## Supplementary Tables for "Genetics of cannabis ever-use and frequency across ancestries implicate novel loci and brain-specific biology" (part 40 of 59)

### Sheet: S39-TWAS_GTEx all-freq (continued)
Table S39. Full results gene-based test TWAS with GTEx data for All-frequency
GTExv8.EUR.Brain_Caudate_basal_ganglia	/stornext/Bioinf/data/lab_bahlo/users/gerring.z/twas/weights/GTExv8.EUR.Brain_Caudate_basal_ganglia/ENSG00000248632.1.wgt.RDat	ENSG00000248632.1	4	164969476	164969477	0.2688	rs4691161	-3.8	rs7693977	-1.51e-05	3.74	-0.957	455	16	enet	0.012	0.082	0.2254	0.821649	0.882	0.113	0.004	0.001	0	ENSG00000248632	0.986702	1	Brain_Caudate_basal_ganglia
GTExv8.EUR.Brain_Nucleus_accumbens_basal_ganglia	/stornext/Bioinf/data/lab_bahlo/users/gerring.z/twas/weights/GTExv8.EUR.Brain_Nucleus_accumbens_basal_ganglia/ENSG00000133116.7.wgt.RDat	ENSG00000133116.7	13	33016432	33016433	0.1856	rs629792	-3.12	rs7337786	0.019476	-3.65	0.225	522	1	top1	0.019	0.034	-0.225	0.82198	0.967	0.032	0.002	0	0	ENSG00000133116	0.986702	1	Brain_Nucleus_accumbens_basal_ganglia
GTExv8.EUR.Brain_Cerebellum	/stornext/Bioinf/data/lab_bahlo/users/gerring.z/twas/weights/GTExv8.EUR.Brain_Cerebellum/ENSG00000133624.13.wgt.RDat	ENSG00000133624.13	7	149624751	149624752	0.1314	rs12674335	2.61	rs17530756	0.0267	3.85	-0.578	357	4	lasso	0.057	0.00056	-0.22453	0.822348	0.854	0.145	0.001	0	0	ENSG00000133624	0.986867	1	Brain_Cerebellum
GTExv8.EUR.Brain_Cerebellum	/stornext/Bioinf/data/lab_bahlo/users/gerring.z/twas/weights/GTExv8.EUR.Brain_Cerebellum/ENSG00000175764.14.wgt.RDat	ENSG00000175764.14	9	122093605	122093606	0.3649	rs7858071	-2.81	rs12346412	0.12259	5.59	0.224	525	1	top1	0.12	5e-07	0.224	0.822757	0.07	0.928	0	0.001	0.001	ENSG00000175764	0.986867	1	Brain_Cerebellum
GTExv8.EUR.Brain_Cerebellar_Hemisphere	/stornext/Bioinf/data/lab_bahlo/users/gerring.z/twas/weights/GTExv8.EUR.Brain_Cerebellar_Hemisphere/ENSG00000108960.7.wgt.RDat	ENSG00000108960.7	17	55421991	55421992	0.1635	rs2628315	3.11	rs17757718	0.009308	-3.93	-0.766	489	9	lasso	0.031	0.016	-0.22332	0.823	0.789	0.208	0.001	0	0	ENSG00000108960	0.986867	1	Brain_Cerebellar_Hemisphere
GTExv8.EUR.Brain_Caudate_basal_ganglia	/stornext/Bioinf/data/lab_bahlo/users/gerring.z/twas/weights/GTExv8.EUR.Brain_Caudate_basal_ganglia/ENSG00000164120.13.wgt.RDat	ENSG00000164120.13	4	174523153	174523154	0.2493	rs9312559	3.59	rs4695924	-0.000899	3.54	0.259	453	453	susie	0.045	0.0031	0.2234	0.823209	0.938	0.061	0.002	0	0	ENSG00000164120	0.986867	1	Brain_Caudate_basal_ganglia
GTExv8.EUR.Brain_Nucleus_accumbens_basal_ganglia	/stornext/Bioinf/data/lab_bahlo/users/gerring.z/twas/weights/GTExv8.EUR.Brain_Nucleus_accumbens_basal_ganglia/ENSG00000087365.15.wgt.RDat	ENSG00000087365.15	11	66050728	66050729	0.2083	rs3741378	2.25	rs574153	0.144263	-5.33	-0.223	357	1	top1	0.14	8e-08	0.223	0.823536	0.2	0.798	0	0	0.001	ENSG00000087365	0.986867	1	Brain_Nucleus_accumbens_basal_ganglia
GTExv8.EUR.Brain_Caudate_basal_ganglia	/stornext/Bioinf/data/lab_bahlo/users/gerring.z/twas/weights/GTExv8.EUR.Brain_Caudate_basal_ganglia/ENSG00000272933.1.wgt.RDat	ENSG00000272933.1	10	102644139	102644140	0.1303	rs4917985	4.21	rs10883759	0.114444	4.53	-0.223	362	1	top1	0.11	3.4e-06	-0.223	0.823536	0.825	0.143	0.026	0.004	0.001	ENSG00000272933	0.986867	1	Brain_Caudate_basal_ganglia
GTExv8.EUR.Brain_Amygdala	/stornext/Bioinf/data/lab_bahlo/users/gerring.z/twas/weights/GTExv8.EUR.Brain_Amygdala/ENSG00000228393.3.wgt.RDat	ENSG00000228393.3	7	105013043	105013044	0.128	rs10808141	3.33	rs17721388	0.052974	3.46	0.223	393	1	top1	0.053	0.0068	0.223	0.82354	0.973	0.024	0.003	0	0	ENSG00000228393	0.986867	1	Brain_Amygdala
GTExv8.EUR.Brain_Cerebellar_Hemisphere	/stornext/Bioinf/data/lab_bahlo/users/gerring.z/twas/weights/GTExv8.EUR.Brain_Cerebellar_Hemisphere/ENSG00000204982.3.wgt.RDat	ENSG00000204982.3	9	33614008	33614009	0.3016	rs696284	3.75	rs12005354	0.002723	3.68	0.111	346	19	enet	0.16	1.9e-07	-0.22291	0.823604	0.899	0.098	0.003	0	0	ENSG00000204982	0.986867	1	Brain_Cerebellar_Hemisphere
GTExv8.EUR.Brain_Cerebellar_Hemisphere	/stornext/Bioinf/data/lab_bahlo/users/gerring.z/twas/weights/GTExv8.EUR.Brain_Cerebellar_Hemisphere/ENSG00000006007.11.wgt.RDat	ENSG00000006007.11	16	19522144	19522145	0.2298	rs4531717	3.16	rs9925774	0.088755	4.85	-0.365	454	3	lasso	0.11	2.1e-05	0.223043	0.824	0.358	0.64	0	0.001	0.001	ENSG00000006007	0.986867	1	Brain_Cerebellar_Hemisphere
GTExv8.EUR.Brain_Caudate_basal_ganglia	/stornext/Bioinf/data/lab_bahlo/users/gerring.z/twas/weights/GTExv8.EUR.Brain_Caudate_basal_ganglia/ENSG00000276101.1.wgt.RDat	ENSG00000276101.1	17	81251193	81251194	0.2809	rs4969384	2.98	rs4969259	-0.00536	-3.35	1.709	426	426	susie	0.018	0.045	0.22235	0.824	0.939	0.06	0.001	0	0	ENSG00000276101	0.986867	1	Brain_Caudate_basal_ganglia
GTExv8.EUR.Brain_Nucleus_accumbens_basal_ganglia	/stornext/Bioinf/data/lab_bahlo/users/gerring.z/twas/weights/GTExv8.EUR.Brain_Nucleus_accumbens_basal_ganglia/ENSG00000111206.12.wgt.RDat	ENSG00000111206.12	12	2877154	2877155	0.2063	rs4765710	-3.41	rs3825360	-0.001619	3.51	-0.88	593	593	susie	0.02	0.032	-0.2222	0.82413	0.899	0.098	0.002	0	0	ENSG00000111206	0.986867	1	Brain_Nucleus_accumbens_basal_ganglia
GTExv8.EUR.Brain_Cerebellum	/stornext/Bioinf/data/lab_bahlo/users/gerring.z/twas/weights/GTExv8.EUR.Brain_Cerebellum/ENSG00000122873.11.wgt.RDat	ENSG00000122873.11	10	58269057	58269058	0.1666	rs12264219	2.31	rs7073090	0.06854	4.55	0.222	421	1	top1	0.069	0.00017	0.222	0.824314	0.827	0.172	0.001	0	0	ENSG00000122873	0.986867	1	Brain_Cerebellum
GTExv8.EUR.Brain_Cerebellar_Hemisphere	/stornext/Bioinf/data/lab_bahlo/users/gerring.z/twas/weights/GTExv8.EUR.Brain_Cerebellar_Hemisphere/ENSG00000011083.8.wgt.RDat	ENSG00000011083.8	5	150189956	150189957	0.4383	rs30884	2.97	rs17652561	0.29132	-6.92	0.221	556	1	top1	0.29	1.8e-13	-0.221	0.82509	0	0.997	0	0.001	0.001	ENSG00000011083	0.987043	1	Brain_Cerebellar_Hemisphere
GTExv8.EUR.Brain_Cortex	/stornext/Bioinf/data/lab_bahlo/users/gerring.z/twas/weights/GTExv8.EUR.Brain_Cortex/ENSG00000174799.10.wgt.RDat	ENSG00000174799.10	4	55948870	55948871	0.1584	rs4865075	-3.09	rs13434935	-0.003175	-4.06	-0.221	436	1	top1	-0.0032	0.52	0.221	0.825092	0.948	0.05	0.001	0	0	ENSG00000174799	0.987043	1	Brain_Cortex
GTExv8.EUR.Brain_Cerebellar_Hemisphere	/stornext/Bioinf/data/lab_bahlo/users/gerring.z/twas/weights/GTExv8.EUR.Brain_Cerebellar_Hemisphere/ENSG00000136250.11.wgt.RDat	ENSG00000136250.11	7	36724548	36724549	0.1949	rs1420426	-5.1	rs10488019	-0.005219	-3.17	1.205	575	575	susie	0.042	0.0057	-0.22022	0.8257	0.62	0.054	0.287	0.025	0.014	ENSG00000136250	0.987127	1	Brain_Cerebellar_Hemisphere
GTExv8.EUR.Brain_Spinal_cord_cervical_c-1	/stornext/Bioinf/data/lab_bahlo/users/gerring.z/twas/weights/GTExv8.EUR.Brain_Spinal_cord_cervical_c-1/ENSG00000110090.12.wgt.RDat	ENSG00000110090.12	11	68844409	68844410	0.394	rs11228565	2.83	rs10896384	0.044009	3.21	0.458	419	419	susie	0.083	0.001	-0.2201	0.82583	0.918	0.082	0.001	0	0	ENSG00000110090	0.987127	1	Brain_Spinal_cord_cervical_c-1
GTExv8.EUR.Brain_Substantia_nigra	/stornext/Bioinf/data/lab_bahlo/users/gerring.z/twas/weights/GTExv8.EUR.Brain_Substantia_nigra/ENSG00000174306.21.wgt.RDat	ENSG00000174306.21	20	41317671	41317672	0.317	rs1000349	3.306	rs16989351	0.03601	-3.63	-0.220	366	1	top1	0.036	0.033	0.22	0.8259	0.974	0.025	0.001	0	0	ENSG00000174306	0.987127	1	Brain_Substantia_nigra
GTExv8.EUR.Brain_Nucleus_accumbens_basal_ganglia	/stornext/Bioinf/data/lab_bahlo/users/gerring.z/twas/weights/GTExv8.EUR.Brain_Nucleus_accumbens_basal_ganglia/ENSG00000102974.14.wgt.RDat	ENSG00000102974.14	16	67562406	67562407	0.1325	rs11643888	2.17	rs7195415	0.054295	4.37	-0.247	227	227	susie	0.085	4e-05	-0.21934	0.826386	0.291	0.708	0	0	0.001	ENSG00000102974	0.987127	1	Brain_Nucleus_accumbens_basal_ganglia
GTExv8.EUR.Brain_Cerebellum	/stornext/Bioinf/data/lab_bahlo/users/gerring.z/twas/weights/GTExv8.EUR.Brain_Cerebellum/ENSG00000176659.7.wgt.RDat	ENSG00000176659.7	20	60055924	60055925	0.5105	rs126967	-3.625	rs7274848	0.379	8.57	0.281	595	595	susie	0.38	2.2e-21	0.21932	0.8264	0	0.996	0	0.003	0.001	ENSG00000176659	0.987127	1	Brain_Cerebellum
GTExv8.EUR.Brain_Caudate_basal_ganglia	/stornext/Bioinf/data/lab_bahlo/users/gerring.z/twas/weights/GTExv8.EUR.Brain_Caudate_basal_ganglia/ENSG00000089063.14.wgt.RDat	ENSG00000089063.14	20	5113102	5113103	0.3595	rs6139515	3.511	rs2326588	0.238946	-6.5	-0.092	607	6	lasso	0.25	2.8e-12	0.2193	0.82644	0	0.996	0	0.003	0.001	ENSG00000089063	0.987127	1	Brain_Caudate_basal_ganglia
GTExv8.EUR.Brain_Hippocampus	/stornext/Bioinf/data/lab_bahlo/users/gerring.z/twas/weights/GTExv8.EUR.Brain_Hippocampus/ENSG00000172058.15.wgt.RDat	ENSG00000172058.15	5	70900664	70900665	0.614	rs7379839	-2.44	rs4976210	0.404408	7.96	0.163	5	5	enet	0.42	1.5e-19	0.2191	0.82657	0	0.999	0	0	0.001	ENSG00000172058	0.987127	1	Brain_Hippocampus
GTExv8.EUR.Brain_Cerebellar_Hemisphere	/stornext/Bioinf/data/lab_bahlo/users/gerring.z/twas/weights/GTExv8.EUR.Brain_Cerebellar_Hemisphere/ENSG00000176971.3.wgt.RDat	ENSG00000176971.3	11	26994183	26994184	0.238	rs294027	2.52	rs10835114	0.115499	4.36	-0.219	522	1	top1	0.12	7.9e-06	-0.219	0.82665	0.906	0.093	0.001	0	0	ENSG00000176971	0.987127	1	Brain_Cerebellar_Hemisphere
GTExv8.EUR.Brain_Caudate_basal_ganglia	/stornext/Bioinf/data/lab_bahlo/users/gerring.z/twas/weights/GTExv8.EUR.Brain_Caudate_basal_ganglia/ENSG00000177409.11.wgt.RDat	ENSG00000177409.11	7	93148368	93148369	0.1872	rs6465366	3.34	rs12666302	0.0951	-5.75	-0.305	348	4	lasso	0.11	4.2e-06	0.21888	0.82674	0.022	0.976	0	0.001	0.001	ENSG00000177409	0.987127	1	Brain_Caudate_basal_ganglia
GTExv8.EUR.Brain_Caudate_basal_ganglia	/stornext/Bioinf/data/lab_bahlo/users/gerring.z/twas/weights/GTExv8.EUR.Brain_Caudate_basal_ganglia/ENSG00000225259.4.wgt.RDat	ENSG00000225259.4	8	133408005	133408006	0.2084	rs13272252	-3.13	rs4527850	0.00265	-3.89	-1.536	786	5	lasso	0.033	0.0096	-0.2187	0.82685	0.871	0.127	0.001	0	0	ENSG00000225259	0.987127	1	Brain_Caudate_basal_ganglia
GTExv8.EUR.Brain_Anterior_cingulate_cortex_BA24	/stornext/Bioinf/data/lab_bahlo/users/gerring.z/twas/weights/GTExv8.EUR.Brain_Anterior_cingulate_cortex_BA24/ENSG00000204581.2.wgt.RDat	ENSG00000204581.2	2	111115587	111115588	0.2727	rs3761710	-3.32	rs1107480	0.050874	-4.10	0.821	309	24	enet	0.1	0.00011	0.21861	0.826953	0.919	0.076	0.004	0	0	ENSG00000204581	0.987127	1	Brain_Anterior_cingulate_cortex_BA24
GTExv8.EUR.Brain_Cerebellar_Hemisphere	/stornext/Bioinf/data/lab_bahlo/users/gerring.z/twas/weights/GTExv8.EUR.Brain_Cerebellar_Hemisphere/ENSG00000063322.13.wgt.RDat	ENSG00000063322.13	19	39391302	39391303	0.217	rs536244	2.63	rs10412877	0.116071	-4.57	0.219	451	1	top1	0.12	7.5e-06	-0.219	0.827	0.846	0.153	0.001	0	0	ENSG00000063322	0.987127	1	Brain_Cerebellar_Hemisphere
GTExv8.EUR.Brain_Putamen_basal_ganglia	/stornext/Bioinf/data/lab_bahlo/users/gerring.z/twas/weights/GTExv8.EUR.Brain_Putamen_basal_ganglia/ENSG00000159111.12.wgt.RDat	ENSG00000159111.12	17	47831533	47831534	0.3003	rs12051795	2.75	rs12602461	0.185008	-5.45	-0.218	383	1	top1	0.19	1.7e-08	0.218	0.827	0.172	0.826	0	0.001	0.001	ENSG00000159111	0.987127	1	Brain_Putamen_basal_ganglia
GTExv8.EUR.Brain_Hippocampus	/stornext/Bioinf/data/lab_bahlo/users/gerring.z/twas/weights/GTExv8.EUR.Brain_Hippocampus/ENSG00000103381.11.wgt.RDat	ENSG00000103381.11	16	12804016	12804017	0.2741	rs16960663	-2.95	rs4781369	0.0297	3.09	-0.218	680	1	top1	0.03	0.02	-0.218	0.827429	0.965	0.033	0.002	0	0	ENSG00000103381	0.987187	1	Brain_Hippocampus
GTExv8.EUR.Brain_Caudate_basal_ganglia	/stornext/Bioinf/data/lab_bahlo/users/gerring.z/twas/weights/GTExv8.EUR.Brain_Caudate_basal_ganglia/ENSG00000152229.18.wgt.RDat	ENSG00000152229.18	18	46072259	46072260	0.215	rs7242055	-3.88	rs900971	0.047137	4.71	0.365	511	511	susie	0.063	0.00053	0.2178	0.827567	0.339	0.657	0.001	0.002	0.001	ENSG00000152229	0.987236	1	Brain_Caudate_basal_ganglia
GTExv8.EUR.Brain_Caudate_basal_ganglia	/stornext/Bioinf/data/lab_bahlo/users/gerring.z/twas/weights/GTExv8.EUR.Brain_Caudate_basal_ganglia/ENSG00000134461.15.wgt.RDat	ENSG00000134461.15	10	5889905	5889906	0.2428	rs8177783	-3.24	rs1002936	0.000696	-3.52	-0.789	693	693	susie	0.052	0.0015	0.217521	0.827803	0.877	0.121	0.001	0	0	ENSG00000134461	0.987236	1	Brain_Caudate_basal_ganglia
GTExv8.EUR.Brain_Cerebellar_Hemisphere	/stornext/Bioinf/data/lab_bahlo/users/gerring.z/twas/weights/GTExv8.EUR.Brain_Cerebellar_Hemisphere/ENSG00000136436.14.wgt.RDat	ENSG00000136436.14	17	48830987	48830988	0.6371	rs4794018	2.95	rs497270	0.315368	7.27	-0.681	392	38	enet	0.4	6.2e-19	-0.2176	0.828	0	0.997	0	0.001	0.001	ENSG00000136436	0.987236	1	Brain_Cerebellar_Hemisphere
GTExv8.EUR.Brain_Cerebellar_Hemisphere	/stornext/Bioinf/data/lab_bahlo/users/gerring.z/twas/weights/GTExv8.EUR.Brain_Cerebellar_Hemisphere/ENSG00000225693.1.wgt.RDat	ENSG00000225693.1	9	33019952	33019953	0.1604	rs696284	3.75	rs10813942	0.060107	-4.54	-0.217	477	1	top1	0.06	0.0011	0.217	0.828208	0.853	0.143	0.003	0.001	0	ENSG00000225693	0.987273	1	Brain_Cerebellar_Hemisphere
GTExv8.EUR.Brain_Caudate_basal_ganglia	/stornext/Bioinf/data/lab_bahlo/users/gerring.z/twas/weights/GTExv8.EUR.Brain_Caudate_basal_ganglia/ENSG00000223403.3.wgt.RDat	ENSG00000223403.3	14	101069910	101069911	0.374	rs35467249	3.69	rs11623978	0.000377	3.28	-0.704	524	50	enet	0.025	0.02	0.2167	0.82841	0.936	0.061	0.003	0	0	ENSG00000223403	0.987387	1	Brain_Caudate_basal_ganglia
GTExv8.EUR.Brain_Nucleus_accumbens_basal_ganglia	/stornext/Bioinf/data/lab_bahlo/users/gerring.z/twas/weights/GTExv8.EUR.Brain_Nucleus_accumbens_basal_ganglia/ENSG00000224897.6.wgt.RDat	ENSG00000224897.6	7	124929983	124929984	0.1664	rs17325447	3.1	rs650030	0.063973	4.36	0.143	349	349	susie	0.069	0.0002	0.21656	0.82855	0.757	0.242	0	0	0	ENSG00000224897	0.987473	1	Brain_Nucleus_accumbens_basal_ganglia
GTExv8.EUR.Brain_Cerebellar_Hemisphere	/stornext/Bioinf/data/lab_bahlo/users/gerring.z/twas/weights/GTExv8.EUR.Brain_Cerebellar_Hemisphere/ENSG00000151353.14.wgt.RDat	ENSG00000151353.14	2	676703	676704	0.1807	rs10865542	2.66	rs2293085	0.054423	4.07	-0.216	488	1	top1	0.054	0.0019	-0.216	0.829	0.949	0.05	0.001	0	0	ENSG00000151353	0.987473	1	Brain_Cerebellar_Hemisphere
GTExv8.EUR.Brain_Cerebellar_Hemisphere	/stornext/Bioinf/data/lab_bahlo/users/gerring.z/twas/weights/GTExv8.EUR.Brain_Cerebellar_Hemisphere/ENSG00000080815.18.wgt.RDat	ENSG00000080815.18	14	73136417	73136418	0.178	rs2286068	-3.03	rs362377	0.07243	-4.07	-0.215	406	1	top1	0.072	0.00038	0.215	0.82977	0.952	0.046	0.001	0	0	ENSG00000080815	0.987903	1	Brain_Cerebellar_Hemisphere
GTExv8.EUR.Brain_Cerebellar_Hemisphere	/stornext/Bioinf/data/lab_bahlo/users/gerring.z/twas/weights/GTExv8.EUR.Brain_Cerebellar_Hemisphere/ENSG00000100092.20.wgt.RDat	ENSG00000100092.20	22	37634653	37634654	0.1756	rs933241	-2.92	rs13053913	0.03403	4.06	-0.146	492	21	enet	0.064	0.00078	-0.21496	0.829796	0.834	0.164	0.001	0	0	ENSG00000100092	0.987903	1	Brain_Cerebellar_Hemisphere
GTExv8.EUR.Brain_Frontal_Cortex_BA9	/stornext/Bioinf/data/lab_bahlo/users/gerring.z/twas/weights/GTExv8.EUR.Brain_Frontal_Cortex_BA9/ENSG00000153933.9.wgt.RDat	ENSG00000153933.9	17	56834098	56834099	0.4321	rs17821506	-2.70	rs3760158	0.175241	-5.37	-0.104	454	454	susie	0.18	2.1e-08	-0.21435	0.83	0.043	0.955	0	0.001	0.001	ENSG00000153933	0.987903	1	Brain_Frontal_Cortex_BA9
GTExv8.EUR.Brain_Cortex	/stornext/Bioinf/data/lab_bahlo/users/gerring.z/twas/weights/GTExv8.EUR.Brain_Cortex/ENSG00000228049.7.wgt.RDat	ENSG00000228049.7	7	102671628	102671629	0.5869	rs4342524	1.95	rs11981219	0.332027	7.96	0.08	207	207	susie	0.33	7.1e-18	0.21464	0.83005	0	0.999	0	0	0.001	ENSG00000228049	0.987919	1	Brain_Cortex
GTExv8.EUR.Brain_Amygdala	/stornext/Bioinf/data/lab_bahlo/users/gerring.z/twas/weights/GTExv8.EUR.Brain_Amygdala/ENSG00000186838.13.wgt.RDat	ENSG00000186838.13	19	39515112	39515113	0.2267	rs536244	2.63	rs10412931	0.00279	-3.24	-0.727	430	430	susie	0.052	0.0075	-0.2146	0.830091	0.915	0.084	0.001	0	0	ENSG00000186838	0.987919	1	Brain_Amygdala
GTExv8.EUR.Brain_Cortex	/stornext/Bioinf/data/lab_bahlo/users/gerring.z/twas/weights/GTExv8.EUR.Brain_Cortex/ENSG00000104213.12.wgt.RDat	ENSG00000104213.12	8	17576432	17576433	0.3169	rs386075	3.17	rs2517276	0.038509	4.18	-1.454	818	15	enet	0.12	1e-06	-0.21443	0.83021	0.826	0.171	0.002	0	0	ENSG00000104213	0.987988	1	Brain_Cortex
GTExv8.EUR.Brain_Nucleus_accumbens_basal_ganglia	/stornext/Bioinf/data/lab_bahlo/users/gerring.z/twas/weights/GTExv8.EUR.Brain_Nucleus_accumbens_basal_ganglia/ENSG00000145794.16.wgt.RDat	ENSG00000145794.16	5	127290830	127290831	0.1638	rs17764136	-2.13	rs6859304	0.015885	-3.51	0.214	375	1	top1	0.016	0.05	-0.214	0.830547	0.977	0.022	0.001	0	0	ENSG00000145794	0.988117	1	Brain_Nucleus_accumbens_basal_ganglia
GTExv8.EUR.Brain_Cerebellar_Hemisphere	/stornext/Bioinf/data/lab_bahlo/users/gerring.z/twas/weights/GTExv8.EUR.Brain_Cerebellar_Hemisphere/ENSG00000055118.14.wgt.RDat	ENSG00000055118.14	7	150978314	150978315	0.3061	rs11773852	-2.88	rs10236214	0.170405	5.69	-0.083	562	562	susie	0.17	4.3e-08	-0.21398	0.83056	0.026	0.971	0	0.002	0.001	ENSG00000055118	0.988117	1	Brain_Cerebellar_Hemisphere
GTExv8.EUR.Brain_Anterior_cingulate_cortex_BA24	/stornext/Bioinf/data/lab_bahlo/users/gerring.z/twas/weights/GTExv8.EUR.Brain_Anterior_cingulate_cortex_BA24/ENSG00000085872.14.wgt.RDat	ENSG00000085872.14	19	16542529	16542530	0.3444	rs3786586	3.17	rs2303149	0.0378	4.04	-0.799	376	46	enet	0.11	4.8e-05	-0.2138	0.83069	0.927	0.071	0.001	0	0	ENSG00000085872	0.988251	1	Brain_Anterior_cingulate_cortex_BA24
GTExv8.EUR.Brain_Putamen_basal_ganglia	/stornext/Bioinf/data/lab_bahlo/users/gerring.z/twas/weights/GTExv8.EUR.Brain_Putamen_basal_ganglia/ENSG00000092758.15.wgt.RDat	ENSG00000092758.15	20	62816243	62816244	0.352	rs13043919	3.348	rs28721911	0.000755	3.22	0.09	521	521	susie	0.036	0.01	-0.2133	0.8311	0.926	0.073	0.001	0	0	ENSG00000092758	0.988327	1	Brain_Putamen_basal_ganglia
GTExv8.EUR.Brain_Nucleus_accumbens_basal_ganglia	/stornext/Bioinf/data/lab_bahlo/users/gerring.z/twas/weights/GTExv8.EUR.Brain_Nucleus_accumbens_basal_ganglia/ENSG00000273853.1.wgt.RDat	ENSG00000273853.1	12	33432852	33432853	0.1802	rs11052991	-2.68	rs2171534	0.018701	3.88	-0.154	376	37	enet	0.046	0.0022	0.2132	0.83115	0.744	0.255	0	0	0.001	ENSG00000273853	0.988328	1	Brain_Nucleus_accumbens_basal_ganglia
GTExv8.EUR.Brain_Cerebellum	/stornext/Bioinf/data/lab_bahlo/users/gerring.z/twas/weights/GTExv8.EUR.Brain_Cerebellum/ENSG00000204556.4.wgt.RDat	ENSG00000204556.4	20	26018831	26018832	0.3728	rs6050755	-2.791	rs4815493	0.222	-6.92	-0.067	105	26	enet	0.28	2.1e-15	0.21307	0.83127	0	0.998	0	0.001	0.001	ENSG00000204556	0.988361	1	Brain_Cerebellum
GTExv8.EUR.Brain_Cortex	/stornext/Bioinf/data/lab_bahlo/users/gerring.z/twas/weights/GTExv8.EUR.Brain_Cortex/ENSG00000134765.9.wgt.RDat	ENSG00000134765.9	18	31162855	31162856	0.314	rs9959147	-2.99	rs2118342	0.15512	-5.74	0.192	505	505	susie	0.16	8.1e-09	-0.21296	0.83136	0.007	0.99	0	0.002	0.001	ENSG00000134765	0.988361	1	Brain_Cortex
GTExv8.EUR.Brain_Cerebellar_Hemisphere	/stornext/Bioinf/data/lab_bahlo/users/gerring.z/twas/weights/GTExv8.EUR.Brain_Cerebellar_Hemisphere/ENSG00000196476.11.wgt.RDat	ENSG00000196476.11	20	290777	290778	0.712	rs11087719	3.199	rs3827153	0.070877	-5.45	0.293	420	26	enet	0.2	3.6e-09	-0.212	0.832106	0.121	0.877	0	0.001	0.001	ENSG00000196476	0.988361	1	Brain_Cerebellar_Hemisphere
GTExv8.EUR.Brain_Cerebellum	/stornext/Bioinf/data/lab_bahlo/users/gerring.z/twas/weights/GTExv8.EUR.Brain_Cerebellum/ENSG00000197444.9.wgt.RDat	ENSG00000197444.9	10	49762378	49762379	0.1673	rs4838513	2.75	rs3849145	0.119838	-5.24	-0.017	337	337	susie	0.13	3e-07	0.21183	0.83224	0.066	0.932	0	0.001	0.001	ENSG00000197444	0.988361	1	Brain_Cerebellum
GTExv8.EUR.Brain_Hippocampus	/stornext/Bioinf/data/lab_bahlo/users/gerring.z/twas/weights/GTExv8.EUR.Brain_Hippocampus/ENSG00000175518.6.wgt.RDat	ENSG00000175518.6	11	5516704	5516705	0.236	rs2291841	-3.72	rs10742719	0.03151	4.12	1.217	873	43	enet	0.14	1.5e-06	0.211265	0.83268	0.651	0.345	0.002	0.001	0.001	ENSG00000175518	0.988361	1	Brain_Hippocampus
GTExv8.EUR.Brain_Caudate_basal_ganglia	/stornext/Bioinf/data/lab_bahlo/users/gerring.z/twas/weights/GTExv8.EUR.Brain_Caudate_basal_ganglia/ENSG00000134504.12.wgt.RDat	ENSG00000134504.12	18	26657400	26657401	0.3	rs7232792	-2.74	rs3755	0.105108	-4.5	0.211	554	1	top1	0.11	8.5e-06	-0.211	0.832887	0.857	0.142	0.001	0	0	ENSG00000134504	0.988361	1	Brain_Caudate_basal_ganglia
GTExv8.EUR.Brain_Cortex	/stornext/Bioinf/data/lab_bahlo/users/gerring.z/twas/weights/GTExv8.EUR.Brain_Cortex/ENSG00000255931.1.wgt.RDat	ENSG00000255931.1	11	61496439	61496440	0.1568	rs195154	3.74	rs11230719	0.026578	-3.49	0.211	356	1	top1	0.027	0.016	-0.211	0.832887	0.976	0.021	0.003	0	0	ENSG00000255931	0.988361	1	Brain_Cortex
GTExv8.EUR.Brain_Putamen_basal_ganglia	/stornext/Bioinf/data/lab_bahlo/users/gerring.z/twas/weights/GTExv8.EUR.Brain_Putamen_basal_ganglia/ENSG00000134775.15.wgt.RDat	ENSG00000134775.15	18	36297713	36297714	0.322	rs8092959	-3.54	rs17746694	0.16389	-5.5	0.211	512	1	top1	0.16	1.3e-07	-0.211	0.83289	0.144	0.852	0	0.002	0.001	ENSG00000134775	0.988361	1	Brain_Putamen_basal_ganglia
GTExv8.EUR.Brain_Cerebellar_Hemisphere	/stornext/Bioinf/data/lab_bahlo/users/gerring.z/twas/weights/GTExv8.EUR.Brain_Cerebellar_Hemisphere/ENSG00000003402.19.wgt.RDat	ENSG00000003402.19	2	201116103	201116104	0.1612	rs7563722	-3.18	rs17467700	0.001636	4.11	-0.090	376	376	susie	0.0099	0.11	-0.210796	0.833	0.82	0.179	0.001	0	0	ENSG00000003402	0.988361	1	Brain_Cerebellar_Hemisphere
GTExv8.EUR.Brain_Hippocampus	/stornext/Bioinf/data/lab_bahlo/users/gerring.z/twas/weights/GTExv8.EUR.Brain_Hippocampus/ENSG00000216775.2.wgt.RDat	ENSG00000216775.2	6	52665273	52665274	0.3089	rs2076511	3.78	rs7762854	0.2098	5.72	-0.16	580	20	enet	0.21	1.9e-09	0.211	0.833	0.021	0.973	0	0.005	0.001	ENSG00000216775	0.988361	1	Brain_Hippocampus
GTExv8.EUR.Brain_Cerebellar_Hemisphere	/stornext/Bioinf/data/lab_bahlo/users/gerring.z/twas/weights/GTExv8.EUR.Brain_Cerebellar_Hemisphere/ENSG00000224153.2.wgt.RDat	ENSG00000224153.2	3	184401536	184401537	0.254	rs4582031	-3	rs4912555	0.153	-5.02	-0.068	506	506	susie	0.15	2.1e-07	-0.21042	0.833	0.307	0.691	0	0.001	0.001	ENSG00000224153	0.988361	1	Brain_Cerebellar_Hemisphere
GTExv8.EUR.Brain_Cortex	/stornext/Bioinf/data/lab_bahlo/users/gerring.z/twas/weights/GTExv8.EUR.Brain_Cortex/ENSG00000143862.7.wgt.RDat	ENSG00000143862.7	1	202144742	202144743	0.1547	rs525492	2.73	rs3010080	1.22e-02	3.45	-0.17900	394	394	susie	0.019	0.034	-0.20984	0.83379	0.902	0.097	0.001	0	0	ENSG00000143862	0.988361	1	Brain_Cortex
GTExv8.EUR.Brain_Putamen_basal_ganglia	/stornext/Bioinf/data/lab_bahlo/users/gerring.z/twas/weights/GTExv8.EUR.Brain_Putamen_basal_ganglia/ENSG00000136490.8.wgt.RDat	ENSG00000136490.8	17	63700684	63700685	0.1461	rs2008896	-1.85	rs4968776	0.062482	3.93	0.209	303	1	top1	0.062	0.0011	0.209	0.834	0.968	0.032	0	0	0	ENSG00000136490	0.988361	1	Brain_Putamen_basal_ganglia
GTExv8.EUR.Brain_Cerebellar_Hemisphere	/stornext/Bioinf/data/lab_bahlo/users/gerring.z/twas/weights/GTExv8.EUR.Brain_Cerebellar_Hemisphere/ENSG00000214189.8.wgt.RDat	ENSG00000214189.8	19	12092262	12092263	0.515	rs286262	-2.3	rs11670621	0.420226	-8.16	0.209	289	1	top1	0.42	2.7e-20	-0.209	0.834	0	0.999	0	0	0.001	ENSG00000214189	0.988361	1	Brain_Cerebellar_Hemisphere
GTExv8.EUR.Brain_Nucleus_accumbens_basal_ganglia	/stornext/Bioinf/data/lab_bahlo/users/gerring.z/twas/weights/GTExv8.EUR.Brain_Nucleus_accumbens_basal_ganglia/ENSG00000019186.9.wgt.RDat	ENSG00000019186.9	20	54173972	54173973	0.3943	rs6022893	-2.387	rs2248359	0.160303	-5.89	-0.299	602	602	susie	0.18	1.7e-09	0.2094	0.83413	0.011	0.987	0	0.001	0.001	ENSG00000019186	0.988361	1	Brain_Nucleus_accumbens_basal_ganglia
GTExv8.EUR.Brain_Cortex	/stornext/Bioinf/data/lab_bahlo/users/gerring.z/twas/weights/GTExv8.EUR.Brain_Cortex/ENSG00000176542.9.wgt.RDat	ENSG00000176542.9	3	113696645	113696646	0.0791	rs775227	-2.74	rs35089588	0.00475	3.57	0.0330	411	411	susie	0.043	0.0027	-0.20919	0.8343	0.767	0.232	0.001	0	0	ENSG00000176542	0.988361	1	Brain_Cortex
GTExv8.EUR.Brain_Cerebellar_Hemisphere	/stornext/Bioinf/data/lab_bahlo/users/gerring.z/twas/weights/GTExv8.EUR.Brain_Cerebellar_Hemisphere/ENSG00000140382.14.wgt.RDat	ENSG00000140382.14	15	77420411	77420412	0.0997	rs4886894	3.05	rs11639314	0.002425	-3.69	-0.663	326	326	susie	0.034	0.012	-0.20914	0.83434	0.826	0.173	0.001	0	0	ENSG00000140382	0.988361	1	Brain_Cerebellar_Hemisphere
GTExv8.EUR.Brain_Hippocampus	/stornext/Bioinf/data/lab_bahlo/users/gerring.z/twas/weights/GTExv8.EUR.Brain_Hippocampus/ENSG00000260618.1.wgt.RDat	ENSG00000260618.1	15	52577841	52577842	0.2382	rs12102156	-2.87	rs2462847	-0.006626	3.45	-0.929	456	13	enet	0.023	0.035	-0.2085	0.8348	0.93	0.069	0.001	0	0	ENSG00000260618	0.988361	1	Brain_Hippocampus
GTExv8.EUR.Brain_Putamen_basal_ganglia	/stornext/Bioinf/data/lab_bahlo/users/gerring.z/twas/weights/GTExv8.EUR.Brain_Putamen_basal_ganglia/ENSG00000119913.4.wgt.RDat	ENSG00000119913.4	10	112283734	112283735	0.408	rs11195876	-2.61	rs11195846	0.291465	6.7	-0.162	453	10	lasso	0.29	2.5e-13	-0.20852	0.83482	0	0.998	0	0.001	0.001	ENSG00000119913	0.988361	1	Brain_Putamen_basal_ganglia
GTExv8.EUR.Brain_Cerebellar_Hemisphere	/stornext/Bioinf/data/lab_bahlo/users/gerring.z/twas/weights/GTExv8.EUR.Brain_Cerebellar_Hemisphere/ENSG00000257008.6.wgt.RDat	ENSG00000257008.6	17	74367406	74367407	0.6165	rs6501707	3.42	rs1320040	0.170478	-6.16	0.401	499	8	lasso	0.39	1.6e-18	-0.20778	0.835	0.007	0.99	0	0.002	0.001	ENSG00000257008	0.988361	1	Brain_Cerebellar_Hemisphere
GTExv8.EUR.Brain_Cortex	/stornext/Bioinf/data/lab_bahlo/users/gerring.z/twas/weights/GTExv8.EUR.Brain_Cortex/ENSG00000283196.1.wgt.RDat	ENSG00000283196.1	2	89585651	89585652	0.1151	rs17091423	-1.17	rs11901621	1.51e-02	-3.50	0.48000	10	6	enet	0.054	0.00094	0.20804	0.835	0.992	0.008	0	0	0	ENSG00000283196	0.988361	1	Brain_Cortex
GTExv8.EUR.Brain_Cortex	/stornext/Bioinf/data/lab_bahlo/users/gerring.z/twas/weights/GTExv8.EUR.Brain_Cortex/ENSG00000260918.1.wgt.RDat	ENSG00000260918.1	4	47431959	47431960	0.2087	rs6447525	-3.06	rs6289	0.113179	-4.65	-0.274	393	393	susie	0.11	1.7e-06	0.20814	0.835121	0.744	0.255	0.001	0	0	ENSG00000260918	0.988361	1	Brain_Cortex
GTExv8.EUR.Brain_Cerebellum	/stornext/Bioinf/data/lab_bahlo/users/gerring.z/twas/weights/GTExv8.EUR.Brain_Cerebellum/ENSG00000134115.12.wgt.RDat	ENSG00000134115.12	3	1092575	1092576	0.2606	rs902118	3.24	rs1499262	0.105474	-4.95	0.208	660	1	top1	0.11	3.2e-06	-0.208	0.835229	0.523	0.474	0.001	0.001	0.001	ENSG00000134115	0.988361	1	Brain_Cerebellum
GTExv8.EUR.Brain_Cerebellum	/stornext/Bioinf/data/lab_bahlo/users/gerring.z/twas/weights/GTExv8.EUR.Brain_Cerebellum/ENSG00000274525.1.wgt.RDat	ENSG00000274525.1	5	181291672	181291673	0.2882	rs2052499	-3.57	rs1279912	0.269	-7.2	-0.208	171	1	top1	0.27	1.4e-14	0.208	0.835229	0	0.997	0	0.002	0.001	ENSG00000274525	0.988361	1	Brain_Cerebellum
GTExv8.EUR.Brain_Caudate_basal_ganglia	/stornext/Bioinf/data/lab_bahlo/users/gerring.z/twas/weights/GTExv8.EUR.Brain_Caudate_basal_ganglia/ENSG00000106400.11.wgt.RDat	ENSG00000106400.11	7	101217673	101217674	0.2522	rs221811	2.72	rs1047319	0.155	5.3	-0.208	395	1	top1	0.15	5.5e-08	-0.208	0.83523	0.236	0.763	0	0.001	0.001	ENSG00000106400	0.988361	1	Brain_Caudate_basal_ganglia
GTExv8.EUR.Brain_Caudate_basal_ganglia	/stornext/Bioinf/data/lab_bahlo/users/gerring.z/twas/weights/GTExv8.EUR.Brain_Caudate_basal_ganglia/ENSG00000204956.5.wgt.RDat	ENSG00000204956.5	5	141330570	141330571	0.4568	rs4912768	2.81	rs7722108	0.270662	6.85	0.208	491	1	top1	0.27	1.6e-13	0.208	0.83523	0	0.998	0	0.001	0.001	ENSG00000204956	0.988361	1	Brain_Caudate_basal_ganglia
GTExv8.EUR.Brain_Cerebellum	/stornext/Bioinf/data/lab_bahlo/users/gerring.z/twas/weights/GTExv8.EUR.Brain_Cerebellum/ENSG00000232987.1.wgt.RDat	ENSG00000232987.1	11	1991095	1991096	0.2334	rs2651843	-3.01	rs4264135	0.200105	6.29	0.085	426	426	susie	0.2	4.3e-11	0.20785	0.835347	0.002	0.996	0	0.001	0.001	ENSG00000232987	0.988382	1	Brain_Cerebellum
GTExv8.EUR.Brain_Cerebellum	/stornext/Bioinf/data/lab_bahlo/users/gerring.z/twas/weights/GTExv8.EUR.Brain_Cerebellum/ENSG00000136883.13.wgt.RDat	ENSG00000136883.13	9	114099290	114099291	0.673	rs2636885	-3.67	rs7029198	0.28479	-7.41	0.634	673	673	susie	0.43	8.6e-25	-0.207579	0.835558	0	0.996	0	0.002	0.001	ENSG00000136883	0.988503	1	Brain_Cerebellum
GTExv8.EUR.Brain_Hippocampus	/stornext/Bioinf/data/lab_bahlo/users/gerring.z/twas/weights/GTExv8.EUR.Brain_Hippocampus/ENSG00000196683.10.wgt.RDat	ENSG00000196683.10	7	22822851	22822852	0.3262	rs2390633	2.68	rs4329182	0.135259	-5.16	-0.630	497	497	susie	0.17	6.1e-08	0.207045	0.83597	0.098	0.9	0	0.001	0.001	ENSG00000196683	0.988503	1	Brain_Hippocampus
GTExv8.EUR.Brain_Cortex	/stornext/Bioinf/data/lab_bahlo/users/gerring.z/twas/weights/GTExv8.EUR.Brain_Cortex/ENSG00000156886.11.wgt.RDat	ENSG00000156886.11	16	31393311	31393312	0.3341	rs11150645	1.76	rs8056122	0.162403	-5.76	0.344	278	278	susie	0.18	1.8e-09	-0.2069	0.836	0.015	0.984	0	0	0.001	ENSG00000156886	0.988503	1	Brain_Cortex
GTExv8.EUR.Brain_Cerebellum	/stornext/Bioinf/data/lab_bahlo/users/gerring.z/twas/weights/GTExv8.EUR.Brain_Cerebellum/ENSG00000173482.16.wgt.RDat	ENSG00000173482.16	18	7566781	7566782	0.2543	rs2175089	-3.68	rs331415	0.24027	-6.76	-0.207	466	1	top1	0.24	5.6e-13	0.207	0.836	0	0.996	0	0.003	0.001	ENSG00000173482	0.988503	1	Brain_Cerebellum
GTExv8.EUR.Brain_Spinal_cord_cervical_c-1	/stornext/Bioinf/data/lab_bahlo/users/gerring.z/twas/weights/GTExv8.EUR.Brain_Spinal_cord_cervical_c-1/ENSG00000198466.11.wgt.RDat	ENSG00000198466.11	19	57853775	57853776	0.254	rs2239986	3.29	rs10424113	5.84e-05	-3.44	0.207	466	1	top1	5.8e-05	0.32	-0.207	0.836	0.971	0.027	0.002	0	0	ENSG00000198466	0.988503	1	Brain_Spinal_cord_cervical_c-1
GTExv8.EUR.Brain_Cerebellum	/stornext/Bioinf/data/lab_bahlo/users/gerring.z/twas/weights/GTExv8.EUR.Brain_Cerebellum/ENSG00000257596.1.wgt.RDat	ENSG00000257596.1	12	54262614	54262615	0.1943	rs725029	2.70	rs1145012	-0.000408	3.26	-1.331	436	436	susie	0.049	0.0014	0.20729	0.836	0.92	0.079	0.001	0	0	ENSG00000257596	0.988503	1	Brain_Cerebellum
GTExv8.EUR.Brain_Spinal_cord_cervical_c-1	/stornext/Bioinf/data/lab_bahlo/users/gerring.z/twas/weights/GTExv8.EUR.Brain_Spinal_cord_cervical_c-1/ENSG00000225434.2.wgt.RDat	ENSG00000225434.2	9	72305429	72305430	0.487	rs10869148	2.54	rs4745183	0.403882	6.83	-0.207	363	1	top1	0.4	1.4e-14	-0.207	0.83601	0.001	0.997	0	0.001	0.001	ENSG00000225434	0.988503	1	Brain_Spinal_cord_cervical_c-1
GTExv8.EUR.Brain_Putamen_basal_ganglia	/stornext/Bioinf/data/lab_bahlo/users/gerring.z/twas/weights/GTExv8.EUR.Brain_Putamen_basal_ganglia/ENSG00000180525.11.wgt.RDat	ENSG00000180525.11	10	649947	649948	0.215	rs10751789	2.24	rs1539231	-0.004158	3.39	1.415	397	22	enet	0.042	0.0063	-0.20694	0.836054	0.938	0.062	0.001	0	0	ENSG00000180525	0.988512	1	Brain_Putamen_basal_ganglia
GTExv8.EUR.Brain_Cerebellum	/stornext/Bioinf/data/lab_bahlo/users/gerring.z/twas/weights/GTExv8.EUR.Brain_Cerebellum/ENSG00000213996.12.wgt.RDat	ENSG00000213996.12	19	19273390	19273391	0.2586	rs7250622	-3.03	rs2905424	0.236841	7.13	0.206	357	1	top1	0.24	8.6e-13	0.206	0.837	0	0.998	0	0.001	0.001	ENSG00000213996	0.988639	1	Brain_Cerebellum
GTExv8.EUR.Brain_Cerebellar_Hemisphere	/stornext/Bioinf/data/lab_bahlo/users/gerring.z/twas/weights/GTExv8.EUR.Brain_Cerebellar_Hemisphere/ENSG00000257511.1.wgt.RDat	ENSG00000257511.1	12	32727386	32727387	0.2604	rs10844377	-3.14	rs10844314	0.168583	-5.26	0.206	492	1	top1	0.17	5.5e-08	-0.206	0.837	0.307	0.691	0	0.001	0.001	ENSG00000257511	0.988639	1	Brain_Cerebellar_Hemisphere
GTExv8.EUR.Brain_Cortex	/stornext/Bioinf/data/lab_bahlo/users/gerring.z/twas/weights/GTExv8.EUR.Brain_Cortex/ENSG00000265542.5.wgt.RDat	ENSG00000265542.5	17	57834748	57834749	0.2165	rs8067868	3.67	rs16942621	0.017993	4.14	-0.199	547	547	susie	0.032	0.0091	0.2056	0.837104	0.833	0.16	0.005	0.001	0.001	ENSG00000265542	0.988681	1	Brain_Cortex
GTExv8.EUR.Brain_Cerebellar_Hemisphere	/stornext/Bioinf/data/lab_bahlo/users/gerring.z/twas/weights/GTExv8.EUR.Brain_Cerebellar_Hemisphere/ENSG00000261628.1.wgt.RDat	ENSG00000261628.1	15	30899479	30899480	0.4412	rs7168479	2.92	rs8026961	0.247963	-6.29	-0.06	320	6	lasso	0.25	1e-11	0.20535	0.8373	0.002	0.996	0	0.001	0.001	ENSG00000261628	0.988735	1	Brain_Cerebellar_Hemisphere
GTExv8.EUR.Brain_Frontal_Cortex_BA9	/stornext/Bioinf/data/lab_bahlo/users/gerring.z/twas/weights/GTExv8.EUR.Brain_Frontal_Cortex_BA9/ENSG00000135426.15.wgt.RDat	ENSG00000135426.15	12	54984745	54984746	0.2149	rs17116897	-2.75	rs12307718	-0.006363	-2.98	0.673	422	422	susie	0.043	0.0052	-0.2051	0.837459	0.941	0.059	0.001	0	0	ENSG00000135426	0.988735	1	Brain_Frontal_Cortex_BA9
GTExv8.EUR.Brain_Anterior_cingulate_cortex_BA24	/stornext/Bioinf/data/lab_bahlo/users/gerring.z/twas/weights/GTExv8.EUR.Brain_Anterior_cingulate_cortex_BA24/ENSG00000213203.2.wgt.RDat	ENSG00000213203.2	7	150716556	150716557	0.3363	rs11773852	-2.88	rs11771443	-9.13e-05	3.29	-0.819	489	62	enet	0.045	0.0075	-0.20505	0.83753	0.93	0.069	0.001	0	0	ENSG00000213203	0.988735	1	Brain_Anterior_cingulate_cortex_BA24
GTExv8.EUR.Brain_Cerebellum	/stornext/Bioinf/data/lab_bahlo/users/gerring.z/twas/weights/GTExv8.EUR.Brain_Cerebellum/ENSG00000198576.3.wgt.RDat	ENSG00000198576.3	8	142614471	142614472	0.2699	rs12682623	2.47	rs4327844	0.125	5.07	-0.205	412	1	top1	0.13	3.7e-07	-0.205	0.837572	0.411	0.587	0	0.001	0.001	ENSG00000198576	0.988735	1	Brain_Cerebellum
GTExv8.EUR.Brain_Putamen_basal_ganglia	/stornext/Bioinf/data/lab_bahlo/users/gerring.z/twas/weights/GTExv8.EUR.Brain_Putamen_basal_ganglia/ENSG00000225986.1.wgt.RDat	ENSG00000225986.1	1	20186485	20186486	0.409	rs2213802	-2.76	rs743983	0.038432	-4.54	0.76800	601	7	lasso	0.066	0.00077	-0.20454	0.83793	0.655	0.343	0.001	0	0.001	ENSG00000225986	0.988782	1	Brain_Putamen_basal_ganglia
GTExv8.EUR.Brain_Cerebellum	/stornext/Bioinf/data/lab_bahlo/users/gerring.z/twas/weights/GTExv8.EUR.Brain_Cerebellum/ENSG00000188735.12.wgt.RDat	ENSG00000188735.12	12	121712751	121712752	0.2736	rs1140886	3.01	rs15797	0.168640	-5.75	-0.204	362	1	top1	0.17	2.9e-09	0.204	0.838	0.035	0.963	0	0.001	0.001	ENSG00000188735	0.988782	1	Brain_Cerebellum
GTExv8.EUR.Brain_Nucleus_accumbens_basal_ganglia	/stornext/Bioinf/data/lab_bahlo/users/gerring.z/twas/weights/GTExv8.EUR.Brain_Nucleus_accumbens_basal_ganglia/ENSG00000099910.16.wgt.RDat	ENSG00000099910.16	22	20495882	20495883	0.2894	rs759577	-2.96	rs1058990	0.05839	4.19	0.204	525	1	top1	0.058	0.00061	0.204	0.838353	0.93	0.069	0.001	0	0	ENSG00000099910	0.988788	1	Brain_Nucleus_accumbens_basal_ganglia
GTExv8.EUR.Brain_Anterior_cingulate_cortex_BA24	/stornext/Bioinf/data/lab_bahlo/users/gerring.z/twas/weights/GTExv8.EUR.Brain_Anterior_cingulate_cortex_BA24/ENSG00000198690.9.wgt.RDat	ENSG00000198690.9	15	30903851	30903852	0.181	rs7168479	2.92	rs7171208	0.157646	5.28	-0.057	320	320	susie	0.16	1e-06	0.20366	0.83862	0.088	0.911	0	0.001	0.001	ENSG00000198690	0.988788	1	Brain_Anterior_cingulate_cortex_BA24
GTExv8.EUR.Brain_Cerebellar_Hemisphere	/stornext/Bioinf/data/lab_bahlo/users/gerring.z/twas/weights/GTExv8.EUR.Brain_Cerebellar_Hemisphere/ENSG00000227591.5.wgt.RDat	ENSG00000227591.5	1	209724124	209724125	0.3324	rs12739243	-3.07	rs932374	0.157182	5.62	-0.02100	500	500	susie	0.18	1.3e-08	0.2034	0.83879	0.027	0.97	0	0.001	0.001	ENSG00000227591	0.988788	1	Brain_Cerebellar_Hemisphere
GTExv8.EUR.Brain_Cerebellum	/stornext/Bioinf/data/lab_bahlo/users/gerring.z/twas/weights/GTExv8.EUR.Brain_Cerebellum/ENSG00000204231.10.wgt.RDat	ENSG00000204231.10	6	33200443	33200444	0.182	rs7383287	-3.66	rs2855441	0.0254	-4.77	0.434	393	15	enet	0.087	2.3e-05	0.20263	0.839	0.545	0.451	0.002	0.001	0.001	ENSG00000204231	0.988788	1	Brain_Cerebellum
GTExv8.EUR.Brain_Hippocampus	/stornext/Bioinf/data/lab_bahlo/users/gerring.z/twas/weights/GTExv8.EUR.Brain_Hippocampus/ENSG00000272146.5.wgt.RDat	ENSG00000272146.5	3	57600058	57600059	0.1384	rs1658367	2.49	rs268776	0.052773	3.89	-0.755	330	13	enet	0.064	0.001	0.2038	0.839	0.78	0.219	0.001	0	0	ENSG00000272146	0.988788	1	Brain_Hippocampus
GTExv8.EUR.Brain_Spinal_cord_cervical_c-1	/stornext/Bioinf/data/lab_bahlo/users/gerring.z/twas/weights/GTExv8.EUR.Brain_Spinal_cord_cervical_c-1/ENSG00000283914.1.wgt.RDat	ENSG00000283914.1	17	78248192	78248193	0.4812	rs8082659	-3.58	rs1567237	0.255131	5.46	-0.203	494	1	top1	0.26	5.1e-09	-0.203	0.839	0.282	0.715	0.001	0.001	0.001	ENSG00000283914	0.988788	1	Brain_Spinal_cord_cervical_c-1
GTExv8.EUR.Brain_Caudate_basal_ganglia	/stornext/Bioinf/data/lab_bahlo/users/gerring.z/twas/weights/GTExv8.EUR.Brain_Caudate_basal_ganglia/ENSG00000160256.12.wgt.RDat	ENSG00000160256.12	21	44940009	44940010	0.2585	rs9974306	-2.68	rs2838764	0.04988	-4.11	-1.556	592	14	enet	0.12	2.5e-06	0.2031	0.83902	0.819	0.18	0.001	0	0	ENSG00000160256	0.988788	1	Brain_Caudate_basal_ganglia
GTExv8.EUR.Brain_Putamen_basal_ganglia	/stornext/Bioinf/data/lab_bahlo/users/gerring.z/twas/weights/GTExv8.EUR.Brain_Putamen_basal_ganglia/ENSG00000152133.14.wgt.RDat	ENSG00000152133.14	2	37084450	37084451	0.3326	rs2160335	2.88	rs3770768	0.010598	-3.68	0.064	506	36	enet	0.026	0.026	-0.202679	0.839386	0.93	0.069	0.001	0	0	ENSG00000152133	0.988965	1	Brain_Putamen_basal_ganglia
GTExv8.EUR.Brain_Substantia_nigra	/stornext/Bioinf/data/lab_bahlo/users/gerring.z/twas/weights/GTExv8.EUR.Brain_Substantia_nigra/ENSG00000133812.15.wgt.RDat	ENSG00000133812.15	11	10294206	10294207	0.381	rs9292	2.55	rs10770128	-0.009978	-3.21	-1.629	487	487	susie	0.055	0.011	0.20213	0.83982	0.933	0.066	0.001	0	0	ENSG00000133812	0.989053	1	Brain_Substantia_nigra
GTExv8.EUR.Brain_Nucleus_accumbens_basal_ganglia	/stornext/Bioinf/data/lab_bahlo/users/gerring.z/twas/weights/GTExv8.EUR.Brain_Nucleus_accumbens_basal_ganglia/ENSG00000280160.1.wgt.RDat	ENSG00000280160.1	16	31093726	31093727	0.0887	rs7198250	-2.38	rs7203999	-0.005107	-3.2	0.296	242	242	susie	0.018	0.039	0.20119	0.840549	0.914	0.085	0	0	0	ENSG00000280160	0.989053	1	Brain_Nucleus_accumbens_basal_ganglia
GTExv8.EUR.Brain_Cortex	/stornext/Bioinf/data/lab_bahlo/users/gerring.z/twas/weights/GTExv8.EUR.Brain_Cortex/ENSG00000169836.4.wgt.RDat	ENSG00000169836.4	4	103719815	103719816	0.1707	rs233978	-2.81	rs17266258	0.017146	3.78	-0.315	323	8	enet	0.045	0.0022	0.20108	0.840632	0.907	0.092	0.001	0	0	ENSG00000169836	0.989053	1	Brain_Cortex
GTExv8.EUR.Brain_Cerebellum	/stornext/Bioinf/data/lab_bahlo/users/gerring.z/twas/weights/GTExv8.EUR.Brain_Cerebellum/ENSG00000099849.14.wgt.RDat	ENSG00000099849.14	11	560403	560404	0.1731	rs2242566	-3.36	rs4078520	0.108748	-4.83	-0.201	437	1	top1	0.11	2.3e-06	0.201	0.840699	0.642	0.357	0.001	0	0	ENSG00000099849	0.989053	1	Brain_Cerebellum
GTExv8.EUR.Brain_Cerebellum	/stornext/Bioinf/data/lab_bahlo/users/gerring.z/twas/weights/GTExv8.EUR.Brain_Cerebellum/ENSG00000116985.11.wgt.RDat	ENSG00000116985.11	1	39788860	39788861	0.2239	rs17570718	2.33	rs12074147	1.74e-01	5.97	-0.20100	379	1	top1	0.17	1.6e-09	-0.201	0.840699	0.013	0.986	0	0.001	0.001	ENSG00000116985	0.989053	1	Brain_Cerebellum
GTExv8.EUR.Brain_Cerebellum	/stornext/Bioinf/data/lab_bahlo/users/gerring.z/twas/weights/GTExv8.EUR.Brain_Cerebellum/ENSG00000036530.8.wgt.RDat	ENSG00000036530.8	14	99684303	99684304	0.6583	rs8022984	2.86	rs17098927	0.374	8.51	-0.201	443	1	top1	0.37	7.4e-21	-0.201	0.8407	0	0.998	0	0.001	0.001	ENSG00000036530	0.989053	1	Brain_Cerebellum
GTExv8.EUR.Brain_Caudate_basal_ganglia	/stornext/Bioinf/data/lab_bahlo/users/gerring.z/twas/weights/GTExv8.EUR.Brain_Caudate_basal_ganglia/ENSG00000197099.8.wgt.RDat	ENSG00000197099.8	3	186760557	186760558	0.364	rs5030091	3.06	rs9841006	0.092734	4.70	-0.640	563	6	lasso	0.12	2.8e-06	-0.20086	0.84081	0.198	0.8	0	0.001	0.001	ENSG00000197099	0.989053	1	Brain_Caudate_basal_ganglia
GTExv8.EUR.Brain_Cerebellum	/stornext/Bioinf/data/lab_bahlo/users/gerring.z/twas/weights/GTExv8.EUR.Brain_Cerebellum/ENSG00000141858.11.wgt.RDat	ENSG00000141858.11	19	14091035	14091036	0.3521	rs11085898	2.94	rs3816553	0.010636	-4.04	0.201	283	1	top1	0.011	0.084	-0.201	0.841	0.956	0.042	0.001	0	0	ENSG00000141858	0.989053	1	Brain_Cerebellum
GTExv8.EUR.Brain_Cerebellar_Hemisphere	/stornext/Bioinf/data/lab_bahlo/users/gerring.z/twas/weights/GTExv8.EUR.Brain_Cerebellar_Hemisphere/ENSG00000155393.12.wgt.RDat	ENSG00000155393.12	16	50065940	50065941	0.8217	rs41332949	2.73	rs8051216	0.492487	-9.03	0.097	374	17	lasso	0.58	7.6e-31	-0.201187	0.841	0	0.998	0	0.001	0.001	ENSG00000155393	0.989053	1	Brain_Cerebellar_Hemisphere
GTExv8.EUR.Brain_Cerebellum	/stornext/Bioinf/data/lab_bahlo/users/gerring.z/twas/weights/GTExv8.EUR.Brain_Cerebellum/ENSG00000215475.4.wgt.RDat	ENSG00000215475.4	13	45851735	45851736	0.2053	rs7988311	-2.33	rs4942432	0.084367	4.74	-0.228	525	9	lasso	0.12	3.9e-07	-0.2007	0.841	0.321	0.678	0	0.001	0.001	ENSG00000215475	0.989053	1	Brain_Cerebellum
GTExv8.EUR.Brain_Spinal_cord_cervical_c-1	/stornext/Bioinf/data/lab_bahlo/users/gerring.z/twas/weights/GTExv8.EUR.Brain_Spinal_cord_cervical_c-1/ENSG00000247011.2.wgt.RDat	ENSG00000247011.2	17	50944712	50944713	0.3704	rs11079919	2.48	rs7503511	0.273122	-5.85	0.2	418	1	top1	0.27	1.3e-09	-0.2	0.841	0.077	0.921	0	0.001	0.001	ENSG00000247011	0.989053	1	Brain_Spinal_cord_cervical_c-1
GTExv8.EUR.Brain_Substantia_nigra	/stornext/Bioinf/data/lab_bahlo/users/gerring.z/twas/weights/GTExv8.EUR.Brain_Substantia_nigra/ENSG00000280083.1.wgt.RDat	ENSG00000280083.1	2	191156069	191156070	0.305	rs12617890	3.00	rs1823913	0.03666	-3.93	0.459	383	6	lasso	0.043	0.021	-0.20027	0.84127	0.895	0.104	0.001	0	0	ENSG00000280083	0.98914	1	Brain_Substantia_nigra
GTExv8.EUR.Brain_Nucleus_accumbens_basal_ganglia	/stornext/Bioinf/data/lab_bahlo/users/gerring.z/twas/weights/GTExv8.EUR.Brain_Nucleus_accumbens_basal_ganglia/ENSG00000187122.16.wgt.RDat	ENSG00000187122.16	10	97185919	97185920	0.1812	rs1932001	-2.27	rs2817701	0.04621	4.65	0.415	438	23	enet	0.065	0.00031	-0.20014	0.841368	0.418	0.581	0	0	0.001	ENSG00000187122	0.98914	1	Brain_Nucleus_accumbens_basal_ganglia
GTExv8.EUR.Brain_Caudate_basal_ganglia	/stornext/Bioinf/data/lab_bahlo/users/gerring.z/twas/weights/GTExv8.EUR.Brain_Caudate_basal_ganglia/ENSG00000101213.6.wgt.RDat	ENSG00000101213.6	20	63537369	63537370	0.4078	rs13043919	3.348	rs1757703	0.158461	-6.14	1.334	430	40	enet	0.23	9.9e-12	-0.1999	0.84156	0.005	0.99	0	0.002	0.002	ENSG00000101213	0.98914	1	Brain_Caudate_basal_ganglia
GTExv8.EUR.Brain_Hippocampus	/stornext/Bioinf/data/lab_bahlo/users/gerring.z/twas/weights/GTExv8.EUR.Brain_Hippocampus/ENSG00000260196.1.wgt.RDat	ENSG00000260196.1	11	17380648	17380649	0.2665	rs7110010	-3.19	rs973323	-0.00379	-3.13	-1.689	520	520	susie	0.043	0.0062	-0.199601	0.84179	0.925	0.073	0.002	0	0	ENSG00000260196	0.98914	1	Brain_Hippocampus
GTExv8.EUR.Brain_Nucleus_accumbens_basal_ganglia	/stornext/Bioinf/data/lab_bahlo/users/gerring.z/twas/weights/GTExv8.EUR.Brain_Nucleus_accumbens_basal_ganglia/ENSG00000215190.9.wgt.RDat	ENSG00000215190.9	6	57961500	57961501	0.8009	rs9500284	1.29	rs3864247	0.417608	9.13	0.024	100	37	enet	0.69	1.1e-47	-0.19958	0.84181	0	0.999	0	0	0.001	ENSG00000215190	0.98914	1	Brain_Nucleus_accumbens_basal_ganglia
GTExv8.EUR.Brain_Cerebellar_Hemisphere	/stornext/Bioinf/data/lab_bahlo/users/gerring.z/twas/weights/GTExv8.EUR.Brain_Cerebellar_Hemisphere/ENSG00000153551.13.wgt.RDat	ENSG00000153551.13	3	32391670	32391671	0.8215	rs432825	3.47	rs655754	0.238	-7	-0.177	449	26	lasso	0.5	1.4e-25	0.1993	0.842	0	0.998	0	0.001	0.001	ENSG00000153551	0.98914	1	Brain_Cerebellar_Hemisphere
GTExv8.EUR.Brain_Nucleus_accumbens_basal_ganglia	/stornext/Bioinf/data/lab_bahlo/users/gerring.z/twas/weights/GTExv8.EUR.Brain_Nucleus_accumbens_basal_ganglia/ENSG00000257576.1.wgt.RDat	ENSG00000257576.1	12	56511001	56511002	0.1976	rs1353781	2.31	rs7302925	-0.00554	3.62	-1.073	302	30	enet	0.0071	0.13	-0.199	0.84224	0.929	0.07	0.001	0	0	ENSG00000257576	0.98914	1	Brain_Nucleus_accumbens_basal_ganglia
GTExv8.EUR.Brain_Caudate_basal_ganglia	/stornext/Bioinf/data/lab_bahlo/users/gerring.z/twas/weights/GTExv8.EUR.Brain_Caudate_basal_ganglia/ENSG00000198569.9.wgt.RDat	ENSG00000198569.9	9	137230756	137230757	0.3213	rs4419903	2.54	rs17250778	0.024458	-4.08	0.907	355	5	lasso	0.053	0.0014	-0.198896	0.84234	0.905	0.094	0.001	0	0	ENSG00000198569	0.98914	1	Brain_Caudate_basal_ganglia
GTExv8.EUR.Brain_Spinal_cord_cervical_c-1	/stornext/Bioinf/data/lab_bahlo/users/gerring.z/twas/weights/GTExv8.EUR.Brain_Spinal_cord_cervical_c-1/ENSG00000165138.17.wgt.RDat	ENSG00000165138.17	9	98796964	98796965	0.48	rs3780428	-3.08	rs1415116	0.007950	3.61	-1.069	579	579	susie	0.12	0.00011	-0.1986	0.84256	0.91	0.089	0.001	0	0	ENSG00000165138	0.98914	1	Brain_Spinal_cord_cervical_c-1
GTExv8.EUR.Brain_Hypothalamus	/stornext/Bioinf/data/lab_bahlo/users/gerring.z/twas/weights/GTExv8.EUR.Brain_Hypothalamus/ENSG00000104957.13.wgt.RDat	ENSG00000104957.13	19	13731759	13731760	0.2494	rs7507168	-2.67	rs389535	0.0066	-4.11	-0.614	339	6	lasso	0.047	0.0038	-0.19829	0.843	0.848	0.151	0.001	0	0	ENSG00000104957	0.98914	1	Brain_Hypothalamus
GTExv8.EUR.Brain_Cortex	/stornext/Bioinf/data/lab_bahlo/users/gerring.z/twas/weights/GTExv8.EUR.Brain_Cortex/ENSG00000113645.14.wgt.RDat	ENSG00000113645.14	5	168291650	168291651	0.2737	rs2432644	-2.73	rs12655287	0.038324	4.02	1.372	561	45	enet	0.059	0.00056	0.19781	0.843	0.867	0.131	0.001	0	0	ENSG00000113645	0.98914	1	Brain_Cortex
GTExv8.EUR.Brain_Cerebellum	/stornext/Bioinf/data/lab_bahlo/users/gerring.z/twas/weights/GTExv8.EUR.Brain_Cerebellum/ENSG00000167210.16.wgt.RDat	ENSG00000167210.16	18	46657032	46657033	0.1905	rs7242055	-3.88	rs12454493	8e-05	3.59	0.748	465	43	enet	0.015	0.053	-0.19838	0.843	0.901	0.095	0.003	0	0	ENSG00000167210	0.98914	1	Brain_Cerebellum
GTExv8.EUR.Brain_Frontal_Cortex_BA9	/stornext/Bioinf/data/lab_bahlo/users/gerring.z/twas/weights/GTExv8.EUR.Brain_Frontal_Cortex_BA9/ENSG00000181240.13.wgt.RDat	ENSG00000181240.13	19	6433778	6433779	0.559	rs12459051	2.48	rs9304938	0.348	7.7	-0.255	407	407	susie	0.36	4.7e-17	-0.19771	0.843	0	0.998	0	0.001	0.001	ENSG00000181240	0.98914	1	Brain_Frontal_Cortex_BA9
GTExv8.EUR.Brain_Cerebellar_Hemisphere	/stornext/Bioinf/data/lab_bahlo/users/gerring.z/twas/weights/GTExv8.EUR.Brain_Cerebellar_Hemisphere/ENSG00000196975.15.wgt.RDat	ENSG00000196975.15	2	69644424	69644425	0.1306	rs9309428	-2.09	rs3771543	0.099119	4.53	0.382	316	316	susie	0.1	2.2e-05	0.198453	0.843	0.495	0.504	0	0	0.001	ENSG00000196975	0.98914	1	Brain_Cerebellar_Hemisphere
GTExv8.EUR.Brain_Cerebellum	/stornext/Bioinf/data/lab_bahlo/users/gerring.z/twas/weights/GTExv8.EUR.Brain_Cerebellum/ENSG00000114738.10.wgt.RDat	ENSG00000114738.10	3	50611519	50611520	0.1829	rs11928538	-2.36	rs2072054	0.008506	3.5	-0.11	320	320	susie	0.049	0.0013	-0.19804	0.843018	0.828	0.172	0	0	0	ENSG00000114738	0.98914	1	Brain_Cerebellum
GTExv8.EUR.Brain_Hypothalamus	/stornext/Bioinf/data/lab_bahlo/users/gerring.z/twas/weights/GTExv8.EUR.Brain_Hypothalamus/ENSG00000119888.10.wgt.RDat	ENSG00000119888.10	2	47345157	47345158	0.4573	rs1882447	3.27	rs4953497	2.97e-01	7.41	-0.191	506	506	susie	0.32	1.1e-14	-0.1975	0.8434	0	0.998	0	0.001	0.001	ENSG00000119888	0.98914	1	Brain_Hypothalamus
GTExv8.EUR.Brain_Hippocampus	/stornext/Bioinf/data/lab_bahlo/users/gerring.z/twas/weights/GTExv8.EUR.Brain_Hippocampus/ENSG00000169946.13.wgt.RDat	ENSG00000169946.13	8	104590732	104590733	0.2119	rs285857	-3.18	rs2085769	-0.006512	-3.44	0.508	433	433	susie	0.022	0.039	0.19725	0.84363	0.907	0.092	0.001	0	0	ENSG00000169946	0.98914	1	Brain_Hippocampus
GTExv8.EUR.Brain_Cerebellar_Hemisphere	/stornext/Bioinf/data/lab_bahlo/users/gerring.z/twas/weights/GTExv8.EUR.Brain_Cerebellar_Hemisphere/ENSG00000236627.1.wgt.RDat	ENSG00000236627.1	6	165754188	165754189	0.282	rs16897883	-3.23	rs6456030	0.02356	3.86	-0.032	685	685	susie	0.053	0.0022	0.1972	0.84364	0.849	0.149	0.002	0	0	ENSG00000236627	0.98914	1	Brain_Cerebellar_Hemisphere
GTExv8.EUR.Brain_Cerebellum	/stornext/Bioinf/data/lab_bahlo/users/gerring.z/twas/weights/GTExv8.EUR.Brain_Cerebellum/ENSG00000267317.2.wgt.RDat	ENSG00000267317.2	19	1458579	1458580	0.3577	rs10402423	3.53	rs3894776	0.155297	-5.66	0.197	397	1	top1	0.16	1.3e-08	-0.197	0.844	0.05	0.947	0	0.001	0.001	ENSG00000267317	0.98914	1	Brain_Cerebellum
GTExv8.EUR.Brain_Nucleus_accumbens_basal_ganglia	/stornext/Bioinf/data/lab_bahlo/users/gerring.z/twas/weights/GTExv8.EUR.Brain_Nucleus_accumbens_basal_ganglia/ENSG00000251287.8.wgt.RDat	ENSG00000251287.8	3	130081830	130081831	0.1711	rs2175849	-3	rs9757129	0.210589	-6.31	-0.196	328	1	top1	0.21	4.9e-11	0.196	0.84461	0.003	0.996	0	0.001	0.001	ENSG00000251287	0.98914	1	Brain_Nucleus_accumbens_basal_ganglia
GTExv8.EUR.Brain_Substantia_nigra	/stornext/Bioinf/data/lab_bahlo/users/gerring.z/twas/weights/GTExv8.EUR.Brain_Substantia_nigra/ENSG00000143398.19.wgt.RDat	ENSG00000143398.19	1	151197948	151197949	0.276	rs1607933	-3.09	rs3738478	0.198335	-4.56	0.069	309	7	lasso	0.21	1.1e-06	0.19592	0.844674	0.878	0.122	0.001	0	0	ENSG00000143398	0.98914	1	Brain_Substantia_nigra
GTExv8.EUR.Brain_Spinal_cord_cervical_c-1	/stornext/Bioinf/data/lab_bahlo/users/gerring.z/twas/weights/GTExv8.EUR.Brain_Spinal_cord_cervical_c-1/ENSG00000162711.16.wgt.RDat	ENSG00000162711.16	1	247416155	247416156	0.233	rs6664694	-2.83	rs10888268	-0.007955	3.70	1.386	470	470	susie	0.02	0.072	0.195674	0.84487	0.912	0.087	0.001	0	0	ENSG00000162711	0.98914	1	Brain_Spinal_cord_cervical_c-1
GTExv8.EUR.Brain_Cerebellar_Hemisphere	/stornext/Bioinf/data/lab_bahlo/users/gerring.z/twas/weights/GTExv8.EUR.Brain_Cerebellar_Hemisphere/ENSG00000168621.14.wgt.RDat	ENSG00000168621.14	5	37839685	37839686	0.2615	rs2910797	-3.2	rs2007735	0.01182	-4.19	0.857	415	20	enet	0.039	0.0075	0.19567	0.84487	0.798	0.2	0.001	0	0.001	ENSG00000168621	0.98914	1	Brain_Cerebellar_Hemisphere
GTExv8.EUR.Brain_Amygdala	/stornext/Bioinf/data/lab_bahlo/users/gerring.z/twas/weights/GTExv8.EUR.Brain_Amygdala/ENSG00000271830.1.wgt.RDat	ENSG00000271830.1	8	103481618	103481619	0.22	rs2388493	-4.24	rs10093057	0.03357	4.14	-0.191	400	400	susie	0.067	0.0027	-0.1957	0.84487	0.739	0.252	0.007	0.002	0.001	ENSG00000271830	0.98914	1	Brain_Amygdala
GTExv8.EUR.Brain_Hippocampus	/stornext/Bioinf/data/lab_bahlo/users/gerring.z/twas/weights/GTExv8.EUR.Brain_Hippocampus/ENSG00000137414.5.wgt.RDat	ENSG00000137414.5	6	17600354	17600355	0.2571	rs751503	2.79	rs6916441	0.100019	4.5	-0.196	354	1	top1	0.1	4.8e-05	-0.196	0.845	0.879	0.12	0.001	0	0	ENSG00000137414	0.98914	1	Brain_Hippocampus
GTExv8.EUR.Brain_Cerebellum	/stornext/Bioinf/data/lab_bahlo/users/gerring.z/twas/weights/GTExv8.EUR.Brain_Cerebellum/ENSG00000171804.10.wgt.RDat	ENSG00000171804.10	19	37906676	37906677	0.1194	rs12982415	2.33	rs17245425	0.125374	-5.04	-0.195	333	1	top1	0.13	3.7e-07	0.195	0.845	0.434	0.565	0	0	0.001	ENSG00000171804	0.98914	1	Brain_Cerebellum
GTExv8.EUR.Brain_Cerebellum	/stornext/Bioinf/data/lab_bahlo/users/gerring.z/twas/weights/GTExv8.EUR.Brain_Cerebellum/ENSG00000265678.1.wgt.RDat	ENSG00000265678.1	17	82153429	82153430	0.1815	rs4822	2.93	rs11653012	0.0399	4.4	-0.767	312	19	enet	0.083	3.5e-05	0.19521	0.845	0.429	0.569	0	0.001	0.001	ENSG00000265678	0.98914	1	Brain_Cerebellum
GTExv8.EUR.Brain_Cerebellar_Hemisphere	/stornext/Bioinf/data/lab_bahlo/users/gerring.z/twas/weights/GTExv8.EUR.Brain_Cerebellar_Hemisphere/ENSG00000269420.5.wgt.RDat	ENSG00000269420.5	19	48061442	48061443	0.224	rs10415669	-2.22	rs3730862	-0.006413	-3.31	0.544	479	19	enet	0.0047	0.19	-0.195046	0.845	0.927	0.072	0.001	0	0	ENSG00000269420	0.98914	1	Brain_Cerebellar_Hemisphere
GTExv8.EUR.Brain_Frontal_Cortex_BA9	/stornext/Bioinf/data/lab_bahlo/users/gerring.z/twas/weights/GTExv8.EUR.Brain_Frontal_Cortex_BA9/ENSG00000120820.12.wgt.RDat	ENSG00000120820.12	12	104064182	104064183	0.2539	rs1343928	-3	rs17193064	0.152021	5.25	0.038	703	3	lasso	0.19	6.9e-09	0.1954	0.845057	0.118	0.879	0	0.001	0.001	ENSG00000120820	0.98914	1	Brain_Frontal_Cortex_BA9
GTExv8.EUR.Brain_Cerebellum	/stornext/Bioinf/data/lab_bahlo/users/gerring.z/twas/weights/GTExv8.EUR.Brain_Cerebellum/ENSG00000177853.14.wgt.RDat	ENSG00000177853.14	10	96129714	96129715	0.195	rs10882692	2.99	rs12263592	0.086927	-4.77	0.163	460	4	lasso	0.11	2.9e-06	0.19528	0.845173	0.213	0.785	0	0.001	0.001	ENSG00000177853	0.98914	1	Brain_Cerebellum
GTExv8.EUR.Brain_Cortex	/stornext/Bioinf/data/lab_bahlo/users/gerring.z/twas/weights/GTExv8.EUR.Brain_Cortex/ENSG00000165923.15.wgt.RDat	ENSG00000165923.15	11	47715388	47715389	0.0629	rs7130402	-2.38	rs7113857	0.039603	4.07	0.352	279	10	enet	0.048	0.0017	0.19527	0.845184	0.665	0.334	0	0	0	ENSG00000165923	0.98914	1	Brain_Cortex
GTExv8.EUR.Brain_Cerebellum	/stornext/Bioinf/data/lab_bahlo/users/gerring.z/twas/weights/GTExv8.EUR.Brain_Cerebellum/ENSG00000133069.15.wgt.RDat	ENSG00000133069.15	1	205228175	205228176	0.3435	rs12141283	-3.60	rs1668871	2.30e-01	-6.69	-0.08400	579	5	lasso	0.23	1.3e-12	-0.195017	0.845379	0	0.993	0	0.006	0.001	ENSG00000133069	0.98914	1	Brain_Cerebellum
GTExv8.EUR.Brain_Cortex	/stornext/Bioinf/data/lab_bahlo/users/gerring.z/twas/weights/GTExv8.EUR.Brain_Cortex/ENSG00000110717.12.wgt.RDat	ENSG00000110717.12	11	68030626	68030627	0.1314	rs2450906	2.88	rs3751084	0.08594	-4.54	-0.195	270	1	top1	0.086	3.3e-05	0.195	0.845393	0.839	0.16	0.001	0	0	ENSG00000110717	0.98914	1	Brain_Cortex
GTExv8.EUR.Brain_Hippocampus	/stornext/Bioinf/data/lab_bahlo/users/gerring.z/twas/weights/GTExv8.EUR.Brain_Hippocampus/ENSG00000257522.5.wgt.RDat	ENSG00000257522.5	14	29381294	29381295	0.231	rs10873584	2.5	rs17114479	-0.00633	3.03	0.935	295	11	lasso	-0.0026	0.44	-0.19482	0.8455	0.95	0.049	0.001	0	0	ENSG00000257522	0.989148	1	Brain_Hippocampus
GTExv8.EUR.Brain_Cerebellum	/stornext/Bioinf/data/lab_bahlo/users/gerring.z/twas/weights/GTExv8.EUR.Brain_Cerebellum/ENSG00000113141.17.wgt.RDat	ENSG00000113141.17	5	140647057	140647058	0.0665	rs249616	2.84	rs2569188	0.0255	-4.49	0.041	345	345	susie	0.027	0.013	-0.19453	0.845761	0.368	0.63	0	0.001	0.001	ENSG00000113141	0.989148	1	Brain_Cerebellum
GTExv8.EUR.Brain_Frontal_Cortex_BA9	/stornext/Bioinf/data/lab_bahlo/users/gerring.z/twas/weights/GTExv8.EUR.Brain_Frontal_Cortex_BA9/ENSG00000180332.6.wgt.RDat	ENSG00000180332.6	13	45194716	45194717	0.168	rs9526038	-2.98	rs9316144	-0.00626	-2.99	0.493	390	390	susie	0.022	0.036	-0.19437	0.8459	0.944	0.054	0.002	0	0	ENSG00000180332	0.989148	1	Brain_Frontal_Cortex_BA9
GTExv8.EUR.Brain_Cerebellum	/stornext/Bioinf/data/lab_bahlo/users/gerring.z/twas/weights/GTExv8.EUR.Brain_Cerebellum/ENSG00000237422.1.wgt.RDat	ENSG00000237422.1	9	91119559	91119560	0.2779	rs10991973	3.28	rs914925	0.00300	-4.20	-0.861	557	557	susie	0.084	3.1e-05	0.194292	0.845948	0.771	0.227	0.001	0	0	ENSG00000237422	0.989148	1	Brain_Cerebellum
GTExv8.EUR.Brain_Caudate_basal_ganglia	/stornext/Bioinf/data/lab_bahlo/users/gerring.z/twas/weights/GTExv8.EUR.Brain_Caudate_basal_ganglia/ENSG00000100058.12.wgt.RDat	ENSG00000100058.12	22	25448104	25448105	0.4241	rs8139965	4.1	rs6004658	0.350846	7.78	0.164	506	13	lasso	0.35	5.1e-18	0.19384	0.846	0	0.993	0	0.006	0.001	ENSG00000100058	0.989148	1	Brain_Caudate_basal_ganglia
GTExv8.EUR.Brain_Hippocampus	/stornext/Bioinf/data/lab_bahlo/users/gerring.z/twas/weights/GTExv8.EUR.Brain_Hippocampus/ENSG00000104884.14.wgt.RDat	ENSG00000104884.14	19	45370917	45370918	0.233	rs35912475	-3.66	rs8111069	0.001402	3.08	1.751	369	369	susie	0.049	0.0037	0.194556	0.846	0.948	0.049	0.003	0	0	ENSG00000104884	0.989148	1	Brain_Hippocampus
GTExv8.EUR.Brain_Cerebellar_Hemisphere	/stornext/Bioinf/data/lab_bahlo/users/gerring.z/twas/weights/GTExv8.EUR.Brain_Cerebellar_Hemisphere/ENSG00000136014.11.wgt.RDat	ENSG00000136014.11	12	95551489	95551490	0.396	rs17344738	2.56	rs7304754	0.170924	5.31	0.194	612	1	top1	0.17	4.4e-08	0.194	0.846	0.262	0.736	0	0.001	0.001	ENSG00000136014	0.989148	1	Brain_Cerebellar_Hemisphere
GTExv8.EUR.Brain_Cortex	/stornext/Bioinf/data/lab_bahlo/users/gerring.z/twas/weights/GTExv8.EUR.Brain_Cortex/ENSG00000178394.4.wgt.RDat	ENSG00000178394.4	5	63962506	63962507	0.222	rs1364043	3.14	rs17181344	0.060251	-4.94	0.148	271	4	lasso	0.082	5.2e-05	-0.19477	0.846	0.439	0.56	0	0	0.001	ENSG00000178394	0.989148	1	Brain_Cortex
GTExv8.EUR.Brain_Caudate_basal_ganglia	/stornext/Bioinf/data/lab_bahlo/users/gerring.z/twas/weights/GTExv8.EUR.Brain_Caudate_basal_ganglia/ENSG00000267723.1.wgt.RDat	ENSG00000267723.1	19	14293204	14293205	0.2009	rs11085898	2.94	rs579003	0.130375	-4.85	0.15	324	324	susie	0.13	4.5e-07	-0.194491	0.846	0.588	0.411	0.001	0.001	0	ENSG00000267723	0.989148	1	Brain_Caudate_basal_ganglia
GTExv8.EUR.Brain_Cerebellar_Hemisphere	/stornext/Bioinf/data/lab_bahlo/users/gerring.z/twas/weights/GTExv8.EUR.Brain_Cerebellar_Hemisphere/ENSG00000185774.14.wgt.RDat	ENSG00000185774.14	4	21948798	21948799	0.2724	rs10805227	2.9	rs7668222	0.0439	-3.89	-0.439	466	34	enet	0.061	0.0011	-0.194	0.84616	0.854	0.144	0.001	0	0	ENSG00000185774	0.989148	1	Brain_Cerebellar_Hemisphere
GTExv8.EUR.Brain_Cerebellar_Hemisphere	/stornext/Bioinf/data/lab_bahlo/users/gerring.z/twas/weights/GTExv8.EUR.Brain_Cerebellar_Hemisphere/ENSG00000272812.1.wgt.RDat	ENSG00000272812.1	8	233118	233119	0.2133	rs3824148	2.49	rs11774528	-0.00176	3.81	0.117	324	23	enet	0.037	0.009	0.194	0.84616	0.845	0.154	0	0	0	ENSG00000272812	0.989148	1	Brain_Cerebellar_Hemisphere
GTExv8.EUR.Brain_Cerebellum	/stornext/Bioinf/data/lab_bahlo/users/gerring.z/twas/weights/GTExv8.EUR.Brain_Cerebellum/ENSG00000253910.2.wgt.RDat	ENSG00000253910.2	5	141360041	141360042	0.227	rs4912768	2.81	rs13171859	0.0791	-4.97	0.387	500	27	enet	0.14	5.2e-08	-0.193731	0.846386	0.351	0.647	0	0.001	0.001	ENSG00000253910	0.989148	1	Brain_Cerebellum
GTExv8.EUR.Brain_Cerebellum	/stornext/Bioinf/data/lab_bahlo/users/gerring.z/twas/weights/GTExv8.EUR.Brain_Cerebellum/ENSG00000224239.1.wgt.RDat	ENSG00000224239.1	3	857123	857124	0.2322	rs902118	3.24	rs2729225	0.049536	4.25	-0.475	538	28	enet	0.092	1.3e-05	-0.1936	0.846487	0.646	0.351	0.002	0.001	0	ENSG00000224239	0.989148	1	Brain_Cerebellum
GTExv8.EUR.Brain_Hypothalamus	/stornext/Bioinf/data/lab_bahlo/users/gerring.z/twas/weights/GTExv8.EUR.Brain_Hypothalamus/ENSG00000275329.1.wgt.RDat	ENSG00000275329.1	9	136122520	136122521	0.1677	rs7024579	-3.13	rs10858226	0.02492	4.15	0.838	395	9	enet	0.053	0.0023	0.19337	0.846672	0.853	0.145	0.001	0	0	ENSG00000275329	0.989148	1	Brain_Hypothalamus
GTExv8.EUR.Brain_Caudate_basal_ganglia	/stornext/Bioinf/data/lab_bahlo/users/gerring.z/twas/weights/GTExv8.EUR.Brain_Caudate_basal_ganglia/ENSG00000104626.14.wgt.RDat	ENSG00000104626.14	8	9002146	9002147	0.4022	rs1038248	3.63	rs4840384	0.0655	-5.05	-1.189	694	22	enet	0.16	3.2e-08	-0.1933	0.84675	0.125	0.862	0.001	0.007	0.004	ENSG00000104626	0.989148	1	Brain_Caudate_basal_ganglia
GTExv8.EUR.Brain_Putamen_basal_ganglia	/stornext/Bioinf/data/lab_bahlo/users/gerring.z/twas/weights/GTExv8.EUR.Brain_Putamen_basal_ganglia/ENSG00000211451.12.wgt.RDat	ENSG00000211451.12	1	145919012	145919013	0.1805	rs1797052	-2.56	rs4970850	-0.004152	-2.75	1.15800	108	108	susie	0.022	0.039	-0.19306	0.84691	0.981	0.019	0	0	0	ENSG00000211451	0.989148	1	Brain_Putamen_basal_ganglia
GTExv8.EUR.Brain_Caudate_basal_ganglia	/stornext/Bioinf/data/lab_bahlo/users/gerring.z/twas/weights/GTExv8.EUR.Brain_Caudate_basal_ganglia/ENSG00000166448.14.wgt.RDat	ENSG00000166448.14	7	98870770	98870771	0.1927	rs10953286	3.89	rs17161415	-0.00587	-3.18	0.193	316	316	susie	0.047	0.0026	0.19246	0.84738	0.947	0.047	0.006	0	0.001	ENSG00000166448	0.989317	1	Brain_Caudate_basal_ganglia
GTExv8.EUR.Brain_Hippocampus	/stornext/Bioinf/data/lab_bahlo/users/gerring.z/twas/weights/GTExv8.EUR.Brain_Hippocampus/ENSG00000259933.6.wgt.RDat	ENSG00000259933.6	16	2091597	2091598	0.2478	rs1178436	-2.6	rs34123233	0.0814	4.7	0.854	371	13	enet	0.13	4.3e-06	0.19243	0.847403	0.648	0.351	0.001	0	0	ENSG00000259933	0.989317	1	Brain_Hippocampus
GTExv8.EUR.Brain_Hypothalamus	/stornext/Bioinf/data/lab_bahlo/users/gerring.z/twas/weights/GTExv8.EUR.Brain_Hypothalamus/ENSG00000186501.14.wgt.RDat	ENSG00000186501.14	1	27322144	27322145	0.2412	rs17262181	-3.01	rs11247639	-6.26e-03	3.55	-0.172	234	28	enet	0.038	0.0085	-0.1924	0.847426	0.933	0.065	0.001	0	0	ENSG00000186501	0.989319	1	Brain_Hypothalamus
GTExv8.EUR.Brain_Cerebellar_Hemisphere	/stornext/Bioinf/data/lab_bahlo/users/gerring.z/twas/weights/GTExv8.EUR.Brain_Cerebellar_Hemisphere/ENSG00000260456.6.wgt.RDat	ENSG00000260456.6	16	87317419	87317420	0.2395	rs825588	2.68	rs2278270	-0.006396	3.38	1.015	553	13	enet	0.0047	0.19	0.192089	0.848	0.924	0.075	0.001	0	0	ENSG00000260456	0.989348	1	Brain_Cerebellar_Hemisphere
GTExv8.EUR.Brain_Cerebellum	/stornext/Bioinf/data/lab_bahlo/users/gerring.z/twas/weights/GTExv8.EUR.Brain_Cerebellum/ENSG00000196358.10.wgt.RDat	ENSG00000196358.10	9	132161675	132161676	0.2062	rs1547209	-2.55	rs7036658	-0.00439	-3.69	-0.615	484	7	enet	0.011	0.077	0.191405	0.848209	0.896	0.103	0.001	0	0	ENSG00000196358	0.989391	1	Brain_Cerebellum
GTExv8.EUR.Brain_Cortex	/stornext/Bioinf/data/lab_bahlo/users/gerring.z/twas/weights/GTExv8.EUR.Brain_Cortex/ENSG00000197299.10.wgt.RDat	ENSG00000197299.10	15	90717326	90717327	0.2378	rs4702	3.17	rs3862432	0.005759	-4	0.398	471	26	enet	0.085	3.6e-05	-0.1914	0.84821	0.754	0.245	0.001	0	0	ENSG00000197299	0.989391	1	Brain_Cortex
GTExv8.EUR.Brain_Cortex	/stornext/Bioinf/data/lab_bahlo/users/gerring.z/twas/weights/GTExv8.EUR.Brain_Cortex/ENSG00000225415.2.wgt.RDat	ENSG00000225415.2	6	138822746	138822747	0.227	rs6928475	-2.91	rs11155013	0.0865	-4.31	0.191	428	1	top1	0.086	3.2e-05	-0.191	0.84853	0.91	0.089	0.001	0	0	ENSG00000225415	0.989391	1	Brain_Cortex
GTExv8.EUR.Brain_Caudate_basal_ganglia	/stornext/Bioinf/data/lab_bahlo/users/gerring.z/twas/weights/GTExv8.EUR.Brain_Caudate_basal_ganglia/ENSG00000263235.1.wgt.RDat	ENSG00000263235.1	16	3651315	3651316	0.2662	rs1034735	-2.61	rs4786430	-0.002853	3.78	0.631	371	5	lasso	0.023	0.026	0.19063	0.848819	0.932	0.067	0.001	0	0	ENSG00000263235	0.989391	1	Brain_Caudate_basal_ganglia
GTExv8.EUR.Brain_Cerebellar_Hemisphere	/stornext/Bioinf/data/lab_bahlo/users/gerring.z/twas/weights/GTExv8.EUR.Brain_Cerebellar_Hemisphere/ENSG00000198216.10.wgt.RDat	ENSG00000198216.10	1	181413101	181413102	0.2315	rs6691233	3.36	rs199919	0.072774	4.57	-0.16000	533	533	susie	0.08	0.0002	-0.1905	0.84893	0.457	0.541	0.001	0.001	0.001	ENSG00000198216	0.989391	1	Brain_Cerebellar_Hemisphere
GTExv8.EUR.Brain_Cerebellar_Hemisphere	/stornext/Bioinf/data/lab_bahlo/users/gerring.z/twas/weights/GTExv8.EUR.Brain_Cerebellar_Hemisphere/ENSG00000167981.5.wgt.RDat	ENSG00000167981.5	16	3443541	3443542	0.1811	rs8176927	-3.21	rs37823	0.148115	5.29	0.19	344	1	top1	0.15	3.9e-07	0.19	0.849	0.277	0.721	0	0.001	0.001	ENSG00000167981	0.989391	1	Brain_Cerebellar_Hemisphere
GTExv8.EUR.Brain_Hippocampus	/stornext/Bioinf/data/lab_bahlo/users/gerring.z/twas/weights/GTExv8.EUR.Brain_Hippocampus/ENSG00000115041.12.wgt.RDat	ENSG00000115041.12	2	95297303	95297304	0.1918	rs13392201	-1.90	rs6715813	0.103274	5.21	0.181	119	119	susie	0.15	5.4e-07	0.19034	0.849041	0.046	0.953	0	0	0.001	ENSG00000115041	0.989391	1	Brain_Hippocampus
GTExv8.EUR.Brain_Frontal_Cortex_BA9	/stornext/Bioinf/data/lab_bahlo/users/gerring.z/twas/weights/GTExv8.EUR.Brain_Frontal_Cortex_BA9/ENSG00000226445.1.wgt.RDat	ENSG00000226445.1	6	169213253	169213254	0.377	rs9346611	2.92	rs6422750	0.004575	3.83	0.151	617	617	susie	0.06	0.0012	-0.19018	0.84917	0.854	0.145	0.001	0	0	ENSG00000226445	0.989391	1	Brain_Frontal_Cortex_BA9
GTExv8.EUR.Brain_Nucleus_accumbens_basal_ganglia	/stornext/Bioinf/data/lab_bahlo/users/gerring.z/twas/weights/GTExv8.EUR.Brain_Nucleus_accumbens_basal_ganglia/ENSG00000147471.11.wgt.RDat	ENSG00000147471.11	8	37762592	37762593	0.175	rs2843742	-3.23	rs7463174	0.119067	4.88	-0.19	244	1	top1	0.12	1.2e-06	-0.19	0.84931	0.605	0.393	0.001	0	0	ENSG00000147471	0.989391	1	Brain_Nucleus_accumbens_basal_ganglia
GTExv8.EUR.Brain_Cerebellar_Hemisphere	/stornext/Bioinf/data/lab_bahlo/users/gerring.z/twas/weights/GTExv8.EUR.Brain_Cerebellar_Hemisphere/ENSG00000119318.12.wgt.RDat	ENSG00000119318.12	9	107283136	107283137	0.2742	rs7021898	-3.72	rs11791699	0.143363	-5.32	-0.576	530	530	susie	0.16	1.6e-07	-0.1899	0.849387	0.066	0.929	0	0.004	0.002	ENSG00000119318	0.989391	1	Brain_Cerebellar_Hemisphere
GTExv8.EUR.Brain_Cerebellum	/stornext/Bioinf/data/lab_bahlo/users/gerring.z/twas/weights/GTExv8.EUR.Brain_Cerebellum/ENSG00000135905.18.wgt.RDat	ENSG00000135905.18	2	225042444	225042445	0.1977	rs7605825	3.04	rs12329131	0.127077	-5.03	0.494	393	12	lasso	0.13	2.2e-07	-0.18971	0.849538	0.193	0.806	0	0.001	0.001	ENSG00000135905	0.989391	1	Brain_Cerebellum
GTExv8.EUR.Brain_Putamen_basal_ganglia	/stornext/Bioinf/data/lab_bahlo/users/gerring.z/twas/weights/GTExv8.EUR.Brain_Putamen_basal_ganglia/ENSG00000133872.13.wgt.RDat	ENSG00000133872.13	8	30082423	30082424	0.1475	rs2280912	2.78	rs16876445	0.030233	-4.51	-0.042	382	5	lasso	0.057	0.0017	-0.189565	0.84965	0.565	0.434	0	0	0.001	ENSG00000133872	0.989391	1	Brain_Putamen_basal_ganglia
GTExv8.EUR.Brain_Spinal_cord_cervical_c-1	/stornext/Bioinf/data/lab_bahlo/users/gerring.z/twas/weights/GTExv8.EUR.Brain_Spinal_cord_cervical_c-1/ENSG00000113578.17.wgt.RDat	ENSG00000113578.17	5	142698069	142698070	0.476	rs6897876	3.69	rs11167785	0.23536	-5.66	-0.235	558	558	susie	0.24	1.5e-08	0.1894	0.849767	0.025	0.968	0	0.006	0.001	ENSG00000113578	0.989391	1	Brain_Spinal_cord_cervical_c-1
GTExv8.EUR.Brain_Cerebellar_Hemisphere	/stornext/Bioinf/data/lab_bahlo/users/gerring.z/twas/weights/GTExv8.EUR.Brain_Cerebellar_Hemisphere/ENSG00000108950.11.wgt.RDat	ENSG00000108950.11	17	68601388	68601389	0.2821	rs2302291	-3.25	rs4246427	0.001433	-3	-1.739	463	463	susie	0.012	0.094	-0.18944	0.85	0.935	0.062	0.002	0	0	ENSG00000108950	0.989391	1	Brain_Cerebellar_Hemisphere
GTExv8.EUR.Brain_Hippocampus	/stornext/Bioinf/data/lab_bahlo/users/gerring.z/twas/weights/GTExv8.EUR.Brain_Hippocampus/ENSG00000127483.17.wgt.RDat	ENSG00000127483.17	1	20787322	20787323	0.124	rs2274119	3.27	rs12137408	-2.22e-03	3.66	-0.085	428	428	susie	0.015	0.07	-0.189081	0.85003	0.798	0.201	0.001	0	0	ENSG00000127483	0.989391	1	Brain_Hippocampus
GTExv8.EUR.Brain_Cerebellum	/stornext/Bioinf/data/lab_bahlo/users/gerring.z/twas/weights/GTExv8.EUR.Brain_Cerebellum/ENSG00000138814.16.wgt.RDat	ENSG00000138814.16	4	101348277	101348278	0.1359	rs13138965	-2.50	rs2850983	-5.06e-03	3.63	-1.332	357	30	enet	0.051	0.001	-0.18907	0.85004	0.874	0.125	0.001	0	0	ENSG00000138814	0.989391	1	Brain_Cerebellum
GTExv8.EUR.Brain_Frontal_Cortex_BA9	/stornext/Bioinf/data/lab_bahlo/users/gerring.z/twas/weights/GTExv8.EUR.Brain_Frontal_Cortex_BA9/ENSG00000174370.9.wgt.RDat	ENSG00000174370.9	11	128906034	128906035	0.2608	rs948215	-2.35	rs2604194	0.01389	3.97	0.189	549	1	top1	0.014	0.076	0.189	0.85009	0.953	0.046	0.001	0	0	ENSG00000174370	0.989391	1	Brain_Frontal_Cortex_BA9
GTExv8.EUR.Brain_Cerebellar_Hemisphere	/stornext/Bioinf/data/lab_bahlo/users/gerring.z/twas/weights/GTExv8.EUR.Brain_Cerebellar_Hemisphere/ENSG00000273796.1.wgt.RDat	ENSG00000273796.1	21	45404368	45404369	0.551	rs12483239	2.36	rs2838913	0.143551	-4.83	0.189	473	1	top1	0.14	5.9e-07	-0.189	0.85009	0.698	0.301	0.001	0	0	ENSG00000273796	0.989391	1	Brain_Cerebellar_Hemisphere
GTExv8.EUR.Brain_Frontal_Cortex_BA9	/stornext/Bioinf/data/lab_bahlo/users/gerring.z/twas/weights/GTExv8.EUR.Brain_Frontal_Cortex_BA9/ENSG00000048140.17.wgt.RDat	ENSG00000048140.17	5	176647386	176647387	0.1729	rs12187462	-2.27	rs748744	6.41e-02	4.23	0.189	402	1	top1	0.064	0.00081	0.189	0.850093	0.935	0.065	0.001	0	0	ENSG00000048140	0.989391	1	Brain_Frontal_Cortex_BA9
GTExv8.EUR.Brain_Substantia_nigra	/stornext/Bioinf/data/lab_bahlo/users/gerring.z/twas/weights/GTExv8.EUR.Brain_Substantia_nigra/ENSG00000119333.11.wgt.RDat	ENSG00000119333.11	9	128656786	128656787	0.198	rs10988198	3.39	rs7023913	0.054795	-4.04	-0.047	274	3	lasso	0.14	6.4e-05	-0.18891	0.85016	0.918	0.079	0.002	0	0	ENSG00000119333	0.989391	1	Brain_Substantia_nigra
GTExv8.EUR.Brain_Cerebellar_Hemisphere	/stornext/Bioinf/data/lab_bahlo/users/gerring.z/twas/weights/GTExv8.EUR.Brain_Cerebellar_Hemisphere/ENSG00000271985.1.wgt.RDat	ENSG00000271985.1	10	79526630	79526631	0.1918	rs6413520	2.92	rs10885307	0.006734	-3.62	-0.571	372	372	susie	0.041	0.0066	0.1883	0.85065	0.938	0.061	0.001	0	0	ENSG00000271985	0.989391	1	Brain_Cerebellar_Hemisphere
GTExv8.EUR.Brain_Amygdala	/stornext/Bioinf/data/lab_bahlo/users/gerring.z/twas/weights/GTExv8.EUR.Brain_Amygdala/ENSG00000133657.14.wgt.RDat	ENSG00000133657.14	3	194494279	194494280	0.2861	rs789839	2.96	rs7642318	-0.008332	-3.14	-0.753	517	517	susie	-0.00041	0.33	0.188215	0.85071	0.934	0.064	0.001	0	0	ENSG00000133657	0.989391	1	Brain_Amygdala
GTExv8.EUR.Brain_Anterior_cingulate_cortex_BA24	/stornext/Bioinf/data/lab_bahlo/users/gerring.z/twas/weights/GTExv8.EUR.Brain_Anterior_cingulate_cortex_BA24/ENSG00000118513.18.wgt.RDat	ENSG00000118513.18	6	135181314	135181315	0.194	rs12206133	-3.17	rs717120	0.02564	-3.81	0.188	348	1	top1	0.026	0.035	-0.188	0.850877	0.971	0.028	0.001	0	0	ENSG00000118513	0.989391	1	Brain_Anterior_cingulate_cortex_BA24
GTExv8.EUR.Brain_Cerebellum	/stornext/Bioinf/data/lab_bahlo/users/gerring.z/twas/weights/GTExv8.EUR.Brain_Cerebellum/ENSG00000143933.16.wgt.RDat	ENSG00000143933.16	2	47176600	47176601	0.1946	rs1723487	2.81	rs12618521	0.095408	-4.33	0.188	551	1	top1	0.095	9.6e-06	-0.188	0.850877	0.899	0.099	0.001	0	0	ENSG00000143933	0.989391	1	Brain_Cerebellum
GTExv8.EUR.Brain_Cerebellum	/stornext/Bioinf/data/lab_bahlo/users/gerring.z/twas/weights/GTExv8.EUR.Brain_Cerebellum/ENSG00000164961.15.wgt.RDat	ENSG00000164961.15	8	125091677	125091678	0.2521	rs16900667	-2.85	rs966946	0.00162	2.92	0.526	489	42	enet	0.0077	0.12	-0.18798	0.850892	0.926	0.073	0.001	0	0	ENSG00000164961	0.989391	1	Brain_Cerebellum
GTExv8.EUR.Brain_Cerebellum	/stornext/Bioinf/data/lab_bahlo/users/gerring.z/twas/weights/GTExv8.EUR.Brain_Cerebellum/ENSG00000165495.15.wgt.RDat	ENSG00000165495.15	11	125164686	125164687	0.24	rs1293672	-3.4	rs12417435	0.054771	4.03	-0.412	506	4	lasso	0.063	0.00029	0.18767	0.851134	0.885	0.113	0.002	0	0	ENSG00000165495	0.989391	1	Brain_Cerebellum
GTExv8.EUR.Brain_Cerebellum	/stornext/Bioinf/data/lab_bahlo/users/gerring.z/twas/weights/GTExv8.EUR.Brain_Cerebellum/ENSG00000072571.19.wgt.RDat	ENSG00000072571.19	5	163460202	163460203	0.1059	rs1154758	-3.39	rs6898407	-0.00134	-3.45	0.817	464	464	susie	0.024	0.02	0.187232	0.851479	0.887	0.112	0.001	0	0	ENSG00000072571	0.989391	1	Brain_Cerebellum
GTExv8.EUR.Brain_Hypothalamus	/stornext/Bioinf/data/lab_bahlo/users/gerring.z/twas/weights/GTExv8.EUR.Brain_Hypothalamus/ENSG00000256802.2.wgt.RDat	ENSG00000256802.2	15	29674989	29674990	0.1591	rs514059	2.62	rs641603	-0.006415	3.61	-1.59	408	39	enet	0.072	0.0004	-0.187	0.85166	0.898	0.101	0.001	0	0	ENSG00000256802	0.989391	1	Brain_Hypothalamus
GTExv8.EUR.Brain_Cerebellar_Hemisphere	/stornext/Bioinf/data/lab_bahlo/users/gerring.z/twas/weights/GTExv8.EUR.Brain_Cerebellar_Hemisphere/ENSG00000168118.11.wgt.RDat	ENSG00000168118.11	1	229286484	229286485	0.2541	rs3955545	-3.59	rs9435837	0.057058	3.90	0.65700	487	8	lasso	0.06	0.0012	-0.1869	0.85177	0.792	0.201	0.005	0.001	0.001	ENSG00000168118	0.989391	1	Brain_Cerebellar_Hemisphere
GTExv8.EUR.Brain_Nucleus_accumbens_basal_ganglia	/stornext/Bioinf/data/lab_bahlo/users/gerring.z/twas/weights/GTExv8.EUR.Brain_Nucleus_accumbens_basal_ganglia/ENSG00000251293.1.wgt.RDat	ENSG00000251293.1	5	120333501	120333502	0.1954	rs10434767	-3.27	rs4895141	0.053491	4.05	-0.677	383	35	enet	0.064	0.00034	0.1868	0.851847	0.803	0.195	0.001	0	0	ENSG00000251293	0.989391	1	Brain_Nucleus_accumbens_basal_ganglia
GTExv8.EUR.Brain_Cerebellar_Hemisphere	/stornext/Bioinf/data/lab_bahlo/users/gerring.z/twas/weights/GTExv8.EUR.Brain_Cerebellar_Hemisphere/ENSG00000137821.11.wgt.RDat	ENSG00000137821.11	15	70853238	70853239	0.3355	rs11858540	-2.6	rs12443199	0.019531	-4.09	-0.716	383	8	lasso	0.063	0.00086	0.18665	0.85194	0.887	0.112	0.001	0	0	ENSG00000137821	0.989391	1	Brain_Cerebellar_Hemisphere
GTExv8.EUR.Brain_Spinal_cord_cervical_c-1	/stornext/Bioinf/data/lab_bahlo/users/gerring.z/twas/weights/GTExv8.EUR.Brain_Spinal_cord_cervical_c-1/ENSG00000159086.14.wgt.RDat	ENSG00000159086.14	21	32771857	32771858	0.206	rs2833866	-3.12	rs2833980	0.020001	3.93	-0.356	481	481	susie	0.053	0.0076	-0.186638	0.85194	0.829	0.169	0.001	0	0	ENSG00000159086	0.989391	1	Brain_Spinal_cord_cervical_c-1
GTExv8.EUR.Brain_Caudate_basal_ganglia	/stornext/Bioinf/data/lab_bahlo/users/gerring.z/twas/weights/GTExv8.EUR.Brain_Caudate_basal_ganglia/ENSG00000175773.12.wgt.RDat	ENSG00000175773.12	11	130314992	130314993	0.3449	rs659493	3.03	rs747250	0.297	7.21	-0.129	472	472	susie	0.31	2.2e-15	-0.18658	0.85199	0	0.997	0	0.002	0.001	ENSG00000175773	0.989391	1	Brain_Caudate_basal_ganglia
GTExv8.EUR.Brain_Cerebellum	/stornext/Bioinf/data/lab_bahlo/users/gerring.z/twas/weights/GTExv8.EUR.Brain_Cerebellum/ENSG00000108479.11.wgt.RDat	ENSG00000108479.11	17	75765710	75765711	0.2119	rs820388	3.12	rs3785437	0.00285	3.81	1.229	357	6	lasso	0.0094	0.097	0.18714	0.852	0.932	0.067	0.001	0	0	ENSG00000108479	0.989391	1	Brain_Cerebellum
GTExv8.EUR.Brain_Hypothalamus	/stornext/Bioinf/data/lab_bahlo/users/gerring.z/twas/weights/GTExv8.EUR.Brain_Hypothalamus/ENSG00000108840.15.wgt.RDat	ENSG00000108840.15	17	44123701	44123702	0.1579	rs4793120	-2.41	rs4793101	0.111665	-4.50	-0.186	365	1	top1	0.11	1.2e-05	0.186	0.852	0.875	0.125	0.001	0	0	ENSG00000108840	0.989391	1	Brain_Hypothalamus
GTExv8.EUR.Brain_Cerebellum	/stornext/Bioinf/data/lab_bahlo/users/gerring.z/twas/weights/GTExv8.EUR.Brain_Cerebellum/ENSG00000109113.18.wgt.RDat	ENSG00000109113.18	17	28718428	28718429	0.1246	rs11545700	3.33	rs12601994	-0.00499	2.94	1.054	311	311	susie	0.055	0.00067	-0.18672	0.852	0.947	0.051	0.001	0	0	ENSG00000109113	0.989391	1	Brain_Cerebellum
GTExv8.EUR.Brain_Cerebellar_Hemisphere	/stornext/Bioinf/data/lab_bahlo/users/gerring.z/twas/weights/GTExv8.EUR.Brain_Cerebellar_Hemisphere/ENSG00000274987.1.wgt.RDat	ENSG00000274987.1	12	25210651	25210652	0.179	rs859141	2.83	rs12229161	-0.00526	3.57	-1.689	558	558	susie	-0.0025	0.44	0.1861	0.852	0.889	0.109	0.001	0	0	ENSG00000274987	0.989391	1	Brain_Cerebellar_Hemisphere
GTExv8.EUR.Brain_Cerebellar_Hemisphere	/stornext/Bioinf/data/lab_bahlo/users/gerring.z/twas/weights/GTExv8.EUR.Brain_Cerebellar_Hemisphere/ENSG00000054690.13.wgt.RDat	ENSG00000054690.13	14	67533300	67533301	0.366	rs8007033	-2.5	rs10873205	0.03663	-5.19	-1.28	383	14	enet	0.12	6.2e-06	0.18655	0.85202	0.167	0.83	0	0.001	0.002	ENSG00000054690	0.989394	1	Brain_Cerebellar_Hemisphere
GTExv8.EUR.Brain_Putamen_basal_ganglia	/stornext/Bioinf/data/lab_bahlo/users/gerring.z/twas/weights/GTExv8.EUR.Brain_Putamen_basal_ganglia/ENSG00000129559.12.wgt.RDat	ENSG00000129559.12	14	24232420	24232421	0.227	rs10136993	2.76	rs7151201	0.031135	-4.38	0.186	483	1	top1	0.031	0.016	-0.186	0.852445	0.905	0.094	0.001	0	0	ENSG00000129559	0.989586	1	Brain_Putamen_basal_ganglia
GTExv8.EUR.Brain_Cerebellum	/stornext/Bioinf/data/lab_bahlo/users/gerring.z/twas/weights/GTExv8.EUR.Brain_Cerebellum/ENSG00000255893.1.wgt.RDat	ENSG00000255893.1	11	94473569	94473570	0.4594	rs1046654	-3.49	rs550255	0.457046	9.38	0.186	438	1	top1	0.46	1.1e-26	0.186	0.852445	0	0.997	0	0.002	0.001	ENSG00000255893	0.989586	1	Brain_Cerebellum
GTExv8.EUR.Brain_Cerebellar_Hemisphere	/stornext/Bioinf/data/lab_bahlo/users/gerring.z/twas/weights/GTExv8.EUR.Brain_Cerebellar_Hemisphere/ENSG00000062370.16.wgt.RDat	ENSG00000062370.16	19	44367216	44367217	0.231	rs12461127	2.23	rs2722735	0.028407	-4.08	-0.185	442	1	top1	0.028	0.02	0.185	0.853	0.95	0.049	0.001	0	0	ENSG00000062370	0.989673	1	Brain_Cerebellar_Hemisphere
GTExv8.EUR.Brain_Cerebellum	/stornext/Bioinf/data/lab_bahlo/users/gerring.z/twas/weights/GTExv8.EUR.Brain_Cerebellum/ENSG00000267858.5.wgt.RDat	ENSG00000267858.5	19	58559128	58559129	0.1093	rs10415313	-2.61	rs882610	0.098863	4.65	-0.185	242	1	top1	0.099	6.6e-06	-0.185	0.853	0.776	0.223	0	0	0	ENSG00000267858	0.989673	1	Brain_Cerebellum
GTExv8.EUR.Brain_Nucleus_accumbens_basal_ganglia	/stornext/Bioinf/data/lab_bahlo/users/gerring.z/twas/weights/GTExv8.EUR.Brain_Nucleus_accumbens_basal_ganglia/ENSG00000131067.16.wgt.RDat	ENSG00000131067.16	20	34872859	34872860	0.1134	rs6088520	-2.46	rs12626122	0.082116	-4.16	-0.185	349	1	top1	0.082	5.4e-05	0.185	0.85323	0.942	0.058	0.001	0	0	ENSG00000131067	0.989673	1	Brain_Nucleus_accumbens_basal_ganglia
GTExv8.EUR.Brain_Cerebellar_Hemisphere	/stornext/Bioinf/data/lab_bahlo/users/gerring.z/twas/weights/GTExv8.EUR.Brain_Cerebellar_Hemisphere/ENSG00000071539.13.wgt.RDat	ENSG00000071539.13	5	892824	892825	0.3121	rs3828569	2.6	rs10067227	0.14752	5.61	0.047	365	365	susie	0.17	7.1e-08	0.18485	0.85334	0.022	0.977	0	0.001	0.001	ENSG00000071539	0.989701	1	Brain_Cerebellar_Hemisphere
GTExv8.EUR.Brain_Cerebellum	/stornext/Bioinf/data/lab_bahlo/users/gerring.z/twas/weights/GTExv8.EUR.Brain_Cerebellum/ENSG00000105612.8.wgt.RDat	ENSG00000105612.8	19	12881467	12881468	0.2475	rs7250783	-2.21	rs17706531	0.183048	6.29	-0.129	329	329	susie	0.19	1.7e-10	-0.18383	0.854	0	0.998	0	0	0.001	ENSG00000105612	0.989778	1	Brain_Cerebellum
GTExv8.EUR.Brain_Cerebellum	/stornext/Bioinf/data/lab_bahlo/users/gerring.z/twas/weights/GTExv8.EUR.Brain_Cerebellum/ENSG00000280132.1.wgt.RDat	ENSG00000280132.1	16	31472028	31472029	0.1266	rs11150645	1.76	rs4889555	0.04267	4.32	-0.277	270	18	enet	0.087	2.4e-05	-0.18383	0.854	0.492	0.507	0	0	0.001	ENSG00000280132	0.989778	1	Brain_Cerebellum
GTExv8.EUR.Brain_Amygdala	/stornext/Bioinf/data/lab_bahlo/users/gerring.z/twas/weights/GTExv8.EUR.Brain_Amygdala/ENSG00000159339.13.wgt.RDat	ENSG00000159339.13	1	17308194	17308195	0.272	rs11203327	3.88	rs2240335	0.260939	5.72	0.18400	462	1	top1	0.26	1.8e-09	0.184	0.85401	0.112	0.881	0.001	0.005	0.001	ENSG00000159339	0.989778	1	Brain_Amygdala
GTExv8.EUR.Brain_Anterior_cingulate_cortex_BA24	/stornext/Bioinf/data/lab_bahlo/users/gerring.z/twas/weights/GTExv8.EUR.Brain_Anterior_cingulate_cortex_BA24/ENSG00000167513.8.wgt.RDat	ENSG00000167513.8	16	88803212	88803213	0.3245	rs7192878	-3.62	rs729201	0.031963	-3.66	1.189	412	412	susie	0.075	0.00076	-0.1839	0.85408	0.894	0.104	0.002	0	0	ENSG00000167513	0.989779	1	Brain_Anterior_cingulate_cortex_BA24
GTExv8.EUR.Brain_Cortex	/stornext/Bioinf/data/lab_bahlo/users/gerring.z/twas/weights/GTExv8.EUR.Brain_Cortex/ENSG00000160767.20.wgt.RDat	ENSG00000160767.20	1	155255482	155255483	0.1155	rs4971066	3.33	rs734074	3.07e-02	4.09	-0.15700	302	4	lasso	0.061	0.00042	-0.18347	0.854428	0.698	0.3	0.001	0	0.001	ENSG00000160767	0.989998	1	Brain_Cortex
GTExv8.EUR.Brain_Cerebellar_Hemisphere	/stornext/Bioinf/data/lab_bahlo/users/gerring.z/twas/weights/GTExv8.EUR.Brain_Cerebellar_Hemisphere/ENSG00000232006.8.wgt.RDat	ENSG00000232006.8	7	43113739	43113740	0.2337	rs2583889	-2.46	rs4612244	0.072801	4.93	0.183	415	1	top1	0.073	0.00037	0.183	0.8548	0.612	0.386	0.001	0	0	ENSG00000232006	0.99007	1	Brain_Cerebellar_Hemisphere
GTExv8.EUR.Brain_Nucleus_accumbens_basal_ganglia	/stornext/Bioinf/data/lab_bahlo/users/gerring.z/twas/weights/GTExv8.EUR.Brain_Nucleus_accumbens_basal_ganglia/ENSG00000163866.8.wgt.RDat	ENSG00000163866.8	1	34859815	34859816	0.2375	rs4653042	2.45	rs6694435	-2.64e-03	-3.33	0.20400	347	25	enet	0.0094	0.1	-0.18276	0.85499	0.95	0.049	0.001	0	0	ENSG00000163866	0.99007	1	Brain_Nucleus_accumbens_basal_ganglia
GTExv8.EUR.Brain_Putamen_basal_ganglia	/stornext/Bioinf/data/lab_bahlo/users/gerring.z/twas/weights/GTExv8.EUR.Brain_Putamen_basal_ganglia/ENSG00000235903.7.wgt.RDat	ENSG00000235903.7	13	46052805	46052806	0.832	rs7988311	-2.33	rs17600984	0.561241	9.24	0.118	516	15	lasso	0.56	4.7e-29	0.1828	0.855	0	0.998	0	0.001	0.001	ENSG00000235903	0.99007	1	Brain_Putamen_basal_ganglia
GTExv8.EUR.Brain_Cerebellar_Hemisphere	/stornext/Bioinf/data/lab_bahlo/users/gerring.z/twas/weights/GTExv8.EUR.Brain_Cerebellar_Hemisphere/ENSG00000174482.10.wgt.RDat	ENSG00000174482.10	9	28670285	28670286	0.7061	rs10491886	2.50	rs10757796	0.539687	9.17	0.378	523	37	enet	0.55	7.1e-29	-0.18259	0.855123	0	0.998	0	0.001	0.001	ENSG00000174482	0.99007	1	Brain_Cerebellar_Hemisphere
GTExv8.EUR.Brain_Cortex	/stornext/Bioinf/data/lab_bahlo/users/gerring.z/twas/weights/GTExv8.EUR.Brain_Cortex/ENSG00000118412.12.wgt.RDat	ENSG00000118412.12	6	89829893	89829894	0.2491	rs9362699	-3.23	rs1470263	0.0425	4.56	-0.462	427	23	enet	0.086	3.2e-05	-0.1826	0.85514	0.403	0.595	0.001	0.001	0.001	ENSG00000118412	0.99007	1	Brain_Cortex
GTExv8.EUR.Brain_Cerebellum	/stornext/Bioinf/data/lab_bahlo/users/gerring.z/twas/weights/GTExv8.EUR.Brain_Cerebellum/ENSG00000224078.13.wgt.RDat	ENSG00000224078.13	15	24979556	24979557	0.2114	rs1498305	2.76	rs12441992	0.001071	-3.96	0.11000	399	399	susie	0.054	0.00076	0.1824	0.85523	0.76	0.239	0.001	0	0	ENSG00000224078	0.99007	1	Brain_Cerebellum
GTExv8.EUR.Brain_Cerebellum	/stornext/Bioinf/data/lab_bahlo/users/gerring.z/twas/weights/GTExv8.EUR.Brain_Cerebellum/ENSG00000271580.1.wgt.RDat	ENSG00000271580.1	1	205091162	205091163	0.1446	rs12141283	-3.60	rs4950979	6.41e-02	4.09	0.34600	607	607	susie	0.068	0.00017	0.182398	0.855271	0.65	0.345	0.003	0.001	0.001	ENSG00000271580	0.99007	1	Brain_Cerebellum
GTExv8.EUR.Brain_Caudate_basal_ganglia	/stornext/Bioinf/data/lab_bahlo/users/gerring.z/twas/weights/GTExv8.EUR.Brain_Caudate_basal_ganglia/ENSG00000075275.16.wgt.RDat	ENSG00000075275.16	22	46537169	46537170	0.2697	rs2111400	-2.56	rs4253790	0.001192	-3.65	-0.127	541	25	enet	0.042	0.004	-0.18184	0.856	0.882	0.117	0.001	0	0	ENSG00000075275	0.99007	1	Brain_Caudate_basal_ganglia
GTExv8.EUR.Brain_Cerebellum	/stornext/Bioinf/data/lab_bahlo/users/gerring.z/twas/weights/GTExv8.EUR.Brain_Cerebellum/ENSG00000100077.14.wgt.RDat	ENSG00000100077.14	22	25564848	25564849	0.2602	rs8139965	4.1	rs6004658	0.078792	-4.91	0.164	571	571	susie	0.082	4.2e-05	-0.1812	0.856	0.115	0.878	0.001	0.005	0.001	ENSG00000100077	0.99007	1	Brain_Cerebellum
GTExv8.EUR.Brain_Caudate_basal_ganglia	/stornext/Bioinf/data/lab_bahlo/users/gerring.z/twas/weights/GTExv8.EUR.Brain_Caudate_basal_ganglia/ENSG00000118292.8.wgt.RDat	ENSG00000118292.8	1	150268566	150268567	0.2993	rs2038752	2.40	rs12733421	-0.004295	-3.71	1.20900	243	12	enet	0.06	0.0007	-0.18107	0.85631	0.908	0.091	0	0	0	ENSG00000118292	0.990202	1	Brain_Caudate_basal_ganglia
GTExv8.EUR.Brain_Cerebellar_Hemisphere	/stornext/Bioinf/data/lab_bahlo/users/gerring.z/twas/weights/GTExv8.EUR.Brain_Cerebellar_Hemisphere/ENSG00000102554.13.wgt.RDat	ENSG00000102554.13	13	73054975	73054976	0.227	rs9318175	-3.19	rs9573083	0.13649	5.02	0.181	505	1	top1	0.14	1.1e-06	0.181	0.85637	0.532	0.466	0.001	0.001	0	ENSG00000102554	0.990202	1	Brain_Cerebellar_Hemisphere
GTExv8.EUR.Brain_Cerebellum	/stornext/Bioinf/data/lab_bahlo/users/gerring.z/twas/weights/GTExv8.EUR.Brain_Cerebellum/ENSG00000154370.15.wgt.RDat	ENSG00000154370.15	1	228406839	228406840	0.2144	rs12046421	1.98	rs3738688	3.67e-02	-4.70	0.43300	328	328	susie	0.11	1.3e-06	-0.179544	0.857511	0.345	0.654	0	0	0.001	ENSG00000154370	0.990382	1	Brain_Cerebellum
GTExv8.EUR.Brain_Amygdala	/stornext/Bioinf/data/lab_bahlo/users/gerring.z/twas/weights/GTExv8.EUR.Brain_Amygdala/ENSG00000183579.15.wgt.RDat	ENSG00000183579.15	22	28883591	28883592	0.155	rs3178915	3.04	rs8137254	-0.00547	-3.19	-1.226	340	340	susie	0.035	0.023	0.1795	0.8576	0.923	0.076	0.001	0	0	ENSG00000183579	0.990382	1	Brain_Amygdala
GTExv8.EUR.Brain_Cerebellar_Hemisphere	/stornext/Bioinf/data/lab_bahlo/users/gerring.z/twas/weights/GTExv8.EUR.Brain_Cerebellar_Hemisphere/ENSG00000234521.2.wgt.RDat	ENSG00000234521.2	2	74413602	74413603	0.1746	rs7564379	3.23	rs4443024	0.004190	3.09	-0.974	385	385	susie	0.013	0.081	-0.178361	0.858	0.93	0.067	0.002	0	0	ENSG00000234521	0.990382	1	Brain_Cerebellar_Hemisphere
GTExv8.EUR.Brain_Anterior_cingulate_cortex_BA24	/stornext/Bioinf/data/lab_bahlo/users/gerring.z/twas/weights/GTExv8.EUR.Brain_Anterior_cingulate_cortex_BA24/ENSG00000275720.1.wgt.RDat	ENSG00000275720.1	17	36634068	36634069	0.3549	rs3815053	2.98	rs11263774	0.037438	-3.82	-0.382	320	320	susie	0.06	0.0025	0.17892	0.858	0.884	0.116	0.001	0	0	ENSG00000275720	0.990382	1	Brain_Anterior_cingulate_cortex_BA24
GTExv8.EUR.Brain_Nucleus_accumbens_basal_ganglia	/stornext/Bioinf/data/lab_bahlo/users/gerring.z/twas/weights/GTExv8.EUR.Brain_Nucleus_accumbens_basal_ganglia/ENSG00000106804.7.wgt.RDat	ENSG00000106804.7	9	121050275	121050276	0.1693	rs1590345	-3.15	rs2300939	-3.97e-03	3.45	0.557	374	10	enet	0.031	0.011	-0.1788	0.85813	0.906	0.093	0.001	0	0	ENSG00000106804	0.990382	1	Brain_Nucleus_accumbens_basal_ganglia
GTExv8.EUR.Brain_Cerebellar_Hemisphere	/stornext/Bioinf/data/lab_bahlo/users/gerring.z/twas/weights/GTExv8.EUR.Brain_Cerebellar_Hemisphere/ENSG00000108001.13.wgt.RDat	ENSG00000108001.13	10	129963840	129963841	0.2713	rs2892628	-3.24	rs7908271	0.019776	-4.37	1.437	595	25	enet	0.17	4.8e-08	-0.1787	0.85819	0.645	0.353	0.001	0	0.001	ENSG00000108001	0.990382	1	Brain_Cerebellar_Hemisphere
GTExv8.EUR.Brain_Frontal_Cortex_BA9	/stornext/Bioinf/data/lab_bahlo/users/gerring.z/twas/weights/GTExv8.EUR.Brain_Frontal_Cortex_BA9/ENSG00000254454.2.wgt.RDat	ENSG00000254454.2	11	62371145	62371146	0.2379	rs12420625	-3.53	rs10897271	0.02354	3.73	0.464	416	5	lasso	0.031	0.015	0.17772	0.85894	0.935	0.062	0.002	0	0	ENSG00000254454	0.990382	1	Brain_Frontal_Cortex_BA9
GTExv8.EUR.Brain_Cerebellar_Hemisphere	/stornext/Bioinf/data/lab_bahlo/users/gerring.z/twas/weights/GTExv8.EUR.Brain_Cerebellar_Hemisphere/ENSG00000204856.11.wgt.RDat	ENSG00000204856.11	12	110468375	110468376	0.1632	rs9668929	2.27	rs7139314	0.002839	-3.92	-0.192	246	246	susie	0.045	0.0043	0.1783	0.859	0.684	0.315	0	0	0	ENSG00000204856	0.990382	1	Brain_Cerebellar_Hemisphere
GTExv8.EUR.Brain_Cerebellar_Hemisphere	/stornext/Bioinf/data/lab_bahlo/users/gerring.z/twas/weights/GTExv8.EUR.Brain_Cerebellar_Hemisphere/ENSG00000274105.1.wgt.RDat	ENSG00000274105.1	12	32729023	32729024	0.1395	rs10844377	-3.14	rs2632359	-0.005843	3.7	0.173	491	491	susie	0.0031	0.23	0.1779	0.859	0.813	0.185	0.001	0	0	ENSG00000274105	0.990382	1	Brain_Cerebellar_Hemisphere
GTExv8.EUR.Brain_Hypothalamus	/stornext/Bioinf/data/lab_bahlo/users/gerring.z/twas/weights/GTExv8.EUR.Brain_Hypothalamus/ENSG00000137474.19.wgt.RDat	ENSG00000137474.19	11	77128263	77128264	0.3812	rs7131022	-3.26	rs7116928	-0.000354	-4.13	-0.44	422	10	enet	0.073	0.00038	0.17755	0.85908	0.88	0.118	0.001	0	0	ENSG00000137474	0.990382	1	Brain_Hypothalamus
GTExv8.EUR.Brain_Frontal_Cortex_BA9	/stornext/Bioinf/data/lab_bahlo/users/gerring.z/twas/weights/GTExv8.EUR.Brain_Frontal_Cortex_BA9/ENSG00000245711.2.wgt.RDat	ENSG00000245711.2	5	36221054	36221055	0.2112	rs6451241	3.53	rs4541684	5.26e-02	-4.08	0.535	531	6	lasso	0.067	0.00062	-0.17741	0.859187	0.839	0.158	0.002	0	0	ENSG00000245711	0.990382	1	Brain_Frontal_Cortex_BA9
GTExv8.EUR.Brain_Spinal_cord_cervical_c-1	/stornext/Bioinf/data/lab_bahlo/users/gerring.z/twas/weights/GTExv8.EUR.Brain_Spinal_cord_cervical_c-1/ENSG00000230870.2.wgt.RDat	ENSG00000230870.2	21	31628599	31628600	0.293	rs2833592	3.29	rs845938	-0.007784	3.21	0.477	511	511	susie	0.027	0.043	0.175862	0.8604	0.929	0.07	0.001	0	0	ENSG00000230870	0.990382	1	Brain_Spinal_cord_cervical_c-1
GTExv8.EUR.Brain_Cerebellum	/stornext/Bioinf/data/lab_bahlo/users/gerring.z/twas/weights/GTExv8.EUR.Brain_Cerebellum/ENSG00000137992.14.wgt.RDat	ENSG00000137992.14	1	100249833	100249834	0.1761	rs6577178	-2.43	rs10783127	1.35e-01	-5.35	-0.31300	403	403	susie	0.14	5.3e-08	0.17537	0.860789	0.018	0.98	0	0.001	0.001	ENSG00000137992	0.990382	1	Brain_Cerebellum
GTExv8.EUR.Brain_Putamen_basal_ganglia	/stornext/Bioinf/data/lab_bahlo/users/gerring.z/twas/weights/GTExv8.EUR.Brain_Putamen_basal_ganglia/ENSG00000196659.9.wgt.RDat	ENSG00000196659.9	2	177553013	177553014	0.1399	rs7585543	-2.61	rs4893823	0.001377	3.41	0.562	434	434	susie	0.032	0.015	-0.175281	0.860859	0.858	0.141	0.001	0	0	ENSG00000196659	0.990382	1	Brain_Putamen_basal_ganglia
GTExv8.EUR.Brain_Cerebellum	/stornext/Bioinf/data/lab_bahlo/users/gerring.z/twas/weights/GTExv8.EUR.Brain_Cerebellum/ENSG00000100109.16.wgt.RDat	ENSG00000100109.16	22	26512504	26512505	0.2689	rs8138440	-3.38	rs134143	0.160258	5.97	0.175	773	1	top1	0.16	7.5e-09	0.175	0.861	0.012	0.985	0	0.002	0.001	ENSG00000100109	0.990382	1	Brain_Cerebellum
GTExv8.EUR.Brain_Cerebellum	/stornext/Bioinf/data/lab_bahlo/users/gerring.z/twas/weights/GTExv8.EUR.Brain_Cerebellum/ENSG00000111358.13.wgt.RDat	ENSG00000111358.13	12	123633766	123633767	0.2051	rs9723192	-2.25	rs4930737	0.121789	-5.78	-0.068	387	34	enet	0.14	5.4e-08	-0.17555	0.861	0.013	0.985	0	0.001	0.001	ENSG00000111358	0.990382	1	Brain_Cerebellum
GTExv8.EUR.Brain_Nucleus_accumbens_basal_ganglia	/stornext/Bioinf/data/lab_bahlo/users/gerring.z/twas/weights/GTExv8.EUR.Brain_Nucleus_accumbens_basal_ganglia/ENSG00000172458.4.wgt.RDat	ENSG00000172458.4	13	20703995	20703996	0.1727	rs9550629	-3.67	rs6490598	0.032782	4	0.081	512	512	susie	0.04	0.0041	0.1749	0.86114	0.812	0.184	0.003	0.001	0.001	ENSG00000172458	0.990382	1	Brain_Nucleus_accumbens_basal_ganglia
GTExv8.EUR.Brain_Nucleus_accumbens_basal_ganglia	/stornext/Bioinf/data/lab_bahlo/users/gerring.z/twas/weights/GTExv8.EUR.Brain_Nucleus_accumbens_basal_ganglia/ENSG00000253540.5.wgt.RDat	ENSG00000253540.5	3	130111471	130111472	0.4536	rs2175849	-3	rs1453240	0.011782	4.45	1.165	326	39	enet	0.19	5.5e-10	0.17481	0.86123	0.653	0.346	0	0	0.001	ENSG00000253540	0.990382	1	Brain_Nucleus_accumbens_basal_ganglia
GTExv8.EUR.Brain_Cerebellum	/stornext/Bioinf/data/lab_bahlo/users/gerring.z/twas/weights/GTExv8.EUR.Brain_Cerebellum/ENSG00000185839.3.wgt.RDat	ENSG00000185839.3	1	58631529	58631530	0.1713	rs547742	3.00	rs4598514	9.70e-03	-4.09	-0.13400	544	544	susie	0.033	0.0071	0.174782	0.861251	0.819	0.179	0.001	0	0	ENSG00000185839	0.990382	1	Brain_Cerebellum
GTExv8.EUR.Brain_Hippocampus	/stornext/Bioinf/data/lab_bahlo/users/gerring.z/twas/weights/GTExv8.EUR.Brain_Hippocampus/ENSG00000168843.13.wgt.RDat	ENSG00000168843.13	4	162164034	162164035	0.237	rs6824038	-2.81	rs11735781	-0.005182	-3.2	-1.339	415	415	susie	0.06	0.0014	-0.174714	0.8613	0.936	0.063	0.001	0	0	ENSG00000168843	0.990382	1	Brain_Hippocampus
GTExv8.EUR.Brain_Cerebellar_Hemisphere	/stornext/Bioinf/data/lab_bahlo/users/gerring.z/twas/weights/GTExv8.EUR.Brain_Cerebellar_Hemisphere/ENSG00000270469.1.wgt.RDat	ENSG00000270469.1	18	14053950	14053951	0.2228	rs8097177	-3.08	rs2286933	0.127	5.11	0.163	312	312	susie	0.14	1.3e-06	0.1741	0.861803	0.307	0.69	0.001	0.001	0.001	ENSG00000270469	0.990382	1	Brain_Cerebellar_Hemisphere
GTExv8.EUR.Brain_Amygdala	/stornext/Bioinf/data/lab_bahlo/users/gerring.z/twas/weights/GTExv8.EUR.Brain_Amygdala/ENSG00000226308.1.wgt.RDat	ENSG00000226308.1	20	57266796	57266797	0.352	rs2902995	-3.249	rs6014975	0.10699	-4.34	0.174	705	1	top1	0.11	0.00017	-0.174	0.8619	0.919	0.079	0.002	0	0	ENSG00000226308	0.990382	1	Brain_Amygdala
GTExv8.EUR.Brain_Cerebellar_Hemisphere	/stornext/Bioinf/data/lab_bahlo/users/gerring.z/twas/weights/GTExv8.EUR.Brain_Cerebellar_Hemisphere/ENSG00000204178.9.wgt.RDat	ENSG00000204178.9	1	25430857	25430858	0.1828	rs3014714	-3.02	rs4649084	0.126420	-4.83	-0.07100	376	376	susie	0.13	2.4e-06	0.1738	0.86199	0.147	0.851	0	0.001	0.001	ENSG00000204178	0.990382	1	Brain_Cerebellar_Hemisphere
GTExv8.EUR.Brain_Nucleus_accumbens_basal_ganglia	/stornext/Bioinf/data/lab_bahlo/users/gerring.z/twas/weights/GTExv8.EUR.Brain_Nucleus_accumbens_basal_ganglia/ENSG00000175931.12.wgt.RDat	ENSG00000175931.12	17	76453205	76453206	0.1692	rs881502	2.60	rs11077799	-0.005367	-3.19	1.315	486	486	susie	0.053	0.0011	0.17328	0.862	0.932	0.067	0.001	0	0	ENSG00000175931	0.990382	1	Brain_Nucleus_accumbens_basal_ganglia
GTExv8.EUR.Brain_Cerebellum	/stornext/Bioinf/data/lab_bahlo/users/gerring.z/twas/weights/GTExv8.EUR.Brain_Cerebellum/ENSG00000278985.1.wgt.RDat	ENSG00000278985.1	16	80984093	80984094	0.2126	rs12596138	-3.51	rs11863536	0.060447	4.42	0.09	669	13	enet	0.062	0.00035	0.17323	0.862	0.436	0.56	0.001	0.002	0.001	ENSG00000278985	0.990382	1	Brain_Cerebellum
GTExv8.EUR.Brain_Cerebellar_Hemisphere	/stornext/Bioinf/data/lab_bahlo/users/gerring.z/twas/weights/GTExv8.EUR.Brain_Cerebellar_Hemisphere/ENSG00000196810.4.wgt.RDat	ENSG00000196810.4	4	1249299	1249300	0.5177	rs4690213	2.87	rs3755920	0.377	8.14	-0.186	406	406	susie	0.39	1.9e-18	-0.1738	0.86204	0	0.998	0	0.001	0.001	ENSG00000196810	0.990408	1	Brain_Cerebellar_Hemisphere
GTExv8.EUR.Brain_Nucleus_accumbens_basal_ganglia	/stornext/Bioinf/data/lab_bahlo/users/gerring.z/twas/weights/GTExv8.EUR.Brain_Nucleus_accumbens_basal_ganglia/ENSG00000259946.1.wgt.RDat	ENSG00000259946.1	1	97968813	97968814	0.1335	rs12751479	-3.46	rs11165921	2.83e-02	-3.96	0.21300	390	390	susie	0.036	0.0058	-0.173575	0.8622	0.651	0.347	0.001	0	0	ENSG00000259946	0.990441	1	Brain_Nucleus_accumbens_basal_ganglia
GTExv8.EUR.Brain_Nucleus_accumbens_basal_ganglia	/stornext/Bioinf/data/lab_bahlo/users/gerring.z/twas/weights/GTExv8.EUR.Brain_Nucleus_accumbens_basal_ganglia/ENSG00000126777.17.wgt.RDat	ENSG00000126777.17	14	55580209	55580210	0.2211	rs10138893	-2.82	rs2147120	0.0361	-3.91	-1.894	507	507	susie	0.073	0.00014	0.17343	0.862316	0.678	0.32	0.001	0	0.001	ENSG00000126777	0.990441	1	Brain_Nucleus_accumbens_basal_ganglia
GTExv8.EUR.Brain_Cerebellar_Hemisphere	/stornext/Bioinf/data/lab_bahlo/users/gerring.z/twas/weights/GTExv8.EUR.Brain_Cerebellar_Hemisphere/ENSG00000065613.13.wgt.RDat	ENSG00000065613.13	10	103967200	103967201	0.282	rs3824781	2.75	rs805674	0.090269	-5.06	-0.552	412	412	susie	0.12	5.9e-06	0.1734	0.86234	0.239	0.759	0	0.001	0.001	ENSG00000065613	0.990441	1	Brain_Cerebellar_Hemisphere
GTExv8.EUR.Brain_Spinal_cord_cervical_c-1	/stornext/Bioinf/data/lab_bahlo/users/gerring.z/twas/weights/GTExv8.EUR.Brain_Spinal_cord_cervical_c-1/ENSG00000196715.5.wgt.RDat	ENSG00000196715.5	7	65873266	65873267	0.472	rs7779258	-2.44	rs12530898	0.11253	4.44	0.056	214	13	lasso	0.18	1.1e-06	-0.1733	0.86242	0.647	0.352	0	0	0	ENSG00000196715	0.990441	1	Brain_Spinal_cord_cervical_c-1
GTExv8.EUR.Brain_Hippocampus	/stornext/Bioinf/data/lab_bahlo/users/gerring.z/twas/weights/GTExv8.EUR.Brain_Hippocampus/ENSG00000163795.13.wgt.RDat	ENSG00000163795.13	2	27380789	27380790	0.0947	rs11891554	2.39	rs7602534	0.032147	-3.63	0.240	298	298	susie	0.035	0.013	-0.17317	0.862518	0.812	0.187	0	0	0	ENSG00000163795	0.990441	1	Brain_Hippocampus
GTExv8.EUR.Brain_Amygdala	/stornext/Bioinf/data/lab_bahlo/users/gerring.z/twas/weights/GTExv8.EUR.Brain_Amygdala/ENSG00000122679.8.wgt.RDat	ENSG00000122679.8	7	45157790	45157791	0.2891	rs3812257	3.15	rs11770684	0.018267	-3.41	-0.173	434	1	top1	0.018	0.076	0.173	0.86265	0.973	0.025	0.002	0	0	ENSG00000122679	0.990441	1	Brain_Amygdala
GTExv8.EUR.Brain_Cerebellar_Hemisphere	/stornext/Bioinf/data/lab_bahlo/users/gerring.z/twas/weights/GTExv8.EUR.Brain_Cerebellar_Hemisphere/ENSG00000213390.10.wgt.RDat	ENSG00000213390.10	10	97292672	97292673	0.2	rs1932001	-2.27	rs3781373	0.068561	-4.23	0.173	448	1	top1	0.069	0.00054	-0.173	0.86265	0.934	0.066	0.001	0	0	ENSG00000213390	0.990441	1	Brain_Cerebellar_Hemisphere
GTExv8.EUR.Brain_Putamen_basal_ganglia	/stornext/Bioinf/data/lab_bahlo/users/gerring.z/twas/weights/GTExv8.EUR.Brain_Putamen_basal_ganglia/ENSG00000229447.2.wgt.RDat	ENSG00000229447.2	1	31263680	31263681	0.1944	rs10914206	-3.12	rs4295917	0.008172	3.45	-1.53000	417	417	susie	0.019	0.047	-0.17291	0.86272	0.907	0.092	0.001	0	0	ENSG00000229447	0.990441	1	Brain_Putamen_basal_ganglia
GTExv8.EUR.Brain_Cerebellum	/stornext/Bioinf/data/lab_bahlo/users/gerring.z/twas/weights/GTExv8.EUR.Brain_Cerebellum/ENSG00000174939.10.wgt.RDat	ENSG00000174939.10	16	29900374	29900375	0.1391	rs2161671	2.99	rs13332078	0.06216	-3.66	0.172	175	1	top1	0.062	0.00033	-0.172	0.863	0.982	0.017	0	0	0	ENSG00000174939	0.990441	1	Brain_Cerebellum
GTExv8.EUR.Brain_Cerebellum	/stornext/Bioinf/data/lab_bahlo/users/gerring.z/twas/weights/GTExv8.EUR.Brain_Cerebellum/ENSG00000188636.3.wgt.RDat	ENSG00000188636.3	22	44498297	44498298	0.2251	rs135921	-2.94	rs131168	0.056178	4.61	-0.114	764	764	susie	0.064	0.00028	-0.1724	0.863	0.24	0.758	0	0.001	0.001	ENSG00000188636	0.990441	1	Brain_Cerebellum
GTExv8.EUR.Brain_Hippocampus	/stornext/Bioinf/data/lab_bahlo/users/gerring.z/twas/weights/GTExv8.EUR.Brain_Hippocampus/ENSG00000231421.7.wgt.RDat	ENSG00000231421.7	17	30576462	30576463	0.5077	rs11871567	-2.56	rs216462	0.449	8.34	-0.172	294	1	top1	0.45	4.3e-21	-0.172	0.863	0	0.998	0	0.001	0.001	ENSG00000231421	0.990441	1	Brain_Hippocampus
GTExv8.EUR.Brain_Cortex	/stornext/Bioinf/data/lab_bahlo/users/gerring.z/twas/weights/GTExv8.EUR.Brain_Cortex/ENSG00000126106.13.wgt.RDat	ENSG00000126106.13	1	44674554	44674555	0.1714	rs6704115	-2.88	rs2822	9.79e-02	5.02	-0.14900	360	360	susie	0.11	3.2e-06	-0.17233	0.863176	0.186	0.812	0	0.001	0.001	ENSG00000126106	0.990441	1	Brain_Cortex
GTExv8.EUR.Brain_Anterior_cingulate_cortex_BA24	/stornext/Bioinf/data/lab_bahlo/users/gerring.z/twas/weights/GTExv8.EUR.Brain_Anterior_cingulate_cortex_BA24/ENSG00000171189.17.wgt.RDat	ENSG00000171189.17	21	29940032	29940033	0.231	rs2832758	2.04	rs2832534	0.0078	-2.98	-0.172	486	1	top1	0.0078	0.15	0.172	0.8634	0.974	0.025	0.001	0	0	ENSG00000171189	0.990441	1	Brain_Anterior_cingulate_cortex_BA24
GTExv8.EUR.Brain_Substantia_nigra	/stornext/Bioinf/data/lab_bahlo/users/gerring.z/twas/weights/GTExv8.EUR.Brain_Substantia_nigra/ENSG00000259120.2.wgt.RDat	ENSG00000259120.2	17	75646242	75646243	0.2656	rs820388	3.12	rs9894383	-0.009558	3.39	0.27	337	337	susie	0.036	0.033	0.17139	0.863914	0.94	0.059	0.001	0	0	ENSG00000259120	0.990441	1	Brain_Substantia_nigra
GTExv8.EUR.Brain_Cerebellum	/stornext/Bioinf/data/lab_bahlo/users/gerring.z/twas/weights/GTExv8.EUR.Brain_Cerebellum/ENSG00000196663.15.wgt.RDat	ENSG00000196663.15	14	102362962	102362963	0.3206	rs2144986	3.02	rs12887671	0.0476	-4.23	-0.813	331	63	enet	0.08	5.2e-05	0.1713	0.864	0.721	0.277	0.001	0	0	ENSG00000196663	0.990441	1	Brain_Cerebellum
GTExv8.EUR.Brain_Hippocampus	/stornext/Bioinf/data/lab_bahlo/users/gerring.z/twas/weights/GTExv8.EUR.Brain_Hippocampus/ENSG00000149418.10.wgt.RDat	ENSG00000149418.10	11	130159561	130159562	0.3078	rs1814343	-3.24	rs879780	0.02003	-4.11	-0.163	492	492	susie	0.023	0.035	0.17077	0.8644	0.834	0.164	0.002	0	0	ENSG00000149418	0.990532	1	Brain_Hippocampus
GTExv8.EUR.Brain_Cerebellum	/stornext/Bioinf/data/lab_bahlo/users/gerring.z/twas/weights/GTExv8.EUR.Brain_Cerebellum/ENSG00000101638.13.wgt.RDat	ENSG00000101638.13	18	46759256	46759257	0.5357	rs7242055	-3.88	rs12970759	0.15574	-6.02	-0.329	476	476	susie	0.32	1.6e-17	-0.16986	0.865	0.004	0.991	0	0.004	0.001	ENSG00000101638	0.990635	1	Brain_Cerebellum
GTExv8.EUR.Brain_Spinal_cord_cervical_c-1	/stornext/Bioinf/data/lab_bahlo/users/gerring.z/twas/weights/GTExv8.EUR.Brain_Spinal_cord_cervical_c-1/ENSG00000173890.16.wgt.RDat	ENSG00000173890.16	3	170037928	170037929	0.2066	rs1362770	-3.05	rs6798945	-0.006941	3.35	-0.604	387	387	susie	0.056	0.0064	0.16983	0.865	0.898	0.101	0.001	0	0	ENSG00000173890	0.990635	1	Brain_Spinal_cord_cervical_c-1
GTExv8.EUR.Brain_Frontal_Cortex_BA9	/stornext/Bioinf/data/lab_bahlo/users/gerring.z/twas/weights/GTExv8.EUR.Brain_Frontal_Cortex_BA9/ENSG00000186318.16.wgt.RDat	ENSG00000186318.16	11	117316258	117316259	0.2681	rs7106294	-3.33	rs509565	0.07651	-4.11	-0.17	532	1	top1	0.077	0.00027	0.17	0.86501	0.943	0.055	0.001	0	0	ENSG00000186318	0.990635	1	Brain_Frontal_Cortex_BA9
GTExv8.EUR.Brain_Cerebellar_Hemisphere	/stornext/Bioinf/data/lab_bahlo/users/gerring.z/twas/weights/GTExv8.EUR.Brain_Cerebellar_Hemisphere/ENSG00000182093.14.wgt.RDat	ENSG00000182093.14	21	39380243	39380244	0.393	rs2837263	-2.87	rs2836999	0.241342	-6.22	0.092	646	646	susie	0.24	3.4e-11	-0.1698	0.86514	0.001	0.996	0	0.002	0.001	ENSG00000182093	0.990649	1	Brain_Cerebellar_Hemisphere
GTExv8.EUR.Brain_Caudate_basal_ganglia	/stornext/Bioinf/data/lab_bahlo/users/gerring.z/twas/weights/GTExv8.EUR.Brain_Caudate_basal_ganglia/ENSG00000066735.14.wgt.RDat	ENSG00000066735.14	14	104138722	104138723	0.1858	rs8008834	-2.62	rs4906356	0.041051	-3.77	0.169	349	1	top1	0.041	0.0044	-0.169	0.8658	0.971	0.028	0.001	0	0	ENSG00000066735	0.99095	1	Brain_Caudate_basal_ganglia
GTExv8.EUR.Brain_Cerebellar_Hemisphere	/stornext/Bioinf/data/lab_bahlo/users/gerring.z/twas/weights/GTExv8.EUR.Brain_Cerebellar_Hemisphere/ENSG00000139351.14.wgt.RDat	ENSG00000139351.14	12	101739468	101739469	0.3349	rs4271440	3.19	rs2288379	0.185372	5.73	-0.169	473	1	top1	0.19	1.1e-08	-0.169	0.866	0.055	0.942	0	0.002	0.001	ENSG00000139351	0.99095	1	Brain_Cerebellar_Hemisphere
GTExv8.EUR.Brain_Spinal_cord_cervical_c-1	/stornext/Bioinf/data/lab_bahlo/users/gerring.z/twas/weights/GTExv8.EUR.Brain_Spinal_cord_cervical_c-1/ENSG00000237781.3.wgt.RDat	ENSG00000237781.3	1	150557723	150557724	0.168	rs2038752	2.40	rs12402939	0.003856	-3.64	0.478	285	285	susie	0.038	0.02	-0.1687	0.86603	0.862	0.138	0	0	0	ENSG00000237781	0.99095	1	Brain_Spinal_cord_cervical_c-1
GTExv8.EUR.Brain_Nucleus_accumbens_basal_ganglia	/stornext/Bioinf/data/lab_bahlo/users/gerring.z/twas/weights/GTExv8.EUR.Brain_Nucleus_accumbens_basal_ganglia/ENSG00000075336.11.wgt.RDat	ENSG00000075336.11	18	74148510	74148511	0.3962	rs4310957	-3.54	rs2850505	0.035247	-4.82	-0.914	691	691	susie	0.083	4.8e-05	-0.16829	0.866353	0.169	0.827	0	0.002	0.001	ENSG00000075336	0.99095	1	Brain_Nucleus_accumbens_basal_ganglia
GTExv8.EUR.Brain_Cerebellum	/stornext/Bioinf/data/lab_bahlo/users/gerring.z/twas/weights/GTExv8.EUR.Brain_Cerebellum/ENSG00000143641.9.wgt.RDat	ENSG00000143641.9	1	230057989	230057990	0.3447	rs3955545	-3.59	rs2057233	7.55e-02	4.94	0.22100	496	496	susie	0.14	1.1e-07	0.168244	0.866391	0.095	0.897	0.001	0.007	0.001	ENSG00000143641	0.99095	1	Brain_Cerebellum
GTExv8.EUR.Brain_Frontal_Cortex_BA9	/stornext/Bioinf/data/lab_bahlo/users/gerring.z/twas/weights/GTExv8.EUR.Brain_Frontal_Cortex_BA9/ENSG00000100591.7.wgt.RDat	ENSG00000100591.7	14	77457952	77457953	0.299	rs8006523	-3.19	rs1061638	0.103702	-5	-0.163	588	588	susie	0.13	1.8e-06	-0.1682	0.86642	0.123	0.874	0	0.001	0.001	ENSG00000100591	0.99095	1	Brain_Frontal_Cortex_BA9
GTExv8.EUR.Brain_Cerebellum	/stornext/Bioinf/data/lab_bahlo/users/gerring.z/twas/weights/GTExv8.EUR.Brain_Cerebellum/ENSG00000169282.17.wgt.RDat	ENSG00000169282.17	3	156037700	156037701	0.382	rs11918294	-2.35	rs9289969	0.160581	-6.05	1.302	372	372	susie	0.27	1.2e-14	0.16794	0.866632	0.002	0.995	0	0.001	0.002	ENSG00000169282	0.99095	1	Brain_Cerebellum
GTExv8.EUR.Brain_Putamen_basal_ganglia	/stornext/Bioinf/data/lab_bahlo/users/gerring.z/twas/weights/GTExv8.EUR.Brain_Putamen_basal_ganglia/ENSG00000103342.12.wgt.RDat	ENSG00000103342.12	16	11916081	11916082	0.2096	rs4614743	-2.57	rs3743590	0.093947	4.6	0.172	457	457	susie	0.11	1.5e-05	0.1679	0.866666	0.497	0.501	0.001	0.001	0.001	ENSG00000103342	0.99095	1	Brain_Putamen_basal_ganglia
GTExv8.EUR.Brain_Cerebellum	/stornext/Bioinf/data/lab_bahlo/users/gerring.z/twas/weights/GTExv8.EUR.Brain_Cerebellum/ENSG00000105323.16.wgt.RDat	ENSG00000105323.16	19	41262495	41262496	0.1964	rs2279011	2.35	rs7250883	0.172741	5.77	-0.167	383	1	top1	0.17	1.8e-09	-0.167	0.867	0.031	0.967	0	0.001	0.001	ENSG00000105323	0.99095	1	Brain_Cerebellum
GTExv8.EUR.Brain_Nucleus_accumbens_basal_ganglia	/stornext/Bioinf/data/lab_bahlo/users/gerring.z/twas/weights/GTExv8.EUR.Brain_Nucleus_accumbens_basal_ganglia/ENSG00000234773.7.wgt.RDat	ENSG00000234773.7	19	12195014	12195015	0.1606	rs286262	-2.30	rs3859517	0.000196	3.37	-0.168	293	1	top1	0.0002	0.31	-0.168	0.867	0.983	0.017	0	0	0	ENSG00000234773	0.99095	1	Brain_Nucleus_accumbens_basal_ganglia
GTExv8.EUR.Brain_Putamen_basal_ganglia	/stornext/Bioinf/data/lab_bahlo/users/gerring.z/twas/weights/GTExv8.EUR.Brain_Putamen_basal_ganglia/ENSG00000121579.12.wgt.RDat	ENSG00000121579.12	3	113746299	113746300	0.1203	rs775227	-2.74	rs921741	0.0117	3.67	-0.089	410	410	susie	0.047	0.0042	-0.16708	0.867307	0.74	0.259	0.001	0	0	ENSG00000121579	0.99095	1	Brain_Putamen_basal_ganglia
GTExv8.EUR.Brain_Cerebellar_Hemisphere	/stornext/Bioinf/data/lab_bahlo/users/gerring.z/twas/weights/GTExv8.EUR.Brain_Cerebellar_Hemisphere/ENSG00000180479.13.wgt.RDat	ENSG00000180479.13	19	37594789	37594790	0.106	rs856299	-1.84	rs17246792	0.079552	4.08	0.166	290	1	top1	0.08	0.0002	0.166	0.868	0.958	0.042	0	0	0	ENSG00000180479	0.99095	1	Brain_Cerebellar_Hemisphere
GTExv8.EUR.Brain_Hippocampus	/stornext/Bioinf/data/lab_bahlo/users/gerring.z/twas/weights/GTExv8.EUR.Brain_Hippocampus/ENSG00000225868.7.wgt.RDat	ENSG00000225868.7	19	37855214	37855215	0.102	rs12982415	2.33	rs17246792	0.011708	3.56	0.166	326	5	lasso	0.064	0.001	0.165967	0.868	0.888	0.112	0	0	0	ENSG00000225868	0.99095	1	Brain_Hippocampus
GTExv8.EUR.Brain_Cerebellar_Hemisphere	/stornext/Bioinf/data/lab_bahlo/users/gerring.z/twas/weights/GTExv8.EUR.Brain_Cerebellar_Hemisphere/ENSG00000260517.2.wgt.RDat	ENSG00000260517.2	16	29139660	29139661	0.0965	rs7359397	-3.96	rs252308	0.064463	4.09	0.166	126	1	top1	0.064	0.00078	0.166	0.868	0.944	0.036	0.019	0.001	0.001	ENSG00000260517	0.99095	1	Brain_Cerebellar_Hemisphere
GTExv8.EUR.Brain_Nucleus_accumbens_basal_ganglia	/stornext/Bioinf/data/lab_bahlo/users/gerring.z/twas/weights/GTExv8.EUR.Brain_Nucleus_accumbens_basal_ganglia/ENSG00000277161.1.wgt.RDat	ENSG00000277161.1	17	36537093	36537094	0.2222	rs3815053	2.98	rs6607342	0.036871	-3.87	-0.301	332	60	enet	0.06	0.00052	-0.16594	0.868	0.945	0.054	0.001	0	0	ENSG00000277161	0.99095	1	Brain_Nucleus_accumbens_basal_ganglia
GTExv8.EUR.Brain_Frontal_Cortex_BA9	/stornext/Bioinf/data/lab_bahlo/users/gerring.z/twas/weights/GTExv8.EUR.Brain_Frontal_Cortex_BA9/ENSG00000131732.11.wgt.RDat	ENSG00000131732.11	5	81301589	81301590	0.3488	rs367647	-3.26	rs503367	1.12e-01	4.45	-0.166	463	1	top1	0.11	1.1e-05	-0.166	0.868157	0.886	0.111	0.002	0	0	ENSG00000131732	0.99095	1	Brain_Frontal_Cortex_BA9
GTExv8.EUR.Brain_Cerebellar_Hemisphere	/stornext/Bioinf/data/lab_bahlo/users/gerring.z/twas/weights/GTExv8.EUR.Brain_Cerebellar_Hemisphere/ENSG00000172239.13.wgt.RDat	ENSG00000172239.13	5	43557757	43557758	0.2077	rs6894506	3.26	rs750582	0.14209	4.86	-0.166	250	1	top1	0.14	6.8e-07	-0.166	0.86816	0.679	0.32	0.001	0	0	ENSG00000172239	0.99095	1	Brain_Cerebellar_Hemisphere
GTExv8.EUR.Brain_Caudate_basal_ganglia	/stornext/Bioinf/data/lab_bahlo/users/gerring.z/twas/weights/GTExv8.EUR.Brain_Caudate_basal_ganglia/ENSG00000124097.7.wgt.RDat	ENSG00000124097.7	20	57489026	57489027	0.2059	rs6015125	-4.19	rs17494984	0.116468	-4.93	0.165	679	1	top1	0.12	2.7e-06	-0.165	0.86894	0.57	0.42	0.005	0.004	0.001	ENSG00000124097	0.99095	1	Brain_Caudate_basal_ganglia
GTExv8.EUR.Brain_Hypothalamus	/stornext/Bioinf/data/lab_bahlo/users/gerring.z/twas/weights/GTExv8.EUR.Brain_Hypothalamus/ENSG00000213903.8.wgt.RDat	ENSG00000213903.8	14	24313310	24313311	0.263	rs10136993	2.76	rs4981504	0.1786	-5.67	-0.207	501	501	susie	0.18	1.6e-08	0.165	0.86927	0.052	0.946	0	0.001	0.001	ENSG00000213903	0.99095	1	Brain_Hypothalamus
GTExv8.EUR.Brain_Cerebellum	/stornext/Bioinf/data/lab_bahlo/users/gerring.z/twas/weights/GTExv8.EUR.Brain_Cerebellum/ENSG00000242607.1.wgt.RDat	ENSG00000242607.1	8	12571129	12571130	0.29	rs11203962	-3	rs13272288	0.0602	4.76	-0.461	266	20	enet	0.12	8e-07	-0.16439	0.869422	0.453	0.546	0	0	0.001	ENSG00000242607	0.99095	1	Brain_Cerebellum
GTExv8.EUR.Brain_Caudate_basal_ganglia	/stornext/Bioinf/data/lab_bahlo/users/gerring.z/twas/weights/GTExv8.EUR.Brain_Caudate_basal_ganglia/ENSG00000114784.3.wgt.RDat	ENSG00000114784.3	3	40309698	40309699	0.1029	rs6776146	-1.89	rs11129874	0.040400	-3.65	0.364	355	355	susie	0.045	0.003	0.16437	0.86944	0.758	0.241	0	0	0	ENSG00000114784	0.99095	1	Brain_Caudate_basal_ganglia
GTExv8.EUR.Brain_Amygdala	/stornext/Bioinf/data/lab_bahlo/users/gerring.z/twas/weights/GTExv8.EUR.Brain_Amygdala/ENSG00000272977.1.wgt.RDat	ENSG00000272977.1	22	25476217	25476218	0.407	rs8139965	4.1	rs6004658	0.28856	-5.88	0.164	506	1	top1	0.29	1.8e-10	-0.164	0.8697	0.062	0.931	0	0.006	0.001	ENSG00000272977	0.99095	1	Brain_Amygdala
GTExv8.EUR.Brain_Frontal_Cortex_BA9	/stornext/Bioinf/data/lab_bahlo/users/gerring.z/twas/weights/GTExv8.EUR.Brain_Frontal_Cortex_BA9/ENSG00000104643.9.wgt.RDat	ENSG00000104643.9	8	11285068	11285069	0.2136	rs10097626	-4.14	rs4841525	0.069403	-4.33	-0.164	642	1	top1	0.069	0.0005	0.164	0.86973	0.889	0.089	0.019	0.002	0.001	ENSG00000104643	0.99095	1	Brain_Frontal_Cortex_BA9
GTExv8.EUR.Brain_Substantia_nigra	/stornext/Bioinf/data/lab_bahlo/users/gerring.z/twas/weights/GTExv8.EUR.Brain_Substantia_nigra/ENSG00000180917.17.wgt.RDat	ENSG00000180917.17	16	71289714	71289715	0.356	rs4149499	2.7	rs236004	0.16428	4.37	-0.164	272	1	top1	0.16	1.7e-05	-0.164	0.869731	0.947	0.053	0	0	0	ENSG00000180917	0.99095	1	Brain_Substantia_nigra
GTExv8.EUR.Brain_Cerebellum	/stornext/Bioinf/data/lab_bahlo/users/gerring.z/twas/weights/GTExv8.EUR.Brain_Cerebellum/ENSG00000134042.12.wgt.RDat	ENSG00000134042.12	18	50825401	50825402	0.1752	rs11662453	2.59	rs9948324	0.04034	-4.62	-0.226	425	20	enet	0.072	0.00011	-0.16348	0.87	0.603	0.396	0	0	0	ENSG00000134042	0.99095	1	Brain_Cerebellum
GTExv8.EUR.Brain_Cerebellar_Hemisphere	/stornext/Bioinf/data/lab_bahlo/users/gerring.z/twas/weights/GTExv8.EUR.Brain_Cerebellar_Hemisphere/ENSG00000272386.1.wgt.RDat	ENSG00000272386.1	17	76551351	76551352	0.3243	rs11652334	3.29	rs9900613	0.009095	4.19	0.382	502	35	enet	0.11	9.5e-06	0.16336	0.87	0.753	0.246	0.001	0	0	ENSG00000272386	0.99095	1	Brain_Cerebellar_Hemisphere
GTExv8.EUR.Brain_Cerebellum	/stornext/Bioinf/data/lab_bahlo/users/gerring.z/twas/weights/GTExv8.EUR.Brain_Cerebellum/ENSG00000114739.13.wgt.RDat	ENSG00000114739.13	3	38453850	38453851	0.2929	rs9866326	3.79	rs2234628	0.160808	-5.6	-0.203	450	8	lasso	0.17	1.9e-09	0.16363	0.870022	0.017	0.975	0	0.007	0.001	ENSG00000114739	0.99095	1	Brain_Cerebellum
GTExv8.EUR.Brain_Spinal_cord_cervical_c-1	/stornext/Bioinf/data/lab_bahlo/users/gerring.z/twas/weights/GTExv8.EUR.Brain_Spinal_cord_cervical_c-1/ENSG00000274897.2.wgt.RDat	ENSG00000274897.2	11	797510	797511	0.454	rs2301160	2.57	rs4963153	-0.007732	-3.44	-0.643	424	7	lasso	0.078	0.0015	0.163	0.87049	0.923	0.076	0.001	0	0	ENSG00000274897	0.99095	1	Brain_Spinal_cord_cervical_c-1
GTExv8.EUR.Brain_Cerebellar_Hemisphere	/stornext/Bioinf/data/lab_bahlo/users/gerring.z/twas/weights/GTExv8.EUR.Brain_Cerebellar_Hemisphere/ENSG00000142856.16.wgt.RDat	ENSG00000142856.16	1	63529185	63529186	0.7729	rs1124625	3.09	rs855316	0.398278	8.01	-0.16300	488	1	top1	0.4	4.9e-19	-0.163	0.87052	0	0.997	0	0.002	0.001	ENSG00000142856	0.99095	1	Brain_Cerebellar_Hemisphere
GTExv8.EUR.Brain_Putamen_basal_ganglia	/stornext/Bioinf/data/lab_bahlo/users/gerring.z/twas/weights/GTExv8.EUR.Brain_Putamen_basal_ganglia/ENSG00000231840.1.wgt.RDat	ENSG00000231840.1	7	143285837	143285838	0.2041	rs11327	3.07	rs1525107	0.03545	-3.72	-0.163	334	1	top1	0.035	0.011	0.163	0.87052	0.974	0.025	0.001	0	0	ENSG00000231840	0.99095	1	Brain_Putamen_basal_ganglia
GTExv8.EUR.Brain_Frontal_Cortex_BA9	/stornext/Bioinf/data/lab_bahlo/users/gerring.z/twas/weights/GTExv8.EUR.Brain_Frontal_Cortex_BA9/ENSG00000005700.14.wgt.RDat	ENSG00000005700.14	6	82247753	82247754	0.1395	rs7773826	-3.48	rs6908373	0.024675	-4.07	0.087	383	383	susie	0.06	0.0012	-0.16254	0.87088	0.719	0.279	0.001	0	0	ENSG00000005700	0.99095	1	Brain_Frontal_Cortex_BA9
GTExv8.EUR.Brain_Cerebellum	/stornext/Bioinf/data/lab_bahlo/users/gerring.z/twas/weights/GTExv8.EUR.Brain_Cerebellum/ENSG00000279162.1.wgt.RDat	ENSG00000279162.1	16	2592513	2592514	0.3398	rs3094773	-3.32	rs11642783	0.233105	6.73	-0.347	288	288	susie	0.23	1.2e-12	-0.16179	0.871	0	0.998	0	0.001	0.001	ENSG00000279162	0.99095	1	Brain_Cerebellum
GTExv8.EUR.Brain_Nucleus_accumbens_basal_ganglia	/stornext/Bioinf/data/lab_bahlo/users/gerring.z/twas/weights/GTExv8.EUR.Brain_Nucleus_accumbens_basal_ganglia/ENSG00000283632.2.wgt.RDat	ENSG00000283632.2	19	45245430	45245431	0.2519	rs35912475	-3.66	rs346741	-0.005391	3.25	1.834	356	356	susie	0.0042	0.19	0.16219	0.871	0.951	0.046	0.003	0	0	ENSG00000283632	0.99095	1	Brain_Nucleus_accumbens_basal_ganglia
GTExv8.EUR.Brain_Spinal_cord_cervical_c-1	/stornext/Bioinf/data/lab_bahlo/users/gerring.z/twas/weights/GTExv8.EUR.Brain_Spinal_cord_cervical_c-1/ENSG00000140455.16.wgt.RDat	ENSG00000140455.16	15	63504510	63504511	0.235	rs11635502	3.16	rs6494409	0.004495	3.26	-1.042	412	9	lasso	0.028	0.042	0.1618	0.87144	0.934	0.064	0.001	0	0	ENSG00000140455	0.99095	1	Brain_Spinal_cord_cervical_c-1
GTExv8.EUR.Brain_Nucleus_accumbens_basal_ganglia	/stornext/Bioinf/data/lab_bahlo/users/gerring.z/twas/weights/GTExv8.EUR.Brain_Nucleus_accumbens_basal_ganglia/ENSG00000164695.4.wgt.RDat	ENSG00000164695.4	8	81732619	81732620	0.2721	rs7821748	-3.11	rs11782652	0.015262	-4.11	-0.558	341	28	enet	0.055	0.00083	-0.1618	0.87146	0.923	0.076	0.001	0	0	ENSG00000164695	0.99095	1	Brain_Nucleus_accumbens_basal_ganglia
GTExv8.EUR.Brain_Spinal_cord_cervical_c-1	/stornext/Bioinf/data/lab_bahlo/users/gerring.z/twas/weights/GTExv8.EUR.Brain_Spinal_cord_cervical_c-1/ENSG00000064309.14.wgt.RDat	ENSG00000064309.14	11	126063334	126063335	0.261	rs1293672	-3.4	rs678440	-0.008345	-4.18	-0.596	600	31	enet	0.095	0.00047	0.1613	0.87184	0.764	0.233	0.002	0	0	ENSG00000064309	0.99095	1	Brain_Spinal_cord_cervical_c-1
GTExv8.EUR.Brain_Putamen_basal_ganglia	/stornext/Bioinf/data/lab_bahlo/users/gerring.z/twas/weights/GTExv8.EUR.Brain_Putamen_basal_ganglia/ENSG00000257303.1.wgt.RDat	ENSG00000257303.1	12	56300141	56300142	0.3092	rs3759091	-2.16	rs17118431	0.228817	-6.45	0.114	258	15	lasso	0.26	1.2e-11	-0.161	0.87209	0	0.999	0	0	0.001	ENSG00000257303	0.99095	1	Brain_Putamen_basal_ganglia
GTExv8.EUR.Brain_Cerebellum	/stornext/Bioinf/data/lab_bahlo/users/gerring.z/twas/weights/GTExv8.EUR.Brain_Cerebellum/ENSG00000116690.12.wgt.RDat	ENSG00000116690.12	1	186296278	186296279	0.2121	rs12407206	3.87	rs6665157	1.02e-01	-4.87	-0.16100	336	1	top1	0.1	4.9e-06	0.161	0.872093	0.595	0.391	0.008	0.005	0.001	ENSG00000116690	0.99095	1	Brain_Cerebellum
GTExv8.EUR.Brain_Cerebellar_Hemisphere	/stornext/Bioinf/data/lab_bahlo/users/gerring.z/twas/weights/GTExv8.EUR.Brain_Cerebellar_Hemisphere/ENSG00000095015.5.wgt.RDat	ENSG00000095015.5	5	56815573	56815574	0.2447	rs16886113	2.06	rs9292116	-0.00425	4.16	0.022	511	2	lasso	0.033	0.013	0.16084	0.87222	0.891	0.108	0.001	0	0	ENSG00000095015	0.99095	1	Brain_Cerebellar_Hemisphere
GTExv8.EUR.Brain_Putamen_basal_ganglia	/stornext/Bioinf/data/lab_bahlo/users/gerring.z/twas/weights/GTExv8.EUR.Brain_Putamen_basal_ganglia/ENSG00000164647.8.wgt.RDat	ENSG00000164647.8	7	90154374	90154375	0.1473	rs6972809	-1.96	rs42637	0.01685	-3.8	-0.051	473	473	susie	0.025	0.027	0.160698	0.87233	0.854	0.145	0.001	0	0	ENSG00000164647	0.99095	1	Brain_Putamen_basal_ganglia
GTExv8.EUR.Brain_Amygdala	/stornext/Bioinf/data/lab_bahlo/users/gerring.z/twas/weights/GTExv8.EUR.Brain_Amygdala/ENSG00000177414.13.wgt.RDat	ENSG00000177414.13	1	64203626	64203627	0.436	rs1747924	2.80	rs1496012	0.300555	6.38	-0.14700	496	496	susie	0.31	2.7e-11	-0.160656	0.87236	0.003	0.995	0	0.001	0.001	ENSG00000177414	0.99095	1	Brain_Amygdala
GTExv8.EUR.Brain_Cerebellar_Hemisphere	/stornext/Bioinf/data/lab_bahlo/users/gerring.z/twas/weights/GTExv8.EUR.Brain_Cerebellar_Hemisphere/ENSG00000272323.1.wgt.RDat	ENSG00000272323.1	5	34839016	34839017	0.276	rs5019843	3.04	rs7734446	-0.00239	3.6	0.728	496	496	susie	0.01	0.11	-0.16057	0.87243	0.899	0.1	0.001	0	0	ENSG00000272323	0.99095	1	Brain_Cerebellar_Hemisphere
GTExv8.EUR.Brain_Cerebellum	/stornext/Bioinf/data/lab_bahlo/users/gerring.z/twas/weights/GTExv8.EUR.Brain_Cerebellum/ENSG00000244968.6.wgt.RDat	ENSG00000244968.6	5	38556785	38556786	0.2501	rs10941413	2.84	rs2471063	-0.00217	-3.51	0.285	460	460	susie	0.022	0.025	0.160183	0.872737	0.937	0.062	0.001	0	0	ENSG00000244968	0.99095	1	Brain_Cerebellum
GTExv8.EUR.Brain_Cerebellum	/stornext/Bioinf/data/lab_bahlo/users/gerring.z/twas/weights/GTExv8.EUR.Brain_Cerebellum/ENSG00000118873.15.wgt.RDat	ENSG00000118873.15	1	220272453	220272454	0.2849	rs12754802	-2.48	rs17007135	8.00e-02	-4.41	0.16000	379	1	top1	0.08	4.9e-05	-0.16	0.872881	0.885	0.114	0.001	0	0	ENSG00000118873	0.99095	1	Brain_Cerebellum
GTExv8.EUR.Brain_Cerebellar_Hemisphere	/stornext/Bioinf/data/lab_bahlo/users/gerring.z/twas/weights/GTExv8.EUR.Brain_Cerebellar_Hemisphere/ENSG00000264575.1.wgt.RDat	ENSG00000264575.1	18	5237824	5237825	0.2819	rs12955291	2.77	rs7244432	0.15302	-5.27	0.16	495	1	top1	0.15	2.4e-07	-0.16	0.872881	0.297	0.701	0	0.001	0.001	ENSG00000264575	0.99095	1	Brain_Cerebellar_Hemisphere
GTExv8.EUR.Brain_Hypothalamus	/stornext/Bioinf/data/lab_bahlo/users/gerring.z/twas/weights/GTExv8.EUR.Brain_Hypothalamus/ENSG00000280707.2.wgt.RDat	ENSG00000280707.2	6	167228299	167228300	0.2447	rs9348236	-3.23	rs3010558	0.093358	-4.32	-0.684	470	5	lasso	0.11	1.6e-05	0.15994	0.87293	0.783	0.215	0.001	0	0	ENSG00000280707	0.99095	1	Brain_Hypothalamus
GTExv8.EUR.Brain_Caudate_basal_ganglia	/stornext/Bioinf/data/lab_bahlo/users/gerring.z/twas/weights/GTExv8.EUR.Brain_Caudate_basal_ganglia/ENSG00000264026.1.wgt.RDat	ENSG00000264026.1	17	72342939	72342940	0.2157	rs12150227	2.73	rs4530179	-0.00253	3.29	0.039	584	7	lasso	0.017	0.049	-0.15976	0.873	0.927	0.072	0.001	0	0	ENSG00000264026	0.99095	1	Brain_Caudate_basal_ganglia
GTExv8.EUR.Brain_Cerebellum	/stornext/Bioinf/data/lab_bahlo/users/gerring.z/twas/weights/GTExv8.EUR.Brain_Cerebellum/ENSG00000171148.13.wgt.RDat	ENSG00000171148.13	3	9792493	9792494	0.2303	rs6774483	3.1	rs293790	0.112415	5.31	0.014	438	21	enet	0.16	1.3e-08	-0.1598	0.873042	0.045	0.952	0	0.001	0.001	ENSG00000171148	0.99095	1	Brain_Cerebellum
GTExv8.EUR.Brain_Cortex	/stornext/Bioinf/data/lab_bahlo/users/gerring.z/twas/weights/GTExv8.EUR.Brain_Cortex/ENSG00000243710.7.wgt.RDat	ENSG00000243710.7	1	43172863	43172864	0.2691	rs4660234	2.63	rs1494904	1.63e-01	-5.74	-0.70600	464	464	susie	0.16	7.8e-09	0.15978	0.873053	0.004	0.994	0	0.001	0.001	ENSG00000243710	0.99095	1	Brain_Cortex
GTExv8.EUR.Brain_Cortex	/stornext/Bioinf/data/lab_bahlo/users/gerring.z/twas/weights/GTExv8.EUR.Brain_Cortex/ENSG00000165606.8.wgt.RDat	ENSG00000165606.8	10	49396015	49396016	0.1395	rs7358237	3.09	rs7067651	0.033644	-4.17	0.783	516	18	enet	0.064	0.00031	-0.15957	0.873221	0.72	0.279	0.001	0	0	ENSG00000165606	0.99095	1	Brain_Cortex
GTExv8.EUR.Brain_Caudate_basal_ganglia	/stornext/Bioinf/data/lab_bahlo/users/gerring.z/twas/weights/GTExv8.EUR.Brain_Caudate_basal_ganglia/ENSG00000106100.10.wgt.RDat	ENSG00000106100.10	7	30478783	30478784	0.2343	rs6462229	-2.82	rs2906766	0.0583	4.76	0.364	442	18	enet	0.12	2.1e-06	0.15948	0.87329	0.321	0.677	0	0.001	0.001	ENSG00000106100	0.99095	1	Brain_Caudate_basal_ganglia
GTExv8.EUR.Brain_Hypothalamus	/stornext/Bioinf/data/lab_bahlo/users/gerring.z/twas/weights/GTExv8.EUR.Brain_Hypothalamus/ENSG00000241127.7.wgt.RDat	ENSG00000241127.7	7	39566375	39566376	0.1738	rs773411	-2.02	rs11982634	-0.003551	3.28	0.147	380	380	susie	-0.00092	0.36	0.15926	0.873463	0.944	0.055	0.001	0	0	ENSG00000241127	0.99095	1	Brain_Hypothalamus
GTExv8.EUR.Brain_Cerebellum	/stornext/Bioinf/data/lab_bahlo/users/gerring.z/twas/weights/GTExv8.EUR.Brain_Cerebellum/ENSG00000261070.1.wgt.RDat	ENSG00000261070.1	11	69171563	69171564	0.2517	rs11228565	2.83	rs2924540	0.055275	4.28	0.91	478	36	enet	0.094	1.1e-05	-0.15911	0.873581	0.778	0.221	0.001	0	0	ENSG00000261070	0.99095	1	Brain_Cerebellum
GTExv8.EUR.Brain_Cerebellar_Hemisphere	/stornext/Bioinf/data/lab_bahlo/users/gerring.z/twas/weights/GTExv8.EUR.Brain_Cerebellar_Hemisphere/ENSG00000136807.13.wgt.RDat	ENSG00000136807.13	9	127785678	127785679	0.2434	rs3780663	-3.47	rs4454390	-0.006095	3.28	0.161	379	6	lasso	0.0032	0.22	0.15894	0.873713	0.914	0.085	0.001	0	0	ENSG00000136807	0.99095	1	Brain_Cerebellar_Hemisphere
GTExv8.EUR.Brain_Frontal_Cortex_BA9	/stornext/Bioinf/data/lab_bahlo/users/gerring.z/twas/weights/GTExv8.EUR.Brain_Frontal_Cortex_BA9/ENSG00000240280.6.wgt.RDat	ENSG00000240280.6	17	63849291	63849292	0.2449	rs8072421	-2.30	rs2727280	0.108556	-4.30	0.158	328	1	top1	0.11	1.5e-05	-0.158	0.874	0.927	0.073	0	0	0	ENSG00000240280	0.99095	1	Brain_Frontal_Cortex_BA9
GTExv8.EUR.Brain_Spinal_cord_cervical_c-1	/stornext/Bioinf/data/lab_bahlo/users/gerring.z/twas/weights/GTExv8.EUR.Brain_Spinal_cord_cervical_c-1/ENSG00000124374.8.wgt.RDat	ENSG00000124374.8	2	71227082	71227083	0.415	rs227782	-2.67	rs429598	0.180538	4.92	0.158	491	1	top1	0.18	1.3e-06	0.158	0.874457	0.741	0.258	0.001	0	0	ENSG00000124374	0.99095	1	Brain_Spinal_cord_cervical_c-1
GTExv8.EUR.Brain_Spinal_cord_cervical_c-1	/stornext/Bioinf/data/lab_bahlo/users/gerring.z/twas/weights/GTExv8.EUR.Brain_Spinal_cord_cervical_c-1/ENSG00000185420.18.wgt.RDat	ENSG00000185420.18	1	246507311	246507312	0.235	rs4072061	2.62	rs6702823	0.063643	-3.94	-0.158	465	1	top1	0.064	0.0038	0.158	0.87446	0.962	0.037	0.001	0	0	ENSG00000185420	0.99095	1	Brain_Spinal_cord_cervical_c-1
GTExv8.EUR.Brain_Anterior_cingulate_cortex_BA24	/stornext/Bioinf/data/lab_bahlo/users/gerring.z/twas/weights/GTExv8.EUR.Brain_Anterior_cingulate_cortex_BA24/ENSG00000258279.3.wgt.RDat	ENSG00000258279.3	12	52164114	52164115	0.233	rs7976059	2.83	rs3741720	0.041551	3.94	0.207	677	5	enet	0.043	0.0088	-0.1574	0.87493	0.841	0.158	0.001	0	0	ENSG00000258279	0.99095	1	Brain_Anterior_cingulate_cortex_BA24
GTExv8.EUR.Brain_Putamen_basal_ganglia	/stornext/Bioinf/data/lab_bahlo/users/gerring.z/twas/weights/GTExv8.EUR.Brain_Putamen_basal_ganglia/ENSG00000070731.10.wgt.RDat	ENSG00000070731.10	17	76586955	76586956	0.4354	rs11652334	3.29	rs2304923	0.160696	-5.04	-0.761	504	40	enet	0.16	1.5e-07	-0.15721	0.875	0.261	0.737	0	0.001	0.001	ENSG00000070731	0.99095	1	Brain_Putamen_basal_ganglia
GTExv8.EUR.Brain_Cerebellar_Hemisphere	/stornext/Bioinf/data/lab_bahlo/users/gerring.z/twas/weights/GTExv8.EUR.Brain_Cerebellar_Hemisphere/ENSG00000176915.14.wgt.RDat	ENSG00000176915.14	12	132761887	132761888	0.2391	rs11614973	2.92	rs1132375	0.153071	5.2	-0.157	247	1	top1	0.15	2.4e-07	-0.157	0.875	0.36	0.639	0	0	0.001	ENSG00000176915	0.99095	1	Brain_Cerebellar_Hemisphere
GTExv8.EUR.Brain_Cortex	/stornext/Bioinf/data/lab_bahlo/users/gerring.z/twas/weights/GTExv8.EUR.Brain_Cortex/ENSG00000274605.1.wgt.RDat	ENSG00000274605.1	13	100088847	100088848	0.2544	rs4772237	-2.83	rs12100240	0.00860	-3.26	0.901	406	406	susie	0.023	0.023	-0.1573	0.875	0.945	0.054	0.001	0	0	ENSG00000274605	0.99095	1	Brain_Cortex
GTExv8.EUR.Brain_Anterior_cingulate_cortex_BA24	/stornext/Bioinf/data/lab_bahlo/users/gerring.z/twas/weights/GTExv8.EUR.Brain_Anterior_cingulate_cortex_BA24/ENSG00000140092.14.wgt.RDat	ENSG00000140092.14	14	91947986	91947987	0.261	rs4904858	-2.77	rs2017096	-0.00686	3.13	0.870	475	475	susie	0.061	0.0022	0.15726	0.87504	0.921	0.078	0.001	0	0	ENSG00000140092	0.99095	1	Brain_Anterior_cingulate_cortex_BA24
GTExv8.EUR.Brain_Cortex	/stornext/Bioinf/data/lab_bahlo/users/gerring.z/twas/weights/GTExv8.EUR.Brain_Cortex/ENSG00000168993.14.wgt.RDat	ENSG00000168993.14	4	826197	826198	0.1616	rs7661376	3.1	rs1564280	0.012007	-3.61	-0.25	399	399	susie	0.029	0.012	-0.15705	0.875202	0.915	0.083	0.002	0	0	ENSG00000168993	0.99095	1	Brain_Cortex
GTExv8.EUR.Brain_Cortex	/stornext/Bioinf/data/lab_bahlo/users/gerring.z/twas/weights/GTExv8.EUR.Brain_Cortex/ENSG00000172380.5.wgt.RDat	ENSG00000172380.5	1	67833466	67833467	0.2322	rs12139131	2.84	rs11209133	7.67e-02	4.66	-0.15700	572	1	top1	0.077	8.7e-05	-0.157	0.875245	0.77	0.228	0.001	0	0	ENSG00000172380	0.99095	1	Brain_Cortex
GTExv8.EUR.Brain_Cortex	/stornext/Bioinf/data/lab_bahlo/users/gerring.z/twas/weights/GTExv8.EUR.Brain_Cortex/ENSG00000233030.2.wgt.RDat	ENSG00000233030.2	1	149793019	149793020	0.168	rs2038752	2.40	rs15931	-4.65e-03	-2.52	-0.46400	102	23	enet	0.013	0.067	0.15687	0.875344	0.987	0.012	0	0	0	ENSG00000233030	0.99095	1	Brain_Cortex
GTExv8.EUR.Brain_Frontal_Cortex_BA9	/stornext/Bioinf/data/lab_bahlo/users/gerring.z/twas/weights/GTExv8.EUR.Brain_Frontal_Cortex_BA9/ENSG00000254639.1.wgt.RDat	ENSG00000254639.1	11	46238381	46238382	0.267	rs10769191	-3.79	rs10838599	-0.00185	3.55	0.555	246	23	enet	0.069	0.0005	-0.15674	0.87545	0.931	0.065	0.003	0	0	ENSG00000254639	0.99095	1	Brain_Frontal_Cortex_BA9
GTExv8.EUR.Brain_Spinal_cord_cervical_c-1	/stornext/Bioinf/data/lab_bahlo/users/gerring.z/twas/weights/GTExv8.EUR.Brain_Spinal_cord_cervical_c-1/ENSG00000178464.6.wgt.RDat	ENSG00000178464.6	19	12643918	12643919	0.243	rs11666633	1.99	rs11085824	-0.00883	-3.68	-0.438	294	294	susie	0.075	0.0017	0.1565	0.876	0.888	0.111	0	0	0	ENSG00000178464	0.99095	1	Brain_Spinal_cord_cervical_c-1
GTExv8.EUR.Brain_Cerebellar_Hemisphere	/stornext/Bioinf/data/lab_bahlo/users/gerring.z/twas/weights/GTExv8.EUR.Brain_Cerebellar_Hemisphere/ENSG00000249853.7.wgt.RDat	ENSG00000249853.7	6	114343044	114343045	0.21	rs12211928	2.37	rs2205734	0.105677	4.24	-0.156	347	1	top1	0.11	1.9e-05	-0.156	0.87603	0.935	0.064	0.001	0	0	ENSG00000249853	0.99095	1	Brain_Cerebellar_Hemisphere
GTExv8.EUR.Brain_Spinal_cord_cervical_c-1	/stornext/Bioinf/data/lab_bahlo/users/gerring.z/twas/weights/GTExv8.EUR.Brain_Spinal_cord_cervical_c-1/ENSG00000081818.3.wgt.RDat	ENSG00000081818.3	5	141121798	141121799	0.255	rs3776103	2.07	rs31801	0.10027	-3.88	-0.156	439	1	top1	0.1	0.00033	0.156	0.876033	0.965	0.034	0.001	0	0	ENSG00000081818	0.99095	1	Brain_Spinal_cord_cervical_c-1
GTExv8.EUR.Brain_Spinal_cord_cervical_c-1	/stornext/Bioinf/data/lab_bahlo/users/gerring.z/twas/weights/GTExv8.EUR.Brain_Spinal_cord_cervical_c-1/ENSG00000203620.2.wgt.RDat	ENSG00000203620.2	1	31855567	31855568	0.403	rs563978	-3.24	rs6657383	0.031576	-3.74	-1.413	309	37	enet	0.16	4.2e-06	-0.155761	0.87622	0.939	0.06	0.001	0	0	ENSG00000203620	0.99095	1	Brain_Spinal_cord_cervical_c-1
GTExv8.EUR.Brain_Anterior_cingulate_cortex_BA24	/stornext/Bioinf/data/lab_bahlo/users/gerring.z/twas/weights/GTExv8.EUR.Brain_Anterior_cingulate_cortex_BA24/ENSG00000227755.1.wgt.RDat	ENSG00000227755.1	22	23446597	23446598	0.321	rs4434089	-2.6	rs8138134	0.1338	-5.31	0.02	500	4	lasso	0.28	1.7e-11	0.1556	0.876348	0.217	0.781	0	0.001	0.001	ENSG00000227755	0.99095	1	Brain_Anterior_cingulate_cortex_BA24
GTExv8.EUR.Brain_Caudate_basal_ganglia	/stornext/Bioinf/data/lab_bahlo/users/gerring.z/twas/weights/GTExv8.EUR.Brain_Caudate_basal_ganglia/ENSG00000253659.1.wgt.RDat	ENSG00000253659.1	8	79297716	79297717	0.173	rs12541996	2.34	rs1227639	0.0118	-4.15	-0.744	384	27	enet	0.026	0.019	0.1555	0.87646	0.639	0.36	0	0	0.001	ENSG00000253659	0.99095	1	Brain_Caudate_basal_ganglia
GTExv8.EUR.Brain_Putamen_basal_ganglia	/stornext/Bioinf/data/lab_bahlo/users/gerring.z/twas/weights/GTExv8.EUR.Brain_Putamen_basal_ganglia/ENSG00000170892.10.wgt.RDat	ENSG00000170892.10	19	54189937	54189938	0.4573	rs987021	-2.88	rs635608	0.021419	4.08	-0.218	478	38	enet	0.039	0.0081	-0.15525	0.877	0.813	0.186	0.001	0	0	ENSG00000170892	0.99095	1	Brain_Putamen_basal_ganglia
GTExv8.EUR.Brain_Putamen_basal_ganglia	/stornext/Bioinf/data/lab_bahlo/users/gerring.z/twas/weights/GTExv8.EUR.Brain_Putamen_basal_ganglia/ENSG00000173918.14.wgt.RDat	ENSG00000173918.14	17	79022813	79022814	0.3238	rs4969205	-2.94	rs15538	0.120283	-4.49	-0.004	615	6	lasso	0.14	1e-06	0.1542	0.877	0.639	0.359	0.001	0	0	ENSG00000173918	0.99095	1	Brain_Putamen_basal_ganglia
GTExv8.EUR.Brain_Nucleus_accumbens_basal_ganglia	/stornext/Bioinf/data/lab_bahlo/users/gerring.z/twas/weights/GTExv8.EUR.Brain_Nucleus_accumbens_basal_ganglia/ENSG00000185031.6.wgt.RDat	ENSG00000185031.6	1	64986086	64986087	0.2112	rs550075	3.25	rs305574	9.66e-03	-3.75	-0.18700	449	449	susie	0.036	0.0062	0.154666	0.87708	0.864	0.133	0.002	0	0	ENSG00000185031	0.99095	1	Brain_Nucleus_accumbens_basal_ganglia
GTExv8.EUR.Brain_Cerebellum	/stornext/Bioinf/data/lab_bahlo/users/gerring.z/twas/weights/GTExv8.EUR.Brain_Cerebellum/ENSG00000011275.18.wgt.RDat	ENSG00000011275.18	7	5781738	5781739	0.4041	rs4724662	-4.4	rs852374	-0.00298	-3.69	0.031	339	45	enet	0.022	0.023	-0.15443	0.877268	0.893	0.089	0.015	0.001	0.002	ENSG00000011275	0.99095	1	Brain_Cerebellum
GTExv8.EUR.Brain_Frontal_Cortex_BA9	/stornext/Bioinf/data/lab_bahlo/users/gerring.z/twas/weights/GTExv8.EUR.Brain_Frontal_Cortex_BA9/ENSG00000013573.16.wgt.RDat	ENSG00000013573.16	12	31073847	31073848	0.8829	rs11051344	2.42	rs6487966	0.676941	-10.38	-0.154	456	1	top1	0.68	4.4e-40	0.154	0.87761	0	0.998	0	0.001	0.001	ENSG00000013573	0.99095	1	Brain_Frontal_Cortex_BA9
GTExv8.EUR.Brain_Cerebellum	/stornext/Bioinf/data/lab_bahlo/users/gerring.z/twas/weights/GTExv8.EUR.Brain_Cerebellum/ENSG00000163468.14.wgt.RDat	ENSG00000163468.14	1	156367872	156367873	0.3332	rs11582300	2.67	rs12139321	3.34e-01	-7.97	-0.15400	409	1	top1	0.33	2.4e-18	0.154	0.87761	0	0.998	0	0.001	0.001	ENSG00000163468	0.99095	1	Brain_Cerebellum
GTExv8.EUR.Brain_Cortex	/stornext/Bioinf/data/lab_bahlo/users/gerring.z/twas/weights/GTExv8.EUR.Brain_Cortex/ENSG00000178127.12.wgt.RDat	ENSG00000178127.12	18	9102629	9102630	0.134	rs422303	-2.88	rs7245034	-0.003431	3.88	-0.919	527	25	enet	0.0089	0.11	-0.15378	0.87779	0.803	0.195	0.001	0	0.001	ENSG00000178127	0.99095	1	Brain_Cortex
GTExv8.EUR.Brain_Putamen_basal_ganglia	/stornext/Bioinf/data/lab_bahlo/users/gerring.z/twas/weights/GTExv8.EUR.Brain_Putamen_basal_ganglia/ENSG00000151322.18.wgt.RDat	ENSG00000151322.18	14	32934932	32934933	0.333	rs7151044	-3.14	rs969112	0.000761	-3.41	-0.176	686	686	susie	0.049	0.0034	-0.1536	0.877918	0.896	0.102	0.002	0	0	ENSG00000151322	0.99095	1	Brain_Putamen_basal_ganglia
GTExv8.EUR.Brain_Cerebellum	/stornext/Bioinf/data/lab_bahlo/users/gerring.z/twas/weights/GTExv8.EUR.Brain_Cerebellum/ENSG00000139436.20.wgt.RDat	ENSG00000139436.20	12	109996388	109996389	0.1458	rs11067376	3.54	rs12829374	0.035967	-3.83	0.063	305	27	enet	0.068	0.00019	0.15393	0.878	0.791	0.207	0.001	0	0	ENSG00000139436	0.99095	1	Brain_Cerebellum
GTExv8.EUR.Brain_Cerebellar_Hemisphere	/stornext/Bioinf/data/lab_bahlo/users/gerring.z/twas/weights/GTExv8.EUR.Brain_Cerebellar_Hemisphere/ENSG00000169738.7.wgt.RDat	ENSG00000169738.7	17	82037731	82037732	0.4351	rs6565623	-2.68	rs6502047	0.228632	6.21	-0.076	310	310	susie	0.24	3.3e-11	-0.15389	0.878	0.003	0.996	0	0.001	0.001	ENSG00000169738	0.99095	1	Brain_Cerebellar_Hemisphere
GTExv8.EUR.Brain_Cerebellum	/stornext/Bioinf/data/lab_bahlo/users/gerring.z/twas/weights/GTExv8.EUR.Brain_Cerebellum/ENSG00000168658.18.wgt.RDat	ENSG00000168658.18	2	98087115	98087116	0.2114	rs6727412	-2.54	rs17429278	0.033741	-4.71	-0.23	273	273	susie	0.077	6.9e-05	0.15333	0.87814	0.444	0.554	0	0	0.001	ENSG00000168658	0.99095	1	Brain_Cerebellum
GTExv8.EUR.Brain_Cerebellar_Hemisphere	/stornext/Bioinf/data/lab_bahlo/users/gerring.z/twas/weights/GTExv8.EUR.Brain_Cerebellar_Hemisphere/ENSG00000128918.14.wgt.RDat	ENSG00000128918.14	15	58497865	58497866	0.3505	rs7163280	-2.47	rs2899624	-0.003557	-3.37	-0.261	526	53	enet	0.015	0.071	-0.15329	0.87817	0.943	0.056	0.001	0	0	ENSG00000128918	0.99095	1	Brain_Cerebellar_Hemisphere
GTExv8.EUR.Brain_Cerebellar_Hemisphere	/stornext/Bioinf/data/lab_bahlo/users/gerring.z/twas/weights/GTExv8.EUR.Brain_Cerebellar_Hemisphere/ENSG00000153046.17.wgt.RDat	ENSG00000153046.17	6	4706158	4706159	0.234	rs10458086	2.75	rs7773169	0.021355	-4.04	0.153	657	1	top1	0.021	0.037	-0.153	0.8784	0.943	0.055	0.001	0	0	ENSG00000153046	0.99095	1	Brain_Cerebellar_Hemisphere
GTExv8.EUR.Brain_Putamen_basal_ganglia	/stornext/Bioinf/data/lab_bahlo/users/gerring.z/twas/weights/GTExv8.EUR.Brain_Putamen_basal_ganglia/ENSG00000253807.5.wgt.RDat	ENSG00000253807.5	5	124405078	124405079	0.172	rs4421098	2.4	rs988409	0.041129	-4.39	0.153	464	1	top1	0.041	0.0068	-0.153	0.8784	0.905	0.094	0.001	0	0	ENSG00000253807	0.99095	1	Brain_Putamen_basal_ganglia
GTExv8.EUR.Brain_Cortex	/stornext/Bioinf/data/lab_bahlo/users/gerring.z/twas/weights/GTExv8.EUR.Brain_Cortex/ENSG00000272595.1.wgt.RDat	ENSG00000272595.1	7	5117168	5117169	0.2678	rs4724662	-4.4	rs4320451	0.137384	-5.15	0.153	352	1	top1	0.14	1.4e-07	-0.153	0.8784	0.334	0.649	0.005	0.011	0.001	ENSG00000272595	0.99095	1	Brain_Cortex
GTExv8.EUR.Brain_Hippocampus	/stornext/Bioinf/data/lab_bahlo/users/gerring.z/twas/weights/GTExv8.EUR.Brain_Hippocampus/ENSG00000178462.11.wgt.RDat	ENSG00000178462.11	10	5404829	5404830	0.2396	rs4880734	2.62	rs7076488	0.036557	4.5	-0.716	616	39	enet	0.056	0.0021	0.1529	0.87844	0.657	0.342	0.001	0	0	ENSG00000178462	0.99095	1	Brain_Hippocampus
GTExv8.EUR.Brain_Nucleus_accumbens_basal_ganglia	/stornext/Bioinf/data/lab_bahlo/users/gerring.z/twas/weights/GTExv8.EUR.Brain_Nucleus_accumbens_basal_ganglia/ENSG00000139651.10.wgt.RDat	ENSG00000139651.10	12	53180699	53180700	0.1513	rs949734	2.87	rs11170632	-0.002836	-3.23	0.56	478	478	susie	0.028	0.013	0.1528	0.87858	0.894	0.104	0.001	0	0	ENSG00000139651	0.99095	1	Brain_Nucleus_accumbens_basal_ganglia
GTExv8.EUR.Brain_Frontal_Cortex_BA9	/stornext/Bioinf/data/lab_bahlo/users/gerring.z/twas/weights/GTExv8.EUR.Brain_Frontal_Cortex_BA9/ENSG00000283390.1.wgt.RDat	ENSG00000283390.1	3	186596975	186596976	0.4008	rs5030091	3.06	rs1426810	-0.004399	-3.22	0.6010	550	550	susie	0.053	0.0022	-0.15271	0.878628	0.94	0.059	0.001	0	0	ENSG00000283390	0.99095	1	Brain_Frontal_Cortex_BA9
GTExv8.EUR.Brain_Frontal_Cortex_BA9	/stornext/Bioinf/data/lab_bahlo/users/gerring.z/twas/weights/GTExv8.EUR.Brain_Frontal_Cortex_BA9/ENSG00000022355.16.wgt.RDat	ENSG00000022355.16	5	161847062	161847063	0.3147	rs2962393	2.55	rs13172218	-5.79e-03	-3.10	0.906	305	29	enet	0.016	0.061	0.15266	0.878668	0.954	0.045	0.001	0	0	ENSG00000022355	0.99095	1	Brain_Frontal_Cortex_BA9
GTExv8.EUR.Brain_Caudate_basal_ganglia	/stornext/Bioinf/data/lab_bahlo/users/gerring.z/twas/weights/GTExv8.EUR.Brain_Caudate_basal_ganglia/ENSG00000231563.1.wgt.RDat	ENSG00000231563.1	1	228407380	228407381	0.1009	rs12046421	1.98	rs12564763	-0.001670	3.48	0.07900	327	327	susie	0.034	0.0087	0.15265	0.87868	0.861	0.139	0	0	0	ENSG00000231563	0.99095	1	Brain_Caudate_basal_ganglia
GTExv8.EUR.Brain_Cortex	/stornext/Bioinf/data/lab_bahlo/users/gerring.z/twas/weights/GTExv8.EUR.Brain_Cortex/ENSG00000023572.8.wgt.RDat	ENSG00000023572.8	1	193106113	193106114	0.2017	rs17594836	-2.37	rs12132305	3.71e-02	-4.40	-0.33300	346	49	enet	0.084	4.2e-05	0.15257	0.878736	0.314	0.685	0	0	0.001	ENSG00000023572	0.99095	1	Brain_Cortex
GTExv8.EUR.Brain_Cerebellum	/stornext/Bioinf/data/lab_bahlo/users/gerring.z/twas/weights/GTExv8.EUR.Brain_Cerebellum/ENSG00000111731.12.wgt.RDat	ENSG00000111731.12	12	22544545	22544546	0.1328	rs11046708	-2.98	rs6487309	0.072000	3.90	-0.152	451	1	top1	0.072	0.00012	-0.152	0.879	0.961	0.038	0.001	0	0	ENSG00000111731	0.99095	1	Brain_Cerebellum
GTExv8.EUR.Brain_Cerebellum	/stornext/Bioinf/data/lab_bahlo/users/gerring.z/twas/weights/GTExv8.EUR.Brain_Cerebellum/ENSG00000176225.13.wgt.RDat	ENSG00000176225.13	18	70205944	70205945	0.1864	rs1788114	2.73	rs17082034	0.00798	4.65	-1.203	426	426	susie	0.02	0.028	-0.15165	0.879	0.322	0.676	0	0.001	0.001	ENSG00000176225	0.99095	1	Brain_Cerebellum
GTExv8.EUR.Brain_Caudate_basal_ganglia	/stornext/Bioinf/data/lab_bahlo/users/gerring.z/twas/weights/GTExv8.EUR.Brain_Caudate_basal_ganglia/ENSG00000182257.6.wgt.RDat	ENSG00000182257.6	22	46054143	46054144	0.1997	rs2064262	-2.47	rs7292407	0.085202	-5.14	0.189	454	454	susie	0.095	2.3e-05	-0.15241	0.879	0.255	0.744	0	0.001	0.001	ENSG00000182257	0.99095	1	Brain_Caudate_basal_ganglia
GTExv8.EUR.Brain_Hippocampus	/stornext/Bioinf/data/lab_bahlo/users/gerring.z/twas/weights/GTExv8.EUR.Brain_Hippocampus/ENSG00000072422.16.wgt.RDat	ENSG00000072422.16	10	61001439	61001440	0.4273	rs1906469	-3.11	rs1002075	0.104391	4.77	-0.152	400	1	top1	0.1	3.3e-05	-0.152	0.87919	0.754	0.244	0.001	0	0	ENSG00000072422	0.99095	1	Brain_Hippocampus
GTExv8.EUR.Brain_Putamen_basal_ganglia	/stornext/Bioinf/data/lab_bahlo/users/gerring.z/twas/weights/GTExv8.EUR.Brain_Putamen_basal_ganglia/ENSG00000233221.6.wgt.RDat	ENSG00000233221.6	2	130836993	130836994	0.1852	rs1430706	-2.17	rs11887132	-0.004967	3.69	0.819	143	143	susie	0.016	0.065	0.151039	0.879945	0.948	0.052	0	0	0	ENSG00000233221	0.99095	1	Brain_Putamen_basal_ganglia
GTExv8.EUR.Brain_Cortex	/stornext/Bioinf/data/lab_bahlo/users/gerring.z/twas/weights/GTExv8.EUR.Brain_Cortex/ENSG00000214193.10.wgt.RDat	ENSG00000214193.10	1	36306386	36306387	0.5749	rs4653164	-2.65	rs12116935	3.35e-01	-7.89	0.15100	347	1	top1	0.34	5.4e-18	-0.151	0.879976	0	0.998	0	0.001	0.001	ENSG00000214193	0.99095	1	Brain_Cortex
GTExv8.EUR.Brain_Cerebellar_Hemisphere	/stornext/Bioinf/data/lab_bahlo/users/gerring.z/twas/weights/GTExv8.EUR.Brain_Cerebellar_Hemisphere/ENSG00000153066.12.wgt.RDat	ENSG00000153066.12	16	11736232	11736233	0.189	rs4614743	-2.57	rs9924102	0.010153	-3.49	-1.426	471	471	susie	0.074	0.00033	-0.151067	0.88	0.921	0.078	0.001	0	0	ENSG00000153066	0.99095	1	Brain_Cerebellar_Hemisphere
GTExv8.EUR.Brain_Frontal_Cortex_BA9	/stornext/Bioinf/data/lab_bahlo/users/gerring.z/twas/weights/GTExv8.EUR.Brain_Frontal_Cortex_BA9/ENSG00000270871.1.wgt.RDat	ENSG00000270871.1	17	35830292	35830293	0.1208	rs4795078	-2.71	rs4796112	0.030166	3.82	-0.174	343	33	enet	0.042	0.0058	0.15151	0.88	0.745	0.254	0.001	0	0	ENSG00000270871	0.99095	1	Brain_Frontal_Cortex_BA9
GTExv8.EUR.Brain_Substantia_nigra	/stornext/Bioinf/data/lab_bahlo/users/gerring.z/twas/weights/GTExv8.EUR.Brain_Substantia_nigra/ENSG00000187624.8.wgt.RDat	ENSG00000187624.8	17	410326	410327	0.7582	rs2750007	3.46	rs11150882	0.310801	6.65	-0.102	330	330	susie	0.41	3.3e-13	-0.15067	0.880235	0.004	0.993	0	0.002	0.001	ENSG00000187624	0.99095	1	Brain_Substantia_nigra
GTExv8.EUR.Brain_Nucleus_accumbens_basal_ganglia	/stornext/Bioinf/data/lab_bahlo/users/gerring.z/twas/weights/GTExv8.EUR.Brain_Nucleus_accumbens_basal_ganglia/ENSG00000145817.16.wgt.RDat	ENSG00000145817.16	5	144170713	144170714	0.1159	rs1895151	-2.21	rs7716084	-0.001109	3.45	0.492	410	410	susie	0.025	0.02	0.1505	0.880341	0.883	0.117	0	0	0	ENSG00000145817	0.99095	1	Brain_Nucleus_accumbens_basal_ganglia
GTExv8.EUR.Brain_Hypothalamus	/stornext/Bioinf/data/lab_bahlo/users/gerring.z/twas/weights/GTExv8.EUR.Brain_Hypothalamus/ENSG00000185559.13.wgt.RDat	ENSG00000185559.13	14	100725704	100725705	0.276	rs941574	-3.17	rs2400968	0.002223	2.98	0.2	461	461	susie	0.013	0.082	-0.15	0.88075	0.947	0.052	0.001	0	0	ENSG00000185559	0.99095	1	Brain_Hypothalamus
GTExv8.EUR.Brain_Cerebellar_Hemisphere	/stornext/Bioinf/data/lab_bahlo/users/gerring.z/twas/weights/GTExv8.EUR.Brain_Cerebellar_Hemisphere/ENSG00000117481.10.wgt.RDat	ENSG00000117481.10	1	46340176	46340177	0.3656	rs1933934	-3.16	rs12142240	0.277980	6.79	0.15000	347	1	top1	0.28	7.8e-13	0.15	0.88076	0	0.997	0	0.002	0.001	ENSG00000117481	0.99095	1	Brain_Cerebellar_Hemisphere
GTExv8.EUR.Brain_Hypothalamus	/stornext/Bioinf/data/lab_bahlo/users/gerring.z/twas/weights/GTExv8.EUR.Brain_Hypothalamus/ENSG00000112365.4.wgt.RDat	ENSG00000112365.4	6	109483236	109483237	0.1019	rs4428539	2.61	rs1074766	0.06534	-4.42	-0.049	399	399	susie	0.068	0.00059	0.14993	0.88082	0.326	0.672	0	0	0.001	ENSG00000112365	0.99095	1	Brain_Hypothalamus
GTExv8.EUR.Brain_Frontal_Cortex_BA9	/stornext/Bioinf/data/lab_bahlo/users/gerring.z/twas/weights/GTExv8.EUR.Brain_Frontal_Cortex_BA9/ENSG00000133878.8.wgt.RDat	ENSG00000133878.8	8	33600105	33600106	0.0925	rs9656768	3.13	rs1474034	0.002084	3.39	-0.215	264	19	enet	0.019	0.049	-0.1499	0.88083	0.874	0.125	0.001	0	0	ENSG00000133878	0.99095	1	Brain_Frontal_Cortex_BA9
GTExv8.EUR.Brain_Cerebellar_Hemisphere	/stornext/Bioinf/data/lab_bahlo/users/gerring.z/twas/weights/GTExv8.EUR.Brain_Cerebellar_Hemisphere/ENSG00000108932.11.wgt.RDat	ENSG00000108932.11	17	68291266	68291267	0.2752	rs950131	3.07	rs1319198	-0.00325	-3.82	0.484	378	23	enet	0.003	0.23	-0.14935	0.881	0.88	0.119	0.001	0	0	ENSG00000108932	0.99095	1	Brain_Cerebellar_Hemisphere
GTExv8.EUR.Brain_Cerebellum	/stornext/Bioinf/data/lab_bahlo/users/gerring.z/twas/weights/GTExv8.EUR.Brain_Cerebellum/ENSG00000235290.1.wgt.RDat	ENSG00000235290.1	6	29956595	29956596	0.4416	rs3129063	-2.66	rs1362126	0.0673	3.93	1.775	40	14	enet	0.12	6.7e-07	0.15003	0.881	0.964	0.036	0	0	0	ENSG00000235290	0.99095	1	Brain_Cerebellum
GTExv8.EUR.Brain_Caudate_basal_ganglia	/stornext/Bioinf/data/lab_bahlo/users/gerring.z/twas/weights/GTExv8.EUR.Brain_Caudate_basal_ganglia/ENSG00000262223.6.wgt.RDat	ENSG00000262223.6	17	81385359	81385360	0.3267	rs4969384	2.98	rs11655604	0.26	6.81	-0.15	358	1	top1	0.26	5.2e-13	-0.15	0.881	0	0.998	0	0.001	0.001	ENSG00000262223	0.99095	1	Brain_Caudate_basal_ganglia
GTExv8.EUR.Brain_Caudate_basal_ganglia	/stornext/Bioinf/data/lab_bahlo/users/gerring.z/twas/weights/GTExv8.EUR.Brain_Caudate_basal_ganglia/ENSG00000263154.1.wgt.RDat	ENSG00000263154.1	17	81362271	81362272	0.255	rs4969384	2.98	rs11655604	0.208	6.05	-0.15	367	1	top1	0.21	2e-10	-0.15	0.881	0.01	0.987	0	0.001	0.001	ENSG00000263154	0.99095	1	Brain_Caudate_basal_ganglia
GTExv8.EUR.Brain_Frontal_Cortex_BA9	/stornext/Bioinf/data/lab_bahlo/users/gerring.z/twas/weights/GTExv8.EUR.Brain_Frontal_Cortex_BA9/ENSG00000225451.1.wgt.RDat	ENSG00000225451.1	7	63876340	63876341	0.3888	rs599522	3.04	rs1680947	0.038195	3.95	0.831	167	13	enet	0.096	4.7e-05	0.1496	0.88106	0.93	0.069	0.001	0	0	ENSG00000225451	0.99095	1	Brain_Frontal_Cortex_BA9
GTExv8.EUR.Brain_Nucleus_accumbens_basal_ganglia	/stornext/Bioinf/data/lab_bahlo/users/gerring.z/twas/weights/GTExv8.EUR.Brain_Nucleus_accumbens_basal_ganglia/ENSG00000155506.16.wgt.RDat	ENSG00000155506.16	5	154712901	154712902	0.2333	rs11952152	-3.66	rs11750554	0.003318	-4.31	-0.884	483	55	enet	0.032	0.0094	0.1494	0.881222	0.814	0.181	0.004	0.001	0.001	ENSG00000155506	0.99095	1	Brain_Nucleus_accumbens_basal_ganglia
GTExv8.EUR.Brain_Cortex	/stornext/Bioinf/data/lab_bahlo/users/gerring.z/twas/weights/GTExv8.EUR.Brain_Cortex/ENSG00000136521.12.wgt.RDat	ENSG00000136521.12	3	179604701	179604702	0.1547	rs1402964	2.28	rs9820574	0.02385	3.63	-0.1490	376	1	top1	0.024	0.021	-0.149	0.88155	0.974	0.025	0.001	0	0	ENSG00000136521	0.99095	1	Brain_Cortex
GTExv8.EUR.Brain_Hypothalamus	/stornext/Bioinf/data/lab_bahlo/users/gerring.z/twas/weights/GTExv8.EUR.Brain_Hypothalamus/ENSG00000272966.1.wgt.RDat	ENSG00000272966.1	2	202336738	202336739	0.2254	rs13035933	-2.29	rs13029894	1.34e-02	-3.50	-0.149	336	1	top1	0.013	0.08	0.149	0.88155	0.978	0.021	0.001	0	0	ENSG00000272966	0.99095	1	Brain_Hypothalamus
GTExv8.EUR.Brain_Frontal_Cortex_BA9	/stornext/Bioinf/data/lab_bahlo/users/gerring.z/twas/weights/GTExv8.EUR.Brain_Frontal_Cortex_BA9/ENSG00000248673.1.wgt.RDat	ENSG00000248673.1	5	74536975	74536976	0.234	rs6453081	-3.26	rs11955482	1.31e-01	-4.64	-0.149	579	1	top1	0.13	2e-06	0.149	0.881554	0.807	0.191	0.001	0	0	ENSG00000248673	0.99095	1	Brain_Frontal_Cortex_BA9
GTExv8.EUR.Brain_Spinal_cord_cervical_c-1	/stornext/Bioinf/data/lab_bahlo/users/gerring.z/twas/weights/GTExv8.EUR.Brain_Spinal_cord_cervical_c-1/ENSG00000241352.3.wgt.RDat	ENSG00000241352.3	12	12850981	12850982	0.284	rs4763837	-4.31	rs10845610	0.007943	3.72	-0.203	544	15	enet	0.037	0.021	-0.14891	0.88163	0.873	0.101	0.021	0.002	0.003	ENSG00000241352	0.99095	1	Brain_Spinal_cord_cervical_c-1
GTExv8.EUR.Brain_Caudate_basal_ganglia	/stornext/Bioinf/data/lab_bahlo/users/gerring.z/twas/weights/GTExv8.EUR.Brain_Caudate_basal_ganglia/ENSG00000025800.13.wgt.RDat	ENSG00000025800.13	1	32108037	32108038	0.1032	rs563978	-3.24	rs4317856	0.029776	3.61	0.24400	246	246	susie	0.06	0.0007	0.14873	0.88176	0.818	0.181	0.001	0	0	ENSG00000025800	0.99095	1	Brain_Caudate_basal_ganglia
GTExv8.EUR.Brain_Cerebellar_Hemisphere	/stornext/Bioinf/data/lab_bahlo/users/gerring.z/twas/weights/GTExv8.EUR.Brain_Cerebellar_Hemisphere/ENSG00000142459.8.wgt.RDat	ENSG00000142459.8	19	7830232	7830233	0.469	rs749969	3.15	rs652260	0.20545	-6.36	0.025	440	18	enet	0.25	1e-11	-0.14829	0.882	0.001	0.997	0	0.001	0.001	ENSG00000142459	0.99095	1	Brain_Cerebellar_Hemisphere
GTExv8.EUR.Brain_Frontal_Cortex_BA9	/stornext/Bioinf/data/lab_bahlo/users/gerring.z/twas/weights/GTExv8.EUR.Brain_Frontal_Cortex_BA9/ENSG00000235974.1.wgt.RDat	ENSG00000235974.1	19	58025925	58025926	0.1855	rs2239986	3.29	rs10414451	0.0193	-3.66	0.148	446	1	top1	0.019	0.045	-0.148	0.882	0.969	0.029	0.002	0	0	ENSG00000235974	0.99095	1	Brain_Frontal_Cortex_BA9
GTExv8.EUR.Brain_Cerebellar_Hemisphere	/stornext/Bioinf/data/lab_bahlo/users/gerring.z/twas/weights/GTExv8.EUR.Brain_Cerebellar_Hemisphere/ENSG00000260161.1.wgt.RDat	ENSG00000260161.1	16	82121768	82121769	0.2665	rs2967337	-3.95	rs2052587	0.014902	-3.89	-0.735	711	10	lasso	0.023	0.031	0.148748	0.882	0.864	0.117	0.013	0.002	0.004	ENSG00000260161	0.99095	1	Brain_Cerebellar_Hemisphere
GTExv8.EUR.Brain_Cerebellum	/stornext/Bioinf/data/lab_bahlo/users/gerring.z/twas/weights/GTExv8.EUR.Brain_Cerebellum/ENSG00000268049.1.wgt.RDat	ENSG00000268049.1	19	58358689	58358690	0.1823	rs10415313	-2.61	rs1265956	0.113967	-4.78	-0.149	323	1	top1	0.11	1.3e-06	0.149	0.882	0.686	0.313	0	0	0	ENSG00000268049	0.99095	1	Brain_Cerebellum
GTExv8.EUR.Brain_Cerebellum	/stornext/Bioinf/data/lab_bahlo/users/gerring.z/twas/weights/GTExv8.EUR.Brain_Cerebellum/ENSG00000274833.1.wgt.RDat	ENSG00000274833.1	17	81387414	81387415	0.4601	rs4969384	2.98	rs1701	0.276	-7.41	-0.206	359	359	susie	0.28	4e-15	0.14839	0.882	0	0.998	0	0.001	0.001	ENSG00000274833	0.99095	1	Brain_Cerebellum
GTExv8.EUR.Brain_Cortex	/stornext/Bioinf/data/lab_bahlo/users/gerring.z/twas/weights/GTExv8.EUR.Brain_Cortex/ENSG00000226416.1.wgt.RDat	ENSG00000226416.1	11	1989919	1989920	0.2674	rs2651843	-3.01	rs4264135	0.198756	6.47	0.085	422	422	susie	0.25	2.1e-13	0.14841	0.882016	0.001	0.997	0	0.001	0.001	ENSG00000226416	0.99095	1	Brain_Cortex
GTExv8.EUR.Brain_Spinal_cord_cervical_c-1	/stornext/Bioinf/data/lab_bahlo/users/gerring.z/twas/weights/GTExv8.EUR.Brain_Spinal_cord_cervical_c-1/ENSG00000269921.1.wgt.RDat	ENSG00000269921.1	4	56387624	56387625	0.245	rs4865075	-3.09	rs1401908	-0.0085	3.7	0.181	445	11	enet	0.067	0.003	0.14815	0.88223	0.906	0.092	0.002	0	0	ENSG00000269921	0.99095	1	Brain_Spinal_cord_cervical_c-1
GTExv8.EUR.Brain_Putamen_basal_ganglia	/stornext/Bioinf/data/lab_bahlo/users/gerring.z/twas/weights/GTExv8.EUR.Brain_Putamen_basal_ganglia/ENSG00000257242.7.wgt.RDat	ENSG00000257242.7	12	92137020	92137021	0.2114	rs12306304	3.39	rs10777370	0.032435	3.76	-0.721	505	29	enet	0.048	0.0036	0.1481	0.88228	0.867	0.13	0.002	0	0	ENSG00000257242	0.99095	1	Brain_Putamen_basal_ganglia
GTExv8.EUR.Brain_Cerebellum	/stornext/Bioinf/data/lab_bahlo/users/gerring.z/twas/weights/GTExv8.EUR.Brain_Cerebellum/ENSG00000138078.15.wgt.RDat	ENSG00000138078.15	2	44361861	44361862	0.3529	rs17498753	-2.72	rs12474294	0.077493	-5.54	0.523	458	32	enet	0.15	1.6e-08	-0.14798	0.882358	0.022	0.975	0	0.001	0.002	ENSG00000138078	0.99095	1	Brain_Cerebellum
GTExv8.EUR.Brain_Hippocampus	/stornext/Bioinf/data/lab_bahlo/users/gerring.z/twas/weights/GTExv8.EUR.Brain_Hippocampus/ENSG00000160551.11.wgt.RDat	ENSG00000160551.11	17	29390463	29390464	0.1305	rs8069593	-2.34	rs12946125	-0.00594	-3.37	-0.348	325	325	susie	0.0024	0.25	-0.1465	0.883	0.918	0.082	0.001	0	0	ENSG00000160551	0.991215	1	Brain_Hippocampus
GTExv8.EUR.Brain_Putamen_basal_ganglia	/stornext/Bioinf/data/lab_bahlo/users/gerring.z/twas/weights/GTExv8.EUR.Brain_Putamen_basal_ganglia/ENSG00000167601.11.wgt.RDat	ENSG00000167601.11	19	41219202	41219203	0.2093	rs2604874	2.48	rs11882467	0.065558	4.14	-0.147	387	1	top1	0.066	0.00082	-0.147	0.883	0.947	0.052	0.001	0	0	ENSG00000167601	0.991215	1	Brain_Putamen_basal_ganglia
GTExv8.EUR.Brain_Hippocampus	/stornext/Bioinf/data/lab_bahlo/users/gerring.z/twas/weights/GTExv8.EUR.Brain_Hippocampus/ENSG00000244061.1.wgt.RDat	ENSG00000244061.1	5	72381793	72381794	0.22	rs13153166	3.15	rs16874842	0.048955	4.31	-0.227	388	6	lasso	0.063	0.0012	0.14703	0.88311	0.637	0.361	0.001	0	0	ENSG00000244061	0.991215	1	Brain_Hippocampus
GTExv8.EUR.Brain_Cortex	/stornext/Bioinf/data/lab_bahlo/users/gerring.z/twas/weights/GTExv8.EUR.Brain_Cortex/ENSG00000282375.1.wgt.RDat	ENSG00000282375.1	8	738547	738548	0.2338	rs2701909	4.05	rs7834882	0.007458	-4.17	-0.793	588	4	lasso	0.035	0.0065	0.14645	0.88357	0.846	0.13	0.019	0.003	0.002	ENSG00000282375	0.991469	1	Brain_Cortex
GTExv8.EUR.Brain_Cerebellum	/stornext/Bioinf/data/lab_bahlo/users/gerring.z/twas/weights/GTExv8.EUR.Brain_Cerebellum/ENSG00000095564.13.wgt.RDat	ENSG00000095564.13	10	91923768	91923769	0.4282	rs12359578	-2.23	rs4642987	0.196003	-6.26	-0.363	313	313	susie	0.22	1.2e-11	0.14641	0.883596	0	0.998	0	0	0.001	ENSG00000095564	0.991469	1	Brain_Cerebellum
GTExv8.EUR.Brain_Amygdala	/stornext/Bioinf/data/lab_bahlo/users/gerring.z/twas/weights/GTExv8.EUR.Brain_Amygdala/ENSG00000166801.15.wgt.RDat	ENSG00000166801.15	11	59142771	59142772	0.275	rs4938914	2.35	rs11229795	0.05007	4.05	-0.396	303	32	enet	0.13	4.1e-05	-0.146	0.88391	0.831	0.168	0	0	0	ENSG00000166801	0.991469	1	Brain_Amygdala
GTExv8.EUR.Brain_Cerebellar_Hemisphere	/stornext/Bioinf/data/lab_bahlo/users/gerring.z/twas/weights/GTExv8.EUR.Brain_Cerebellar_Hemisphere/ENSG00000162650.16.wgt.RDat	ENSG00000162650.16	1	109483478	109483479	0.2318	rs11581665	2.92	rs413582	0.048799	-4.29	-0.14600	414	1	top1	0.049	0.0031	0.146	0.88392	0.925	0.074	0.001	0	0	ENSG00000162650	0.991469	1	Brain_Cerebellar_Hemisphere
GTExv8.EUR.Brain_Frontal_Cortex_BA9	/stornext/Bioinf/data/lab_bahlo/users/gerring.z/twas/weights/GTExv8.EUR.Brain_Frontal_Cortex_BA9/ENSG00000198056.13.wgt.RDat	ENSG00000198056.13	12	56752372	56752373	0.1573	rs34095989	2.65	rs2277339	0.146723	-4.99	-0.146	336	1	top1	0.15	4.4e-07	0.146	0.883921	0.564	0.435	0.001	0	0	ENSG00000198056	0.991469	1	Brain_Frontal_Cortex_BA9
GTExv8.EUR.Brain_Cerebellar_Hemisphere	/stornext/Bioinf/data/lab_bahlo/users/gerring.z/twas/weights/GTExv8.EUR.Brain_Cerebellar_Hemisphere/ENSG00000188827.10.wgt.RDat	ENSG00000188827.10	16	3611597	3611598	0.5085	rs8176927	-2.97	rs11076781	0.337374	-7.3	0.146	366	1	top1	0.34	9.2e-16	-0.146	0.884	0	0.998	0	0.001	0.001	ENSG00000188827	0.991469	1	Brain_Cerebellar_Hemisphere
GTExv8.EUR.Brain_Hypothalamus	/stornext/Bioinf/data/lab_bahlo/users/gerring.z/twas/weights/GTExv8.EUR.Brain_Hypothalamus/ENSG00000137210.13.wgt.RDat	ENSG00000137210.13	6	10747758	10747759	0.2705	rs478791	-3.11	rs12210057	-0.00353	3.27	0.618	477	477	susie	0.015	0.069	0.14587	0.88403	0.931	0.067	0.002	0	0	ENSG00000137210	0.99147	1	Brain_Hypothalamus
GTExv8.EUR.Brain_Frontal_Cortex_BA9	/stornext/Bioinf/data/lab_bahlo/users/gerring.z/twas/weights/GTExv8.EUR.Brain_Frontal_Cortex_BA9/ENSG00000167985.6.wgt.RDat	ENSG00000167985.6	11	61430041	61430042	0.1692	rs12420625	-3.53	rs887646	-0.00184	-4.72	-0.129	363	4	lasso	0.025	0.027	0.14571	0.88415	0.511	0.487	0.001	0.001	0.001	ENSG00000167985	0.991495	1	Brain_Frontal_Cortex_BA9
GTExv8.EUR.Brain_Cerebellum	/stornext/Bioinf/data/lab_bahlo/users/gerring.z/twas/weights/GTExv8.EUR.Brain_Cerebellum/ENSG00000163430.11.wgt.RDat	ENSG00000163430.11	3	120451252	120451253	0.2385	rs1492271	-2.5	rs1262395	0.028124	3.81	-0.671	382	382	susie	0.045	0.0019	-0.14539	0.884406	0.768	0.23	0.001	0	0	ENSG00000163430	0.991495	1	Brain_Cerebellum
GTExv8.EUR.Brain_Hippocampus	/stornext/Bioinf/data/lab_bahlo/users/gerring.z/twas/weights/GTExv8.EUR.Brain_Hippocampus/ENSG00000261706.1.wgt.RDat	ENSG00000261706.1	21	44995184	44995185	0.402	rs9974306	-2.68	rs4819004	0.09836	4.56	0.145	597	1	top1	0.098	5.5e-05	0.145	0.88471	0.849	0.149	0.001	0	0	ENSG00000261706	0.991495	1	Brain_Hippocampus
GTExv8.EUR.Brain_Cerebellum	/stornext/Bioinf/data/lab_bahlo/users/gerring.z/twas/weights/GTExv8.EUR.Brain_Cerebellum/ENSG00000203730.2.wgt.RDat	ENSG00000203730.2	1	182400615	182400616	0.2279	rs16859619	-2.51	rs1925829	2.20e-02	-4.00	-0.10500	447	10	lasso	0.042	0.0027	0.14481	0.884861	0.836	0.163	0.001	0	0	ENSG00000203730	0.991495	1	Brain_Cerebellum
GTExv8.EUR.Brain_Cortex	/stornext/Bioinf/data/lab_bahlo/users/gerring.z/twas/weights/GTExv8.EUR.Brain_Cortex/ENSG00000205937.11.wgt.RDat	ENSG00000205937.11	16	2268411	2268412	0.3518	rs3094773	-3.32	rs155247	0.126176	-5.07	0.145	345	1	top1	0.13	4.8e-07	-0.145	0.885	0.418	0.58	0.001	0.001	0.001	ENSG00000205937	0.991495	1	Brain_Cortex
GTExv8.EUR.Brain_Cerebellum	/stornext/Bioinf/data/lab_bahlo/users/gerring.z/twas/weights/GTExv8.EUR.Brain_Cerebellum/ENSG00000235779.7.wgt.RDat	ENSG00000235779.7	2	314366	314367	0.2424	rs300727	-3.09	rs4854302	0.152205	-5.64	0.144	394	1	top1	0.15	1.9e-08	-0.144	0.8855	0.055	0.942	0	0.002	0.001	ENSG00000235779	0.991495	1	Brain_Cerebellum
GTExv8.EUR.Brain_Cerebellum	/stornext/Bioinf/data/lab_bahlo/users/gerring.z/twas/weights/GTExv8.EUR.Brain_Cerebellum/ENSG00000273372.1.wgt.RDat	ENSG00000273372.1	10	79968212	79968213	0.2061	rs6413520	2.92	rs12256689	0.100732	-4.59	-0.144	309	1	top1	0.1	5.4e-06	0.144	0.8855	0.811	0.188	0.001	0	0	ENSG00000273372	0.991495	1	Brain_Cerebellum
GTExv8.EUR.Brain_Frontal_Cortex_BA9	/stornext/Bioinf/data/lab_bahlo/users/gerring.z/twas/weights/GTExv8.EUR.Brain_Frontal_Cortex_BA9/ENSG00000172530.20.wgt.RDat	ENSG00000172530.20	16	87949243	87949244	0.2769	rs9923004	-3.2	rs8044502	0.005596	-3.56	0.923	425	425	susie	0.083	0.00014	0.1437	0.885766	0.921	0.078	0.001	0	0	ENSG00000172530	0.991495	1	Brain_Frontal_Cortex_BA9
GTExv8.EUR.Brain_Anterior_cingulate_cortex_BA24	/stornext/Bioinf/data/lab_bahlo/users/gerring.z/twas/weights/GTExv8.EUR.Brain_Anterior_cingulate_cortex_BA24/ENSG00000171889.3.wgt.RDat	ENSG00000171889.3	9	21559668	21559669	0.3846	rs4978114	-3.177	rs2210437	-0.000101	-3.63	1.232	460	460	susie	0.084	0.00039	-0.1435	0.88592	0.908	0.09	0.002	0	0	ENSG00000171889	0.991495	1	Brain_Anterior_cingulate_cortex_BA24
GTExv8.EUR.Brain_Caudate_basal_ganglia	/stornext/Bioinf/data/lab_bahlo/users/gerring.z/twas/weights/GTExv8.EUR.Brain_Caudate_basal_ganglia/ENSG00000234921.1.wgt.RDat	ENSG00000234921.1	9	124032418	124032419	0.2616	rs10818971	2.79	rs10818873	0.010482	-3.65	0.481	439	439	susie	0.037	0.0064	-0.143406	0.88597	0.891	0.108	0.001	0	0	ENSG00000234921	0.991495	1	Brain_Caudate_basal_ganglia
GTExv8.EUR.Brain_Hippocampus	/stornext/Bioinf/data/lab_bahlo/users/gerring.z/twas/weights/GTExv8.EUR.Brain_Hippocampus/ENSG00000198440.9.wgt.RDat	ENSG00000198440.9	19	56404013	56404014	0.278	rs758752	-3.07	rs7258886	0.011428	3.65	-1.765	522	17	enet	0.07	0.00063	0.142767	0.886	0.858	0.14	0.001	0	0	ENSG00000198440	0.991495	1	Brain_Hippocampus
GTExv8.EUR.Brain_Cerebellar_Hemisphere	/stornext/Bioinf/data/lab_bahlo/users/gerring.z/twas/weights/GTExv8.EUR.Brain_Cerebellar_Hemisphere/ENSG00000236935.1.wgt.RDat	ENSG00000236935.1	11	64329503	64329504	0.53	rs570098	-3.67	rs34499953	0.317355	-7.2	-0.471	351	7	lasso	0.35	3.7e-16	0.1429	0.88638	0	0.994	0	0.005	0.001	ENSG00000236935	0.991495	1	Brain_Cerebellar_Hemisphere
GTExv8.EUR.Brain_Cerebellum	/stornext/Bioinf/data/lab_bahlo/users/gerring.z/twas/weights/GTExv8.EUR.Brain_Cerebellum/ENSG00000142694.6.wgt.RDat	ENSG00000142694.6	1	36323614	36323615	0.3905	rs4653164	-2.65	rs12116935	1.15e-01	-5.23	0.15100	332	332	susie	0.15	1.5e-08	0.14206	0.887033	0.161	0.837	0	0.001	0.001	ENSG00000142694	0.991495	1	Brain_Cerebellum
GTExv8.EUR.Brain_Hippocampus	/stornext/Bioinf/data/lab_bahlo/users/gerring.z/twas/weights/GTExv8.EUR.Brain_Hippocampus/ENSG00000164074.14.wgt.RDat	ENSG00000164074.14	4	127965482	127965483	0.201	rs4975180	-2.35	rs1015111	-0.000918	3	-1.707	262	262	susie	0.0058	0.17	-0.141968	0.88711	0.923	0.076	0	0	0	ENSG00000164074	0.991495	1	Brain_Hippocampus
GTExv8.EUR.Brain_Hippocampus	/stornext/Bioinf/data/lab_bahlo/users/gerring.z/twas/weights/GTExv8.EUR.Brain_Hippocampus/ENSG00000197852.9.wgt.RDat	ENSG00000197852.9	1	111755243	111755244	0.232	rs3767607	2.79	rs1107392	-1.78e-03	3.41	-2.184	683	683	susie	0.011	0.1	-0.14167	0.88734	0.885	0.113	0.002	0	0	ENSG00000197852	0.991495	1	Brain_Hippocampus
GTExv8.EUR.Brain_Cerebellar_Hemisphere	/stornext/Bioinf/data/lab_bahlo/users/gerring.z/twas/weights/GTExv8.EUR.Brain_Cerebellar_Hemisphere/ENSG00000266909.1.wgt.RDat	ENSG00000266909.1	18	80077706	80077707	0.2221	rs11664816	2.58	rs1942630	0.02402	4.53	-0.953	267	9	enet	0.076	0.00028	-0.1413	0.887648	0.616	0.383	0	0	0.001	ENSG00000266909	0.991495	1	Brain_Cerebellar_Hemisphere
GTExv8.EUR.Brain_Cerebellar_Hemisphere	/stornext/Bioinf/data/lab_bahlo/users/gerring.z/twas/weights/GTExv8.EUR.Brain_Cerebellar_Hemisphere/ENSG00000231817.7.wgt.RDat	ENSG00000231817.7	13	46486505	46486506	0.677	rs9534487	2.94	rs4614625	0.469649	8.69	0.158	535	535	susie	0.47	1.9e-23	-0.141134	0.88776	0	0.998	0	0.001	0.001	ENSG00000231817	0.991495	1	Brain_Cerebellar_Hemisphere
GTExv8.EUR.Brain_Cerebellum	/stornext/Bioinf/data/lab_bahlo/users/gerring.z/twas/weights/GTExv8.EUR.Brain_Cerebellum/ENSG00000114554.11.wgt.RDat	ENSG00000114554.11	3	126988593	126988594	0.4337	rs6768941	-2.37	rs729153	0.267887	7.18	-0.537	474	474	susie	0.32	9.2e-18	0.14106	0.887822	0	0.998	0	0.001	0.001	ENSG00000114554	0.991495	1	Brain_Cerebellum
GTExv8.EUR.Brain_Spinal_cord_cervical_c-1	/stornext/Bioinf/data/lab_bahlo/users/gerring.z/twas/weights/GTExv8.EUR.Brain_Spinal_cord_cervical_c-1/ENSG00000171451.13.wgt.RDat	ENSG00000171451.13	18	67516979	67516980	0.454	rs12607172	3.18	rs4508512	0.30172	6.09	-0.141	569	1	top1	0.3	1.2e-10	-0.141	0.88787	0.029	0.969	0	0.002	0.001	ENSG00000171451	0.991495	1	Brain_Spinal_cord_cervical_c-1
GTExv8.EUR.Brain_Cerebellar_Hemisphere	/stornext/Bioinf/data/lab_bahlo/users/gerring.z/twas/weights/GTExv8.EUR.Brain_Cerebellar_Hemisphere/ENSG00000176014.12.wgt.RDat	ENSG00000176014.12	18	12307668	12307669	0.4467	rs7505615	3.2	rs4073975	0.28917	-6.82	-0.141	426	1	top1	0.29	2.3e-13	0.141	0.88787	0	0.998	0	0.001	0.001	ENSG00000176014	0.991495	1	Brain_Cerebellar_Hemisphere
GTExv8.EUR.Brain_Cerebellar_Hemisphere	/stornext/Bioinf/data/lab_bahlo/users/gerring.z/twas/weights/GTExv8.EUR.Brain_Cerebellar_Hemisphere/ENSG00000260578.1.wgt.RDat	ENSG00000260578.1	18	67484965	67484966	0.2943	rs12607172	3.18	rs4508512	0.19829	-5.73	-0.141	562	1	top1	0.2	3.1e-09	0.141	0.88787	0.055	0.942	0	0.002	0.001	ENSG00000260578	0.991495	1	Brain_Cerebellar_Hemisphere
GTExv8.EUR.Brain_Cerebellum	/stornext/Bioinf/data/lab_bahlo/users/gerring.z/twas/weights/GTExv8.EUR.Brain_Cerebellum/ENSG00000246451.2.wgt.RDat	ENSG00000246451.2	14	103684014	103684015	0.1404	rs2295150	2.42	rs4906356	0.00651	-3.56	0.169	350	350	susie	0.016	0.047	0.1409	0.8879	0.803	0.196	0.001	0	0	ENSG00000246451	0.991495	1	Brain_Cerebellum
GTExv8.EUR.Brain_Spinal_cord_cervical_c-1	/stornext/Bioinf/data/lab_bahlo/users/gerring.z/twas/weights/GTExv8.EUR.Brain_Spinal_cord_cervical_c-1/ENSG00000075151.20.wgt.RDat	ENSG00000075151.20	1	21176887	21176888	0.197	rs2274119	3.27	rs2320590	0.028659	3.84	-1.000	364	30	enet	0.11	0.00017	-0.14093	0.88793	0.797	0.201	0.001	0	0	ENSG00000075151	0.991495	1	Brain_Spinal_cord_cervical_c-1
GTExv8.EUR.Brain_Substantia_nigra	/stornext/Bioinf/data/lab_bahlo/users/gerring.z/twas/weights/GTExv8.EUR.Brain_Substantia_nigra/ENSG00000270362.1.wgt.RDat	ENSG00000270362.1	6	79233717	79233718	0.303	rs1485375	2.96	rs3846733	-0.00982	-3.16	-1.198	430	430	susie	0.032	0.043	0.14065	0.88814	0.932	0.067	0.001	0	0	ENSG00000270362	0.991495	1	Brain_Substantia_nigra
GTExv8.EUR.Brain_Nucleus_accumbens_basal_ganglia	/stornext/Bioinf/data/lab_bahlo/users/gerring.z/twas/weights/GTExv8.EUR.Brain_Nucleus_accumbens_basal_ganglia/ENSG00000215244.2.wgt.RDat	ENSG00000215244.2	10	6277686	6277687	0.2295	rs8177783	-3.24	rs670856	0.0019	3.5	0.786	743	743	susie	0.026	0.017	0.14031	0.888417	0.797	0.201	0.001	0	0	ENSG00000215244	0.991495	1	Brain_Nucleus_accumbens_basal_ganglia
GTExv8.EUR.Brain_Spinal_cord_cervical_c-1	/stornext/Bioinf/data/lab_bahlo/users/gerring.z/twas/weights/GTExv8.EUR.Brain_Spinal_cord_cervical_c-1/ENSG00000203327.2.wgt.RDat	ENSG00000203327.2	2	55216125	55216126	0.239	rs7579539	-2.47	rs4435493	0.234181	5.26	-0.14	491	1	top1	0.23	2.6e-08	-0.14	0.88866	0.465	0.534	0	0	0.001	ENSG00000203327	0.991495	1	Brain_Spinal_cord_cervical_c-1
GTExv8.EUR.Brain_Caudate_basal_ganglia	/stornext/Bioinf/data/lab_bahlo/users/gerring.z/twas/weights/GTExv8.EUR.Brain_Caudate_basal_ganglia/ENSG00000283973.1.wgt.RDat	ENSG00000283973.1	1	42961863	42961864	0.3656	rs4660234	2.63	rs2297977	0.038415	4.38	-0.14000	433	1	top1	0.038	0.0057	-0.14	0.88866	0.898	0.102	0.001	0	0	ENSG00000283973	0.991495	1	Brain_Caudate_basal_ganglia
GTExv8.EUR.Brain_Cerebellum	/stornext/Bioinf/data/lab_bahlo/users/gerring.z/twas/weights/GTExv8.EUR.Brain_Cerebellum/ENSG00000249684.5.wgt.RDat	ENSG00000249684.5	5	177951412	177951413	0.3596	rs7716953	2.81	rs4958955	0.0299	5.53	-0.614	343	23	enet	0.25	2.6e-13	-0.139994	0.888665	0.086	0.912	0	0.001	0.001	ENSG00000249684	0.991495	1	Brain_Cerebellum
GTExv8.EUR.Brain_Cerebellum	/stornext/Bioinf/data/lab_bahlo/users/gerring.z/twas/weights/GTExv8.EUR.Brain_Cerebellum/ENSG00000182580.2.wgt.RDat	ENSG00000182580.2	3	184561783	184561784	0.3278	rs4582031	-3	rs9290790	0.056783	4.61	0.461	439	439	susie	0.072	0.00012	-0.13996	0.888695	0.526	0.472	0.001	0.001	0.001	ENSG00000182580	0.991495	1	Brain_Cerebellum
GTExv8.EUR.Brain_Nucleus_accumbens_basal_ganglia	/stornext/Bioinf/data/lab_bahlo/users/gerring.z/twas/weights/GTExv8.EUR.Brain_Nucleus_accumbens_basal_ganglia/ENSG00000228544.1.wgt.RDat	ENSG00000228544.1	9	136808847	136808848	0.2139	rs4880119	2.76	rs2784093	1.58e-01	5.89	-0.251	408	408	susie	0.16	1.2e-08	-0.1397	0.88891	0.003	0.995	0	0.001	0.001	ENSG00000228544	0.991495	1	Brain_Nucleus_accumbens_basal_ganglia
GTExv8.EUR.Brain_Hippocampus	/stornext/Bioinf/data/lab_bahlo/users/gerring.z/twas/weights/GTExv8.EUR.Brain_Hippocampus/ENSG00000112276.13.wgt.RDat	ENSG00000112276.13	6	105137173	105137174	0.1414	rs170276	-2.7	rs4512258	0.094533	4.49	-0.14	377	1	top1	0.095	7.7e-05	-0.14	0.889	0.884	0.115	0.001	0	0	ENSG00000112276	0.991495	1	Brain_Hippocampus
GTExv8.EUR.Brain_Cerebellum	/stornext/Bioinf/data/lab_bahlo/users/gerring.z/twas/weights/GTExv8.EUR.Brain_Cerebellum/ENSG00000141668.9.wgt.RDat	ENSG00000141668.9	18	72638520	72638521	0.2773	rs6566644	-3	rs1367993	-0.00432	3.64	-0.113	541	541	susie	0.071	0.00013	-0.13975	0.889	0.871	0.127	0.001	0	0	ENSG00000141668	0.991495	1	Brain_Cerebellum
GTExv8.EUR.Brain_Nucleus_accumbens_basal_ganglia	/stornext/Bioinf/data/lab_bahlo/users/gerring.z/twas/weights/GTExv8.EUR.Brain_Nucleus_accumbens_basal_ganglia/ENSG00000174326.11.wgt.RDat	ENSG00000174326.11	17	7043922	7043923	0.2023	rs311740	-3.06	rs11654772	-0.005395	-3.10	-0.477	488	488	susie	0.02	0.033	0.13965	0.889	0.935	0.063	0.001	0	0	ENSG00000174326	0.991495	1	Brain_Nucleus_accumbens_basal_ganglia
GTExv8.EUR.Brain_Cerebellum	/stornext/Bioinf/data/lab_bahlo/users/gerring.z/twas/weights/GTExv8.EUR.Brain_Cerebellum/ENSG00000175311.6.wgt.RDat	ENSG00000175311.6	16	21233664	21233665	0.1549	rs2242551	2.92	rs2031078	0.023907	-4.49	0.026	273	19	enet	0.034	0.0065	-0.13919	0.889	0.774	0.225	0.001	0	0	ENSG00000175311	0.991495	1	Brain_Cerebellum
GTExv8.EUR.Brain_Caudate_basal_ganglia	/stornext/Bioinf/data/lab_bahlo/users/gerring.z/twas/weights/GTExv8.EUR.Brain_Caudate_basal_ganglia/ENSG00000179134.15.wgt.RDat	ENSG00000179134.15	19	39342395	39342396	0.2556	rs536244	2.63	rs12980535	0.026998	-3.61	0.033	438	7	lasso	0.062	0.00058	0.139675	0.889	0.919	0.08	0.001	0	0	ENSG00000179134	0.991495	1	Brain_Caudate_basal_ganglia
GTExv8.EUR.Brain_Caudate_basal_ganglia	/stornext/Bioinf/data/lab_bahlo/users/gerring.z/twas/weights/GTExv8.EUR.Brain_Caudate_basal_ganglia/ENSG00000267640.6.wgt.RDat	ENSG00000267640.6	19	37817358	37817359	0.1363	rs12982415	2.33	rs6508747	0.032273	-3.98	-0.23	325	325	susie	0.062	0.00055	0.139623	0.889	0.819	0.18	0	0	0	ENSG00000267640	0.991495	1	Brain_Caudate_basal_ganglia
GTExv8.EUR.Brain_Cerebellar_Hemisphere	/stornext/Bioinf/data/lab_bahlo/users/gerring.z/twas/weights/GTExv8.EUR.Brain_Cerebellar_Hemisphere/ENSG00000064651.13.wgt.RDat	ENSG00000064651.13	5	128083765	128083766	0.279	rs32209	-2.32	rs10478787	0.1883	-5.61	-0.139	378	1	top1	0.19	8.2e-09	0.139	0.88945	0.09	0.908	0	0.001	0.001	ENSG00000064651	0.991571	1	Brain_Cerebellar_Hemisphere
GTExv8.EUR.Brain_Cerebellar_Hemisphere	/stornext/Bioinf/data/lab_bahlo/users/gerring.z/twas/weights/GTExv8.EUR.Brain_Cerebellar_Hemisphere/ENSG00000239665.8.wgt.RDat	ENSG00000239665.8	10	13631142	13631143	0.2796	rs10906550	3.56	rs10906433	0.134542	-5.55	0.409	705	21	enet	0.21	7.8e-10	0.1385	0.88982	0.009	0.987	0	0.003	0.001	ENSG00000239665	0.991613	1	Brain_Cerebellar_Hemisphere
GTExv8.EUR.Brain_Amygdala	/stornext/Bioinf/data/lab_bahlo/users/gerring.z/twas/weights/GTExv8.EUR.Brain_Amygdala/ENSG00000168280.16.wgt.RDat	ENSG00000168280.16	2	148875249	148875250	0.1956	rs6748858	-2.27	rs16829057	0.016316	-3.82	0.129	350	350	susie	0.045	0.012	-0.1385	0.88985	0.918	0.081	0.001	0	0	ENSG00000168280	0.991613	1	Brain_Amygdala
GTExv8.EUR.Brain_Substantia_nigra	/stornext/Bioinf/data/lab_bahlo/users/gerring.z/twas/weights/GTExv8.EUR.Brain_Substantia_nigra/ENSG00000133393.12.wgt.RDat	ENSG00000133393.12	16	15888624	15888625	0.444	rs153799	2.55	rs4148355	0.02791	-3.6	-0.287	455	455	susie	0.056	0.01	0.1384	0.889936	0.926	0.073	0.001	0	0	ENSG00000133393	0.991613	1	Brain_Substantia_nigra
GTExv8.EUR.Brain_Cerebellar_Hemisphere	/stornext/Bioinf/data/lab_bahlo/users/gerring.z/twas/weights/GTExv8.EUR.Brain_Cerebellar_Hemisphere/ENSG00000248668.2.wgt.RDat	ENSG00000248668.2	5	41870029	41870030	0.2811	rs276274	-3.11	rs7713580	0.02747	3.97	-0.86	293	3	lasso	0.072	0.0004	0.1381	0.89016	0.877	0.12	0.002	0	0.001	ENSG00000248668	0.991659	1	Brain_Cerebellar_Hemisphere
GTExv8.EUR.Brain_Caudate_basal_ganglia	/stornext/Bioinf/data/lab_bahlo/users/gerring.z/twas/weights/GTExv8.EUR.Brain_Caudate_basal_ganglia/ENSG00000257452.1.wgt.RDat	ENSG00000257452.1	12	113017750	113017751	0.3543	rs1732803	-3.02	rs10744793	0.0982	5.55	-0.215	419	15	lasso	0.13	7.5e-07	0.13778	0.89041	0.043	0.954	0	0.001	0.001	ENSG00000257452	0.99181	1	Brain_Caudate_basal_ganglia
GTExv8.EUR.Brain_Anterior_cingulate_cortex_BA24	/stornext/Bioinf/data/lab_bahlo/users/gerring.z/twas/weights/GTExv8.EUR.Brain_Anterior_cingulate_cortex_BA24/ENSG00000226499.1.wgt.RDat	ENSG00000226499.1	1	44844081	44844082	0.1599	rs6704115	-2.88	rs2228084	3.73e-04	3.19	-0.071	317	317	susie	0.057	0.0031	-0.137	0.891	0.935	0.064	0.001	0	0	ENSG00000226499	0.991855	1	Brain_Anterior_cingulate_cortex_BA24
GTExv8.EUR.Brain_Cortex	/stornext/Bioinf/data/lab_bahlo/users/gerring.z/twas/weights/GTExv8.EUR.Brain_Cortex/ENSG00000258130.7.wgt.RDat	ENSG00000258130.7	16	30209070	30209071	0.2121	rs4238961	2.51	rs3815824	0.041816	4.11	0.157	210	210	susie	0.067	0.00025	0.137	0.891	0.66	0.339	0	0	0	ENSG00000258130	0.991855	1	Brain_Cortex
GTExv8.EUR.Brain_Putamen_basal_ganglia	/stornext/Bioinf/data/lab_bahlo/users/gerring.z/twas/weights/GTExv8.EUR.Brain_Putamen_basal_ganglia/ENSG00000173575.20.wgt.RDat	ENSG00000173575.20	15	92900188	92900189	0.3205	rs4777639	3.5	rs1545189	-0.002424	4.32	0.2	674	8	lasso	0.034	0.013	0.1364	0.89151	0.801	0.197	0.002	0	0.001	ENSG00000173575	0.991859	1	Brain_Putamen_basal_ganglia
GTExv8.EUR.Brain_Anterior_cingulate_cortex_BA24	/stornext/Bioinf/data/lab_bahlo/users/gerring.z/twas/weights/GTExv8.EUR.Brain_Anterior_cingulate_cortex_BA24/ENSG00000267781.1.wgt.RDat	ENSG00000267781.1	19	56386225	56386226	0.2892	rs758752	-3.07	rs8110189	0.00129	-3.54	0.318	523	31	enet	0.028	0.029	0.1364	0.89153	0.919	0.079	0.001	0	0	ENSG00000267781	0.991859	1	Brain_Anterior_cingulate_cortex_BA24
GTExv8.EUR.Brain_Hypothalamus	/stornext/Bioinf/data/lab_bahlo/users/gerring.z/twas/weights/GTExv8.EUR.Brain_Hypothalamus/ENSG00000271709.1.wgt.RDat	ENSG00000271709.1	2	120867402	120867403	0.2148	rs6709236	-3.89	rs11885427	1.03e-03	3.56	-0.749	468	468	susie	0.016	0.062	0.1363	0.8916	0.897	0.098	0.004	0	0.001	ENSG00000271709	0.991859	1	Brain_Hypothalamus
GTExv8.EUR.Brain_Cerebellum	/stornext/Bioinf/data/lab_bahlo/users/gerring.z/twas/weights/GTExv8.EUR.Brain_Cerebellum/ENSG00000137968.16.wgt.RDat	ENSG00000137968.16	1	75611115	75611116	0.2648	rs814899	-2.52	rs17303788	1.89e-01	6.26	-0.13600	422	1	top1	0.19	2.7e-10	-0.136	0.891821	0.003	0.995	0	0.001	0.001	ENSG00000137968	0.991859	1	Brain_Cerebellum
GTExv8.EUR.Brain_Cerebellum	/stornext/Bioinf/data/lab_bahlo/users/gerring.z/twas/weights/GTExv8.EUR.Brain_Cerebellum/ENSG00000171587.14.wgt.RDat	ENSG00000171587.14	21	40847138	40847139	0.231	rs732994	-2.99	rs10439675	0.01519	-3.45	-0.91	639	639	susie	0.025	0.018	0.13579	0.89199	0.922	0.077	0.001	0	0	ENSG00000171587	0.991859	1	Brain_Cerebellum
GTExv8.EUR.Brain_Cerebellum	/stornext/Bioinf/data/lab_bahlo/users/gerring.z/twas/weights/GTExv8.EUR.Brain_Cerebellum/ENSG00000269935.1.wgt.RDat	ENSG00000269935.1	16	87602189	87602190	0.3546	rs9941150	2.7	rs8057267	0.022798	-4.5	0.119	537	537	susie	0.049	0.0013	-0.13581	0.892	0.769	0.23	0.001	0	0	ENSG00000269935	0.991859	1	Brain_Cerebellum
GTExv8.EUR.Brain_Spinal_cord_cervical_c-1	/stornext/Bioinf/data/lab_bahlo/users/gerring.z/twas/weights/GTExv8.EUR.Brain_Spinal_cord_cervical_c-1/ENSG00000128989.10.wgt.RDat	ENSG00000128989.10	15	52569882	52569883	0.197	rs12102156	-2.87	rs4776056	0.183343	-4.9	-0.142	440	440	susie	0.18	9.7e-07	0.1357	0.89204	0.315	0.684	0	0.001	0.001	ENSG00000128989	0.991859	1	Brain_Spinal_cord_cervical_c-1
GTExv8.EUR.Brain_Hypothalamus	/stornext/Bioinf/data/lab_bahlo/users/gerring.z/twas/weights/GTExv8.EUR.Brain_Hypothalamus/ENSG00000154222.14.wgt.RDat	ENSG00000154222.14	1	52366192	52366193	0.2719	rs625829	2.65	rs7513934	7.70e-02	5.34	0.050	254	3	lasso	0.13	1.8e-06	0.13508	0.892552	0.193	0.805	0	0	0.001	ENSG00000154222	0.991859	1	Brain_Hypothalamus
GTExv8.EUR.Brain_Cortex	/stornext/Bioinf/data/lab_bahlo/users/gerring.z/twas/weights/GTExv8.EUR.Brain_Cortex/ENSG00000196152.10.wgt.RDat	ENSG00000196152.10	9	127424373	127424374	0.1988	rs3780663	-3.47	rs2798429	3.32e-02	4.27	0.536	360	22	enet	0.056	0.00073	-0.1345	0.89303	0.69	0.309	0.001	0	0	ENSG00000196152	0.991859	1	Brain_Cortex
GTExv8.EUR.Brain_Cerebellum	/stornext/Bioinf/data/lab_bahlo/users/gerring.z/twas/weights/GTExv8.EUR.Brain_Cerebellum/ENSG00000163328.13.wgt.RDat	ENSG00000163328.13	2	174487093	174487094	0.1561	rs2033310	-4.48	rs13035792	0.121169	-5.11	0.041	365	5	lasso	0.13	1.9e-07	-0.13426	0.8932	0.214	0.741	0.008	0.028	0.009	ENSG00000163328	0.991859	1	Brain_Cerebellum
GTExv8.EUR.Brain_Spinal_cord_cervical_c-1	/stornext/Bioinf/data/lab_bahlo/users/gerring.z/twas/weights/GTExv8.EUR.Brain_Spinal_cord_cervical_c-1/ENSG00000260135.6.wgt.RDat	ENSG00000260135.6	16	55462296	55462297	0.377	rs16955475	3.55	rs715013	0.05028	4.59	-0.323	673	673	susie	0.11	0.00016	-0.1342	0.893249	0.473	0.523	0.002	0.002	0.001	ENSG00000260135	0.991859	1	Brain_Spinal_cord_cervical_c-1
GTExv8.EUR.Brain_Caudate_basal_ganglia	/stornext/Bioinf/data/lab_bahlo/users/gerring.z/twas/weights/GTExv8.EUR.Brain_Caudate_basal_ganglia/ENSG00000137601.16.wgt.RDat	ENSG00000137601.16	4	169612628	169612629	0.1719	rs6822866	2.48	rs6553436	0.0857	4.87	0.037	339	339	susie	0.092	3.1e-05	0.134	0.893378	0.138	0.86	0	0	0.001	ENSG00000137601	0.991859	1	Brain_Caudate_basal_ganglia
GTExv8.EUR.Brain_Cerebellar_Hemisphere	/stornext/Bioinf/data/lab_bahlo/users/gerring.z/twas/weights/GTExv8.EUR.Brain_Cerebellar_Hemisphere/ENSG00000152578.12.wgt.RDat	ENSG00000152578.12	11	105609993	105609994	0.259	rs2564914	2.71	rs6591137	0.182073	-5.52	-0.134	329	1	top1	0.18	1.5e-08	0.134	0.8934	0.129	0.869	0	0.001	0.001	ENSG00000152578	0.991859	1	Brain_Cerebellar_Hemisphere
GTExv8.EUR.Brain_Frontal_Cortex_BA9	/stornext/Bioinf/data/lab_bahlo/users/gerring.z/twas/weights/GTExv8.EUR.Brain_Frontal_Cortex_BA9/ENSG00000139626.15.wgt.RDat	ENSG00000139626.15	12	53207306	53207307	0.328	rs17765253	3.28	rs941138	-0.005686	-3.57	0.938	472	64	enet	0.021	0.039	0.1333	0.893966	0.902	0.096	0.001	0	0	ENSG00000139626	0.991859	1	Brain_Frontal_Cortex_BA9
GTExv8.EUR.Brain_Spinal_cord_cervical_c-1	/stornext/Bioinf/data/lab_bahlo/users/gerring.z/twas/weights/GTExv8.EUR.Brain_Spinal_cord_cervical_c-1/ENSG00000113924.11.wgt.RDat	ENSG00000113924.11	3	120682570	120682571	0.2454	rs1492271	-2.5	rs11720353	0.116475	4.65	0.073	361	361	susie	0.14	2.5e-05	0.13344	0.894	0.436	0.563	0	0	0.001	ENSG00000113924	0.991859	1	Brain_Spinal_cord_cervical_c-1
GTExv8.EUR.Brain_Cerebellum	/stornext/Bioinf/data/lab_bahlo/users/gerring.z/twas/weights/GTExv8.EUR.Brain_Cerebellum/ENSG00000260922.1.wgt.RDat	ENSG00000260922.1	16	77234876	77234877	0.2956	rs6420398	-3.14	rs3743753	0.333875	8.01	-0.133	753	1	top1	0.33	2.4e-18	-0.133	0.894	0	0.997	0	0.002	0.001	ENSG00000260922	0.991859	1	Brain_Cerebellum
GTExv8.EUR.Brain_Spinal_cord_cervical_c-1	/stornext/Bioinf/data/lab_bahlo/users/gerring.z/twas/weights/GTExv8.EUR.Brain_Spinal_cord_cervical_c-1/ENSG00000009709.11.wgt.RDat	ENSG00000009709.11	1	18631005	18631006	0.705	rs12126587	-3.04	rs12144656	-0.008826	3.06	-0.846	591	591	susie	0.0074	0.18	0.133221	0.89402	0.935	0.063	0.002	0	0	ENSG00000009709	0.991859	1	Brain_Spinal_cord_cervical_c-1
GTExv8.EUR.Brain_Caudate_basal_ganglia	/stornext/Bioinf/data/lab_bahlo/users/gerring.z/twas/weights/GTExv8.EUR.Brain_Caudate_basal_ganglia/ENSG00000103653.16.wgt.RDat	ENSG00000103653.16	15	74782056	74782057	0.1482	rs936230	2.58	rs35107470	0.02543	-3.99	-0.133	325	1	top1	0.025	0.021	0.133	0.89419	0.96	0.039	0.001	0	0	ENSG00000103653	0.991859	1	Brain_Caudate_basal_ganglia
GTExv8.EUR.Brain_Caudate_basal_ganglia	/stornext/Bioinf/data/lab_bahlo/users/gerring.z/twas/weights/GTExv8.EUR.Brain_Caudate_basal_ganglia/ENSG00000072864.14.wgt.RDat	ENSG00000072864.14	16	15643266	15643267	0.4039	rs153799	2.55	rs16967494	0.284072	-7.11	-0.103	410	5	lasso	0.3	4e-15	0.13211	0.8949	0	0.998	0	0.001	0.001	ENSG00000072864	0.991859	1	Brain_Caudate_basal_ganglia
GTExv8.EUR.Brain_Cerebellum	/stornext/Bioinf/data/lab_bahlo/users/gerring.z/twas/weights/GTExv8.EUR.Brain_Cerebellum/ENSG00000137875.4.wgt.RDat	ENSG00000137875.4	15	52112774	52112775	0.2605	rs12102156	-2.87	rs4638520	0.037257	4.49	-0.81800	392	27	enet	0.072	0.00012	0.132	0.89498	0.418	0.58	0	0	0.001	ENSG00000137875	0.991859	1	Brain_Cerebellum
GTExv8.EUR.Brain_Spinal_cord_cervical_c-1	/stornext/Bioinf/data/lab_bahlo/users/gerring.z/twas/weights/GTExv8.EUR.Brain_Spinal_cord_cervical_c-1/ENSG00000232344.2.wgt.RDat	ENSG00000232344.2	17	18010642	18010643	0.4744	rs11649804	-3.82	rs4925048	0.040269	4.08	-0.496	355	355	susie	0.097	0.00042	-0.132	0.895	0.858	0.13	0.009	0.001	0.001	ENSG00000232344	0.991859	1	Brain_Spinal_cord_cervical_c-1
GTExv8.EUR.Brain_Cortex	/stornext/Bioinf/data/lab_bahlo/users/gerring.z/twas/weights/GTExv8.EUR.Brain_Cortex/ENSG00000268895.5.wgt.RDat	ENSG00000268895.5	19	58347750	58347751	0.1747	rs10415313	-2.61	rs1265957	0.043513	-3.91	-0.609	323	323	susie	0.09	2.1e-05	-0.13211	0.895	0.8	0.199	0.001	0	0	ENSG00000268895	0.991859	1	Brain_Cortex
GTExv8.EUR.Brain_Cerebellum	/stornext/Bioinf/data/lab_bahlo/users/gerring.z/twas/weights/GTExv8.EUR.Brain_Cerebellum/ENSG00000230274.1.wgt.RDat	ENSG00000230274.1	3	40323278	40323279	0.1773	rs6776146	-1.89	rs2371185	0.115004	5.68	0.413	362	362	susie	0.14	6.3e-08	-0.1319	0.895062	0.002	0.997	0	0	0.001	ENSG00000230274	0.991859	1	Brain_Cerebellum
GTExv8.EUR.Brain_Cerebellar_Hemisphere	/stornext/Bioinf/data/lab_bahlo/users/gerring.z/twas/weights/GTExv8.EUR.Brain_Cerebellar_Hemisphere/ENSG00000138801.8.wgt.RDat	ENSG00000138801.8	4	107720451	107720452	0.1912	rs4624731	-2.62	rs4956130	0.0129	-3.69	-0.07	340	12	lasso	0.071	0.00043	0.1317	0.89521	0.876	0.123	0.001	0	0	ENSG00000138801	0.991859	1	Brain_Cerebellar_Hemisphere
GTExv8.EUR.Brain_Cerebellum	/stornext/Bioinf/data/lab_bahlo/users/gerring.z/twas/weights/GTExv8.EUR.Brain_Cerebellum/ENSG00000258818.3.wgt.RDat	ENSG00000258818.3	14	20684099	20684100	0.4952	rs7161544	-4.06	rs17097630	-0.00503	-3.99	-0.127	682	682	susie	0.088	2.2e-05	0.1315	0.8953	0.875	0.118	0.006	0.001	0	ENSG00000258818	0.991859	1	Brain_Cerebellum
GTExv8.EUR.Brain_Putamen_basal_ganglia	/stornext/Bioinf/data/lab_bahlo/users/gerring.z/twas/weights/GTExv8.EUR.Brain_Putamen_basal_ganglia/ENSG00000253669.3.wgt.RDat	ENSG00000253669.3	8	102805516	102805517	0.1992	rs2388493	-4.24	rs4147529	0.109724	-4.63	0.131	493	1	top1	0.11	1.7e-05	-0.131	0.89578	0.816	0.174	0.008	0.002	0.001	ENSG00000253669	0.991859	1	Brain_Putamen_basal_ganglia
GTExv8.EUR.Brain_Amygdala	/stornext/Bioinf/data/lab_bahlo/users/gerring.z/twas/weights/GTExv8.EUR.Brain_Amygdala/ENSG00000056736.9.wgt.RDat	ENSG00000056736.9	3	53846579	53846580	0.1594	rs9861287	-3.7	rs3755817	0.041179	-4.02	0.206	500	500	susie	0.07	0.0021	-0.130897	0.89586	0.784	0.213	0.002	0.001	0	ENSG00000056736	0.991859	1	Brain_Amygdala
GTExv8.EUR.Brain_Cerebellar_Hemisphere	/stornext/Bioinf/data/lab_bahlo/users/gerring.z/twas/weights/GTExv8.EUR.Brain_Cerebellar_Hemisphere/ENSG00000106299.7.wgt.RDat	ENSG00000106299.7	7	123749066	123749067	0.2895	rs12706544	3.31	rs2285996	0.024905	3.91	-0.662	349	349	susie	0.11	1.8e-05	0.13063	0.89606	0.76	0.238	0.001	0	0.001	ENSG00000106299	0.991859	1	Brain_Cerebellar_Hemisphere
GTExv8.EUR.Brain_Cerebellum	/stornext/Bioinf/data/lab_bahlo/users/gerring.z/twas/weights/GTExv8.EUR.Brain_Cerebellum/ENSG00000179526.16.wgt.RDat	ENSG00000179526.16	8	144108057	144108058	0.1651	rs1049832	-3.45	rs13276862	0.0088	3.39	0.726	259	259	susie	0.015	0.053	0.13044	0.896217	0.924	0.075	0.001	0	0	ENSG00000179526	0.991859	1	Brain_Cerebellum
GTExv8.EUR.Brain_Cerebellar_Hemisphere	/stornext/Bioinf/data/lab_bahlo/users/gerring.z/twas/weights/GTExv8.EUR.Brain_Cerebellar_Hemisphere/ENSG00000254396.1.wgt.RDat	ENSG00000254396.1	9	27102629	27102630	0.1781	rs481294	3.67	rs3429	-0.004641	3.78	0.632	649	11	enet	0.022	0.036	-0.12995	0.896605	0.857	0.139	0.003	0	0	ENSG00000254396	0.991859	1	Brain_Cerebellar_Hemisphere
GTExv8.EUR.Brain_Cerebellum	/stornext/Bioinf/data/lab_bahlo/users/gerring.z/twas/weights/GTExv8.EUR.Brain_Cerebellum/ENSG00000117385.15.wgt.RDat	ENSG00000117385.15	1	42767083	42767084	0.1738	rs4660234	2.63	rs12141653	7.55e-02	-5.07	0.10100	415	7	lasso	0.095	1e-05	-0.129622	0.896865	0.242	0.756	0	0.001	0.001	ENSG00000117385	0.991961	1	Brain_Cerebellum
GTExv8.EUR.Brain_Caudate_basal_ganglia	/stornext/Bioinf/data/lab_bahlo/users/gerring.z/twas/weights/GTExv8.EUR.Brain_Caudate_basal_ganglia/ENSG00000092978.10.wgt.RDat	ENSG00000092978.10	1	217631081	217631082	0.2133	rs3818718	3.17	rs4428953	-0.005154	3.51	-0.85800	513	8	lasso	-0.00047	0.34	0.1295	0.89696	0.904	0.094	0.001	0	0	ENSG00000092978	0.991961	1	Brain_Caudate_basal_ganglia
GTExv8.EUR.Brain_Hypothalamus	/stornext/Bioinf/data/lab_bahlo/users/gerring.z/twas/weights/GTExv8.EUR.Brain_Hypothalamus/ENSG00000142748.12.wgt.RDat	ENSG00000142748.12	1	27374823	27374824	0.2618	rs17262181	-3.01	rs1767512	1.12e-02	-3.64	0.025	229	229	susie	0.058	0.0014	0.1292	0.897202	0.854	0.145	0.001	0	0	ENSG00000142748	0.991985	1	Brain_Hypothalamus
GTExv8.EUR.Brain_Caudate_basal_ganglia	/stornext/Bioinf/data/lab_bahlo/users/gerring.z/twas/weights/GTExv8.EUR.Brain_Caudate_basal_ganglia/ENSG00000174791.10.wgt.RDat	ENSG00000174791.10	11	66336839	66336840	0.1836	rs566673	-2.32	rs4930355	0.0102	-4.15	0.174	303	13	enet	0.062	0.0006	-0.12827	0.89793	0.736	0.263	0	0	0	ENSG00000174791	0.991985	1	Brain_Caudate_basal_ganglia
GTExv8.EUR.Brain_Cerebellum	/stornext/Bioinf/data/lab_bahlo/users/gerring.z/twas/weights/GTExv8.EUR.Brain_Cerebellum/ENSG00000158158.11.wgt.RDat	ENSG00000158158.11	2	96760901	96760902	0.1036	rs17634791	-2.55	rs6727384	0.051796	3.94	0.128	185	1	top1	0.052	0.00098	0.128	0.898149	0.969	0.03	0	0	0	ENSG00000158158	0.991985	1	Brain_Cerebellum
GTExv8.EUR.Brain_Nucleus_accumbens_basal_ganglia	/stornext/Bioinf/data/lab_bahlo/users/gerring.z/twas/weights/GTExv8.EUR.Brain_Nucleus_accumbens_basal_ganglia/ENSG00000145675.14.wgt.RDat	ENSG00000145675.14	5	68215719	68215720	0.2006	rs17253369	2.85	rs10515077	-0.001051	-3.58	-1.189	476	14	enet	0.0061	0.15	0.1277	0.89842	0.927	0.072	0.001	0	0	ENSG00000145675	0.992043	1	Brain_Nucleus_accumbens_basal_ganglia
GTExv8.EUR.Brain_Spinal_cord_cervical_c-1	/stornext/Bioinf/data/lab_bahlo/users/gerring.z/twas/weights/GTExv8.EUR.Brain_Spinal_cord_cervical_c-1/ENSG00000106829.18.wgt.RDat	ENSG00000106829.18	9	79571772	79571773	0.267	rs7873885	-3.09	rs12337384	-0.007738	-3.53	-0.396	508	44	enet	6.2e-05	0.32	0.1272	0.89881	0.926	0.073	0.001	0	0	ENSG00000106829	0.992043	1	Brain_Spinal_cord_cervical_c-1
GTExv8.EUR.Brain_Cerebellar_Hemisphere	/stornext/Bioinf/data/lab_bahlo/users/gerring.z/twas/weights/GTExv8.EUR.Brain_Cerebellar_Hemisphere/ENSG00000247416.2.wgt.RDat	ENSG00000247416.2	11	112963459	112963460	0.288	rs2005086	3.21	rs1374702	0.005715	4.14	0.376	536	5	lasso	0.06	0.0011	0.1271	0.89887	0.883	0.115	0.001	0	0	ENSG00000247416	0.992043	1	Brain_Cerebellar_Hemisphere
GTExv8.EUR.Brain_Nucleus_accumbens_basal_ganglia	/stornext/Bioinf/data/lab_bahlo/users/gerring.z/twas/weights/GTExv8.EUR.Brain_Nucleus_accumbens_basal_ganglia/ENSG00000160746.12.wgt.RDat	ENSG00000160746.12	3	43691593	43691594	0.0784	rs6762587	2.78	rs11130004	0.071956	-3.97	-0.127	359	1	top1	0.072	0.00015	0.127	0.89894	0.96	0.039	0.001	0	0	ENSG00000160746	0.992043	1	Brain_Nucleus_accumbens_basal_ganglia
GTExv8.EUR.Brain_Anterior_cingulate_cortex_BA24	/stornext/Bioinf/data/lab_bahlo/users/gerring.z/twas/weights/GTExv8.EUR.Brain_Anterior_cingulate_cortex_BA24/ENSG00000166192.14.wgt.RDat	ENSG00000166192.14	15	72114257	72114258	0.2127	rs7182335	-2.31	rs8033309	0.059749	-4.17	0.096	365	365	susie	0.1	8.5e-05	0.12681	0.89909	0.845	0.154	0.001	0	0	ENSG00000166192	0.992043	1	Brain_Anterior_cingulate_cortex_BA24
GTExv8.EUR.Brain_Hypothalamus	/stornext/Bioinf/data/lab_bahlo/users/gerring.z/twas/weights/GTExv8.EUR.Brain_Hypothalamus/ENSG00000112146.16.wgt.RDat	ENSG00000112146.16	6	53051990	53051991	0.167	rs9382128	-2.82	rs560788	-0.00393	-3.39	-0.097	517	517	susie	0.023	0.034	-0.12611	0.89964	0.885	0.114	0.001	0	0	ENSG00000112146	0.992043	1	Brain_Hypothalamus
GTExv8.EUR.Brain_Cerebellar_Hemisphere	/stornext/Bioinf/data/lab_bahlo/users/gerring.z/twas/weights/GTExv8.EUR.Brain_Cerebellar_Hemisphere/ENSG00000204060.6.wgt.RDat	ENSG00000204060.6	1	41361921	41361922	0.4041	rs213759	-2.62	rs11209363	0.218316	6.07	0.07600	433	433	susie	0.23	1.8e-10	0.1257	0.89993	0.001	0.997	0	0.001	0.001	ENSG00000204060	0.992043	1	Brain_Cerebellar_Hemisphere
GTExv8.EUR.Brain_Cerebellar_Hemisphere	/stornext/Bioinf/data/lab_bahlo/users/gerring.z/twas/weights/GTExv8.EUR.Brain_Cerebellar_Hemisphere/ENSG00000130724.8.wgt.RDat	ENSG00000130724.8	19	58555123	58555124	0.291	rs10415313	-2.61	rs3794964	0.100659	-4.67	-0.126	245	1	top1	0.1	3.1e-05	0.126	0.9	0.806	0.193	0	0	0	ENSG00000130724	0.992043	1	Brain_Cerebellar_Hemisphere
GTExv8.EUR.Brain_Cerebellum	/stornext/Bioinf/data/lab_bahlo/users/gerring.z/twas/weights/GTExv8.EUR.Brain_Cerebellum/ENSG00000196705.8.wgt.RDat	ENSG00000196705.8	19	21142023	21142024	0.1825	rs1401927	-2.59	rs10084110	0.045056	-3.83	-0.023	283	25	enet	0.083	3.7e-05	0.12582	0.9	0.924	0.076	0	0	0	ENSG00000196705	0.992043	1	Brain_Cerebellum
GTExv8.EUR.Brain_Cortex	/stornext/Bioinf/data/lab_bahlo/users/gerring.z/twas/weights/GTExv8.EUR.Brain_Cortex/ENSG00000261173.1.wgt.RDat	ENSG00000261173.1	16	46973988	46973989	0.0647	rs4405571	-2.81	rs36310	0.044631	-3.88	-0.516	158	158	susie	0.054	0.00087	0.1263	0.9	0.743	0.257	0	0	0	ENSG00000261173	0.992043	1	Brain_Cortex
GTExv8.EUR.Brain_Anterior_cingulate_cortex_BA24	/stornext/Bioinf/data/lab_bahlo/users/gerring.z/twas/weights/GTExv8.EUR.Brain_Anterior_cingulate_cortex_BA24/ENSG00000132646.10.wgt.RDat	ENSG00000132646.10	20	5126625	5126626	0.2487	rs6139515	3.511	rs11908536	0.030507	-3.84	-0.788	601	601	susie	0.038	0.014	-0.1251	0.90048	0.849	0.148	0.002	0	0	ENSG00000132646	0.992123	1	Brain_Anterior_cingulate_cortex_BA24
GTExv8.EUR.Brain_Putamen_basal_ganglia	/stornext/Bioinf/data/lab_bahlo/users/gerring.z/twas/weights/GTExv8.EUR.Brain_Putamen_basal_ganglia/ENSG00000074317.10.wgt.RDat	ENSG00000074317.10	5	176630555	176630556	0.2761	rs12187462	-2.27	rs4868684	0.023828	-3.81	-0.125	408	1	top1	0.024	0.032	0.125	0.90052	0.968	0.031	0.001	0	0	ENSG00000074317	0.992123	1	Brain_Putamen_basal_ganglia
GTExv8.EUR.Brain_Caudate_basal_ganglia	/stornext/Bioinf/data/lab_bahlo/users/gerring.z/twas/weights/GTExv8.EUR.Brain_Caudate_basal_ganglia/ENSG00000159596.6.wgt.RDat	ENSG00000159596.6	1	45687213	45687214	0.1269	rs11211212	2.18	rs4660883	0.082658	4.40	-0.12500	286	1	top1	0.083	7.8e-05	-0.125	0.90052	0.898	0.102	0	0	0	ENSG00000159596	0.992123	1	Brain_Caudate_basal_ganglia
GTExv8.EUR.Brain_Spinal_cord_cervical_c-1	/stornext/Bioinf/data/lab_bahlo/users/gerring.z/twas/weights/GTExv8.EUR.Brain_Spinal_cord_cervical_c-1/ENSG00000179242.15.wgt.RDat	ENSG00000179242.15	20	61252425	61252426	0.387	rs16985082	-3.079	rs2427090	0.020685	-4.38	0.058	732	43	enet	0.086	0.00086	-0.125	0.9006	0.776	0.222	0.001	0	0	ENSG00000179242	0.992123	1	Brain_Spinal_cord_cervical_c-1
GTExv8.EUR.Brain_Cortex	/stornext/Bioinf/data/lab_bahlo/users/gerring.z/twas/weights/GTExv8.EUR.Brain_Cortex/ENSG00000164061.4.wgt.RDat	ENSG00000164061.4	3	49554488	49554489	0.1395	rs1865741	2.67	rs17080528	0.04703	-4.38	0.9900	303	54	enet	0.08	6.3e-05	0.12433	0.90105	0.295	0.703	0	0.001	0.002	ENSG00000164061	0.992217	1	Brain_Cortex
GTExv8.EUR.Brain_Cerebellum	/stornext/Bioinf/data/lab_bahlo/users/gerring.z/twas/weights/GTExv8.EUR.Brain_Cerebellum/ENSG00000225032.5.wgt.RDat	ENSG00000225032.5	9	127816065	127816066	0.2663	rs3780663	-3.47	rs3217738	0.09009	5.14	-0.124	369	1	top1	0.09	1.7e-05	-0.124	0.901315	0.341	0.657	0	0.001	0.001	ENSG00000225032	0.992217	1	Brain_Cerebellum
GTExv8.EUR.Brain_Substantia_nigra	/stornext/Bioinf/data/lab_bahlo/users/gerring.z/twas/weights/GTExv8.EUR.Brain_Substantia_nigra/ENSG00000255445.1.wgt.RDat	ENSG00000255445.1	11	93152074	93152075	0.26	rs2852861	-3.68	rs10831010	-0.008624	3.63	0.169	440	440	susie	0.078	0.0028	-0.12367	0.90157	0.891	0.105	0.003	0	0	ENSG00000255445	0.992217	1	Brain_Substantia_nigra
GTExv8.EUR.Brain_Putamen_basal_ganglia	/stornext/Bioinf/data/lab_bahlo/users/gerring.z/twas/weights/GTExv8.EUR.Brain_Putamen_basal_ganglia/ENSG00000083457.11.wgt.RDat	ENSG00000083457.11	17	3801242	3801243	0.2783	rs3786009	-3	rs3809806	0.066448	-4.48	-1.086	506	27	enet	0.081	0.00022	0.12347	0.902	0.7	0.298	0.001	0	0	ENSG00000083457	0.992217	1	Brain_Putamen_basal_ganglia
GTExv8.EUR.Brain_Cerebellar_Hemisphere	/stornext/Bioinf/data/lab_bahlo/users/gerring.z/twas/weights/GTExv8.EUR.Brain_Cerebellar_Hemisphere/ENSG00000133026.12.wgt.RDat	ENSG00000133026.12	17	8630760	8630761	0.3476	rs4791764	-2.67	rs11649742	0.006613	-3.43	-1.72	426	426	susie	0.088	9.1e-05	0.12275	0.902	0.918	0.081	0.001	0	0	ENSG00000133026	0.992217	1	Brain_Cerebellar_Hemisphere
GTExv8.EUR.Brain_Substantia_nigra	/stornext/Bioinf/data/lab_bahlo/users/gerring.z/twas/weights/GTExv8.EUR.Brain_Substantia_nigra/ENSG00000271857.1.wgt.RDat	ENSG00000271857.1	6	45422004	45422005	0.201	rs928612	-2.65	rs12209785	0.013	-3.59	-0.959	381	381	susie	0.062	0.0072	0.12235	0.90262	0.933	0.067	0.001	0	0	ENSG00000271857	0.992217	1	Brain_Substantia_nigra
GTExv8.EUR.Brain_Cerebellum	/stornext/Bioinf/data/lab_bahlo/users/gerring.z/twas/weights/GTExv8.EUR.Brain_Cerebellum/ENSG00000158169.12.wgt.RDat	ENSG00000158169.12	9	95426795	95426796	0.2853	rs7029459	2.95	rs4647534	0.08325	5.44	0.071	407	5	lasso	0.18	1e-09	-0.122041	0.902867	0.017	0.981	0	0.001	0.001	ENSG00000158169	0.992217	1	Brain_Cerebellum
GTExv8.EUR.Brain_Cerebellum	/stornext/Bioinf/data/lab_bahlo/users/gerring.z/twas/weights/GTExv8.EUR.Brain_Cerebellum/ENSG00000088179.8.wgt.RDat	ENSG00000088179.8	2	119759630	119759631	0.1829	rs10183197	-2.83	rs3106242	0.151584	-5.62	-0.122	320	1	top1	0.15	2e-08	0.122	0.902899	0.061	0.938	0	0.001	0.001	ENSG00000088179	0.992217	1	Brain_Cerebellum
GTExv8.EUR.Brain_Cerebellum	/stornext/Bioinf/data/lab_bahlo/users/gerring.z/twas/weights/GTExv8.EUR.Brain_Cerebellum/ENSG00000158125.9.wgt.RDat	ENSG00000158125.9	2	31414714	31414715	0.1398	rs10171858	3.9	rs206816	0.024488	4.08	-0.211	479	29	enet	0.041	0.003	-0.12187	0.903	0.627	0.364	0.005	0.003	0.001	ENSG00000158125	0.992217	1	Brain_Cerebellum
GTExv8.EUR.Brain_Amygdala	/stornext/Bioinf/data/lab_bahlo/users/gerring.z/twas/weights/GTExv8.EUR.Brain_Amygdala/ENSG00000254064.1.wgt.RDat	ENSG00000254064.1	8	22275161	22275162	0.3666	rs10113137	-2.7	rs748065	-0.00809	3.32	0.339	478	478	susie	0.11	0.00019	0.1213	0.90343	0.934	0.065	0.001	0	0	ENSG00000254064	0.992217	1	Brain_Amygdala
GTExv8.EUR.Brain_Cerebellum	/stornext/Bioinf/data/lab_bahlo/users/gerring.z/twas/weights/GTExv8.EUR.Brain_Cerebellum/ENSG00000090615.14.wgt.RDat	ENSG00000090615.14	12	132828857	132828858	0.4262	rs11614973	2.92	rs3741490	-0.001924	3.75	0.415	241	42	enet	0.11	1.9e-06	-0.12073	0.904	0.868	0.131	0	0	0	ENSG00000090615	0.992217	1	Brain_Cerebellum
GTExv8.EUR.Brain_Spinal_cord_cervical_c-1	/stornext/Bioinf/data/lab_bahlo/users/gerring.z/twas/weights/GTExv8.EUR.Brain_Spinal_cord_cervical_c-1/ENSG00000167862.9.wgt.RDat	ENSG00000167862.9	17	75012669	75012670	0.3373	rs9912943	3.02	rs9907177	0.212604	-5.13	-0.121	409	1	top1	0.21	1.3e-07	0.121	0.904	0.579	0.42	0	0	0	ENSG00000167862	0.992217	1	Brain_Spinal_cord_cervical_c-1
GTExv8.EUR.Brain_Cerebellum	/stornext/Bioinf/data/lab_bahlo/users/gerring.z/twas/weights/GTExv8.EUR.Brain_Cerebellum/ENSG00000279887.1.wgt.RDat	ENSG00000279887.1	16	78526534	78526535	0.2388	rs2738740	3.6	rs7194114	0.001721	3.64	1.041	916	916	susie	0.026	0.016	0.12007	0.904	0.888	0.109	0.002	0	0	ENSG00000279887	0.992217	1	Brain_Cerebellum
GTExv8.EUR.Brain_Nucleus_accumbens_basal_ganglia	/stornext/Bioinf/data/lab_bahlo/users/gerring.z/twas/weights/GTExv8.EUR.Brain_Nucleus_accumbens_basal_ganglia/ENSG00000160932.10.wgt.RDat	ENSG00000160932.10	8	143017981	143017982	0.1147	rs369051	2.35	rs4270938	0.020013	-4.85	-0.056	406	406	susie	0.051	0.0014	-0.12	0.90448	0.325	0.674	0	0.001	0.001	ENSG00000160932	0.99227	1	Brain_Nucleus_accumbens_basal_ganglia
GTExv8.EUR.Brain_Caudate_basal_ganglia	/stornext/Bioinf/data/lab_bahlo/users/gerring.z/twas/weights/GTExv8.EUR.Brain_Caudate_basal_ganglia/ENSG00000255867.1.wgt.RDat	ENSG00000255867.1	12	31589922	31589923	0.1424	rs3850971	-3.05	rs10843928	0.0136	-3.7	0.241	444	24	enet	0.038	0.006	0.11999	0.90449	0.899	0.099	0.001	0	0	ENSG00000255867	0.99227	1	Brain_Caudate_basal_ganglia
GTExv8.EUR.Brain_Cerebellar_Hemisphere	/stornext/Bioinf/data/lab_bahlo/users/gerring.z/twas/weights/GTExv8.EUR.Brain_Cerebellar_Hemisphere/ENSG00000223601.2.wgt.RDat	ENSG00000223601.2	10	22210020	22210021	0.3009	rs2666771	2.81	rs2148546	0.014513	-3.58	0.493	260	7	lasso	0.021	0.037	0.12	0.9045	0.931	0.068	0.001	0	0	ENSG00000223601	0.99227	1	Brain_Cerebellar_Hemisphere
GTExv8.EUR.Brain_Cerebellar_Hemisphere	/stornext/Bioinf/data/lab_bahlo/users/gerring.z/twas/weights/GTExv8.EUR.Brain_Cerebellar_Hemisphere/ENSG00000275389.1.wgt.RDat	ENSG00000275389.1	12	124085760	124085761	0.2154	rs735010	2.79	rs10744163	0.008921	-3.43	-0.336	454	4	lasso	0.042	0.0055	-0.1193	0.905	0.93	0.069	0.001	0	0	ENSG00000275389	0.992272	1	Brain_Cerebellar_Hemisphere
GTExv8.EUR.Brain_Spinal_cord_cervical_c-1	/stornext/Bioinf/data/lab_bahlo/users/gerring.z/twas/weights/GTExv8.EUR.Brain_Spinal_cord_cervical_c-1/ENSG00000135917.13.wgt.RDat	ENSG00000135917.13	2	227718011	227718012	0.453	rs4673194	-3.5	rs12479220	0.002059	-3.31	0.044	524	56	enet	0.053	0.0078	-0.1192	0.90512	0.925	0.073	0.002	0	0	ENSG00000135917	0.992272	1	Brain_Spinal_cord_cervical_c-1
GTExv8.EUR.Brain_Spinal_cord_cervical_c-1	/stornext/Bioinf/data/lab_bahlo/users/gerring.z/twas/weights/GTExv8.EUR.Brain_Spinal_cord_cervical_c-1/ENSG00000279042.1.wgt.RDat	ENSG00000279042.1	18	14993234	14993235	0.13	rs12953405	2.79	rs2487257	0.03812	-3.43	-0.119	102	1	top1	0.038	0.021	0.119	0.905275	0.991	0.009	0	0	0	ENSG00000279042	0.992272	1	Brain_Spinal_cord_cervical_c-1
GTExv8.EUR.Brain_Hippocampus	/stornext/Bioinf/data/lab_bahlo/users/gerring.z/twas/weights/GTExv8.EUR.Brain_Hippocampus/ENSG00000164162.12.wgt.RDat	ENSG00000164162.12	4	145098540	145098541	0.158	rs9308190	-3.07	rs11100883	0.075954	4.19	-0.118	249	1	top1	0.076	0.00038	-0.118	0.90607	0.948	0.051	0.001	0	0	ENSG00000164162	0.992361	1	Brain_Hippocampus
GTExv8.EUR.Brain_Cortex	/stornext/Bioinf/data/lab_bahlo/users/gerring.z/twas/weights/GTExv8.EUR.Brain_Cortex/ENSG00000135312.6.wgt.RDat	ENSG00000135312.6	6	77463772	77463773	0.1429	rs9359267	-2.74	rs13210682	-0.00551	3.39	-0.389	387	387	susie	0.015	0.052	-0.1178	0.90619	0.937	0.063	0.001	0	0	ENSG00000135312	0.992375	1	Brain_Cortex
GTExv8.EUR.Brain_Nucleus_accumbens_basal_ganglia	/stornext/Bioinf/data/lab_bahlo/users/gerring.z/twas/weights/GTExv8.EUR.Brain_Nucleus_accumbens_basal_ganglia/ENSG00000143847.15.wgt.RDat	ENSG00000143847.15	1	203026497	203026498	0.1809	rs3766904	3.45	rs11582753	-5.45e-03	-3.78	1.04000	523	44	enet	0.035	0.0066	-0.117826	0.90621	0.832	0.163	0.003	0.001	0.001	ENSG00000143847	0.992375	1	Brain_Nucleus_accumbens_basal_ganglia
GTExv8.EUR.Brain_Cerebellar_Hemisphere	/stornext/Bioinf/data/lab_bahlo/users/gerring.z/twas/weights/GTExv8.EUR.Brain_Cerebellar_Hemisphere/ENSG00000183615.5.wgt.RDat	ENSG00000183615.5	1	32247232	32247233	0.1368	rs563978	-3.24	rs686729	-0.005348	3.61	0.77400	197	197	susie	0.028	0.021	0.1173	0.90664	0.934	0.065	0.001	0	0	ENSG00000183615	0.992492	1	Brain_Cerebellar_Hemisphere
GTExv8.EUR.Brain_Cerebellum	/stornext/Bioinf/data/lab_bahlo/users/gerring.z/twas/weights/GTExv8.EUR.Brain_Cerebellum/ENSG00000279633.1.wgt.RDat	ENSG00000279633.1	14	61801712	61801713	0.3387	rs8012072	3.59	rs6573401	0.231	6.7	-0.117	526	1	top1	0.23	1.9e-12	-0.117	0.9069	0	0.994	0	0.005	0.001	ENSG00000279633	0.992492	1	Brain_Cerebellum
GTExv8.EUR.Brain_Frontal_Cortex_BA9	/stornext/Bioinf/data/lab_bahlo/users/gerring.z/twas/weights/GTExv8.EUR.Brain_Frontal_Cortex_BA9/ENSG00000229320.3.wgt.RDat	ENSG00000229320.3	3	160565588	160565589	0.1487	rs6789195	2.10	rs11706810	0.021512	-3.80	0.1590	353	353	susie	0.062	0.001	-0.1169	0.906938	0.734	0.266	0	0	0	ENSG00000229320	0.992492	1	Brain_Frontal_Cortex_BA9
GTExv8.EUR.Brain_Cortex	/stornext/Bioinf/data/lab_bahlo/users/gerring.z/twas/weights/GTExv8.EUR.Brain_Cortex/ENSG00000168303.6.wgt.RDat	ENSG00000168303.6	7	40134658	40134659	0.1241	rs17434037	-2.54	rs6978599	0.073954	4.36	-0.965	242	17	enet	0.075	0.0001	-0.11654	0.90723	0.88	0.119	0	0	0	ENSG00000168303	0.992642	1	Brain_Cortex
GTExv8.EUR.Brain_Cortex	/stornext/Bioinf/data/lab_bahlo/users/gerring.z/twas/weights/GTExv8.EUR.Brain_Cortex/ENSG00000198331.10.wgt.RDat	ENSG00000198331.10	11	125883613	125883614	0.2978	rs1293672	-3.4	rs7117500	0.014927	4.01	-0.446	565	565	susie	0.078	7.6e-05	-0.11614	0.90754	0.817	0.18	0.002	0	0	ENSG00000198331	0.992642	1	Brain_Cortex
GTExv8.EUR.Brain_Cerebellar_Hemisphere	/stornext/Bioinf/data/lab_bahlo/users/gerring.z/twas/weights/GTExv8.EUR.Brain_Cerebellar_Hemisphere/ENSG00000066651.18.wgt.RDat	ENSG00000066651.18	6	125986429	125986430	0.225	rs17053272	3.07	rs10485179	0.126263	4.85	-0.116	253	1	top1	0.13	3e-06	-0.116	0.90765	0.683	0.316	0	0	0	ENSG00000066651	0.992642	1	Brain_Cerebellar_Hemisphere
GTExv8.EUR.Brain_Cerebellar_Hemisphere	/stornext/Bioinf/data/lab_bahlo/users/gerring.z/twas/weights/GTExv8.EUR.Brain_Cerebellar_Hemisphere/ENSG00000185261.14.wgt.RDat	ENSG00000185261.14	5	94582582	94582583	0.4168	rs160194	-2.75	rs2047319	0.23032	6.44	-0.116	366	1	top1	0.23	1.2e-10	-0.116	0.90765	0.002	0.996	0	0.001	0.001	ENSG00000185261	0.992642	1	Brain_Cerebellar_Hemisphere
GTExv8.EUR.Brain_Cortex	/stornext/Bioinf/data/lab_bahlo/users/gerring.z/twas/weights/GTExv8.EUR.Brain_Cortex/ENSG00000125037.12.wgt.RDat	ENSG00000125037.12	3	9986891	9986892	0.1538	rs6774483	3.10	rs9819655	-0.00393	-3.43	0.9640	524	524	susie	0.033	0.0081	-0.11593	0.90771	0.918	0.08	0.001	0	0	ENSG00000125037	0.992642	1	Brain_Cortex
GTExv8.EUR.Brain_Cerebellum	/stornext/Bioinf/data/lab_bahlo/users/gerring.z/twas/weights/GTExv8.EUR.Brain_Cerebellum/ENSG00000197934.8.wgt.RDat	ENSG00000197934.8	21	26393634	26393635	0.3724	rs457752	-2.67	rs457581	0.15863	-6.49	-0.136	608	608	susie	0.17	1.6e-09	0.1157	0.90789	0.001	0.997	0	0.002	0.001	ENSG00000197934	0.992642	1	Brain_Cerebellum
GTExv8.EUR.Brain_Cortex	/stornext/Bioinf/data/lab_bahlo/users/gerring.z/twas/weights/GTExv8.EUR.Brain_Cortex/ENSG00000176170.13.wgt.RDat	ENSG00000176170.13	17	76376583	76376584	0.2229	rs881502	2.6	rs346794	0.065498	4.37	-0.115	413	1	top1	0.065	0.00028	-0.115	0.908445	0.896	0.104	0.001	0	0	ENSG00000176170	0.992642	1	Brain_Cortex
GTExv8.EUR.Brain_Frontal_Cortex_BA9	/stornext/Bioinf/data/lab_bahlo/users/gerring.z/twas/weights/GTExv8.EUR.Brain_Frontal_Cortex_BA9/ENSG00000224521.1.wgt.RDat	ENSG00000224521.1	1	248548755	248548756	0.673	rs10888337	-4.29	rs28583369	0.201088	6.01	0.21800	248	248	susie	0.31	3e-14	-0.11495	0.90849	0.007	0.94	0	0.052	0.001	ENSG00000224521	0.992664	1	Brain_Frontal_Cortex_BA9
GTExv8.EUR.Brain_Cortex	/stornext/Bioinf/data/lab_bahlo/users/gerring.z/twas/weights/GTExv8.EUR.Brain_Cortex/ENSG00000182636.5.wgt.RDat	ENSG00000182636.5	15	23687329	23687330	0.3966	rs1722802	-2.41	rs1852029	0.131868	5.09	-0.607	366	18	enet	0.16	7e-09	0.1148	0.90863	0.213	0.785	0	0	0.001	ENSG00000182636	0.992724	1	Brain_Cortex
GTExv8.EUR.Brain_Cerebellum	/stornext/Bioinf/data/lab_bahlo/users/gerring.z/twas/weights/GTExv8.EUR.Brain_Cerebellum/ENSG00000168785.7.wgt.RDat	ENSG00000168785.7	4	98658628	98658629	0.27	rs955931	-3.11	rs6831643	9.74e-02	5.27	-0.031	435	435	susie	0.12	4.2e-07	0.11433	0.90897	0.069	0.925	0	0.004	0.001	ENSG00000168785	0.992739	1	Brain_Cerebellum
GTExv8.EUR.Brain_Cerebellum	/stornext/Bioinf/data/lab_bahlo/users/gerring.z/twas/weights/GTExv8.EUR.Brain_Cerebellum/ENSG00000257727.5.wgt.RDat	ENSG00000257727.5	12	56316221	56316222	0.1513	rs3759091	-2.16	rs17118431	0.086291	4.31	0.114	258	1	top1	0.086	2.5e-05	0.114	0.909	0.916	0.084	0	0	0	ENSG00000257727	0.992739	1	Brain_Cerebellum
GTExv8.EUR.Brain_Anterior_cingulate_cortex_BA24	/stornext/Bioinf/data/lab_bahlo/users/gerring.z/twas/weights/GTExv8.EUR.Brain_Anterior_cingulate_cortex_BA24/ENSG00000254558.1.wgt.RDat	ENSG00000254558.1	11	89865549	89865550	0.2128	rs12417707	-2.03	rs12574346	0.00557	3.44	0.263	216	216	susie	0.032	0.022	0.1141	0.90919	0.96	0.039	0	0	0	ENSG00000254558	0.992741	1	Brain_Anterior_cingulate_cortex_BA24
GTExv8.EUR.Brain_Cerebellum	/stornext/Bioinf/data/lab_bahlo/users/gerring.z/twas/weights/GTExv8.EUR.Brain_Cerebellum/ENSG00000175470.18.wgt.RDat	ENSG00000175470.18	10	131900643	131900644	0.4216	rs2379214	2.97	rs3935905	0.279744	-7.55	0.114	523	1	top1	0.28	3.7e-15	-0.114	0.909238	0	0.998	0	0.001	0.001	ENSG00000175470	0.992741	1	Brain_Cerebellum
GTExv8.EUR.Brain_Cerebellum	/stornext/Bioinf/data/lab_bahlo/users/gerring.z/twas/weights/GTExv8.EUR.Brain_Cerebellum/ENSG00000176171.11.wgt.RDat	ENSG00000176171.11	10	131982012	131982013	0.2283	rs2379214	2.97	rs3935905	0.098297	-5.08	0.114	514	1	top1	0.098	7e-06	-0.114	0.909238	0.396	0.602	0	0.001	0.001	ENSG00000176171	0.992741	1	Brain_Cerebellum
GTExv8.EUR.Brain_Cerebellum	/stornext/Bioinf/data/lab_bahlo/users/gerring.z/twas/weights/GTExv8.EUR.Brain_Cerebellum/ENSG00000138780.14.wgt.RDat	ENSG00000138780.14	4	105709108	105709109	0.1325	rs2593305	2.59	rs11933466	1.98e-02	4.02	0.916	399	11	lasso	0.027	0.014	0.11395	0.90927	0.751	0.248	0.001	0	0	ENSG00000138780	0.992741	1	Brain_Cerebellum
GTExv8.EUR.Brain_Cerebellum	/stornext/Bioinf/data/lab_bahlo/users/gerring.z/twas/weights/GTExv8.EUR.Brain_Cerebellum/ENSG00000204262.11.wgt.RDat	ENSG00000204262.11	2	189179878	189179879	0.2113	rs4667297	-2.58	rs6723725	0.054546	4.85	0.85	324	324	susie	0.065	0.00025	-0.11322	0.909857	0.111	0.887	0	0.001	0.001	ENSG00000204262	0.992824	1	Brain_Cerebellum
GTExv8.EUR.Brain_Cortex	/stornext/Bioinf/data/lab_bahlo/users/gerring.z/twas/weights/GTExv8.EUR.Brain_Cortex/ENSG00000116698.21.wgt.RDat	ENSG00000116698.21	1	183472265	183472266	0.2576	rs10911460	-3.59	rs2702178	5.84e-03	-4.17	0.74200	513	35	enet	0.027	0.015	-0.11321	0.909864	0.653	0.341	0.003	0.002	0.001	ENSG00000116698	0.992824	1	Brain_Cortex
GTExv8.EUR.Brain_Cerebellum	/stornext/Bioinf/data/lab_bahlo/users/gerring.z/twas/weights/GTExv8.EUR.Brain_Cerebellum/ENSG00000182208.13.wgt.RDat	ENSG00000182208.13	11	1501246	1501247	0.2638	rs2301160	2.57	rs10837124	0.032394	4.69	0.249	379	31	enet	0.058	0.00049	0.1131	0.909953	0.347	0.651	0	0.001	0.001	ENSG00000182208	0.992824	1	Brain_Cerebellum
GTExv8.EUR.Brain_Nucleus_accumbens_basal_ganglia	/stornext/Bioinf/data/lab_bahlo/users/gerring.z/twas/weights/GTExv8.EUR.Brain_Nucleus_accumbens_basal_ganglia/ENSG00000228055.2.wgt.RDat	ENSG00000228055.2	10	87424791	87424792	0.2345	rs11202426	-2.53	rs4933443	0.224404	6.41	0.113	269	1	top1	0.22	9.8e-12	0.113	0.910031	0.002	0.997	0	0.001	0.001	ENSG00000228055	0.992824	1	Brain_Nucleus_accumbens_basal_ganglia
GTExv8.EUR.Brain_Nucleus_accumbens_basal_ganglia	/stornext/Bioinf/data/lab_bahlo/users/gerring.z/twas/weights/GTExv8.EUR.Brain_Nucleus_accumbens_basal_ganglia/ENSG00000142945.12.wgt.RDat	ENSG00000142945.12	1	44739817	44739818	0.125	rs6704115	-2.88	rs10465818	5.67e-02	-4.29	0.44900	355	355	susie	0.069	0.00021	0.112981	0.91005	0.424	0.575	0	0.001	0.001	ENSG00000142945	0.992824	1	Brain_Nucleus_accumbens_basal_ganglia
GTExv8.EUR.Brain_Hippocampus	/stornext/Bioinf/data/lab_bahlo/users/gerring.z/twas/weights/GTExv8.EUR.Brain_Hippocampus/ENSG00000273409.2.wgt.RDat	ENSG00000273409.2	11	127271028	127271029	0.1745	rs4363616	3.15	rs356258	0.01511	-3.58	-0.276	548	548	susie	0.069	0.00069	0.11252	0.91041	0.913	0.084	0.002	0	0	ENSG00000273409	0.992942	1	Brain_Hippocampus
GTExv8.EUR.Brain_Cerebellar_Hemisphere	/stornext/Bioinf/data/lab_bahlo/users/gerring.z/twas/weights/GTExv8.EUR.Brain_Cerebellar_Hemisphere/ENSG00000283156.1.wgt.RDat	ENSG00000283156.1	4	56410515	56410516	0.2833	rs4865075	-3.09	rs3796544	0.0025	3.43	-0.428	435	435	susie	0.03	0.017	-0.1125	0.91041	0.898	0.1	0.002	0	0	ENSG00000283156	0.992942	1	Brain_Cerebellar_Hemisphere
GTExv8.EUR.Brain_Cerebellar_Hemisphere	/stornext/Bioinf/data/lab_bahlo/users/gerring.z/twas/weights/GTExv8.EUR.Brain_Cerebellar_Hemisphere/ENSG00000164237.8.wgt.RDat	ENSG00000164237.8	5	10308025	10308026	0.4119	rs2918394	-2.74	rs2290670	0.06199	-4.91	-1.079	613	15	enet	0.23	1.4e-10	0.11229	0.9106	0.32	0.677	0	0.001	0.001	ENSG00000164237	0.992959	1	Brain_Cerebellar_Hemisphere
GTExv8.EUR.Brain_Cerebellum	/stornext/Bioinf/data/lab_bahlo/users/gerring.z/twas/weights/GTExv8.EUR.Brain_Cerebellum/ENSG00000106012.17.wgt.RDat	ENSG00000106012.17	7	2558971	2558972	0.3978	rs4722092	-2.87	rs1061566	0.135	5.23	-0.278	480	480	susie	0.15	2.1e-08	0.112	0.910822	0.249	0.749	0	0.001	0.001	ENSG00000106012	0.992959	1	Brain_Cerebellum
GTExv8.EUR.Brain_Cerebellum	/stornext/Bioinf/data/lab_bahlo/users/gerring.z/twas/weights/GTExv8.EUR.Brain_Cerebellum/ENSG00000187626.8.wgt.RDat	ENSG00000187626.8	6	28252223	28252224	0.2968	rs200501	-3.38	rs10456357	-0.00408	-2.82	-1.051	420	70	enet	0.12	8.4e-07	0.11127	0.911	0.943	0.051	0.005	0	0	ENSG00000187626	0.992959	1	Brain_Cerebellum
GTExv8.EUR.Brain_Cerebellar_Hemisphere	/stornext/Bioinf/data/lab_bahlo/users/gerring.z/twas/weights/GTExv8.EUR.Brain_Cerebellar_Hemisphere/ENSG00000267515.1.wgt.RDat	ENSG00000267515.1	18	12450446	12450447	0.2778	rs7505615	3.2	rs8086526	0.01853	4.16	-0.458	407	9	lasso	0.035	0.011	0.1115	0.911248	0.82	0.179	0.001	0	0	ENSG00000267515	0.992959	1	Brain_Cerebellar_Hemisphere
GTExv8.EUR.Brain_Putamen_basal_ganglia	/stornext/Bioinf/data/lab_bahlo/users/gerring.z/twas/weights/GTExv8.EUR.Brain_Putamen_basal_ganglia/ENSG00000257740.1.wgt.RDat	ENSG00000257740.1	12	56308867	56308868	0.1497	rs3759091	-2.16	rs17118403	0.001728	3.48	0.247	258	258	susie	0.023	0.034	-0.1113	0.91137	0.883	0.116	0	0	0	ENSG00000257740	0.992959	1	Brain_Putamen_basal_ganglia
GTExv8.EUR.Brain_Caudate_basal_ganglia	/stornext/Bioinf/data/lab_bahlo/users/gerring.z/twas/weights/GTExv8.EUR.Brain_Caudate_basal_ganglia/ENSG00000206228.4.wgt.RDat	ENSG00000206228.4	8	82292378	82292379	0.1604	rs7822192	-2.71	rs7833204	0.00429	-3.89	0.553	333	19	enet	0.084	6.8e-05	-0.1112	0.91142	0.87	0.129	0.001	0	0	ENSG00000206228	0.992959	1	Brain_Caudate_basal_ganglia
GTExv8.EUR.Brain_Cortex	/stornext/Bioinf/data/lab_bahlo/users/gerring.z/twas/weights/GTExv8.EUR.Brain_Cortex/ENSG00000139767.8.wgt.RDat	ENSG00000139767.8	12	118981494	118981495	0.198	rs4238057	-3.05	rs7977958	0.054463	4.26	0.111	554	1	top1	0.054	0.00086	0.111	0.91162	0.915	0.083	0.001	0	0	ENSG00000139767	0.992959	1	Brain_Cortex
GTExv8.EUR.Brain_Nucleus_accumbens_basal_ganglia	/stornext/Bioinf/data/lab_bahlo/users/gerring.z/twas/weights/GTExv8.EUR.Brain_Nucleus_accumbens_basal_ganglia/ENSG00000230453.9.wgt.RDat	ENSG00000230453.9	9	33524393	33524394	0.321	rs696284	3.75	rs12005354	2.13e-01	6.27	0.111	374	1	top1	0.21	3.6e-11	0.111	0.91162	0.003	0.992	0	0.003	0.001	ENSG00000230453	0.992959	1	Brain_Nucleus_accumbens_basal_ganglia
GTExv8.EUR.Brain_Nucleus_accumbens_basal_ganglia	/stornext/Bioinf/data/lab_bahlo/users/gerring.z/twas/weights/GTExv8.EUR.Brain_Nucleus_accumbens_basal_ganglia/ENSG00000167103.11.wgt.RDat	ENSG00000167103.11	9	127930796	127930797	0.1985	rs3780663	-3.47	rs7859	1.54e-01	5.69	0.469	346	3	lasso	0.17	4.9e-09	-0.111	0.91164	0.011	0.987	0	0.001	0.001	ENSG00000167103	0.992959	1	Brain_Nucleus_accumbens_basal_ganglia
GTExv8.EUR.Brain_Spinal_cord_cervical_c-1	/stornext/Bioinf/data/lab_bahlo/users/gerring.z/twas/weights/GTExv8.EUR.Brain_Spinal_cord_cervical_c-1/ENSG00000105254.11.wgt.RDat	ENSG00000105254.11	19	36114288	36114289	0.328	rs4806187	-4.72	rs7246292	0.216	5.69	-0.009	331	331	susie	0.23	2.6e-08	-0.1111	0.912	0.026	0.869	0.003	0.101	0.002	ENSG00000105254	0.992959	1	Brain_Spinal_cord_cervical_c-1
GTExv8.EUR.Brain_Cerebellum	/stornext/Bioinf/data/lab_bahlo/users/gerring.z/twas/weights/GTExv8.EUR.Brain_Cerebellum/ENSG00000139324.11.wgt.RDat	ENSG00000139324.11	12	88142295	88142296	0.292	rs11104736	2.56	rs11104775	0.114743	6.64	0.110	289	1	lasso	0.22	1.2e-11	0.11	0.912	0	0.998	0	0.001	0.001	ENSG00000139324	0.992959	1	Brain_Cerebellum
GTExv8.EUR.Brain_Cerebellar_Hemisphere	/stornext/Bioinf/data/lab_bahlo/users/gerring.z/twas/weights/GTExv8.EUR.Brain_Cerebellar_Hemisphere/ENSG00000167972.13.wgt.RDat	ENSG00000167972.13	16	2340745	2340746	0.3927	rs3094773	-3.32	rs2302035	0.133792	-5.66	0.167	322	5	lasso	0.18	1.4e-08	-0.110572	0.912	0.012	0.985	0	0.001	0.001	ENSG00000167972	0.992959	1	Brain_Cerebellar_Hemisphere
GTExv8.EUR.Brain_Cerebellum	/stornext/Bioinf/data/lab_bahlo/users/gerring.z/twas/weights/GTExv8.EUR.Brain_Cerebellum/ENSG00000268696.1.wgt.RDat	ENSG00000268696.1	19	22832200	22832201	0.156	rs8110734	-2.35	rs8111895	0.010684	3.66	0.783	299	25	enet	0.024	0.018	0.1104	0.912	0.908	0.092	0	0	0	ENSG00000268696	0.992959	1	Brain_Cerebellum
GTExv8.EUR.Brain_Cerebellar_Hemisphere	/stornext/Bioinf/data/lab_bahlo/users/gerring.z/twas/weights/GTExv8.EUR.Brain_Cerebellar_Hemisphere/ENSG00000138771.14.wgt.RDat	ENSG00000138771.14	4	76435099	76435100	0.5804	rs11097539	2.34	rs10003456	0.406	-8.54	0.016	520	22	enet	0.47	3.6e-23	0.1105	0.91204	0	0.998	0	0.001	0.001	ENSG00000138771	0.992959	1	Brain_Cerebellar_Hemisphere
GTExv8.EUR.Brain_Cerebellar_Hemisphere	/stornext/Bioinf/data/lab_bahlo/users/gerring.z/twas/weights/GTExv8.EUR.Brain_Cerebellar_Hemisphere/ENSG00000279960.1.wgt.RDat	ENSG00000279960.1	6	132891923	132891924	0.334	rs8192621	3.37	rs10782248	0.009883	-4.04	1.295	549	11	lasso	0.098	3.8e-05	0.1104	0.91212	0.77	0.228	0.001	0	0	ENSG00000279960	0.992959	1	Brain_Cerebellar_Hemisphere
GTExv8.EUR.Brain_Cerebellar_Hemisphere	/stornext/Bioinf/data/lab_bahlo/users/gerring.z/twas/weights/GTExv8.EUR.Brain_Cerebellar_Hemisphere/ENSG00000064932.15.wgt.RDat	ENSG00000064932.15	19	1174282	1174283	0.392	rs10402423	3.53	rs873289	0.219654	-6.16	-0.155	421	421	susie	0.23	1.9e-10	0.109067	0.913	0.006	0.991	0	0.002	0.001	ENSG00000064932	0.992959	1	Brain_Cerebellar_Hemisphere
GTExv8.EUR.Brain_Spinal_cord_cervical_c-1	/stornext/Bioinf/data/lab_bahlo/users/gerring.z/twas/weights/GTExv8.EUR.Brain_Spinal_cord_cervical_c-1/ENSG00000167772.11.wgt.RDat	ENSG00000167772.11	19	8363288	8363289	0.378	rs10409055	2.62	rs2967622	0.105	4.39	0.595	374	374	susie	0.15	1.1e-05	0.1091	0.913	0.858	0.141	0.001	0	0	ENSG00000167772	0.992959	1	Brain_Spinal_cord_cervical_c-1
GTExv8.EUR.Brain_Frontal_Cortex_BA9	/stornext/Bioinf/data/lab_bahlo/users/gerring.z/twas/weights/GTExv8.EUR.Brain_Frontal_Cortex_BA9/ENSG00000230510.6.wgt.RDat	ENSG00000230510.6	19	46601199	46601200	0.3529	rs453394	-3.25	rs2253940	-0.00445	-3.54	1.02	360	360	susie	0.019	0.049	-0.10867	0.913	0.928	0.07	0.001	0	0	ENSG00000230510	0.992959	1	Brain_Frontal_Cortex_BA9
GTExv8.EUR.Brain_Cerebellar_Hemisphere	/stornext/Bioinf/data/lab_bahlo/users/gerring.z/twas/weights/GTExv8.EUR.Brain_Cerebellar_Hemisphere/ENSG00000231461.1.wgt.RDat	ENSG00000231461.1	6	33097294	33097295	0.3029	rs7383287	-3.66	rs3129302	0.21659	5.94	0.051	336	336	susie	0.22	4.7e-10	-0.1087	0.913	0.022	0.973	0	0.003	0.001	ENSG00000231461	0.992959	1	Brain_Cerebellar_Hemisphere
GTExv8.EUR.Brain_Cortex	/stornext/Bioinf/data/lab_bahlo/users/gerring.z/twas/weights/GTExv8.EUR.Brain_Cortex/ENSG00000145012.13.wgt.RDat	ENSG00000145012.13	3	188208197	188208198	0.2488	rs721397	-3.40	rs17602562	0.01381	3.73	-0.1090	511	1	top1	0.014	0.061	-0.109	0.9132	0.965	0.033	0.002	0	0	ENSG00000145012	0.992959	1	Brain_Cortex
GTExv8.EUR.Brain_Cerebellum	/stornext/Bioinf/data/lab_bahlo/users/gerring.z/twas/weights/GTExv8.EUR.Brain_Cerebellum/ENSG00000162927.13.wgt.RDat	ENSG00000162927.13	2	61018160	61018161	0.2462	rs842777	-3.27	rs13019590	0.065076	4.72	-0.376	324	4	lasso	0.079	5.3e-05	-0.10821	0.913828	0.42	0.578	0	0.001	0.001	ENSG00000162927	0.992959	1	Brain_Cerebellum
GTExv8.EUR.Brain_Anterior_cingulate_cortex_BA24	/stornext/Bioinf/data/lab_bahlo/users/gerring.z/twas/weights/GTExv8.EUR.Brain_Anterior_cingulate_cortex_BA24/ENSG00000079393.20.wgt.RDat	ENSG00000079393.20	10	75109220	75109221	0.14	rs7090865	2.89	rs7895445	0.00493	-3.51	-0.750	308	308	susie	0.066	0.0015	-0.1086	0.914	0.899	0.1	0.001	0	0	ENSG00000079393	0.992959	1	Brain_Anterior_cingulate_cortex_BA24
GTExv8.EUR.Brain_Hippocampus	/stornext/Bioinf/data/lab_bahlo/users/gerring.z/twas/weights/GTExv8.EUR.Brain_Hippocampus/ENSG00000105677.11.wgt.RDat	ENSG00000105677.11	19	35545594	35545595	0.345	rs4806187	-4.72	rs11084835	0.040216	-4.08	0.785	469	8	lasso	0.077	0.00033	0.107377	0.914	0.816	0.074	0.095	0.009	0.006	ENSG00000105677	0.992959	1	Brain_Hippocampus
GTExv8.EUR.Brain_Cerebellum	/stornext/Bioinf/data/lab_bahlo/users/gerring.z/twas/weights/GTExv8.EUR.Brain_Cerebellum/ENSG00000169696.15.wgt.RDat	ENSG00000169696.15	17	81976806	81976807	0.3013	rs6565623	-2.68	rs7405640	0.0164	4.37	0.312	314	314	susie	0.057	0.00057	0.10754	0.914	0.706	0.292	0.001	0	0	ENSG00000169696	0.992959	1	Brain_Cerebellum
GTExv8.EUR.Brain_Cerebellum	/stornext/Bioinf/data/lab_bahlo/users/gerring.z/twas/weights/GTExv8.EUR.Brain_Cerebellum/ENSG00000176383.8.wgt.RDat	ENSG00000176383.8	12	122203542	122203543	0.2497	rs4758695	-2.70	rs709284	-0.004431	-3.36	0.096	338	37	enet	0.071	0.00013	-0.10766	0.914	0.937	0.062	0.001	0	0	ENSG00000176383	0.992959	1	Brain_Cerebellum
GTExv8.EUR.Brain_Anterior_cingulate_cortex_BA24	/stornext/Bioinf/data/lab_bahlo/users/gerring.z/twas/weights/GTExv8.EUR.Brain_Anterior_cingulate_cortex_BA24/ENSG00000115596.3.wgt.RDat	ENSG00000115596.3	2	218859820	218859821	0.4781	rs6436114	-3.21	rs12053317	0.057656	-3.94	-0.107	377	1	top1	0.058	0.0029	0.107	0.914789	0.964	0.034	0.002	0	0	ENSG00000115596	0.992959	1	Brain_Anterior_cingulate_cortex_BA24
GTExv8.EUR.Brain_Cortex	/stornext/Bioinf/data/lab_bahlo/users/gerring.z/twas/weights/GTExv8.EUR.Brain_Cortex/ENSG00000225929.1.wgt.RDat	ENSG00000225929.1	22	50738138	50738139	0.305	rs5770820	-3.27	rs3888396	-0.00164	3.24	0.107	206	1	top1	-0.0016	0.4	0.107	0.914789	0.987	0.012	0.001	0	0	ENSG00000225929	0.992959	1	Brain_Cortex
GTExv8.EUR.Brain_Cerebellar_Hemisphere	/stornext/Bioinf/data/lab_bahlo/users/gerring.z/twas/weights/GTExv8.EUR.Brain_Cerebellar_Hemisphere/ENSG00000169427.6.wgt.RDat	ENSG00000169427.6	8	139703055	139703056	0.387	rs4736069	-2.41	rs1469037	0.071286	-3.99	0.107	649	1	top1	0.071	0.00042	-0.107	0.91479	0.948	0.051	0.001	0	0	ENSG00000169427	0.992959	1	Brain_Cerebellar_Hemisphere
GTExv8.EUR.Brain_Frontal_Cortex_BA9	/stornext/Bioinf/data/lab_bahlo/users/gerring.z/twas/weights/GTExv8.EUR.Brain_Frontal_Cortex_BA9/ENSG00000154059.9.wgt.RDat	ENSG00000154059.9	18	24426615	24426616	0.3	rs12454107	3.18	rs10502443	0.01484	-3.9	-0.507	556	4	lasso	0.035	0.011	-0.106924	0.91485	0.9	0.098	0.001	0	0	ENSG00000154059	0.992959	1	Brain_Frontal_Cortex_BA9
GTExv8.EUR.Brain_Cerebellum	/stornext/Bioinf/data/lab_bahlo/users/gerring.z/twas/weights/GTExv8.EUR.Brain_Cerebellum/ENSG00000090661.11.wgt.RDat	ENSG00000090661.11	19	8206735	8206736	0.3126	rs10409055	2.62	rs7258249	0.038319	4.27	-0.107	413	1	top1	0.038	0.0041	-0.107	0.915	0.919	0.08	0.001	0	0	ENSG00000090661	0.992959	1	Brain_Cerebellum
GTExv8.EUR.Brain_Frontal_Cortex_BA9	/stornext/Bioinf/data/lab_bahlo/users/gerring.z/twas/weights/GTExv8.EUR.Brain_Frontal_Cortex_BA9/ENSG00000159917.15.wgt.RDat	ENSG00000159917.15	19	44305045	44305046	0.1809	rs12461127	2.23	rs2571102	0.0457	4.25	0.107	443	1	top1	0.046	0.0042	0.107	0.915	0.93	0.069	0.001	0	0	ENSG00000159917	0.992959	1	Brain_Frontal_Cortex_BA9
GTExv8.EUR.Brain_Cerebellum	/stornext/Bioinf/data/lab_bahlo/users/gerring.z/twas/weights/GTExv8.EUR.Brain_Cerebellum/ENSG00000257354.2.wgt.RDat	ENSG00000257354.2	12	62613604	62613605	0.1671	rs699605	-2.52	rs17731893	0.061537	4.27	-0.107	521	1	top1	0.062	0.00035	-0.107	0.915	0.914	0.085	0.001	0	0	ENSG00000257354	0.992959	1	Brain_Cerebellum
GTExv8.EUR.Brain_Cortex	/stornext/Bioinf/data/lab_bahlo/users/gerring.z/twas/weights/GTExv8.EUR.Brain_Cortex/ENSG00000267150.1.wgt.RDat	ENSG00000267150.1	18	14089934	14089935	0.143	rs8097177	-3.08	rs11664833	0.020936	3.65	-0.138	295	295	susie	0.033	0.0078	-0.10601	0.91558	0.894	0.104	0.002	0	0	ENSG00000267150	0.992959	1	Brain_Cortex
GTExv8.EUR.Brain_Putamen_basal_ganglia	/stornext/Bioinf/data/lab_bahlo/users/gerring.z/twas/weights/GTExv8.EUR.Brain_Putamen_basal_ganglia/ENSG00000185100.10.wgt.RDat	ENSG00000185100.10	14	104724185	104724186	0.199	rs4983589	-3.12	rs3803307	0.096184	-4.07	0.106	364	1	top1	0.096	5.7e-05	-0.106	0.915582	0.954	0.045	0.001	0	0	ENSG00000185100	0.992959	1	Brain_Putamen_basal_ganglia
GTExv8.EUR.Brain_Cerebellum	/stornext/Bioinf/data/lab_bahlo/users/gerring.z/twas/weights/GTExv8.EUR.Brain_Cerebellum/ENSG00000259258.1.wgt.RDat	ENSG00000259258.1	15	65105533	65105534	0.1199	rs832886	-2.95	rs2232753	0.047404	-4.42	0.07200	307	307	susie	0.058	0.00054	0.1059	0.91567	0.523	0.476	0	0	0.001	ENSG00000259258	0.992959	1	Brain_Cerebellum
GTExv8.EUR.Brain_Frontal_Cortex_BA9	/stornext/Bioinf/data/lab_bahlo/users/gerring.z/twas/weights/GTExv8.EUR.Brain_Frontal_Cortex_BA9/ENSG00000283445.1.wgt.RDat	ENSG00000283445.1	1	58715608	58715609	0.3453	rs547742	3.00	rs33989940	0.031502	4.10	-1.65700	559	8	lasso	0.11	1.1e-05	0.10568	0.91583	0.771	0.226	0.001	0	0.001	ENSG00000283445	0.992959	1	Brain_Frontal_Cortex_BA9
GTExv8.EUR.Brain_Cerebellum	/stornext/Bioinf/data/lab_bahlo/users/gerring.z/twas/weights/GTExv8.EUR.Brain_Cerebellum/ENSG00000176761.7.wgt.RDat	ENSG00000176761.7	19	44467640	44467641	0.2472	rs204905	2.43	rs1897823	0.089201	4.67	-0.106	449	1	top1	0.089	1.9e-05	-0.106	0.916	0.758	0.241	0.001	0	0	ENSG00000176761	0.992959	1	Brain_Cerebellum
GTExv8.EUR.Brain_Cerebellar_Hemisphere	/stornext/Bioinf/data/lab_bahlo/users/gerring.z/twas/weights/GTExv8.EUR.Brain_Cerebellar_Hemisphere/ENSG00000279484.1.wgt.RDat	ENSG00000279484.1	2	238155993	238155994	0.2804	rs7605194	-3.16	rs1562337	0.220768	-6.09	0.105	489	1	top1	0.22	3.2e-10	-0.105	0.916	0.011	0.987	0	0.001	0.001	ENSG00000279484	0.992959	1	Brain_Cerebellar_Hemisphere
GTExv8.EUR.Brain_Hypothalamus	/stornext/Bioinf/data/lab_bahlo/users/gerring.z/twas/weights/GTExv8.EUR.Brain_Hypothalamus/ENSG00000128602.9.wgt.RDat	ENSG00000128602.9	7	129188871	129188872	0.1647	rs10247518	-2.99	rs2718107	0.077067	-4.30	0.512	366	8	enet	0.11	1.5e-05	0.10541	0.916047	0.876	0.123	0.001	0	0	ENSG00000128602	0.992959	1	Brain_Hypothalamus
GTExv8.EUR.Brain_Cerebellum	/stornext/Bioinf/data/lab_bahlo/users/gerring.z/twas/weights/GTExv8.EUR.Brain_Cerebellum/ENSG00000213830.3.wgt.RDat	ENSG00000213830.3	5	69313636	69313637	0.1286	rs10068764	3.41	rs7734513	0.00435	3.46	0.105	243	1	top1	0.0044	0.18	0.105	0.916376	0.983	0.016	0.001	0	0	ENSG00000213830	0.992959	1	Brain_Cerebellum
GTExv8.EUR.Brain_Hypothalamus	/stornext/Bioinf/data/lab_bahlo/users/gerring.z/twas/weights/GTExv8.EUR.Brain_Hypothalamus/ENSG00000211574.1.wgt.RDat	ENSG00000211574.1	14	100852389	100852390	0.263	rs35467249	3.69	rs7152089	0.03737	-3.88	-0.105	500	1	top1	0.037	0.0089	0.105	0.91638	0.959	0.038	0.003	0	0	ENSG00000211574	0.992959	1	Brain_Hypothalamus
GTExv8.EUR.Brain_Cortex	/stornext/Bioinf/data/lab_bahlo/users/gerring.z/twas/weights/GTExv8.EUR.Brain_Cortex/ENSG00000183876.8.wgt.RDat	ENSG00000183876.8	5	150339306	150339307	0.2837	rs30884	2.97	rs13161248	0.009767	3.83	0.402	495	36	enet	0.035	0.0061	0.10444	0.917	0.917	0.081	0.001	0	0	ENSG00000183876	0.992959	1	Brain_Cortex
GTExv8.EUR.Brain_Caudate_basal_ganglia	/stornext/Bioinf/data/lab_bahlo/users/gerring.z/twas/weights/GTExv8.EUR.Brain_Caudate_basal_ganglia/ENSG00000096968.13.wgt.RDat	ENSG00000096968.13	9	4984389	4984390	0.136	rs3780415	-3.12	rs10758669	-0.001437	3.48	-0.627	562	562	susie	0.037	0.0067	0.104106	0.91709	0.887	0.111	0.001	0	0	ENSG00000096968	0.992959	1	Brain_Caudate_basal_ganglia
GTExv8.EUR.Brain_Cerebellar_Hemisphere	/stornext/Bioinf/data/lab_bahlo/users/gerring.z/twas/weights/GTExv8.EUR.Brain_Cerebellar_Hemisphere/ENSG00000245025.2.wgt.RDat	ENSG00000245025.2	8	23008116	23008117	0.4622	rs10113137	-2.7	rs2241261	0.142108	5.14	0.104	585	1	top1	0.14	6.8e-07	0.104	0.91717	0.412	0.587	0	0.001	0.001	ENSG00000245025	0.992959	1	Brain_Cerebellar_Hemisphere
GTExv8.EUR.Brain_Cerebellum	/stornext/Bioinf/data/lab_bahlo/users/gerring.z/twas/weights/GTExv8.EUR.Brain_Cerebellum/ENSG00000100479.12.wgt.RDat	ENSG00000100479.12	14	49688421	49688422	0.1032	rs6572597	-2.89	rs12432605	0.0313	-3.8	-0.104	385	1	top1	0.031	0.0086	0.104	0.9172	0.968	0.031	0.001	0	0	ENSG00000100479	0.992959	1	Brain_Cerebellum
GTExv8.EUR.Brain_Nucleus_accumbens_basal_ganglia	/stornext/Bioinf/data/lab_bahlo/users/gerring.z/twas/weights/GTExv8.EUR.Brain_Nucleus_accumbens_basal_ganglia/ENSG00000111203.11.wgt.RDat	ENSG00000111203.11	12	2817222	2817223	0.221	rs4765710	-3.41	rs12229259	0.045554	-4.42	0.179	590	590	susie	0.049	0.0017	-0.1039	0.91723	0.54	0.458	0.001	0.001	0.001	ENSG00000111203	0.992959	1	Brain_Nucleus_accumbens_basal_ganglia
GTExv8.EUR.Brain_Frontal_Cortex_BA9	/stornext/Bioinf/data/lab_bahlo/users/gerring.z/twas/weights/GTExv8.EUR.Brain_Frontal_Cortex_BA9/ENSG00000166167.17.wgt.RDat	ENSG00000166167.17	10	101354032	101354033	0.118	rs3127245	2.98	rs7090670	-0.00455	3.36	1.001	367	367	susie	0.0073	0.14	0.1033	0.9177	0.895	0.103	0.001	0	0	ENSG00000166167	0.992959	1	Brain_Frontal_Cortex_BA9
GTExv8.EUR.Brain_Substantia_nigra	/stornext/Bioinf/data/lab_bahlo/users/gerring.z/twas/weights/GTExv8.EUR.Brain_Substantia_nigra/ENSG00000263065.1.wgt.RDat	ENSG00000263065.1	16	15741150	15741151	0.476	rs153799	2.55	rs16967494	0.31609	5.76	-0.103	456	1	top1	0.32	6.9e-10	-0.103	0.917963	0.156	0.842	0	0.001	0.001	ENSG00000263065	0.992959	1	Brain_Substantia_nigra
GTExv8.EUR.Brain_Cerebellar_Hemisphere	/stornext/Bioinf/data/lab_bahlo/users/gerring.z/twas/weights/GTExv8.EUR.Brain_Cerebellar_Hemisphere/ENSG00000099365.10.wgt.RDat	ENSG00000099365.10	16	31010660	31010661	0.2039	rs7198250	-2.38	rs3813020	0.100224	4.55	-0.103	232	1	top1	0.1	3.2e-05	-0.103	0.918	0.86	0.139	0	0	0	ENSG00000099365	0.992959	1	Brain_Cerebellar_Hemisphere
GTExv8.EUR.Brain_Substantia_nigra	/stornext/Bioinf/data/lab_bahlo/users/gerring.z/twas/weights/GTExv8.EUR.Brain_Substantia_nigra/ENSG00000122482.20.wgt.RDat	ENSG00000122482.20	1	91022271	91022272	0.248	rs3851270	3.47	rs354623	0.042257	3.69	-0.102	413	1	top1	0.042	0.023	-0.102	0.918757	0.967	0.028	0.004	0	0	ENSG00000122482	0.992959	1	Brain_Substantia_nigra
GTExv8.EUR.Brain_Cortex	/stornext/Bioinf/data/lab_bahlo/users/gerring.z/twas/weights/GTExv8.EUR.Brain_Cortex/ENSG00000233435.2.wgt.RDat	ENSG00000233435.2	10	133640788	133640789	0.1608	rs2243812	-2.7	rs4838721	0.011842	-3.88	0.586	245	10	enet	0.063	0.00037	0.10181	0.91891	0.86	0.139	0	0	0	ENSG00000233435	0.992959	1	Brain_Cortex
GTExv8.EUR.Brain_Spinal_cord_cervical_c-1	/stornext/Bioinf/data/lab_bahlo/users/gerring.z/twas/weights/GTExv8.EUR.Brain_Spinal_cord_cervical_c-1/ENSG00000133835.14.wgt.RDat	ENSG00000133835.14	5	119452442	119452443	0.336	rs250306	-3.01	rs32665	0.221484	5.77	0.042	353	353	susie	0.23	3.7e-08	0.1016	0.919048	0.05	0.948	0	0.001	0.001	ENSG00000133835	0.992959	1	Brain_Spinal_cord_cervical_c-1
GTExv8.EUR.Brain_Hypothalamus	/stornext/Bioinf/data/lab_bahlo/users/gerring.z/twas/weights/GTExv8.EUR.Brain_Hypothalamus/ENSG00000174851.15.wgt.RDat	ENSG00000174851.15	11	66289169	66289170	0.1024	rs566673	-2.32	rs10791838	0.039085	-4.25	0.102	318	6	lasso	0.087	0.00011	-0.10152	0.91914	0.581	0.418	0	0	0	ENSG00000174851	0.992959	1	Brain_Hypothalamus
GTExv8.EUR.Brain_Cerebellar_Hemisphere	/stornext/Bioinf/data/lab_bahlo/users/gerring.z/twas/weights/GTExv8.EUR.Brain_Cerebellar_Hemisphere/ENSG00000178460.17.wgt.RDat	ENSG00000178460.17	8	66870748	66870749	0.0966	rs6995142	-2.29	rs979679	0.037068	3.27	-0.252	197	197	susie	0.038	0.0082	0.1015	0.91915	0.872	0.127	0	0	0	ENSG00000178460	0.992959	1	Brain_Cerebellar_Hemisphere
GTExv8.EUR.Brain_Substantia_nigra	/stornext/Bioinf/data/lab_bahlo/users/gerring.z/twas/weights/GTExv8.EUR.Brain_Substantia_nigra/ENSG00000197992.6.wgt.RDat	ENSG00000197992.6	12	10030676	10030677	0.341	rs10844993	-2.4	rs1488817	0.0136	3.55	-0.276	353	46	enet	0.036	0.033	0.1012	0.9194	0.941	0.058	0.001	0	0	ENSG00000197992	0.992959	1	Brain_Substantia_nigra
GTExv8.EUR.Brain_Spinal_cord_cervical_c-1	/stornext/Bioinf/data/lab_bahlo/users/gerring.z/twas/weights/GTExv8.EUR.Brain_Spinal_cord_cervical_c-1/ENSG00000227741.1.wgt.RDat	ENSG00000227741.1	1	160208868	160208869	0.357	rs349250	3.07	rs4301626	0.001277	3.35	0.291	508	508	susie	0.049	0.0097	-0.101192	0.9194	0.937	0.061	0.001	0	0	ENSG00000227741	0.992959	1	Brain_Spinal_cord_cervical_c-1
GTExv8.EUR.Brain_Substantia_nigra	/stornext/Bioinf/data/lab_bahlo/users/gerring.z/twas/weights/GTExv8.EUR.Brain_Substantia_nigra/ENSG00000077942.18.wgt.RDat	ENSG00000077942.18	22	45502237	45502238	0.483	rs132821	2.64	rs132047	-0.009399	-3.7	0.173	540	22	enet	0.047	0.017	-0.101	0.91952	0.919	0.08	0.001	0	0	ENSG00000077942	0.992959	1	Brain_Substantia_nigra
GTExv8.EUR.Brain_Cortex	/stornext/Bioinf/data/lab_bahlo/users/gerring.z/twas/weights/GTExv8.EUR.Brain_Cortex/ENSG00000175220.11.wgt.RDat	ENSG00000175220.11	11	46700598	46700599	0.1013	rs8914	-1.95	rs7940578	0.050949	-3.99	-0.101	236	1	top1	0.051	0.0012	0.101	0.91955	0.964	0.036	0	0	0	ENSG00000175220	0.992959	1	Brain_Cortex
GTExv8.EUR.Brain_Caudate_basal_ganglia	/stornext/Bioinf/data/lab_bahlo/users/gerring.z/twas/weights/GTExv8.EUR.Brain_Caudate_basal_ganglia/ENSG00000177084.16.wgt.RDat	ENSG00000177084.16	12	132687358	132687359	0.57	rs11614973	2.92	rs5744738	0.41	8.47	0.101	270	1	top1	0.41	1.9e-21	0.101	0.91955	0	0.998	0	0.001	0.001	ENSG00000177084	0.992959	1	Brain_Caudate_basal_ganglia
GTExv8.EUR.Brain_Putamen_basal_ganglia	/stornext/Bioinf/data/lab_bahlo/users/gerring.z/twas/weights/GTExv8.EUR.Brain_Putamen_basal_ganglia/ENSG00000260698.1.wgt.RDat	ENSG00000260698.1	1	246682107	246682108	0.2553	rs6664694	-2.83	rs12119414	0.156056	5.03	-0.10100	449	1	top1	0.16	2.6e-07	-0.101	0.91955	0.531	0.467	0.001	0	0	ENSG00000260698	0.992959	1	Brain_Putamen_basal_ganglia
GTExv8.EUR.Brain_Substantia_nigra	/stornext/Bioinf/data/lab_bahlo/users/gerring.z/twas/weights/GTExv8.EUR.Brain_Substantia_nigra/ENSG00000283213.1.wgt.RDat	ENSG00000283213.1	16	22813679	22813680	0.323	rs8055169	-4.33	rs11865053	-0.01018	3.11	1.978	342	342	susie	0.046	0.018	0.1005	0.919967	0.934	0.047	0.016	0.001	0.002	ENSG00000283213	0.992959	1	Brain_Substantia_nigra
GTExv8.EUR.Brain_Cortex	/stornext/Bioinf/data/lab_bahlo/users/gerring.z/twas/weights/GTExv8.EUR.Brain_Cortex/ENSG00000141854.9.wgt.RDat	ENSG00000141854.9	19	14072535	14072536	0.3565	rs11085898	2.94	rs7258963	0.301853	7.61	0.1	289	289	susie	0.3	4.8e-16	0.09999	0.92	0	0.998	0	0.001	0.001	ENSG00000141854	0.992959	1	Brain_Cortex
GTExv8.EUR.Brain_Cerebellum	/stornext/Bioinf/data/lab_bahlo/users/gerring.z/twas/weights/GTExv8.EUR.Brain_Cerebellum/ENSG00000181938.13.wgt.RDat	ENSG00000181938.13	16	58295079	58295080	0.1818	rs7185852	3.46	rs9937365	0.084779	-4.52	-0.728	484	484	susie	0.099	6.8e-06	-0.10099	0.92	0.529	0.468	0.001	0.001	0.001	ENSG00000181938	0.992959	1	Brain_Cerebellum
GTExv8.EUR.Brain_Nucleus_accumbens_basal_ganglia	/stornext/Bioinf/data/lab_bahlo/users/gerring.z/twas/weights/GTExv8.EUR.Brain_Nucleus_accumbens_basal_ganglia/ENSG00000230267.7.wgt.RDat	ENSG00000230267.7	16	32188106	32188107	0.3147	rs11150645	1.76	rs12446802	0.008078	-3.3	-0.89	67	23	enet	0.063	0.00038	0.10042	0.920012	0.979	0.021	0	0	0	ENSG00000230267	0.992959	1	Brain_Nucleus_accumbens_basal_ganglia
GTExv8.EUR.Brain_Nucleus_accumbens_basal_ganglia	/stornext/Bioinf/data/lab_bahlo/users/gerring.z/twas/weights/GTExv8.EUR.Brain_Nucleus_accumbens_basal_ganglia/ENSG00000166455.13.wgt.RDat	ENSG00000166455.13	16	81077266	81077267	0.1832	rs12596138	-3.34	rs13861	0.023236	-3.59	1.21	701	701	susie	0.029	0.013	0.10023	0.920164	0.884	0.113	0.002	0	0	ENSG00000166455	0.992959	1	Brain_Nucleus_accumbens_basal_ganglia
GTExv8.EUR.Brain_Caudate_basal_ganglia	/stornext/Bioinf/data/lab_bahlo/users/gerring.z/twas/weights/GTExv8.EUR.Brain_Caudate_basal_ganglia/ENSG00000241956.9.wgt.RDat	ENSG00000241956.9	5	164296695	164296696	0.4962	rs10462943	-2.8	rs4489081	0.156293	-5.96	-0.321	349	8	lasso	0.26	8.2e-13	0.10012	0.92025	0.006	0.992	0	0.001	0.001	ENSG00000241956	0.992959	1	Brain_Caudate_basal_ganglia
GTExv8.EUR.Brain_Hypothalamus	/stornext/Bioinf/data/lab_bahlo/users/gerring.z/twas/weights/GTExv8.EUR.Brain_Hypothalamus/ENSG00000132702.12.wgt.RDat	ENSG00000132702.12	1	156619293	156619294	0.1621	rs11582300	2.67	rs10908509	2.88e-02	3.87	0.690	450	10	enet	0.033	0.013	0.10005	0.920304	0.865	0.134	0.001	0	0	ENSG00000132702	0.992959	1	Brain_Hypothalamus
GTExv8.EUR.Brain_Caudate_basal_ganglia	/stornext/Bioinf/data/lab_bahlo/users/gerring.z/twas/weights/GTExv8.EUR.Brain_Caudate_basal_ganglia/ENSG00000105705.15.wgt.RDat	ENSG00000105705.15	19	19320679	19320680	0.0947	rs7250622	-3.03	rs2905424	0.010501	3.69	0.206	364	364	susie	0.024	0.025	0.099694	0.921	0.81	0.188	0.001	0	0	ENSG00000105705	0.993276	1	Brain_Caudate_basal_ganglia
GTExv8.EUR.Brain_Hypothalamus	/stornext/Bioinf/data/lab_bahlo/users/gerring.z/twas/weights/GTExv8.EUR.Brain_Hypothalamus/ENSG00000265148.5.wgt.RDat	ENSG00000265148.5	17	58325449	58325450	0.1818	rs11649864	2.25	rs2680691	0.024967	4.20	-0.099	350	1	top1	0.025	0.027	-0.099	0.921	0.941	0.058	0	0	0	ENSG00000265148	0.993276	1	Brain_Hypothalamus
GTExv8.EUR.Brain_Caudate_basal_ganglia	/stornext/Bioinf/data/lab_bahlo/users/gerring.z/twas/weights/GTExv8.EUR.Brain_Caudate_basal_ganglia/ENSG00000103404.14.wgt.RDat	ENSG00000103404.14	16	23149269	23149270	0.1705	rs8055169	-4.33	rs16975343	0.003601	-3.42	-2.765	470	470	susie	0.022	0.029	0.0989	0.92122	0.875	0.106	0.016	0.002	0.002	ENSG00000103404	0.993325	1	Brain_Caudate_basal_ganglia
GTExv8.EUR.Brain_Hippocampus	/stornext/Bioinf/data/lab_bahlo/users/gerring.z/twas/weights/GTExv8.EUR.Brain_Hippocampus/ENSG00000204044.6.wgt.RDat	ENSG00000204044.6	20	46022072	46022073	0.1406	rs2425861	2.657	rs1601717	0.00645	-3.41	0.323	493	493	susie	0.0079	0.14	0.09885	0.9213	0.893	0.106	0.001	0	0	ENSG00000204044	0.993336	1	Brain_Hippocampus
GTExv8.EUR.Brain_Putamen_basal_ganglia	/stornext/Bioinf/data/lab_bahlo/users/gerring.z/twas/weights/GTExv8.EUR.Brain_Putamen_basal_ganglia/ENSG00000131876.16.wgt.RDat	ENSG00000131876.16	15	101295254	101295255	0.2947	rs714647	-2.63	rs6598463	-0.006287	-3.55	-0.478	598	9	lasso	0.034	0.012	0.0983	0.92172	0.902	0.096	0.001	0	0	ENSG00000131876	0.993454	1	Brain_Putamen_basal_ganglia
GTExv8.EUR.Brain_Frontal_Cortex_BA9	/stornext/Bioinf/data/lab_bahlo/users/gerring.z/twas/weights/GTExv8.EUR.Brain_Frontal_Cortex_BA9/ENSG00000256139.2.wgt.RDat	ENSG00000256139.2	12	109111217	109111218	0.1571	rs11067376	3.54	rs2160603	0.004273	3.87	0.808	436	21	enet	0.042	0.0059	0.0981	0.921852	0.877	0.121	0.002	0	0	ENSG00000256139	0.993454	1	Brain_Frontal_Cortex_BA9
GTExv8.EUR.Brain_Cerebellar_Hemisphere	/stornext/Bioinf/data/lab_bahlo/users/gerring.z/twas/weights/GTExv8.EUR.Brain_Cerebellar_Hemisphere/ENSG00000275846.1.wgt.RDat	ENSG00000275846.1	6	26602732	26602733	0.1601	rs9358932	-4.17	rs2494691	-0.00581	-3.31	0.635	460	460	susie	0.0072	0.15	-0.0977	0.922	0.838	0.083	0.069	0.007	0.003	ENSG00000275846	0.993454	1	Brain_Cerebellar_Hemisphere
GTExv8.EUR.Brain_Nucleus_accumbens_basal_ganglia	/stornext/Bioinf/data/lab_bahlo/users/gerring.z/twas/weights/GTExv8.EUR.Brain_Nucleus_accumbens_basal_ganglia/ENSG00000139343.10.wgt.RDat	ENSG00000139343.10	12	95858927	95858928	0.2405	rs2660885	-2.52	rs17024669	0.033433	4.41	-0.191	582	4	lasso	0.041	0.0035	-0.0977	0.92219	0.744	0.255	0.001	0	0	ENSG00000139343	0.993532	1	Brain_Nucleus_accumbens_basal_ganglia
GTExv8.EUR.Brain_Cerebellum	/stornext/Bioinf/data/lab_bahlo/users/gerring.z/twas/weights/GTExv8.EUR.Brain_Cerebellum/ENSG00000096070.19.wgt.RDat	ENSG00000096070.19	6	36196743	36196744	0.168	rs2817064	2.7	rs9349005	-0.002808	-3.49	0.194	407	407	susie	0.043	0.0026	-0.0975	0.92234	0.927	0.072	0.001	0	0	ENSG00000096070	0.993603	1	Brain_Cerebellum
GTExv8.EUR.Brain_Putamen_basal_ganglia	/stornext/Bioinf/data/lab_bahlo/users/gerring.z/twas/weights/GTExv8.EUR.Brain_Putamen_basal_ganglia/ENSG00000088808.16.wgt.RDat	ENSG00000088808.16	14	103847589	103847590	0.165	rs8008834	-2.62	rs861528	0.065526	-4.37	-0.212	323	2	lasso	0.069	0.00061	0.0968	0.922895	0.511	0.488	0	0	0.001	ENSG00000088808	0.993603	1	Brain_Putamen_basal_ganglia
GTExv8.EUR.Brain_Putamen_basal_ganglia	/stornext/Bioinf/data/lab_bahlo/users/gerring.z/twas/weights/GTExv8.EUR.Brain_Putamen_basal_ganglia/ENSG00000241322.10.wgt.RDat	ENSG00000241322.10	17	15619511	15619512	0.401	rs7223727	2.39	rs7221749	0.082307	4.05	-0.493	358	9	lasso	0.13	3.8e-06	0.09687	0.923	0.912	0.088	0.001	0	0	ENSG00000241322	0.993603	1	Brain_Putamen_basal_ganglia
GTExv8.EUR.Brain_Putamen_basal_ganglia	/stornext/Bioinf/data/lab_bahlo/users/gerring.z/twas/weights/GTExv8.EUR.Brain_Putamen_basal_ganglia/ENSG00000175077.5.wgt.RDat	ENSG00000175077.5	3	187200113	187200114	0.5464	rs5030091	3.06	rs9290845	0.21	5.75	-0.474	606	9	lasso	0.23	2.6e-10	0.09662	0.923027	0.054	0.944	0	0.001	0.001	ENSG00000175077	0.993603	1	Brain_Putamen_basal_ganglia
GTExv8.EUR.Brain_Cerebellum	/stornext/Bioinf/data/lab_bahlo/users/gerring.z/twas/weights/GTExv8.EUR.Brain_Cerebellum/ENSG00000205482.9.wgt.RDat	ENSG00000205482.9	7	77060511	77060512	0.2193	rs17718122	2.58	rs2080164	0.0703	-4.73	1.817	264	25	enet	0.12	9.7e-07	0.09661	0.923035	0.62	0.378	0	0	0.001	ENSG00000205482	0.993603	1	Brain_Cerebellum
GTExv8.EUR.Brain_Putamen_basal_ganglia	/stornext/Bioinf/data/lab_bahlo/users/gerring.z/twas/weights/GTExv8.EUR.Brain_Putamen_basal_ganglia/ENSG00000112576.12.wgt.RDat	ENSG00000112576.12	6	42050356	42050357	0.324	rs9381100	3.32	rs4472338	-0.004093	-3.48	0.465	443	443	susie	-0.0005	0.34	-0.09622	0.923346	0.932	0.066	0.002	0	0	ENSG00000112576	0.993755	1	Brain_Putamen_basal_ganglia
GTExv8.EUR.Brain_Spinal_cord_cervical_c-1	/stornext/Bioinf/data/lab_bahlo/users/gerring.z/twas/weights/GTExv8.EUR.Brain_Spinal_cord_cervical_c-1/ENSG00000228653.2.wgt.RDat	ENSG00000228653.2	7	64500824	64500825	0.196	rs599522	3.04	rs13228852	0.04269	-3.45	0.096	327	1	top1	0.043	0.015	-0.096	0.92352	0.978	0.021	0.001	0	0	ENSG00000228653	0.993755	1	Brain_Spinal_cord_cervical_c-1
GTExv8.EUR.Brain_Cortex	/stornext/Bioinf/data/lab_bahlo/users/gerring.z/twas/weights/GTExv8.EUR.Brain_Cortex/ENSG00000205643.10.wgt.RDat	ENSG00000205643.10	22	46250678	46250679	0.209	rs2111400	-2.56	rs10448585	-0.00475	3.25	-0.712	466	48	enet	0.012	0.074	0.09576	0.923713	0.944	0.056	0.001	0	0	ENSG00000205643	0.993755	1	Brain_Cortex
GTExv8.EUR.Brain_Cerebellar_Hemisphere	/stornext/Bioinf/data/lab_bahlo/users/gerring.z/twas/weights/GTExv8.EUR.Brain_Cerebellar_Hemisphere/ENSG00000213212.3.wgt.RDat	ENSG00000213212.3	9	136815535	136815536	0.3084	rs4880119	2.76	rs2484661	-0.003673	3.55	-0.073	413	7	lasso	0.027	0.022	0.09547	0.923939	0.926	0.073	0.001	0	0	ENSG00000213212	0.993755	1	Brain_Cerebellar_Hemisphere
GTExv8.EUR.Brain_Anterior_cingulate_cortex_BA24	/stornext/Bioinf/data/lab_bahlo/users/gerring.z/twas/weights/GTExv8.EUR.Brain_Anterior_cingulate_cortex_BA24/ENSG00000215548.2.wgt.RDat	ENSG00000215548.2	9	63859640	63859641	0.0638	rs10120296	-0.502	rs10120296	0.049594	-3.38	-0.502	4	4	susie	0.052	0.0045	0.0955	0.92395	0.987	0.013	0	0	0	ENSG00000215548	0.993755	1	Brain_Anterior_cingulate_cortex_BA24
GTExv8.EUR.Brain_Cortex	/stornext/Bioinf/data/lab_bahlo/users/gerring.z/twas/weights/GTExv8.EUR.Brain_Cortex/ENSG00000105549.10.wgt.RDat	ENSG00000105549.10	19	376669	376670	0.319	rs4919871	-3.52	rs12151294	0.109355	4.85	0.095	305	1	top1	0.11	2.9e-06	0.095	0.924	0.629	0.368	0.002	0.001	0	ENSG00000105549	0.993755	1	Brain_Cortex
GTExv8.EUR.Brain_Nucleus_accumbens_basal_ganglia	/stornext/Bioinf/data/lab_bahlo/users/gerring.z/twas/weights/GTExv8.EUR.Brain_Nucleus_accumbens_basal_ganglia/ENSG00000265683.1.wgt.RDat	ENSG00000265683.1	17	27352583	27352584	0.2422	rs1474295	3.26	rs8070811	0.020544	4.01	0.096	282	1	top1	0.021	0.03	0.096	0.924	0.959	0.039	0.001	0	0	ENSG00000265683	0.993755	1	Brain_Nucleus_accumbens_basal_ganglia
GTExv8.EUR.Brain_Nucleus_accumbens_basal_ganglia	/stornext/Bioinf/data/lab_bahlo/users/gerring.z/twas/weights/GTExv8.EUR.Brain_Nucleus_accumbens_basal_ganglia/ENSG00000279873.2.wgt.RDat	ENSG00000279873.2	2	43227209	43227210	0.1906	rs13429058	2.59	rs11685806	-0.00559	-3.75	-0.075	495	21	enet	0.028	0.014	0.09478	0.92449	0.842	0.157	0.001	0	0	ENSG00000279873	0.993883	1	Brain_Nucleus_accumbens_basal_ganglia
GTExv8.EUR.Brain_Hypothalamus	/stornext/Bioinf/data/lab_bahlo/users/gerring.z/twas/weights/GTExv8.EUR.Brain_Hypothalamus/ENSG00000254675.1.wgt.RDat	ENSG00000254675.1	11	78022932	78022933	0.4083	rs1790246	3.05	rs4378419	0.217329	-6.19	-0.106	348	348	susie	0.22	4.8e-10	0.09435	0.92483	0.004	0.994	0	0.001	0.001	ENSG00000254675	0.993883	1	Brain_Hypothalamus
GTExv8.EUR.Brain_Nucleus_accumbens_basal_ganglia	/stornext/Bioinf/data/lab_bahlo/users/gerring.z/twas/weights/GTExv8.EUR.Brain_Nucleus_accumbens_basal_ganglia/ENSG00000141027.20.wgt.RDat	ENSG00000141027.20	17	16216090	16216091	0.1158	rs16959749	2.47	rs2051736	0.069117	4.25	-0.086	301	301	susie	0.074	0.00012	-0.09428	0.925	0.269	0.73	0	0	0.001	ENSG00000141027	0.993883	1	Brain_Nucleus_accumbens_basal_ganglia
GTExv8.EUR.Brain_Cerebellum	/stornext/Bioinf/data/lab_bahlo/users/gerring.z/twas/weights/GTExv8.EUR.Brain_Cerebellum/ENSG00000172164.13.wgt.RDat	ENSG00000172164.13	8	120812142	120812143	0.1966	rs17261452	-2.82	rs6984374	0.0865	5.3	-0.01	434	434	susie	0.1	5.4e-06	0.09403	0.925089	0.085	0.913	0	0.001	0.001	ENSG00000172164	0.993883	1	Brain_Cerebellum
GTExv8.EUR.Brain_Hippocampus	/stornext/Bioinf/data/lab_bahlo/users/gerring.z/twas/weights/GTExv8.EUR.Brain_Hippocampus/ENSG00000162641.18.wgt.RDat	ENSG00000162641.18	1	108858156	108858157	0.304	rs11583969	2.66	rs2026485	-6.75e-03	-3.61	0.077	366	366	susie	0.049	0.0036	-0.094026	0.92509	0.896	0.103	0.001	0	0	ENSG00000162641	0.993883	1	Brain_Hippocampus
GTExv8.EUR.Brain_Cerebellum	/stornext/Bioinf/data/lab_bahlo/users/gerring.z/twas/weights/GTExv8.EUR.Brain_Cerebellum/ENSG00000279288.1.wgt.RDat	ENSG00000279288.1	7	113077180	113077181	0.2	rs977480	2.44	rs1608882	0.122	4.85	-0.093	313	1	top1	0.12	5.2e-07	-0.093	0.925904	0.627	0.372	0	0	0	ENSG00000279288	0.994214	1	Brain_Cerebellum
GTExv8.EUR.Brain_Cerebellar_Hemisphere	/stornext/Bioinf/data/lab_bahlo/users/gerring.z/twas/weights/GTExv8.EUR.Brain_Cerebellar_Hemisphere/ENSG00000184271.16.wgt.RDat	ENSG00000184271.16	12	51217707	51217708	0.1631	rs11169805	2.89	rs10783420	0.098629	-4.91	-0.047	405	405	susie	0.11	1.6e-05	0.093	0.926	0.358	0.64	0	0.001	0.001	ENSG00000184271	0.994214	1	Brain_Cerebellar_Hemisphere
GTExv8.EUR.Brain_Cerebellum	/stornext/Bioinf/data/lab_bahlo/users/gerring.z/twas/weights/GTExv8.EUR.Brain_Cerebellum/ENSG00000277246.1.wgt.RDat	ENSG00000277246.1	13	108267319	108267320	0.4423	rs9587505	2.96	rs12874414	-0.00235	-3.05	1.31	593	593	susie	0.037	0.0046	0.0929	0.926	0.935	0.064	0.001	0	0	ENSG00000277246	0.994214	1	Brain_Cerebellum
GTExv8.EUR.Brain_Cortex	/stornext/Bioinf/data/lab_bahlo/users/gerring.z/twas/weights/GTExv8.EUR.Brain_Cortex/ENSG00000279954.1.wgt.RDat	ENSG00000279954.1	22	45875931	45875932	0.336	rs4253801	-2.79	rs5765304	-0.00522	-4.05	-0.785	454	25	enet	0.0083	0.11	0.09248	0.926316	0.707	0.292	0.001	0	0	ENSG00000279954	0.994214	1	Brain_Cortex
GTExv8.EUR.Brain_Cerebellar_Hemisphere	/stornext/Bioinf/data/lab_bahlo/users/gerring.z/twas/weights/GTExv8.EUR.Brain_Cerebellar_Hemisphere/ENSG00000279891.1.wgt.RDat	ENSG00000279891.1	3	188178542	188178543	0.3721	rs721397	-3.4	rs2222103	0.211	5.84	-0.063	512	6	lasso	0.21	6e-10	0.0914	0.927	0.026	0.971	0	0.002	0.001	ENSG00000279891	0.994214	1	Brain_Cerebellar_Hemisphere
GTExv8.EUR.Brain_Cerebellum	/stornext/Bioinf/data/lab_bahlo/users/gerring.z/twas/weights/GTExv8.EUR.Brain_Cerebellum/ENSG00000247121.6.wgt.RDat	ENSG00000247121.6	5	96935392	96935393	0.1948	rs31003	-3.52	rs4869315	0.00324	-3.71	-1.483	501	49	enet	0.063	0.00031	-0.09151	0.927087	0.743	0.255	0.001	0	0	ENSG00000247121	0.994214	1	Brain_Cerebellum
GTExv8.EUR.Brain_Cerebellum	/stornext/Bioinf/data/lab_bahlo/users/gerring.z/twas/weights/GTExv8.EUR.Brain_Cerebellum/ENSG00000132801.6.wgt.RDat	ENSG00000132801.6	20	45857616	45857617	0.1257	rs2425861	2.657	rs6104183	-0.00403	3.52	-0.071	527	527	susie	0.017	0.042	-0.09146	0.92713	0.763	0.236	0.001	0	0	ENSG00000132801	0.994214	1	Brain_Cerebellum
GTExv8.EUR.Brain_Cortex	/stornext/Bioinf/data/lab_bahlo/users/gerring.z/twas/weights/GTExv8.EUR.Brain_Cortex/ENSG00000174672.15.wgt.RDat	ENSG00000174672.15	11	1389898	1389899	0.1619	rs2301160	2.57	rs4963079	-0.00489	-3.39	0.526	408	5	lasso	0.013	0.065	-0.09121	0.927329	0.938	0.061	0.001	0	0	ENSG00000174672	0.994214	1	Brain_Cortex
GTExv8.EUR.Brain_Cerebellum	/stornext/Bioinf/data/lab_bahlo/users/gerring.z/twas/weights/GTExv8.EUR.Brain_Cerebellum/ENSG00000136895.18.wgt.RDat	ENSG00000136895.18	9	127224264	127224265	0.1423	rs4378065	2.30	rs10987585	0.02796	3.98	0.091	338	1	top1	0.028	0.012	0.091	0.927493	0.96	0.04	0.001	0	0	ENSG00000136895	0.994214	1	Brain_Cerebellum
GTExv8.EUR.Brain_Hippocampus	/stornext/Bioinf/data/lab_bahlo/users/gerring.z/twas/weights/GTExv8.EUR.Brain_Hippocampus/ENSG00000100916.13.wgt.RDat	ENSG00000100916.13	14	35829794	35829795	0.191	rs847521	-2.92	rs10129587	0.00739	-3.48	1.08	400	8	lasso	0.021	0.044	0.09062	0.9278	0.924	0.075	0.001	0	0	ENSG00000100916	0.994214	1	Brain_Hippocampus
GTExv8.EUR.Brain_Cortex	/stornext/Bioinf/data/lab_bahlo/users/gerring.z/twas/weights/GTExv8.EUR.Brain_Cortex/ENSG00000185787.14.wgt.RDat	ENSG00000185787.14	15	78810486	78810487	0.3751	rs12900333	-2.9	rs3825806	0.006039	-3.86	-0.206	417	44	enet	0.041	0.0035	-0.0898	0.92842	0.905	0.094	0.001	0	0	ENSG00000185787	0.994214	1	Brain_Cortex
GTExv8.EUR.Brain_Anterior_cingulate_cortex_BA24	/stornext/Bioinf/data/lab_bahlo/users/gerring.z/twas/weights/GTExv8.EUR.Brain_Anterior_cingulate_cortex_BA24/ENSG00000134539.16.wgt.RDat	ENSG00000134539.16	12	10226057	10226058	0.2373	rs10844993	-2.4	rs4326887	0.046841	-3.9	0.005	465	465	susie	0.051	0.005	0.0897	0.92853	0.916	0.083	0.001	0	0	ENSG00000134539	0.994214	1	Brain_Anterior_cingulate_cortex_BA24
GTExv8.EUR.Brain_Spinal_cord_cervical_c-1	/stornext/Bioinf/data/lab_bahlo/users/gerring.z/twas/weights/GTExv8.EUR.Brain_Spinal_cord_cervical_c-1/ENSG00000232591.1.wgt.RDat	ENSG00000232591.1	10	7471941	7471942	0.3613	rs7074068	-3.44	rs12355228	-0.00102	-3.23	-0.443	617	617	susie	0.018	0.082	0.08969	0.928531	0.925	0.073	0.002	0	0	ENSG00000232591	0.994214	1	Brain_Spinal_cord_cervical_c-1
GTExv8.EUR.Brain_Substantia_nigra	/stornext/Bioinf/data/lab_bahlo/users/gerring.z/twas/weights/GTExv8.EUR.Brain_Substantia_nigra/ENSG00000166869.2.wgt.RDat	ENSG00000166869.2	16	23756062	23756063	0.486	rs3785380	3.16	rs7201848	0.04342	-3.72	0.467	442	10	lasso	0.1	0.00072	-0.0896	0.928596	0.92	0.078	0.001	0	0	ENSG00000166869	0.994214	1	Brain_Substantia_nigra
GTExv8.EUR.Brain_Cerebellum	/stornext/Bioinf/data/lab_bahlo/users/gerring.z/twas/weights/GTExv8.EUR.Brain_Cerebellum/ENSG00000023839.10.wgt.RDat	ENSG00000023839.10	10	99782731	99782732	0.1474	rs11595324	-3.07	rs880568	0.041798	-4.64	-1.683	451	40	enet	0.062	0.00035	0.08929	0.928855	0.129	0.868	0	0.001	0.001	ENSG00000023839	0.994214	1	Brain_Cerebellum
GTExv8.EUR.Brain_Hypothalamus	/stornext/Bioinf/data/lab_bahlo/users/gerring.z/twas/weights/GTExv8.EUR.Brain_Hypothalamus/ENSG00000186132.14.wgt.RDat	ENSG00000186132.14	2	119366827	119366828	0.2656	rs10183197	-2.83	rs3795891	-6.33e-03	-3.26	-0.110	447	447	susie	0.052	0.0025	0.0892	0.92894	0.916	0.083	0.001	0	0	ENSG00000186132	0.994214	1	Brain_Hypothalamus
GTExv8.EUR.Brain_Spinal_cord_cervical_c-1	/stornext/Bioinf/data/lab_bahlo/users/gerring.z/twas/weights/GTExv8.EUR.Brain_Spinal_cord_cervical_c-1/ENSG00000144827.8.wgt.RDat	ENSG00000144827.8	3	111979009	111979010	0.4282	rs17446282	3.66	rs951660	0.066135	-4.23	0.01	536	536	susie	0.07	0.0026	0.08906	0.929	0.763	0.225	0.008	0.002	0.001	ENSG00000144827	0.994214	1	Brain_Spinal_cord_cervical_c-1
GTExv8.EUR.Brain_Cerebellum	/stornext/Bioinf/data/lab_bahlo/users/gerring.z/twas/weights/GTExv8.EUR.Brain_Cerebellum/ENSG00000169896.16.wgt.RDat	ENSG00000169896.16	16	31259989	31259990	0.1129	rs3747486	-2.35	rs7186832	-0.005371	3.35	-0.394	270	270	susie	0.014	0.059	0.08877	0.929	0.917	0.083	0	0	0	ENSG00000169896	0.994214	1	Brain_Cerebellum
GTExv8.EUR.Brain_Cerebellar_Hemisphere	/stornext/Bioinf/data/lab_bahlo/users/gerring.z/twas/weights/GTExv8.EUR.Brain_Cerebellar_Hemisphere/ENSG00000168491.9.wgt.RDat	ENSG00000168491.9	4	185471103	185471104	0.4015	rs7663196	3.15	rs6846185	0.254	6.46	-0.316	536	5	lasso	0.3	4.8e-14	-0.0885	0.92948	0.002	0.995	0	0.002	0.001	ENSG00000168491	0.994214	1	Brain_Cerebellar_Hemisphere
GTExv8.EUR.Brain_Hippocampus	/stornext/Bioinf/data/lab_bahlo/users/gerring.z/twas/weights/GTExv8.EUR.Brain_Hippocampus/ENSG00000274677.1.wgt.RDat	ENSG00000274677.1	16	84086589	84086590	0.3563	rs12447843	-3.25	rs4558403	-0.000764	-3.94	0.828	986	986	susie	0.044	0.0057	-0.08847	0.929501	0.855	0.142	0.002	0	0	ENSG00000274677	0.994214	1	Brain_Hippocampus
GTExv8.EUR.Brain_Hypothalamus	/stornext/Bioinf/data/lab_bahlo/users/gerring.z/twas/weights/GTExv8.EUR.Brain_Hypothalamus/ENSG00000138795.9.wgt.RDat	ENSG00000138795.9	4	108168955	108168956	0.252	rs4624731	-2.62	rs219500	0.033292	-3.45	0.957	375	375	susie	0.046	0.0042	0.0884	0.92957	0.948	0.051	0.001	0	0	ENSG00000138795	0.994214	1	Brain_Hypothalamus
GTExv8.EUR.Brain_Cerebellum	/stornext/Bioinf/data/lab_bahlo/users/gerring.z/twas/weights/GTExv8.EUR.Brain_Cerebellum/ENSG00000244425.3.wgt.RDat	ENSG00000244425.3	22	23879789	23879790	0.29	rs915591	-2.52	rs17637865	0.058128	-4.27	-0.14	431	28	enet	0.091	1.5e-05	0.0875	0.93	0.748	0.251	0.001	0	0	ENSG00000244425	0.994214	1	Brain_Cerebellum
GTExv8.EUR.Brain_Cerebellar_Hemisphere	/stornext/Bioinf/data/lab_bahlo/users/gerring.z/twas/weights/GTExv8.EUR.Brain_Cerebellar_Hemisphere/ENSG00000186907.7.wgt.RDat	ENSG00000186907.7	11	57460548	57460549	0.536	rs686499	-2.58	rs2581928	0.28363	7.15	0.5	366	33	enet	0.33	3e-15	-0.0876	0.93016	0	0.998	0	0.001	0.001	ENSG00000186907	0.994214	1	Brain_Cerebellar_Hemisphere
GTExv8.EUR.Brain_Cerebellar_Hemisphere	/stornext/Bioinf/data/lab_bahlo/users/gerring.z/twas/weights/GTExv8.EUR.Brain_Cerebellar_Hemisphere/ENSG00000247556.6.wgt.RDat	ENSG00000247556.6	15	41283989	41283990	0.1743	rs12439845	-3.09	rs11631770	0.147231	-5	-0.087	266	1	top1	0.15	4.2e-07	0.087	0.93067	0.553	0.446	0	0	0	ENSG00000247556	0.994214	1	Brain_Cerebellar_Hemisphere
GTExv8.EUR.Brain_Cortex	/stornext/Bioinf/data/lab_bahlo/users/gerring.z/twas/weights/GTExv8.EUR.Brain_Cortex/ENSG00000255562.2.wgt.RDat	ENSG00000255562.2	11	71603259	71603260	0.4017	rs7126933	-2.75	rs3888289	0.183781	5.89	-0.087	362	1	top1	0.18	8.5e-10	-0.087	0.930672	0.019	0.979	0	0.001	0.001	ENSG00000255562	0.994214	1	Brain_Cortex
GTExv8.EUR.Brain_Cortex	/stornext/Bioinf/data/lab_bahlo/users/gerring.z/twas/weights/GTExv8.EUR.Brain_Cortex/ENSG00000258859.1.wgt.RDat	ENSG00000258859.1	14	87573021	87573022	0.1045	rs41367844	-3.51	rs1430566	0.054358	4.19	-0.252	411	411	susie	0.063	0.00036	0.08637	0.93117	0.677	0.319	0.002	0.001	0	ENSG00000258859	0.994214	1	Brain_Cortex
GTExv8.EUR.Brain_Frontal_Cortex_BA9	/stornext/Bioinf/data/lab_bahlo/users/gerring.z/twas/weights/GTExv8.EUR.Brain_Frontal_Cortex_BA9/ENSG00000175206.10.wgt.RDat	ENSG00000175206.10	1	11848344	11848345	0.3592	rs3010208	-3.97	rs4304595	0.026172	-3.84	-0.14400	474	12	lasso	0.054	0.0019	0.08604	0.93143	0.908	0.082	0.009	0.001	0.001	ENSG00000175206	0.994214	1	Brain_Frontal_Cortex_BA9
GTExv8.EUR.Brain_Cerebellum	/stornext/Bioinf/data/lab_bahlo/users/gerring.z/twas/weights/GTExv8.EUR.Brain_Cerebellum/ENSG00000255222.1.wgt.RDat	ENSG00000255222.1	11	86294759	86294760	0.194	rs41381550	-3.27	rs1955189	-0.004769	3.9	-1.232	545	545	susie	0.06	0.0004	-0.08572	0.931693	0.806	0.19	0.003	0.001	0.001	ENSG00000255222	0.994214	1	Brain_Cerebellum
GTExv8.EUR.Brain_Hypothalamus	/stornext/Bioinf/data/lab_bahlo/users/gerring.z/twas/weights/GTExv8.EUR.Brain_Hypothalamus/ENSG00000130363.11.wgt.RDat	ENSG00000130363.11	6	159000186	159000187	0.1737	rs6919055	-2.78	rs9457535	0.130296	5.14	-0.232	543	543	susie	0.14	1.4e-06	-0.08562	0.93177	0.054	0.944	0	0.001	0.001	ENSG00000130363	0.994214	1	Brain_Hypothalamus
GTExv8.EUR.Brain_Cortex	/stornext/Bioinf/data/lab_bahlo/users/gerring.z/twas/weights/GTExv8.EUR.Brain_Cortex/ENSG00000167397.14.wgt.RDat	ENSG00000167397.14	16	31095979	31095980	0.1349	rs7198250	-2.38	rs2884737	0.018276	4.64	-0.014	242	5	lasso	0.066	0.00025	-0.0859	0.932	0.239	0.759	0	0	0.001	ENSG00000167397	0.994214	1	Brain_Cortex
GTExv8.EUR.Brain_Amygdala	/stornext/Bioinf/data/lab_bahlo/users/gerring.z/twas/weights/GTExv8.EUR.Brain_Amygdala/ENSG00000231234.2.wgt.RDat	ENSG00000231234.2	7	66423892	66423893	0.1513	rs7779258	-2.44	rs12540589	0.002284	-3.25	-1.857	237	39	enet	0.024	0.051	0.0851	0.93215	0.931	0.068	0	0	0	ENSG00000231234	0.994214	1	Brain_Amygdala
GTExv8.EUR.Brain_Cortex	/stornext/Bioinf/data/lab_bahlo/users/gerring.z/twas/weights/GTExv8.EUR.Brain_Cortex/ENSG00000272745.1.wgt.RDat	ENSG00000272745.1	7	7619871	7619872	0.2342	rs28916005	-3.11	rs7787734	0.06956	4.71	0.085	717	1	top1	0.07	0.00018	0.085	0.93226	0.73	0.268	0.001	0	0	ENSG00000272745	0.994214	1	Brain_Cortex
GTExv8.EUR.Brain_Frontal_Cortex_BA9	/stornext/Bioinf/data/lab_bahlo/users/gerring.z/twas/weights/GTExv8.EUR.Brain_Frontal_Cortex_BA9/ENSG00000114209.14.wgt.RDat	ENSG00000114209.14	3	167734938	167734939	0.1252	rs11927523	-2.42	rs9855100	0.023403	4.18	0.0850	385	1	top1	0.023	0.031	0.085	0.932261	0.942	0.057	0.001	0	0	ENSG00000114209	0.994214	1	Brain_Frontal_Cortex_BA9
GTExv8.EUR.Brain_Hippocampus	/stornext/Bioinf/data/lab_bahlo/users/gerring.z/twas/weights/GTExv8.EUR.Brain_Hippocampus/ENSG00000129562.10.wgt.RDat	ENSG00000129562.10	14	22589268	22589269	0.571	rs10129606	3.07	rs1051189	0.24194	6.52	-0.085	656	1	top1	0.24	9.8e-11	-0.085	0.9323	0.002	0.996	0	0.002	0.001	ENSG00000129562	0.994214	1	Brain_Hippocampus
GTExv8.EUR.Brain_Nucleus_accumbens_basal_ganglia	/stornext/Bioinf/data/lab_bahlo/users/gerring.z/twas/weights/GTExv8.EUR.Brain_Nucleus_accumbens_basal_ganglia/ENSG00000228960.5.wgt.RDat	ENSG00000228960.5	7	144294479	144294480	0.3182	rs2191034	2.53	rs17164583	-0.005576	3.24	-0.101	329	6	lasso	-0.004	0.6	0.0849	0.93234	0.963	0.036	0.001	0	0	ENSG00000228960	0.994214	1	Brain_Nucleus_accumbens_basal_ganglia
GTExv8.EUR.Brain_Spinal_cord_cervical_c-1	/stornext/Bioinf/data/lab_bahlo/users/gerring.z/twas/weights/GTExv8.EUR.Brain_Spinal_cord_cervical_c-1/ENSG00000103740.9.wgt.RDat	ENSG00000103740.9	15	78245687	78245688	0.357	rs12900333	-2.9	rs12591810	0.082029	-4.61	-0.466	404	5	lasso	0.11	0.00022	0.0839	0.93317	0.695	0.303	0.001	0	0	ENSG00000103740	0.994214	1	Brain_Spinal_cord_cervical_c-1
GTExv8.EUR.Brain_Amygdala	/stornext/Bioinf/data/lab_bahlo/users/gerring.z/twas/weights/GTExv8.EUR.Brain_Amygdala/ENSG00000203859.9.wgt.RDat	ENSG00000203859.9	1	119414930	119414931	0.4411	rs699774	-3.12	rs347905	-0.001575	3.42	-0.56100	445	42	enet	0.15	6.3e-06	0.083746	0.93326	0.94	0.059	0.001	0	0	ENSG00000203859	0.994214	1	Brain_Amygdala
GTExv8.EUR.Brain_Cerebellar_Hemisphere	/stornext/Bioinf/data/lab_bahlo/users/gerring.z/twas/weights/GTExv8.EUR.Brain_Cerebellar_Hemisphere/ENSG00000266573.5.wgt.RDat	ENSG00000266573.5	18	24725780	24725781	0.1573	rs1532010	2.87	rs1600815	0.03059	3.87	-0.018	571	571	susie	0.064	0.0008	-0.0829	0.933949	0.701	0.298	0.001	0	0	ENSG00000266573	0.994214	1	Brain_Cerebellar_Hemisphere
GTExv8.EUR.Brain_Nucleus_accumbens_basal_ganglia	/stornext/Bioinf/data/lab_bahlo/users/gerring.z/twas/weights/GTExv8.EUR.Brain_Nucleus_accumbens_basal_ganglia/ENSG00000255362.1.wgt.RDat	ENSG00000255362.1	11	76216024	76216025	0.2299	rs12790184	-2.61	rs749311	0.096478	-5.7	-1.045	443	7	enet	0.18	1.1e-09	0.082237	0.934458	0.017	0.98	0	0.001	0.002	ENSG00000255362	0.994214	1	Brain_Nucleus_accumbens_basal_ganglia
GTExv8.EUR.Brain_Hypothalamus	/stornext/Bioinf/data/lab_bahlo/users/gerring.z/twas/weights/GTExv8.EUR.Brain_Hypothalamus/ENSG00000203942.4.wgt.RDat	ENSG00000203942.4	10	97589726	97589727	0.2902	rs7093801	-2.86	rs12221474	0.0738	-4.18	-0.082	489	1	top1	0.074	0.00035	0.082	0.934647	0.938	0.061	0.001	0	0	ENSG00000203942	0.994214	1	Brain_Hypothalamus
GTExv8.EUR.Brain_Cortex	/stornext/Bioinf/data/lab_bahlo/users/gerring.z/twas/weights/GTExv8.EUR.Brain_Cortex/ENSG00000182366.9.wgt.RDat	ENSG00000182366.9	8	383173	383174	0.1551	rs3824148	2.49	rs7002743	0.120615	-4.90	-0.082	397	1	top1	0.12	8.7e-07	0.082	0.93465	0.588	0.411	0	0	0	ENSG00000182366	0.994214	1	Brain_Cortex
GTExv8.EUR.Brain_Nucleus_accumbens_basal_ganglia	/stornext/Bioinf/data/lab_bahlo/users/gerring.z/twas/weights/GTExv8.EUR.Brain_Nucleus_accumbens_basal_ganglia/ENSG00000172818.9.wgt.RDat	ENSG00000172818.9	11	65787021	65787022	0.3075	rs17146964	2.46	rs642803	0.045326	-4.76	0.307	330	9	lasso	0.086	3.5e-05	-0.081965	0.934675	0.295	0.703	0	0	0.001	ENSG00000172818	0.994214	1	Brain_Nucleus_accumbens_basal_ganglia
GTExv8.EUR.Brain_Amygdala	/stornext/Bioinf/data/lab_bahlo/users/gerring.z/twas/weights/GTExv8.EUR.Brain_Amygdala/ENSG00000272710.1.wgt.RDat	ENSG00000272710.1	3	75579998	75579999	0.2934	rs2035707	-3.12	rs9849051	0.012447	3.53	-1.247	156	156	susie	0.063	0.0034	-0.081891	0.93473	0.966	0.032	0.001	0	0	ENSG00000272710	0.994214	1	Brain_Amygdala
GTExv8.EUR.Brain_Cerebellum	/stornext/Bioinf/data/lab_bahlo/users/gerring.z/twas/weights/GTExv8.EUR.Brain_Cerebellum/ENSG00000259475.1.wgt.RDat	ENSG00000259475.1	15	99100850	99100851	0.4938	rs3134587	-2.85	rs2593053	0.236627	-7.50	0.31600	549	6	lasso	0.28	4.2e-15	-0.0817	0.93488	0	0.998	0	0.001	0.001	ENSG00000259475	0.994214	1	Brain_Cerebellum
GTExv8.EUR.Brain_Spinal_cord_cervical_c-1	/stornext/Bioinf/data/lab_bahlo/users/gerring.z/twas/weights/GTExv8.EUR.Brain_Spinal_cord_cervical_c-1/ENSG00000168056.15.wgt.RDat	ENSG00000168056.15	11	65558929	65558930	0.269	rs566908	2.8	rs565921	0.043691	3.85	-1.06	357	5	lasso	0.12	0.00011	0.0815	0.93502	0.906	0.093	0.001	0	0	ENSG00000168056	0.994216	1	Brain_Spinal_cord_cervical_c-1
GTExv8.EUR.Brain_Putamen_basal_ganglia	/stornext/Bioinf/data/lab_bahlo/users/gerring.z/twas/weights/GTExv8.EUR.Brain_Putamen_basal_ganglia/ENSG00000185101.12.wgt.RDat	ENSG00000185101.12	11	442010	442011	0.5229	rs2242566	-3.36	rs1045577	0.17414	5.33	-0.89	382	382	susie	0.2	3.4e-09	0.0815	0.93508	0.129	0.869	0	0.001	0.001	ENSG00000185101	0.994254	1	Brain_Putamen_basal_ganglia
GTExv8.EUR.Brain_Frontal_Cortex_BA9	/stornext/Bioinf/data/lab_bahlo/users/gerring.z/twas/weights/GTExv8.EUR.Brain_Frontal_Cortex_BA9/ENSG00000182544.8.wgt.RDat	ENSG00000182544.8	12	53251250	53251251	0.2731	rs17765253	3.28	rs7485271	0.047897	-4.87	0.108	458	30	enet	0.11	1.2e-05	-0.0804	0.935899	0.349	0.649	0	0.001	0.001	ENSG00000182544	0.994385	1	Brain_Frontal_Cortex_BA9
GTExv8.EUR.Brain_Cerebellar_Hemisphere	/stornext/Bioinf/data/lab_bahlo/users/gerring.z/twas/weights/GTExv8.EUR.Brain_Cerebellar_Hemisphere/ENSG00000261786.1.wgt.RDat	ENSG00000261786.1	3	44117487	44117488	0.1807	rs6441841	-3.39	rs6775579	-0.00643	3.42	0.9	339	339	susie	0.049	0.0031	-0.08073	0.936	0.914	0.082	0.003	0	0.001	ENSG00000261786	0.994385	1	Brain_Cerebellar_Hemisphere
GTExv8.EUR.Brain_Caudate_basal_ganglia	/stornext/Bioinf/data/lab_bahlo/users/gerring.z/twas/weights/GTExv8.EUR.Brain_Caudate_basal_ganglia/ENSG00000177469.12.wgt.RDat	ENSG00000177469.12	17	42423516	42423517	0.2983	rs8064416	-2.62	rs8079445	-0.00442	-2.97	-0.06	257	53	enet	0.029	0.015	-0.07889	0.937	0.962	0.037	0	0	0	ENSG00000177469	0.994517	1	Brain_Caudate_basal_ganglia
GTExv8.EUR.Brain_Hippocampus	/stornext/Bioinf/data/lab_bahlo/users/gerring.z/twas/weights/GTExv8.EUR.Brain_Hippocampus/ENSG00000276744.1.wgt.RDat	ENSG00000276744.1	15	75453946	75453947	0.0964	rs11072554	2.28	rs9972533	0.011555	3.37	-0.170	225	225	susie	0.036	0.011	-0.079	0.937	0.907	0.092	0	0	0	ENSG00000276744	0.994517	1	Brain_Hippocampus
GTExv8.EUR.Brain_Cortex	/stornext/Bioinf/data/lab_bahlo/users/gerring.z/twas/weights/GTExv8.EUR.Brain_Cortex/ENSG00000279196.1.wgt.RDat	ENSG00000279196.1	16	30987766	30987767	0.0732	rs7198250	-2.38	rs8062719	0.069125	-4.23	-0.079	234	1	top1	0.069	0.00019	0.079	0.937	0.934	0.065	0	0	0	ENSG00000279196	0.994517	1	Brain_Cortex
GTExv8.EUR.Brain_Frontal_Cortex_BA9	/stornext/Bioinf/data/lab_bahlo/users/gerring.z/twas/weights/GTExv8.EUR.Brain_Frontal_Cortex_BA9/ENSG00000235421.1.wgt.RDat	ENSG00000235421.1	7	65554743	65554744	0.262	rs11763147	2.37	rs594456	0.083068	5.03	0.174	166	5	lasso	0.13	2e-06	-0.079	0.93706	0.052	0.946	0	0	0.001	ENSG00000235421	0.994517	1	Brain_Frontal_Cortex_BA9
GTExv8.EUR.Brain_Frontal_Cortex_BA9	/stornext/Bioinf/data/lab_bahlo/users/gerring.z/twas/weights/GTExv8.EUR.Brain_Frontal_Cortex_BA9/ENSG00000100320.22.wgt.RDat	ENSG00000100320.22	22	36028424	36028425	0.222	rs5001172	2.43	rs956119	-0.00635	-3.63	-0.441	484	484	susie	0.026	0.025	0.0785	0.937441	0.928	0.071	0.001	0	0	ENSG00000100320	0.994555	1	Brain_Frontal_Cortex_BA9
GTExv8.EUR.Brain_Hypothalamus	/stornext/Bioinf/data/lab_bahlo/users/gerring.z/twas/weights/GTExv8.EUR.Brain_Hypothalamus/ENSG00000273402.1.wgt.RDat	ENSG00000273402.1	8	237044	237045	0.258	rs3824148	2.49	rs11995670	0.212397	5.87	0.561	324	35	enet	0.23	1.9e-10	0.0783	0.9376	0.013	0.985	0	0.001	0.001	ENSG00000273402	0.994555	1	Brain_Hypothalamus
GTExv8.EUR.Brain_Cerebellum	/stornext/Bioinf/data/lab_bahlo/users/gerring.z/twas/weights/GTExv8.EUR.Brain_Cerebellum/ENSG00000154144.12.wgt.RDat	ENSG00000154144.12	11	124622860	124622861	0.3976	rs2187149	-2.65	rs12792040	-0.003698	-3.22	0.078	510	1	top1	-0.0037	0.58	-0.078	0.937828	0.975	0.024	0.001	0	0	ENSG00000154144	0.994555	1	Brain_Cerebellum
GTExv8.EUR.Brain_Spinal_cord_cervical_c-1	/stornext/Bioinf/data/lab_bahlo/users/gerring.z/twas/weights/GTExv8.EUR.Brain_Spinal_cord_cervical_c-1/ENSG00000256812.1.wgt.RDat	ENSG00000256812.1	16	55566671	55566672	0.38	rs16955475	3.55	rs6499750	-0.00879	3.53	-0.16	651	9	lasso	0.042	0.015	-0.0773	0.938379	0.895	0.102	0.003	0	0.001	ENSG00000256812	0.994674	1	Brain_Spinal_cord_cervical_c-1
GTExv8.EUR.Brain_Cerebellar_Hemisphere	/stornext/Bioinf/data/lab_bahlo/users/gerring.z/twas/weights/GTExv8.EUR.Brain_Cerebellar_Hemisphere/ENSG00000102780.16.wgt.RDat	ENSG00000102780.16	13	42040035	42040036	0.195	rs976100	3.78	rs9566939	0.118656	4.93	0.077	496	1	top1	0.12	5.9e-06	0.077	0.93862	0.613	0.381	0.003	0.002	0.001	ENSG00000102780	0.994674	1	Brain_Cerebellar_Hemisphere
GTExv8.EUR.Brain_Caudate_basal_ganglia	/stornext/Bioinf/data/lab_bahlo/users/gerring.z/twas/weights/GTExv8.EUR.Brain_Caudate_basal_ganglia/ENSG00000067606.16.wgt.RDat	ENSG00000067606.16	1	2050469	2050470	0.1671	rs3123595	-3.62	rs1878745	-0.004245	-3.46	0.11200	365	365	susie	0.0098	0.1	0.07699	0.93863	0.897	0.097	0.005	0.001	0	ENSG00000067606	0.994674	1	Brain_Caudate_basal_ganglia
GTExv8.EUR.Brain_Putamen_basal_ganglia	/stornext/Bioinf/data/lab_bahlo/users/gerring.z/twas/weights/GTExv8.EUR.Brain_Putamen_basal_ganglia/ENSG00000239264.8.wgt.RDat	ENSG00000239264.8	6	7910813	7910814	0.321	rs2757592	-2.90	rs11243200	0.019417	3.57	0.690	616	7	lasso	0.021	0.04	-0.07679	0.938789	0.893	0.105	0.001	0	0	ENSG00000239264	0.994674	1	Brain_Putamen_basal_ganglia
GTExv8.EUR.Brain_Cortex	/stornext/Bioinf/data/lab_bahlo/users/gerring.z/twas/weights/GTExv8.EUR.Brain_Cortex/ENSG00000140511.11.wgt.RDat	ENSG00000140511.11	15	88895625	88895626	0.376	rs176641	2.54	rs16942443	0.198943	-6.49	0.061	442	442	susie	0.2	1.5e-10	-0.0766	0.93896	0	0.998	0	0.001	0.001	ENSG00000140511	0.994674	1	Brain_Cortex
GTExv8.EUR.Brain_Amygdala	/stornext/Bioinf/data/lab_bahlo/users/gerring.z/twas/weights/GTExv8.EUR.Brain_Amygdala/ENSG00000134248.13.wgt.RDat	ENSG00000134248.13	1	110407523	110407524	0.3215	rs2821557	2.86	rs4839342	-0.002592	-3.37	-1.53700	562	562	susie	0.066	0.0027	0.076432	0.93908	0.907	0.091	0.001	0	0	ENSG00000134248	0.994741	1	Brain_Amygdala
GTExv8.EUR.Brain_Substantia_nigra	/stornext/Bioinf/data/lab_bahlo/users/gerring.z/twas/weights/GTExv8.EUR.Brain_Substantia_nigra/ENSG00000165973.18.wgt.RDat	ENSG00000165973.18	11	20669550	20669551	0.412	rs327026	3.08	rs4363596	-0.008938	3.22	-0.895	652	3	enet	-0.0029	0.4	-0.07619	0.93927	0.922	0.076	0.002	0	0	ENSG00000165973	0.994751	1	Brain_Substantia_nigra
GTExv8.EUR.Brain_Putamen_basal_ganglia	/stornext/Bioinf/data/lab_bahlo/users/gerring.z/twas/weights/GTExv8.EUR.Brain_Putamen_basal_ganglia/ENSG00000101096.19.wgt.RDat	ENSG00000101096.19	20	51562830	51562831	0.263	rs6021621	3.061	rs8123890	0.11429	-4.55	0.076	588	1	top1	0.11	1.1e-05	-0.076	0.9394	0.853	0.145	0.001	0	0	ENSG00000101096	0.994751	1	Brain_Putamen_basal_ganglia
GTExv8.EUR.Brain_Nucleus_accumbens_basal_ganglia	/stornext/Bioinf/data/lab_bahlo/users/gerring.z/twas/weights/GTExv8.EUR.Brain_Nucleus_accumbens_basal_ganglia/ENSG00000229728.1.wgt.RDat	ENSG00000229728.1	20	1361631	1361632	0.2452	rs6077914	-3.594	rs6042507	0.02169	4.3	-0.076	676	1	top1	0.022	0.027	-0.076	0.93942	0.902	0.095	0.003	0	0	ENSG00000229728	0.994751	1	Brain_Nucleus_accumbens_basal_ganglia
GTExv8.EUR.Brain_Nucleus_accumbens_basal_ganglia	/stornext/Bioinf/data/lab_bahlo/users/gerring.z/twas/weights/GTExv8.EUR.Brain_Nucleus_accumbens_basal_ganglia/ENSG00000146005.3.wgt.RDat	ENSG00000146005.3	5	139795820	139795821	0.1372	rs185123	2.87	rs17118443	0.043151	3.55	1.082	265	41	enet	0.058	0.00067	-0.0759	0.939484	0.903	0.095	0.001	0	0	ENSG00000146005	0.994772	1	Brain_Nucleus_accumbens_basal_ganglia
GTExv8.EUR.Brain_Amygdala	/stornext/Bioinf/data/lab_bahlo/users/gerring.z/twas/weights/GTExv8.EUR.Brain_Amygdala/ENSG00000140939.14.wgt.RDat	ENSG00000140939.14	16	67170153	67170154	0.2205	rs34523198	-2.07	rs7184692	0.006612	-3.7	-0.865	254	254	susie	0.066	0.0028	0.0759	0.939507	0.904	0.096	0	0	0	ENSG00000140939	0.994772	1	Brain_Amygdala
GTExv8.EUR.Brain_Cerebellar_Hemisphere	/stornext/Bioinf/data/lab_bahlo/users/gerring.z/twas/weights/GTExv8.EUR.Brain_Cerebellar_Hemisphere/ENSG00000064655.18.wgt.RDat	ENSG00000064655.18	20	46894623	46894624	0.251	rs914828	-2.805	rs7269152	-0.004793	-3.67	-0.283	525	21	enet	0.0044	0.2	0.0757	0.939684	0.91	0.089	0.001	0	0	ENSG00000064655	0.994794	1	Brain_Cerebellar_Hemisphere
GTExv8.EUR.Brain_Cerebellum	/stornext/Bioinf/data/lab_bahlo/users/gerring.z/twas/weights/GTExv8.EUR.Brain_Cerebellum/ENSG00000070961.15.wgt.RDat	ENSG00000070961.15	12	89708830	89708831	0.1162	rs4584633	2.67	rs11105304	0.040991	-3.92	0.002	345	27	enet	0.046	0.0018	0.07514	0.94	0.75	0.249	0.001	0	0	ENSG00000070961	0.994794	1	Brain_Cerebellum
GTExv8.EUR.Brain_Cerebellar_Hemisphere	/stornext/Bioinf/data/lab_bahlo/users/gerring.z/twas/weights/GTExv8.EUR.Brain_Cerebellar_Hemisphere/ENSG00000262898.1.wgt.RDat	ENSG00000262898.1	17	83144130	83144131	0.2434	rs9908756	-2.64	rs4986109	0.002737	3.67	1.243	217	8	lasso	0.016	0.065	-0.07589	0.94	0.947	0.052	0	0	0	ENSG00000262898	0.994794	1	Brain_Cerebellar_Hemisphere
GTExv8.EUR.Brain_Cerebellar_Hemisphere	/stornext/Bioinf/data/lab_bahlo/users/gerring.z/twas/weights/GTExv8.EUR.Brain_Cerebellar_Hemisphere/ENSG00000154188.9.wgt.RDat	ENSG00000154188.9	8	107498054	107498055	0.2476	rs11997086	3.03	rs1433168	0.099371	-4.42	0.075	459	1	top1	0.099	3.4e-05	-0.075	0.94021	0.896	0.103	0.001	0	0	ENSG00000154188	0.9948	1	Brain_Cerebellar_Hemisphere
GTExv8.EUR.Brain_Cerebellum	/stornext/Bioinf/data/lab_bahlo/users/gerring.z/twas/weights/GTExv8.EUR.Brain_Cerebellum/ENSG00000130699.18.wgt.RDat	ENSG00000130699.18	20	62065809	62065810	0.2129	rs6089643	-2.978	rs744778	0.0987	-4.88	0.026	564	564	susie	0.1	6e-06	0.07443	0.94066	0.14	0.858	0	0.001	0.001	ENSG00000130699	0.994858	1	Brain_Cerebellum
GTExv8.EUR.Brain_Cortex	/stornext/Bioinf/data/lab_bahlo/users/gerring.z/twas/weights/GTExv8.EUR.Brain_Cortex/ENSG00000166024.13.wgt.RDat	ENSG00000166024.13	10	98134623	98134624	0.1683	rs7093801	-2.86	rs10883043	0.017995	-4.08	-0.385	531	531	susie	0.056	0.00075	0.07436	0.940726	0.63	0.369	0.001	0	0	ENSG00000166024	0.994858	1	Brain_Cortex
GTExv8.EUR.Brain_Putamen_basal_ganglia	/stornext/Bioinf/data/lab_bahlo/users/gerring.z/twas/weights/GTExv8.EUR.Brain_Putamen_basal_ganglia/ENSG00000066557.5.wgt.RDat	ENSG00000066557.5	1	70205619	70205620	0.1534	rs10489556	-3.18	rs3767214	-0.003002	-2.77	0.51600	415	415	susie	0.019	0.048	-0.07424	0.94082	0.929	0.07	0.001	0	0	ENSG00000066557	0.994858	1	Brain_Putamen_basal_ganglia
GTExv8.EUR.Brain_Spinal_cord_cervical_c-1	/stornext/Bioinf/data/lab_bahlo/users/gerring.z/twas/weights/GTExv8.EUR.Brain_Spinal_cord_cervical_c-1/ENSG00000104671.7.wgt.RDat	ENSG00000104671.7	8	30156296	30156297	0.282	rs2280912	2.78	rs7388052	-0.00766	3.06	-0.941	363	363	susie	0.066	0.0033	-0.0742	0.94087	0.95	0.049	0.001	0	0	ENSG00000104671	0.994858	1	Brain_Spinal_cord_cervical_c-1
GTExv8.EUR.Brain_Cerebellum	/stornext/Bioinf/data/lab_bahlo/users/gerring.z/twas/weights/GTExv8.EUR.Brain_Cerebellum/ENSG00000267152.1.wgt.RDat	ENSG00000267152.1	19	37730642	37730643	0.1075	rs12982415	2.33	rs4802132	0.038296	-3.52	-0.396	294	9	lasso	0.041	0.0031	-0.07448	0.941	0.835	0.165	0	0	0	ENSG00000267152	0.994858	1	Brain_Cerebellum
GTExv8.EUR.Brain_Nucleus_accumbens_basal_ganglia	/stornext/Bioinf/data/lab_bahlo/users/gerring.z/twas/weights/GTExv8.EUR.Brain_Nucleus_accumbens_basal_ganglia/ENSG00000269699.5.wgt.RDat	ENSG00000269699.5	19	56840728	56840729	0.2544	rs758752	-3.07	rs7260368	-0.004855	3.29	0.933	499	499	susie	0.016	0.047	0.07369	0.941	0.924	0.075	0.001	0	0	ENSG00000269699	0.994858	1	Brain_Nucleus_accumbens_basal_ganglia
GTExv8.EUR.Brain_Hypothalamus	/stornext/Bioinf/data/lab_bahlo/users/gerring.z/twas/weights/GTExv8.EUR.Brain_Hypothalamus/ENSG00000011405.13.wgt.RDat	ENSG00000011405.13	11	17207982	17207983	0.3204	rs10741723	-2.88	rs8192690	0.004761	3.09	0.074	538	1	top1	0.0048	0.19	0.074	0.94101	0.972	0.026	0.001	0	0	ENSG00000011405	0.994858	1	Brain_Hypothalamus
GTExv8.EUR.Brain_Cerebellar_Hemisphere	/stornext/Bioinf/data/lab_bahlo/users/gerring.z/twas/weights/GTExv8.EUR.Brain_Cerebellar_Hemisphere/ENSG00000149735.6.wgt.RDat	ENSG00000149735.6	11	64935887	64935888	0.297	rs12800000	3.26	rs17146506	0.000904	4.08	0.792	333	17	lasso	0.065	0.00076	-0.0731	0.94172	0.681	0.317	0.001	0	0.001	ENSG00000149735	0.994866	1	Brain_Cerebellar_Hemisphere
GTExv8.EUR.Brain_Cortex	/stornext/Bioinf/data/lab_bahlo/users/gerring.z/twas/weights/GTExv8.EUR.Brain_Cortex/ENSG00000253773.2.wgt.RDat	ENSG00000253773.2	8	95204455	95204456	0.2986	rs3133755	2.63	rs13268209	-0.005276	-3.67	-0.446	567	567	susie	0.026	0.017	-0.07309	0.94174	0.901	0.098	0.001	0	0	ENSG00000253773	0.994866	1	Brain_Cortex
GTExv8.EUR.Brain_Cerebellum	/stornext/Bioinf/data/lab_bahlo/users/gerring.z/twas/weights/GTExv8.EUR.Brain_Cerebellum/ENSG00000108389.9.wgt.RDat	ENSG00000108389.9	17	58517904	58517905	0.1177	rs8178414	2.12	rs10853008	0.123	5.3	-0.198	328	8	enet	0.13	2e-07	0.07232	0.942	0.021	0.978	0	0	0.001	ENSG00000108389	0.994866	1	Brain_Cerebellum
GTExv8.EUR.Brain_Putamen_basal_ganglia	/stornext/Bioinf/data/lab_bahlo/users/gerring.z/twas/weights/GTExv8.EUR.Brain_Putamen_basal_ganglia/ENSG00000248719.1.wgt.RDat	ENSG00000248719.1	4	80190168	80190169	0.3911	rs6848956	-2.4	rs2867693	-0.002919	3.62	1.621	361	361	susie	0.036	0.01	0.0731	0.942	0.929	0.07	0.001	0	0	ENSG00000248719	0.994866	1	Brain_Putamen_basal_ganglia
GTExv8.EUR.Brain_Nucleus_accumbens_basal_ganglia	/stornext/Bioinf/data/lab_bahlo/users/gerring.z/twas/weights/GTExv8.EUR.Brain_Nucleus_accumbens_basal_ganglia/ENSG00000225940.5.wgt.RDat	ENSG00000225940.5	5	56606231	56606232	0.2697	rs12659696	2.29	rs832404	0.109781	-5.46	0.097	563	563	susie	0.13	5.3e-07	0.0725	0.942227	0.033	0.965	0	0.001	0.001	ENSG00000225940	0.994893	1	Brain_Nucleus_accumbens_basal_ganglia
GTExv8.EUR.Brain_Amygdala	/stornext/Bioinf/data/lab_bahlo/users/gerring.z/twas/weights/GTExv8.EUR.Brain_Amygdala/ENSG00000188641.12.wgt.RDat	ENSG00000188641.12	1	97921048	97921049	0.3914	rs12751479	-3.43	rs11165996	-0.004842	3.63	0.04100	405	25	enet	0.012	0.12	-0.072444	0.94225	0.933	0.066	0.001	0	0	ENSG00000188641	0.994893	1	Brain_Amygdala
GTExv8.EUR.Brain_Hypothalamus	/stornext/Bioinf/data/lab_bahlo/users/gerring.z/twas/weights/GTExv8.EUR.Brain_Hypothalamus/ENSG00000231758.2.wgt.RDat	ENSG00000231758.2	2	143656178	143656179	0.2633	rs11681284	3.69	rs1035271	2.06e-01	5.89	0.072	390	390	susie	0.21	1.6e-09	0.072	0.9426	0.028	0.97	0	0.002	0.001	ENSG00000231758	0.994893	1	Brain_Hypothalamus
GTExv8.EUR.Brain_Caudate_basal_ganglia	/stornext/Bioinf/data/lab_bahlo/users/gerring.z/twas/weights/GTExv8.EUR.Brain_Caudate_basal_ganglia/ENSG00000265369.3.wgt.RDat	ENSG00000265369.3	18	26689970	26689971	0.226	rs7232792	-2.74	rs11661323	0.03485	-4.4	0.113	577	7	lasso	0.046	0.0027	0.0719	0.942663	0.786	0.213	0.001	0	0	ENSG00000265369	0.994893	1	Brain_Caudate_basal_ganglia
GTExv8.EUR.Brain_Anterior_cingulate_cortex_BA24	/stornext/Bioinf/data/lab_bahlo/users/gerring.z/twas/weights/GTExv8.EUR.Brain_Anterior_cingulate_cortex_BA24/ENSG00000104205.12.wgt.RDat	ENSG00000104205.12	8	66712417	66712418	0.1965	rs6995142	-2.44	rs2469270	0.004269	3.54	-0.332	236	236	susie	0.034	0.018	-0.07182	0.94275	0.923	0.076	0	0	0	ENSG00000104205	0.994893	1	Brain_Anterior_cingulate_cortex_BA24
GTExv8.EUR.Brain_Cerebellum	/stornext/Bioinf/data/lab_bahlo/users/gerring.z/twas/weights/GTExv8.EUR.Brain_Cerebellum/ENSG00000069188.16.wgt.RDat	ENSG00000069188.16	17	73644088	73644089	0.3833	rs9909546	-3.15	rs1021656	0.22	-6.62	-0.454	575	575	susie	0.22	4.8e-12	0.07134	0.943	0	0.998	0	0.001	0.001	ENSG00000069188	0.994893	1	Brain_Cerebellum
GTExv8.EUR.Brain_Spinal_cord_cervical_c-1	/stornext/Bioinf/data/lab_bahlo/users/gerring.z/twas/weights/GTExv8.EUR.Brain_Spinal_cord_cervical_c-1/ENSG00000073536.17.wgt.RDat	ENSG00000073536.17	17	35142314	35142315	0.4991	rs17587637	2.73	rs9303682	0.377538	6.7	0.072	418	1	top1	0.38	1.7e-13	0.072	0.943	0.002	0.996	0	0.001	0.001	ENSG00000073536	0.994893	1	Brain_Spinal_cord_cervical_c-1
GTExv8.EUR.Brain_Cerebellum	/stornext/Bioinf/data/lab_bahlo/users/gerring.z/twas/weights/GTExv8.EUR.Brain_Cerebellum/ENSG00000100298.15.wgt.RDat	ENSG00000100298.15	22	39097223	39097224	0.1913	rs137580	-3.34	rs710190	0.052647	4.59	-0.225	401	6	lasso	0.088	2e-05	0.0709	0.943	0.323	0.674	0.001	0.001	0.001	ENSG00000100298	0.994893	1	Brain_Cerebellum
GTExv8.EUR.Brain_Cerebellar_Hemisphere	/stornext/Bioinf/data/lab_bahlo/users/gerring.z/twas/weights/GTExv8.EUR.Brain_Cerebellar_Hemisphere/ENSG00000148288.11.wgt.RDat	ENSG00000148288.11	9	133163944	133163945	0.4128	rs9409872	2.76	rs2073927	0.105468	4.90	0.117	547	547	susie	0.11	1e-05	-0.07128	0.943176	0.419	0.579	0.001	0.001	0.001	ENSG00000148288	0.994893	1	Brain_Cerebellar_Hemisphere
GTExv8.EUR.Brain_Cerebellum	/stornext/Bioinf/data/lab_bahlo/users/gerring.z/twas/weights/GTExv8.EUR.Brain_Cerebellum/ENSG00000253558.1.wgt.RDat	ENSG00000253558.1	5	78044137	78044138	0.1752	rs17194404	3.05	rs11746090	0.0397	4.61	0.071	432	1	top1	0.04	0.0035	0.071	0.943398	0.796	0.203	0.001	0	0	ENSG00000253558	0.994893	1	Brain_Cerebellum
GTExv8.EUR.Brain_Nucleus_accumbens_basal_ganglia	/stornext/Bioinf/data/lab_bahlo/users/gerring.z/twas/weights/GTExv8.EUR.Brain_Nucleus_accumbens_basal_ganglia/ENSG00000099937.10.wgt.RDat	ENSG00000099937.10	22	20773878	20773879	0.251	rs362089	-2.93	rs738057	0.08983	4.58	-0.86	446	446	susie	0.097	1.2e-05	0.07071	0.943627	0.25	0.748	0	0.001	0.001	ENSG00000099937	0.994947	1	Brain_Nucleus_accumbens_basal_ganglia
GTExv8.EUR.Brain_Cerebellum	/stornext/Bioinf/data/lab_bahlo/users/gerring.z/twas/weights/GTExv8.EUR.Brain_Cerebellum/ENSG00000171729.13.wgt.RDat	ENSG00000171729.13	1	15152531	15152532	0.2568	rs7525851	-3.33	rs1883761	4.07e-02	-4.33	-0.13100	556	22	enet	0.042	0.0028	-0.069885	0.944285	0.716	0.281	0.001	0.001	0	ENSG00000171729	0.994972	1	Brain_Cerebellum
GTExv8.EUR.Brain_Nucleus_accumbens_basal_ganglia	/stornext/Bioinf/data/lab_bahlo/users/gerring.z/twas/weights/GTExv8.EUR.Brain_Nucleus_accumbens_basal_ganglia/ENSG00000213430.6.wgt.RDat	ENSG00000213430.6	5	21882584	21882585	0.2162	rs10064994	-2.52	rs12108917	0.001248	-3.59	-0.255	308	13	enet	0.028	0.014	-0.0691	0.944912	0.93	0.069	0	0	0	ENSG00000213430	0.995148	1	Brain_Nucleus_accumbens_basal_ganglia
GTExv8.EUR.Brain_Cerebellar_Hemisphere	/stornext/Bioinf/data/lab_bahlo/users/gerring.z/twas/weights/GTExv8.EUR.Brain_Cerebellar_Hemisphere/ENSG00000239607.3.wgt.RDat	ENSG00000239607.3	17	75041739	75041740	0.218	rs9912943	3.02	rs9906330	0.154349	5.08	0.069	408	1	top1	0.15	2.1e-07	0.069	0.945	0.472	0.526	0	0	0.001	ENSG00000239607	0.995148	1	Brain_Cerebellar_Hemisphere
GTExv8.EUR.Brain_Frontal_Cortex_BA9	/stornext/Bioinf/data/lab_bahlo/users/gerring.z/twas/weights/GTExv8.EUR.Brain_Frontal_Cortex_BA9/ENSG00000157557.11.wgt.RDat	ENSG00000157557.11	21	38805306	38805307	0.223	rs7275773	2.81	rs7279660	0.000581	-3.3	-0.723	665	665	susie	0.026	0.025	0.0685	0.945386	0.912	0.086	0.002	0	0	ENSG00000157557	0.995376	1	Brain_Frontal_Cortex_BA9
GTExv8.EUR.Brain_Caudate_basal_ganglia	/stornext/Bioinf/data/lab_bahlo/users/gerring.z/twas/weights/GTExv8.EUR.Brain_Caudate_basal_ganglia/ENSG00000283164.1.wgt.RDat	ENSG00000283164.1	2	230924566	230924567	0.2207	rs6729140	2.83	rs10006	0.013657	4.3	-0.634	453	453	susie	0.092	3.2e-05	-0.06831	0.94554	0.751	0.247	0.001	0	0	ENSG00000283164	0.995376	1	Brain_Caudate_basal_ganglia
GTExv8.EUR.Brain_Frontal_Cortex_BA9	/stornext/Bioinf/data/lab_bahlo/users/gerring.z/twas/weights/GTExv8.EUR.Brain_Frontal_Cortex_BA9/ENSG00000224138.1.wgt.RDat	ENSG00000224138.1	7	127350293	127350294	0.2287	rs806172	-2.99	rs2285338	0.024531	-3.91	-0.068	483	1	top1	0.025	0.028	0.068	0.94579	0.959	0.039	0.001	0	0	ENSG00000224138	0.995376	1	Brain_Frontal_Cortex_BA9
GTExv8.EUR.Brain_Caudate_basal_ganglia	/stornext/Bioinf/data/lab_bahlo/users/gerring.z/twas/weights/GTExv8.EUR.Brain_Caudate_basal_ganglia/ENSG00000198429.9.wgt.RDat	ENSG00000198429.9	19	11887783	11887784	0.2625	rs286262	-2.3	rs11085797	0.030892	4.24	0.806	317	25	enet	0.09	3.7e-05	-0.068269	0.946	0.776	0.223	0	0	0	ENSG00000198429	0.995376	1	Brain_Caudate_basal_ganglia
GTExv8.EUR.Brain_Cerebellum	/stornext/Bioinf/data/lab_bahlo/users/gerring.z/twas/weights/GTExv8.EUR.Brain_Cerebellum/ENSG00000100906.10.wgt.RDat	ENSG00000100906.10	14	35404745	35404746	0.1604	rs17103226	-2.22	rs1741177	-0.00504	-3.55	0.479	339	45	enet	0.024	0.019	0.0675	0.9462	0.924	0.075	0.001	0	0	ENSG00000100906	0.99544	1	Brain_Cerebellum
GTExv8.EUR.Brain_Cerebellum	/stornext/Bioinf/data/lab_bahlo/users/gerring.z/twas/weights/GTExv8.EUR.Brain_Cerebellum/ENSG00000213973.8.wgt.RDat	ENSG00000213973.8	19	22784106	22784107	0.1603	rs8110734	-2.35	rs9676289	0.010775	3.49	0.106	297	297	susie	0.046	0.0018	0.06623	0.947	0.93	0.069	0	0	0	ENSG00000213973	0.995512	1	Brain_Cerebellum
GTExv8.EUR.Brain_Cerebellar_Hemisphere	/stornext/Bioinf/data/lab_bahlo/users/gerring.z/twas/weights/GTExv8.EUR.Brain_Cerebellar_Hemisphere/ENSG00000101216.10.wgt.RDat	ENSG00000101216.10	20	63627040	63627041	0.362	rs932825	3.111	rs311497	0.18741	6.4	-0.355	427	427	susie	0.29	1.5e-13	-0.0661	0.947304	0.001	0.996	0	0.002	0.001	ENSG00000101216	0.995599	1	Brain_Cerebellar_Hemisphere
GTExv8.EUR.Brain_Cerebellar_Hemisphere	/stornext/Bioinf/data/lab_bahlo/users/gerring.z/twas/weights/GTExv8.EUR.Brain_Cerebellar_Hemisphere/ENSG00000229431.1.wgt.RDat	ENSG00000229431.1	1	43385112	43385113	0.1445	rs4660728	-2.46	rs4141741	0.010360	-3.54	0.28700	457	457	susie	0.037	0.0093	0.0657	0.94765	0.821	0.178	0.001	0	0	ENSG00000229431	0.995599	1	Brain_Cerebellar_Hemisphere
GTExv8.EUR.Brain_Spinal_cord_cervical_c-1	/stornext/Bioinf/data/lab_bahlo/users/gerring.z/twas/weights/GTExv8.EUR.Brain_Spinal_cord_cervical_c-1/ENSG00000258424.1.wgt.RDat	ENSG00000258424.1	14	90402777	90402778	0.2826	rs881218	3.6	rs2282031	-0.00857	-3.16	1.816	433	433	susie	0.015	0.1	0.0651	0.9481	0.941	0.057	0.002	0	0	ENSG00000258424	0.995599	1	Brain_Spinal_cord_cervical_c-1
GTExv8.EUR.Brain_Cerebellar_Hemisphere	/stornext/Bioinf/data/lab_bahlo/users/gerring.z/twas/weights/GTExv8.EUR.Brain_Cerebellar_Hemisphere/ENSG00000066185.12.wgt.RDat	ENSG00000066185.12	1	42456115	42456116	0.2777	rs4660234	2.63	rs10493108	0.211520	-5.80	-0.06500	343	1	top1	0.21	8.2e-10	0.065	0.94817	0.041	0.957	0	0.001	0.001	ENSG00000066185	0.995599	1	Brain_Cerebellar_Hemisphere
GTExv8.EUR.Brain_Hypothalamus	/stornext/Bioinf/data/lab_bahlo/users/gerring.z/twas/weights/GTExv8.EUR.Brain_Hypothalamus/ENSG00000235151.1.wgt.RDat	ENSG00000235151.1	2	241844379	241844380	0.2609	rs41342147	-2.69	rs28528975	8.26e-02	3.79	-0.065	177	1	top1	0.083	0.00016	-0.065	0.94817	0.979	0.021	0	0	0	ENSG00000235151	0.995599	1	Brain_Hypothalamus
GTExv8.EUR.Brain_Cerebellum	/stornext/Bioinf/data/lab_bahlo/users/gerring.z/twas/weights/GTExv8.EUR.Brain_Cerebellum/ENSG00000163485.16.wgt.RDat	ENSG00000163485.16	1	203090653	203090654	0.2541	rs3766904	3.45	rs782803	4.02e-02	-4.51	0.54500	515	5	lasso	0.15	2.7e-08	-0.064465	0.9486	0.717	0.278	0.003	0.001	0.001	ENSG00000163485	0.99582	1	Brain_Cerebellum
GTExv8.EUR.Brain_Cerebellum	/stornext/Bioinf/data/lab_bahlo/users/gerring.z/twas/weights/GTExv8.EUR.Brain_Cerebellum/ENSG00000154485.4.wgt.RDat	ENSG00000154485.4	10	125775820	125775821	0.4011	rs11244810	-3.29	rs7922546	0.08261	-5.41	-0.31	565	8	lasso	0.17	1.8e-09	0.0639	0.949049	0.106	0.891	0	0.002	0.001	ENSG00000154485	0.995835	1	Brain_Cerebellum
GTExv8.EUR.Brain_Cerebellum	/stornext/Bioinf/data/lab_bahlo/users/gerring.z/twas/weights/GTExv8.EUR.Brain_Cerebellum/ENSG00000255520.1.wgt.RDat	ENSG00000255520.1	11	47130800	47130801	0.1559	rs35619591	-2.05	rs1872896	0.017731	3.92	-0.016	286	286	susie	0.04	0.0034	-0.06356	0.949318	0.726	0.274	0	0	0	ENSG00000255520	0.995847	1	Brain_Cerebellum
GTExv8.EUR.Brain_Spinal_cord_cervical_c-1	/stornext/Bioinf/data/lab_bahlo/users/gerring.z/twas/weights/GTExv8.EUR.Brain_Spinal_cord_cervical_c-1/ENSG00000248079.2.wgt.RDat	ENSG00000248079.2	15	35546194	35546195	0.333	rs1497810	2.41	rs6495796	0.01082	3.39	0.014	433	54	enet	0.048	0.011	-0.0631	0.94972	0.924	0.076	0.001	0	0	ENSG00000248079	0.995847	1	Brain_Spinal_cord_cervical_c-1
GTExv8.EUR.Brain_Cerebellum	/stornext/Bioinf/data/lab_bahlo/users/gerring.z/twas/weights/GTExv8.EUR.Brain_Cerebellum/ENSG00000166401.14.wgt.RDat	ENSG00000166401.14	18	63970181	63970182	0.1811	rs4564691	2.76	rs9783908	0.03342	4.55	-0.098	525	525	susie	0.11	2.6e-06	0.06283	0.95	0.237	0.76	0	0.001	0.001	ENSG00000166401	0.995847	1	Brain_Cerebellum
GTExv8.EUR.Brain_Cerebellum	/stornext/Bioinf/data/lab_bahlo/users/gerring.z/twas/weights/GTExv8.EUR.Brain_Cerebellum/ENSG00000278112.1.wgt.RDat	ENSG00000278112.1	12	123519855	123519856	0.1477	rs9723192	-2.36	rs28647680	0.001927	-3.22	0.238	375	375	susie	0.04	0.0035	-0.06272	0.95	0.908	0.091	0.001	0	0	ENSG00000278112	0.995847	1	Brain_Cerebellum
GTExv8.EUR.Brain_Cortex	/stornext/Bioinf/data/lab_bahlo/users/gerring.z/twas/weights/GTExv8.EUR.Brain_Cortex/ENSG00000179593.15.wgt.RDat	ENSG00000179593.15	17	8039016	8039017	0.2263	rs727428	-2.64	rs9898751	0.096861	-4.79	0.879	469	8	lasso	0.12	1.4e-06	0.06232	0.950311	0.423	0.575	0.001	0.001	0.001	ENSG00000179593	0.995847	1	Brain_Cortex
GTExv8.EUR.Brain_Cortex	/stornext/Bioinf/data/lab_bahlo/users/gerring.z/twas/weights/GTExv8.EUR.Brain_Cortex/ENSG00000189238.5.wgt.RDat	ENSG00000189238.5	12	126726269	126726270	0.2118	rs7135672	-2.98	rs4765443	0.022316	-4.02	-2.193	566	566	susie	0.039	0.0041	0.0622	0.95041	0.892	0.106	0.001	0	0	ENSG00000189238	0.995847	1	Brain_Cortex
GTExv8.EUR.Brain_Cerebellum	/stornext/Bioinf/data/lab_bahlo/users/gerring.z/twas/weights/GTExv8.EUR.Brain_Cerebellum/ENSG00000170581.13.wgt.RDat	ENSG00000170581.13	12	56360125	56360126	0.272	rs3759091	-2.16	rs773652	0.180660	6.33	-0.229	265	265	susie	0.2	6.8e-11	0.06203	0.951	0	0.998	0	0	0.001	ENSG00000170581	0.995847	1	Brain_Cerebellum
GTExv8.EUR.Brain_Cerebellar_Hemisphere	/stornext/Bioinf/data/lab_bahlo/users/gerring.z/twas/weights/GTExv8.EUR.Brain_Cerebellar_Hemisphere/ENSG00000197044.10.wgt.RDat	ENSG00000197044.10	19	11767091	11767092	0.175	rs286262	-2.3	rs286268	0.045766	3.78	0.061	320	1	top1	0.046	0.0041	0.061	0.951	0.973	0.027	0.001	0	0	ENSG00000197044	0.995847	1	Brain_Cerebellar_Hemisphere
GTExv8.EUR.Brain_Spinal_cord_cervical_c-1	/stornext/Bioinf/data/lab_bahlo/users/gerring.z/twas/weights/GTExv8.EUR.Brain_Spinal_cord_cervical_c-1/ENSG00000280319.1.wgt.RDat	ENSG00000280319.1	12	131436446	131436447	0.449	rs11061417	3.26	rs7397555	0.226839	-5.41	-0.013	563	563	susie	0.23	3.8e-08	-0.0608	0.95151	0.078	0.919	0	0.001	0.001	ENSG00000280319	0.995963	1	Brain_Spinal_cord_cervical_c-1
GTExv8.EUR.Brain_Cortex	/stornext/Bioinf/data/lab_bahlo/users/gerring.z/twas/weights/GTExv8.EUR.Brain_Cortex/ENSG00000142330.19.wgt.RDat	ENSG00000142330.19	2	240586715	240586716	0.3747	rs3828334	3.21	rs3792269	1.50e-01	-5.55	0.06000	487	1	top1	0.15	3.6e-08	-0.06	0.952	0.086	0.912	0	0.001	0.001	ENSG00000142330	0.995979	1	Brain_Cortex
GTExv8.EUR.Brain_Putamen_basal_ganglia	/stornext/Bioinf/data/lab_bahlo/users/gerring.z/twas/weights/GTExv8.EUR.Brain_Putamen_basal_ganglia/ENSG00000225460.1.wgt.RDat	ENSG00000225460.1	9	89472236	89472237	0.4357	rs16905942	-3.55	rs2149879	0.00157	-3.70	0.596	472	472	susie	0.0091	0.12	-0.06004	0.95212	0.912	0.085	0.002	0	0	ENSG00000225460	0.995979	1	Brain_Putamen_basal_ganglia
GTExv8.EUR.Brain_Cerebellum	/stornext/Bioinf/data/lab_bahlo/users/gerring.z/twas/weights/GTExv8.EUR.Brain_Cerebellum/ENSG00000166311.9.wgt.RDat	ENSG00000166311.9	11	6390430	6390431	0.4629	rs1381912	-2.96	rs2723656	0.186176	-6.57	-0.244	633	633	susie	0.2	1.1e-10	0.05969	0.952406	0	0.997	0	0.002	0.001	ENSG00000166311	0.996025	1	Brain_Cerebellum
GTExv8.EUR.Brain_Hippocampus	/stornext/Bioinf/data/lab_bahlo/users/gerring.z/twas/weights/GTExv8.EUR.Brain_Hippocampus/ENSG00000171766.15.wgt.RDat	ENSG00000171766.15	15	45402326	45402327	0.2465	rs28601791	2.27	rs16939755	0.023185	-3.95	0.288	340	340	susie	0.073	0.0005	-0.059	0.9529	0.764	0.236	0	0	0	ENSG00000171766	0.996025	1	Brain_Hippocampus
GTExv8.EUR.Brain_Cortex	/stornext/Bioinf/data/lab_bahlo/users/gerring.z/twas/weights/GTExv8.EUR.Brain_Cortex/ENSG00000279568.1.wgt.RDat	ENSG00000279568.1	16	2577372	2577373	0.3932	rs3094773	-3.32	rs4786284	0.040075	3.81	-0.274	294	294	susie	0.053	0.001	0.0593	0.953	0.893	0.106	0.001	0	0	ENSG00000279568	0.996025	1	Brain_Cortex
GTExv8.EUR.Brain_Anterior_cingulate_cortex_BA24	/stornext/Bioinf/data/lab_bahlo/users/gerring.z/twas/weights/GTExv8.EUR.Brain_Anterior_cingulate_cortex_BA24/ENSG00000047249.17.wgt.RDat	ENSG00000047249.17	8	53843557	53843558	0.2336	rs311399	-2.81	rs2128150	0.005174	-3.51	-0.743	381	381	susie	0.042	0.0094	-0.05876	0.95314	0.859	0.139	0.001	0	0	ENSG00000047249	0.996142	1	Brain_Anterior_cingulate_cortex_BA24
GTExv8.EUR.Brain_Cortex	/stornext/Bioinf/data/lab_bahlo/users/gerring.z/twas/weights/GTExv8.EUR.Brain_Cortex/ENSG00000078304.19.wgt.RDat	ENSG00000078304.19	14	101761797	101761798	0.354	rs35467249	3.69	rs1190725	-0.001239	-3.56	0.297	355	30	enet	0.027	0.015	-0.05832	0.95349	0.916	0.081	0.003	0	0	ENSG00000078304	0.996385	1	Brain_Cortex
GTExv8.EUR.Brain_Cortex	/stornext/Bioinf/data/lab_bahlo/users/gerring.z/twas/weights/GTExv8.EUR.Brain_Cortex/ENSG00000185158.12.wgt.RDat	ENSG00000185158.12	17	32007871	32007872	0.0955	rs11080180	-3.09	rs17182434	0.077961	4.41	-0.058	295	1	top1	0.078	7.6e-05	-0.058	0.953749	0.89	0.109	0.001	0	0	ENSG00000185158	0.996385	1	Brain_Cortex
GTExv8.EUR.Brain_Cortex	/stornext/Bioinf/data/lab_bahlo/users/gerring.z/twas/weights/GTExv8.EUR.Brain_Cortex/ENSG00000251669.5.wgt.RDat	ENSG00000251669.5	4	3955418	3955419	0.2874	rs9291068	2.6	rs4974767	0.203345	6.38	0.058	338	1	top1	0.2	9e-11	0.058	0.953749	0.002	0.997	0	0.001	0.001	ENSG00000251669	0.996385	1	Brain_Cortex
GTExv8.EUR.Brain_Putamen_basal_ganglia	/stornext/Bioinf/data/lab_bahlo/users/gerring.z/twas/weights/GTExv8.EUR.Brain_Putamen_basal_ganglia/ENSG00000158373.8.wgt.RDat	ENSG00000158373.8	6	26158145	26158146	0.3243	rs9358932	-4.17	rs198852	-0.00149	3.64	0.139	675	43	enet	0.015	0.068	-0.0571	0.954	0.783	0.136	0.065	0.011	0.006	ENSG00000158373	0.996385	1	Brain_Putamen_basal_ganglia
GTExv8.EUR.Brain_Anterior_cingulate_cortex_BA24	/stornext/Bioinf/data/lab_bahlo/users/gerring.z/twas/weights/GTExv8.EUR.Brain_Anterior_cingulate_cortex_BA24/ENSG00000125629.14.wgt.RDat	ENSG00000125629.14	2	118088451	118088452	0.2582	rs13005524	3.49	rs7562732	-0.006800	-3.12	2.805	497	497	susie	0.00027	0.31	-0.0573	0.954305	0.932	0.063	0.003	0	0.001	ENSG00000125629	0.996595	1	Brain_Anterior_cingulate_cortex_BA24
GTExv8.EUR.Brain_Hypothalamus	/stornext/Bioinf/data/lab_bahlo/users/gerring.z/twas/weights/GTExv8.EUR.Brain_Hypothalamus/ENSG00000231713.2.wgt.RDat	ENSG00000231713.2	21	39727754	39727755	0.386	rs2837263	-2.87	rs2837132	0.010028	-3.86	1.089	708	10	lasso	0.039	0.0076	-0.0572	0.95435	0.871	0.127	0.001	0	0	ENSG00000231713	0.996596	1	Brain_Hypothalamus
GTExv8.EUR.Brain_Cortex	/stornext/Bioinf/data/lab_bahlo/users/gerring.z/twas/weights/GTExv8.EUR.Brain_Cortex/ENSG00000197410.12.wgt.RDat	ENSG00000197410.12	4	154491715	154491716	0.1752	rs10517592	-2.87	rs6811271	0.04446	4.38	-0.025	420	8	lasso	0.087	3e-05	0.05708	0.954481	0.584	0.415	0	0	0	ENSG00000197410	0.996596	1	Brain_Cortex
GTExv8.EUR.Brain_Cortex	/stornext/Bioinf/data/lab_bahlo/users/gerring.z/twas/weights/GTExv8.EUR.Brain_Cortex/ENSG00000135622.12.wgt.RDat	ENSG00000135622.12	2	74654227	74654228	0.2078	rs13401471	3.10	rs11887405	9.82e-03	3.61	-0.35200	384	384	susie	0.069	0.00019	0.05697	0.955	0.917	0.082	0.001	0	0	ENSG00000135622	0.996665	1	Brain_Cortex
GTExv8.EUR.Brain_Cerebellar_Hemisphere	/stornext/Bioinf/data/lab_bahlo/users/gerring.z/twas/weights/GTExv8.EUR.Brain_Cerebellar_Hemisphere/ENSG00000272282.1.wgt.RDat	ENSG00000272282.1	3	27712909	27712910	0.3776	rs17019924	2.86	rs2581199	0.193	5.89	-0.056	410	1	top1	0.19	5.4e-09	-0.056	0.955	0.028	0.97	0	0.001	0.001	ENSG00000272282	0.996665	1	Brain_Cerebellar_Hemisphere
GTExv8.EUR.Brain_Anterior_cingulate_cortex_BA24	/stornext/Bioinf/data/lab_bahlo/users/gerring.z/twas/weights/GTExv8.EUR.Brain_Anterior_cingulate_cortex_BA24/ENSG00000162775.14.wgt.RDat	ENSG00000162775.14	1	110338505	110338506	0.2402	rs2821557	2.86	rs923826	-6.37e-05	-3.42	-0.043	533	533	susie	0.028	0.03	-0.0563	0.95511	0.919	0.079	0.001	0	0	ENSG00000162775	0.996727	1	Brain_Anterior_cingulate_cortex_BA24
GTExv8.EUR.Brain_Cerebellum	/stornext/Bioinf/data/lab_bahlo/users/gerring.z/twas/weights/GTExv8.EUR.Brain_Cerebellum/ENSG00000240499.7.wgt.RDat	ENSG00000240499.7	7	122328468	122328469	0.1481	rs17524836	2.92	rs10487223	-0.00537	-3.1	0.77	335	29	enet	0.03	0.01	-0.05619	0.955193	0.95	0.049	0.001	0	0	ENSG00000240499	0.996727	1	Brain_Cerebellum
GTExv8.EUR.Brain_Amygdala	/stornext/Bioinf/data/lab_bahlo/users/gerring.z/twas/weights/GTExv8.EUR.Brain_Amygdala/ENSG00000233608.3.wgt.RDat	ENSG00000233608.3	2	238848031	238848032	0.3637	rs6543523	-2.84	rs11674577	0.012938	-3.87	0.178	481	9	lasso	0.072	0.0018	0.05607	0.95528	0.921	0.078	0.001	0	0	ENSG00000233608	0.996727	1	Brain_Amygdala
GTExv8.EUR.Brain_Spinal_cord_cervical_c-1	/stornext/Bioinf/data/lab_bahlo/users/gerring.z/twas/weights/GTExv8.EUR.Brain_Spinal_cord_cervical_c-1/ENSG00000224057.1.wgt.RDat	ENSG00000224057.1	7	55188933	55188934	0.57	rs2252586	2.47	rs1107616	0.33777	6.29	0.488	466	466	susie	0.35	1.5e-12	0.0555	0.95571	0.011	0.987	0	0.001	0.001	ENSG00000224057	0.996727	1	Brain_Spinal_cord_cervical_c-1
GTExv8.EUR.Brain_Cortex	/stornext/Bioinf/data/lab_bahlo/users/gerring.z/twas/weights/GTExv8.EUR.Brain_Cortex/ENSG00000183888.4.wgt.RDat	ENSG00000183888.4	1	16004235	16004236	0.1295	rs157134	2.62	rs17387101	2.60e-03	-3.47	-1.40000	397	397	susie	0.02	0.031	0.05526	0.955931	0.907	0.093	0.001	0	0	ENSG00000183888	0.996727	1	Brain_Cortex
GTExv8.EUR.Brain_Cerebellar_Hemisphere	/stornext/Bioinf/data/lab_bahlo/users/gerring.z/twas/weights/GTExv8.EUR.Brain_Cerebellar_Hemisphere/ENSG00000185527.11.wgt.RDat	ENSG00000185527.11	17	81663111	81663112	0.1733	rs6565623	-2.68	rs9910792	0.037773	4.47	0.042	313	3	lasso	0.044	0.0047	0.05484	0.956	0.678	0.321	0.001	0	0	ENSG00000185527	0.996727	1	Brain_Cerebellar_Hemisphere
GTExv8.EUR.Brain_Frontal_Cortex_BA9	/stornext/Bioinf/data/lab_bahlo/users/gerring.z/twas/weights/GTExv8.EUR.Brain_Frontal_Cortex_BA9/ENSG00000227958.1.wgt.RDat	ENSG00000227958.1	9	135237596	135237597	0.3352	rs4842244	3.50	rs2382859	0.046066	-4.12	0.055	672	1	top1	0.046	0.004	-0.055	0.95614	0.934	0.062	0.003	0	0	ENSG00000227958	0.996727	1	Brain_Frontal_Cortex_BA9
GTExv8.EUR.Brain_Cerebellum	/stornext/Bioinf/data/lab_bahlo/users/gerring.z/twas/weights/GTExv8.EUR.Brain_Cerebellum/ENSG00000235885.7.wgt.RDat	ENSG00000235885.7	2	67086445	67086446	0.158	rs1402440	-3.48	rs6725996	-0.004992	3.44	-1.602	525	525	susie	-1.2e-05	0.32	-0.0543	0.956693	0.914	0.081	0.004	0	0	ENSG00000235885	0.996812	1	Brain_Cerebellum
GTExv8.EUR.Brain_Cerebellum	/stornext/Bioinf/data/lab_bahlo/users/gerring.z/twas/weights/GTExv8.EUR.Brain_Cerebellum/ENSG00000163738.18.wgt.RDat	ENSG00000163738.18	4	74114173	74114174	0.1285	rs1017733	-2.73	rs538775	1.25e-01	-5.04	-0.054	338	1	top1	0.13	3.8e-07	0.054	0.95694	0.439	0.56	0	0.001	0.001	ENSG00000163738	0.996812	1	Brain_Cerebellum
GTExv8.EUR.Brain_Amygdala	/stornext/Bioinf/data/lab_bahlo/users/gerring.z/twas/weights/GTExv8.EUR.Brain_Amygdala/ENSG00000271259.1.wgt.RDat	ENSG00000271259.1	12	89371819	89371820	0.258	rs2722222	2.54	rs10858840	-0.008323	-3.58	-0.494	348	14	enet	-0.0077	0.75	0.05396	0.95697	0.937	0.062	0.001	0	0	ENSG00000271259	0.996812	1	Brain_Amygdala
GTExv8.EUR.Brain_Nucleus_accumbens_basal_ganglia	/stornext/Bioinf/data/lab_bahlo/users/gerring.z/twas/weights/GTExv8.EUR.Brain_Nucleus_accumbens_basal_ganglia/ENSG00000277734.7.wgt.RDat	ENSG00000277734.7	14	22547505	22547506	0.3791	rs10129606	3.07	rs8016421	0.24	-6.73	0.048	672	7	lasso	0.26	1.8e-13	-0.05325	0.957532	0	0.997	0	0.002	0.001	ENSG00000277734	0.996812	1	Brain_Nucleus_accumbens_basal_ganglia
GTExv8.EUR.Brain_Spinal_cord_cervical_c-1	/stornext/Bioinf/data/lab_bahlo/users/gerring.z/twas/weights/GTExv8.EUR.Brain_Spinal_cord_cervical_c-1/ENSG00000243064.8.wgt.RDat	ENSG00000243064.8	21	14236205	14236206	0.555	rs2169079	-3.02	rs2822520	0.372693	6.59	0.053	463	1	top1	0.37	2.6e-13	0.053	0.95773	0.003	0.995	0	0.002	0.001	ENSG00000243064	0.996812	1	Brain_Spinal_cord_cervical_c-1
GTExv8.EUR.Brain_Hypothalamus	/stornext/Bioinf/data/lab_bahlo/users/gerring.z/twas/weights/GTExv8.EUR.Brain_Hypothalamus/ENSG00000156469.8.wgt.RDat	ENSG00000156469.8	8	96261609	96261610	0.1952	rs3099105	2.62	rs6997073	0.070114	-4.32	0.131	502	3	lasso	0.073	0.00039	-0.0526	0.958	0.521	0.478	0.001	0.001	0.001	ENSG00000156469	0.996812	1	Brain_Hypothalamus
GTExv8.EUR.Brain_Cerebellar_Hemisphere	/stornext/Bioinf/data/lab_bahlo/users/gerring.z/twas/weights/GTExv8.EUR.Brain_Cerebellar_Hemisphere/ENSG00000231256.7.wgt.RDat	ENSG00000231256.7	17	43780434	43780435	0.2397	rs6503468	2.37	rs17742929	0.094428	4.83	0.138	353	353	susie	0.11	8.9e-06	-0.05242	0.958	0.216	0.783	0	0	0.001	ENSG00000231256	0.996812	1	Brain_Cerebellar_Hemisphere
GTExv8.EUR.Brain_Cerebellar_Hemisphere	/stornext/Bioinf/data/lab_bahlo/users/gerring.z/twas/weights/GTExv8.EUR.Brain_Cerebellar_Hemisphere/ENSG00000233029.3.wgt.RDat	ENSG00000233029.3	1	121097654	121097655	0.2336	rs2319971	-3.10	rs4147001	0.106139	-4.29	0.35100	21	6	lasso	0.11	1.7e-05	-0.0524	0.95825	0.92	0.078	0	0	0.001	ENSG00000233029	0.996853	1	Brain_Cerebellar_Hemisphere
GTExv8.EUR.Brain_Nucleus_accumbens_basal_ganglia	/stornext/Bioinf/data/lab_bahlo/users/gerring.z/twas/weights/GTExv8.EUR.Brain_Nucleus_accumbens_basal_ganglia/ENSG00000274515.1.wgt.RDat	ENSG00000274515.1	15	75645019	75645020	0.199	rs11072554	2.28	rs4886452	0.17625	5.73	0.373	226	7	enet	0.18	1.6e-09	0.0521	0.95843	0.015	0.984	0	0	0.001	ENSG00000274515	0.996853	1	Brain_Nucleus_accumbens_basal_ganglia
GTExv8.EUR.Brain_Cerebellum	/stornext/Bioinf/data/lab_bahlo/users/gerring.z/twas/weights/GTExv8.EUR.Brain_Cerebellum/ENSG00000125378.15.wgt.RDat	ENSG00000125378.15	14	53958760	53958761	0.3863	rs12892252	-2.44	rs2071047	0.222	-7.14	0.313	448	11	enet	0.26	2.9e-14	-0.052	0.9585	0	0.998	0	0.001	0.001	ENSG00000125378	0.996853	1	Brain_Cerebellum
GTExv8.EUR.Brain_Putamen_basal_ganglia	/stornext/Bioinf/data/lab_bahlo/users/gerring.z/twas/weights/GTExv8.EUR.Brain_Putamen_basal_ganglia/ENSG00000135720.12.wgt.RDat	ENSG00000135720.12	16	66751750	66751751	0.174	rs893198	-2.41	rs12448207	0.016062	4	-0.052	355	1	top1	0.016	0.064	-0.052	0.958529	0.961	0.039	0.001	0	0	ENSG00000135720	0.996853	1	Brain_Putamen_basal_ganglia
GTExv8.EUR.Brain_Frontal_Cortex_BA9	/stornext/Bioinf/data/lab_bahlo/users/gerring.z/twas/weights/GTExv8.EUR.Brain_Frontal_Cortex_BA9/ENSG00000104415.13.wgt.RDat	ENSG00000104415.13	8	133191038	133191039	0.2534	rs13272252	-3.13	rs2978056	0.023045	-3.85	-0.072	759	2	lasso	0.029	0.019	0.0518	0.95872	0.903	0.095	0.001	0	0	ENSG00000104415	0.996853	1	Brain_Frontal_Cortex_BA9
GTExv8.EUR.Brain_Caudate_basal_ganglia	/stornext/Bioinf/data/lab_bahlo/users/gerring.z/twas/weights/GTExv8.EUR.Brain_Caudate_basal_ganglia/ENSG00000130402.11.wgt.RDat	ENSG00000130402.11	19	38647669	38647670	0.1665	rs4802618	3.34	rs2232997	0.008168	-4.13	0.011	403	5	lasso	0.016	0.051	-0.050954	0.959	0.867	0.13	0.002	0	0	ENSG00000130402	0.996853	1	Brain_Caudate_basal_ganglia
GTExv8.EUR.Brain_Cerebellar_Hemisphere	/stornext/Bioinf/data/lab_bahlo/users/gerring.z/twas/weights/GTExv8.EUR.Brain_Cerebellar_Hemisphere/ENSG00000183248.11.wgt.RDat	ENSG00000183248.11	19	7874378	7874379	0.313	rs749969	3.15	rs652260	0.089159	-4.77	0.025	444	41	enet	0.14	8.1e-07	-0.051013	0.959	0.498	0.5	0.001	0.001	0.001	ENSG00000183248	0.996853	1	Brain_Cerebellar_Hemisphere
GTExv8.EUR.Brain_Nucleus_accumbens_basal_ganglia	/stornext/Bioinf/data/lab_bahlo/users/gerring.z/twas/weights/GTExv8.EUR.Brain_Nucleus_accumbens_basal_ganglia/ENSG00000166016.5.wgt.RDat	ENSG00000166016.5	11	34358007	34358008	0.1797	rs1048904	-2.79	rs3781710	0.060702	4.06	-0.051	597	1	top1	0.061	0.00048	-0.051	0.959326	0.942	0.056	0.002	0	0	ENSG00000166016	0.996853	1	Brain_Nucleus_accumbens_basal_ganglia
GTExv8.EUR.Brain_Hippocampus	/stornext/Bioinf/data/lab_bahlo/users/gerring.z/twas/weights/GTExv8.EUR.Brain_Hippocampus/ENSG00000178586.4.wgt.RDat	ENSG00000178586.4	2	240046071	240046072	0.2444	rs10181293	-3.26	rs6739025	0.052552	4.34	1.414	565	7	enet	0.053	0.0027	0.05072	0.95955	0.741	0.256	0.002	0.001	0.001	ENSG00000178586	0.996938	1	Brain_Hippocampus
GTExv8.EUR.Brain_Cerebellum	/stornext/Bioinf/data/lab_bahlo/users/gerring.z/twas/weights/GTExv8.EUR.Brain_Cerebellum/ENSG00000272068.1.wgt.RDat	ENSG00000272068.1	1	156641003	156641004	0.2349	rs11582300	2.67	rs6700323	-4.71e-03	3.89	0.92300	448	27	enet	0.0073	0.13	0.050357	0.959838	0.853	0.146	0.001	0	0	ENSG00000272068	0.99701	1	Brain_Cerebellum
GTExv8.EUR.Brain_Cerebellum	/stornext/Bioinf/data/lab_bahlo/users/gerring.z/twas/weights/GTExv8.EUR.Brain_Cerebellum/ENSG00000130175.9.wgt.RDat	ENSG00000130175.9	19	11435287	11435288	0.1962	rs12610693	-2.84	rs160841	0.130011	5.21	0.05	395	1	top1	0.13	2.2e-07	0.05	0.96	0.278	0.721	0	0.001	0.001	ENSG00000130175	0.99701	1	Brain_Cerebellum
GTExv8.EUR.Brain_Cerebellar_Hemisphere	/stornext/Bioinf/data/lab_bahlo/users/gerring.z/twas/weights/GTExv8.EUR.Brain_Cerebellar_Hemisphere/ENSG00000279833.1.wgt.RDat	ENSG00000279833.1	22	39134048	39134049	0.303	rs137580	-3.34	rs713841	0.02418	3.81	-0.003	411	411	susie	0.036	0.01	0.04996	0.960156	0.876	0.121	0.002	0	0	ENSG00000279833	0.99701	1	Brain_Cerebellar_Hemisphere
GTExv8.EUR.Brain_Cerebellum	/stornext/Bioinf/data/lab_bahlo/users/gerring.z/twas/weights/GTExv8.EUR.Brain_Cerebellum/ENSG00000204936.9.wgt.RDat	ENSG00000204936.9	19	43353658	43353659	0.144	rs3746096	-2.38	rs1125030	0.004588	-3.11	-0.738	306	306	susie	0.031	0.0086	-0.04946	0.961	0.948	0.052	0.001	0	0	ENSG00000204936	0.997142	1	Brain_Cerebellum
GTExv8.EUR.Brain_Cerebellar_Hemisphere	/stornext/Bioinf/data/lab_bahlo/users/gerring.z/twas/weights/GTExv8.EUR.Brain_Cerebellar_Hemisphere/ENSG00000233108.1.wgt.RDat	ENSG00000233108.1	7	7969902	7969903	0.2157	rs28916005	-3.11	rs10264110	-0.006353	-3.25	0.058	707	707	susie	0.038	0.0085	-0.04883	0.96105	0.89	0.108	0.002	0	0	ENSG00000233108	0.997142	1	Brain_Cerebellar_Hemisphere
GTExv8.EUR.Brain_Nucleus_accumbens_basal_ganglia	/stornext/Bioinf/data/lab_bahlo/users/gerring.z/twas/weights/GTExv8.EUR.Brain_Nucleus_accumbens_basal_ganglia/ENSG00000096696.13.wgt.RDat	ENSG00000096696.13	6	7541574	7541575	0.31	rs2757592	-2.9	rs6930732	0.013638	-3.99	0.76	581	10	lasso	0.083	5.2e-05	-0.04854	0.96128	0.774	0.224	0.001	0	0	ENSG00000096696	0.997142	1	Brain_Nucleus_accumbens_basal_ganglia
GTExv8.EUR.Brain_Caudate_basal_ganglia	/stornext/Bioinf/data/lab_bahlo/users/gerring.z/twas/weights/GTExv8.EUR.Brain_Caudate_basal_ganglia/ENSG00000267287.1.wgt.RDat	ENSG00000267287.1	18	79578062	79578063	0.221	rs3809929	2.45	rs430544	0.058716	-4.03	-0.048	404	1	top1	0.059	0.0008	0.048	0.961716	0.954	0.045	0.001	0	0	ENSG00000267287	0.997142	1	Brain_Caudate_basal_ganglia
GTExv8.EUR.Brain_Nucleus_accumbens_basal_ganglia	/stornext/Bioinf/data/lab_bahlo/users/gerring.z/twas/weights/GTExv8.EUR.Brain_Nucleus_accumbens_basal_ganglia/ENSG00000265158.1.wgt.RDat	ENSG00000265158.1	18	31724197	31724198	0.1751	rs2289543	-3.11	rs567225	0.000300	-3.38	-0.163	484	484	susie	0.0094	0.1	-0.04787	0.961822	0.925	0.073	0.002	0	0	ENSG00000265158	0.997142	1	Brain_Nucleus_accumbens_basal_ganglia
GTExv8.EUR.Brain_Cerebellar_Hemisphere	/stornext/Bioinf/data/lab_bahlo/users/gerring.z/twas/weights/GTExv8.EUR.Brain_Cerebellar_Hemisphere/ENSG00000267567.1.wgt.RDat	ENSG00000267567.1	19	32719594	32719595	0.186	rs1270252	-2.93	rs405858	0.012584	3.62	-0.09	401	401	susie	0.028	0.021	0.047612	0.962	0.88	0.119	0.001	0	0	ENSG00000267567	0.997142	1	Brain_Cerebellar_Hemisphere
GTExv8.EUR.Brain_Cerebellar_Hemisphere	/stornext/Bioinf/data/lab_bahlo/users/gerring.z/twas/weights/GTExv8.EUR.Brain_Cerebellar_Hemisphere/ENSG00000132182.11.wgt.RDat	ENSG00000132182.11	3	13420308	13420309	0.4486	rs6442359	3.1	rs4684135	0.243	6.39	-0.03	565	25	enet	0.27	1.2e-12	0.04653	0.963	0.001	0.997	0	0.001	0.001	ENSG00000132182	0.997145	1	Brain_Cerebellar_Hemisphere
GTExv8.EUR.Brain_Cerebellar_Hemisphere	/stornext/Bioinf/data/lab_bahlo/users/gerring.z/twas/weights/GTExv8.EUR.Brain_Cerebellar_Hemisphere/ENSG00000066855.15.wgt.RDat	ENSG00000066855.15	8	65644733	65644734	0.291	rs11777025	3.12	rs4562361	0.026869	3.94	-1.352	366	366	susie	0.12	7.6e-06	-0.0462	0.96314	0.857	0.141	0.001	0	0	ENSG00000066855	0.997145	1	Brain_Cerebellar_Hemisphere
GTExv8.EUR.Brain_Amygdala	/stornext/Bioinf/data/lab_bahlo/users/gerring.z/twas/weights/GTExv8.EUR.Brain_Amygdala/ENSG00000260750.5.wgt.RDat	ENSG00000260750.5	16	87492554	87492555	0.2685	rs9941150	2.7	rs4066743	0.009728	-3.64	-0.023	588	588	susie	0.065	0.003	0.0462	0.96314	0.894	0.105	0.001	0	0	ENSG00000260750	0.997145	1	Brain_Amygdala
GTExv8.EUR.Brain_Frontal_Cortex_BA9	/stornext/Bioinf/data/lab_bahlo/users/gerring.z/twas/weights/GTExv8.EUR.Brain_Frontal_Cortex_BA9/ENSG00000240520.6.wgt.RDat	ENSG00000240520.6	1	84397830	84397831	0.2491	rs17367018	-4.08	rs507863	0.008863	3.70	0.45200	500	500	susie	0.03	0.017	-0.04616	0.96319	0.88	0.114	0.005	0.001	0	ENSG00000240520	0.997145	1	Brain_Frontal_Cortex_BA9
GTExv8.EUR.Brain_Cerebellum	/stornext/Bioinf/data/lab_bahlo/users/gerring.z/twas/weights/GTExv8.EUR.Brain_Cerebellum/ENSG00000164825.3.wgt.RDat	ENSG00000164825.3	8	6878021	6878022	0.5536	rs2515409	-3.82	rs2977826	0.281	7.42	0.046	651	1	top1	0.28	3.1e-15	0.046	0.96331	0	0.993	0	0.006	0.001	ENSG00000164825	0.997145	1	Brain_Cerebellum
GTExv8.EUR.Brain_Cerebellar_Hemisphere	/stornext/Bioinf/data/lab_bahlo/users/gerring.z/twas/weights/GTExv8.EUR.Brain_Cerebellar_Hemisphere/ENSG00000165066.12.wgt.RDat	ENSG00000165066.12	8	41650668	41650669	0.2901	rs10086089	2.74	rs555225	0.130518	5.2	0.046	410	1	top1	0.13	2e-06	0.046	0.96331	0.353	0.645	0	0.001	0.001	ENSG00000165066	0.997145	1	Brain_Cerebellar_Hemisphere
GTExv8.EUR.Brain_Hypothalamus	/stornext/Bioinf/data/lab_bahlo/users/gerring.z/twas/weights/GTExv8.EUR.Brain_Hypothalamus/ENSG00000135900.3.wgt.RDat	ENSG00000135900.3	2	223957403	223957404	0.331	rs16865908	2.95	rs6436419	-3.55e-03	3.43	-0.457	474	43	enet	0.017	0.055	-0.0459	0.96339	0.941	0.058	0.001	0	0	ENSG00000135900	0.997145	1	Brain_Hypothalamus
GTExv8.EUR.Brain_Frontal_Cortex_BA9	/stornext/Bioinf/data/lab_bahlo/users/gerring.z/twas/weights/GTExv8.EUR.Brain_Frontal_Cortex_BA9/ENSG00000168634.4.wgt.RDat	ENSG00000168634.4	20	45702015	45702016	0.2505	rs6065906	2.519	rs1487318	0.064256	4.97	-0.3260	518	17	enet	0.15	4.6e-07	-0.0459	0.9634	0.141	0.857	0	0.001	0.001	ENSG00000168634	0.997145	1	Brain_Frontal_Cortex_BA9
GTExv8.EUR.Brain_Anterior_cingulate_cortex_BA24	/stornext/Bioinf/data/lab_bahlo/users/gerring.z/twas/weights/GTExv8.EUR.Brain_Anterior_cingulate_cortex_BA24/ENSG00000184292.6.wgt.RDat	ENSG00000184292.6	1	58577772	58577773	0.2382	rs547742	3.00	rs11579447	-6.52e-03	3.85	0.607	538	43	enet	0.03	0.026	-0.0457	0.96358	0.832	0.166	0.001	0	0	ENSG00000184292	0.997145	1	Brain_Anterior_cingulate_cortex_BA24
GTExv8.EUR.Brain_Nucleus_accumbens_basal_ganglia	/stornext/Bioinf/data/lab_bahlo/users/gerring.z/twas/weights/GTExv8.EUR.Brain_Nucleus_accumbens_basal_ganglia/ENSG00000249348.1.wgt.RDat	ENSG00000249348.1	4	39528311	39528312	0.229	rs4547806	-3.48	rs4975019	-0.005005	-3.88	0.939	354	18	enet	0.036	0.0064	-0.04558	0.963644	0.879	0.117	0.004	0	0	ENSG00000249348	0.997145	1	Brain_Nucleus_accumbens_basal_ganglia
GTExv8.EUR.Brain_Spinal_cord_cervical_c-1	/stornext/Bioinf/data/lab_bahlo/users/gerring.z/twas/weights/GTExv8.EUR.Brain_Spinal_cord_cervical_c-1/ENSG00000235076.2.wgt.RDat	ENSG00000235076.2	13	21358372	21358373	0.273	rs7989455	3.59	rs34361511	0.201209	-5.31	-0.045	471	1	top1	0.2	3e-07	0.045	0.9641	0.415	0.582	0.001	0.002	0.001	ENSG00000235076	0.997145	1	Brain_Spinal_cord_cervical_c-1
GTExv8.EUR.Brain_Cerebellum	/stornext/Bioinf/data/lab_bahlo/users/gerring.z/twas/weights/GTExv8.EUR.Brain_Cerebellum/ENSG00000230092.7.wgt.RDat	ENSG00000230092.7	1	810169	810170	0.2562	rs2477782	2.91	rs3094315	1.17e-01	4.80	-0.04474	150	1	top1	0.12	8.9e-07	-0.044739	0.964316	0.667	0.332	0	0	0	ENSG00000230092	0.997145	1	Brain_Cerebellum
GTExv8.EUR.Brain_Cortex	/stornext/Bioinf/data/lab_bahlo/users/gerring.z/twas/weights/GTExv8.EUR.Brain_Cortex/ENSG00000204347.3.wgt.RDat	ENSG00000204347.3	17	74361945	74361946	0.2414	rs6501707	3.42	rs12162141	-0.003294	3.6	0.28	495	495	susie	0.024	0.019	-0.04471	0.964335	0.91	0.087	0.002	0	0	ENSG00000204347	0.997145	1	Brain_Cortex
GTExv8.EUR.Brain_Spinal_cord_cervical_c-1	/stornext/Bioinf/data/lab_bahlo/users/gerring.z/twas/weights/GTExv8.EUR.Brain_Spinal_cord_cervical_c-1/ENSG00000271978.1.wgt.RDat	ENSG00000271978.1	6	5054422	5054423	0.232	rs10458086	2.75	rs9504291	0.113	-4.61	-0.191	629	629	susie	0.15	1.5e-05	0.04431	0.96466	0.462	0.535	0.001	0.001	0.001	ENSG00000271978	0.997145	1	Brain_Spinal_cord_cervical_c-1
GTExv8.EUR.Brain_Substantia_nigra	/stornext/Bioinf/data/lab_bahlo/users/gerring.z/twas/weights/GTExv8.EUR.Brain_Substantia_nigra/ENSG00000117697.14.wgt.RDat	ENSG00000117697.14	1	212791781	212791782	0.341	rs1331060	-2.47	rs3767868	0.002925	-3.66	0.210	415	24	enet	0.073	0.0039	-0.04417	0.964771	0.894	0.105	0.001	0	0	ENSG00000117697	0.997145	1	Brain_Substantia_nigra
GTExv8.EUR.Brain_Cerebellum	/stornext/Bioinf/data/lab_bahlo/users/gerring.z/twas/weights/GTExv8.EUR.Brain_Cerebellum/ENSG00000108375.12.wgt.RDat	ENSG00000108375.12	17	58417594	58417595	0.1398	rs11649864	2.25	rs12602408	0.0356	-4.43	0.122	334	334	susie	0.07	0.00015	-0.04421	0.965	0.631	0.368	0	0	0	ENSG00000108375	0.997145	1	Brain_Cerebellum
GTExv8.EUR.Brain_Cortex	/stornext/Bioinf/data/lab_bahlo/users/gerring.z/twas/weights/GTExv8.EUR.Brain_Cortex/ENSG00000250116.2.wgt.RDat	ENSG00000250116.2	2	46580237	46580238	0.1911	rs4467327	3.05	rs6726089	2.04e-02	-4.17	-0.13800	673	673	susie	0.039	0.0043	-0.04383	0.965	0.738	0.26	0.001	0	0	ENSG00000250116	0.997145	1	Brain_Cortex
GTExv8.EUR.Brain_Amygdala	/stornext/Bioinf/data/lab_bahlo/users/gerring.z/twas/weights/GTExv8.EUR.Brain_Amygdala/ENSG00000169618.6.wgt.RDat	ENSG00000169618.6	2	68643588	68643589	0.3099	rs7567378	-2.77	rs1867312	-0.006403	3.55	-0.402	524	524	susie	0.013	0.11	0.04371	0.96514	0.927	0.072	0.001	0	0	ENSG00000169618	0.997145	1	Brain_Amygdala
GTExv8.EUR.Brain_Cerebellum	/stornext/Bioinf/data/lab_bahlo/users/gerring.z/twas/weights/GTExv8.EUR.Brain_Cerebellum/ENSG00000184005.10.wgt.RDat	ENSG00000184005.10	1	76074718	76074719	0.1302	rs814899	-2.52	rs1250880	1.66e-02	-3.64	-1.27000	501	501	susie	0.026	0.015	-0.043509	0.965296	0.881	0.117	0.001	0	0	ENSG00000184005	0.997145	1	Brain_Cerebellum
GTExv8.EUR.Brain_Nucleus_accumbens_basal_ganglia	/stornext/Bioinf/data/lab_bahlo/users/gerring.z/twas/weights/GTExv8.EUR.Brain_Nucleus_accumbens_basal_ganglia/ENSG00000115282.19.wgt.RDat	ENSG00000115282.19	2	74483408	74483409	0.1637	rs13401471	3.1	rs10779958	0.0234	3.97	-1.731	372	18	enet	0.058	0.00062	-0.04321	0.96553	0.794	0.204	0.001	0	0	ENSG00000115282	0.997145	1	Brain_Nucleus_accumbens_basal_ganglia
GTExv8.EUR.Brain_Cerebellum	/stornext/Bioinf/data/lab_bahlo/users/gerring.z/twas/weights/GTExv8.EUR.Brain_Cerebellum/ENSG00000099904.15.wgt.RDat	ENSG00000099904.15	22	20129455	20129456	0.15	rs1015939	3.26	rs175174	0.096182	-4.54	0.043	559	1	top1	0.096	8.8e-06	-0.043	0.966	0.826	0.173	0.001	0	0	ENSG00000099904	0.997145	1	Brain_Cerebellum
GTExv8.EUR.Brain_Cerebellum	/stornext/Bioinf/data/lab_bahlo/users/gerring.z/twas/weights/GTExv8.EUR.Brain_Cerebellum/ENSG00000263326.1.wgt.RDat	ENSG00000263326.1	16	25072726	25072727	0.2259	rs11074645	2.68	rs10852276	0.112877	-5.17	-0.077	395	395	susie	0.12	4.4e-07	0.04222	0.966	0.12	0.878	0	0.001	0.001	ENSG00000263326	0.997145	1	Brain_Cerebellum
GTExv8.EUR.Brain_Cerebellum	/stornext/Bioinf/data/lab_bahlo/users/gerring.z/twas/weights/GTExv8.EUR.Brain_Cerebellum/ENSG00000274892.1.wgt.RDat	ENSG00000274892.1	19	53512599	53512600	0.276	rs6509732	-2.9	rs2617676	0.114651	5.21	-0.043	473	1	top1	0.11	1.2e-06	-0.043	0.966	0.277	0.721	0	0.001	0.001	ENSG00000274892	0.997145	1	Brain_Cerebellum
GTExv8.EUR.Brain_Cerebellum	/stornext/Bioinf/data/lab_bahlo/users/gerring.z/twas/weights/GTExv8.EUR.Brain_Cerebellum/ENSG00000058668.14.wgt.RDat	ENSG00000058668.14	1	203626560	203626561	0.1751	rs3766904	3.45	rs9475	8.77e-02	-4.54	0.04200	490	1	top1	0.088	2.2e-05	-0.042	0.966499	0.829	0.167	0.003	0.001	0	ENSG00000058668	0.997145	1	Brain_Cerebellum
GTExv8.EUR.Brain_Cortex	/stornext/Bioinf/data/lab_bahlo/users/gerring.z/twas/weights/GTExv8.EUR.Brain_Cortex/ENSG00000230989.6.wgt.RDat	ENSG00000230989.6	16	83807842	83807843	0.2122	rs11640130	-2.86	rs33123	0.002472	4.4	0.15	930	8	lasso	0.042	0.003	0.0416	0.967	0.662	0.335	0.001	0.001	0	ENSG00000230989	0.997147	1	Brain_Cortex
GTExv8.EUR.Brain_Substantia_nigra	/stornext/Bioinf/data/lab_bahlo/users/gerring.z/twas/weights/GTExv8.EUR.Brain_Substantia_nigra/ENSG00000240089.2.wgt.RDat	ENSG00000240089.2	10	86992252	86992253	0.297	rs7098123	-2.18	rs1240375	0.01213	-3.46	0.441	243	243	susie	0.021	0.08	-0.0411	0.96724	0.938	0.061	0	0	0	ENSG00000240089	0.997147	1	Brain_Substantia_nigra
GTExv8.EUR.Brain_Cerebellum	/stornext/Bioinf/data/lab_bahlo/users/gerring.z/twas/weights/GTExv8.EUR.Brain_Cerebellum/ENSG00000124574.14.wgt.RDat	ENSG00000124574.14	6	43427365	43427366	0.2217	rs945128	3.53	rs2125739	0.092538	4.36	-0.041	412	1	top1	0.093	1.3e-05	-0.041	0.9673	0.895	0.102	0.003	0	0	ENSG00000124574	0.997147	1	Brain_Cerebellum
GTExv8.EUR.Brain_Caudate_basal_ganglia	/stornext/Bioinf/data/lab_bahlo/users/gerring.z/twas/weights/GTExv8.EUR.Brain_Caudate_basal_ganglia/ENSG00000111644.7.wgt.RDat	ENSG00000111644.7	12	6647459	6647460	0.239	rs3764909	-3.59	rs887478	-1.34e-05	3.37	-1.352	297	34	enet	0.022	0.03	-0.04052	0.96768	0.928	0.07	0.002	0	0	ENSG00000111644	0.997169	1	Brain_Caudate_basal_ganglia
GTExv8.EUR.Brain_Cerebellar_Hemisphere	/stornext/Bioinf/data/lab_bahlo/users/gerring.z/twas/weights/GTExv8.EUR.Brain_Cerebellar_Hemisphere/ENSG00000234771.3.wgt.RDat	ENSG00000234771.3	9	128118692	128118693	0.1702	rs3780663	-3.47	rs4443757	0.001702	3.98	1.102	316	33	enet	0.041	0.0064	-0.04028	0.967873	0.742	0.257	0.001	0	0	ENSG00000234771	0.997169	1	Brain_Cerebellar_Hemisphere
GTExv8.EUR.Brain_Cerebellar_Hemisphere	/stornext/Bioinf/data/lab_bahlo/users/gerring.z/twas/weights/GTExv8.EUR.Brain_Cerebellar_Hemisphere/ENSG00000174938.14.wgt.RDat	ENSG00000174938.14	16	29899546	29899547	0.1849	rs2161671	2.99	rs34286592	0.088793	-4.33	0.04	176	1	top1	0.089	8.9e-05	-0.04	0.968	0.927	0.072	0	0	0	ENSG00000174938	0.997169	1	Brain_Cerebellar_Hemisphere
GTExv8.EUR.Brain_Cortex	/stornext/Bioinf/data/lab_bahlo/users/gerring.z/twas/weights/GTExv8.EUR.Brain_Cortex/ENSG00000273002.1.wgt.RDat	ENSG00000273002.1	1	155978798	155978799	0.1088	rs11803917	2.63	rs949464	3.10e-03	3.40	-0.35000	285	285	susie	0.028	0.014	0.04006	0.968042	0.905	0.094	0	0	0	ENSG00000273002	0.997169	1	Brain_Cortex
GTExv8.EUR.Brain_Nucleus_accumbens_basal_ganglia	/stornext/Bioinf/data/lab_bahlo/users/gerring.z/twas/weights/GTExv8.EUR.Brain_Nucleus_accumbens_basal_ganglia/ENSG00000253633.1.wgt.RDat	ENSG00000253633.1	8	102528739	102528740	0.2687	rs1265143	2.93	rs4734636	0.119509	-4.85	-0.04	495	1	top1	0.12	1.1e-06	0.04	0.96809	0.63	0.369	0.001	0	0	ENSG00000253633	0.997169	1	Brain_Nucleus_accumbens_basal_ganglia
GTExv8.EUR.Brain_Cerebellum	/stornext/Bioinf/data/lab_bahlo/users/gerring.z/twas/weights/GTExv8.EUR.Brain_Cerebellum/ENSG00000238271.2.wgt.RDat	ENSG00000238271.2	9	21455483	21455484	0.1524	rs4978114	-3.18	rs12553612	0.04899	4.60	1.661	470	19	enet	0.088	2.1e-05	0.039265	0.968679	0.68	0.315	0.001	0.001	0.003	ENSG00000238271	0.997175	1	Brain_Cerebellum
GTExv8.EUR.Brain_Caudate_basal_ganglia	/stornext/Bioinf/data/lab_bahlo/users/gerring.z/twas/weights/GTExv8.EUR.Brain_Caudate_basal_ganglia/ENSG00000185022.11.wgt.RDat	ENSG00000185022.11	22	38201881	38201882	0.2082	rs12627803	2.87	rs11089885	-0.005767	3.35	1.78	344	17	enet	0.037	0.0068	-0.03872	0.969	0.935	0.064	0.001	0	0	ENSG00000185022	0.997175	1	Brain_Caudate_basal_ganglia
GTExv8.EUR.Brain_Hypothalamus	/stornext/Bioinf/data/lab_bahlo/users/gerring.z/twas/weights/GTExv8.EUR.Brain_Hypothalamus/ENSG00000146425.10.wgt.RDat	ENSG00000146425.10	6	158644738	158644739	0.3289	rs827987	-3.1	rs2451256	0.001641	3.51	0.511	495	495	susie	0.053	0.0022	-0.03876	0.96909	0.919	0.079	0.002	0	0	ENSG00000146425	0.997175	1	Brain_Hypothalamus
GTExv8.EUR.Brain_Nucleus_accumbens_basal_ganglia	/stornext/Bioinf/data/lab_bahlo/users/gerring.z/twas/weights/GTExv8.EUR.Brain_Nucleus_accumbens_basal_ganglia/ENSG00000272979.1.wgt.RDat	ENSG00000272979.1	2	190454520	190454521	0.1452	rs7592352	-2.89	rs10185228	0.0326	3.89	-0.143	338	338	susie	0.042	0.0033	0.03839	0.96937	0.814	0.185	0.001	0	0	ENSG00000272979	0.997175	1	Brain_Nucleus_accumbens_basal_ganglia
GTExv8.EUR.Brain_Spinal_cord_cervical_c-1	/stornext/Bioinf/data/lab_bahlo/users/gerring.z/twas/weights/GTExv8.EUR.Brain_Spinal_cord_cervical_c-1/ENSG00000226383.6.wgt.RDat	ENSG00000226383.6	2	156254949	156254950	0.17	rs769353	-3.37	rs835473	0.155361	-4.58	-0.038	328	1	top1	0.16	7.8e-06	0.038	0.969688	0.892	0.107	0.001	0	0	ENSG00000226383	0.997175	1	Brain_Spinal_cord_cervical_c-1
GTExv8.EUR.Brain_Cerebellum	/stornext/Bioinf/data/lab_bahlo/users/gerring.z/twas/weights/GTExv8.EUR.Brain_Cerebellum/ENSG00000130270.16.wgt.RDat	ENSG00000130270.16	19	1812275	1812276	0.1895	rs2240130	3.67	rs7250872	0.026819	3.91	0.16	372	372	susie	0.04	0.0034	-0.03729	0.97	0.885	0.112	0.002	0	0	ENSG00000130270	0.997175	1	Brain_Cerebellum
GTExv8.EUR.Brain_Cerebellar_Hemisphere	/stornext/Bioinf/data/lab_bahlo/users/gerring.z/twas/weights/GTExv8.EUR.Brain_Cerebellar_Hemisphere/ENSG00000162062.14.wgt.RDat	ENSG00000162062.14	16	2460079	2460080	0.3081	rs3094773	-3.32	rs8052046	-0.000624	-3.44	0.423	314	314	susie	0.032	0.014	0.037461	0.97	0.895	0.104	0.001	0	0	ENSG00000162062	0.997175	1	Brain_Cerebellar_Hemisphere
GTExv8.EUR.Brain_Frontal_Cortex_BA9	/stornext/Bioinf/data/lab_bahlo/users/gerring.z/twas/weights/GTExv8.EUR.Brain_Frontal_Cortex_BA9/ENSG00000160190.13.wgt.RDat	ENSG00000160190.13	21	42496007	42496008	0.263	rs9976977	-3.16	rs1878069	0.005922	4.02	0.004	724	724	susie	0.033	0.012	-0.03729	0.970252	0.777	0.221	0.001	0	0	ENSG00000160190	0.997222	1	Brain_Frontal_Cortex_BA9
GTExv8.EUR.Brain_Cerebellum	/stornext/Bioinf/data/lab_bahlo/users/gerring.z/twas/weights/GTExv8.EUR.Brain_Cerebellum/ENSG00000187634.11.wgt.RDat	ENSG00000187634.11	1	923927	923928	0.1974	rs1240707	3.34	rs28576697	6.61e-02	-5.40	-0.59800	177	177	susie	0.084	3.3e-05	0.037232	0.9703	0.097	0.9	0	0.001	0.001	ENSG00000187634	0.997222	1	Brain_Cerebellum
GTExv8.EUR.Brain_Cerebellum	/stornext/Bioinf/data/lab_bahlo/users/gerring.z/twas/weights/GTExv8.EUR.Brain_Cerebellum/ENSG00000228107.1.wgt.RDat	ENSG00000228107.1	21	36360629	36360630	0.1777	rs2835167	-3.05	rs2835337	0.07282	4.85	0.495	530	530	susie	0.094	1.1e-05	0.03709	0.97042	0.108	0.89	0	0.001	0.001	ENSG00000228107	0.997222	1	Brain_Cerebellum
GTExv8.EUR.Brain_Cerebellum	/stornext/Bioinf/data/lab_bahlo/users/gerring.z/twas/weights/GTExv8.EUR.Brain_Cerebellum/ENSG00000215869.4.wgt.RDat	ENSG00000215869.4	1	104072982	104072983	0.1678	rs35297534	-3.24	rs4141899	4.79e-02	4.27	-0.14900	311	311	susie	0.059	0.00045	-0.036368	0.970989	0.632	0.366	0.001	0	0	ENSG00000215869	0.997359	1	Brain_Cerebellum
GTExv8.EUR.Brain_Cerebellum	/stornext/Bioinf/data/lab_bahlo/users/gerring.z/twas/weights/GTExv8.EUR.Brain_Cerebellum/ENSG00000113811.10.wgt.RDat	ENSG00000113811.10	3	53891987	53891988	0.14	rs9861287	-3.7	rs2083127	0.109295	5.16	-0.046	514	514	susie	0.11	1.5e-06	-0.03612	0.971183	0.067	0.929	0	0.002	0.001	ENSG00000113811	0.997429	1	Brain_Cerebellum
GTExv8.EUR.Brain_Cerebellum	/stornext/Bioinf/data/lab_bahlo/users/gerring.z/twas/weights/GTExv8.EUR.Brain_Cerebellum/ENSG00000167123.18.wgt.RDat	ENSG00000167123.18	9	128411750	128411751	0.2155	rs4837218	2.86	rs2807622	0.02711	4.29	-0.463	282	7	lasso	0.085	2.8e-05	0.035965	0.971311	0.77	0.23	0	0	0	ENSG00000167123	0.997446	1	Brain_Cerebellum
GTExv8.EUR.Brain_Hippocampus	/stornext/Bioinf/data/lab_bahlo/users/gerring.z/twas/weights/GTExv8.EUR.Brain_Hippocampus/ENSG00000106682.14.wgt.RDat	ENSG00000106682.14	7	74174244	74174245	0.1902	rs875342	-2.55	rs757575	-0.001977	-3.51	-0.090	290	290	susie	0.037	0.01	0.035597	0.9716	0.912	0.087	0	0	0	ENSG00000106682	0.997501	1	Brain_Hippocampus
GTExv8.EUR.Brain_Caudate_basal_ganglia	/stornext/Bioinf/data/lab_bahlo/users/gerring.z/twas/weights/GTExv8.EUR.Brain_Caudate_basal_ganglia/ENSG00000173988.12.wgt.RDat	ENSG00000173988.12	13	46211942	46211943	0.1653	rs7988311	-2.33	rs1926005	0.032819	-4.34	1.287	542	542	susie	0.035	0.0077	0.0353	0.971863	0.591	0.407	0.001	0	0.001	ENSG00000173988	0.997501	1	Brain_Caudate_basal_ganglia
GTExv8.EUR.Brain_Cerebellum	/stornext/Bioinf/data/lab_bahlo/users/gerring.z/twas/weights/GTExv8.EUR.Brain_Cerebellum/ENSG00000168490.13.wgt.RDat	ENSG00000168490.13	8	22232340	22232341	0.4487	rs10113137	-2.7	rs4872429	0.309	7.72	0.034	465	1	top1	0.31	7.8e-17	0.034	0.972877	0	0.998	0	0.001	0.001	ENSG00000168490	0.997562	1	Brain_Cerebellum
GTExv8.EUR.Brain_Frontal_Cortex_BA9	/stornext/Bioinf/data/lab_bahlo/users/gerring.z/twas/weights/GTExv8.EUR.Brain_Frontal_Cortex_BA9/ENSG00000172057.9.wgt.RDat	ENSG00000172057.9	17	39927600	39927601	0.2708	rs4252607	-3.53	rs9303281	0.002346	4.15	0.432	293	16	enet	0.082	0.00017	-0.0343	0.973	0.627	0.372	0.001	0	0	ENSG00000172057	0.997562	1	Brain_Frontal_Cortex_BA9
GTExv8.EUR.Brain_Amygdala	/stornext/Bioinf/data/lab_bahlo/users/gerring.z/twas/weights/GTExv8.EUR.Brain_Amygdala/ENSG00000183735.9.wgt.RDat	ENSG00000183735.9	12	64455839	64455840	0.374	rs3741740	2.94	rs12309081	0.049957	3.71	-0.033	320	1	top1	0.05	0.0083	-0.033	0.97367	0.975	0.024	0.001	0	0	ENSG00000183735	0.997562	1	Brain_Amygdala
GTExv8.EUR.Brain_Cerebellum	/stornext/Bioinf/data/lab_bahlo/users/gerring.z/twas/weights/GTExv8.EUR.Brain_Cerebellum/ENSG00000131797.12.wgt.RDat	ENSG00000131797.12	16	31700589	31700590	0.0774	rs11150645	1.76	rs8062902	0.068653	4.2	-0.313	210	210	susie	0.079	5.6e-05	0.03311	0.974	0.535	0.465	0	0	0.001	ENSG00000131797	0.997562	1	Brain_Cerebellum
GTExv8.EUR.Brain_Cerebellar_Hemisphere	/stornext/Bioinf/data/lab_bahlo/users/gerring.z/twas/weights/GTExv8.EUR.Brain_Cerebellar_Hemisphere/ENSG00000128578.9.wgt.RDat	ENSG00000128578.9	7	129434432	129434433	0.2642	rs12532959	2.94	rs17552854	0.073251	4.46	0.891	330	330	susie	0.087	0.0001	-0.03235	0.97419	0.636	0.362	0.001	0	0	ENSG00000128578	0.997562	1	Brain_Cerebellar_Hemisphere
GTExv8.EUR.Brain_Cerebellum	/stornext/Bioinf/data/lab_bahlo/users/gerring.z/twas/weights/GTExv8.EUR.Brain_Cerebellum/ENSG00000008118.9.wgt.RDat	ENSG00000008118.9	1	209583716	209583717	0.3161	rs661849	-2.76	rs17014810	1.12e-01	4.90	-0.03200	482	1	top1	0.11	1.5e-06	-0.032	0.974472	0.572	0.426	0.001	0.001	0	ENSG00000008118	0.997562	1	Brain_Cerebellum
GTExv8.EUR.Brain_Frontal_Cortex_BA9	/stornext/Bioinf/data/lab_bahlo/users/gerring.z/twas/weights/GTExv8.EUR.Brain_Frontal_Cortex_BA9/ENSG00000279663.2.wgt.RDat	ENSG00000279663.2	2	16545694	16545695	0.236	rs28666066	-2.99	rs12997119	1.71e-01	5.51	0.032	468	1	top1	0.17	4.4e-08	0.032	0.974472	0.133	0.865	0	0.001	0.001	ENSG00000279663	0.997562	1	Brain_Frontal_Cortex_BA9
GTExv8.EUR.Brain_Cerebellar_Hemisphere	/stornext/Bioinf/data/lab_bahlo/users/gerring.z/twas/weights/GTExv8.EUR.Brain_Cerebellar_Hemisphere/ENSG00000099804.8.wgt.RDat	ENSG00000099804.8	19	531711	531712	0.433	rs4919871	-3.52	rs1108114	0.230815	-6.23	-0.118	400	400	susie	0.24	6.3e-11	0.031443	0.975	0.001	0.995	0	0.003	0.001	ENSG00000099804	0.997562	1	Brain_Cerebellar_Hemisphere
GTExv8.EUR.Brain_Cortex	/stornext/Bioinf/data/lab_bahlo/users/gerring.z/twas/weights/GTExv8.EUR.Brain_Cortex/ENSG00000178028.13.wgt.RDat	ENSG00000178028.13	1	44213454	44213455	0.2865	rs6704115	-2.88	rs17414912	1.43e-01	5.19	0.55200	427	427	susie	0.16	1.8e-08	0.03037	0.975774	0.167	0.831	0	0.001	0.001	ENSG00000178028	0.997562	1	Brain_Cortex
GTExv8.EUR.Brain_Cerebellar_Hemisphere	/stornext/Bioinf/data/lab_bahlo/users/gerring.z/twas/weights/GTExv8.EUR.Brain_Cerebellar_Hemisphere/ENSG00000090539.15.wgt.RDat	ENSG00000090539.15	3	184380072	184380073	0.4378	rs4582031	-3	rs4912555	0.27	-6.58	-0.068	509	9	lasso	0.27	1.3e-12	0.03011	0.976	0	0.997	0	0.001	0.001	ENSG00000090539	0.997562	1	Brain_Cerebellar_Hemisphere
GTExv8.EUR.Brain_Amygdala	/stornext/Bioinf/data/lab_bahlo/users/gerring.z/twas/weights/GTExv8.EUR.Brain_Amygdala/ENSG00000181284.2.wgt.RDat	ENSG00000181284.2	17	7435442	7435443	0.4072	rs311740	-3.06	rs2135845	0.083378	4.25	0.046	470	8	lasso	0.099	0.0003	0.0304	0.976	0.899	0.1	0.001	0	0	ENSG00000181284	0.997562	1	Brain_Amygdala
GTExv8.EUR.Brain_Hypothalamus	/stornext/Bioinf/data/lab_bahlo/users/gerring.z/twas/weights/GTExv8.EUR.Brain_Hypothalamus/ENSG00000226266.6.wgt.RDat	ENSG00000226266.6	2	159712434	159712435	0.3028	rs1397712	-3.23	rs12991516	6.65e-02	4.09	-0.030	468	1	top1	0.067	0.00067	-0.03	0.97607	0.948	0.051	0.001	0	0	ENSG00000226266	0.997562	1	Brain_Hypothalamus
GTExv8.EUR.Brain_Spinal_cord_cervical_c-1	/stornext/Bioinf/data/lab_bahlo/users/gerring.z/twas/weights/GTExv8.EUR.Brain_Spinal_cord_cervical_c-1/ENSG00000124067.16.wgt.RDat	ENSG00000124067.16	16	67969600	67969601	0.179	rs11643888	2.17	rs8046501	0.02041	3.79	0.287	244	30	enet	0.093	0.00055	0.0296	0.976399	0.884	0.116	0	0	0	ENSG00000124067	0.997769	1	Brain_Spinal_cord_cervical_c-1
GTExv8.EUR.Brain_Cortex	/stornext/Bioinf/data/lab_bahlo/users/gerring.z/twas/weights/GTExv8.EUR.Brain_Cortex/ENSG00000226762.1.wgt.RDat	ENSG00000226762.1	10	3257209	3257210	0.2421	rs11251567	3.38	rs10903998	-0.00533	3.73	-0.319	712	51	enet	0.027	0.015	-0.02915	0.976741	0.878	0.12	0.002	0	0	ENSG00000226762	0.997835	1	Brain_Cortex
GTExv8.EUR.Brain_Cortex	/stornext/Bioinf/data/lab_bahlo/users/gerring.z/twas/weights/GTExv8.EUR.Brain_Cortex/ENSG00000186193.8.wgt.RDat	ENSG00000186193.8	9	137070587	137070588	0.2515	rs12346414	3.59	rs3750517	1.89e-01	-6.70	0.173	362	362	susie	0.19	3.1e-10	-0.0289	0.97695	0	0.998	0	0.001	0.001	ENSG00000186193	0.997835	1	Brain_Cortex
GTExv8.EUR.Brain_Spinal_cord_cervical_c-1	/stornext/Bioinf/data/lab_bahlo/users/gerring.z/twas/weights/GTExv8.EUR.Brain_Spinal_cord_cervical_c-1/ENSG00000231789.2.wgt.RDat	ENSG00000231789.2	1	9687554	9687555	0.344	rs1660738	2.31	rs4074744	-0.002951	-3.33	-1.122	330	12	lasso	0.04	0.018	0.028838	0.97699	0.944	0.055	0.001	0	0	ENSG00000231789	0.997835	1	Brain_Spinal_cord_cervical_c-1
GTExv8.EUR.Brain_Cerebellum	/stornext/Bioinf/data/lab_bahlo/users/gerring.z/twas/weights/GTExv8.EUR.Brain_Cerebellum/ENSG00000103184.11.wgt.RDat	ENSG00000103184.11	16	4958316	4958317	0.1747	rs9745912	3.56	rs717344	-0.001489	3.84	0.448	403	8	lasso	0.028	0.012	-0.02924	0.977	0.9	0.097	0.003	0	0	ENSG00000103184	0.997835	1	Brain_Cerebellum
GTExv8.EUR.Brain_Cortex	/stornext/Bioinf/data/lab_bahlo/users/gerring.z/twas/weights/GTExv8.EUR.Brain_Cortex/ENSG00000278995.1.wgt.RDat	ENSG00000278995.1	16	74682	74683	0.1924	rs743961	-2.4	rs2562146	0.190797	-6.01	0.029	240	1	top1	0.19	3.8e-10	-0.029	0.977	0.011	0.988	0	0	0.001	ENSG00000278995	0.997835	1	Brain_Cortex
GTExv8.EUR.Brain_Cortex	/stornext/Bioinf/data/lab_bahlo/users/gerring.z/twas/weights/GTExv8.EUR.Brain_Cortex/ENSG00000187479.5.wgt.RDat	ENSG00000187479.5	11	43925341	43925342	0.2433	rs11037537	-3.18	rs2434487	0.020001	3.76	-0.221	521	35	enet	0.049	0.0016	-0.02807	0.977603	0.895	0.104	0.001	0	0	ENSG00000187479	0.997911	1	Brain_Cortex
GTExv8.EUR.Brain_Spinal_cord_cervical_c-1	/stornext/Bioinf/data/lab_bahlo/users/gerring.z/twas/weights/GTExv8.EUR.Brain_Spinal_cord_cervical_c-1/ENSG00000170743.16.wgt.RDat	ENSG00000170743.16	11	7238777	7238778	0.435	rs1487875	3.32	rs7935120	0.051321	3.57	1.141	671	37	enet	0.066	0.0033	-0.0281	0.97761	0.909	0.088	0.002	0	0	ENSG00000170743	0.997911	1	Brain_Spinal_cord_cervical_c-1
GTExv8.EUR.Brain_Cerebellum	/stornext/Bioinf/data/lab_bahlo/users/gerring.z/twas/weights/GTExv8.EUR.Brain_Cerebellum/ENSG00000225921.6.wgt.RDat	ENSG00000225921.6	6	13615326	13615327	0.2114	rs10223600	2.54	rs9382227	-0.001434	3.71	0.417	528	19	enet	0.032	0.0078	-0.0279	0.97775	0.858	0.141	0.001	0	0	ENSG00000225921	0.997911	1	Brain_Cerebellum
GTExv8.EUR.Brain_Caudate_basal_ganglia	/stornext/Bioinf/data/lab_bahlo/users/gerring.z/twas/weights/GTExv8.EUR.Brain_Caudate_basal_ganglia/ENSG00000233942.1.wgt.RDat	ENSG00000233942.1	7	95471834	95471835	0.2542	rs319339	-2.54	rs4727314	0.065	-4.62	0.109	459	6	lasso	0.072	0.00022	0.02783	0.9778	0.707	0.292	0.001	0	0	ENSG00000233942	0.997911	1	Brain_Caudate_basal_ganglia
GTExv8.EUR.Brain_Nucleus_accumbens_basal_ganglia	/stornext/Bioinf/data/lab_bahlo/users/gerring.z/twas/weights/GTExv8.EUR.Brain_Nucleus_accumbens_basal_ganglia/ENSG00000180211.5.wgt.RDat	ENSG00000180211.5	6	39958832	39958833	0.1872	rs9367030	2.86	rs2475506	-0.005579	-3.63	0.791	529	7	enet	6.4e-05	0.32	-0.02745	0.9781	0.906	0.093	0.001	0	0	ENSG00000180211	0.997911	1	Brain_Nucleus_accumbens_basal_ganglia
GTExv8.EUR.Brain_Cerebellar_Hemisphere	/stornext/Bioinf/data/lab_bahlo/users/gerring.z/twas/weights/GTExv8.EUR.Brain_Cerebellar_Hemisphere/ENSG00000149021.6.wgt.RDat	ENSG00000149021.6	11	62405102	62405103	0.238	rs12420625	-3.53	rs11231027	0.04209	-4.08	-0.027	404	1	top1	0.042	0.0057	0.027	0.97846	0.95	0.047	0.002	0	0	ENSG00000149021	0.997911	1	Brain_Cerebellar_Hemisphere
GTExv8.EUR.Brain_Cortex	/stornext/Bioinf/data/lab_bahlo/users/gerring.z/twas/weights/GTExv8.EUR.Brain_Cortex/ENSG00000180938.5.wgt.RDat	ENSG00000180938.5	8	124973297	124973298	0.1932	rs3857946	-2.60	rs6470323	0.124837	-5.00	0.027	508	1	top1	0.12	5.5e-07	-0.027	0.97846	0.485	0.513	0	0	0.001	ENSG00000180938	0.997911	1	Brain_Cortex
GTExv8.EUR.Brain_Caudate_basal_ganglia	/stornext/Bioinf/data/lab_bahlo/users/gerring.z/twas/weights/GTExv8.EUR.Brain_Caudate_basal_ganglia/ENSG00000282057.1.wgt.RDat	ENSG00000282057.1	1	85576857	85576858	0.1764	rs12735541	3.14	rs1329961	0.103578	-4.48	0.02700	517	1	top1	0.1	9.9e-06	-0.027	0.97846	0.863	0.135	0.001	0	0	ENSG00000282057	0.997911	1	Brain_Caudate_basal_ganglia
GTExv8.EUR.Brain_Caudate_basal_ganglia	/stornext/Bioinf/data/lab_bahlo/users/gerring.z/twas/weights/GTExv8.EUR.Brain_Caudate_basal_ganglia/ENSG00000224478.1.wgt.RDat	ENSG00000224478.1	6	159107790	159107791	0.285	rs10455776	-2.94	rs644165	0.065616	-5.23	-1.408	573	27	enet	0.16	4.5e-08	-0.02694	0.97851	0.139	0.858	0	0.001	0.001	ENSG00000224478	0.997911	1	Brain_Caudate_basal_ganglia
GTExv8.EUR.Brain_Cortex	/stornext/Bioinf/data/lab_bahlo/users/gerring.z/twas/weights/GTExv8.EUR.Brain_Cortex/ENSG00000169641.13.wgt.RDat	ENSG00000169641.13	1	23177807	23177808	0.1772	rs2103911	-2.94	rs7543975	1.76e-02	-4.61	-0.01500	366	18	enet	0.052	0.0011	0.02639	0.97895	0.471	0.528	0	0	0.001	ENSG00000169641	0.997911	1	Brain_Cortex
GTExv8.EUR.Brain_Cerebellum	/stornext/Bioinf/data/lab_bahlo/users/gerring.z/twas/weights/GTExv8.EUR.Brain_Cerebellum/ENSG00000226025.9.wgt.RDat	ENSG00000226025.9	19	39679373	39679374	0.3766	rs8112528	2.32	rs17795657	0.114763	5.1	-0.333	395	29	enet	0.12	8.9e-07	-0.02577	0.979	0.312	0.686	0	0	0.001	ENSG00000226025	0.997911	1	Brain_Cerebellum
GTExv8.EUR.Brain_Cerebellar_Hemisphere	/stornext/Bioinf/data/lab_bahlo/users/gerring.z/twas/weights/GTExv8.EUR.Brain_Cerebellar_Hemisphere/ENSG00000117620.14.wgt.RDat	ENSG00000117620.14	1	99969864	99969865	0.1979	rs1338574	-2.63	rs11166407	0.079628	-4.68	0.00600	458	458	susie	0.086	0.00011	0.0262	0.97908	0.148	0.85	0	0.001	0.001	ENSG00000117620	0.997911	1	Brain_Cerebellar_Hemisphere
GTExv8.EUR.Brain_Frontal_Cortex_BA9	/stornext/Bioinf/data/lab_bahlo/users/gerring.z/twas/weights/GTExv8.EUR.Brain_Frontal_Cortex_BA9/ENSG00000136897.7.wgt.RDat	ENSG00000136897.7	9	101398613	101398614	0.2334	rs662454	2.77	rs4742811	-0.003871	3.46	1.441	525	525	susie	0.044	0.005	-0.0261	0.9792	0.906	0.093	0.001	0	0	ENSG00000136897	0.997911	1	Brain_Frontal_Cortex_BA9
GTExv8.EUR.Brain_Cortex	/stornext/Bioinf/data/lab_bahlo/users/gerring.z/twas/weights/GTExv8.EUR.Brain_Cortex/ENSG00000167332.7.wgt.RDat	ENSG00000167332.7	11	4697853	4697854	0.3002	rs10734408	-3.42	rs11601734	0.209358	6.28	0.026	711	1	top1	0.21	4.5e-11	0.026	0.979257	0.003	0.994	0	0.002	0.001	ENSG00000167332	0.997911	1	Brain_Cortex
GTExv8.EUR.Brain_Cerebellum	/stornext/Bioinf/data/lab_bahlo/users/gerring.z/twas/weights/GTExv8.EUR.Brain_Cerebellum/ENSG00000245080.7.wgt.RDat	ENSG00000245080.7	8	95073181	95073182	0.5046	rs3133755	2.63	rs11779506	0.443	9.16	0.026	550	1	top1	0.44	1.3e-25	0.026	0.979257	0	0.998	0	0.001	0.001	ENSG00000245080	0.997911	1	Brain_Cerebellum
GTExv8.EUR.Brain_Amygdala	/stornext/Bioinf/data/lab_bahlo/users/gerring.z/twas/weights/GTExv8.EUR.Brain_Amygdala/ENSG00000277534.1.wgt.RDat	ENSG00000277534.1	18	26545790	26545791	0.204	rs7232792	-2.74	rs12964982	-0.00398	3.57	-0.57	490	24	enet	0.038	0.019	-0.0254	0.9797	0.854	0.145	0.001	0	0	ENSG00000277534	0.997911	1	Brain_Amygdala
GTExv8.EUR.Brain_Frontal_Cortex_BA9	/stornext/Bioinf/data/lab_bahlo/users/gerring.z/twas/weights/GTExv8.EUR.Brain_Frontal_Cortex_BA9/ENSG00000136381.12.wgt.RDat	ENSG00000136381.12	15	78437430	78437431	0.2001	rs12900333	-2.9	rs2656073	0.0153	3.59	0.932	387	22	enet	0.065	0.00076	0.0254	0.979706	0.902	0.097	0.001	0	0	ENSG00000136381	0.997911	1	Brain_Frontal_Cortex_BA9
GTExv8.EUR.Brain_Cerebellar_Hemisphere	/stornext/Bioinf/data/lab_bahlo/users/gerring.z/twas/weights/GTExv8.EUR.Brain_Cerebellar_Hemisphere/ENSG00000183401.11.wgt.RDat	ENSG00000183401.11	19	11344683	11344684	0.232	rs12985197	-2.87	rs12976608	0.134039	-4.84	-0.025	389	1	top1	0.13	1.4e-06	0.025	0.98	0.687	0.311	0.001	0	0	ENSG00000183401	0.997911	1	Brain_Cerebellar_Hemisphere
GTExv8.EUR.Brain_Frontal_Cortex_BA9	/stornext/Bioinf/data/lab_bahlo/users/gerring.z/twas/weights/GTExv8.EUR.Brain_Frontal_Cortex_BA9/ENSG00000151502.10.wgt.RDat	ENSG00000151502.10	11	134224644	134224645	0.312	rs2851128	3.48	rs10750552	0.0161	-3.73	0.308	563	563	susie	0.044	0.0049	-0.02505	0.98002	0.861	0.135	0.003	0	0	ENSG00000151502	0.997911	1	Brain_Frontal_Cortex_BA9
GTExv8.EUR.Brain_Cerebellum	/stornext/Bioinf/data/lab_bahlo/users/gerring.z/twas/weights/GTExv8.EUR.Brain_Cerebellum/ENSG00000166922.8.wgt.RDat	ENSG00000166922.8	15	32641675	32641676	0.277	rs6494593	3.22	rs343925	-0.002276	-3.52	-0.25800	420	43	enet	0.065	0.00024	0.0247	0.98033	0.917	0.082	0.001	0	0	ENSG00000166922	0.998056	1	Brain_Cerebellum
GTExv8.EUR.Brain_Cortex	/stornext/Bioinf/data/lab_bahlo/users/gerring.z/twas/weights/GTExv8.EUR.Brain_Cortex/ENSG00000255557.1.wgt.RDat	ENSG00000255557.1	11	65745728	65745729	0.1541	rs17146964	2.46	rs948494	0.044271	4.61	-0.023	327	1	top1	0.044	0.0025	-0.023	0.98165	0.805	0.194	0.001	0	0	ENSG00000255557	0.998089	1	Brain_Cortex
GTExv8.EUR.Brain_Spinal_cord_cervical_c-1	/stornext/Bioinf/data/lab_bahlo/users/gerring.z/twas/weights/GTExv8.EUR.Brain_Spinal_cord_cervical_c-1/ENSG00000242173.8.wgt.RDat	ENSG00000242173.8	16	271881	271882	0.299	rs2071950	2.59	rs7200589	0.13872	-5.17	0.321	332	11	enet	0.16	4.8e-06	0.0226	0.981971	0.316	0.683	0	0.001	0.001	ENSG00000242173	0.998089	1	Brain_Spinal_cord_cervical_c-1
GTExv8.EUR.Brain_Cerebellum	/stornext/Bioinf/data/lab_bahlo/users/gerring.z/twas/weights/GTExv8.EUR.Brain_Cerebellum/ENSG00000178386.12.wgt.RDat	ENSG00000178386.12	19	44051366	44051367	0.468	rs399300	-2.27	rs12610002	0.194756	6.75	0.833	508	36	enet	0.22	8.6e-12	-0.02276	0.982	0	0.998	0	0.001	0.001	ENSG00000178386	0.998089	1	Brain_Cerebellum
GTExv8.EUR.Brain_Cerebellum	/stornext/Bioinf/data/lab_bahlo/users/gerring.z/twas/weights/GTExv8.EUR.Brain_Cerebellum/ENSG00000267348.2.wgt.RDat	ENSG00000267348.2	19	45090105	45090106	0.1788	rs35912475	-3.66	rs41334244	-0.004539	3.34	-0.081	369	369	susie	0.003	0.21	-0.02261	0.982	0.926	0.071	0.003	0	0	ENSG00000267348	0.998089	1	Brain_Cerebellum
GTExv8.EUR.Brain_Cerebellum	/stornext/Bioinf/data/lab_bahlo/users/gerring.z/twas/weights/GTExv8.EUR.Brain_Cerebellum/ENSG00000229019.1.wgt.RDat	ENSG00000229019.1	9	68426842	68426843	0.2262	rs953036	-3.01	rs7033627	0.04998	-4.92	-0.440	288	7	lasso	0.086	2.7e-05	-0.02238	0.982145	0.442	0.556	0	0.001	0.001	ENSG00000229019	0.998089	1	Brain_Cerebellum
GTExv8.EUR.Brain_Cerebellum	/stornext/Bioinf/data/lab_bahlo/users/gerring.z/twas/weights/GTExv8.EUR.Brain_Cerebellum/ENSG00000151092.16.wgt.RDat	ENSG00000151092.16	3	25790038	25790039	0.1639	rs17016738	2.16	rs11129204	0.081655	-4.76	-0.022	446	1	top1	0.082	4.2e-05	0.022	0.982448	0.695	0.304	0.001	0	0	ENSG00000151092	0.998089	1	Brain_Cerebellum
GTExv8.EUR.Brain_Putamen_basal_ganglia	/stornext/Bioinf/data/lab_bahlo/users/gerring.z/twas/weights/GTExv8.EUR.Brain_Putamen_basal_ganglia/ENSG00000232633.4.wgt.RDat	ENSG00000232633.4	5	113323027	113323028	0.2058	rs348920	2.88	rs11739347	0.038319	-3.08	0.022	540	1	top1	0.038	0.0087	-0.022	0.98245	0.972	0.027	0.001	0	0	ENSG00000232633	0.998089	1	Brain_Putamen_basal_ganglia
GTExv8.EUR.Brain_Cerebellum	/stornext/Bioinf/data/lab_bahlo/users/gerring.z/twas/weights/GTExv8.EUR.Brain_Cerebellum/ENSG00000259498.1.wgt.RDat	ENSG00000259498.1	15	63049386	63049387	0.2149	rs1387386	-3.54	rs923425	0.119124	-5.10	-0.02200	515	1	top1	0.12	7.3e-07	0.022	0.98245	0.38	0.616	0.001	0.002	0.001	ENSG00000259498	0.998089	1	Brain_Cerebellum
GTExv8.EUR.Brain_Nucleus_accumbens_basal_ganglia	/stornext/Bioinf/data/lab_bahlo/users/gerring.z/twas/weights/GTExv8.EUR.Brain_Nucleus_accumbens_basal_ganglia/ENSG00000173258.12.wgt.RDat	ENSG00000173258.12	9	111525158	111525159	0.1127	rs691720	2.87	rs700049	1.97e-02	-4.08	1.985	482	13	enet	0.041	0.0036	-0.0219	0.9825	0.762	0.236	0.001	0	0.001	ENSG00000173258	0.998089	1	Brain_Nucleus_accumbens_basal_ganglia
GTExv8.EUR.Brain_Spinal_cord_cervical_c-1	/stornext/Bioinf/data/lab_bahlo/users/gerring.z/twas/weights/GTExv8.EUR.Brain_Spinal_cord_cervical_c-1/ENSG00000174748.18.wgt.RDat	ENSG00000174748.18	3	23916715	23916716	0.292	rs3111310	4.25	rs6550808	0.027059	-4.37	0.317	493	493	susie	0.086	0.00087	0.02186	0.983	0.564	0.416	0.011	0.008	0.001	ENSG00000174748	0.998089	1	Brain_Spinal_cord_cervical_c-1
GTExv8.EUR.Brain_Cerebellum	/stornext/Bioinf/data/lab_bahlo/users/gerring.z/twas/weights/GTExv8.EUR.Brain_Cerebellum/ENSG00000261656.5.wgt.RDat	ENSG00000261656.5	16	66479130	66479131	0.2286	rs736655	2.44	rs16956600	0.030031	4.26	0.464	481	6	lasso	0.069	0.00016	-0.02083	0.983	0.792	0.206	0.001	0	0	ENSG00000261656	0.998089	1	Brain_Cerebellum
GTExv8.EUR.Brain_Nucleus_accumbens_basal_ganglia	/stornext/Bioinf/data/lab_bahlo/users/gerring.z/twas/weights/GTExv8.EUR.Brain_Nucleus_accumbens_basal_ganglia/ENSG00000099812.8.wgt.RDat	ENSG00000099812.8	19	751125	751126	0.2965	rs4919871	-3.52	rs758207	0.014469	-3.64	-0.441	486	486	susie	0.043	0.0029	-0.0195	0.984	0.924	0.072	0.003	0	0	ENSG00000099812	0.998203	1	Brain_Nucleus_accumbens_basal_ganglia
GTExv8.EUR.Brain_Cerebellum	/stornext/Bioinf/data/lab_bahlo/users/gerring.z/twas/weights/GTExv8.EUR.Brain_Cerebellum/ENSG00000267765.1.wgt.RDat	ENSG00000267765.1	17	42683541	42683542	0.1609	rs1799950	2.87	rs4793197	-0.00523	-3.33	0.023	267	267	susie	0.045	0.0021	0.01972	0.984	0.816	0.183	0	0	0	ENSG00000267765	0.998203	1	Brain_Cerebellum
GTExv8.EUR.Brain_Caudate_basal_ganglia	/stornext/Bioinf/data/lab_bahlo/users/gerring.z/twas/weights/GTExv8.EUR.Brain_Caudate_basal_ganglia/ENSG00000247809.7.wgt.RDat	ENSG00000247809.7	15	96327360	96327361	0.3042	rs12905837	3.07	rs1437755	0.11204	4.59	0.672	502	7	lasso	0.13	8.3e-07	-0.01919	0.98469	0.66	0.337	0.001	0	0.001	ENSG00000247809	0.998435	1	Brain_Caudate_basal_ganglia
GTExv8.EUR.Brain_Frontal_Cortex_BA9	/stornext/Bioinf/data/lab_bahlo/users/gerring.z/twas/weights/GTExv8.EUR.Brain_Frontal_Cortex_BA9/ENSG00000108010.11.wgt.RDat	ENSG00000108010.11	10	130136398	130136399	0.309	rs2892628	-3.24	rs7906617	0.00526	-3.62	-0.946	621	7	lasso	0.0081	0.13	-0.019	0.98485	0.899	0.098	0.002	0	0.002	ENSG00000108010	0.998435	1	Brain_Frontal_Cortex_BA9
GTExv8.EUR.Brain_Spinal_cord_cervical_c-1	/stornext/Bioinf/data/lab_bahlo/users/gerring.z/twas/weights/GTExv8.EUR.Brain_Spinal_cord_cervical_c-1/ENSG00000064886.13.wgt.RDat	ENSG00000064886.13	1	111200770	111200771	0.421	rs3767607	2.79	rs1282275	-0.005439	3.61	-0.686	554	554	susie	0.041	0.017	-0.018969	0.98487	0.882	0.116	0.001	0	0	ENSG00000064886	0.998435	1	Brain_Spinal_cord_cervical_c-1
GTExv8.EUR.Brain_Hippocampus	/stornext/Bioinf/data/lab_bahlo/users/gerring.z/twas/weights/GTExv8.EUR.Brain_Hippocampus/ENSG00000005075.15.wgt.RDat	ENSG00000005075.15	7	102478906	102478907	0.3174	rs4342524	1.95	rs6465866	0.042270	-4.38	0.061	241	27	enet	0.099	5.4e-05	0.017859	0.98575	0.705	0.295	0	0	0	ENSG00000005075	0.998482	1	Brain_Hippocampus
GTExv8.EUR.Brain_Cerebellar_Hemisphere	/stornext/Bioinf/data/lab_bahlo/users/gerring.z/twas/weights/GTExv8.EUR.Brain_Cerebellar_Hemisphere/ENSG00000120149.8.wgt.RDat	ENSG00000120149.8	5	174724532	174724533	0.3248	rs13175849	-3.06	rs354992	0.0038	3.44	0.198	602	602	susie	0.028	0.02	-0.01763	0.98593	0.934	0.064	0.001	0	0	ENSG00000120149	0.99849	1	Brain_Cerebellar_Hemisphere
GTExv8.EUR.Brain_Putamen_basal_ganglia	/stornext/Bioinf/data/lab_bahlo/users/gerring.z/twas/weights/GTExv8.EUR.Brain_Putamen_basal_ganglia/ENSG00000163513.17.wgt.RDat	ENSG00000163513.17	3	30606501	30606502	0.2032	rs6549984	-2.92	rs7372417	0.0176	3.48	-0.094	534	534	susie	0.06	0.0014	-0.01726	0.986226	0.912	0.087	0.001	0	0	ENSG00000163513	0.998554	1	Brain_Putamen_basal_ganglia
GTExv8.EUR.Brain_Cerebellum	/stornext/Bioinf/data/lab_bahlo/users/gerring.z/twas/weights/GTExv8.EUR.Brain_Cerebellum/ENSG00000144339.11.wgt.RDat	ENSG00000144339.11	2	192195708	192195709	0.2188	rs4306668	2.68	rs11901807	-0.003946	-3.4	0.429	307	307	susie	0.082	3.9e-05	-0.01722	0.986262	0.91	0.089	0.001	0	0	ENSG00000144339	0.998554	1	Brain_Cerebellum
GTExv8.EUR.Brain_Hippocampus	/stornext/Bioinf/data/lab_bahlo/users/gerring.z/twas/weights/GTExv8.EUR.Brain_Hippocampus/ENSG00000231721.6.wgt.RDat	ENSG00000231721.6	7	131110094	131110095	0.2966	rs1643257	-3.86	rs6967767	0.179631	5.43	0.027	459	459	susie	0.18	3.8e-08	-0.016193	0.98708	0.085	0.911	0	0.004	0.001	ENSG00000231721	0.998856	1	Brain_Hippocampus
GTExv8.EUR.Brain_Cerebellum	/stornext/Bioinf/data/lab_bahlo/users/gerring.z/twas/weights/GTExv8.EUR.Brain_Cerebellum/ENSG00000196166.3.wgt.RDat	ENSG00000196166.3	8	38528661	38528662	0.3269	rs10093975	3.33	rs12677355	-0.00482	-3.68	0.416	309	65	enet	0.032	0.0082	-0.01507	0.987979	0.869	0.129	0.001	0	0	ENSG00000196166	0.999042	1	Brain_Cerebellum
GTExv8.EUR.Brain_Caudate_basal_ganglia	/stornext/Bioinf/data/lab_bahlo/users/gerring.z/twas/weights/GTExv8.EUR.Brain_Caudate_basal_ganglia/ENSG00000133424.20.wgt.RDat	ENSG00000133424.20	22	33922840	33922841	0.2596	rs2301404	-3.7	rs8135841	0.017076	4.24	-0.455	636	25	enet	0.02	0.037	0.01467	0.988	0.798	0.199	0.002	0.001	0	ENSG00000133424	0.999042	1	Brain_Caudate_basal_ganglia
GTExv8.EUR.Brain_Cortex	/stornext/Bioinf/data/lab_bahlo/users/gerring.z/twas/weights/GTExv8.EUR.Brain_Cortex/ENSG00000184220.11.wgt.RDat	ENSG00000184220.11	3	99817833	99817834	0.1513	rs2464142	-3.63	rs4928232	0.05164	4.29	0.6640	415	415	susie	0.071	0.00015	0.01449	0.98844	0.434	0.561	0.002	0.003	0.001	ENSG00000184220	0.999111	1	Brain_Cortex
GTExv8.EUR.Brain_Frontal_Cortex_BA9	/stornext/Bioinf/data/lab_bahlo/users/gerring.z/twas/weights/GTExv8.EUR.Brain_Frontal_Cortex_BA9/ENSG00000125384.6.wgt.RDat	ENSG00000125384.6	14	52314304	52314305	0.2	rs4898762	2.46	rs8017634	0.003902	2.99	0.013	546	1	top1	0.0039	0.21	0.013	0.98963	0.972	0.026	0.001	0	0	ENSG00000125384	0.999188	1	Brain_Frontal_Cortex_BA9
GTExv8.EUR.Brain_Cerebellum	/stornext/Bioinf/data/lab_bahlo/users/gerring.z/twas/weights/GTExv8.EUR.Brain_Cerebellum/ENSG00000233860.1.wgt.RDat	ENSG00000233860.1	4	76758473	76758474	0.1874	rs2645656	2.40	rs344126	-4.84e-04	-3.99	-0.748	502	34	enet	0.072	0.00011	0.0125	0.99003	0.802	0.197	0.001	0	0	ENSG00000233860	0.999188	1	Brain_Cerebellum
GTExv8.EUR.Brain_Putamen_basal_ganglia	/stornext/Bioinf/data/lab_bahlo/users/gerring.z/twas/weights/GTExv8.EUR.Brain_Putamen_basal_ganglia/ENSG00000110079.16.wgt.RDat	ENSG00000110079.16	11	60280540	60280541	0.1636	rs10736703	2.82	rs11230442	-0.00642	2.86	-0.015	404	404	susie	0.0055	0.18	0.0124	0.99011	0.935	0.064	0.001	0	0	ENSG00000110079	0.999204	1	Brain_Putamen_basal_ganglia
GTExv8.EUR.Brain_Spinal_cord_cervical_c-1	/stornext/Bioinf/data/lab_bahlo/users/gerring.z/twas/weights/GTExv8.EUR.Brain_Spinal_cord_cervical_c-1/ENSG00000141086.17.wgt.RDat	ENSG00000141086.17	16	67932413	67932414	0.195	rs11643888	2.17	rs7204974	0.10573	4.46	-0.012	240	1	top1	0.11	0.00023	-0.012	0.990426	0.925	0.075	0	0	0	ENSG00000141086	0.999204	1	Brain_Spinal_cord_cervical_c-1
GTExv8.EUR.Brain_Caudate_basal_ganglia	/stornext/Bioinf/data/lab_bahlo/users/gerring.z/twas/weights/GTExv8.EUR.Brain_Caudate_basal_ganglia/ENSG00000137976.7.wgt.RDat	ENSG00000137976.7	1	84398531	84398532	0.1407	rs17367018	-4.08	rs9729377	0.095065	-4.24	0.01200	502	1	top1	0.095	2.3e-05	-0.012	0.99043	0.92	0.074	0.005	0	0	ENSG00000137976	0.999204	1	Brain_Caudate_basal_ganglia
GTExv8.EUR.Brain_Amygdala	/stornext/Bioinf/data/lab_bahlo/users/gerring.z/twas/weights/GTExv8.EUR.Brain_Amygdala/ENSG00000168439.16.wgt.RDat	ENSG00000168439.16	11	64185271	64185272	0.253	rs570098	-3.67	rs6591843	0.03848	4.13	-1.668	338	18	enet	0.11	0.00013	0.0119	0.99052	0.857	0.137	0.004	0.001	0.001	ENSG00000168439	0.999224	1	Brain_Amygdala
GTExv8.EUR.Brain_Spinal_cord_cervical_c-1	/stornext/Bioinf/data/lab_bahlo/users/gerring.z/twas/weights/GTExv8.EUR.Brain_Spinal_cord_cervical_c-1/ENSG00000120688.8.wgt.RDat	ENSG00000120688.8	13	41061440	41061441	0.296	rs9532892	3.27	rs17532490	0.044374	3.95	0.64	301	4	lasso	0.079	0.0014	0.0113	0.991	0.935	0.061	0.003	0	0	ENSG00000120688	0.999371	1	Brain_Spinal_cord_cervical_c-1
GTExv8.EUR.Brain_Putamen_basal_ganglia	/stornext/Bioinf/data/lab_bahlo/users/gerring.z/twas/weights/GTExv8.EUR.Brain_Putamen_basal_ganglia/ENSG00000130309.10.wgt.RDat	ENSG00000130309.10	19	17555593	17555594	0.3143	rs7257450	-3.89	rs971694	0.020487	3.56	-0.539	426	4	lasso	0.028	0.022	-0.01151	0.991	0.94	0.056	0.004	0	0	ENSG00000130309	0.999371	1	Brain_Putamen_basal_ganglia
GTExv8.EUR.Brain_Cerebellar_Hemisphere	/stornext/Bioinf/data/lab_bahlo/users/gerring.z/twas/weights/GTExv8.EUR.Brain_Cerebellar_Hemisphere/ENSG00000276672.1.wgt.RDat	ENSG00000276672.1	13	33846189	33846190	0.179	rs4417427	3.33	rs9540388	-0.006358	3.04	-1.363	481	481	susie	0.032	0.014	-0.011267	0.99101	0.934	0.062	0.004	0	0	ENSG00000276672	0.999371	1	Brain_Cerebellar_Hemisphere
GTExv8.EUR.Brain_Anterior_cingulate_cortex_BA24	/stornext/Bioinf/data/lab_bahlo/users/gerring.z/twas/weights/GTExv8.EUR.Brain_Anterior_cingulate_cortex_BA24/ENSG00000035141.7.wgt.RDat	ENSG00000035141.7	2	70302089	70302090	0.1659	rs17040266	2.70	rs1986601	0.058402	-4.14	-0.011	462	1	top1	0.058	0.0028	0.011	0.991223	0.948	0.051	0.001	0	0	ENSG00000035141	0.999376	1	Brain_Anterior_cingulate_cortex_BA24
GTExv8.EUR.Brain_Cerebellar_Hemisphere	/stornext/Bioinf/data/lab_bahlo/users/gerring.z/twas/weights/GTExv8.EUR.Brain_Cerebellar_Hemisphere/ENSG00000225502.2.wgt.RDat	ENSG00000225502.2	21	14774300	14774301	0.332	rs2169079	-3.02	rs2822924	0.121891	5.5	-0.044	594	594	susie	0.14	1.1e-06	-0.0109	0.99133	0.068	0.929	0	0.002	0.001	ENSG00000225502	0.999426	1	Brain_Cerebellar_Hemisphere
GTExv8.EUR.Brain_Substantia_nigra	/stornext/Bioinf/data/lab_bahlo/users/gerring.z/twas/weights/GTExv8.EUR.Brain_Substantia_nigra/ENSG00000167664.8.wgt.RDat	ENSG00000167664.8	19	4302430	4302431	0.307	rs1046580	-2.78	rs3760903	-0.010084	-3.04	1.096	366	32	enet	0.0068	0.2	-0.01047	0.99165	0.952	0.047	0.001	0	0	ENSG00000167664	0.999488	1	Brain_Substantia_nigra
GTExv8.EUR.Brain_Cerebellum	/stornext/Bioinf/data/lab_bahlo/users/gerring.z/twas/weights/GTExv8.EUR.Brain_Cerebellum/ENSG00000269915.1.wgt.RDat	ENSG00000269915.1	11	709022	709023	0.2522	rs2242566	-3.36	rs6598004	0.070022	5.02	0.689	471	20	enet	0.093	1.2e-05	-0.01032	0.991762	0.121	0.877	0	0.001	0.001	ENSG00000269915	0.999488	1	Brain_Cerebellum
GTExv8.EUR.Brain_Frontal_Cortex_BA9	/stornext/Bioinf/data/lab_bahlo/users/gerring.z/twas/weights/GTExv8.EUR.Brain_Frontal_Cortex_BA9/ENSG00000176136.6.wgt.RDat	ENSG00000176136.6	18	13824148	13824149	0.322	rs12959988	3.52	rs8090421	0.00153	3.39	-0.716	426	426	susie	0.081	0.00018	0.010258	0.991815	0.931	0.067	0.002	0	0	ENSG00000176136	0.999488	1	Brain_Frontal_Cortex_BA9
GTExv8.EUR.Brain_Amygdala	/stornext/Bioinf/data/lab_bahlo/users/gerring.z/twas/weights/GTExv8.EUR.Brain_Amygdala/ENSG00000103978.15.wgt.RDat	ENSG00000103978.15	15	42273077	42273078	0.2036	rs3816534	2.94	rs1712429	-0.00211	-3.04	0.127	418	418	susie	0.059	0.0045	-0.010004	0.99202	0.937	0.061	0.001	0	0	ENSG00000103978	0.999488	1	Brain_Amygdala
GTExv8.EUR.Brain_Cerebellum	/stornext/Bioinf/data/lab_bahlo/users/gerring.z/twas/weights/GTExv8.EUR.Brain_Cerebellum/ENSG00000169248.12.wgt.RDat	ENSG00000169248.12	4	76041414	76041415	0.1253	rs2055997	3.72	rs10336	3.71e-03	-4.14	0.043	483	11	lasso	0.02	0.029	0.00998	0.99204	0.56	0.436	0.002	0.002	0.001	ENSG00000169248	0.999488	1	Brain_Cerebellum
GTExv8.EUR.Brain_Frontal_Cortex_BA9	/stornext/Bioinf/data/lab_bahlo/users/gerring.z/twas/weights/GTExv8.EUR.Brain_Frontal_Cortex_BA9/ENSG00000145050.15.wgt.RDat	ENSG00000145050.15	3	51385046	51385047	0.0839	rs11923703	-2.34	rs13090011	0.064940	4.05	-0.8380	248	248	susie	0.073	0.00037	-0.00945	0.99246	0.527	0.472	0	0	0.001	ENSG00000145050	0.999615	1	Brain_Frontal_Cortex_BA9
GTExv8.EUR.Brain_Cerebellum	/stornext/Bioinf/data/lab_bahlo/users/gerring.z/twas/weights/GTExv8.EUR.Brain_Cerebellum/ENSG00000247092.6.wgt.RDat	ENSG00000247092.6	14	95534591	95534592	0.3103	rs8006947	-3.25	rs910792	0.187	-6.1	0.009	694	1	top1	0.19	3.3e-10	-0.009	0.9928	0.007	0.99	0	0.002	0.001	ENSG00000247092	0.999615	1	Brain_Cerebellum
GTExv8.EUR.Brain_Cerebellum	/stornext/Bioinf/data/lab_bahlo/users/gerring.z/twas/weights/GTExv8.EUR.Brain_Cerebellum/ENSG00000171864.4.wgt.RDat	ENSG00000171864.4	20	4721909	4721910	0.2665	rs6139515	3.511	rs6037894	0.0129	-4.16	-0.009	635	1	top1	0.013	0.065	0.009	0.99282	0.928	0.07	0.002	0	0	ENSG00000171864	0.999615	1	Brain_Cerebellum
GTExv8.EUR.Brain_Hippocampus	/stornext/Bioinf/data/lab_bahlo/users/gerring.z/twas/weights/GTExv8.EUR.Brain_Hippocampus/ENSG00000183077.15.wgt.RDat	ENSG00000183077.15	17	78187316	78187317	0.2515	rs8082659	-3.58	rs9897263	-0.00612	-4.01	0.28	529	9	lasso	-0.0042	0.54	0.0087	0.993	0.902	0.096	0.002	0	0	ENSG00000183077	0.999615	1	Brain_Hippocampus
GTExv8.EUR.Brain_Cortex	/stornext/Bioinf/data/lab_bahlo/users/gerring.z/twas/weights/GTExv8.EUR.Brain_Cortex/ENSG00000271737.1.wgt.RDat	ENSG00000271737.1	5	134005146	134005147	0.1921	rs35846335	2.68	rs407758	0.020295	3.65	-0.085	521	3	lasso	0.022	0.024	-0.00891	0.993	0.903	0.095	0.001	0	0	ENSG00000271737	0.999615	1	Brain_Cortex
GTExv8.EUR.Brain_Cerebellum	/stornext/Bioinf/data/lab_bahlo/users/gerring.z/twas/weights/GTExv8.EUR.Brain_Cerebellum/ENSG00000178821.12.wgt.RDat	ENSG00000178821.12	1	1919272	1919273	0.136	rs6687029	3.87	rs28710181	-5.24e-03	-3.95	0.19200	328	21	enet	0.0021	0.24	0.008478	0.993236	0.864	0.128	0.006	0.001	0.001	ENSG00000178821	0.999615	1	Brain_Cerebellum
GTExv8.EUR.Brain_Anterior_cingulate_cortex_BA24	/stornext/Bioinf/data/lab_bahlo/users/gerring.z/twas/weights/GTExv8.EUR.Brain_Anterior_cingulate_cortex_BA24/ENSG00000114631.10.wgt.RDat	ENSG00000114631.10	3	127629180	127629181	0.2409	rs1525855	-3.45	rs2336408	0.02676	-3.69	-0.854	428	428	susie	0.046	0.0073	-0.00828	0.9934	0.917	0.081	0.002	0	0	ENSG00000114631	0.999615	1	Brain_Anterior_cingulate_cortex_BA24
GTExv8.EUR.Brain_Cortex	/stornext/Bioinf/data/lab_bahlo/users/gerring.z/twas/weights/GTExv8.EUR.Brain_Cortex/ENSG00000260401.1.wgt.RDat	ENSG00000260401.1	11	73238974	73238975	0.1926	rs1126205	2.89	rs3931643	-0.002922	3.6	-0.008	303	1	top1	-0.0029	0.49	-0.008	0.993617	0.978	0.021	0.001	0	0	ENSG00000260401	0.999615	1	Brain_Cortex
GTExv8.EUR.Brain_Cortex	/stornext/Bioinf/data/lab_bahlo/users/gerring.z/twas/weights/GTExv8.EUR.Brain_Cortex/ENSG00000166033.11.wgt.RDat	ENSG00000166033.11	10	122461524	122461525	0.1842	rs17103129	2.48	rs17696741	0.012071	4.02	0.043	615	5	lasso	0.022	0.024	-0.00796	0.993649	0.813	0.185	0.001	0	0	ENSG00000166033	0.999615	1	Brain_Cortex
GTExv8.EUR.Brain_Hippocampus	/stornext/Bioinf/data/lab_bahlo/users/gerring.z/twas/weights/GTExv8.EUR.Brain_Hippocampus/ENSG00000184588.17.wgt.RDat	ENSG00000184588.17	1	65792513	65792514	0.363	rs10493375	-2.96	rs17128450	-6.14e-03	2.95	0.402	474	31	enet	-0.0034	0.49	-0.007878	0.99371	0.944	0.055	0.001	0	0	ENSG00000184588	0.999615	1	Brain_Hippocampus
GTExv8.EUR.Brain_Frontal_Cortex_BA9	/stornext/Bioinf/data/lab_bahlo/users/gerring.z/twas/weights/GTExv8.EUR.Brain_Frontal_Cortex_BA9/ENSG00000248202.1.wgt.RDat	ENSG00000248202.1	5	97881419	97881420	0.156	rs4429873	2.40	rs4401597	-5.03e-03	3.72	0.289	291	22	enet	0.0073	0.15	0.00762	0.99392	0.885	0.114	0	0	0	ENSG00000248202	0.999615	1	Brain_Frontal_Cortex_BA9
GTExv8.EUR.Brain_Hypothalamus	/stornext/Bioinf/data/lab_bahlo/users/gerring.z/twas/weights/GTExv8.EUR.Brain_Hypothalamus/ENSG00000258483.2.wgt.RDat	ENSG00000258483.2	15	98003080	98003081	0.3406	rs11073574	-3.65	rs11855844	-0.006459	3.8	0.729	580	29	enet	0.0092	0.12	-0.00704	0.99438	0.881	0.116	0.002	0	0	ENSG00000258483	0.999615	1	Brain_Hypothalamus
GTExv8.EUR.Brain_Cortex	/stornext/Bioinf/data/lab_bahlo/users/gerring.z/twas/weights/GTExv8.EUR.Brain_Cortex/ENSG00000277363.4.wgt.RDat	ENSG00000277363.4	17	38605929	38605930	0.18	rs6503581	3.26	rs228275	-0.002623	3.49	0.098	274	274	susie	0.00073	0.29	0.00704	0.994382	0.952	0.046	0.002	0	0	ENSG00000277363	0.999615	1	Brain_Cortex
GTExv8.EUR.Brain_Cerebellum	/stornext/Bioinf/data/lab_bahlo/users/gerring.z/twas/weights/GTExv8.EUR.Brain_Cerebellum/ENSG00000143384.12.wgt.RDat	ENSG00000143384.12	1	150579737	150579738	0.0783	rs2038752	2.40	rs7532008	8.75e-02	4.20	-0.00700	292	1	top1	0.088	2.2e-05	-0.007	0.994415	0.936	0.063	0	0	0	ENSG00000143384	0.999615	1	Brain_Cerebellum
GTExv8.EUR.Brain_Cortex	/stornext/Bioinf/data/lab_bahlo/users/gerring.z/twas/weights/GTExv8.EUR.Brain_Cortex/ENSG00000172965.14.wgt.RDat	ENSG00000172965.14	2	111495099	111495100	0.2242	rs17482961	-2.82	rs6706577	-5.50e-03	-3.29	0.95300	298	298	susie	0.025	0.019	0.00654	0.995	0.942	0.056	0.001	0	0	ENSG00000172965	0.999619	1	Brain_Cortex
GTExv8.EUR.Brain_Cerebellar_Hemisphere	/stornext/Bioinf/data/lab_bahlo/users/gerring.z/twas/weights/GTExv8.EUR.Brain_Cerebellar_Hemisphere/ENSG00000240184.6.wgt.RDat	ENSG00000240184.6	5	141475946	141475947	0.2443	rs3822357	-3.05	rs17524736	0.00793	3.59	0.708	501	25	enet	0.023	0.034	-0.00539	0.9957	0.887	0.111	0.001	0	0	ENSG00000240184	0.999658	1	Brain_Cerebellar_Hemisphere
GTExv8.EUR.Brain_Cerebellum	/stornext/Bioinf/data/lab_bahlo/users/gerring.z/twas/weights/GTExv8.EUR.Brain_Cerebellum/ENSG00000145491.11.wgt.RDat	ENSG00000145491.11	5	10441523	10441524	0.2876	rs2918394	-2.74	rs3956280	-0.00487	-3.47	0.463	627	627	susie	0.021	0.025	0.005135	0.995903	0.91	0.088	0.001	0	0	ENSG00000145491	0.999658	1	Brain_Cerebellum
GTExv8.EUR.Brain_Cortex	/stornext/Bioinf/data/lab_bahlo/users/gerring.z/twas/weights/GTExv8.EUR.Brain_Cortex/ENSG00000166598.14.wgt.RDat	ENSG00000166598.14	12	103930211	103930212	0.1265	rs4393415	-3.14	rs2629768	0.037293	-4.17	-0.005	614	1	top1	0.037	0.0051	0.005	0.99601	0.928	0.07	0.002	0	0	ENSG00000166598	0.999658	1	Brain_Cortex
GTExv8.EUR.Brain_Caudate_basal_ganglia	/stornext/Bioinf/data/lab_bahlo/users/gerring.z/twas/weights/GTExv8.EUR.Brain_Caudate_basal_ganglia/ENSG00000254855.1.wgt.RDat	ENSG00000254855.1	11	66265653	66265654	0.1805	rs566673	-2.32	rs532439	0.0271	3.69	0.407	322	4	lasso	0.041	0.0045	0.00487	0.99611	0.921	0.078	0	0	0	ENSG00000254855	0.999658	1	Brain_Caudate_basal_ganglia
GTExv8.EUR.Brain_Substantia_nigra	/stornext/Bioinf/data/lab_bahlo/users/gerring.z/twas/weights/GTExv8.EUR.Brain_Substantia_nigra/ENSG00000265688.1.wgt.RDat	ENSG00000265688.1	17	81927828	81927829	0.4108	rs6565623	-2.68	rs35935560	0.218959	5.25	-0.02	303	2	lasso	0.23	2.7e-07	0.00475	0.996208	0.414	0.585	0	0	0.001	ENSG00000265688	0.999658	1	Brain_Substantia_nigra
GTExv8.EUR.Brain_Substantia_nigra	/stornext/Bioinf/data/lab_bahlo/users/gerring.z/twas/weights/GTExv8.EUR.Brain_Substantia_nigra/ENSG00000005448.16.wgt.RDat	ENSG00000005448.16	2	74421677	74421678	0.367	rs7564379	3.23	rs7587117	0.01351	-4.20	0.183	381	15	enet	0.092	0.0013	0.00464	0.9963	0.79	0.207	0.002	0.001	0	ENSG00000005448	0.999658	1	Brain_Substantia_nigra
GTExv8.EUR.Brain_Hippocampus	/stornext/Bioinf/data/lab_bahlo/users/gerring.z/twas/weights/GTExv8.EUR.Brain_Hippocampus/ENSG00000126878.12.wgt.RDat	ENSG00000126878.12	9	131096475	131096476	0.2108	rs6597673	-2.36	rs4740396	2.48e-02	-4.47	0.134	449	5	lasso	0.072	0.00054	-0.00446	0.99644	0.707	0.292	0.001	0	0	ENSG00000126878	0.999658	1	Brain_Hippocampus
GTExv8.EUR.Brain_Putamen_basal_ganglia	/stornext/Bioinf/data/lab_bahlo/users/gerring.z/twas/weights/GTExv8.EUR.Brain_Putamen_basal_ganglia/ENSG00000205268.10.wgt.RDat	ENSG00000205268.10	8	65842321	65842322	0.5305	rs11777025	3.12	rs11995869	0.085553	4.79	-0.247	356	27	enet	0.12	8.5e-06	-0.004239	0.99662	0.458	0.539	0.001	0.001	0.001	ENSG00000205268	0.999658	1	Brain_Putamen_basal_ganglia
GTExv8.EUR.Brain_Nucleus_accumbens_basal_ganglia	/stornext/Bioinf/data/lab_bahlo/users/gerring.z/twas/weights/GTExv8.EUR.Brain_Nucleus_accumbens_basal_ganglia/ENSG00000271614.1.wgt.RDat	ENSG00000271614.1	12	89708958	89708959	0.1893	rs4584633	2.67	rs11105381	0.041996	4.05	0.004	349	1	top1	0.042	0.0033	0.004	0.99681	0.953	0.046	0.001	0	0	ENSG00000271614	0.999658	1	Brain_Nucleus_accumbens_basal_ganglia
GTExv8.EUR.Brain_Anterior_cingulate_cortex_BA24	/stornext/Bioinf/data/lab_bahlo/users/gerring.z/twas/weights/GTExv8.EUR.Brain_Anterior_cingulate_cortex_BA24/ENSG00000178538.9.wgt.RDat	ENSG00000178538.9	8	60281411	60281412	0.1414	rs623917	-2.9	rs4631456	-0.007346	2.69	-0.648	373	373	susie	0.0031	0.24	-0.00383	0.99694	0.946	0.053	0.001	0	0	ENSG00000178538	0.999658	1	Brain_Anterior_cingulate_cortex_BA24
GTExv8.EUR.Brain_Nucleus_accumbens_basal_ganglia	/stornext/Bioinf/data/lab_bahlo/users/gerring.z/twas/weights/GTExv8.EUR.Brain_Nucleus_accumbens_basal_ganglia/ENSG00000174231.16.wgt.RDat	ENSG00000174231.16	17	1684724	1684725	0.3399	rs3744274	-4.64	rs9909163	-0.003980	-3.30	0.364	431	431	susie	0.048	0.0017	0.00393	0.997	0.877	0.064	0.053	0.004	0.003	ENSG00000174231	0.999658	1	Brain_Nucleus_accumbens_basal_ganglia
GTExv8.EUR.Brain_Hippocampus	/stornext/Bioinf/data/lab_bahlo/users/gerring.z/twas/weights/GTExv8.EUR.Brain_Hippocampus/ENSG00000134901.12.wgt.RDat	ENSG00000134901.12	13	102799006	102799007	0.21	rs2806330	2.59	rs6491681	0.00609	-3.32	0.815	680	680	susie	0.016	0.067	-0.00265	0.99789	0.894	0.105	0.001	0	0	ENSG00000134901	0.999814	1	Brain_Hippocampus
GTExv8.EUR.Brain_Cortex	/stornext/Bioinf/data/lab_bahlo/users/gerring.z/twas/weights/GTExv8.EUR.Brain_Cortex/ENSG00000139874.5.wgt.RDat	ENSG00000139874.5	14	38207998	38207999	0.1786	rs1958488	2.65	rs913733	0.088197	4.34	-0.002	388	1	top1	0.088	2.6e-05	-0.002	0.9984	0.905	0.094	0.001	0	0	ENSG00000139874	0.999814	1	Brain_Cortex
GTExv8.EUR.Brain_Amygdala	/stornext/Bioinf/data/lab_bahlo/users/gerring.z/twas/weights/GTExv8.EUR.Brain_Amygdala/ENSG00000250815.1.wgt.RDat	ENSG00000250815.1	4	53928137	53928138	0.299	rs17747127	2.73	rs10517304	0.059851	4.49	-0.127	453	453	susie	0.11	0.00018	-0.00196	0.99843	0.632	0.366	0.001	0	0	ENSG00000250815	0.999814	1	Brain_Amygdala
GTExv8.EUR.Brain_Caudate_basal_ganglia	/stornext/Bioinf/data/lab_bahlo/users/gerring.z/twas/weights/GTExv8.EUR.Brain_Caudate_basal_ganglia/ENSG00000224223.1.wgt.RDat	ENSG00000224223.1	7	54556969	54556970	0.1187	rs6955253	-3.5	rs6962662	0.0102	-3.65	-1.16	444	34	enet	0.025	0.021	-0.00172	0.99863	0.816	0.182	0.001	0	0	ENSG00000224223	0.999814	1	Brain_Caudate_basal_ganglia
GTExv8.EUR.Brain_Substantia_nigra	/stornext/Bioinf/data/lab_bahlo/users/gerring.z/twas/weights/GTExv8.EUR.Brain_Substantia_nigra/ENSG00000272911.1.wgt.RDat	ENSG00000272911.1	17	2688472	2688473	0.5067	rs216196	-4.77	rs1109451	0.231993	-4.9	0.001	438	1	top1	0.23	2.3e-07	-0.001	0.999202	0.608	0.15	0.186	0.046	0.01	ENSG00000272911	0.999814	1	Brain_Substantia_nigra
GTExv8.EUR.Brain_Cerebellum	/stornext/Bioinf/data/lab_bahlo/users/gerring.z/twas/weights/GTExv8.EUR.Brain_Cerebellum/ENSG00000269890.1.wgt.RDat	ENSG00000269890.1	1	228274176	228274177	0.1805	rs12046421	1.98	rs12134624	1.13e-02	4.64	0.44400	332	332	susie	0.053	0.00084	0.000442	0.999647	0.303	0.696	0	0	0.001	ENSG00000269890	1	1	Brain_Cerebellum
GTExv8.EUR.Brain_Amygdala	/stornext/Bioinf/data/lab_bahlo/users/gerring.z/twas/weights/GTExv8.EUR.Brain_Amygdala/ENSG00000279513.1.wgt.RDat	ENSG00000279513.1	1	117493514	117493515	0.2236	rs4261104	2.28	rs946520	0.051665	-3.76	-0.10100	426	9	lasso	0.083	0.00085	-0.00039	0.99969	0.878	0.122	0.001	0	0	ENSG00000279513	1	1	Brain_Amygdala
GTExv8.EUR.Brain_Cerebellum	/stornext/Bioinf/data/lab_bahlo/users/gerring.z/twas/weights/GTExv8.EUR.Brain_Cerebellum/ENSG00000150712.10.wgt.RDat	ENSG00000150712.10	5	32313008	32313009	0.1807	rs11746458	-3.08	rs2068208	0.0496	-4.56	-0.982	496	15	enet	0.07	0.00014	-0.000309	0.999753	0.63	0.368	0.001	0.001	0.001	ENSG00000150712	1	1	Brain_Cerebellum
GTExv8.EUR.Brain_Putamen_basal_ganglia	/stornext/Bioinf/data/lab_bahlo/users/gerring.z/twas/weights/GTExv8.EUR.Brain_Putamen_basal_ganglia/ENSG00000255624.2.wgt.RDat	ENSG00000255624.2	10	122879850	122879851	0.218	rs12572353	2.62	rs11248601	-0.003345	3.38	0.898	553	553	susie	0.0055	0.18	0.00018	0.999856	0.923	0.076	0.001	0	0	ENSG00000255624	1	1	Brain_Putamen_basal_ganglia
GTExv8.EUR.Brain_Hippocampus	/stornext/Bioinf/data/lab_bahlo/users/gerring.z/twas/weights/GTExv8.EUR.Brain_Hippocampus/ENSG00000145391.13.wgt.RDat	ENSG00000145391.13	4	139606698	139606699	0.247	rs11723721	2.75	rs7695171	-0.003097	-3.45	-0.055	448	448	susie	0.00097	0.29	-0.000131	0.9999	0.924	0.075	0.001	0	0	ENSG00000145391	1	1	Brain_Hippocampus

### Sheet: S40-TWAS_GTEx all-cannabis
Table S34. Full results gene-based test TWAS with GTEx data for All-cannabis
? Back to Contents
PANEL	FILE	ID	CHR	P0	P1	HSQ	BEST.GWAS.ID	BEST.GWAS.Z	EQTL.ID	EQTL.R2	EQTL.Z	EQTL.GWAS.Z	NSNP	NWGT	MODEL	MODELCV.R2	MODELCV.PV	TWAS.Z	pvalue	COLOC.PP0	COLOC.PP1	COLOC.PP2	COLOC.PP3	COLOC.PP4	gene_id	fdr	bonferroni	TISSUE
GTExv8.EUR.Brain_Cerebellar_Hemisphere	/stornext/Bioinf/data/lab_bahlo/users/gerring.z/twas/weights/GTExv8.EUR.Brain_Cerebellar_Hemisphere/ENSG00000137185.11.wgt.RDat	ENSG00000137185.11	6	28224885	28224886	0.1607	rs13218875	-8.60	rs13218875	0.03715	3.53	-8.598	432	1	top1	0.037	0.0089	-8.598	8.11e-18	0	0	0.191	0.004	0.804	ENSG00000137185	1.5694e-13	4.6283e-13	Brain_Cerebellar_Hemisphere
GTExv8.EUR.Brain_Hypothalamus	/stornext/Bioinf/data/lab_bahlo/users/gerring.z/twas/weights/GTExv8.EUR.Brain_Hypothalamus/ENSG00000178952.10.wgt.RDat	ENSG00000178952.10	16	28846407	28846408	0.2495	rs12444171	-8.53	rs11864107	0.126	4.99	-8.499	183	1	top1	0.13	3.3e-06	-8.499	1.91e-17	0	0	0.019	0.013	0.968	ENSG00000178952	1.5694e-13	1.09002e-12	Brain_Hypothalamus
GTExv8.EUR.Brain_Cerebellum	/stornext/Bioinf/data/lab_bahlo/users/gerring.z/twas/weights/GTExv8.EUR.Brain_Cerebellum/ENSG00000178188.14.wgt.RDat	ENSG00000178188.14	16	28846599	28846600	0.1242	rs12444171	-8.53	rs8062405	0.113065	-4.84	-8.48	184	1	top1	0.11	1.4e-06	8.48	2.25e-17	0	0	0.03	0.016	0.955	ENSG00000178188	1.5694e-13	1.28405e-12	Brain_Cerebellum
GTExv8.EUR.Brain_Frontal_Cortex_BA9	/stornext/Bioinf/data/lab_bahlo/users/gerring.z/twas/weights/GTExv8.EUR.Brain_Frontal_Cortex_BA9/ENSG00000196993.8.wgt.RDat	ENSG00000196993.8	16	28751786	28751787	0.1152	rs12444171	-8.53	rs2008514	0.091881	-4.76	-8.463	188	1	top1	0.092	6.7e-05	8.463	2.61e-17	0	0	0.057	0.018	0.925	ENSG00000196993	1.5694e-13	1.4895e-12	Brain_Frontal_Cortex_BA9
GTExv8.EUR.Brain_Anterior_cingulate_cortex_BA24	/stornext/Bioinf/data/lab_bahlo/users/gerring.z/twas/weights/GTExv8.EUR.Brain_Anterior_cingulate_cortex_BA24/ENSG00000251417.2.wgt.RDat	ENSG00000251417.2	16	28802742	28802743	0.1936	rs12444171	-8.53	rs2008514	0.080619	-4.31	-8.4630	183	1	top1	0.081	0.0005	8.463	2.61e-17	0	0	0.263	0.016	0.721	ENSG00000251417	1.5694e-13	1.4895e-12	Brain_Anterior_cingulate_cortex_BA24
GTExv8.EUR.Brain_Hippocampus	/stornext/Bioinf/data/lab_bahlo/users/gerring.z/twas/weights/GTExv8.EUR.Brain_Hippocampus/ENSG00000270424.1.wgt.RDat	ENSG00000270424.1	16	28750594	28750595	0.1019	rs12444171	-8.53	rs4451951	0.026	3.98	-8.453	188	188	susie	0.065	0.00092	-8.44511	3.04e-17	0	0	0.051	0.031	0.918	ENSG00000270424	1.5694e-13	1.7349e-12	Brain_Hippocampus
GTExv8.EUR.Brain_Putamen_basal_ganglia	/stornext/Bioinf/data/lab_bahlo/users/gerring.z/twas/weights/GTExv8.EUR.Brain_Putamen_basal_ganglia/ENSG00000213658.11.wgt.RDat	ENSG00000213658.11	16	28984825	28984826	0.1292	rs12444171	-8.53	rs11864107	0.125789	5.26	-8.499	183	183	susie	0.14	7.6e-07	-8.34153	7.33e-17	0	0	0.001	0.022	0.977	ENSG00000213658	1.82401e-13	4.18316e-12	Brain_Putamen_basal_ganglia
GTExv8.EUR.Brain_Nucleus_accumbens_basal_ganglia	/stornext/Bioinf/data/lab_bahlo/users/gerring.z/twas/weights/GTExv8.EUR.Brain_Nucleus_accumbens_basal_ganglia/ENSG00000204301.6.wgt.RDat	ENSG00000204301.6	6	32224066	32224067	0.179	rs3130286	6.65	rs3130342	0.004186	3.54	5.492	170	170	susie	0.0079	0.12	8.3334	7.86e-17	0	0	0.554	0.03	0.416	ENSG00000204301	1.82401e-13	4.48562e-12	Brain_Nucleus_accumbens_basal_ganglia
GTExv8.EUR.Brain_Cerebellar_Hemisphere	/stornext/Bioinf/data/lab_bahlo/users/gerring.z/twas/weights/GTExv8.EUR.Brain_Cerebellar_Hemisphere/ENSG00000278665.1.wgt.RDat	ENSG00000278665.1	16	28601880	28601881	0.1863	rs12444171	-8.53	rs11864107	0.145722	5.6	-8.499	177	177	susie	0.15	2.5e-07	-8.32674	8.31e-17	0	0	0	0.03	0.97	ENSG00000278665	1.82401e-13	4.74243e-12	Brain_Cerebellar_Hemisphere
GTExv8.EUR.Brain_Cortex	/stornext/Bioinf/data/lab_bahlo/users/gerring.z/twas/weights/GTExv8.EUR.Brain_Cortex/ENSG00000244731.7.wgt.RDat	ENSG00000244731.7	6	31982023	31982024	0.3656	rs1800629	-7.38	rs497309	0.135401	-5.53	-6.172	222	42	enet	0.18	9.7e-10	8.1952	2.5e-16	0	0	0.001	0.126	0.873	ENSG00000244731	4.75575e-13	1.42673e-11	Brain_Cortex
GTExv8.EUR.Brain_Caudate_basal_ganglia	/stornext/Bioinf/data/lab_bahlo/users/gerring.z/twas/weights/GTExv8.EUR.Brain_Caudate_basal_ganglia/ENSG00000176953.12.wgt.RDat	ENSG00000176953.12	16	28950806	28950807	0.1728	rs12444171	-8.53	rs4451951	0.045834	4.75	-8.453	186	186	susie	0.089	4.1e-05	-8.17	2.98e-16	0	0	0.004	0.027	0.969	ENSG00000176953	5.48599e-13	1.70066e-11	Brain_Caudate_basal_ganglia
GTExv8.EUR.Brain_Nucleus_accumbens_basal_ganglia	/stornext/Bioinf/data/lab_bahlo/users/gerring.z/twas/weights/GTExv8.EUR.Brain_Nucleus_accumbens_basal_ganglia/ENSG00000233232.6.wgt.RDat	ENSG00000233232.6	16	28471174	28471175	0.194	rs12444171	-8.53	rs28698667	0.152887	-6.45	-8.001	215	215	susie	0.15	2.5e-08	8.0623	7.49e-16	0	0	0	0.153	0.847	ENSG00000233232	1.22128e-12	4.27447e-11	Brain_Nucleus_accumbens_basal_ganglia
GTExv8.EUR.Brain_Hippocampus	/stornext/Bioinf/data/lab_bahlo/users/gerring.z/twas/weights/GTExv8.EUR.Brain_Hippocampus/ENSG00000196502.11.wgt.RDat	ENSG00000196502.11	16	28623624	28623625	0.2356	rs12444171	-8.53	rs3785354	0.0474	-4.62	-6.863	174	174	susie	0.094	8e-05	8.01171	1.13e-15	0	0	0.006	0.043	0.951	ENSG00000196502	1.74292e-12	6.4488e-11	Brain_Hippocampus
GTExv8.EUR.Brain_Cerebellum	/stornext/Bioinf/data/lab_bahlo/users/gerring.z/twas/weights/GTExv8.EUR.Brain_Cerebellum/ENSG00000261766.1.wgt.RDat	ENSG00000261766.1	16	28862529	28862530	0.1048	rs12444171	-8.53	rs11646653	0.104637	-5.18	-6.25	184	184	susie	0.12	6.7e-07	7.9827	1.43e-15	0	0	0.001	0.034	0.965	ENSG00000261766	2.04022e-12	8.16087e-11	Brain_Cerebellum
GTExv8.EUR.Brain_Hippocampus	/stornext/Bioinf/data/lab_bahlo/users/gerring.z/twas/weights/GTExv8.EUR.Brain_Hippocampus/ENSG00000184110.14.wgt.RDat	ENSG00000184110.14	16	28688557	28688558	0.1165	rs12444171	-8.53	rs28472312	0.0532	-4.34	4.053	193	193	susie	0.065	0.00094	-7.82625	5.03e-15	0	0	0.093	0.088	0.819	ENSG00000184110	6.52402e-12	2.87057e-10	Brain_Hippocampus
GTExv8.EUR.Brain_Cerebellum	/stornext/Bioinf/data/lab_bahlo/users/gerring.z/twas/weights/GTExv8.EUR.Brain_Cerebellum/ENSG00000112812.15.wgt.RDat	ENSG00000112812.15	6	27247700	27247701	0.3859	rs13207082	-7.96	rs13219354	0.222	7.08	-7.759	336	25	enet	0.29	9.1e-16	-7.7915	6.62e-15	0	0	0	0.032	0.968	ENSG00000112812	8.21297e-12	3.77797e-10	Brain_Cerebellum
GTExv8.EUR.Brain_Putamen_basal_ganglia	/stornext/Bioinf/data/lab_bahlo/users/gerring.z/twas/weights/GTExv8.EUR.Brain_Putamen_basal_ganglia/ENSG00000141458.12.wgt.RDat	ENSG00000141458.12	18	23586897	23586898	0.322	rs1788821	-7.72	rs1429934	0.057397	-5.37	-7.417	361	361	susie	0.1	2.7e-05	7.7809	7.2e-15	0	0	0	0.012	0.988	ENSG00000141458	8.74249e-12	4.10897e-10	Brain_Putamen_basal_ganglia
GTExv8.EUR.Brain_Nucleus_accumbens_basal_ganglia	/stornext/Bioinf/data/lab_bahlo/users/gerring.z/twas/weights/GTExv8.EUR.Brain_Nucleus_accumbens_basal_ganglia/ENSG00000141452.9.wgt.RDat	ENSG00000141452.9	18	23503469	23503470	0.1809	rs1788821	-7.72	rs303757	0.056170	-4.18	-7.577	348	348	susie	0.067	0.00026	7.7572	8.68e-15	0	0	0.021	0.01	0.968	ENSG00000141452	1.01094e-11	4.95359e-10	Brain_Nucleus_accumbens_basal_ganglia
GTExv8.EUR.Brain_Substantia_nigra	/stornext/Bioinf/data/lab_bahlo/users/gerring.z/twas/weights/GTExv8.EUR.Brain_Substantia_nigra/ENSG00000228223.2.wgt.RDat	ENSG00000228223.2	6	26523449	26523450	0.308	rs13198716	-7.95	rs13195509	0.14639	-4.02	-7.637	476	1	top1	0.15	5.1e-05	7.637	2.22e-14	0	0	0.44	0.018	0.543	ENSG00000228223	2.26238e-11	1.26693e-09	Brain_Substantia_nigra
GTExv8.EUR.Brain_Spinal_cord_cervical_c-1	/stornext/Bioinf/data/lab_bahlo/users/gerring.z/twas/weights/GTExv8.EUR.Brain_Spinal_cord_cervical_c-1/ENSG00000137338.5.wgt.RDat	ENSG00000137338.5	6	28281571	28281572	0.18	rs13218875	-8.60	rs853685	0.03268	4.09	-6.9960	404	404	susie	0.074	0.0019	-7.5385	4.75e-14	0	0	0.109	0.048	0.842	ENSG00000137338	4.37222e-11	2.71078e-09	Brain_Spinal_cord_cervical_c-1
GTExv8.EUR.Brain_Caudate_basal_ganglia	/stornext/Bioinf/data/lab_bahlo/users/gerring.z/twas/weights/GTExv8.EUR.Brain_Caudate_basal_ganglia/ENSG00000204540.10.wgt.RDat	ENSG00000204540.10	6	31114749	31114750	0.359	rs1800629	-7.38	rs3094220	0.13158	-5.41	-6.722	172	172	susie	0.21	9.9e-11	7.5057	6.11e-14	0	0	0.028	0.253	0.72	ENSG00000204540	5.53479e-11	3.48692e-09	Brain_Caudate_basal_ganglia
GTExv8.EUR.Brain_Amygdala	/stornext/Bioinf/data/lab_bahlo/users/gerring.z/twas/weights/GTExv8.EUR.Brain_Amygdala/ENSG00000197165.10.wgt.RDat	ENSG00000197165.10	16	28597108	28597109	0.3667	rs12444171	-8.53	rs7186573	0.365432	6.62	-7.483	186	1	top1	0.37	2e-13	-7.483	7.26e-14	0	0	0.002	0.978	0.02	ENSG00000197165	6.27759e-11	4.14321e-09	Brain_Amygdala
GTExv8.EUR.Brain_Spinal_cord_cervical_c-1	/stornext/Bioinf/data/lab_bahlo/users/gerring.z/twas/weights/GTExv8.EUR.Brain_Spinal_cord_cervical_c-1/ENSG00000204789.4.wgt.RDat	ENSG00000204789.4	6	27360220	27360221	0.22	rs13207082	-7.96	rs9295740	0.08781	3.98	-7.3380	382	11	lasso	0.093	0.00055	-7.4762	7.65e-14	0	0	0.528	0.074	0.398	ENSG00000204789	6.51609e-11	4.36578e-09	Brain_Spinal_cord_cervical_c-1
GTExv8.EUR.Brain_Cerebellar_Hemisphere	/stornext/Bioinf/data/lab_bahlo/users/gerring.z/twas/weights/GTExv8.EUR.Brain_Cerebellar_Hemisphere/ENSG00000175161.13.wgt.RDat	ENSG00000175161.13	3	84958980	84958981	0.167	rs7609594	13.08	rs2171143	0.0164	3.67	7.709	305	305	susie	0.031	0.016	7.46283	8.47e-14	0	0	0.809	0.063	0.128	ENSG00000175161	7.10845e-11	4.83374e-09	Brain_Cerebellar_Hemisphere
GTExv8.EUR.Brain_Cerebellar_Hemisphere	/stornext/Bioinf/data/lab_bahlo/users/gerring.z/twas/weights/GTExv8.EUR.Brain_Cerebellar_Hemisphere/ENSG00000198156.10.wgt.RDat	ENSG00000198156.10	16	28363507	28363508	0.1994	rs12444171	-8.53	rs2411453	0.053975	3.96	-7.409	252	1	top1	0.054	0.002	-7.409	1.27e-13	0	0	0.926	0.03	0.044	ENSG00000198156	1.00663e-10	7.24776e-09	Brain_Cerebellar_Hemisphere
GTExv8.EUR.Brain_Caudate_basal_ganglia	/stornext/Bioinf/data/lab_bahlo/users/gerring.z/twas/weights/GTExv8.EUR.Brain_Caudate_basal_ganglia/ENSG00000219891.2.wgt.RDat	ENSG00000219891.2	6	28091153	28091154	0.1788	rs13218875	-8.6	rs175597	-0.0028	-2.8	-7.486	449	449	susie	0.021	0.031	7.3495	1.99e-13	0	0	0.578	0.039	0.384	ENSG00000219891	1.40207e-10	1.13567e-08	Brain_Caudate_basal_ganglia
GTExv8.EUR.Brain_Anterior_cingulate_cortex_BA24	/stornext/Bioinf/data/lab_bahlo/users/gerring.z/twas/weights/GTExv8.EUR.Brain_Anterior_cingulate_cortex_BA24/ENSG00000272912.1.wgt.RDat	ENSG00000272912.1	10	102914584	102914585	0.171	rs7897654	6.92	rs4917985	0.01228	-3.46	5.588	339	339	susie	0.088	0.00028	-7.31992	2.48e-13	0	0	0.473	0.083	0.444	ENSG00000272912	1.72599e-10	1.41531e-08	Brain_Anterior_cingulate_cortex_BA24
GTExv8.EUR.Brain_Cerebellum	/stornext/Bioinf/data/lab_bahlo/users/gerring.z/twas/weights/GTExv8.EUR.Brain_Cerebellum/ENSG00000216915.2.wgt.RDat	ENSG00000216915.2	6	27738493	27738494	0.0961	rs13218875	-8.6	rs6921256	0.0453	-4.41	-7.315	486	1	top1	0.045	0.0019	7.315	2.57e-13	0	0	0.845	0.115	0.04	ENSG00000216915	1.74604e-10	1.46667e-08	Brain_Cerebellum
GTExv8.EUR.Brain_Caudate_basal_ganglia	/stornext/Bioinf/data/lab_bahlo/users/gerring.z/twas/weights/GTExv8.EUR.Brain_Caudate_basal_ganglia/ENSG00000137312.14.wgt.RDat	ENSG00000137312.14	6	30742732	30742733	0.1213	rs3130557	-7.24	rs3130557	0.0819	4.06	-7.243	77	1	top1	0.082	8.3e-05	-7.243	4.39e-13	0	0	0.035	0	0.965	ENSG00000137312	2.7837e-10	2.50533e-08	Brain_Caudate_basal_ganglia
GTExv8.EUR.Brain_Cerebellum	/stornext/Bioinf/data/lab_bahlo/users/gerring.z/twas/weights/GTExv8.EUR.Brain_Cerebellum/ENSG00000176046.8.wgt.RDat	ENSG00000176046.8	16	28539173	28539174	0.1828	rs12444171	-8.53	rs4788073	0.061043	4.8	-7.543	208	3	lasso	0.11	3.1e-06	-7.1529	8.49e-13	0	0	0.091	0.366	0.543	ENSG00000176046	5.20985e-10	4.84516e-08	Brain_Cerebellum
GTExv8.EUR.Brain_Cerebellar_Hemisphere	/stornext/Bioinf/data/lab_bahlo/users/gerring.z/twas/weights/GTExv8.EUR.Brain_Cerebellar_Hemisphere/ENSG00000204308.7.wgt.RDat	ENSG00000204308.7	6	32178353	32178354	0.3996	rs3130286	6.65	rs497309	0.11121	-4.51	-6.172	169	28	enet	0.24	5.6e-11	6.92896	4.24e-12	0	0	0.061	0.045	0.893	ENSG00000204308	2.28276e-09	2.41973e-07	Brain_Cerebellar_Hemisphere
GTExv8.EUR.Brain_Cerebellar_Hemisphere	/stornext/Bioinf/data/lab_bahlo/users/gerring.z/twas/weights/GTExv8.EUR.Brain_Cerebellar_Hemisphere/ENSG00000231852.6.wgt.RDat	ENSG00000231852.6	6	32038264	32038265	0.5059	rs1800629	-7.38	rs497309	0.09061	4.66	-6.172	186	186	susie	0.18	1.7e-08	-6.92213	4.45e-12	0	0	0.071	0.132	0.797	ENSG00000231852	2.37343e-09	2.53957e-07	Brain_Cerebellar_Hemisphere
GTExv8.EUR.Brain_Cerebellum	/stornext/Bioinf/data/lab_bahlo/users/gerring.z/twas/weights/GTExv8.EUR.Brain_Cerebellum/ENSG00000204536.13.wgt.RDat	ENSG00000204536.13	6	31158237	31158238	0.5063	rs1800629	-7.38	rs3130557	0.166	6.33	-7.243	171	23	enet	0.34	8e-19	-6.898	5.27e-12	0	0	0	0.007	0.993	ENSG00000204536	2.73412e-09	3.00754e-07	Brain_Cerebellum
GTExv8.EUR.Brain_Anterior_cingulate_cortex_BA24	/stornext/Bioinf/data/lab_bahlo/users/gerring.z/twas/weights/GTExv8.EUR.Brain_Anterior_cingulate_cortex_BA24/ENSG00000283064.1.wgt.RDat	ENSG00000283064.1	6	26172801	26172802	0.2512	rs13198716	-7.95	rs12209856	0.01458	-4.24	3.017	667	47	enet	0.11	4.3e-05	-6.88389	5.82e-12	0	0	0.329	0.421	0.251	ENSG00000283064	2.99227e-09	3.32142e-07	Brain_Anterior_cingulate_cortex_BA24
GTExv8.EUR.Brain_Cerebellar_Hemisphere	/stornext/Bioinf/data/lab_bahlo/users/gerring.z/twas/weights/GTExv8.EUR.Brain_Cerebellar_Hemisphere/ENSG00000184730.10.wgt.RDat	ENSG00000184730.10	16	28495575	28495576	0.2155	rs12444171	-8.53	rs3785354	0.048344	3.89	-6.863	205	1	top1	0.048	0.0033	-6.863	6.74e-12	0	0	0.932	0.025	0.044	ENSG00000184730	3.43433e-09	3.84645e-07	Brain_Cerebellar_Hemisphere
GTExv8.EUR.Brain_Cerebellum	/stornext/Bioinf/data/lab_bahlo/users/gerring.z/twas/weights/GTExv8.EUR.Brain_Cerebellum/ENSG00000198315.10.wgt.RDat	ENSG00000198315.10	6	28141909	28141910	0.1611	rs13218875	-8.6	rs4713135	0.0607	-5.1	-5.498	457	14	lasso	0.11	3.1e-06	6.8605	6.86e-12	0	0	0.012	0.692	0.296	ENSG00000198315	3.46454e-09	3.91493e-07	Brain_Cerebellum
GTExv8.EUR.Brain_Cerebellar_Hemisphere	/stornext/Bioinf/data/lab_bahlo/users/gerring.z/twas/weights/GTExv8.EUR.Brain_Cerebellar_Hemisphere/ENSG00000235570.1.wgt.RDat	ENSG00000235570.1	6	28649065	28649066	0.1439	rs2232423	-8.36	rs10456362	0.00459	3.43	-6.618	219	219	susie	0.027	0.022	-6.84241	7.79e-12	0	0	0.372	0.039	0.589	ENSG00000235570	3.8658e-09	4.44568e-07	Brain_Cerebellar_Hemisphere
GTExv8.EUR.Brain_Frontal_Cortex_BA9	/stornext/Bioinf/data/lab_bahlo/users/gerring.z/twas/weights/GTExv8.EUR.Brain_Frontal_Cortex_BA9/ENSG00000137411.16.wgt.RDat	ENSG00000137411.16	6	30914204	30914205	0.2999	rs3130557	-7.24	rs3130557	0.10916	-4.51	-7.243	93	17	enet	0.17	4.3e-08	6.8013	1.04e-11	0	0	0.009	0.001	0.99	ENSG00000137411	5.0728e-09	5.93518e-07	Brain_Frontal_Cortex_BA9
GTExv8.EUR.Brain_Cerebellum	/stornext/Bioinf/data/lab_bahlo/users/gerring.z/twas/weights/GTExv8.EUR.Brain_Cerebellum/ENSG00000228962.1.wgt.RDat	ENSG00000228962.1	6	32390509	32390510	0.1518	rs3130286	6.65	rs497309	0.0383	3.75	-6.172	233	233	susie	0.041	0.0032	-6.7874	1.14e-11	0	0	0.41	0.036	0.555	ENSG00000228962	5.46711e-09	6.50587e-07	Brain_Cerebellum
GTExv8.EUR.Brain_Spinal_cord_cervical_c-1	/stornext/Bioinf/data/lab_bahlo/users/gerring.z/twas/weights/GTExv8.EUR.Brain_Spinal_cord_cervical_c-1/ENSG00000167720.12.wgt.RDat	ENSG00000167720.12	17	2303382	2303383	0.5391	rs1885987	6.6	rs12450028	0.228254	-5.96	6.313	404	404	susie	0.27	1.1e-09	-6.77328	1.26e-11	0	0	0	0.006	0.994	ENSG00000167720	5.89401e-09	7.19069e-07	Brain_Spinal_cord_cervical_c-1
GTExv8.EUR.Brain_Cortex	/stornext/Bioinf/data/lab_bahlo/users/gerring.z/twas/weights/GTExv8.EUR.Brain_Cortex/ENSG00000119414.11.wgt.RDat	ENSG00000119414.11	9	125189938	125189939	0.0823	rs687654	-6.70	rs687654	5.28e-02	-3.95	-6.7020	321	1	top1	0.053	0.001	6.702	2.06e-11	0	0	0.197	0.007	0.797	ENSG00000119414	9.18454e-09	1.17562e-06	Brain_Cortex
GTExv8.EUR.Brain_Putamen_basal_ganglia	/stornext/Bioinf/data/lab_bahlo/users/gerring.z/twas/weights/GTExv8.EUR.Brain_Putamen_basal_ganglia/ENSG00000228789.6.wgt.RDat	ENSG00000228789.6	6	31053449	31053450	0.2375	rs3094005	-7.34	rs2233966	0.07374	4.69	-5.094	142	20	enet	0.14	9.5e-07	-6.6924	2.2e-11	0	0	0.315	0.339	0.345	ENSG00000228789	9.65783e-09	1.25552e-06	Brain_Putamen_basal_ganglia
GTExv8.EUR.Brain_Cerebellum	/stornext/Bioinf/data/lab_bahlo/users/gerring.z/twas/weights/GTExv8.EUR.Brain_Cerebellum/ENSG00000223534.1.wgt.RDat	ENSG00000223534.1	6	32660354	32660355	0.3666	rs9270856	5.77	rs1063355	0.153	5.83	5.522	220	14	enet	0.18	6.6e-10	6.6147	3.72e-11	0	0	0	0.009	0.99	ENSG00000223534	1.52731e-08	2.12297e-06	Brain_Cerebellum
GTExv8.EUR.Brain_Substantia_nigra	/stornext/Bioinf/data/lab_bahlo/users/gerring.z/twas/weights/GTExv8.EUR.Brain_Substantia_nigra/ENSG00000186470.13.wgt.RDat	ENSG00000186470.13	6	26365158	26365159	0.6	rs13198716	-7.95	rs9366653	0.29961	-5.66	-6.996	550	32	lasso	0.35	4.5e-11	6.536	6.31e-11	0	0	0.008	0.455	0.537	ENSG00000186470	2.48349e-08	3.60105e-06	Brain_Substantia_nigra
GTExv8.EUR.Brain_Hippocampus	/stornext/Bioinf/data/lab_bahlo/users/gerring.z/twas/weights/GTExv8.EUR.Brain_Hippocampus/ENSG00000189298.13.wgt.RDat	ENSG00000189298.13	6	28349913	28349914	0.15	rs13218875	-8.6	rs9468317	0.06438	-4.41	-6.558	374	374	susie	0.076	0.00038	6.497	8.18e-11	0	0	0.508	0.448	0.043	ENSG00000189298	3.15422e-08	4.66824e-06	Brain_Hippocampus
GTExv8.EUR.Brain_Nucleus_accumbens_basal_ganglia	/stornext/Bioinf/data/lab_bahlo/users/gerring.z/twas/weights/GTExv8.EUR.Brain_Nucleus_accumbens_basal_ganglia/ENSG00000232630.1.wgt.RDat	ENSG00000232630.1	9	125150652	125150653	0.0638	rs687654	-6.70	rs7852933	1.67e-02	3.70	-6.572	311	311	susie	0.032	0.0091	-6.4944	8.34e-11	0	0	0.106	0.04	0.854	ENSG00000232630	3.17304e-08	4.75955e-06	Brain_Nucleus_accumbens_basal_ganglia
GTExv8.EUR.Brain_Caudate_basal_ganglia	/stornext/Bioinf/data/lab_bahlo/users/gerring.z/twas/weights/GTExv8.EUR.Brain_Caudate_basal_ganglia/ENSG00000226314.7.wgt.RDat	ENSG00000226314.7	6	28161780	28161781	0.1463	rs13218875	-8.6	rs9461406	0.0523	4.27	-6.396	439	439	susie	0.055	0.0011	-6.439	1.2e-10	0	0	0.342	0.514	0.144	ENSG00000226314	4.44694e-08	6.84828e-06	Brain_Caudate_basal_ganglia
GTExv8.EUR.Brain_Putamen_basal_ganglia	/stornext/Bioinf/data/lab_bahlo/users/gerring.z/twas/weights/GTExv8.EUR.Brain_Putamen_basal_ganglia/ENSG00000174963.17.wgt.RDat	ENSG00000174963.17	3	147406859	147406860	0.2065	rs9289748	-7	rs9865864	0.0144	3.46	-6.422	304	1	top1	0.014	0.075	-6.422	1.34e-10	0	0	0.912	0.017	0.07	ENSG00000174963	4.84548e-08	7.64725e-06	Brain_Putamen_basal_ganglia
GTExv8.EUR.Brain_Frontal_Cortex_BA9	/stornext/Bioinf/data/lab_bahlo/users/gerring.z/twas/weights/GTExv8.EUR.Brain_Frontal_Cortex_BA9/ENSG00000204410.14.wgt.RDat	ENSG00000204410.14	6	31739947	31739948	0.2348	rs1800629	-7.38	rs3101018	0.04790	-4.17	-6.421	240	1	top1	0.048	0.0034	6.421	1.35e-10	0	0	0.889	0.046	0.065	ENSG00000204410	4.84548e-08	7.70431e-06	Brain_Frontal_Cortex_BA9
GTExv8.EUR.Brain_Cortex	/stornext/Bioinf/data/lab_bahlo/users/gerring.z/twas/weights/GTExv8.EUR.Brain_Cortex/ENSG00000224389.8.wgt.RDat	ENSG00000224389.8	6	32014761	32014762	0.1414	rs1800629	-7.38	rs3101018	0.050233	3.86	-6.421	189	1	top1	0.05	0.0013	-6.421	1.35e-10	0	0	0.914	0.024	0.062	ENSG00000224389	4.84548e-08	7.70431e-06	Brain_Cortex
GTExv8.EUR.Brain_Caudate_basal_ganglia	/stornext/Bioinf/data/lab_bahlo/users/gerring.z/twas/weights/GTExv8.EUR.Brain_Caudate_basal_ganglia/ENSG00000197062.11.wgt.RDat	ENSG00000197062.11	6	28267009	28267010	0.3158	rs13218875	-8.6	rs13408	0.14684	-6.43	-3.899	401	35	enet	0.23	2.7e-11	6.2915	3.14e-10	0	0	0	0.973	0.027	ENSG00000197062	1.01241e-07	1.79197e-05	Brain_Caudate_basal_ganglia
GTExv8.EUR.Brain_Frontal_Cortex_BA9	/stornext/Bioinf/data/lab_bahlo/users/gerring.z/twas/weights/GTExv8.EUR.Brain_Frontal_Cortex_BA9/ENSG00000281831.1.wgt.RDat	ENSG00000281831.1	6	29873782	29873783	0.4135	rs3129063	-4.62	rs1632953	0.10337	-4.25	2.036	41	34	enet	0.12	7.9e-06	-6.2857	3.26e-10	0.589	0.136	0.062	0.014	0.199	ENSG00000281831	1.0452e-07	1.86045e-05	Brain_Frontal_Cortex_BA9
GTExv8.EUR.Brain_Caudate_basal_ganglia	/stornext/Bioinf/data/lab_bahlo/users/gerring.z/twas/weights/GTExv8.EUR.Brain_Caudate_basal_ganglia/ENSG00000219392.1.wgt.RDat	ENSG00000219392.1	6	28115627	28115628	0.1998	rs13218875	-8.6	rs200979	0.15918	-5.87	-6.251	446	1	top1	0.16	3.5e-08	6.251	4.08e-10	0	0	0.024	0.974	0.001	ENSG00000219392	1.29272e-07	2.32842e-05	Brain_Caudate_basal_ganglia
GTExv8.EUR.Brain_Nucleus_accumbens_basal_ganglia	/stornext/Bioinf/data/lab_bahlo/users/gerring.z/twas/weights/GTExv8.EUR.Brain_Nucleus_accumbens_basal_ganglia/ENSG00000185585.19.wgt.RDat	ENSG00000185585.19	9	124777157	124777158	0.1696	rs687654	-6.70	rs3814131	5.66e-02	-4.05	-6.114	305	2	lasso	0.085	4.2e-05	6.23754	4.44e-10	0	0	0.458	0.178	0.365	ENSG00000185585	1.39223e-07	2.53386e-05	Brain_Nucleus_accumbens_basal_ganglia
GTExv8.EUR.Brain_Putamen_basal_ganglia	/stornext/Bioinf/data/lab_bahlo/users/gerring.z/twas/weights/GTExv8.EUR.Brain_Putamen_basal_ganglia/ENSG00000234745.10.wgt.RDat	ENSG00000234745.10	6	31356441	31356442	0.3137	rs1800629	-7.38	rs3130560	0.03371	-3.98	5.348	216	6	lasso	0.043	0.006	-6.2367	4.47e-10	0	0	0.872	0.079	0.049	ENSG00000234745	1.39398e-07	2.55098e-05	Brain_Putamen_basal_ganglia
GTExv8.EUR.Brain_Cerebellar_Hemisphere	/stornext/Bioinf/data/lab_bahlo/users/gerring.z/twas/weights/GTExv8.EUR.Brain_Cerebellar_Hemisphere/ENSG00000173611.17.wgt.RDat	ENSG00000173611.17	9	125143495	125143496	0.0924	rs687654	-6.70	rs12375547	0.041960	-3.91	-6.1960	300	1	top1	0.042	0.0058	6.196	5.79e-10	0	0	0.835	0.027	0.138	ENSG00000173611	1.7765e-07	3.3043e-05	Brain_Cerebellar_Hemisphere
GTExv8.EUR.Brain_Cortex	/stornext/Bioinf/data/lab_bahlo/users/gerring.z/twas/weights/GTExv8.EUR.Brain_Cortex/ENSG00000271755.1.wgt.RDat	ENSG00000271755.1	6	27406963	27406964	0.2766	rs13207082	-7.96	rs6456785	0.122349	-5.35	-6.105	406	406	susie	0.13	3.3e-07	6.1548	7.52e-10	0	0	0.024	0.973	0.004	ENSG00000271755	2.21216e-07	4.29159e-05	Brain_Cortex
GTExv8.EUR.Brain_Cerebellar_Hemisphere	/stornext/Bioinf/data/lab_bahlo/users/gerring.z/twas/weights/GTExv8.EUR.Brain_Cerebellar_Hemisphere/ENSG00000204531.17.wgt.RDat	ENSG00000204531.17	6	31180730	31180731	0.5099	rs1800629	-7.38	rs2239520	0.13361	-5.02	-6.151	171	1	top1	0.13	1.5e-06	6.151	7.7e-10	0	0	0.498	0.435	0.066	ENSG00000204531	2.25349e-07	4.39431e-05	Brain_Cerebellar_Hemisphere
GTExv8.EUR.Brain_Cerebellum	/stornext/Bioinf/data/lab_bahlo/users/gerring.z/twas/weights/GTExv8.EUR.Brain_Cerebellum/ENSG00000227207.2.wgt.RDat	ENSG00000227207.2	1	72301471	72301472	0.6503	rs782240	-6.17	rs3101336	5.99e-01	10.59	-5.9660	320	320	susie	0.6	3.1e-39	-6.1125	9.81e-10	0	0	0	0.026	0.974	ENSG00000227207	2.79923e-07	5.59847e-05	Brain_Cerebellum
GTExv8.EUR.Brain_Nucleus_accumbens_basal_ganglia	/stornext/Bioinf/data/lab_bahlo/users/gerring.z/twas/weights/GTExv8.EUR.Brain_Nucleus_accumbens_basal_ganglia/ENSG00000096654.15.wgt.RDat	ENSG00000096654.15	6	27473117	27473118	0.123	rs13218875	-8.6	rs6929812	0.085394	5.21	-6.091	429	1	top1	0.085	3.9e-05	-6.091	1.12e-09	0	0	0.29	0.697	0.013	ENSG00000096654	3.11792e-07	6.39173e-05	Brain_Nucleus_accumbens_basal_ganglia
GTExv8.EUR.Brain_Putamen_basal_ganglia	/stornext/Bioinf/data/lab_bahlo/users/gerring.z/twas/weights/GTExv8.EUR.Brain_Putamen_basal_ganglia/ENSG00000251450.1.wgt.RDat	ENSG00000251450.1	5	80952979	80952980	0.3253	rs6893705	6.17	rs888821	0.1848	-5.74	6.044	469	469	susie	0.2	2.9e-09	-6.06214	1.34e-09	0	0	0	0.004	0.995	ENSG00000251450	3.64155e-07	7.64725e-05	Brain_Putamen_basal_ganglia
GTExv8.EUR.Brain_Nucleus_accumbens_basal_ganglia	/stornext/Bioinf/data/lab_bahlo/users/gerring.z/twas/weights/GTExv8.EUR.Brain_Nucleus_accumbens_basal_ganglia/ENSG00000148795.6.wgt.RDat	ENSG00000148795.6	10	102837532	102837533	0.0793	rs7897654	6.92	rs4917994	0.012493	3.64	6.1140	345	345	susie	0.056	0.00079	6.06012	1.36e-09	0	0	0.317	0.095	0.588	ENSG00000148795	3.67064e-07	7.76138e-05	Brain_Nucleus_accumbens_basal_ganglia
GTExv8.EUR.Brain_Cerebellum	/stornext/Bioinf/data/lab_bahlo/users/gerring.z/twas/weights/GTExv8.EUR.Brain_Cerebellum/ENSG00000146109.4.wgt.RDat	ENSG00000146109.4	6	26596951	26596952	0.1137	rs13198716	-7.95	rs7740197	0.0418	-4.09	-5.333	463	463	susie	0.049	0.0013	6.0496	1.45e-09	0	0	0.211	0.119	0.67	ENSG00000146109	3.81337e-07	8.275e-05	Brain_Cerebellum
GTExv8.EUR.Brain_Cerebellum	/stornext/Bioinf/data/lab_bahlo/users/gerring.z/twas/weights/GTExv8.EUR.Brain_Cerebellum/ENSG00000235663.1.wgt.RDat	ENSG00000235663.1	6	31765587	31765588	0.0967	rs1800629	-7.38	rs605203	0.0179	3.69	-0.686	237	237	susie	0.033	0.0073	-6.0341	1.6e-09	0	0	0.163	0.029	0.808	ENSG00000235663	4.13169e-07	9.13104e-05	Brain_Cerebellum
GTExv8.EUR.Brain_Putamen_basal_ganglia	/stornext/Bioinf/data/lab_bahlo/users/gerring.z/twas/weights/GTExv8.EUR.Brain_Putamen_basal_ganglia/ENSG00000136950.13.wgt.RDat	ENSG00000136950.13	9	124862129	124862130	0.0727	rs687654	-6.70	rs876663	0.01857	3.83	-4.2500	283	283	susie	0.038	0.0091	-6.0211	1.73e-09	0	0	0.169	0.055	0.776	ENSG00000136950	4.44727e-07	9.87294e-05	Brain_Putamen_basal_ganglia
GTExv8.EUR.Brain_Cerebellum	/stornext/Bioinf/data/lab_bahlo/users/gerring.z/twas/weights/GTExv8.EUR.Brain_Cerebellum/ENSG00000197157.10.wgt.RDat	ENSG00000197157.10	7	127652179	127652180	0.1608	rs3808106	6.15	rs972088	0.0462	-4.13	5.922	459	10	lasso	0.063	0.00031	-6.01193	1.83e-09	0	0	0.037	0.021	0.942	ENSG00000197157	4.68324e-07	0.000104436	Brain_Cerebellum
GTExv8.EUR.Brain_Cerebellum	/stornext/Bioinf/data/lab_bahlo/users/gerring.z/twas/weights/GTExv8.EUR.Brain_Cerebellum/ENSG00000235266.1.wgt.RDat	ENSG00000235266.1	10	102888187	102888188	0.2397	rs7897654	6.92	rs12763284	0.105405	-5.44	3.122	344	344	susie	0.12	4.2e-07	-6.00953	1.86e-09	0	0	0.002	0.242	0.757	ENSG00000235266	4.73877e-07	0.000106148	Brain_Cerebellum
GTExv8.EUR.Brain_Cerebellum	/stornext/Bioinf/data/lab_bahlo/users/gerring.z/twas/weights/GTExv8.EUR.Brain_Cerebellum/ENSG00000075413.17.wgt.RDat	ENSG00000075413.17	14	103385391	103385392	0.1746	rs2296487	5.97	rs2296487	0.0647	-4	5.972	357	1	top1	0.065	0.00025	-5.972	2.34e-09	0.001	0	0.096	0.003	0.9	ENSG00000075413	5.85708e-07	0.000133541	Brain_Cerebellum
GTExv8.EUR.Brain_Cerebellar_Hemisphere	/stornext/Bioinf/data/lab_bahlo/users/gerring.z/twas/weights/GTExv8.EUR.Brain_Cerebellar_Hemisphere/ENSG00000166278.14.wgt.RDat	ENSG00000166278.14	6	31897784	31897785	0.1325	rs1800629	-7.38	rs2071293	0.01776	3.76	-2.667	223	9	enet	0.02	0.041	-5.95069	2.67e-09	0	0	0.843	0.114	0.043	ENSG00000166278	6.62099e-07	0.000152374	Brain_Cerebellar_Hemisphere
GTExv8.EUR.Brain_Cerebellum	/stornext/Bioinf/data/lab_bahlo/users/gerring.z/twas/weights/GTExv8.EUR.Brain_Cerebellum/ENSG00000146555.18.wgt.RDat	ENSG00000146555.18	7	3301447	3301448	0.1174	rs4607498	-6.77	rs10454314	0.0346	4.12	5.894	565	1	top1	0.035	0.006	5.894	3.77e-09	0	0	0.836	0.056	0.108	ENSG00000146555	8.85391e-07	0.00021515	Brain_Cerebellum
GTExv8.EUR.Brain_Cerebellum	/stornext/Bioinf/data/lab_bahlo/users/gerring.z/twas/weights/GTExv8.EUR.Brain_Cerebellum/ENSG00000226746.2.wgt.RDat	ENSG00000226746.2	17	17779528	17779529	0.3749	rs9907287	-6.03	rs4925109	0.235	-6.77	-5.548	423	21	enet	0.25	1.6e-13	5.87181	4.31e-09	0	0	0	0.195	0.805	ENSG00000226746	9.95819e-07	0.000245967	Brain_Cerebellum
GTExv8.EUR.Brain_Nucleus_accumbens_basal_ganglia	/stornext/Bioinf/data/lab_bahlo/users/gerring.z/twas/weights/GTExv8.EUR.Brain_Nucleus_accumbens_basal_ganglia/ENSG00000111275.12.wgt.RDat	ENSG00000111275.12	12	111766886	111766887	0.0646	rs10774625	7.46	rs4648328	0.015958	-3.71	-5.508	221	221	susie	0.054	0.00092	5.858	4.68e-09	0	0	0.095	0.061	0.844	ENSG00000111275	1.06408e-06	0.000267083	Brain_Nucleus_accumbens_basal_ganglia
GTExv8.EUR.Brain_Cerebellum	/stornext/Bioinf/data/lab_bahlo/users/gerring.z/twas/weights/GTExv8.EUR.Brain_Cerebellum/ENSG00000170035.15.wgt.RDat	ENSG00000170035.15	2	180967247	180967248	0.1215	rs6734603	-6.34	rs4666988	0.08348	4.97	-5.129	389	389	susie	0.11	2.4e-06	-5.83397	5.41e-09	0	0	0.01	0.092	0.898	ENSG00000170035	1.22033e-06	0.000308743	Brain_Cerebellum
GTExv8.EUR.Brain_Cerebellum	/stornext/Bioinf/data/lab_bahlo/users/gerring.z/twas/weights/GTExv8.EUR.Brain_Cerebellum/ENSG00000196126.11.wgt.RDat	ENSG00000196126.11	6	32589847	32589848	0.4962	rs1150753	-5.88	rs9270856	0.341	8.13	5.768	239	1	top1	0.34	8.5e-19	5.768	8.02e-09	0	0	0	0.005	0.995	ENSG00000196126	1.71421e-06	0.000457693	Brain_Cerebellum
GTExv8.EUR.Brain_Caudate_basal_ganglia	/stornext/Bioinf/data/lab_bahlo/users/gerring.z/twas/weights/GTExv8.EUR.Brain_Caudate_basal_ganglia/ENSG00000179344.16.wgt.RDat	ENSG00000179344.16	6	32668382	32668383	0.7167	rs9270856	5.77	rs1063355	0.46991	9.25	5.522	227	10	enet	0.5	8.1e-28	5.7336	9.83e-09	0	0	0	0.009	0.991	ENSG00000179344	2.06246e-06	0.000560988	Brain_Caudate_basal_ganglia
GTExv8.EUR.Brain_Frontal_Cortex_BA9	/stornext/Bioinf/data/lab_bahlo/users/gerring.z/twas/weights/GTExv8.EUR.Brain_Frontal_Cortex_BA9/ENSG00000196735.11.wgt.RDat	ENSG00000196735.11	6	32628178	32628179	0.2861	rs9270856	5.77	rs1063355	0.12121	4.83	5.522	220	13	enet	0.17	4.3e-08	5.7108	1.12e-08	0	0	0.014	0.011	0.974	ENSG00000196735	2.32426e-06	0.000639173	Brain_Frontal_Cortex_BA9
GTExv8.EUR.Brain_Amygdala	/stornext/Bioinf/data/lab_bahlo/users/gerring.z/twas/weights/GTExv8.EUR.Brain_Amygdala/ENSG00000196712.17.wgt.RDat	ENSG00000196712.17	17	31094926	31094927	0.2079	rs2342054	-5.99	rs10512434	0.102515	4.67	-5.712	292	292	susie	0.15	8.5e-06	-5.70957	1.13e-08	0	0	0.012	0.071	0.917	ENSG00000196712	2.33652e-06	0.00064488	Brain_Amygdala
GTExv8.EUR.Brain_Nucleus_accumbens_basal_ganglia	/stornext/Bioinf/data/lab_bahlo/users/gerring.z/twas/weights/GTExv8.EUR.Brain_Nucleus_accumbens_basal_ganglia/ENSG00000232629.8.wgt.RDat	ENSG00000232629.8	6	32763533	32763534	0.482	rs9270856	5.77	rs1063355	0.278872	-7.35	5.522	260	260	susie	0.3	7.4e-16	-5.7067	1.15e-08	0	0	0	0.006	0.994	ENSG00000232629	2.36929e-06	0.000656294	Brain_Nucleus_accumbens_basal_ganglia
GTExv8.EUR.Brain_Cortex	/stornext/Bioinf/data/lab_bahlo/users/gerring.z/twas/weights/GTExv8.EUR.Brain_Cortex/ENSG00000111300.9.wgt.RDat	ENSG00000111300.9	12	112109021	112109022	0.124	rs17696736	6.79	rs12422941	0.022537	4.2	-4.323	200	200	susie	0.046	0.002	-5.67033	1.43e-08	0	0	0.258	0.634	0.107	ENSG00000111300	2.90422e-06	0.000816087	Brain_Cortex
GTExv8.EUR.Brain_Frontal_Cortex_BA9	/stornext/Bioinf/data/lab_bahlo/users/gerring.z/twas/weights/GTExv8.EUR.Brain_Frontal_Cortex_BA9/ENSG00000198270.12.wgt.RDat	ENSG00000198270.12	12	112013184	112013185	0.0779	rs653178	7.45	rs2339818	0.034819	4.04	-5.288	195	195	susie	0.059	0.0012	-5.66844	1.44e-08	0	0	0.403	0.576	0.021	ENSG00000198270	2.91416e-06	0.000821794	Brain_Frontal_Cortex_BA9
GTExv8.EUR.Brain_Cerebellar_Hemisphere	/stornext/Bioinf/data/lab_bahlo/users/gerring.z/twas/weights/GTExv8.EUR.Brain_Cerebellar_Hemisphere/ENSG00000226469.1.wgt.RDat	ENSG00000226469.1	12	111927017	111927018	0.076	rs10774625	7.46	rs9971942	0.0408	4.03	-5.442	188	188	susie	0.067	0.00061	-5.6514	1.59e-08	0	0	0.24	0.475	0.285	ENSG00000226469	3.17272e-06	0.000907397	Brain_Cerebellar_Hemisphere
GTExv8.EUR.Brain_Cerebellum	/stornext/Bioinf/data/lab_bahlo/users/gerring.z/twas/weights/GTExv8.EUR.Brain_Cerebellum/ENSG00000246451.2.wgt.RDat	ENSG00000246451.2	14	103684014	103684015	0.1404	rs2296487	5.97	rs4906356	0.00651	-3.56	4.95	350	350	susie	0.016	0.047	-5.65181	1.59e-08	0.002	0	0.258	0.062	0.678	ENSG00000246451	3.17272e-06	0.000907397	Brain_Cerebellum
GTExv8.EUR.Brain_Hippocampus	/stornext/Bioinf/data/lab_bahlo/users/gerring.z/twas/weights/GTExv8.EUR.Brain_Hippocampus/ENSG00000126215.13.wgt.RDat	ENSG00000126215.13	14	103715503	103715504	0.134	rs2296487	5.97	rs2295147	0.02959	3.59	5.071	344	344	susie	0.038	0.01	5.6265	1.84e-08	0.002	0	0.384	0.06	0.554	ENSG00000126215	3.60849e-06	0.00105007	Brain_Hippocampus
GTExv8.EUR.Brain_Cerebellar_Hemisphere	/stornext/Bioinf/data/lab_bahlo/users/gerring.z/twas/weights/GTExv8.EUR.Brain_Cerebellar_Hemisphere/ENSG00000169398.19.wgt.RDat	ENSG00000169398.19	8	141002215	141002216	0.4272	rs13273096	-5.49	rs7834152	0.084918	-5.66	-3.223	407	407	susie	0.3	4.6e-14	5.62681	1.84e-08	0	0.003	0.001	0.113	0.883	ENSG00000169398	3.60849e-06	0.00105007	Brain_Cerebellar_Hemisphere
GTExv8.EUR.Brain_Spinal_cord_cervical_c-1	/stornext/Bioinf/data/lab_bahlo/users/gerring.z/twas/weights/GTExv8.EUR.Brain_Spinal_cord_cervical_c-1/ENSG00000280107.1.wgt.RDat	ENSG00000280107.1	6	28170844	28170845	0.202	rs13218875	-8.60	rs156737	0.14226	-4.86	-4.2100	450	5	lasso	0.15	1e-05	5.5902	2.27e-08	0	0	0.135	0.771	0.094	ENSG00000280107	4.3472e-06	0.00129547	Brain_Spinal_cord_cervical_c-1
GTExv8.EUR.Brain_Substantia_nigra	/stornext/Bioinf/data/lab_bahlo/users/gerring.z/twas/weights/GTExv8.EUR.Brain_Substantia_nigra/ENSG00000235109.7.wgt.RDat	ENSG00000235109.7	6	28356270	28356271	0.477	rs13218875	-8.6	rs149901	0.22128	5.57	-5.911	384	17	lasso	0.39	2.2e-12	-5.589	2.28e-08	0	0	0.022	0.957	0.022	ENSG00000235109	4.35175e-06	0.00130117	Brain_Substantia_nigra
GTExv8.EUR.Brain_Frontal_Cortex_BA9	/stornext/Bioinf/data/lab_bahlo/users/gerring.z/twas/weights/GTExv8.EUR.Brain_Frontal_Cortex_BA9/ENSG00000148200.16.wgt.RDat	ENSG00000148200.16	9	124771309	124771310	0.1057	rs687654	-6.70	rs7040520	-0.002546	-3.44	-5.529	303	3	lasso	0.012	0.087	5.5474	2.9e-08	0	0	0.436	0.042	0.522	ENSG00000148200	5.42623e-06	0.001655	Brain_Frontal_Cortex_BA9
GTExv8.EUR.Brain_Cerebellar_Hemisphere	/stornext/Bioinf/data/lab_bahlo/users/gerring.z/twas/weights/GTExv8.EUR.Brain_Cerebellar_Hemisphere/ENSG00000260285.1.wgt.RDat	ENSG00000260285.1	14	103529071	103529072	0.107	rs2296487	5.97	rs4900594	0.00228	3.64	4.697	350	350	susie	0.024	0.029	5.5264	3.27e-08	0.002	0	0.284	0.071	0.643	ENSG00000260285	5.9558e-06	0.00186616	Brain_Cerebellar_Hemisphere
GTExv8.EUR.Brain_Spinal_cord_cervical_c-1	/stornext/Bioinf/data/lab_bahlo/users/gerring.z/twas/weights/GTExv8.EUR.Brain_Spinal_cord_cervical_c-1/ENSG00000187987.9.wgt.RDat	ENSG00000187987.9	6	28443501	28443502	0.221	rs2232423	-8.36	rs1233704	0.04813	4.91	-5.3100	330	23	enet	0.13	3.4e-05	-5.5237	3.32e-08	0	0	0.074	0.833	0.094	ENSG00000187987	5.9558e-06	0.00189469	Brain_Spinal_cord_cervical_c-1
GTExv8.EUR.Brain_Putamen_basal_ganglia	/stornext/Bioinf/data/lab_bahlo/users/gerring.z/twas/weights/GTExv8.EUR.Brain_Putamen_basal_ganglia/ENSG00000262333.1.wgt.RDat	ENSG00000262333.1	17	2306760	2306761	0.1812	rs1885987	6.6	rs12450118	0.02262	4.19	5.489	408	1	top1	0.023	0.035	5.489	4.04e-08	0	0	0.887	0.055	0.058	ENSG00000262333	7.05073e-06	0.00230559	Brain_Putamen_basal_ganglia
GTExv8.EUR.Brain_Hippocampus	/stornext/Bioinf/data/lab_bahlo/users/gerring.z/twas/weights/GTExv8.EUR.Brain_Hippocampus/ENSG00000232040.2.wgt.RDat	ENSG00000232040.2	6	28616211	28616212	0.242	rs2232423	-8.36	rs7766356	0.023744	3.42	-5.611	247	5	lasso	0.028	0.024	-5.479	4.28e-08	0	0	0.837	0.032	0.131	ENSG00000232040	7.44681e-06	0.00244255	Brain_Hippocampus
GTExv8.EUR.Brain_Cortex	/stornext/Bioinf/data/lab_bahlo/users/gerring.z/twas/weights/GTExv8.EUR.Brain_Cortex/ENSG00000175662.17.wgt.RDat	ENSG00000175662.17	17	17972421	17972422	0.119	rs9907287	-6.03	rs2955382	0.113964	-5.19	-4.719	384	384	susie	0.13	4.9e-07	5.4765	4.34e-08	0	0	0.001	0.062	0.937	ENSG00000175662	7.52825e-06	0.00247679	Brain_Cortex
GTExv8.EUR.Brain_Nucleus_accumbens_basal_ganglia	/stornext/Bioinf/data/lab_bahlo/users/gerring.z/twas/weights/GTExv8.EUR.Brain_Nucleus_accumbens_basal_ganglia/ENSG00000204390.9.wgt.RDat	ENSG00000204390.9	6	31815064	31815065	0.148	rs1800629	-7.38	rs3130287	0.074449	4.6	5.465	239	1	top1	0.074	0.00012	5.465	4.63e-08	0	0	0.788	0.177	0.035	ENSG00000204390	7.95196e-06	0.00264229	Brain_Nucleus_accumbens_basal_ganglia
GTExv8.EUR.Brain_Anterior_cingulate_cortex_BA24	/stornext/Bioinf/data/lab_bahlo/users/gerring.z/twas/weights/GTExv8.EUR.Brain_Anterior_cingulate_cortex_BA24/ENSG00000204305.13.wgt.RDat	ENSG00000204305.13	6	32184323	32184324	0.1905	rs3130286	6.65	rs3130287	0.02213	-3.84	5.465	170	5	lasso	0.067	0.0014	-5.43994	5.33e-08	0	0	0.615	0.045	0.34	ENSG00000204305	8.9728e-06	0.00304178	Brain_Anterior_cingulate_cortex_BA24
GTExv8.EUR.Brain_Spinal_cord_cervical_c-1	/stornext/Bioinf/data/lab_bahlo/users/gerring.z/twas/weights/GTExv8.EUR.Brain_Spinal_cord_cervical_c-1/ENSG00000269609.5.wgt.RDat	ENSG00000269609.5	10	102449816	102449817	0.438	rs7897654	6.92	rs11191266	-0.000299	3.50	-2.050	339	339	susie	0.067	0.0031	-5.43221	5.57e-08	0	0	0.853	0.065	0.082	ENSG00000269609	9.34924e-06	0.00317874	Brain_Spinal_cord_cervical_c-1
GTExv8.EUR.Brain_Cortex	/stornext/Bioinf/data/lab_bahlo/users/gerring.z/twas/weights/GTExv8.EUR.Brain_Cortex/ENSG00000138172.10.wgt.RDat	ENSG00000138172.10	10	103452401	103452402	0.1295	rs3736922	6.63	rs6580	0.096477	5.12	5.267	360	360	susie	0.1	5.4e-06	5.40305	6.55e-08	0	0	0.068	0.721	0.21	ENSG00000138172	1.07724e-05	0.00373802	Brain_Cortex
GTExv8.EUR.Brain_Anterior_cingulate_cortex_BA24	/stornext/Bioinf/data/lab_bahlo/users/gerring.z/twas/weights/GTExv8.EUR.Brain_Anterior_cingulate_cortex_BA24/ENSG00000198563.13.wgt.RDat	ENSG00000198563.13	6	31542447	31542448	0.1737	rs1800629	-7.38	rs9267659	0.00353	-4.18	4.888	274	4	lasso	0.045	0.0078	-5.37428	7.69e-08	0	0	0.704	0.082	0.214	ENSG00000198563	1.25389e-05	0.00438861	Brain_Anterior_cingulate_cortex_BA24
GTExv8.EUR.Brain_Caudate_basal_ganglia	/stornext/Bioinf/data/lab_bahlo/users/gerring.z/twas/weights/GTExv8.EUR.Brain_Caudate_basal_ganglia/ENSG00000110871.14.wgt.RDat	ENSG00000110871.14	12	120534349	120534350	0.2739	rs1179434	5.6	rs2235217	0.161	5.35	5.356	403	1	top1	0.16	2.9e-08	5.356	8.51e-08	0	0.001	0.006	0.021	0.973	ENSG00000110871	1.36581e-05	0.00485657	Brain_Caudate_basal_ganglia
GTExv8.EUR.Brain_Frontal_Cortex_BA9	/stornext/Bioinf/data/lab_bahlo/users/gerring.z/twas/weights/GTExv8.EUR.Brain_Frontal_Cortex_BA9/ENSG00000091542.8.wgt.RDat	ENSG00000091542.8	17	18183077	18183078	0.2551	rs9907287	-6.03	rs860568	0.122502	4.86	4.984	302	22	enet	0.13	1.7e-06	5.3557	8.52e-08	0	0.001	0.224	0.455	0.319	ENSG00000091542	1.36581e-05	0.00486228	Brain_Frontal_Cortex_BA9
GTExv8.EUR.Brain_Cortex	/stornext/Bioinf/data/lab_bahlo/users/gerring.z/twas/weights/GTExv8.EUR.Brain_Cortex/ENSG00000126861.4.wgt.RDat	ENSG00000126861.4	17	31297410	31297411	0.069	rs2342054	-5.99	rs2953013	0.008443	-3.92	-4.995	370	370	susie	0.037	0.0053	5.3551	8.55e-08	0	0	0.142	0.1	0.758	ENSG00000126861	1.36678e-05	0.0048794	Brain_Cortex
GTExv8.EUR.Brain_Amygdala	/stornext/Bioinf/data/lab_bahlo/users/gerring.z/twas/weights/GTExv8.EUR.Brain_Amygdala/ENSG00000228022.5.wgt.RDat	ENSG00000228022.5	6	30766824	30766825	0.221	rs3130557	-7.24	rs3130560	0.096557	4.1	5.348	80	1	top1	0.097	0.00034	5.348	8.89e-08	0	0	0.926	0.026	0.048	ENSG00000228022	1.41321e-05	0.00507343	Brain_Amygdala
GTExv8.EUR.Brain_Nucleus_accumbens_basal_ganglia	/stornext/Bioinf/data/lab_bahlo/users/gerring.z/twas/weights/GTExv8.EUR.Brain_Nucleus_accumbens_basal_ganglia/ENSG00000137310.11.wgt.RDat	ENSG00000137310.11	6	31158541	31158542	0.294	rs1800629	-7.38	rs1265094	0.057413	-4.11	5.262	174	1	top1	0.057	0.00068	-5.262	1.42e-07	0	0	0.917	0.043	0.041	ENSG00000137310	2.18431e-05	0.0081038	Brain_Nucleus_accumbens_basal_ganglia
GTExv8.EUR.Brain_Putamen_basal_ganglia	/stornext/Bioinf/data/lab_bahlo/users/gerring.z/twas/weights/GTExv8.EUR.Brain_Putamen_basal_ganglia/ENSG00000170855.3.wgt.RDat	ENSG00000170855.3	12	120446411	120446412	0.1382	rs1179434	5.60	rs2235217	0.061254	4.21	5.356	387	387	susie	0.081	0.00022	5.24662	1.55e-07	0.001	0.001	0.044	0.031	0.923	ENSG00000170855	2.34013e-05	0.0088457	Brain_Putamen_basal_ganglia
GTExv8.EUR.Brain_Nucleus_accumbens_basal_ganglia	/stornext/Bioinf/data/lab_bahlo/users/gerring.z/twas/weights/GTExv8.EUR.Brain_Nucleus_accumbens_basal_ganglia/ENSG00000156374.14.wgt.RDat	ENSG00000156374.14	10	103351133	103351134	0.1171	rs7897654	6.92	rs11598702	-0.003819	-3.24	-4.8090	352	352	susie	0.03	0.011	5.22658	1.73e-07	0	0	0.824	0.074	0.102	ENSG00000156374	2.57108e-05	0.00987294	Brain_Nucleus_accumbens_basal_ganglia
GTExv8.EUR.Brain_Amygdala	/stornext/Bioinf/data/lab_bahlo/users/gerring.z/twas/weights/GTExv8.EUR.Brain_Amygdala/ENSG00000198502.5.wgt.RDat	ENSG00000198502.5	6	32530286	32530287	0.826	rs3130286	6.65	rs9271055	0.557621	8.17	3.908	259	22	enet	0.59	1.9e-24	5.225	1.74e-07	0	0	0	0.996	0.004	ENSG00000198502	2.57922e-05	0.00993001	Brain_Amygdala
GTExv8.EUR.Brain_Amygdala	/stornext/Bioinf/data/lab_bahlo/users/gerring.z/twas/weights/GTExv8.EUR.Brain_Amygdala/ENSG00000204315.3.wgt.RDat	ENSG00000204315.3	6	32130290	32130291	0.171	rs3130286	6.65	rs1042663	-0.008306	2.95	1.459	162	162	susie	0.053	0.0066	5.222	1.77e-07	0	0	0.815	0.026	0.159	ENSG00000204315	2.61013e-05	0.0101012	Brain_Amygdala
GTExv8.EUR.Brain_Cortex	/stornext/Bioinf/data/lab_bahlo/users/gerring.z/twas/weights/GTExv8.EUR.Brain_Cortex/ENSG00000089022.13.wgt.RDat	ENSG00000089022.13	12	111843102	111843103	0.0961	rs10774625	7.46	rs16941724	0.100302	-4.69	-4.268	201	6	lasso	0.11	2.1e-06	5.21016	1.89e-07	0	0	0.11	0.744	0.146	ENSG00000089022	2.77276e-05	0.010786	Brain_Cortex
GTExv8.EUR.Brain_Cerebellum	/stornext/Bioinf/data/lab_bahlo/users/gerring.z/twas/weights/GTExv8.EUR.Brain_Cerebellum/ENSG00000204538.3.wgt.RDat	ENSG00000204538.3	6	31139349	31139350	0.1198	rs1800629	-7.38	rs2442719	0.0285	-3.88	5.178	171	1	top1	0.029	0.012	-5.178	2.24e-07	0	0	0.934	0.025	0.041	ENSG00000204538	3.25279e-05	0.0127835	Brain_Cerebellum
GTExv8.EUR.Brain_Cerebellum	/stornext/Bioinf/data/lab_bahlo/users/gerring.z/twas/weights/GTExv8.EUR.Brain_Cerebellum/ENSG00000138175.8.wgt.RDat	ENSG00000138175.8	10	102714406	102714407	0.3123	rs7897654	6.92	rs284855	0.103070	5.45	3.543	365	30	enet	0.26	5.9e-14	5.17241	2.31e-07	0	0	0.005	0.247	0.748	ENSG00000138175	3.34592e-05	0.0131829	Brain_Cerebellum
GTExv8.EUR.Brain_Amygdala	/stornext/Bioinf/data/lab_bahlo/users/gerring.z/twas/weights/GTExv8.EUR.Brain_Amygdala/ENSG00000271551.2.wgt.RDat	ENSG00000271551.2	6	156777372	156777373	0.289	rs6905191	-5.16	rs6905191	0.074289	3.89	-5.163	395	1	top1	0.074	0.0016	-5.163	2.43e-07	0.097	0.003	0.143	0.004	0.753	ENSG00000271551	3.50196e-05	0.0138678	Brain_Amygdala
GTExv8.EUR.Brain_Caudate_basal_ganglia	/stornext/Bioinf/data/lab_bahlo/users/gerring.z/twas/weights/GTExv8.EUR.Brain_Caudate_basal_ganglia/ENSG00000172260.14.wgt.RDat	ENSG00000172260.14	1	72282733	72282734	0.3293	rs782240	-6.17	rs3101336	0.046123	-4.26	-5.9660	310	33	enet	0.071	0.00024	5.15438	2.54e-07	0	0	0.075	0.031	0.893	ENSG00000172260	3.65127e-05	0.0144955	Brain_Caudate_basal_ganglia
GTExv8.EUR.Brain_Putamen_basal_ganglia	/stornext/Bioinf/data/lab_bahlo/users/gerring.z/twas/weights/GTExv8.EUR.Brain_Putamen_basal_ganglia/ENSG00000239881.1.wgt.RDat	ENSG00000239881.1	12	120369439	120369440	0.1932	rs1179434	5.60	rs1179441	0.044431	-4.17	4.699	381	5	enet	0.06	0.0013	-5.15311	2.56e-07	0.005	0.002	0.194	0.058	0.741	ENSG00000239881	3.67077e-05	0.0146097	Brain_Putamen_basal_ganglia
GTExv8.EUR.Brain_Nucleus_accumbens_basal_ganglia	/stornext/Bioinf/data/lab_bahlo/users/gerring.z/twas/weights/GTExv8.EUR.Brain_Nucleus_accumbens_basal_ganglia/ENSG00000171962.17.wgt.RDat	ENSG00000171962.17	17	17972812	17972813	0.132	rs9907287	-6.03	rs4459604	0.043264	4.54	-4.544	385	385	susie	0.08	7e-05	-5.13044	2.89e-07	0	0	0.019	0.103	0.877	ENSG00000171962	4.07233e-05	0.0164929	Brain_Nucleus_accumbens_basal_ganglia
GTExv8.EUR.Brain_Spinal_cord_cervical_c-1	/stornext/Bioinf/data/lab_bahlo/users/gerring.z/twas/weights/GTExv8.EUR.Brain_Spinal_cord_cervical_c-1/ENSG00000173064.12.wgt.RDat	ENSG00000173064.12	12	112382438	112382439	0.216	rs17696736	6.79	rs7314282	0.006813	-3.39	-4.635	262	10	enet	0.053	0.0077	5.1	3.4e-07	0	0	0.816	0.089	0.094	ENSG00000173064	4.74412e-05	0.0194035	Brain_Spinal_cord_cervical_c-1
GTExv8.EUR.Brain_Cortex	/stornext/Bioinf/data/lab_bahlo/users/gerring.z/twas/weights/GTExv8.EUR.Brain_Cortex/ENSG00000235007.2.wgt.RDat	ENSG00000235007.2	9	129258353	129258354	0.2062	rs7849270	4.88	rs10988304	-5.28e-03	3.39	0.0210	421	421	susie	0.0033	0.21	5.06073	4.18e-07	0.529	0.036	0.375	0.025	0.034	ENSG00000235007	5.63944e-05	0.0238548	Brain_Cortex
GTExv8.EUR.Brain_Cortex	/stornext/Bioinf/data/lab_bahlo/users/gerring.z/twas/weights/GTExv8.EUR.Brain_Cortex/ENSG00000226828.1.wgt.RDat	ENSG00000226828.1	1	243917401	243917402	0.1425	rs3856231	-6.21	rs320339	1.51e-02	-3.96	-5.3130	465	3	lasso	0.021	0.028	5.04759	4.47e-07	0.001	0	0.614	0.164	0.221	ENSG00000226828	5.9742e-05	0.0255098	Brain_Cortex
GTExv8.EUR.Brain_Hypothalamus	/stornext/Bioinf/data/lab_bahlo/users/gerring.z/twas/weights/GTExv8.EUR.Brain_Hypothalamus/ENSG00000214435.7.wgt.RDat	ENSG00000214435.7	10	102869515	102869516	0.4509	rs7897654	6.92	rs7096169	3.42e-01	-7.39	5.0330	344	1	top1	0.34	7e-16	-5.033	4.83e-07	0	0	0	0.994	0.006	ENSG00000214435	6.44026e-05	0.0275643	Brain_Hypothalamus
GTExv8.EUR.Brain_Frontal_Cortex_BA9	/stornext/Bioinf/data/lab_bahlo/users/gerring.z/twas/weights/GTExv8.EUR.Brain_Frontal_Cortex_BA9/ENSG00000204287.13.wgt.RDat	ENSG00000204287.13	6	32439841	32439842	0.2474	rs3130286	6.65	rs9270856	0.08083	4.39	5.768	222	31	enet	0.11	1.3e-05	5.0305	4.89e-07	0	0	0.476	0.213	0.311	ENSG00000204287	6.48994e-05	0.0279067	Brain_Frontal_Cortex_BA9
GTExv8.EUR.Brain_Cortex	/stornext/Bioinf/data/lab_bahlo/users/gerring.z/twas/weights/GTExv8.EUR.Brain_Cortex/ENSG00000279078.1.wgt.RDat	ENSG00000279078.1	7	127998076	127998077	0.1856	rs3808106	6.15	rs720300	0.023436	3.68	4.74	405	405	susie	0.045	0.0023	5.02346	5.07e-07	0.001	0	0.737	0.121	0.141	ENSG00000279078	6.69768e-05	0.028934	Brain_Cortex
GTExv8.EUR.Brain_Putamen_basal_ganglia	/stornext/Bioinf/data/lab_bahlo/users/gerring.z/twas/weights/GTExv8.EUR.Brain_Putamen_basal_ganglia/ENSG00000239257.1.wgt.RDat	ENSG00000239257.1	6	29726881	29726882	0.6907	rs3129063	-4.62	rs3129063	0.19661	5.62	-4.623	40	23	enet	0.32	1.2e-14	-4.9916	5.99e-07	0.002	0.041	0	0.003	0.954	ENSG00000239257	7.84044e-05	0.0341843	Brain_Putamen_basal_ganglia
GTExv8.EUR.Brain_Caudate_basal_ganglia	/stornext/Bioinf/data/lab_bahlo/users/gerring.z/twas/weights/GTExv8.EUR.Brain_Caudate_basal_ganglia/ENSG00000277427.1.wgt.RDat	ENSG00000277427.1	6	32255283	32255284	0.2139	rs3130286	6.65	rs502771	0.00204	4.21	-3.686	152	26	enet	0.078	0.00012	-4.9686	6.74e-07	0	0	0.164	0.065	0.771	ENSG00000277427	8.70238e-05	0.0384645	Brain_Caudate_basal_ganglia
GTExv8.EUR.Brain_Frontal_Cortex_BA9	/stornext/Bioinf/data/lab_bahlo/users/gerring.z/twas/weights/GTExv8.EUR.Brain_Frontal_Cortex_BA9/ENSG00000140564.11.wgt.RDat	ENSG00000140564.11	15	90868591	90868592	0.3624	rs4702	5.77	rs4702	1.18e-02	-4.06	5.771	481	481	susie	0.024	0.029	-4.95096	7.38e-07	0.002	0	0.033	0.004	0.96	ENSG00000140564	9.50721e-05	0.0421169	Brain_Frontal_Cortex_BA9
GTExv8.EUR.Brain_Caudate_basal_ganglia	/stornext/Bioinf/data/lab_bahlo/users/gerring.z/twas/weights/GTExv8.EUR.Brain_Caudate_basal_ganglia/ENSG00000066735.14.wgt.RDat	ENSG00000066735.14	14	104138722	104138723	0.1858	rs2295146	5.61	rs4906356	0.041051	-3.77	4.95	349	1	top1	0.041	0.0044	-4.95	7.42e-07	0.011	0	0.892	0.025	0.07	ENSG00000066735	9.51577e-05	0.0423452	Brain_Caudate_basal_ganglia
GTExv8.EUR.Brain_Putamen_basal_ganglia	/stornext/Bioinf/data/lab_bahlo/users/gerring.z/twas/weights/GTExv8.EUR.Brain_Putamen_basal_ganglia/ENSG00000079102.16.wgt.RDat	ENSG00000079102.16	8	92103285	92103286	0.2703	rs4623479	-5.96	rs10956823	0.042637	3.98	-4.05	316	316	susie	0.061	0.0012	-4.946	7.58e-07	0	0	0.195	0.045	0.76	ENSG00000079102	9.69917e-05	0.0432583	Brain_Putamen_basal_ganglia
GTExv8.EUR.Brain_Putamen_basal_ganglia	/stornext/Bioinf/data/lab_bahlo/users/gerring.z/twas/weights/GTExv8.EUR.Brain_Putamen_basal_ganglia/ENSG00000176390.11.wgt.RDat	ENSG00000176390.11	17	30824775	30824776	0.2022	rs2018634	-5.83	rs11867457	0.047417	3.83	2.988	277	18	enet	0.12	7.8e-06	4.94057	7.79e-07	0.002	0	0.603	0.071	0.325	ENSG00000176390	9.92338e-05	0.0444568	Brain_Putamen_basal_ganglia
GTExv8.EUR.Brain_Cortex	/stornext/Bioinf/data/lab_bahlo/users/gerring.z/twas/weights/GTExv8.EUR.Brain_Cortex/ENSG00000271904.1.wgt.RDat	ENSG00000271904.1	5	88498696	88498697	0.2947	rs4244212	-5.43	rs4916720	0.164944	6.04	-5.3020	253	253	susie	0.19	4.3e-10	-4.9313	8.17e-07	0	0.001	0	0.008	0.991	ENSG00000271904	0.000103843	0.0466254	Brain_Cortex
GTExv8.EUR.Brain_Hippocampus	/stornext/Bioinf/data/lab_bahlo/users/gerring.z/twas/weights/GTExv8.EUR.Brain_Hippocampus/ENSG00000206344.7.wgt.RDat	ENSG00000206344.7	6	31198137	31198138	0.294	rs1800629	-7.38	rs3094663	0.025707	-4.31	5.104	172	172	susie	0.074	0.00045	-4.923	8.52e-07	0	0	0.725	0.236	0.039	ENSG00000206344	0.000107099	0.0486228	Brain_Hippocampus
GTExv8.EUR.Brain_Cortex	/stornext/Bioinf/data/lab_bahlo/users/gerring.z/twas/weights/GTExv8.EUR.Brain_Cortex/ENSG00000230521.1.wgt.RDat	ENSG00000230521.1	6	29888267	29888268	0.2008	rs3129063	-4.62	rs1632953	-0.000243	2.98	2.036	41	34	enet	0.025	0.018	4.9191	8.7e-07	0.853	0.012	0.09	0.001	0.043	ENSG00000230521	0.000109121	0.04965	Brain_Cortex
GTExv8.EUR.Brain_Putamen_basal_ganglia	/stornext/Bioinf/data/lab_bahlo/users/gerring.z/twas/weights/GTExv8.EUR.Brain_Putamen_basal_ganglia/ENSG00000204516.9.wgt.RDat	ENSG00000204516.9	6	31494880	31494881	0.357	rs1800629	-7.38	rs2516412	0.08064	4.72	-3.88	277	277	susie	0.12	6e-06	-4.8911	1e-06	0	0	0.398	0.56	0.042	ENSG00000204516	0.000124605	0.057069	Brain_Putamen_basal_ganglia
GTExv8.EUR.Brain_Frontal_Cortex_BA9	/stornext/Bioinf/data/lab_bahlo/users/gerring.z/twas/weights/GTExv8.EUR.Brain_Frontal_Cortex_BA9/ENSG00000213760.10.wgt.RDat	ENSG00000213760.10	6	31546847	31546848	0.1564	rs1800629	-7.38	rs2071591	0.00499	-3.54	-4.287	278	278	susie	0.0098	0.11	4.882	1.05e-06	0	0	0.613	0.035	0.352	ENSG00000213760	0.000129143	0.0599225	Brain_Frontal_Cortex_BA9
GTExv8.EUR.Brain_Nucleus_accumbens_basal_ganglia	/stornext/Bioinf/data/lab_bahlo/users/gerring.z/twas/weights/GTExv8.EUR.Brain_Nucleus_accumbens_basal_ganglia/ENSG00000269949.1.wgt.RDat	ENSG00000269949.1	4	56961372	56961373	0.276	rs7661194	-4.88	rs7661194	0.06834	-4.75	-4.879	542	1	top1	0.068	0.00022	4.879	1.07e-06	0.018	0.007	0.008	0.002	0.966	ENSG00000269949	0.00013132	0.0610638	Brain_Nucleus_accumbens_basal_ganglia
GTExv8.EUR.Brain_Cortex	/stornext/Bioinf/data/lab_bahlo/users/gerring.z/twas/weights/GTExv8.EUR.Brain_Cortex/ENSG00000111801.15.wgt.RDat	ENSG00000111801.15	6	26440471	26440472	0.1219	rs13198716	-7.95	rs9393709	0.007416	3.94	-4.251	494	33	enet	0.014	0.061	-4.8717	1.11e-06	0	0	0.457	0.148	0.395	ENSG00000111801	0.000135356	0.0633466	Brain_Cortex
GTExv8.EUR.Brain_Cerebellum	/stornext/Bioinf/data/lab_bahlo/users/gerring.z/twas/weights/GTExv8.EUR.Brain_Cerebellum/ENSG00000120071.13.wgt.RDat	ENSG00000120071.13	17	46225388	46225389	0.5292	rs17692129	4.03	rs17692129	0.211	-6.52	4.034	47	6	lasso	0.26	8.8e-14	-4.849	1.24e-06	0	0.23	0	0	0.769	ENSG00000120071	0.000150565	0.0707656	Brain_Cerebellum
GTExv8.EUR.Brain_Cerebellum	/stornext/Bioinf/data/lab_bahlo/users/gerring.z/twas/weights/GTExv8.EUR.Brain_Cerebellum/ENSG00000270091.1.wgt.RDat	ENSG00000270091.1	17	19897286	19897287	0.2287	rs2108978	-5.03	rs203462	0.185	-6.06	-4.843	303	1	top1	0.18	4.6e-10	4.843	1.28e-06	0	0.008	0	0.011	0.98	ENSG00000270091	0.000154763	0.0730483	Brain_Cerebellum
GTExv8.EUR.Brain_Cerebellar_Hemisphere	/stornext/Bioinf/data/lab_bahlo/users/gerring.z/twas/weights/GTExv8.EUR.Brain_Cerebellar_Hemisphere/ENSG00000216901.1.wgt.RDat	ENSG00000216901.1	6	28176187	28176188	0.6924	rs13218875	-8.60	rs2791333	0.40976	8.57	-3.321	453	453	susie	0.51	7e-26	-4.83993	1.3e-06	0	0	0	1	0	ENSG00000216901	0.000156518	0.0741897	Brain_Cerebellar_Hemisphere
GTExv8.EUR.Brain_Hypothalamus	/stornext/Bioinf/data/lab_bahlo/users/gerring.z/twas/weights/GTExv8.EUR.Brain_Hypothalamus/ENSG00000268707.1.wgt.RDat	ENSG00000268707.1	9	129170433	129170434	0.7228	rs7849270	4.88	rs3118634	0.41006	8.02	4.0730	386	386	susie	0.42	4.1e-20	4.83467	1.33e-06	0	0.156	0	0.11	0.733	ENSG00000268707	0.000159793	0.0759018	Brain_Hypothalamus
GTExv8.EUR.Brain_Caudate_basal_ganglia	/stornext/Bioinf/data/lab_bahlo/users/gerring.z/twas/weights/GTExv8.EUR.Brain_Caudate_basal_ganglia/ENSG00000088808.16.wgt.RDat	ENSG00000088808.16	14	103847589	103847590	0.2188	rs2296487	5.97	rs722637	0.110051	4.89	4.812	326	1	top1	0.11	5.2e-06	4.812	1.49e-06	0.003	0.002	0.49	0.3	0.205	ENSG00000088808	0.000176417	0.0850328	Brain_Caudate_basal_ganglia
GTExv8.EUR.Brain_Cerebellum	/stornext/Bioinf/data/lab_bahlo/users/gerring.z/twas/weights/GTExv8.EUR.Brain_Cerebellum/ENSG00000140983.13.wgt.RDat	ENSG00000140983.13	16	668085	668086	0.1922	rs1128550	-4.81	rs1128550	0.145389	5.61	-4.806	446	1	top1	0.15	4e-08	-4.806	1.54e-06	0.001	0.01	0	0.004	0.985	ENSG00000140983	0.000181583	0.0878863	Brain_Cerebellum
GTExv8.EUR.Brain_Cerebellum	/stornext/Bioinf/data/lab_bahlo/users/gerring.z/twas/weights/GTExv8.EUR.Brain_Cerebellum/ENSG00000174718.11.wgt.RDat	ENSG00000174718.11	12	31959369	31959370	0.3746	rs10506076	-4.47	rs10506076	0.192253	6.26	-4.469000	525	525	susie	0.2	6.5e-11	-4.79658	1.61e-06	0	0.046	0	0.003	0.951	ENSG00000174718	0.000187896	0.0918811	Brain_Cerebellum
GTExv8.EUR.Brain_Spinal_cord_cervical_c-1	/stornext/Bioinf/data/lab_bahlo/users/gerring.z/twas/weights/GTExv8.EUR.Brain_Spinal_cord_cervical_c-1/ENSG00000204338.8.wgt.RDat	ENSG00000204338.8	6	32005688	32005689	0.319	rs1800629	-7.38	rs3101018	0.12051	-5.00	-6.4210	192	192	susie	0.15	8.8e-06	4.7969	1.61e-06	0	0	0.014	0.087	0.899	ENSG00000204338	0.000187896	0.0918811	Brain_Spinal_cord_cervical_c-1
GTExv8.EUR.Brain_Cerebellar_Hemisphere	/stornext/Bioinf/data/lab_bahlo/users/gerring.z/twas/weights/GTExv8.EUR.Brain_Cerebellar_Hemisphere/ENSG00000280374.1.wgt.RDat	ENSG00000280374.1	2	177318470	177318471	0.2426	rs6717572	4.47	rs3213945	0.057940	-4.61	4.3560	477	477	susie	0.062	0.00098	-4.79572	1.62e-06	0.065	0.101	0.008	0.011	0.816	ENSG00000280374	0.000188677	0.0924518	Brain_Cerebellar_Hemisphere
GTExv8.EUR.Brain_Substantia_nigra	/stornext/Bioinf/data/lab_bahlo/users/gerring.z/twas/weights/GTExv8.EUR.Brain_Substantia_nigra/ENSG00000240053.8.wgt.RDat	ENSG00000240053.8	6	31670166	31670167	0.451	rs1800629	-7.38	rs2227956	0.03243	3.67	4.783	240	1	top1	0.032	0.04	4.783	1.73e-06	0	0	0.931	0.018	0.052	ENSG00000240053	0.000199857	0.0987294	Brain_Substantia_nigra
GTExv8.EUR.Brain_Cerebellar_Hemisphere	/stornext/Bioinf/data/lab_bahlo/users/gerring.z/twas/weights/GTExv8.EUR.Brain_Cerebellar_Hemisphere/ENSG00000091536.16.wgt.RDat	ENSG00000091536.16	17	18118581	18118582	0.6162	rs9907287	-6.03	rs860567	0.332232	7.48	4.593	318	10	lasso	0.34	1e-15	4.76088	1.93e-06	0	0.001	0	0.79	0.209	ENSG00000091536	0.000221171	0.110143	Brain_Cerebellar_Hemisphere
GTExv8.EUR.Brain_Hypothalamus	/stornext/Bioinf/data/lab_bahlo/users/gerring.z/twas/weights/GTExv8.EUR.Brain_Hypothalamus/ENSG00000269940.1.wgt.RDat	ENSG00000269940.1	14	103695050	103695051	0.129	rs2296487	5.97	rs12884809	0.051983	4.42	4.76	350	1	top1	0.052	0.0024	4.76	1.94e-06	0.005	0.001	0.825	0.092	0.077	ENSG00000269940	0.000221428	0.110714	Brain_Hypothalamus
GTExv8.EUR.Brain_Cerebellum	/stornext/Bioinf/data/lab_bahlo/users/gerring.z/twas/weights/GTExv8.EUR.Brain_Cerebellum/ENSG00000269958.1.wgt.RDat	ENSG00000269958.1	14	103696352	103696353	0.1369	rs2296487	5.97	rs12884809	0.067	4.08	4.76	351	1	top1	0.067	0.0002	4.76	1.94e-06	0.005	0	0.894	0.046	0.055	ENSG00000269958	0.000221428	0.110714	Brain_Cerebellum
GTExv8.EUR.Brain_Cerebellar_Hemisphere	/stornext/Bioinf/data/lab_bahlo/users/gerring.z/twas/weights/GTExv8.EUR.Brain_Cerebellar_Hemisphere/ENSG00000165219.21.wgt.RDat	ENSG00000165219.21	9	125261793	125261794	0.1926	rs687654	-6.70	rs5015933	0.084626	5.05	4.4310	316	316	susie	0.085	0.00013	4.7586	1.95e-06	0	0	0.096	0.698	0.206	ENSG00000165219	0.000222125	0.111285	Brain_Cerebellar_Hemisphere
GTExv8.EUR.Brain_Cerebellar_Hemisphere	/stornext/Bioinf/data/lab_bahlo/users/gerring.z/twas/weights/GTExv8.EUR.Brain_Cerebellar_Hemisphere/ENSG00000263603.1.wgt.RDat	ENSG00000263603.1	17	30729468	30729469	0.2199	rs1124918	-5.63	rs216462	0.009358	-3.43	-0.603	282	282	susie	0.053	0.0021	4.75723	1.96e-06	0.01	0.002	0.374	0.062	0.553	ENSG00000263603	0.000222376	0.111855	Brain_Cerebellar_Hemisphere
GTExv8.EUR.Brain_Spinal_cord_cervical_c-1	/stornext/Bioinf/data/lab_bahlo/users/gerring.z/twas/weights/GTExv8.EUR.Brain_Spinal_cord_cervical_c-1/ENSG00000137103.16.wgt.RDat	ENSG00000137103.16	9	35816143	35816144	0.472	rs10738948	4.43	rs10738948	0.310010	6.61	4.4300	420	7	enet	0.35	2.4e-12	4.7544	1.99e-06	0	0.065	0	0.003	0.933	ENSG00000137103	0.000225332	0.113567	Brain_Spinal_cord_cervical_c-1
GTExv8.EUR.Brain_Frontal_Cortex_BA9	/stornext/Bioinf/data/lab_bahlo/users/gerring.z/twas/weights/GTExv8.EUR.Brain_Frontal_Cortex_BA9/ENSG00000148842.17.wgt.RDat	ENSG00000148842.17	10	102918292	102918293	0.215	rs7897654	6.92	rs4917968	1.69e-02	4.02	1.537	342	342	susie	0.031	0.016	4.73772	2.16e-06	0	0	0.375	0.114	0.511	ENSG00000148842	0.000243134	0.123269	Brain_Frontal_Cortex_BA9
GTExv8.EUR.Brain_Cerebellum	/stornext/Bioinf/data/lab_bahlo/users/gerring.z/twas/weights/GTExv8.EUR.Brain_Cerebellum/ENSG00000250156.3.wgt.RDat	ENSG00000250156.3	5	88439089	88439090	0.1517	rs4244212	-5.43	rs6452792	4.43e-02	-3.77	4.7320	255	1	top1	0.044	0.0022	-4.732	2.22e-06	0.086	0.002	0.775	0.019	0.117	ENSG00000250156	0.000248418	0.126693	Brain_Cerebellum
GTExv8.EUR.Brain_Amygdala	/stornext/Bioinf/data/lab_bahlo/users/gerring.z/twas/weights/GTExv8.EUR.Brain_Amygdala/ENSG00000260075.1.wgt.RDat	ENSG00000260075.1	17	46372854	46372855	0.7931	rs35937770	4.4	rs17698176	0.32428	6.71	3.981	62	23	enet	0.47	7.3e-18	4.71028	2.47e-06	0	0.378	0	0.015	0.607	ENSG00000260075	0.000275313	0.14096	Brain_Amygdala
GTExv8.EUR.Brain_Nucleus_accumbens_basal_ganglia	/stornext/Bioinf/data/lab_bahlo/users/gerring.z/twas/weights/GTExv8.EUR.Brain_Nucleus_accumbens_basal_ganglia/ENSG00000112763.15.wgt.RDat	ENSG00000112763.15	6	26457903	26457904	0.101	rs13198716	-7.95	rs13218591	0.050512	4.26	-4.753	486	486	susie	0.06	0.00052	-4.71	2.48e-06	0	0	0.537	0.429	0.033	ENSG00000112763	0.000275352	0.141531	Brain_Nucleus_accumbens_basal_ganglia
GTExv8.EUR.Brain_Cerebellum	/stornext/Bioinf/data/lab_bahlo/users/gerring.z/twas/weights/GTExv8.EUR.Brain_Cerebellum/ENSG00000119383.19.wgt.RDat	ENSG00000119383.19	9	129110949	129110950	0.4187	rs7849270	4.88	rs3118634	0.25403	-7.13	4.073	378	378	susie	0.25	8.9e-14	-4.7087	2.49e-06	0	0.155	0	0.109	0.736	ENSG00000119383	0.000275926	0.142102	Brain_Cerebellum
GTExv8.EUR.Brain_Spinal_cord_cervical_c-1	/stornext/Bioinf/data/lab_bahlo/users/gerring.z/twas/weights/GTExv8.EUR.Brain_Spinal_cord_cervical_c-1/ENSG00000151689.12.wgt.RDat	ENSG00000151689.12	2	190343469	190343470	0.218	rs4597559	-5.48	rs6725814	0.10003	-4.31	-4.708	330	1	top1	0.1	0.00034	4.708	2.5e-06	0.055	0.003	0.712	0.042	0.187	ENSG00000151689	0.000276497	0.142673	Brain_Spinal_cord_cervical_c-1
GTExv8.EUR.Brain_Cerebellar_Hemisphere	/stornext/Bioinf/data/lab_bahlo/users/gerring.z/twas/weights/GTExv8.EUR.Brain_Cerebellar_Hemisphere/ENSG00000213390.10.wgt.RDat	ENSG00000213390.10	10	97292672	97292673	0.2	rs10786330	4.86	rs3781373	0.068561	-4.23	4.697	448	1	top1	0.069	0.00054	-4.697	2.64e-06	0.19	0.013	0.206	0.014	0.576	ENSG00000213390	0.000290854	0.150662	Brain_Cerebellar_Hemisphere
GTExv8.EUR.Brain_Hypothalamus	/stornext/Bioinf/data/lab_bahlo/users/gerring.z/twas/weights/GTExv8.EUR.Brain_Hypothalamus/ENSG00000254081.1.wgt.RDat	ENSG00000254081.1	8	65562779	65562780	0.4772	rs11786598	-4.74	rs11992528	0.217952	-6.06	-4.571	361	361	susie	0.22	3.2e-10	4.68919	2.74e-06	0	0.06	0	0.018	0.922	ENSG00000254081	0.00030071	0.156369	Brain_Hypothalamus
GTExv8.EUR.Brain_Hypothalamus	/stornext/Bioinf/data/lab_bahlo/users/gerring.z/twas/weights/GTExv8.EUR.Brain_Hypothalamus/ENSG00000251504.1.wgt.RDat	ENSG00000251504.1	4	177907935	177907936	0.248	rs13132202	-4.64	rs2666074	0.087691	4.98	-2.409	342	21	enet	0.13	3.3e-06	-4.68518	2.8e-06	0.04	0.128	0.011	0.034	0.787	ENSG00000251504	0.000306705	0.159793	Brain_Hypothalamus
GTExv8.EUR.Brain_Cerebellum	/stornext/Bioinf/data/lab_bahlo/users/gerring.z/twas/weights/GTExv8.EUR.Brain_Cerebellum/ENSG00000041988.15.wgt.RDat	ENSG00000041988.15	1	6624865	6624866	0.094	rs200449	-4.92	rs11583755	5.57e-02	-4.27	-4.4660	435	3	lasso	0.057	0.00059	4.67712	2.91e-06	0.135	0.043	0.094	0.03	0.699	ENSG00000041988	0.000317535	0.166071	Brain_Cerebellum
GTExv8.EUR.Brain_Cortex	/stornext/Bioinf/data/lab_bahlo/users/gerring.z/twas/weights/GTExv8.EUR.Brain_Cortex/ENSG00000216921.7.wgt.RDat	ENSG00000216921.7	2	241902550	241902551	0.1307	rs4072221	4.794	rs10204525	1.22e-01	4.78	4.6670	157	1	top1	0.12	7.9e-07	4.667	3.06e-06	0.04	0.018	0.009	0.003	0.93	ENSG00000216921	0.000332631	0.174631	Brain_Cortex
GTExv8.EUR.Brain_Caudate_basal_ganglia	/stornext/Bioinf/data/lab_bahlo/users/gerring.z/twas/weights/GTExv8.EUR.Brain_Caudate_basal_ganglia/ENSG00000166166.12.wgt.RDat	ENSG00000166166.12	14	103529183	103529184	0.2177	rs2296487	5.97	rs12879663	0.015772	-3.84	5.176	353	353	susie	0.053	0.0014	-4.6599	3.16e-06	0.001	0	0.203	0.071	0.725	ENSG00000166166	0.000342848	0.180338	Brain_Caudate_basal_ganglia
GTExv8.EUR.Brain_Putamen_basal_ganglia	/stornext/Bioinf/data/lab_bahlo/users/gerring.z/twas/weights/GTExv8.EUR.Brain_Putamen_basal_ganglia/ENSG00000230795.3.wgt.RDat	ENSG00000230795.3	6	29927177	29927178	0.427	rs3129063	-4.62	rs3129063	0.21094	-5.77	-4.623	39	39	susie	0.23	3e-10	4.6466	3.38e-06	0.001	0.036	0	0.002	0.961	ENSG00000230795	0.000362581	0.192893	Brain_Putamen_basal_ganglia
GTExv8.EUR.Brain_Spinal_cord_cervical_c-1	/stornext/Bioinf/data/lab_bahlo/users/gerring.z/twas/weights/GTExv8.EUR.Brain_Spinal_cord_cervical_c-1/ENSG00000233073.1.wgt.RDat	ENSG00000233073.1	7	86786146	86786147	0.283	rs6965526	3.69	rs2299227	-0.00862	3.39	-1.6480	344	344	susie	0.026	0.046	-4.6308	3.64e-06	0.937	0.049	0.012	0.001	0.002	ENSG00000233073	0.000388283	0.207731	Brain_Spinal_cord_cervical_c-1
GTExv8.EUR.Brain_Cerebellar_Hemisphere	/stornext/Bioinf/data/lab_bahlo/users/gerring.z/twas/weights/GTExv8.EUR.Brain_Cerebellar_Hemisphere/ENSG00000262528.2.wgt.RDat	ENSG00000262528.2	16	656193	656194	0.4036	rs1128550	-4.81	rs3752493	0.306252	-7.23	-4.627	447	1	top1	0.31	3.4e-14	4.627	3.71e-06	0	0.022	0	0.011	0.967	ENSG00000262528	0.000394276	0.211726	Brain_Cerebellar_Hemisphere
GTExv8.EUR.Brain_Caudate_basal_ganglia	/stornext/Bioinf/data/lab_bahlo/users/gerring.z/twas/weights/GTExv8.EUR.Brain_Caudate_basal_ganglia/ENSG00000237669.1.wgt.RDat	ENSG00000237669.1	6	30007115	30007116	0.1884	rs3129063	-4.62	rs3129063	0.18397	5.81	-4.623	39	1	top1	0.18	2.6e-09	-4.623	3.78e-06	0.001	0.023	0	0.001	0.975	ENSG00000237669	0.000396546	0.215721	Brain_Caudate_basal_ganglia
GTExv8.EUR.Brain_Caudate_basal_ganglia	/stornext/Bioinf/data/lab_bahlo/users/gerring.z/twas/weights/GTExv8.EUR.Brain_Caudate_basal_ganglia/ENSG00000134490.13.wgt.RDat	ENSG00000134490.13	18	23437960	23437961	0.117	rs1788821	-7.72	rs2037640	0.026735	4.03	3.551	346	346	susie	0.027	0.017	4.6197	3.84e-06	0	0	0.471	0.137	0.392	ENSG00000134490	0.000402101	0.219145	Brain_Caudate_basal_ganglia
GTExv8.EUR.Brain_Cerebellar_Hemisphere	/stornext/Bioinf/data/lab_bahlo/users/gerring.z/twas/weights/GTExv8.EUR.Brain_Cerebellar_Hemisphere/ENSG00000169851.15.wgt.RDat	ENSG00000169851.15	4	30720414	30720415	0.1867	rs7669969	-7.51	rs1374650	-0.0045	-3.62	-2.128	401	401	susie	0.0021	0.25	4.6164	3.9e-06	0	0	0.63	0.055	0.315	ENSG00000169851	0.000407636	0.222569	Brain_Cerebellar_Hemisphere
GTExv8.EUR.Brain_Cerebellar_Hemisphere	/stornext/Bioinf/data/lab_bahlo/users/gerring.z/twas/weights/GTExv8.EUR.Brain_Cerebellar_Hemisphere/ENSG00000122034.14.wgt.RDat	ENSG00000122034.14	13	27424543	27424544	0.242	rs9581881	-5.15	rs1235848	0.08765	-4.58	-4.069	568	568	susie	0.1	2.7e-05	4.6041	4.14e-06	0.012	0.01	0.009	0.006	0.963	ENSG00000122034	0.000428794	0.236266	Brain_Cerebellar_Hemisphere
GTExv8.EUR.Brain_Cortex	/stornext/Bioinf/data/lab_bahlo/users/gerring.z/twas/weights/GTExv8.EUR.Brain_Cortex/ENSG00000281205.1.wgt.RDat	ENSG00000281205.1	9	35858737	35858738	0.3027	rs10738948	4.43	rs10738948	2.53e-01	6.87	4.4300	427	3	lasso	0.27	2.1e-14	4.58436	4.55e-06	0	0.055	0	0.002	0.943	ENSG00000281205	0.000463686	0.259664	Brain_Cortex
GTExv8.EUR.Brain_Putamen_basal_ganglia	/stornext/Bioinf/data/lab_bahlo/users/gerring.z/twas/weights/GTExv8.EUR.Brain_Putamen_basal_ganglia/ENSG00000251003.7.wgt.RDat	ENSG00000251003.7	8	106060523	106060524	0.1718	rs1503559	3.88	rs7818245	0.005964	-3.82	3.186	413	23	enet	0.03	0.018	-4.5793	4.67e-06	0.845	0.117	0.014	0.002	0.022	ENSG00000251003	0.000475066	0.266512	Brain_Putamen_basal_ganglia
GTExv8.EUR.Brain_Substantia_nigra	/stornext/Bioinf/data/lab_bahlo/users/gerring.z/twas/weights/GTExv8.EUR.Brain_Substantia_nigra/ENSG00000272221.1.wgt.RDat	ENSG00000272221.1	6	31395494	31395495	0.438	rs1800629	-7.38	rs2263316	0.00179	3.51	4.61	238	238	susie	0.14	8.5e-05	4.576	4.74e-06	0	0	0.843	0.044	0.113	ENSG00000272221	0.000480474	0.270507	Brain_Substantia_nigra
GTExv8.EUR.Brain_Hippocampus	/stornext/Bioinf/data/lab_bahlo/users/gerring.z/twas/weights/GTExv8.EUR.Brain_Hippocampus/ENSG00000237541.3.wgt.RDat	ENSG00000237541.3	6	32741341	32741342	0.768	rs9270856	5.77	rs1063355	0.349883	-7.68	5.522	260	260	susie	0.45	1.8e-21	-4.564	5.02e-06	0	0	0	0.007	0.992	ENSG00000237541	0.000505267	0.286486	Brain_Hippocampus
GTExv8.EUR.Brain_Nucleus_accumbens_basal_ganglia	/stornext/Bioinf/data/lab_bahlo/users/gerring.z/twas/weights/GTExv8.EUR.Brain_Nucleus_accumbens_basal_ganglia/ENSG00000138442.9.wgt.RDat	ENSG00000138442.9	2	203014797	203014798	0.1238	rs934287	-4.56	rs934287	0.0813	-4.45	-4.562	261	1	top1	0.081	5.9e-05	4.562	5.07e-06	0.188	0.026	0.009	0	0.776	ENSG00000138442	0.000508506	0.28934	Brain_Nucleus_accumbens_basal_ganglia
GTExv8.EUR.Brain_Anterior_cingulate_cortex_BA24	/stornext/Bioinf/data/lab_bahlo/users/gerring.z/twas/weights/GTExv8.EUR.Brain_Anterior_cingulate_cortex_BA24/ENSG00000160446.18.wgt.RDat	ENSG00000160446.18	9	128724126	128724127	0.2092	rs7849270	4.880	rs4837345	-0.003085	3.90	4.529	265	265	susie	0.079	0.00056	4.55246	5.3e-06	0.102	0.031	0.072	0.021	0.773	ENSG00000160446	0.000530642	0.302466	Brain_Anterior_cingulate_cortex_BA24
GTExv8.EUR.Brain_Cerebellum	/stornext/Bioinf/data/lab_bahlo/users/gerring.z/twas/weights/GTExv8.EUR.Brain_Cerebellum/ENSG00000265511.1.wgt.RDat	ENSG00000265511.1	17	17507350	17507351	0.1107	rs9907287	-6.03	rs4459604	0.0387	-3.63	-4.544	396	1	top1	0.039	0.0039	4.544	5.52e-06	0.002	0	0.933	0.025	0.041	ENSG00000265511	0.000550736	0.315021	Brain_Cerebellum
GTExv8.EUR.Brain_Nucleus_accumbens_basal_ganglia	/stornext/Bioinf/data/lab_bahlo/users/gerring.z/twas/weights/GTExv8.EUR.Brain_Nucleus_accumbens_basal_ganglia/ENSG00000279575.1.wgt.RDat	ENSG00000279575.1	10	10394669	10394670	0.1656	rs1339683	4.42	rs7076130	-0.002500	-3.57	2.9960	576	576	susie	0.005	0.17	-4.53731	5.7e-06	0.778	0.126	0.018	0.003	0.075	ENSG00000279575	0.000566713	0.325293	Brain_Nucleus_accumbens_basal_ganglia
GTExv8.EUR.Brain_Putamen_basal_ganglia	/stornext/Bioinf/data/lab_bahlo/users/gerring.z/twas/weights/GTExv8.EUR.Brain_Putamen_basal_ganglia/ENSG00000189362.11.wgt.RDat	ENSG00000189362.11	2	190534721	190534722	0.1362	rs4597559	-5.48	rs4438514	0.008114	3.56	3.812	370	370	susie	0.026	0.026	4.5128	6.4e-06	0.032	0.004	0.418	0.055	0.491	ENSG00000189362	0.000627563	0.365242	Brain_Putamen_basal_ganglia
GTExv8.EUR.Brain_Cerebellum	/stornext/Bioinf/data/lab_bahlo/users/gerring.z/twas/weights/GTExv8.EUR.Brain_Cerebellum/ENSG00000143457.10.wgt.RDat	ENSG00000143457.10	1	150697143	150697144	0.133	rs11205354	3.92	rs2867302	1.51e-02	-3.84	2.5190	303	43	enet	0.082	3.9e-05	-4.50706	6.57e-06	0.532	0.436	0.005	0.004	0.023	ENSG00000143457	0.000642026	0.374943	Brain_Cerebellum
GTExv8.EUR.Brain_Frontal_Cortex_BA9	/stornext/Bioinf/data/lab_bahlo/users/gerring.z/twas/weights/GTExv8.EUR.Brain_Frontal_Cortex_BA9/ENSG00000095321.16.wgt.RDat	ENSG00000095321.16	9	129111188	129111189	0.1982	rs7849270	4.88	rs2768630	0.021028	-4.48	4.398	375	375	susie	0.088	9.3e-05	-4.5032	6.69e-06	0.022	0.036	0.016	0.024	0.902	ENSG00000095321	0.000652635	0.381792	Brain_Frontal_Cortex_BA9
GTExv8.EUR.Brain_Anterior_cingulate_cortex_BA24	/stornext/Bioinf/data/lab_bahlo/users/gerring.z/twas/weights/GTExv8.EUR.Brain_Anterior_cingulate_cortex_BA24/ENSG00000140832.9.wgt.RDat	ENSG00000140832.9	16	71626160	71626161	0.1967	rs8050058	4.62	rs4788605	-0.007471	-3.27	3.2380	417	15	enet	0.036	0.016	-4.5007	6.77e-06	0.728	0.059	0.167	0.014	0.032	ENSG00000140832	0.000659313	0.386357	Brain_Anterior_cingulate_cortex_BA24
GTExv8.EUR.Brain_Cerebellum	/stornext/Bioinf/data/lab_bahlo/users/gerring.z/twas/weights/GTExv8.EUR.Brain_Cerebellum/ENSG00000169696.15.wgt.RDat	ENSG00000169696.15	17	81976806	81976807	0.3013	rs4969481	-4.12	rs7405640	0.0164	4.37	3.787	314	314	susie	0.057	0.00057	4.48943	7.14e-06	0.557	0.231	0.01	0.004	0.198	ENSG00000169696	0.000690632	0.407473	Brain_Cerebellum
GTExv8.EUR.Brain_Substantia_nigra	/stornext/Bioinf/data/lab_bahlo/users/gerring.z/twas/weights/GTExv8.EUR.Brain_Substantia_nigra/ENSG00000095574.11.wgt.RDat	ENSG00000095574.11	10	123008816	123008817	0.534	rs11592827	-4.53	rs9423339	-0.00595	-3.57	1.745	580	40	enet	0.04	0.026	-4.45769	8.28e-06	0.847	0.09	0.049	0.005	0.008	ENSG00000095574	0.00079417	0.472531	Brain_Substantia_nigra
GTExv8.EUR.Brain_Frontal_Cortex_BA9	/stornext/Bioinf/data/lab_bahlo/users/gerring.z/twas/weights/GTExv8.EUR.Brain_Frontal_Cortex_BA9/ENSG00000138942.15.wgt.RDat	ENSG00000138942.15	22	31160192	31160193	0.152	rs6518737	4.12	rs5753683	0.04264	-3.86	-2.391	364	364	susie	0.059	0.0013	4.4468	8.72e-06	0.623	0.169	0.043	0.012	0.153	ENSG00000138942	0.000832177	0.497642	Brain_Frontal_Cortex_BA9
GTExv8.EUR.Brain_Putamen_basal_ganglia	/stornext/Bioinf/data/lab_bahlo/users/gerring.z/twas/weights/GTExv8.EUR.Brain_Putamen_basal_ganglia/ENSG00000002919.14.wgt.RDat	ENSG00000002919.14	17	48103356	48103357	0.2617	rs11658242	-4.81	rs1468270	0.084868	-4.8	-4.157	445	445	susie	0.13	3e-06	4.44185	8.92e-06	0.011	0.043	0.01	0.04	0.896	ENSG00000002919	0.000849842	0.509055	Brain_Putamen_basal_ganglia
GTExv8.EUR.Brain_Hippocampus	/stornext/Bioinf/data/lab_bahlo/users/gerring.z/twas/weights/GTExv8.EUR.Brain_Hippocampus/ENSG00000162576.16.wgt.RDat	ENSG00000162576.16	1	1361776	1361777	0.236	rs3748597	-4.29	rs2649589	1.25e-02	-4.36	2.5350	261	261	susie	0.12	1.1e-05	-4.43896	9.04e-06	0.573	0.308	0.025	0.013	0.082	ENSG00000162576	0.000858409	0.515904	Brain_Hippocampus
GTExv8.EUR.Brain_Hippocampus	/stornext/Bioinf/data/lab_bahlo/users/gerring.z/twas/weights/GTExv8.EUR.Brain_Hippocampus/ENSG00000182149.20.wgt.RDat	ENSG00000182149.20	16	71885232	71885233	0.2159	rs8050058	4.62	rs9940234	0.124	-4.5	4.437	400	1	top1	0.12	6e-06	-4.437	9.12e-06	0.276	0.038	0.078	0.01	0.599	ENSG00000182149	0.000863133	0.520469	Brain_Hippocampus
GTExv8.EUR.Brain_Cortex	/stornext/Bioinf/data/lab_bahlo/users/gerring.z/twas/weights/GTExv8.EUR.Brain_Cortex/ENSG00000145451.12.wgt.RDat	ENSG00000145451.12	4	174829313	174829314	0.1519	rs10000984	-4.19	rs1352062	0.006829	3.6	-2.704	391	391	susie	0.02	0.032	-4.43148	9.36e-06	0.835	0.084	0.013	0.001	0.067	ENSG00000145451	0.000872711	0.534166	Brain_Cortex
GTExv8.EUR.Brain_Cerebellar_Hemisphere	/stornext/Bioinf/data/lab_bahlo/users/gerring.z/twas/weights/GTExv8.EUR.Brain_Cerebellar_Hemisphere/ENSG00000188976.10.wgt.RDat	ENSG00000188976.10	1	959308	959309	0.2993	rs3748597	-4.29	rs3748592	0.038739	3.76	-4.2490	181	16	enet	0.059	0.0013	-4.428	9.51e-06	0.663	0.049	0.027	0.002	0.259	ENSG00000188976	0.000878198	0.542726	Brain_Cerebellar_Hemisphere
GTExv8.EUR.Brain_Substantia_nigra	/stornext/Bioinf/data/lab_bahlo/users/gerring.z/twas/weights/GTExv8.EUR.Brain_Substantia_nigra/ENSG00000241186.9.wgt.RDat	ENSG00000241186.9	3	46574533	46574534	0.3093	rs12637699	4.42	rs12637699	0.284025	5.38	4.423	374	1	top1	0.28	6.9e-09	4.423	9.73e-06	0.043	0.053	0.001	0	0.903	ENSG00000241186	0.000897062	0.555281	Brain_Substantia_nigra
GTExv8.EUR.Brain_Cerebellum	/stornext/Bioinf/data/lab_bahlo/users/gerring.z/twas/weights/GTExv8.EUR.Brain_Cerebellum/ENSG00000156265.15.wgt.RDat	ENSG00000156265.15	21	29077470	29077471	0.0893	rs2832214	-5.24	rs2832222	0.03179	3.93	-4.396	427	1	top1	0.032	0.0082	-4.396	1.1e-05	0.25	0.01	0.6	0.025	0.114	ENSG00000156265	0.00100441	0.627759	Brain_Cerebellum
GTExv8.EUR.Brain_Nucleus_accumbens_basal_ganglia	/stornext/Bioinf/data/lab_bahlo/users/gerring.z/twas/weights/GTExv8.EUR.Brain_Nucleus_accumbens_basal_ganglia/ENSG00000044459.14.wgt.RDat	ENSG00000044459.14	9	17134981	17134982	0.1743	rs442431	4.17	rs1386570	1.13e-02	3.76	2.867	547	547	susie	0.079	7.6e-05	4.38067	1.18e-05	0.741	0.173	0.028	0.007	0.051	ENSG00000044459	0.00106891	0.673414	Brain_Nucleus_accumbens_basal_ganglia
GTExv8.EUR.Brain_Cerebellar_Hemisphere	/stornext/Bioinf/data/lab_bahlo/users/gerring.z/twas/weights/GTExv8.EUR.Brain_Cerebellar_Hemisphere/ENSG00000073969.18.wgt.RDat	ENSG00000073969.18	17	46590668	46590669	0.3193	rs35937770	4.4	rs17698176	0.158011	5.07	3.981	147	4	lasso	0.18	2.5e-08	4.37385	1.22e-05	0.194	0.224	0.008	0.009	0.565	ENSG00000073969	0.00110165	0.696242	Brain_Cerebellar_Hemisphere
GTExv8.EUR.Brain_Cerebellar_Hemisphere	/stornext/Bioinf/data/lab_bahlo/users/gerring.z/twas/weights/GTExv8.EUR.Brain_Cerebellar_Hemisphere/ENSG00000164197.11.wgt.RDat	ENSG00000164197.11	5	64165843	64165844	0.2489	rs356612	5.25	rs10040843	0.19783	-6.33	4.9630	292	43	enet	0.24	3.4e-11	-4.3703	1.24e-05	0	0.019	0	0.052	0.929	ENSG00000164197	0.00111794	0.707656	Brain_Cerebellar_Hemisphere
GTExv8.EUR.Brain_Hypothalamus	/stornext/Bioinf/data/lab_bahlo/users/gerring.z/twas/weights/GTExv8.EUR.Brain_Hypothalamus/ENSG00000141293.15.wgt.RDat	ENSG00000141293.15	17	48430274	48430275	0.1184	rs11658242	-4.81	rs1468270	0.020425	3.97	-4.1570	437	437	susie	0.025	0.027	-4.3673	1.26e-05	0.161	0.053	0.153	0.049	0.584	ENSG00000141293	0.00113239	0.719069	Brain_Hypothalamus
GTExv8.EUR.Brain_Cerebellum	/stornext/Bioinf/data/lab_bahlo/users/gerring.z/twas/weights/GTExv8.EUR.Brain_Cerebellum/ENSG00000222019.7.wgt.RDat	ENSG00000222019.7	16	90047772	90047773	0.238	rs8049897	-4.36	rs8049897	0.142409	5.55	-4.36	257	1	top1	0.14	5.6e-08	-4.36	1.3e-05	0.006	0.07	0	0.001	0.923	ENSG00000222019	0.00116103	0.741897	Brain_Cerebellum
GTExv8.EUR.Brain_Hypothalamus	/stornext/Bioinf/data/lab_bahlo/users/gerring.z/twas/weights/GTExv8.EUR.Brain_Hypothalamus/ENSG00000205609.12.wgt.RDat	ENSG00000205609.12	16	28403878	28403879	0.1762	rs12444171	-8.53	rs181209	0.0223	3.76	-6.358	241	11	enet	0.071	0.00047	-4.35526	1.33e-05	0	0	0.498	0.072	0.43	ENSG00000205609	0.00118411	0.759018	Brain_Hypothalamus
GTExv8.EUR.Brain_Substantia_nigra	/stornext/Bioinf/data/lab_bahlo/users/gerring.z/twas/weights/GTExv8.EUR.Brain_Substantia_nigra/ENSG00000268442.1.wgt.RDat	ENSG00000268442.1	19	24163424	24163425	0.731	rs8104826	-3.13	rs17493309	0.008315	3.74	-3.020	136	58	enet	0.077	0.0031	-4.3548	1.33e-05	0.916	0.08	0.001	0	0.003	ENSG00000268442	0.00118411	0.759018	Brain_Substantia_nigra
GTExv8.EUR.Brain_Caudate_basal_ganglia	/stornext/Bioinf/data/lab_bahlo/users/gerring.z/twas/weights/GTExv8.EUR.Brain_Caudate_basal_ganglia/ENSG00000176933.5.wgt.RDat	ENSG00000176933.5	6	28218633	28218634	0.1011	rs13218875	-8.6	rs1052215	0.01252	-3.33	-3.858	422	422	susie	0.02	0.035	4.3508	1.36e-05	0	0	0.827	0.135	0.038	ENSG00000176933	0.00120706	0.776138	Brain_Caudate_basal_ganglia
GTExv8.EUR.Brain_Hypothalamus	/stornext/Bioinf/data/lab_bahlo/users/gerring.z/twas/weights/GTExv8.EUR.Brain_Hypothalamus/ENSG00000281649.1.wgt.RDat	ENSG00000281649.1	9	37079856	37079857	0.2796	rs7851239	4.61	rs308495	0.07108	-4.14	4.3330	465	1	top1	0.071	0.00045	-4.333	1.47e-05	0.607	0.035	0.089	0.005	0.263	ENSG00000281649	0.00130064	0.838914	Brain_Hypothalamus
GTExv8.EUR.Brain_Nucleus_accumbens_basal_ganglia	/stornext/Bioinf/data/lab_bahlo/users/gerring.z/twas/weights/GTExv8.EUR.Brain_Nucleus_accumbens_basal_ganglia/ENSG00000237037.9.wgt.RDat	ENSG00000237037.9	22	42090955	42090956	0.2167	rs4822101	5.98	rs134882	0.13077	-5.27	-4.325	346	1	top1	0.13	3.4e-07	4.325	1.53e-05	0.001	0.004	0.228	0.716	0.051	ENSG00000237037	0.00135163	0.873156	Brain_Nucleus_accumbens_basal_ganglia
GTExv8.EUR.Brain_Cerebellar_Hemisphere	/stornext/Bioinf/data/lab_bahlo/users/gerring.z/twas/weights/GTExv8.EUR.Brain_Cerebellar_Hemisphere/ENSG00000204623.9.wgt.RDat	ENSG00000204623.9	6	30061252	30061253	0.2601	rs3129063	-4.62	rs1632957	0.13279	-4.69	-4.323	40	1	top1	0.13	1.6e-06	4.323	1.54e-05	0.242	0.06	0.022	0.005	0.671	ENSG00000204623	0.00135418	0.878863	Brain_Cerebellar_Hemisphere
GTExv8.EUR.Brain_Putamen_basal_ganglia	/stornext/Bioinf/data/lab_bahlo/users/gerring.z/twas/weights/GTExv8.EUR.Brain_Putamen_basal_ganglia/ENSG00000198933.9.wgt.RDat	ENSG00000198933.9	17	47694080	47694081	0.1669	rs11658242	-4.81	rs7214410	0.092668	4.63	4.318	411	1	top1	0.093	7.7e-05	4.318	1.57e-05	0.221	0.046	0.217	0.045	0.47	ENSG00000198933	0.00137421	0.895983	Brain_Putamen_basal_ganglia
GTExv8.EUR.Brain_Cortex	/stornext/Bioinf/data/lab_bahlo/users/gerring.z/twas/weights/GTExv8.EUR.Brain_Cortex/ENSG00000228782.7.wgt.RDat	ENSG00000228782.7	17	47492491	47492492	0.1163	rs3785874	4.38	rs7214410	0.050082	-4.06	4.318	359	1	top1	0.05	0.0014	-4.318	1.57e-05	0.663	0.033	0.058	0.003	0.244	ENSG00000228782	0.00137421	0.895983	Brain_Cortex
GTExv8.EUR.Brain_Spinal_cord_cervical_c-1	/stornext/Bioinf/data/lab_bahlo/users/gerring.z/twas/weights/GTExv8.EUR.Brain_Spinal_cord_cervical_c-1/ENSG00000173715.15.wgt.RDat	ENSG00000173715.15	11	66744450	66744451	0.133	rs11227623	-4.31	rs11227623	0.088917	-3.85	-4.31	249	1	top1	0.089	0.00071	4.31	1.63e-05	0.817	0.02	0.062	0.001	0.1	ENSG00000173715	0.00141157	0.930225	Brain_Spinal_cord_cervical_c-1
GTExv8.EUR.Brain_Amygdala	/stornext/Bioinf/data/lab_bahlo/users/gerring.z/twas/weights/GTExv8.EUR.Brain_Amygdala/ENSG00000284052.1.wgt.RDat	ENSG00000284052.1	2	190649829	190649830	0.2603	rs4597559	-5.48	rs2356126	0.219423	5.47	4.311	371	1	top1	0.22	4.7e-08	4.311	1.63e-05	0.012	0.034	0.152	0.436	0.366	ENSG00000284052	0.00141157	0.930225	Brain_Amygdala
GTExv8.EUR.Brain_Nucleus_accumbens_basal_ganglia	/stornext/Bioinf/data/lab_bahlo/users/gerring.z/twas/weights/GTExv8.EUR.Brain_Nucleus_accumbens_basal_ganglia/ENSG00000229358.3.wgt.RDat	ENSG00000229358.3	7	32755407	32755408	0.3498	rs7801939	3.75	rs3801332	0.13186	-5.87	2.618	416	38	enet	0.22	2.7e-11	-4.30755	1.65e-05	0.005	0.858	0	0.004	0.133	ENSG00000229358	0.00142672	0.941639	Brain_Nucleus_accumbens_basal_ganglia
GTExv8.EUR.Brain_Cerebellar_Hemisphere	/stornext/Bioinf/data/lab_bahlo/users/gerring.z/twas/weights/GTExv8.EUR.Brain_Cerebellar_Hemisphere/ENSG00000121989.14.wgt.RDat	ENSG00000121989.14	2	147844516	147844517	0.1233	rs1919443	-5.49	rs4662538	0.038327	4.30	4.1950	336	336	susie	0.043	0.0055	4.29461	1.75e-05	0.033	0.019	0.262	0.151	0.535	ENSG00000121989	0.00150408	0.998707	Brain_Cerebellar_Hemisphere
GTExv8.EUR.Brain_Spinal_cord_cervical_c-1	/stornext/Bioinf/data/lab_bahlo/users/gerring.z/twas/weights/GTExv8.EUR.Brain_Spinal_cord_cervical_c-1/ENSG00000247828.7.wgt.RDat	ENSG00000247828.7	5	88269070	88269071	0.445	rs4244212	-5.43	rs390856	0.399021	6.83	-3.809	252	16	lasso	0.4	1.6e-14	-4.29384	1.76e-05	0	0.08	0	0.719	0.201	ENSG00000247828	0.0015104	1	Brain_Spinal_cord_cervical_c-1
GTExv8.EUR.Brain_Substantia_nigra	/stornext/Bioinf/data/lab_bahlo/users/gerring.z/twas/weights/GTExv8.EUR.Brain_Substantia_nigra/ENSG00000181126.13.wgt.RDat	ENSG00000181126.13	6	29790953	29790954	0.149	rs3129063	-4.62	rs3129063	0.00574	-3.55	-4.623	41	14	enet	0.025	0.061	4.283	1.84e-05	0.725	0.017	0.076	0.002	0.181	ENSG00000181126	0.00156961	1	Brain_Substantia_nigra
GTExv8.EUR.Brain_Substantia_nigra	/stornext/Bioinf/data/lab_bahlo/users/gerring.z/twas/weights/GTExv8.EUR.Brain_Substantia_nigra/ENSG00000275294.4.wgt.RDat	ENSG00000275294.4	13	27251287	27251288	0.588	rs9581881	-5.15	rs9581862	-0.010092	3.32	-4.445	601	601	susie	0.12	0.00022	-4.28101	1.86e-05	0.439	0.046	0.311	0.032	0.171	ENSG00000275294	0.00158194	1	Brain_Substantia_nigra
GTExv8.EUR.Brain_Anterior_cingulate_cortex_BA24	/stornext/Bioinf/data/lab_bahlo/users/gerring.z/twas/weights/GTExv8.EUR.Brain_Anterior_cingulate_cortex_BA24/ENSG00000149485.18.wgt.RDat	ENSG00000149485.18	11	61829317	61829318	0.2682	rs174568	4.42	rs174566	0.14	-4.96	4.303	422	422	susie	0.16	7.6e-07	-4.276	1.9e-05	0.033	0.135	0.004	0.015	0.813	ENSG00000149485	0.00161116	1	Brain_Anterior_cingulate_cortex_BA24
GTExv8.EUR.Brain_Caudate_basal_ganglia	/stornext/Bioinf/data/lab_bahlo/users/gerring.z/twas/weights/GTExv8.EUR.Brain_Caudate_basal_ganglia/ENSG00000010704.18.wgt.RDat	ENSG00000010704.18	6	26087280	26087281	0.1558	rs13198716	-7.95	rs12194095	0.01165	3.73	0.586	681	26	enet	0.033	0.0095	4.2676	1.98e-05	0	0	0.771	0.164	0.065	ENSG00000010704	0.00166382	1	Brain_Caudate_basal_ganglia
GTExv8.EUR.Brain_Substantia_nigra	/stornext/Bioinf/data/lab_bahlo/users/gerring.z/twas/weights/GTExv8.EUR.Brain_Substantia_nigra/ENSG00000235821.1.wgt.RDat	ENSG00000235821.1	6	29751147	29751148	0.188	rs3129063	-4.62	rs1632957	0.05921	-3.73	-4.323	41	41	susie	0.071	0.0041	4.267	1.98e-05	0.675	0.024	0.071	0.002	0.228	ENSG00000235821	0.00166382	1	Brain_Substantia_nigra
GTExv8.EUR.Brain_Cortex	/stornext/Bioinf/data/lab_bahlo/users/gerring.z/twas/weights/GTExv8.EUR.Brain_Cortex/ENSG00000009413.15.wgt.RDat	ENSG00000009413.15	6	111483228	111483229	0.2456	rs7751272	4.6	rs2025269	0.0545	4.32	4.265	423	1	top1	0.054	0.00086	4.265	2e-05	0.492	0.049	0.097	0.009	0.353	ENSG00000009413	0.00166382	1	Brain_Cortex
GTExv8.EUR.Brain_Spinal_cord_cervical_c-1	/stornext/Bioinf/data/lab_bahlo/users/gerring.z/twas/weights/GTExv8.EUR.Brain_Spinal_cord_cervical_c-1/ENSG00000066379.14.wgt.RDat	ENSG00000066379.14	6	30061640	30061641	0.219	rs3129063	-4.62	rs375984	0.04954	-3.35	-4.2650	39	1	top1	0.05	0.0096	4.265	2e-05	0.886	0.004	0.082	0	0.027	ENSG00000066379	0.00166382	1	Brain_Spinal_cord_cervical_c-1
GTExv8.EUR.Brain_Cerebellum	/stornext/Bioinf/data/lab_bahlo/users/gerring.z/twas/weights/GTExv8.EUR.Brain_Cerebellum/ENSG00000185829.17.wgt.RDat	ENSG00000185829.17	17	46579681	46579682	0.6239	rs35937770	4.4	rs199451	0.511	9.79	-3.476	143	18	enet	0.56	2e-35	-4.2625	2.02e-05	0	0.789	0	0.032	0.179	ENSG00000185829	0.00167801	1	Brain_Cerebellum
GTExv8.EUR.Brain_Putamen_basal_ganglia	/stornext/Bioinf/data/lab_bahlo/users/gerring.z/twas/weights/GTExv8.EUR.Brain_Putamen_basal_ganglia/ENSG00000271265.1.wgt.RDat	ENSG00000271265.1	6	156774661	156774662	0.196	rs6905191	-5.16	rs4870483	0.066737	4.70	-3.882	396	4	lasso	0.078	0.00028	-4.2571	2.07e-05	0.025	0.023	0.037	0.033	0.882	ENSG00000271265	0.00171207	1	Brain_Putamen_basal_ganglia
GTExv8.EUR.Brain_Cerebellar_Hemisphere	/stornext/Bioinf/data/lab_bahlo/users/gerring.z/twas/weights/GTExv8.EUR.Brain_Cerebellar_Hemisphere/ENSG00000224843.6.wgt.RDat	ENSG00000224843.6	6	26956991	26956992	0.1103	rs13207082	-7.96	rs12527111	0.07256	3.83	-4.853	362	25	enet	0.086	0.00012	-4.25035	2.13e-05	0	0	0.751	0.201	0.048	ENSG00000224843	0.0017566	1	Brain_Cerebellar_Hemisphere
GTExv8.EUR.Brain_Putamen_basal_ganglia	/stornext/Bioinf/data/lab_bahlo/users/gerring.z/twas/weights/GTExv8.EUR.Brain_Putamen_basal_ganglia/ENSG00000250462.8.wgt.RDat	ENSG00000250462.8	17	30629679	30629680	0.4311	rs4559963	-5.09	rs11652631	0.017151	-4.21	-1.441	289	57	enet	0.14	1.6e-06	4.25101	2.13e-05	0.153	0.17	0.285	0.317	0.074	ENSG00000250462	0.0017566	1	Brain_Putamen_basal_ganglia
GTExv8.EUR.Brain_Nucleus_accumbens_basal_ganglia	/stornext/Bioinf/data/lab_bahlo/users/gerring.z/twas/weights/GTExv8.EUR.Brain_Nucleus_accumbens_basal_ganglia/ENSG00000258931.1.wgt.RDat	ENSG00000258931.1	15	26052275	26052276	0.2823	rs12441320	3.60	rs1346262	-0.00556	3.28	-1.015	648	648	susie	0.014	0.058	-4.2448	2.19e-05	0.915	0.082	0.003	0	0	ENSG00000258931	0.00180088	1	Brain_Nucleus_accumbens_basal_ganglia
GTExv8.EUR.Brain_Cortex	/stornext/Bioinf/data/lab_bahlo/users/gerring.z/twas/weights/GTExv8.EUR.Brain_Cortex/ENSG00000213888.3.wgt.RDat	ENSG00000213888.3	22	31346776	31346777	0.274	rs6518737	4.12	rs2232176	0.01392	-4.45	3.351	339	339	susie	0.06	0.0005	-4.2335	2.3e-05	0.253	0.397	0.017	0.027	0.306	ENSG00000213888	0.0018832	1	Brain_Cortex
GTExv8.EUR.Brain_Caudate_basal_ganglia	/stornext/Bioinf/data/lab_bahlo/users/gerring.z/twas/weights/GTExv8.EUR.Brain_Caudate_basal_ganglia/ENSG00000076685.18.wgt.RDat	ENSG00000076685.18	10	103193305	103193306	0.1043	rs7897654	6.92	rs4919690	0.012117	-3.67	2.829	351	351	susie	0.049	0.0021	-4.23038	2.33e-05	0	0	0.596	0.166	0.237	ENSG00000076685	0.00190503	1	Brain_Caudate_basal_ganglia
GTExv8.EUR.Brain_Spinal_cord_cervical_c-1	/stornext/Bioinf/data/lab_bahlo/users/gerring.z/twas/weights/GTExv8.EUR.Brain_Spinal_cord_cervical_c-1/ENSG00000238083.7.wgt.RDat	ENSG00000238083.7	17	46511510	46511511	0.8186	rs35937770	4.4	rs169201	0.353504	6.62	-3.288	133	11	lasso	0.41	5e-15	-4.22789	2.36e-05	0	0.782	0	0.032	0.185	ENSG00000238083	0.00192404	1	Brain_Spinal_cord_cervical_c-1
GTExv8.EUR.Brain_Caudate_basal_ganglia	/stornext/Bioinf/data/lab_bahlo/users/gerring.z/twas/weights/GTExv8.EUR.Brain_Caudate_basal_ganglia/ENSG00000169251.12.wgt.RDat	ENSG00000169251.12	3	161104695	161104696	0.1098	rs11705811	4.34	rs2306061	0.078170	4.36	-4.221	359	1	top1	0.078	0.00012	-4.221	2.43e-05	0.529	0.054	0.078	0.008	0.331	ENSG00000169251	0.00197547	1	Brain_Caudate_basal_ganglia
GTExv8.EUR.Brain_Putamen_basal_ganglia	/stornext/Bioinf/data/lab_bahlo/users/gerring.z/twas/weights/GTExv8.EUR.Brain_Putamen_basal_ganglia/ENSG00000107882.11.wgt.RDat	ENSG00000107882.11	10	102503986	102503987	0.105	rs7897654	6.92	rs7096475	0.038337	-3.90	4.525	333	333	susie	0.053	0.0024	-4.2165	2.48e-05	0	0	0.693	0.233	0.073	ENSG00000107882	0.00201039	1	Brain_Putamen_basal_ganglia
GTExv8.EUR.Brain_Cerebellum	/stornext/Bioinf/data/lab_bahlo/users/gerring.z/twas/weights/GTExv8.EUR.Brain_Cerebellum/ENSG00000129657.14.wgt.RDat	ENSG00000129657.14	17	77088949	77088950	0.2125	rs16969682	3.39	rs3744063	0.00707	3.87	-2.542	575	24	enet	0.055	0.00072	-4.21578	2.49e-05	0.819	0.175	0.003	0.001	0.001	ENSG00000129657	0.00201563	1	Brain_Cerebellum
GTExv8.EUR.Brain_Amygdala	/stornext/Bioinf/data/lab_bahlo/users/gerring.z/twas/weights/GTExv8.EUR.Brain_Amygdala/ENSG00000196588.14.wgt.RDat	ENSG00000196588.14	22	40636701	40636702	0.128	rs9611302	5.43	rs8137636	0.0144	-3.46	-4.19	284	284	susie	0.04	0.017	4.207	2.59e-05	0.038	0.005	0.434	0.056	0.468	ENSG00000196588	0.00208769	1	Brain_Amygdala
GTExv8.EUR.Brain_Amygdala	/stornext/Bioinf/data/lab_bahlo/users/gerring.z/twas/weights/GTExv8.EUR.Brain_Amygdala/ENSG00000170633.16.wgt.RDat	ENSG00000170633.16	12	121400040	121400041	0.184	rs10849885	4.26	rs11838335	0.021824	-3.32	4.206	385	1	top1	0.022	0.059	-4.206	2.6e-05	0.884	0.02	0.074	0.002	0.021	ENSG00000170633	0.0020928	1	Brain_Amygdala
GTExv8.EUR.Brain_Hippocampus	/stornext/Bioinf/data/lab_bahlo/users/gerring.z/twas/weights/GTExv8.EUR.Brain_Hippocampus/ENSG00000272010.1.wgt.RDat	ENSG00000272010.1	8	65592471	65592472	0.3504	rs11786598	-4.74	rs13281090	0.199726	-6.22	-4.186	356	356	susie	0.22	6.4e-10	4.20402	2.62e-05	0	0.07	0	0.022	0.908	ENSG00000272010	0.00210593	1	Brain_Hippocampus
GTExv8.EUR.Brain_Cortex	/stornext/Bioinf/data/lab_bahlo/users/gerring.z/twas/weights/GTExv8.EUR.Brain_Cortex/ENSG00000026950.16.wgt.RDat	ENSG00000026950.16	6	26402236	26402237	0.1674	rs13198716	-7.95	rs9393709	0.101647	5.13	-4.251	520	520	susie	0.11	2.5e-06	-4.2019	2.65e-05	0	0	0.109	0.883	0.007	ENSG00000026950	0.00212108	1	Brain_Cortex
GTExv8.EUR.Brain_Spinal_cord_cervical_c-1	/stornext/Bioinf/data/lab_bahlo/users/gerring.z/twas/weights/GTExv8.EUR.Brain_Spinal_cord_cervical_c-1/ENSG00000161996.18.wgt.RDat	ENSG00000161996.18	16	649324	649325	0.22	rs1128550	-4.81	rs13336260	0.02217	3.92	-4.197	447	1	top1	0.022	0.061	-4.197	2.7e-05	0.581	0.021	0.319	0.012	0.068	ENSG00000161996	0.00214904	1	Brain_Spinal_cord_cervical_c-1
GTExv8.EUR.Brain_Substantia_nigra	/stornext/Bioinf/data/lab_bahlo/users/gerring.z/twas/weights/GTExv8.EUR.Brain_Substantia_nigra/ENSG00000143772.9.wgt.RDat	ENSG00000143772.9	1	226739322	226739323	0.237	rs1929861	4.25	rs1319103	0.150806	4.30	4.1940	470	1	top1	0.15	3.9e-05	4.194	2.74e-05	0.755	0.045	0.032	0.002	0.166	ENSG00000143772	0.00217784	1	Brain_Substantia_nigra
GTExv8.EUR.Brain_Cortex	/stornext/Bioinf/data/lab_bahlo/users/gerring.z/twas/weights/GTExv8.EUR.Brain_Cortex/ENSG00000203875.10.wgt.RDat	ENSG00000203875.10	6	85678735	85678736	0.6197	rs1059307	-4.09	rs1059307	0.542	-10.36	-4.091	331	5	lasso	0.56	1e-34	4.18716	2.82e-05	0	0.215	0	0.007	0.778	ENSG00000203875	0.0022352	1	Brain_Cortex
GTExv8.EUR.Brain_Cortex	/stornext/Bioinf/data/lab_bahlo/users/gerring.z/twas/weights/GTExv8.EUR.Brain_Cortex/ENSG00000120860.10.wgt.RDat	ENSG00000120860.10	12	102062148	102062149	0.1706	rs12426078	4.33	rs6222	0.004012	-4.34	2.902	450	450	susie	0.044	0.0025	-4.18369	2.87e-05	0.127	0.184	0.021	0.03	0.639	ENSG00000120860	0.00226853	1	Brain_Cortex
GTExv8.EUR.Brain_Frontal_Cortex_BA9	/stornext/Bioinf/data/lab_bahlo/users/gerring.z/twas/weights/GTExv8.EUR.Brain_Frontal_Cortex_BA9/ENSG00000089009.15.wgt.RDat	ENSG00000089009.15	12	112411441	112411442	0.1224	rs17696736	6.79	rs11066417	0.003586	-3.49	-1.017	279	279	susie	0.018	0.052	4.1831	2.88e-05	0	0	0.867	0.065	0.068	ENSG00000089009	0.00227015	1	Brain_Frontal_Cortex_BA9
GTExv8.EUR.Brain_Spinal_cord_cervical_c-1	/stornext/Bioinf/data/lab_bahlo/users/gerring.z/twas/weights/GTExv8.EUR.Brain_Spinal_cord_cervical_c-1/ENSG00000100197.20.wgt.RDat	ENSG00000100197.20	22	42130905	42130906	0.551	rs4822101	5.98	rs2142694	0.45133	-7.52	-3.828	353	40	enet	0.48	5.8e-18	4.18026	2.91e-05	0	0.005	0	0.965	0.03	ENSG00000100197	0.00229063	1	Brain_Spinal_cord_cervical_c-1
GTExv8.EUR.Brain_Cortex	/stornext/Bioinf/data/lab_bahlo/users/gerring.z/twas/weights/GTExv8.EUR.Brain_Cortex/ENSG00000176054.6.wgt.RDat	ENSG00000176054.6	21	28998032	28998033	0.1238	rs2832214	-5.24	rs11170	0.034191	3.74	4.179	418	1	top1	0.034	0.007	4.179	2.93e-05	0.271	0.008	0.651	0.02	0.049	ENSG00000176054	0.0023032	1	Brain_Cortex
GTExv8.EUR.Brain_Amygdala	/stornext/Bioinf/data/lab_bahlo/users/gerring.z/twas/weights/GTExv8.EUR.Brain_Amygdala/ENSG00000279233.1.wgt.RDat	ENSG00000279233.1	12	125138244	125138245	0.31	rs2297478	4.87	rs7133614	0.171569	4.82	4.178	539	1	top1	0.17	1.7e-06	4.178	2.94e-05	0.324	0.089	0.079	0.021	0.487	ENSG00000279233	0.00230788	1	Brain_Amygdala
GTExv8.EUR.Brain_Hypothalamus	/stornext/Bioinf/data/lab_bahlo/users/gerring.z/twas/weights/GTExv8.EUR.Brain_Hypothalamus/ENSG00000166275.15.wgt.RDat	ENSG00000166275.15	10	102854222	102854223	0.3992	rs7897654	6.92	rs9527	2.43e-01	-6.35	2.8940	344	44	enet	0.26	9.2e-12	-4.17301	3.01e-05	0	0	0	0.932	0.068	ENSG00000166275	0.0023499	1	Brain_Hypothalamus
GTExv8.EUR.Brain_Frontal_Cortex_BA9	/stornext/Bioinf/data/lab_bahlo/users/gerring.z/twas/weights/GTExv8.EUR.Brain_Frontal_Cortex_BA9/ENSG00000178852.15.wgt.RDat	ENSG00000178852.15	17	47323289	47323290	0.3255	rs3785874	4.38	rs6504872	0.147594	5.90	-4.031	347	44	enet	0.22	4e-10	-4.1722	3.02e-05	0.002	0.443	0	0.044	0.511	ENSG00000178852	0.00235449	1	Brain_Frontal_Cortex_BA9
GTExv8.EUR.Brain_Cerebellar_Hemisphere	/stornext/Bioinf/data/lab_bahlo/users/gerring.z/twas/weights/GTExv8.EUR.Brain_Cerebellar_Hemisphere/ENSG00000198937.8.wgt.RDat	ENSG00000198937.8	6	37499921	37499922	0.236	rs914349	4.55	rs1757181	0.148754	-5.06	4.166	480	1	top1	0.15	3.6e-07	-4.166	3.1e-05	0.126	0.13	0.008	0.007	0.73	ENSG00000198937	0.00241356	1	Brain_Cerebellar_Hemisphere
GTExv8.EUR.Brain_Nucleus_accumbens_basal_ganglia	/stornext/Bioinf/data/lab_bahlo/users/gerring.z/twas/weights/GTExv8.EUR.Brain_Nucleus_accumbens_basal_ganglia/ENSG00000254510.1.wgt.RDat	ENSG00000254510.1	11	66409157	66409158	0.1142	rs11227623	-4.31	rs7947391	-0.003721	3.36	-4.087	286	286	susie	0.008	0.12	-4.1579	3.21e-05	0.825	0.078	0.057	0.005	0.035	ENSG00000254510	0.00248663	1	Brain_Nucleus_accumbens_basal_ganglia
GTExv8.EUR.Brain_Anterior_cingulate_cortex_BA24	/stornext/Bioinf/data/lab_bahlo/users/gerring.z/twas/weights/GTExv8.EUR.Brain_Anterior_cingulate_cortex_BA24/ENSG00000166170.9.wgt.RDat	ENSG00000166170.9	14	103562830	103562831	0.241	rs2296487	5.97	rs12432225	0.06921	-4.30	-3.762	359	17	enet	0.13	1.4e-05	4.1576	3.22e-05	0.004	0.001	0.743	0.196	0.055	ENSG00000166170	0.00248663	1	Brain_Anterior_cingulate_cortex_BA24
GTExv8.EUR.Brain_Cerebellum	/stornext/Bioinf/data/lab_bahlo/users/gerring.z/twas/weights/GTExv8.EUR.Brain_Cerebellum/ENSG00000204055.4.wgt.RDat	ENSG00000204055.4	9	129201314	129201315	0.3778	rs7849270	4.88	rs3118634	0.25529	7.04	4.073	391	391	susie	0.26	4.4e-14	4.157	3.22e-05	0	0.157	0	0.111	0.733	ENSG00000204055	0.00248663	1	Brain_Cerebellum
GTExv8.EUR.Brain_Cerebellum	/stornext/Bioinf/data/lab_bahlo/users/gerring.z/twas/weights/GTExv8.EUR.Brain_Cerebellum/ENSG00000144036.15.wgt.RDat	ENSG00000144036.15	2	72826040	72826041	0.121	rs632670	4.52	rs1446890	0.072407	-4.52	3.877	233	233	susie	0.076	7.5e-05	-4.15382	3.27e-05	0.033	0.096	0.012	0.034	0.826	ENSG00000144036	0.00251843	1	Brain_Cerebellum
GTExv8.EUR.Brain_Caudate_basal_ganglia	/stornext/Bioinf/data/lab_bahlo/users/gerring.z/twas/weights/GTExv8.EUR.Brain_Caudate_basal_ganglia/ENSG00000279159.1.wgt.RDat	ENSG00000279159.1	22	30025628	30025629	0.2444	rs2527335	3.52	rs7291756	0.071342	5.02	-2.278	413	18	enet	0.12	1.2e-06	-4.1493	3.34e-05	0.107	0.771	0	0.003	0.119	ENSG00000279159	0.00256542	1	Brain_Caudate_basal_ganglia
GTExv8.EUR.Brain_Cerebellar_Hemisphere	/stornext/Bioinf/data/lab_bahlo/users/gerring.z/twas/weights/GTExv8.EUR.Brain_Cerebellar_Hemisphere/ENSG00000232300.1.wgt.RDat	ENSG00000232300.1	17	46562794	46562795	0.4328	rs35937770	4.4	rs199451	0.32584	7.26	-3.476	136	6	lasso	0.33	1.3e-15	-4.11999	3.79e-05	0	0.765	0	0.031	0.204	ENSG00000232300	0.00289935	1	Brain_Cerebellar_Hemisphere
GTExv8.EUR.Brain_Cerebellum	/stornext/Bioinf/data/lab_bahlo/users/gerring.z/twas/weights/GTExv8.EUR.Brain_Cerebellum/ENSG00000075975.15.wgt.RDat	ENSG00000075975.15	3	12557013	12557014	0.268	rs2028759	-4.88	rs713178	0.166323	5.69	4.081	467	9	lasso	0.17	2.8e-09	4.11458	3.88e-05	0.006	0.193	0.005	0.148	0.647	ENSG00000075975	0.00296026	1	Brain_Cerebellum
GTExv8.EUR.Brain_Amygdala	/stornext/Bioinf/data/lab_bahlo/users/gerring.z/twas/weights/GTExv8.EUR.Brain_Amygdala/ENSG00000181315.10.wgt.RDat	ENSG00000181315.10	6	26659751	26659752	0.397	rs13198716	-7.95	rs4368798	0.180725	-5.41	4.102	428	428	susie	0.24	1.3e-08	-4.111	3.94e-05	0	0	0.019	0.98	0.001	ENSG00000181315	0.00299005	1	Brain_Amygdala
GTExv8.EUR.Brain_Nucleus_accumbens_basal_ganglia	/stornext/Bioinf/data/lab_bahlo/users/gerring.z/twas/weights/GTExv8.EUR.Brain_Nucleus_accumbens_basal_ganglia/ENSG00000144959.9.wgt.RDat	ENSG00000144959.9	3	172711217	172711218	0.2669	rs494694	-4.22	rs494694	0.05952	4.67	-4.22	476	476	susie	0.071	0.00017	-4.10714	4.01e-05	0.14	0.134	0.004	0.003	0.719	ENSG00000144959	0.00303913	1	Brain_Nucleus_accumbens_basal_ganglia
GTExv8.EUR.Brain_Caudate_basal_ganglia	/stornext/Bioinf/data/lab_bahlo/users/gerring.z/twas/weights/GTExv8.EUR.Brain_Caudate_basal_ganglia/ENSG00000116793.15.wgt.RDat	ENSG00000116793.15	1	113759488	113759489	0.1914	rs1217395	-4.28	rs1217200	0.062789	-4.29	-4.2630	494	494	susie	0.067	0.00034	4.1045	4.05e-05	0.059	0.154	0.013	0.034	0.74	ENSG00000116793	0.00306132	1	Brain_Caudate_basal_ganglia
GTExv8.EUR.Brain_Cerebellum	/stornext/Bioinf/data/lab_bahlo/users/gerring.z/twas/weights/GTExv8.EUR.Brain_Cerebellum/ENSG00000070366.13.wgt.RDat	ENSG00000070366.13	17	2303702	2303703	0.1421	rs1885987	6.6	rs12451892	0.0348	4.31	4.104	406	1	top1	0.035	0.006	4.104	4.06e-05	0	0	0.876	0.086	0.038	ENSG00000070366	0.00306482	1	Brain_Cerebellum
GTExv8.EUR.Brain_Cerebellar_Hemisphere	/stornext/Bioinf/data/lab_bahlo/users/gerring.z/twas/weights/GTExv8.EUR.Brain_Cerebellar_Hemisphere/ENSG00000139547.7.wgt.RDat	ENSG00000139547.7	12	56959373	56959374	0.2751	rs746049	-4.29	rs2279373	0.163951	-5.43	-4.164	321	321	susie	0.17	7.3e-08	4.10286	4.08e-05	0.002	0.187	0	0.024	0.786	ENSG00000139547	0.00307585	1	Brain_Cerebellar_Hemisphere
GTExv8.EUR.Brain_Putamen_basal_ganglia	/stornext/Bioinf/data/lab_bahlo/users/gerring.z/twas/weights/GTExv8.EUR.Brain_Putamen_basal_ganglia/ENSG00000131242.17.wgt.RDat	ENSG00000131242.17	17	31391623	31391624	0.2389	rs2342054	-5.99	rs2342054	0.015922	-3.87	-5.987	360	18	enet	0.064	0.00092	4.09717	4.18e-05	0	0	0.248	0.042	0.709	ENSG00000131242	0.00313467	1	Brain_Putamen_basal_ganglia
GTExv8.EUR.Brain_Cerebellum	/stornext/Bioinf/data/lab_bahlo/users/gerring.z/twas/weights/GTExv8.EUR.Brain_Cerebellum/ENSG00000166908.17.wgt.RDat	ENSG00000166908.17	12	57591173	57591174	0.0866	rs2277322	-3.92	rs2306390	-0.002350	-3.40	-3.284000	339	339	susie	0.013	0.063	4.09734	4.18e-05	0.894	0.078	0.016	0.001	0.011	ENSG00000166908	0.00313467	1	Brain_Cerebellum
GTExv8.EUR.Brain_Cerebellum	/stornext/Bioinf/data/lab_bahlo/users/gerring.z/twas/weights/GTExv8.EUR.Brain_Cerebellum/ENSG00000237938.5.wgt.RDat	ENSG00000237938.5	1	15736895	15736896	0.1847	rs12082523	-4.63	rs6701500	4.81e-02	3.98	-3.4360	444	444	susie	0.051	0.0011	-4.09379	4.24e-05	0.294	0.105	0.114	0.04	0.447	ENSG00000237938	0.00317133	1	Brain_Cerebellum
GTExv8.EUR.Brain_Caudate_basal_ganglia	/stornext/Bioinf/data/lab_bahlo/users/gerring.z/twas/weights/GTExv8.EUR.Brain_Caudate_basal_ganglia/ENSG00000256628.3.wgt.RDat	ENSG00000256628.3	3	101676474	101676475	0.203	rs2466367	-4.16	rs10936715	0.146148	6.05	4.100	341	12	lasso	0.17	9.6e-09	4.09386	4.24e-05	0.001	0.507	0	0.012	0.48	ENSG00000256628	0.00317133	1	Brain_Caudate_basal_ganglia
GTExv8.EUR.Brain_Spinal_cord_cervical_c-1	/stornext/Bioinf/data/lab_bahlo/users/gerring.z/twas/weights/GTExv8.EUR.Brain_Spinal_cord_cervical_c-1/ENSG00000198089.15.wgt.RDat	ENSG00000198089.15	22	31488745	31488746	0.333	rs6518737	4.12	rs6518737	0.09948	-5.12	4.123	352	352	susie	0.12	6.5e-05	-4.09112	4.29e-05	0.062	0.313	0.004	0.021	0.6	ENSG00000198089	0.00318284	1	Brain_Spinal_cord_cervical_c-1
GTExv8.EUR.Brain_Cerebellum	/stornext/Bioinf/data/lab_bahlo/users/gerring.z/twas/weights/GTExv8.EUR.Brain_Cerebellum/ENSG00000226167.1.wgt.RDat	ENSG00000226167.1	1	113856634	113856635	0.2087	rs1217395	-4.28	rs2358994	9.50e-02	-5.48	-2.8690	484	16	enet	0.14	9.2e-08	4.07713	4.56e-05	0.004	0.201	0.001	0.044	0.75	ENSG00000226167	0.0033622	1	Brain_Cerebellum
GTExv8.EUR.Brain_Caudate_basal_ganglia	/stornext/Bioinf/data/lab_bahlo/users/gerring.z/twas/weights/GTExv8.EUR.Brain_Caudate_basal_ganglia/ENSG00000112130.16.wgt.RDat	ENSG00000112130.16	6	37353971	37353972	0.373	rs914349	4.55	rs1757178	0.141572	-5.36	4.157	549	549	susie	0.19	8.8e-10	-4.07476	4.61e-05	0.013	0.243	0.001	0.015	0.729	ENSG00000112130	0.00336896	1	Brain_Caudate_basal_ganglia
GTExv8.EUR.Brain_Nucleus_accumbens_basal_ganglia	/stornext/Bioinf/data/lab_bahlo/users/gerring.z/twas/weights/GTExv8.EUR.Brain_Nucleus_accumbens_basal_ganglia/ENSG00000261033.1.wgt.RDat	ENSG00000261033.1	17	20009233	20009234	0.2446	rs2108978	-5.03	rs12453720	0.135661	-5.48	-3.945	279	7	lasso	0.15	6.7e-08	4.06274	4.85e-05	0.005	0.192	0.007	0.296	0.5	ENSG00000261033	0.00350804	1	Brain_Nucleus_accumbens_basal_ganglia
GTExv8.EUR.Brain_Cortex	/stornext/Bioinf/data/lab_bahlo/users/gerring.z/twas/weights/GTExv8.EUR.Brain_Cortex/ENSG00000100142.14.wgt.RDat	ENSG00000100142.14	22	38025578	38025579	0.179	rs1004764	-3.95	rs1004764	0.029	3.3	-3.952	370	59	enet	0.07	0.00017	-4.056	4.99e-05	0.914	0.066	0.008	0.001	0.012	ENSG00000100142	0.00360018	1	Brain_Cortex
GTExv8.EUR.Brain_Hippocampus	/stornext/Bioinf/data/lab_bahlo/users/gerring.z/twas/weights/GTExv8.EUR.Brain_Hippocampus/ENSG00000075043.18.wgt.RDat	ENSG00000075043.18	20	63472676	63472677	0.3543	rs3787138	-4.26	rs4809452	-0.00541	3.82	2.257	439	31	enet	0.033	0.014	4.053	5.07e-05	0.899	0.076	0.02	0.002	0.004	ENSG00000075043	0.00363492	1	Brain_Hippocampus
GTExv8.EUR.Brain_Cerebellar_Hemisphere	/stornext/Bioinf/data/lab_bahlo/users/gerring.z/twas/weights/GTExv8.EUR.Brain_Cerebellar_Hemisphere/ENSG00000183066.14.wgt.RDat	ENSG00000183066.14	22	41998724	41998725	0.308	rs4822101	5.98	rs739296	0.13708	-5.55	2.639	352	36	enet	0.2	2.1e-09	-4.05018	5.12e-05	0	0.005	0.018	0.972	0.005	ENSG00000183066	0.00366616	1	Brain_Cerebellar_Hemisphere
GTExv8.EUR.Brain_Hypothalamus	/stornext/Bioinf/data/lab_bahlo/users/gerring.z/twas/weights/GTExv8.EUR.Brain_Hypothalamus/ENSG00000261188.1.wgt.RDat	ENSG00000261188.1	22	26512536	26512537	0.43	rs136549	-4.06	rs2157586	0.1048	-5.62	-4.04	774	1	top1	0.1	2.2e-05	4.04	5.35e-05	0.021	0.22	0.001	0.005	0.753	ENSG00000261188	0.00380223	1	Brain_Hypothalamus
GTExv8.EUR.Brain_Frontal_Cortex_BA9	/stornext/Bioinf/data/lab_bahlo/users/gerring.z/twas/weights/GTExv8.EUR.Brain_Frontal_Cortex_BA9/ENSG00000136378.14.wgt.RDat	ENSG00000136378.14	15	78811430	78811431	0.2044	rs8034191	-3.69	rs1809420	-1.85e-03	3.93	-3.433	416	416	susie	0.042	0.006	-4.0383	5.38e-05	0.723	0.224	0.008	0.002	0.043	ENSG00000136378	0.00381405	1	Brain_Frontal_Cortex_BA9
GTExv8.EUR.Brain_Cerebellum	/stornext/Bioinf/data/lab_bahlo/users/gerring.z/twas/weights/GTExv8.EUR.Brain_Cerebellum/ENSG00000167536.13.wgt.RDat	ENSG00000167536.13	17	28903070	28903071	0.0896	rs12947849	-4.29	rs12949907	0.0411	-4.34	-4.101	297	22	enet	0.046	0.0018	4.03412	5.48e-05	0.315	0.121	0.016	0.006	0.542	ENSG00000167536	0.00386574	1	Brain_Cerebellum
GTExv8.EUR.Brain_Hypothalamus	/stornext/Bioinf/data/lab_bahlo/users/gerring.z/twas/weights/GTExv8.EUR.Brain_Hypothalamus/ENSG00000276790.1.wgt.RDat	ENSG00000276790.1	17	47280046	47280047	0.0858	rs3785874	4.38	rs7214410	0.039595	4.45	4.3180	326	326	susie	0.067	0.00067	4.0243	5.71e-05	0.183	0.213	0.019	0.021	0.564	ENSG00000276790	0.00400324	1	Brain_Hypothalamus
GTExv8.EUR.Brain_Putamen_basal_ganglia	/stornext/Bioinf/data/lab_bahlo/users/gerring.z/twas/weights/GTExv8.EUR.Brain_Putamen_basal_ganglia/ENSG00000122033.14.wgt.RDat	ENSG00000122033.14	13	27450590	27450591	0.187	rs9581881	-5.15	rs9579084	0.026549	4.26	-4.332	556	556	susie	0.054	0.0023	-4.02428	5.72e-05	0.12	0.058	0.086	0.041	0.696	ENSG00000122033	0.00400533	1	Brain_Putamen_basal_ganglia
GTExv8.EUR.Brain_Frontal_Cortex_BA9	/stornext/Bioinf/data/lab_bahlo/users/gerring.z/twas/weights/GTExv8.EUR.Brain_Frontal_Cortex_BA9/ENSG00000270083.1.wgt.RDat	ENSG00000270083.1	22	42090027	42090028	0.212	rs4822101	5.98	rs134882	0.09375	4.40	-4.325	345	345	susie	0.1	3.3e-05	-4.0208	5.8e-05	0.002	0.002	0.437	0.462	0.096	ENSG00000270083	0.00403659	1	Brain_Frontal_Cortex_BA9
GTExv8.EUR.Brain_Spinal_cord_cervical_c-1	/stornext/Bioinf/data/lab_bahlo/users/gerring.z/twas/weights/GTExv8.EUR.Brain_Spinal_cord_cervical_c-1/ENSG00000130731.15.wgt.RDat	ENSG00000130731.15	16	636365	636366	0.288	rs1128550	-4.81	rs1139897	0.08207	4.77	-4.018	454	1	top1	0.082	0.0011	-4.018	5.87e-05	0.395	0.087	0.217	0.047	0.254	ENSG00000130731	0.00407537	1	Brain_Spinal_cord_cervical_c-1
GTExv8.EUR.Brain_Anterior_cingulate_cortex_BA24	/stornext/Bioinf/data/lab_bahlo/users/gerring.z/twas/weights/GTExv8.EUR.Brain_Anterior_cingulate_cortex_BA24/ENSG00000249948.6.wgt.RDat	ENSG00000249948.6	4	22692913	22692914	0.293	rs6854336	-3.52	rs6854336	0.27336	6.18	-3.521	315	315	susie	0.28	1.8e-11	-4.016	5.92e-05	0.007	0.686	0	0.001	0.306	ENSG00000249948	0.0041001	1	Brain_Anterior_cingulate_cortex_BA24
GTExv8.EUR.Brain_Amygdala	/stornext/Bioinf/data/lab_bahlo/users/gerring.z/twas/weights/GTExv8.EUR.Brain_Amygdala/ENSG00000228409.6.wgt.RDat	ENSG00000228409.6	7	65751141	65751142	0.1469	rs420880	-4.7	rs365896	0.087371	-4.02	-4.013	199	1	lasso	0.088	0.00063	4.013	6e-05	0.765	0.072	0.053	0.005	0.105	ENSG00000228409	0.00414421	1	Brain_Amygdala
GTExv8.EUR.Brain_Spinal_cord_cervical_c-1	/stornext/Bioinf/data/lab_bahlo/users/gerring.z/twas/weights/GTExv8.EUR.Brain_Spinal_cord_cervical_c-1/ENSG00000054282.15.wgt.RDat	ENSG00000054282.15	1	243256033	243256034	0.231	rs3856231	-6.21	rs10926978	0.113668	4.63	-4.3940	284	18	lasso	0.15	1.2e-05	-4.01247	6.01e-05	0.001	0.001	0.376	0.592	0.03	ENSG00000054282	0.00414421	1	Brain_Spinal_cord_cervical_c-1
GTExv8.EUR.Brain_Caudate_basal_ganglia	/stornext/Bioinf/data/lab_bahlo/users/gerring.z/twas/weights/GTExv8.EUR.Brain_Caudate_basal_ganglia/ENSG00000105650.21.wgt.RDat	ENSG00000105650.21	19	18255418	18255419	0.1849	rs3730179	-4.51	rs4808762	0.016321	-4.06	-3.235	414	414	susie	0.044	0.0033	4.01191	6.02e-05	0.762	0.143	0.052	0.01	0.032	ENSG00000105650	0.00414421	1	Brain_Caudate_basal_ganglia
GTExv8.EUR.Brain_Cerebellar_Hemisphere	/stornext/Bioinf/data/lab_bahlo/users/gerring.z/twas/weights/GTExv8.EUR.Brain_Cerebellar_Hemisphere/ENSG00000261451.1.wgt.RDat	ENSG00000261451.1	8	10433671	10433672	0.7847	rs7015455	4.66	rs17711111	0.475963	-8.75	3.341	711	37	enet	0.56	8.7e-30	-4.00911	6.09e-05	0	0.759	0	0.048	0.193	ENSG00000261451	0.00418735	1	Brain_Cerebellar_Hemisphere
GTExv8.EUR.Brain_Putamen_basal_ganglia	/stornext/Bioinf/data/lab_bahlo/users/gerring.z/twas/weights/GTExv8.EUR.Brain_Putamen_basal_ganglia/ENSG00000272462.2.wgt.RDat	ENSG00000272462.2	6	25992661	25992662	0.394	rs13195509	-7.64	rs1130000	0.137006	-5.99	3.404	681	34	enet	0.3	2.4e-13	-4.0043	6.22e-05	0	0	0.001	0.999	0	ENSG00000272462	0.00427159	1	Brain_Putamen_basal_ganglia
GTExv8.EUR.Brain_Frontal_Cortex_BA9	/stornext/Bioinf/data/lab_bahlo/users/gerring.z/twas/weights/GTExv8.EUR.Brain_Frontal_Cortex_BA9/ENSG00000182541.17.wgt.RDat	ENSG00000182541.17	22	31212273	31212274	0.117	rs6518737	4.12	rs9609296	0.05305	-4.22	4.057	355	355	susie	0.085	0.00012	-3.9899	6.61e-05	0.25	0.249	0.017	0.017	0.467	ENSG00000182541	0.00451227	1	Brain_Frontal_Cortex_BA9
GTExv8.EUR.Brain_Cerebellar_Hemisphere	/stornext/Bioinf/data/lab_bahlo/users/gerring.z/twas/weights/GTExv8.EUR.Brain_Cerebellar_Hemisphere/ENSG00000101442.9.wgt.RDat	ENSG00000101442.9	20	38748441	38748442	0.184	rs2015901	-4.62	rs2425371	0.089081	-4.43	-3.749	435	435	susie	0.099	3.6e-05	3.9885	6.65e-05	0.331	0.247	0.037	0.027	0.357	ENSG00000101442	0.00453416	1	Brain_Cerebellar_Hemisphere
GTExv8.EUR.Brain_Spinal_cord_cervical_c-1	/stornext/Bioinf/data/lab_bahlo/users/gerring.z/twas/weights/GTExv8.EUR.Brain_Spinal_cord_cervical_c-1/ENSG00000226383.6.wgt.RDat	ENSG00000226383.6	2	156254949	156254950	0.17	rs6725811	-4.03	rs835473	0.155361	-4.58	3.984	328	1	top1	0.16	7.8e-06	-3.984	6.78e-05	0.706	0.085	0.01	0.001	0.199	ENSG00000226383	0.00461728	1	Brain_Spinal_cord_cervical_c-1
GTExv8.EUR.Brain_Amygdala	/stornext/Bioinf/data/lab_bahlo/users/gerring.z/twas/weights/GTExv8.EUR.Brain_Amygdala/ENSG00000228696.8.wgt.RDat	ENSG00000228696.8	17	46361796	46361797	0.5105	rs35937770	4.4	rs17698176	0.173072	4.75	3.981	58	1	top1	0.17	1.5e-06	3.981	6.86e-05	0.565	0.111	0.023	0.004	0.297	ENSG00000228696	0.00463855	1	Brain_Amygdala
GTExv8.EUR.Brain_Caudate_basal_ganglia	/stornext/Bioinf/data/lab_bahlo/users/gerring.z/twas/weights/GTExv8.EUR.Brain_Caudate_basal_ganglia/ENSG00000232710.1.wgt.RDat	ENSG00000232710.1	22	42139926	42139927	0.1202	rs4822101	5.98	rs5758659	0.009451	3.85	-4.279	355	355	susie	0.042	0.004	-3.977	6.98e-05	0.004	0.001	0.783	0.17	0.042	ENSG00000232710	0.00470853	1	Brain_Caudate_basal_ganglia
GTExv8.EUR.Brain_Cerebellar_Hemisphere	/stornext/Bioinf/data/lab_bahlo/users/gerring.z/twas/weights/GTExv8.EUR.Brain_Cerebellar_Hemisphere/ENSG00000258851.1.wgt.RDat	ENSG00000258851.1	14	103553420	103553421	0.135	rs2296487	5.97	rs10129426	0.04282	4.04	-4.975	357	9	enet	0.059	0.0012	-3.9769	6.98e-05	0.005	0.001	0.791	0.135	0.069	ENSG00000258851	0.00470853	1	Brain_Cerebellar_Hemisphere
GTExv8.EUR.Brain_Frontal_Cortex_BA9	/stornext/Bioinf/data/lab_bahlo/users/gerring.z/twas/weights/GTExv8.EUR.Brain_Frontal_Cortex_BA9/ENSG00000197562.9.wgt.RDat	ENSG00000197562.9	16	589356	589357	0.1997	rs1128550	-4.81	rs34775748	0.089436	4.79	-3.867	465	465	susie	0.13	1.3e-06	-3.97436	7.06e-05	0.028	0.15	0.016	0.081	0.725	ENSG00000197562	0.00475687	1	Brain_Frontal_Cortex_BA9
GTExv8.EUR.Brain_Cerebellum	/stornext/Bioinf/data/lab_bahlo/users/gerring.z/twas/weights/GTExv8.EUR.Brain_Cerebellum/ENSG00000100354.20.wgt.RDat	ENSG00000100354.20	22	40044816	40044817	0.1423	rs9607685	5.75	rs139915	0.004455	-3.84	-4.231	302	302	susie	0.02	0.03	3.9707	7.17e-05	0.01	0.003	0.666	0.169	0.152	ENSG00000100354	0.00481394	1	Brain_Cerebellum
GTExv8.EUR.Brain_Cerebellum	/stornext/Bioinf/data/lab_bahlo/users/gerring.z/twas/weights/GTExv8.EUR.Brain_Cerebellum/ENSG00000198785.4.wgt.RDat	ENSG00000198785.4	9	101738579	101738580	0.1743	rs6479056	-4.72	rs4742823	0.08750	4.95	2.932	590	18	enet	0.1	3.7e-06	3.9655	7.32e-05	0.092	0.541	0.007	0.041	0.319	ENSG00000198785	0.00490311	1	Brain_Cerebellum
GTExv8.EUR.Brain_Cortex	/stornext/Bioinf/data/lab_bahlo/users/gerring.z/twas/weights/GTExv8.EUR.Brain_Cortex/ENSG00000261693.1.wgt.RDat	ENSG00000261693.1	8	142403651	142403652	0.3697	rs4977103	-4.21	rs9324588	0.156402	5.43	-3.466	440	440	susie	0.22	2.1e-11	-3.96428	7.36e-05	0.081	0.692	0.002	0.018	0.207	ENSG00000261693	0.00492412	1	Brain_Cortex
GTExv8.EUR.Brain_Putamen_basal_ganglia	/stornext/Bioinf/data/lab_bahlo/users/gerring.z/twas/weights/GTExv8.EUR.Brain_Putamen_basal_ganglia/ENSG00000178773.14.wgt.RDat	ENSG00000178773.14	16	89575767	89575768	0.2982	rs8049897	-4.36	rs4785751	-0.006469	-3.79	-3.045	454	7	lasso	0.096	5.9e-05	3.96374	7.38e-05	0.821	0.124	0.018	0.003	0.035	ENSG00000178773	0.00493172	1	Brain_Putamen_basal_ganglia
GTExv8.EUR.Brain_Hypothalamus	/stornext/Bioinf/data/lab_bahlo/users/gerring.z/twas/weights/GTExv8.EUR.Brain_Hypothalamus/ENSG00000174165.7.wgt.RDat	ENSG00000174165.7	11	66546237	66546238	0.1819	rs11227623	-4.31	rs3179961	0.176261	-5.45	3.96	262	1	top1	0.18	2.9e-08	-3.96	7.49e-05	0.054	0.265	0.004	0.019	0.657	ENSG00000174165	0.0049819	1	Brain_Hypothalamus
GTExv8.EUR.Brain_Putamen_basal_ganglia	/stornext/Bioinf/data/lab_bahlo/users/gerring.z/twas/weights/GTExv8.EUR.Brain_Putamen_basal_ganglia/ENSG00000254986.7.wgt.RDat	ENSG00000254986.7	11	66480012	66480013	0.1585	rs11227623	-4.31	rs3179961	0.0737	-4.03	3.96	281	1	top1	0.074	0.0004	-3.96	7.49e-05	0.845	0.033	0.064	0.002	0.056	ENSG00000254986	0.0049819	1	Brain_Putamen_basal_ganglia
GTExv8.EUR.Brain_Cortex	/stornext/Bioinf/data/lab_bahlo/users/gerring.z/twas/weights/GTExv8.EUR.Brain_Cortex/ENSG00000185860.13.wgt.RDat	ENSG00000185860.13	1	162868814	162868815	0.3359	rs12402634	4.24	rs12090563	2.37e-01	6.70	3.9580	585	1	top1	0.24	1.7e-12	3.958	7.56e-05	0	0.286	0	0.006	0.707	ENSG00000185860	0.0050226	1	Brain_Cortex
GTExv8.EUR.Brain_Hippocampus	/stornext/Bioinf/data/lab_bahlo/users/gerring.z/twas/weights/GTExv8.EUR.Brain_Hippocampus/ENSG00000260664.2.wgt.RDat	ENSG00000260664.2	16	72427457	72427458	0.1061	rs8050058	4.62	rs11864453	-0.00675	-3.01	1.345	313	313	susie	0.029	0.022	-3.95471	7.66e-05	0.717	0.06	0.173	0.014	0.036	ENSG00000260664	0.00508312	1	Brain_Hippocampus
GTExv8.EUR.Brain_Spinal_cord_cervical_c-1	/stornext/Bioinf/data/lab_bahlo/users/gerring.z/twas/weights/GTExv8.EUR.Brain_Spinal_cord_cervical_c-1/ENSG00000272720.1.wgt.RDat	ENSG00000272720.1	22	38090126	38090127	0.139	rs1004764	-3.95	rs1004764	0.17133	5.17	-3.952	350	1	top1	0.17	2.5e-06	-3.952	7.75e-05	0.26	0.219	0.002	0.001	0.517	ENSG00000272720	0.00513687	1	Brain_Spinal_cord_cervical_c-1
GTExv8.EUR.Brain_Cerebellum	/stornext/Bioinf/data/lab_bahlo/users/gerring.z/twas/weights/GTExv8.EUR.Brain_Cerebellum/ENSG00000174680.9.wgt.RDat	ENSG00000174680.9	21	29748174	29748175	0.1757	rs411697	-4.46	rs411697	-0.00536	-3.42	-4.456	432	432	susie	0.0074	0.12	3.95075	7.79e-05	0.675	0.062	0.086	0.008	0.169	ENSG00000174680	0.0051574	1	Brain_Cerebellum
GTExv8.EUR.Brain_Substantia_nigra	/stornext/Bioinf/data/lab_bahlo/users/gerring.z/twas/weights/GTExv8.EUR.Brain_Substantia_nigra/ENSG00000196247.11.wgt.RDat	ENSG00000196247.11	7	64666082	64666083	0.308	rs6964405	-4.65	rs6964405	0.059332	3.95	-4.647	285	43	enet	0.11	0.00051	-3.94848	7.86e-05	0.557	0.083	0.028	0.004	0.328	ENSG00000196247	0.00519771	1	Brain_Substantia_nigra
GTExv8.EUR.Brain_Hypothalamus	/stornext/Bioinf/data/lab_bahlo/users/gerring.z/twas/weights/GTExv8.EUR.Brain_Hypothalamus/ENSG00000142444.6.wgt.RDat	ENSG00000142444.6	19	10928732	10928733	0.2028	rs2075022	-4.39	rs12460263	-0.00557	-3.83	-4.324	380	49	enet	0.021	0.04	3.94642	7.93e-05	0.53	0.073	0.062	0.008	0.326	ENSG00000142444	0.00523187	1	Brain_Hypothalamus
GTExv8.EUR.Brain_Frontal_Cortex_BA9	/stornext/Bioinf/data/lab_bahlo/users/gerring.z/twas/weights/GTExv8.EUR.Brain_Frontal_Cortex_BA9/ENSG00000177352.9.wgt.RDat	ENSG00000177352.9	3	49166320	49166321	0.1265	rs4554002	4.49	rs12490393	0.057207	5.02	3.736	259	13	enet	0.098	3.9e-05	3.94477	7.99e-05	0.023	0.447	0.003	0.055	0.473	ENSG00000177352	0.00526537	1	Brain_Frontal_Cortex_BA9
GTExv8.EUR.Brain_Cerebellar_Hemisphere	/stornext/Bioinf/data/lab_bahlo/users/gerring.z/twas/weights/GTExv8.EUR.Brain_Cerebellar_Hemisphere/ENSG00000196542.8.wgt.RDat	ENSG00000196542.8	3	161372879	161372880	0.0871	rs11705811	4.34	rs4370045	0.035	-4.05	-4.08	374	374	susie	0.057	0.0015	3.94346	8.03e-05	0.313	0.278	0.053	0.047	0.309	ENSG00000196542	0.00528563	1	Brain_Cerebellar_Hemisphere
GTExv8.EUR.Brain_Nucleus_accumbens_basal_ganglia	/stornext/Bioinf/data/lab_bahlo/users/gerring.z/twas/weights/GTExv8.EUR.Brain_Nucleus_accumbens_basal_ganglia/ENSG00000267213.4.wgt.RDat	ENSG00000267213.4	19	32405541	32405542	0.4472	rs741446	3.85	rs7258196	0.315651	-8.05	3.2020	411	411	susie	0.38	1.6e-20	-3.92558	8.65e-05	0	0.86	0	0.007	0.132	ENSG00000267213	0.00562881	1	Brain_Nucleus_accumbens_basal_ganglia
GTExv8.EUR.Brain_Spinal_cord_cervical_c-1	/stornext/Bioinf/data/lab_bahlo/users/gerring.z/twas/weights/GTExv8.EUR.Brain_Spinal_cord_cervical_c-1/ENSG00000204267.13.wgt.RDat	ENSG00000204267.13	6	32838779	32838780	0.269	rs9270856	5.77	rs6924102	-0.00882	3.71	-1.8180	266	40	enet	0.062	0.0041	-3.9239	8.71e-05	0.028	0.002	0.798	0.054	0.118	ENSG00000204267	0.0056614	1	Brain_Spinal_cord_cervical_c-1
GTExv8.EUR.Brain_Hippocampus	/stornext/Bioinf/data/lab_bahlo/users/gerring.z/twas/weights/GTExv8.EUR.Brain_Hippocampus/ENSG00000169136.10.wgt.RDat	ENSG00000169136.10	19	49929763	49929764	0.325	rs34739574	3.54	rs654877	-0.004345	3.82	-2.518	337	36	enet	0.031	0.018	-3.91427	9.07e-05	0.892	0.104	0.002	0	0.002	ENSG00000169136	0.00587532	1	Brain_Hippocampus
GTExv8.EUR.Brain_Cerebellar_Hemisphere	/stornext/Bioinf/data/lab_bahlo/users/gerring.z/twas/weights/GTExv8.EUR.Brain_Cerebellar_Hemisphere/ENSG00000225398.3.wgt.RDat	ENSG00000225398.3	2	113541936	113541937	0.2614	rs17197583	-3.86	rs2044686	0.086560	4.78	3.4940	392	11	lasso	0.13	2.1e-06	3.90839	9.29e-05	0.378	0.457	0.003	0.004	0.159	ENSG00000225398	0.00597652	1	Brain_Cerebellar_Hemisphere
GTExv8.EUR.Brain_Cerebellar_Hemisphere	/stornext/Bioinf/data/lab_bahlo/users/gerring.z/twas/weights/GTExv8.EUR.Brain_Cerebellar_Hemisphere/ENSG00000115947.13.wgt.RDat	ENSG00000115947.13	2	148020762	148020763	0.2546	rs1919443	-5.49	rs1234402	0.106236	4.81	-3.9020	328	1	top1	0.11	1.8e-05	-3.902	9.54e-05	0.074	0.029	0.582	0.231	0.083	ENSG00000115947	0.00606279	1	Brain_Cerebellar_Hemisphere
GTExv8.EUR.Brain_Frontal_Cortex_BA9	/stornext/Bioinf/data/lab_bahlo/users/gerring.z/twas/weights/GTExv8.EUR.Brain_Frontal_Cortex_BA9/ENSG00000226913.1.wgt.RDat	ENSG00000226913.1	3	49554365	49554366	0.2219	rs4554002	4.49	rs885592	0.141840	-5.59	-3.538	303	19	enet	0.17	6.5e-08	3.89604	9.78e-05	0.004	0.499	0.001	0.062	0.434	ENSG00000226913	0.0061809	1	Brain_Frontal_Cortex_BA9
GTExv8.EUR.Brain_Cerebellum	/stornext/Bioinf/data/lab_bahlo/users/gerring.z/twas/weights/GTExv8.EUR.Brain_Cerebellum/ENSG00000198862.13.wgt.RDat	ENSG00000198862.13	21	28992955	28992956	0.1747	rs2832214	-5.24	rs2832144	0.04261	-4.56	-3.891	427	1	top1	0.043	0.0026	3.891	9.98e-05	0.217	0.047	0.521	0.112	0.104	ENSG00000198862	0.00627256	1	Brain_Cerebellum
GTExv8.EUR.Brain_Frontal_Cortex_BA9	/stornext/Bioinf/data/lab_bahlo/users/gerring.z/twas/weights/GTExv8.EUR.Brain_Frontal_Cortex_BA9/ENSG00000257621.7.wgt.RDat	ENSG00000257621.7	14	58295810	58295811	0.49	rs6573198	5.33	rs8008129	0.108479	5.1	3.887	453	1	top1	0.11	1.5e-05	3.887	0.000101	0.058	0.07	0.329	0.399	0.145	ENSG00000257621	0.00632708	1	Brain_Frontal_Cortex_BA9
GTExv8.EUR.Brain_Frontal_Cortex_BA9	/stornext/Bioinf/data/lab_bahlo/users/gerring.z/twas/weights/GTExv8.EUR.Brain_Frontal_Cortex_BA9/ENSG00000198286.9.wgt.RDat	ENSG00000198286.9	7	3043944	3043945	0.2842	rs4607498	-6.77	rs10264803	-0.004341	3.36	-3.886	598	1	top1	-0.0043	0.57	-3.886	0.000102	0	0	0.927	0.029	0.044	ENSG00000198286	0.00636875	1	Brain_Frontal_Cortex_BA9
GTExv8.EUR.Brain_Cerebellum	/stornext/Bioinf/data/lab_bahlo/users/gerring.z/twas/weights/GTExv8.EUR.Brain_Cerebellum/ENSG00000243649.8.wgt.RDat	ENSG00000243649.8	6	31945672	31945673	0.2422	rs1800629	-7.38	rs498240	0.00951	-4.62	0.824	223	23	enet	0.064	0.00027	-3.8865	0.000102	0	0	0.538	0.426	0.035	ENSG00000243649	0.00636875	1	Brain_Cerebellum
GTExv8.EUR.Brain_Hypothalamus	/stornext/Bioinf/data/lab_bahlo/users/gerring.z/twas/weights/GTExv8.EUR.Brain_Hypothalamus/ENSG00000248290.1.wgt.RDat	ENSG00000248290.1	6	32012471	32012472	0.4479	rs1800629	-7.38	rs13199524	0.0674	4.47	-1.572	191	27	enet	0.15	3.6e-07	3.8737	0.000107	0	0	0.7	0.2	0.099	ENSG00000248290	0.0066158	1	Brain_Hypothalamus
GTExv8.EUR.Brain_Caudate_basal_ganglia	/stornext/Bioinf/data/lab_bahlo/users/gerring.z/twas/weights/GTExv8.EUR.Brain_Caudate_basal_ganglia/ENSG00000111696.11.wgt.RDat	ENSG00000111696.11	12	103841196	103841197	0.1606	rs17034662	-3.88	rs12423929	-0.00298	3.82	-2.94	610	610	susie	-0.0026	0.46	-3.873	0.000108	0.779	0.168	0.01	0.002	0.041	ENSG00000111696	0.0066704	1	Brain_Caudate_basal_ganglia
GTExv8.EUR.Brain_Spinal_cord_cervical_c-1	/stornext/Bioinf/data/lab_bahlo/users/gerring.z/twas/weights/GTExv8.EUR.Brain_Spinal_cord_cervical_c-1/ENSG00000048405.9.wgt.RDat	ENSG00000048405.9	7	127431923	127431924	0.189	rs3808106	6.15	rs806175	0.01296	3.53	-4.1120	495	495	susie	0.033	0.03	-3.8696	0.000109	0.001	0	0.777	0.116	0.106	ENSG00000048405	0.00670315	1	Brain_Spinal_cord_cervical_c-1
GTExv8.EUR.Brain_Putamen_basal_ganglia	/stornext/Bioinf/data/lab_bahlo/users/gerring.z/twas/weights/GTExv8.EUR.Brain_Putamen_basal_ganglia/ENSG00000066136.20.wgt.RDat	ENSG00000066136.20	1	40692066	40692067	0.1782	rs569159	-3.87	rs7519348	0.048943	-4.21	-3.1120	423	3	lasso	0.062	0.0012	3.87007	0.000109	0.568	0.242	0.017	0.007	0.166	ENSG00000066136	0.00670315	1	Brain_Putamen_basal_ganglia
GTExv8.EUR.Brain_Cerebellum	/stornext/Bioinf/data/lab_bahlo/users/gerring.z/twas/weights/GTExv8.EUR.Brain_Cerebellum/ENSG00000178882.14.wgt.RDat	ENSG00000178882.14	12	124149594	124149595	0.3	rs701043	3.41	rs10773069	0.002506	-3.77	1.875000	474	40	enet	0.038	0.0044	-3.86677	0.00011	0.911	0.085	0.003	0	0.001	ENSG00000178882	0.0067501	1	Brain_Cerebellum
GTExv8.EUR.Brain_Caudate_basal_ganglia	/stornext/Bioinf/data/lab_bahlo/users/gerring.z/twas/weights/GTExv8.EUR.Brain_Caudate_basal_ganglia/ENSG00000254890.1.wgt.RDat	ENSG00000254890.1	11	109487423	109487424	0.1893	rs2212430	-3.86	rs2212430	0.086	5.2	-3.864	298	1	top1	0.086	5.6e-05	-3.864	0.000112	0.151	0.314	0.001	0.001	0.533	ENSG00000254890	0.00682877	1	Brain_Caudate_basal_ganglia
GTExv8.EUR.Brain_Putamen_basal_ganglia	/stornext/Bioinf/data/lab_bahlo/users/gerring.z/twas/weights/GTExv8.EUR.Brain_Putamen_basal_ganglia/ENSG00000248719.1.wgt.RDat	ENSG00000248719.1	4	80190168	80190169	0.3911	rs11937820	4.06	rs2867693	-0.002919	3.62	-1.361	361	361	susie	0.036	0.01	-3.86064	0.000113	0.883	0.067	0.009	0.001	0.041	ENSG00000248719	0.00687505	1	Brain_Putamen_basal_ganglia
GTExv8.EUR.Brain_Hypothalamus	/stornext/Bioinf/data/lab_bahlo/users/gerring.z/twas/weights/GTExv8.EUR.Brain_Hypothalamus/ENSG00000272145.1.wgt.RDat	ENSG00000272145.1	1	40692006	40692007	0.2757	rs569159	-3.87	rs545218	1.39e-01	5.32	-3.5870	422	422	susie	0.14	7e-07	-3.85983	0.000113	0.009	0.473	0	0.013	0.504	ENSG00000272145	0.00687505	1	Brain_Hypothalamus
GTExv8.EUR.Brain_Cerebellum	/stornext/Bioinf/data/lab_bahlo/users/gerring.z/twas/weights/GTExv8.EUR.Brain_Cerebellum/ENSG00000119707.13.wgt.RDat	ENSG00000119707.13	14	73058784	73058785	0.1424	rs2806047	5.33	rs741226	0.0216	4.02	3.871	420	4	lasso	0.025	0.017	3.85365	0.000116	0.052	0.011	0.17	0.034	0.734	ENSG00000119707	0.00702015	1	Brain_Cerebellum
GTExv8.EUR.Brain_Spinal_cord_cervical_c-1	/stornext/Bioinf/data/lab_bahlo/users/gerring.z/twas/weights/GTExv8.EUR.Brain_Spinal_cord_cervical_c-1/ENSG00000174080.10.wgt.RDat	ENSG00000174080.10	11	66568840	66568841	0.15	rs11227623	-4.31	rs2279865	0.087503	3.74	3.851	254	1	top1	0.088	0.00078	3.851	0.000118	0.896	0.019	0.068	0.001	0.015	ENSG00000174080	0.00710353	1	Brain_Spinal_cord_cervical_c-1
GTExv8.EUR.Brain_Cerebellar_Hemisphere	/stornext/Bioinf/data/lab_bahlo/users/gerring.z/twas/weights/GTExv8.EUR.Brain_Cerebellar_Hemisphere/ENSG00000231460.2.wgt.RDat	ENSG00000231460.2	9	23829669	23829670	0.2607	rs17698894	4.95	rs7870728	0.232869	-6.24	-3.8500	389	1	top1	0.23	9.3e-11	3.85	0.000118	0.001	0.264	0.002	0.305	0.428	ENSG00000231460	0.00710353	1	Brain_Cerebellar_Hemisphere
GTExv8.EUR.Brain_Cerebellum	/stornext/Bioinf/data/lab_bahlo/users/gerring.z/twas/weights/GTExv8.EUR.Brain_Cerebellum/ENSG00000221968.8.wgt.RDat	ENSG00000221968.8	11	61892050	61892051	0.3032	rs174568	4.42	rs174555	0.185173	-6.37	3.893	435	435	susie	0.19	2.3e-10	-3.8447	0.000121	0	0.263	0	0.03	0.707	ENSG00000221968	0.00723831	1	Brain_Cerebellum
GTExv8.EUR.Brain_Cerebellum	/stornext/Bioinf/data/lab_bahlo/users/gerring.z/twas/weights/GTExv8.EUR.Brain_Cerebellum/ENSG00000163288.13.wgt.RDat	ENSG00000163288.13	4	47031359	47031360	0.1874	rs2351299	-4.54	rs4518219	-4.82e-03	3.43	1.592	337	337	susie	0.038	0.0041	3.83988	0.000123	0.73	0.048	0.153	0.01	0.059	ENSG00000163288	0.00733489	1	Brain_Cerebellum
GTExv8.EUR.Brain_Caudate_basal_ganglia	/stornext/Bioinf/data/lab_bahlo/users/gerring.z/twas/weights/GTExv8.EUR.Brain_Caudate_basal_ganglia/ENSG00000197279.3.wgt.RDat	ENSG00000197279.3	6	28081130	28081131	0.1814	rs13218875	-8.6	rs427348	-0.00415	3.46	-0.031	453	19	enet	0.028	0.016	3.8397	0.000123	0	0	0.783	0.105	0.112	ENSG00000197279	0.00733489	1	Brain_Caudate_basal_ganglia
GTExv8.EUR.Brain_Cerebellar_Hemisphere	/stornext/Bioinf/data/lab_bahlo/users/gerring.z/twas/weights/GTExv8.EUR.Brain_Cerebellar_Hemisphere/ENSG00000218016.2.wgt.RDat	ENSG00000218016.2	6	28188049	28188050	0.1917	rs13218875	-8.60	rs9301	0.14305	-5.29	-3.838	450	1	top1	0.14	6.2e-07	3.838	0.000124	0	0	0.272	0.715	0.013	ENSG00000218016	0.0073791	1	Brain_Cerebellar_Hemisphere
GTExv8.EUR.Brain_Cerebellum	/stornext/Bioinf/data/lab_bahlo/users/gerring.z/twas/weights/GTExv8.EUR.Brain_Cerebellum/ENSG00000196531.10.wgt.RDat	ENSG00000196531.10	12	56731594	56731595	0.2708	rs746049	-4.29	rs2279743	0.020208	2.92	-3.837000	332	1	top1	0.02	0.029	-3.837	0.000125	0.862	0.014	0.115	0.002	0.007	ENSG00000196531	0.00742313	1	Brain_Cerebellum
GTExv8.EUR.Brain_Substantia_nigra	/stornext/Bioinf/data/lab_bahlo/users/gerring.z/twas/weights/GTExv8.EUR.Brain_Substantia_nigra/ENSG00000259673.5.wgt.RDat	ENSG00000259673.5	15	67521683	67521684	0.3014	rs8032868	-3.29	rs11556090	-0.007916	3.28	-3.047	419	419	susie	0.024	0.067	-3.83541	0.000125	0.884	0.104	0.005	0.001	0.005	ENSG00000259673	0.00742313	1	Brain_Substantia_nigra
GTExv8.EUR.Brain_Caudate_basal_ganglia	/stornext/Bioinf/data/lab_bahlo/users/gerring.z/twas/weights/GTExv8.EUR.Brain_Caudate_basal_ganglia/ENSG00000169738.7.wgt.RDat	ENSG00000169738.7	17	82037731	82037732	0.3446	rs4969481	-4.12	rs6502047	0.0259	3.81	-3.832	312	1	top1	0.026	0.02	-3.832	0.000127	0.935	0.027	0.017	0	0.021	ENSG00000169738	0.0074951	1	Brain_Caudate_basal_ganglia
GTExv8.EUR.Brain_Nucleus_accumbens_basal_ganglia	/stornext/Bioinf/data/lab_bahlo/users/gerring.z/twas/weights/GTExv8.EUR.Brain_Nucleus_accumbens_basal_ganglia/ENSG00000176349.11.wgt.RDat	ENSG00000176349.11	7	1838585	1838586	0.2164	rs10255204	5.35	rs10231456	0.125643	6	3.858	358	358	susie	0.16	1.1e-08	3.82754	0.000129	0	0.178	0	0.294	0.528	ENSG00000176349	0.00756619	1	Brain_Nucleus_accumbens_basal_ganglia
GTExv8.EUR.Brain_Frontal_Cortex_BA9	/stornext/Bioinf/data/lab_bahlo/users/gerring.z/twas/weights/GTExv8.EUR.Brain_Frontal_Cortex_BA9/ENSG00000274964.1.wgt.RDat	ENSG00000274964.1	12	32339367	32339368	0.2433	rs10506076	-4.47	rs1872829	-0.000653	-3.77	3.829	560	1	top1	-0.00065	0.34	-3.829	0.000129	0.877	0.034	0.068	0.003	0.019	ENSG00000274964	0.00756619	1	Brain_Frontal_Cortex_BA9
GTExv8.EUR.Brain_Caudate_basal_ganglia	/stornext/Bioinf/data/lab_bahlo/users/gerring.z/twas/weights/GTExv8.EUR.Brain_Caudate_basal_ganglia/ENSG00000156261.12.wgt.RDat	ENSG00000156261.12	21	29073796	29073797	0.0894	rs2832214	-5.24	rs2249028	0.02891	-3.71	4.151	427	427	susie	0.034	0.0084	-3.8243	0.000131	0.151	0.041	0.362	0.099	0.347	ENSG00000156261	0.00765988	1	Brain_Caudate_basal_ganglia
GTExv8.EUR.Brain_Substantia_nigra	/stornext/Bioinf/data/lab_bahlo/users/gerring.z/twas/weights/GTExv8.EUR.Brain_Substantia_nigra/ENSG00000078487.17.wgt.RDat	ENSG00000078487.17	7	100428791	100428792	0.416	rs11771331	3.48	rs2686815	0.152283	4.91	-2.832	309	309	susie	0.19	3.1e-06	-3.81529	0.000136	0.162	0.779	0.001	0.004	0.055	ENSG00000078487	0.00789561	1	Brain_Substantia_nigra
GTExv8.EUR.Brain_Hypothalamus	/stornext/Bioinf/data/lab_bahlo/users/gerring.z/twas/weights/GTExv8.EUR.Brain_Hypothalamus/ENSG00000213047.12.wgt.RDat	ENSG00000213047.12	1	197775695	197775696	0.1024	rs1009188	4.86	rs1775454	1.95e-02	-3.54	-3.1780	335	335	susie	0.037	0.0092	3.81583	0.000136	0.549	0.129	0.123	0.029	0.17	ENSG00000213047	0.00789561	1	Brain_Hypothalamus
GTExv8.EUR.Brain_Cerebellar_Hemisphere	/stornext/Bioinf/data/lab_bahlo/users/gerring.z/twas/weights/GTExv8.EUR.Brain_Cerebellar_Hemisphere/ENSG00000272356.1.wgt.RDat	ENSG00000272356.1	6	111309202	111309203	0.128	rs7751272	4.6	rs7776346	0.069201	-4.21	3.06	402	402	susie	0.074	0.00032	-3.8142	0.000137	0.331	0.139	0.065	0.027	0.439	ENSG00000272356	0.00791341	1	Brain_Cerebellar_Hemisphere
GTExv8.EUR.Brain_Cerebellar_Hemisphere	/stornext/Bioinf/data/lab_bahlo/users/gerring.z/twas/weights/GTExv8.EUR.Brain_Cerebellar_Hemisphere/ENSG00000144285.17.wgt.RDat	ENSG00000144285.17	2	166149179	166149180	0.3943	rs10182473	-3.32	rs11674130	0.069316	-4.41	-2.8770	422	24	enet	0.16	2e-07	3.81219	0.000138	0.341	0.612	0.001	0.002	0.043	ENSG00000144285	0.00795507	1	Brain_Cerebellar_Hemisphere
GTExv8.EUR.Brain_Spinal_cord_cervical_c-1	/stornext/Bioinf/data/lab_bahlo/users/gerring.z/twas/weights/GTExv8.EUR.Brain_Spinal_cord_cervical_c-1/ENSG00000171314.8.wgt.RDat	ENSG00000171314.8	10	97426159	97426160	0.5725	rs10786330	4.86	rs7474809	0.025681	-4.41	3.918	480	13	lasso	0.097	0.0004	-3.80821	0.00014	0.308	0.044	0.334	0.047	0.267	ENSG00000171314	0.00804598	1	Brain_Spinal_cord_cervical_c-1
GTExv8.EUR.Brain_Cerebellar_Hemisphere	/stornext/Bioinf/data/lab_bahlo/users/gerring.z/twas/weights/GTExv8.EUR.Brain_Cerebellar_Hemisphere/ENSG00000105656.12.wgt.RDat	ENSG00000105656.12	19	18522126	18522127	0.2	rs3730179	-4.51	rs7258465	0.012051	3.55	3.4	374	374	susie	0.04	0.0066	3.80569	0.000141	0.785	0.116	0.054	0.008	0.036	ENSG00000105656	0.0080953	1	Brain_Cerebellar_Hemisphere
GTExv8.EUR.Brain_Cortex	/stornext/Bioinf/data/lab_bahlo/users/gerring.z/twas/weights/GTExv8.EUR.Brain_Cortex/ENSG00000100249.4.wgt.RDat	ENSG00000100249.4	22	29061843	29061844	0.242	rs5762870	3.62	rs17443175	0.01566	3.4	-1.602	383	383	susie	0.02	0.03	-3.8051	0.000142	0.894	0.097	0.006	0.001	0.002	ENSG00000100249	0.00812004	1	Brain_Cortex
GTExv8.EUR.Brain_Hypothalamus	/stornext/Bioinf/data/lab_bahlo/users/gerring.z/twas/weights/GTExv8.EUR.Brain_Hypothalamus/ENSG00000276188.1.wgt.RDat	ENSG00000276188.1	12	120709111	120709112	0.1862	rs1179434	5.6	rs2859287	0.0167	3.58	3.804	442	1	top1	0.017	0.059	3.804	0.000142	0.024	0.001	0.907	0.025	0.043	ENSG00000276188	0.00812004	1	Brain_Hypothalamus
GTExv8.EUR.Brain_Hippocampus	/stornext/Bioinf/data/lab_bahlo/users/gerring.z/twas/weights/GTExv8.EUR.Brain_Hippocampus/ENSG00000184903.9.wgt.RDat	ENSG00000184903.9	7	111562516	111562517	0.1394	rs214454	-3.85	rs2613596	0.038613	-4.22	-3.6920	317	317	susie	0.055	0.0023	3.79862	0.000146	0.564	0.239	0.017	0.007	0.173	ENSG00000184903	0.00832375	1	Brain_Hippocampus
GTExv8.EUR.Brain_Caudate_basal_ganglia	/stornext/Bioinf/data/lab_bahlo/users/gerring.z/twas/weights/GTExv8.EUR.Brain_Caudate_basal_ganglia/ENSG00000213077.5.wgt.RDat	ENSG00000213077.5	17	18526845	18526846	0.1133	rs2360234	5.17	rs584300	0.0344	3.62	-2.843	291	291	susie	0.038	0.0061	-3.79701	0.000146	0.202	0.022	0.623	0.066	0.087	ENSG00000213077	0.00832375	1	Brain_Caudate_basal_ganglia
GTExv8.EUR.Brain_Spinal_cord_cervical_c-1	/stornext/Bioinf/data/lab_bahlo/users/gerring.z/twas/weights/GTExv8.EUR.Brain_Spinal_cord_cervical_c-1/ENSG00000104442.9.wgt.RDat	ENSG00000104442.9	8	65634216	65634217	0.319	rs11786598	-4.74	rs6995242	0.27142	6.29	-3.532	360	6	lasso	0.3	1.7e-10	-3.7951	0.000148	0	0.155	0	0.049	0.796	ENSG00000104442	0.00842935	1	Brain_Spinal_cord_cervical_c-1
GTExv8.EUR.Brain_Frontal_Cortex_BA9	/stornext/Bioinf/data/lab_bahlo/users/gerring.z/twas/weights/GTExv8.EUR.Brain_Frontal_Cortex_BA9/ENSG00000174483.19.wgt.RDat	ENSG00000174483.19	11	66510605	66510606	0.1802	rs11227623	-4.31	rs3816492	0.08931	-4.39	3.715	269	269	susie	0.098	3.8e-05	-3.79059	0.00015	0.171	0.321	0.013	0.024	0.472	ENSG00000174483	0.00851776	1	Brain_Frontal_Cortex_BA9
GTExv8.EUR.Brain_Anterior_cingulate_cortex_BA24	/stornext/Bioinf/data/lab_bahlo/users/gerring.z/twas/weights/GTExv8.EUR.Brain_Anterior_cingulate_cortex_BA24/ENSG00000196932.11.wgt.RDat	ENSG00000196932.11	10	61453449	61453450	0.149	rs7068223	-5.94	rs10994727	0.01617	3.35	-1.365	387	387	susie	0.071	0.001	-3.77609	0.000159	0.018	0.001	0.871	0.066	0.044	ENSG00000196932	0.00892229	1	Brain_Anterior_cingulate_cortex_BA24
GTExv8.EUR.Brain_Cerebellum	/stornext/Bioinf/data/lab_bahlo/users/gerring.z/twas/weights/GTExv8.EUR.Brain_Cerebellum/ENSG00000136750.11.wgt.RDat	ENSG00000136750.11	10	26216306	26216307	0.115	rs1935484	-4.98	rs1330581	0.040960	3.94	-2.071	491	491	susie	0.042	0.0028	-3.77241	0.000162	0.041	0.017	0.093	0.038	0.81	ENSG00000136750	0.00908171	1	Brain_Cerebellum
GTExv8.EUR.Brain_Frontal_Cortex_BA9	/stornext/Bioinf/data/lab_bahlo/users/gerring.z/twas/weights/GTExv8.EUR.Brain_Frontal_Cortex_BA9/ENSG00000141101.12.wgt.RDat	ENSG00000141101.12	16	69754939	69754940	0.1	rs1043470	-3.85	rs1469908	0.011469	-3.8	2.076	254	7	enet	0.031	0.015	-3.76743	0.000165	0.851	0.13	0.006	0.001	0.012	ENSG00000141101	0.00922271	1	Brain_Frontal_Cortex_BA9
GTExv8.EUR.Brain_Frontal_Cortex_BA9	/stornext/Bioinf/data/lab_bahlo/users/gerring.z/twas/weights/GTExv8.EUR.Brain_Frontal_Cortex_BA9/ENSG00000107185.9.wgt.RDat	ENSG00000107185.9	9	35749286	35749287	0.2289	rs10738948	4.43	rs1570248	0.093023	-4.14	3.765	416	1	top1	0.093	6.1e-05	-3.765	0.000167	0.86	0.049	0.049	0.003	0.04	ENSG00000107185	0.00928901	1	Brain_Frontal_Cortex_BA9
GTExv8.EUR.Brain_Caudate_basal_ganglia	/stornext/Bioinf/data/lab_bahlo/users/gerring.z/twas/weights/GTExv8.EUR.Brain_Caudate_basal_ganglia/ENSG00000145029.13.wgt.RDat	ENSG00000145029.13	3	49429325	49429326	0.1728	rs4554002	4.49	rs13078949	0.001278	-3.97	-2.793	288	288	susie	0.05	0.0018	3.76372	0.000167	0.357	0.253	0.045	0.031	0.314	ENSG00000145029	0.00928901	1	Brain_Caudate_basal_ganglia
GTExv8.EUR.Brain_Nucleus_accumbens_basal_ganglia	/stornext/Bioinf/data/lab_bahlo/users/gerring.z/twas/weights/GTExv8.EUR.Brain_Nucleus_accumbens_basal_ganglia/ENSG00000173992.8.wgt.RDat	ENSG00000173992.8	11	66593083	66593084	0.1319	rs11227623	-4.31	rs519380	0.051796	-4.44	3.003	260	260	susie	0.06	0.00054	-3.76046	0.00017	0.179	0.336	0.014	0.025	0.447	ENSG00000173992	0.00943748	1	Brain_Nucleus_accumbens_basal_ganglia
GTExv8.EUR.Brain_Hippocampus	/stornext/Bioinf/data/lab_bahlo/users/gerring.z/twas/weights/GTExv8.EUR.Brain_Hippocampus/ENSG00000227896.2.wgt.RDat	ENSG00000227896.2	10	86521944	86521945	0.2163	rs2018507	4.36	rs12355013	-0.005855	-3.64	2.54	443	443	susie	0.019	0.049	-3.75862	0.000171	0.82	0.082	0.033	0.003	0.063	ENSG00000227896	0.00947456	1	Brain_Hippocampus
GTExv8.EUR.Brain_Caudate_basal_ganglia	/stornext/Bioinf/data/lab_bahlo/users/gerring.z/twas/weights/GTExv8.EUR.Brain_Caudate_basal_ganglia/ENSG00000103111.14.wgt.RDat	ENSG00000103111.14	16	77190834	77190835	0.277	rs11865641	-3.74	rs11865641	0.067964	4.86	-3.744	716	716	susie	0.12	2.8e-06	-3.76	0.000172	0.293	0.521	0.001	0.002	0.183	ENSG00000103111	0.00950229	1	Brain_Caudate_basal_ganglia
GTExv8.EUR.Brain_Hippocampus	/stornext/Bioinf/data/lab_bahlo/users/gerring.z/twas/weights/GTExv8.EUR.Brain_Hippocampus/ENSG00000170571.11.wgt.RDat	ENSG00000170571.11	5	50443247	50443248	0.1205	rs1033108	4.48	rs13173678	0.040306	-3.95	3.228	182	182	susie	0.042	0.007	-3.7559	0.000173	0.221	0.113	0.071	0.036	0.559	ENSG00000170571	0.00952986	1	Brain_Hippocampus
GTExv8.EUR.Brain_Cerebellum	/stornext/Bioinf/data/lab_bahlo/users/gerring.z/twas/weights/GTExv8.EUR.Brain_Cerebellum/ENSG00000220563.1.wgt.RDat	ENSG00000220563.1	6	85660605	85660606	0.2055	rs1059307	-4.09	rs2842611	0.089937	-5.54	-3.803	336	336	susie	0.1	5.7e-06	3.74947	0.000177	0.003	0.519	0	0.017	0.461	ENSG00000220563	0.00970337	1	Brain_Cerebellum
GTExv8.EUR.Brain_Substantia_nigra	/stornext/Bioinf/data/lab_bahlo/users/gerring.z/twas/weights/GTExv8.EUR.Brain_Substantia_nigra/ENSG00000273340.1.wgt.RDat	ENSG00000273340.1	6	29745233	29745234	0.215	rs3129063	-4.62	rs385492	0.0217	3.08	1.829	41	21	enet	0.12	0.00021	3.75	0.000177	0.854	0.014	0.09	0.001	0.04	ENSG00000273340	0.00970337	1	Brain_Substantia_nigra
GTExv8.EUR.Brain_Amygdala	/stornext/Bioinf/data/lab_bahlo/users/gerring.z/twas/weights/GTExv8.EUR.Brain_Amygdala/ENSG00000205078.5.wgt.RDat	ENSG00000205078.5	16	77206440	77206441	0.402	rs11865641	-3.74	rs11865641	0.381928	6.8	-3.744	721	1	top1	0.38	4.2e-14	-3.744	0.000181	0	0.479	0	0.002	0.519	ENSG00000205078	0.00982825	1	Brain_Amygdala
GTExv8.EUR.Brain_Amygdala	/stornext/Bioinf/data/lab_bahlo/users/gerring.z/twas/weights/GTExv8.EUR.Brain_Amygdala/ENSG00000272138.1.wgt.RDat	ENSG00000272138.1	8	79768141	79768142	0.3275	rs2247009	4.82	rs2247008	0.23672	5.4	-3.63	382	2	lasso	0.24	9.6e-09	-3.7413	0.000183	0.18	0.439	0.021	0.05	0.311	ENSG00000272138	0.0099274	1	Brain_Amygdala
GTExv8.EUR.Brain_Frontal_Cortex_BA9	/stornext/Bioinf/data/lab_bahlo/users/gerring.z/twas/weights/GTExv8.EUR.Brain_Frontal_Cortex_BA9/ENSG00000204520.12.wgt.RDat	ENSG00000204520.12	6	31399783	31399784	0.6967	rs1800629	-7.38	rs6916921	0.04488	-4.66	2.148	239	55	enet	0.16	1.6e-07	-3.7406	0.000184	0	0	0.427	0.344	0.229	ENSG00000204520	0.00996271	1	Brain_Frontal_Cortex_BA9
GTExv8.EUR.Brain_Substantia_nigra	/stornext/Bioinf/data/lab_bahlo/users/gerring.z/twas/weights/GTExv8.EUR.Brain_Substantia_nigra/ENSG00000172171.10.wgt.RDat	ENSG00000172171.10	17	30906819	30906820	0.296	rs2342054	-5.99	rs11867457	0.011256	3.64	2.988	271	44	enet	0.089	0.0015	3.7389	0.000185	0.001	0	0.857	0.093	0.049	ENSG00000172171	0.0100074	1	Brain_Substantia_nigra
GTExv8.EUR.Brain_Putamen_basal_ganglia	/stornext/Bioinf/data/lab_bahlo/users/gerring.z/twas/weights/GTExv8.EUR.Brain_Putamen_basal_ganglia/ENSG00000100151.15.wgt.RDat	ENSG00000100151.15	22	38056310	38056311	0.412	rs1004764	-3.95	rs1004764	0.27243	6.91	-3.952	368	368	susie	0.3	2.4e-13	-3.735	0.000188	0	0.499	0	0.004	0.497	ENSG00000100151	0.0101217	1	Brain_Putamen_basal_ganglia
GTExv8.EUR.Brain_Cerebellar_Hemisphere	/stornext/Bioinf/data/lab_bahlo/users/gerring.z/twas/weights/GTExv8.EUR.Brain_Cerebellar_Hemisphere/ENSG00000139364.10.wgt.RDat	ENSG00000139364.10	12	125186835	125186836	0.4711	rs2297478	4.87	rs2297478	0.1501	5.64	4.871	531	23	enet	0.18	2.4e-08	3.73419	0.000188	0.001	0.017	0	0.003	0.979	ENSG00000139364	0.0101217	1	Brain_Cerebellar_Hemisphere
GTExv8.EUR.Brain_Cerebellum	/stornext/Bioinf/data/lab_bahlo/users/gerring.z/twas/weights/GTExv8.EUR.Brain_Cerebellum/ENSG00000138386.16.wgt.RDat	ENSG00000138386.16	2	190646745	190646746	0.3308	rs4597559	-5.48	rs2293765	0.062263	5.17	3.614	371	371	susie	0.1	3.4e-06	3.73095	0.000191	0.009	0.058	0.122	0.749	0.062	ENSG00000138386	0.0102638	1	Brain_Cerebellum
GTExv8.EUR.Brain_Nucleus_accumbens_basal_ganglia	/stornext/Bioinf/data/lab_bahlo/users/gerring.z/twas/weights/GTExv8.EUR.Brain_Nucleus_accumbens_basal_ganglia/ENSG00000225905.1.wgt.RDat	ENSG00000225905.1	1	1422468	1422469	0.1509	rs3748597	-4.29	rs12089560	2.75e-02	-4.17	1.8030	286	24	enet	0.091	2.1e-05	-3.72799	0.000193	0.785	0.161	0.034	0.007	0.013	ENSG00000225905	0.0103518	1	Brain_Nucleus_accumbens_basal_ganglia
GTExv8.EUR.Brain_Amygdala	/stornext/Bioinf/data/lab_bahlo/users/gerring.z/twas/weights/GTExv8.EUR.Brain_Amygdala/ENSG00000143374.16.wgt.RDat	ENSG00000143374.16	1	150487363	150487364	0.1883	rs11205354	3.92	rs7512552	0.040730	-3.84	-3.685	280	280	susie	0.041	0.015	3.72651	0.000194	0.846	0.119	0.008	0.001	0.026	ENSG00000143374	0.0103859	1	Brain_Amygdala
GTExv8.EUR.Brain_Cortex	/stornext/Bioinf/data/lab_bahlo/users/gerring.z/twas/weights/GTExv8.EUR.Brain_Cortex/ENSG00000040199.18.wgt.RDat	ENSG00000040199.18	16	71724700	71724701	0.2256	rs8050058	4.62	rs2288486	0.032498	3.79	-0.681	438	438	susie	0.072	0.00014	-3.72517	0.000195	0.359	0.085	0.101	0.023	0.432	ENSG00000040199	0.0104297	1	Brain_Cortex
GTExv8.EUR.Brain_Frontal_Cortex_BA9	/stornext/Bioinf/data/lab_bahlo/users/gerring.z/twas/weights/GTExv8.EUR.Brain_Frontal_Cortex_BA9/ENSG00000178149.16.wgt.RDat	ENSG00000178149.16	3	49022292	49022293	0.0586	rs4554002	4.49	rs11720964	0.014365	-3.76	3.827	263	33	enet	0.071	0.00042	-3.72431	0.000196	0.549	0.2	0.066	0.024	0.161	ENSG00000178149	0.0104733	1	Brain_Frontal_Cortex_BA9
GTExv8.EUR.Brain_Anterior_cingulate_cortex_BA24	/stornext/Bioinf/data/lab_bahlo/users/gerring.z/twas/weights/GTExv8.EUR.Brain_Anterior_cingulate_cortex_BA24/ENSG00000162877.12.wgt.RDat	ENSG00000162877.12	1	205850131	205850132	0.4315	rs823082	-3.72	rs823082	2.66e-01	6.41	-3.7220	377	377	susie	0.29	1.3e-11	-3.72118	0.000198	0.001	0.592	0	0.005	0.403	ENSG00000162877	0.0105407	1	Brain_Anterior_cingulate_cortex_BA24
GTExv8.EUR.Brain_Substantia_nigra	/stornext/Bioinf/data/lab_bahlo/users/gerring.z/twas/weights/GTExv8.EUR.Brain_Substantia_nigra/ENSG00000236397.3.wgt.RDat	ENSG00000236397.3	2	113601260	113601261	0.579	rs17197583	-3.86	rs4849261	0.36250	6.20	3.091	342	15	enet	0.38	7e-12	3.7171	0.000202	0.01	0.701	0	0.005	0.284	ENSG00000236397	0.0107336	1	Brain_Substantia_nigra
GTExv8.EUR.Brain_Amygdala	/stornext/Bioinf/data/lab_bahlo/users/gerring.z/twas/weights/GTExv8.EUR.Brain_Amygdala/ENSG00000143194.12.wgt.RDat	ENSG00000143194.12	1	166975581	166975582	0.4429	rs4657619	3.71	rs402031	0.217210	5.55	-2.739	587	587	susie	0.38	7.3e-14	-3.71544	0.000203	0.032	0.906	0	0.004	0.058	ENSG00000143194	0.0107768	1	Brain_Amygdala
GTExv8.EUR.Brain_Cerebellar_Hemisphere	/stornext/Bioinf/data/lab_bahlo/users/gerring.z/twas/weights/GTExv8.EUR.Brain_Cerebellar_Hemisphere/ENSG00000143442.21.wgt.RDat	ENSG00000143442.21	1	151459464	151459465	0.3767	rs7552458	-4.17	rs4291502	0.248597	6.42	-3.7140	337	1	top1	0.25	1.8e-11	-3.714	0.000204	0.001	0.498	0	0.018	0.483	ENSG00000143442	0.0108198	1	Brain_Cerebellar_Hemisphere
GTExv8.EUR.Brain_Caudate_basal_ganglia	/stornext/Bioinf/data/lab_bahlo/users/gerring.z/twas/weights/GTExv8.EUR.Brain_Caudate_basal_ganglia/ENSG00000177156.10.wgt.RDat	ENSG00000177156.10	11	747328	747329	0.205	rs10902179	3.01	rs12278229	-0.00584	-3.31	-0.391	456	43	enet	0.026	0.019	3.70747	0.000209	0.9	0.099	0.001	0	0	ENSG00000177156	0.0110235	1	Brain_Caudate_basal_ganglia
GTExv8.EUR.Brain_Cerebellum	/stornext/Bioinf/data/lab_bahlo/users/gerring.z/twas/weights/GTExv8.EUR.Brain_Cerebellum/ENSG00000168477.17.wgt.RDat	ENSG00000168477.17	6	32115262	32115263	0.1472	rs3130286	6.65	rs532098	0.00556	-3.37	-1.858	161	161	susie	0.061	0.00035	-3.7066	0.00021	0	0	0.606	0.03	0.364	ENSG00000168477	0.011066	1	Brain_Cerebellum
GTExv8.EUR.Brain_Anterior_cingulate_cortex_BA24	/stornext/Bioinf/data/lab_bahlo/users/gerring.z/twas/weights/GTExv8.EUR.Brain_Anterior_cingulate_cortex_BA24/ENSG00000173531.15.wgt.RDat	ENSG00000173531.15	3	49689497	49689498	0.2453	rs4554002	4.49	rs2329020	0.113987	4.43	3.702	313	1	top1	0.11	3.7e-05	3.702	0.000214	0.766	0.072	0.092	0.009	0.061	ENSG00000173531	0.0112353	1	Brain_Anterior_cingulate_cortex_BA24
GTExv8.EUR.Brain_Cortex	/stornext/Bioinf/data/lab_bahlo/users/gerring.z/twas/weights/GTExv8.EUR.Brain_Cortex/ENSG00000134769.21.wgt.RDat	ENSG00000134769.21	18	34493289	34493290	0.163	rs1786604	-3.94	rs1480438	0.025524	4.32	-2.66	324	324	susie	0.047	0.0018	-3.70081	0.000215	0.418	0.466	0.004	0.005	0.107	ENSG00000134769	0.0112671	1	Brain_Cortex
GTExv8.EUR.Brain_Amygdala	/stornext/Bioinf/data/lab_bahlo/users/gerring.z/twas/weights/GTExv8.EUR.Brain_Amygdala/ENSG00000138311.15.wgt.RDat	ENSG00000138311.15	10	62374191	62374192	0.34	rs7068223	-5.94	rs2138561	0.00968	3.64	2.089	444	11	enet	0.01	0.14	3.6981	0.000217	0.017	0.001	0.838	0.054	0.09	ENSG00000138311	0.0113614	1	Brain_Amygdala
GTExv8.EUR.Brain_Frontal_Cortex_BA9	/stornext/Bioinf/data/lab_bahlo/users/gerring.z/twas/weights/GTExv8.EUR.Brain_Frontal_Cortex_BA9/ENSG00000163069.12.wgt.RDat	ENSG00000163069.12	4	52038481	52038482	0.0767	rs939228	3.89	rs4865414	0.049199	3.76	3.397	198	198	susie	0.057	0.0015	3.6944	0.00022	0.707	0.159	0.022	0.005	0.107	ENSG00000163069	0.0114764	1	Brain_Frontal_Cortex_BA9
GTExv8.EUR.Brain_Hypothalamus	/stornext/Bioinf/data/lab_bahlo/users/gerring.z/twas/weights/GTExv8.EUR.Brain_Hypothalamus/ENSG00000245156.1.wgt.RDat	ENSG00000245156.1	11	66272591	66272592	0.0995	rs7947391	-4.09	rs3816492	0.022176	-4	3.715	326	326	susie	0.073	0.00037	-3.6939	0.000221	0.396	0.251	0.02	0.012	0.321	ENSG00000245156	0.011518	1	Brain_Hypothalamus
GTExv8.EUR.Brain_Hippocampus	/stornext/Bioinf/data/lab_bahlo/users/gerring.z/twas/weights/GTExv8.EUR.Brain_Hippocampus/ENSG00000256053.7.wgt.RDat	ENSG00000256053.7	14	103562961	103562962	0.283	rs2296487	5.97	rs942863	0.11399	5.72	-2.194	359	5	lasso	0.15	8.5e-07	-3.692	0.000223	0	0.005	0.015	0.806	0.174	ENSG00000256053	0.0115905	1	Brain_Hippocampus
GTExv8.EUR.Brain_Cerebellar_Hemisphere	/stornext/Bioinf/data/lab_bahlo/users/gerring.z/twas/weights/GTExv8.EUR.Brain_Cerebellar_Hemisphere/ENSG00000168116.13.wgt.RDat	ENSG00000168116.13	6	57046531	57046532	0.247	rs16888392	-3.72	rs1157713	0.148312	-5.09	-3.689	250	1	top1	0.15	3.8e-07	3.689	0.000225	0.312	0.36	0.006	0.007	0.315	ENSG00000168116	0.0116626	1	Brain_Cerebellar_Hemisphere
GTExv8.EUR.Brain_Amygdala	/stornext/Bioinf/data/lab_bahlo/users/gerring.z/twas/weights/GTExv8.EUR.Brain_Amygdala/ENSG00000250535.1.wgt.RDat	ENSG00000250535.1	6	32013269	32013270	0.454	rs1800629	-7.38	rs17201431	0.02492	3.9	0.109	187	31	enet	0.12	6.2e-05	3.69	0.000225	0	0	0.804	0.055	0.142	ENSG00000250535	0.0116626	1	Brain_Amygdala
GTExv8.EUR.Brain_Cortex	/stornext/Bioinf/data/lab_bahlo/users/gerring.z/twas/weights/GTExv8.EUR.Brain_Cortex/ENSG00000266472.5.wgt.RDat	ENSG00000266472.5	1	150293719	150293720	0.1132	rs11205354	3.92	rs7512552	1.25e-01	5.04	-3.6850	249	1	top1	0.12	5.7e-07	-3.685	0.000229	0.306	0.37	0.003	0.003	0.319	ENSG00000266472	0.011827	1	Brain_Cortex
GTExv8.EUR.Brain_Cerebellar_Hemisphere	/stornext/Bioinf/data/lab_bahlo/users/gerring.z/twas/weights/GTExv8.EUR.Brain_Cerebellar_Hemisphere/ENSG00000213722.8.wgt.RDat	ENSG00000213722.8	6	31730579	31730580	0.2114	rs1800629	-7.38	rs1144708	0.15103	-5.04	-3.680	238	1	top1	0.15	2.9e-07	3.68	0.000233	0	0	0.505	0.471	0.024	ENSG00000213722	0.0119471	1	Brain_Cerebellar_Hemisphere
GTExv8.EUR.Brain_Anterior_cingulate_cortex_BA24	/stornext/Bioinf/data/lab_bahlo/users/gerring.z/twas/weights/GTExv8.EUR.Brain_Anterior_cingulate_cortex_BA24/ENSG00000164308.16.wgt.RDat	ENSG00000164308.16	5	96875938	96875939	0.6671	rs27306	-3.82	rs2549794	0.680713	9.72	-3.683	496	496	susie	0.69	1.3e-35	-3.67878	0.000234	0	0.582	0	0.012	0.407	ENSG00000164308	0.0119876	1	Brain_Anterior_cingulate_cortex_BA24
GTExv8.EUR.Brain_Frontal_Cortex_BA9	/stornext/Bioinf/data/lab_bahlo/users/gerring.z/twas/weights/GTExv8.EUR.Brain_Frontal_Cortex_BA9/ENSG00000279786.1.wgt.RDat	ENSG00000279786.1	8	140822413	140822414	0.1884	rs13273096	-5.49	rs3779658	0.009612	-3.51	-0.13	363	363	susie	0.039	0.0072	3.6762	0.000237	0.019	0.002	0.676	0.065	0.238	ENSG00000279786	0.0120978	1	Brain_Frontal_Cortex_BA9
GTExv8.EUR.Brain_Cerebellum	/stornext/Bioinf/data/lab_bahlo/users/gerring.z/twas/weights/GTExv8.EUR.Brain_Cerebellum/ENSG00000004864.13.wgt.RDat	ENSG00000004864.13	7	96322146	96322147	0.2225	rs7811725	-3.78	rs17167473	0.248	7.14	-3.675	421	1	top1	0.25	2e-13	-3.675	0.000238	0	0.538	0	0.011	0.451	ENSG00000004864	0.012138	1	Brain_Cerebellum
GTExv8.EUR.Brain_Putamen_basal_ganglia	/stornext/Bioinf/data/lab_bahlo/users/gerring.z/twas/weights/GTExv8.EUR.Brain_Putamen_basal_ganglia/ENSG00000139746.15.wgt.RDat	ENSG00000139746.15	13	79406220	79406221	0.18	rs7988601	-3.55	rs9530841	-0.005465	3.27	1.063	389	25	enet	0.028	0.023	3.66905	0.000243	0.935	0.057	0.005	0	0.002	ENSG00000139746	0.012305	1	Brain_Putamen_basal_ganglia
GTExv8.EUR.Brain_Hippocampus	/stornext/Bioinf/data/lab_bahlo/users/gerring.z/twas/weights/GTExv8.EUR.Brain_Hippocampus/ENSG00000259775.1.wgt.RDat	ENSG00000259775.1	14	103332366	103332367	0.57	rs2296487	5.97	rs3548	0.11796	6.07	-3.525	354	354	susie	0.33	8.3e-15	-3.6692	0.000243	0	0.006	0.006	0.984	0.004	ENSG00000259775	0.012305	1	Brain_Hippocampus
GTExv8.EUR.Brain_Spinal_cord_cervical_c-1	/stornext/Bioinf/data/lab_bahlo/users/gerring.z/twas/weights/GTExv8.EUR.Brain_Spinal_cord_cervical_c-1/ENSG00000279360.1.wgt.RDat	ENSG00000279360.1	12	110057187	110057188	0.269	rs7952780	-3.79	rs11068110	0.023481	3.61	2.418	280	27	enet	0.081	0.0012	3.6694	0.000243	0.94	0.056	0.002	0	0.001	ENSG00000279360	0.012305	1	Brain_Spinal_cord_cervical_c-1
GTExv8.EUR.Brain_Cerebellar_Hemisphere	/stornext/Bioinf/data/lab_bahlo/users/gerring.z/twas/weights/GTExv8.EUR.Brain_Cerebellar_Hemisphere/ENSG00000041357.15.wgt.RDat	ENSG00000041357.15	15	78540404	78540405	0.2518	rs8034191	-3.69	rs951266	0.074600	4.73	-3.4120	422	422	susie	0.12	7.7e-06	-3.66578	0.000247	0.268	0.552	0.003	0.007	0.17	ENSG00000041357	0.0123976	1	Brain_Cerebellar_Hemisphere
GTExv8.EUR.Brain_Cerebellar_Hemisphere	/stornext/Bioinf/data/lab_bahlo/users/gerring.z/twas/weights/GTExv8.EUR.Brain_Cerebellar_Hemisphere/ENSG00000156398.12.wgt.RDat	ENSG00000156398.12	10	102714537	102714538	0.2345	rs7897654	6.92	rs10786706	0.05535	4.75	3.13	365	27	enet	0.082	0.00016	3.65899	0.000253	0	0	0.219	0.399	0.382	ENSG00000156398	0.0126321	1	Brain_Cerebellar_Hemisphere
GTExv8.EUR.Brain_Amygdala	/stornext/Bioinf/data/lab_bahlo/users/gerring.z/twas/weights/GTExv8.EUR.Brain_Amygdala/ENSG00000226516.7.wgt.RDat	ENSG00000226516.7	2	113577381	113577382	0.2689	rs17197583	-3.86	rs4544450	0.165508	4.57	3.659	362	1	top1	0.17	2.6e-06	3.659	0.000253	0.824	0.101	0.007	0.001	0.068	ENSG00000226516	0.0126321	1	Brain_Amygdala
GTExv8.EUR.Brain_Cerebellar_Hemisphere	/stornext/Bioinf/data/lab_bahlo/users/gerring.z/twas/weights/GTExv8.EUR.Brain_Cerebellar_Hemisphere/ENSG00000232450.1.wgt.RDat	ENSG00000232450.1	1	113699630	113699631	0.3228	rs1217395	-4.28	rs6669008	0.115514	-5.32	3.1830	485	8	lasso	0.13	2.6e-06	-3.65898	0.000253	0.146	0.57	0.033	0.128	0.124	ENSG00000232450	0.0126321	1	Brain_Cerebellar_Hemisphere
GTExv8.EUR.Brain_Cerebellar_Hemisphere	/stornext/Bioinf/data/lab_bahlo/users/gerring.z/twas/weights/GTExv8.EUR.Brain_Cerebellar_Hemisphere/ENSG00000116786.11.wgt.RDat	ENSG00000116786.11	1	15684331	15684332	0.4872	rs12082523	-4.63	rs7516540	0.312078	7.58	-2.8720	483	11	lasso	0.33	3.5e-15	-3.6561	0.000256	0	0.044	0	0.016	0.94	ENSG00000116786	0.0127707	1	Brain_Cerebellar_Hemisphere
GTExv8.EUR.Brain_Putamen_basal_ganglia	/stornext/Bioinf/data/lab_bahlo/users/gerring.z/twas/weights/GTExv8.EUR.Brain_Putamen_basal_ganglia/ENSG00000121417.13.wgt.RDat	ENSG00000121417.13	19	57630394	57630395	0.2153	rs12609093	3.71	rs3746215	0.005539	4.44	3.62000	487	487	susie	0.03	0.018	3.65526	0.000257	0.463	0.396	0.004	0.003	0.134	ENSG00000121417	0.012787	1	Brain_Putamen_basal_ganglia
GTExv8.EUR.Brain_Caudate_basal_ganglia	/stornext/Bioinf/data/lab_bahlo/users/gerring.z/twas/weights/GTExv8.EUR.Brain_Caudate_basal_ganglia/ENSG00000165861.13.wgt.RDat	ENSG00000165861.13	14	73027211	73027212	0.2828	rs2806047	5.33	rs11627305	0.001981	-3.71	-2.339	443	54	enet	0.055	0.0011	3.6547	0.000257	0.057	0.01	0.187	0.032	0.715	ENSG00000165861	0.012787	1	Brain_Caudate_basal_ganglia
GTExv8.EUR.Brain_Amygdala	/stornext/Bioinf/data/lab_bahlo/users/gerring.z/twas/weights/GTExv8.EUR.Brain_Amygdala/ENSG00000100156.10.wgt.RDat	ENSG00000100156.10	22	38084092	38084093	0.335	rs1004764	-3.95	rs738443	0.2197	5.76	-3.668	355	355	susie	0.26	1.7e-09	-3.6541	0.000258	0.009	0.596	0	0.005	0.39	ENSG00000100156	0.0128256	1	Brain_Amygdala
GTExv8.EUR.Brain_Anterior_cingulate_cortex_BA24	/stornext/Bioinf/data/lab_bahlo/users/gerring.z/twas/weights/GTExv8.EUR.Brain_Anterior_cingulate_cortex_BA24/ENSG00000165476.13.wgt.RDat	ENSG00000165476.13	10	63521362	63521363	0.139	rs17742981	-3.83	rs871689	0.05463	-4.34	-3.782	363	363	susie	0.079	0.00056	3.65319	0.000259	0.406	0.376	0.005	0.005	0.207	ENSG00000165476	0.0128529	1	Brain_Anterior_cingulate_cortex_BA24
GTExv8.EUR.Brain_Cortex	/stornext/Bioinf/data/lab_bahlo/users/gerring.z/twas/weights/GTExv8.EUR.Brain_Cortex/ENSG00000127578.6.wgt.RDat	ENSG00000127578.6	16	630931	630932	0.7012	rs1128550	-4.81	rs2269556	0.445976	9.16	-3.599	459	8	lasso	0.46	6.8e-26	-3.64523	0.000267	0	0.459	0	0.251	0.29	ENSG00000127578	0.0132155	1	Brain_Cortex
GTExv8.EUR.Brain_Cerebellum	/stornext/Bioinf/data/lab_bahlo/users/gerring.z/twas/weights/GTExv8.EUR.Brain_Cerebellum/ENSG00000104731.13.wgt.RDat	ENSG00000104731.13	16	87765991	87765992	0.6935	rs9932611	3.83	rs9933061	0.377936	8.59	3.381	468	15	enet	0.42	2.8e-24	3.6418	0.000271	0	0.769	0	0.002	0.228	ENSG00000104731	0.0134018	1	Brain_Cerebellum
GTExv8.EUR.Brain_Cortex	/stornext/Bioinf/data/lab_bahlo/users/gerring.z/twas/weights/GTExv8.EUR.Brain_Cortex/ENSG00000141279.15.wgt.RDat	ENSG00000141279.15	17	47522941	47522942	0.1429	rs3785874	4.38	rs6504872	0.045031	-3.97	-4.031	367	367	susie	0.065	0.00028	3.6378	0.000275	0.534	0.209	0.047	0.018	0.191	ENSG00000141279	0.0135879	1	Brain_Cortex
GTExv8.EUR.Brain_Cerebellum	/stornext/Bioinf/data/lab_bahlo/users/gerring.z/twas/weights/GTExv8.EUR.Brain_Cerebellum/ENSG00000091164.12.wgt.RDat	ENSG00000091164.12	18	56651599	56651600	0.2513	rs1468742	-3.88	rs573399	0.17642	6.08	-3.634	404	1	top1	0.18	1.2e-09	-3.634	0.000279	0.004	0.574	0	0.007	0.415	ENSG00000091164	0.0137261	1	Brain_Cerebellum
GTExv8.EUR.Brain_Putamen_basal_ganglia	/stornext/Bioinf/data/lab_bahlo/users/gerring.z/twas/weights/GTExv8.EUR.Brain_Putamen_basal_ganglia/ENSG00000127993.15.wgt.RDat	ENSG00000127993.15	7	92528772	92528773	0.4046	rs4729042	-4.02	rs10281972	0.10618	-4.86	-3.888	312	25	lasso	0.13	4.2e-06	3.6341	0.000279	0.157	0.487	0.001	0.003	0.353	ENSG00000127993	0.0137261	1	Brain_Putamen_basal_ganglia
GTExv8.EUR.Brain_Cortex	/stornext/Bioinf/data/lab_bahlo/users/gerring.z/twas/weights/GTExv8.EUR.Brain_Cortex/ENSG00000151849.14.wgt.RDat	ENSG00000151849.14	13	24922888	24922889	0.4995	rs9507469	3.38	rs7999070	0.11696	-5.67	-2.014	525	43	enet	0.15	4.1e-08	3.6338	0.000279	0.033	0.95	0	0.003	0.015	ENSG00000151849	0.0137261	1	Brain_Cortex
GTExv8.EUR.Brain_Cortex	/stornext/Bioinf/data/lab_bahlo/users/gerring.z/twas/weights/GTExv8.EUR.Brain_Cortex/ENSG00000163596.16.wgt.RDat	ENSG00000163596.16	2	202871984	202871985	0.1095	rs934287	-4.562	rs4510208	6.61e-02	-4.15	-3.6310	242	1	top1	0.066	0.00026	3.631	0.000282	0.877	0.049	0.041	0.002	0.03	ENSG00000163596	0.0138157	1	Brain_Cortex
GTExv8.EUR.Brain_Nucleus_accumbens_basal_ganglia	/stornext/Bioinf/data/lab_bahlo/users/gerring.z/twas/weights/GTExv8.EUR.Brain_Nucleus_accumbens_basal_ganglia/ENSG00000049089.13.wgt.RDat	ENSG00000049089.13	1	40317293	40317294	0.1821	rs569159	-3.87	rs545218	-5.06e-03	3.08	-3.5870	414	414	susie	-0.0015	0.39	-3.62949	0.000284	0.868	0.076	0.021	0.002	0.034	ENSG00000049089	0.013829	1	Brain_Nucleus_accumbens_basal_ganglia
GTExv8.EUR.Brain_Caudate_basal_ganglia	/stornext/Bioinf/data/lab_bahlo/users/gerring.z/twas/weights/GTExv8.EUR.Brain_Caudate_basal_ganglia/ENSG00000283458.1.wgt.RDat	ENSG00000283458.1	18	39314239	39314240	0.198	rs4800092	-4.68	rs12965338	0.085097	4	-3.627	337	1	top1	0.085	6.1e-05	-3.627	0.000287	0.874	0.036	0.068	0.003	0.019	ENSG00000283458	0.0138921	1	Brain_Caudate_basal_ganglia
GTExv8.EUR.Brain_Cerebellar_Hemisphere	/stornext/Bioinf/data/lab_bahlo/users/gerring.z/twas/weights/GTExv8.EUR.Brain_Cerebellar_Hemisphere/ENSG00000241258.6.wgt.RDat	ENSG00000241258.6	7	66114603	66114604	0.2832	rs420880	-4.7	rs12532327	0.05822	3.99	-2.141	194	19	enet	0.11	2e-05	-3.62538	0.000289	0.701	0.178	0.05	0.013	0.058	ENSG00000241258	0.0139771	1	Brain_Cerebellar_Hemisphere
GTExv8.EUR.Brain_Cortex	/stornext/Bioinf/data/lab_bahlo/users/gerring.z/twas/weights/GTExv8.EUR.Brain_Cortex/ENSG00000188452.13.wgt.RDat	ENSG00000188452.13	2	181657115	181657116	0.1404	rs6734603	-6.340	rs6750529	-3.77e-03	-3.10	-5.4050	387	387	susie	0.011	0.081	3.62315	0.000291	0	0	0.553	0.042	0.405	ENSG00000188452	0.0140381	1	Brain_Cortex
GTExv8.EUR.Brain_Substantia_nigra	/stornext/Bioinf/data/lab_bahlo/users/gerring.z/twas/weights/GTExv8.EUR.Brain_Substantia_nigra/ENSG00000138111.14.wgt.RDat	ENSG00000138111.14	10	102461394	102461395	0.214	rs7897654	6.92	rs10786706	0.12938	-4.48	3.130	339	6	lasso	0.15	4.3e-05	-3.6157	0.0003	0	0	0.51	0.162	0.328	ENSG00000138111	0.0143871	1	Brain_Substantia_nigra
GTExv8.EUR.Brain_Spinal_cord_cervical_c-1	/stornext/Bioinf/data/lab_bahlo/users/gerring.z/twas/weights/GTExv8.EUR.Brain_Spinal_cord_cervical_c-1/ENSG00000110888.17.wgt.RDat	ENSG00000110888.17	12	30754950	30754951	0.551	rs2099028	3.57	rs7300410	0.179687	-5.31	3.089	551	8	lasso	0.28	7.8e-10	-3.6141	0.000301	0.182	0.782	0.001	0.003	0.032	ENSG00000110888	0.0144109	1	Brain_Spinal_cord_cervical_c-1
GTExv8.EUR.Brain_Anterior_cingulate_cortex_BA24	/stornext/Bioinf/data/lab_bahlo/users/gerring.z/twas/weights/GTExv8.EUR.Brain_Anterior_cingulate_cortex_BA24/ENSG00000225510.2.wgt.RDat	ENSG00000225510.2	13	53199980	53199981	0.23	rs2806943	4.2	rs1373280	0.012061	-4.52	3.844	518	518	susie	0.047	0.0068	-3.611	0.000305	0.28	0.351	0.025	0.03	0.314	ENSG00000225510	0.0145657	1	Brain_Anterior_cingulate_cortex_BA24
GTExv8.EUR.Brain_Substantia_nigra	/stornext/Bioinf/data/lab_bahlo/users/gerring.z/twas/weights/GTExv8.EUR.Brain_Substantia_nigra/ENSG00000085511.19.wgt.RDat	ENSG00000085511.19	6	161022193	161022194	0.397	rs1247513	-3.52	rs9458222	0.0474	-3.73	-2.201	513	14	lasso	0.091	0.0014	3.6092	0.000307	0.922	0.074	0.003	0	0.001	ENSG00000085511	0.0146367	1	Brain_Substantia_nigra
GTExv8.EUR.Brain_Hippocampus	/stornext/Bioinf/data/lab_bahlo/users/gerring.z/twas/weights/GTExv8.EUR.Brain_Hippocampus/ENSG00000121350.15.wgt.RDat	ENSG00000121350.15	12	21437614	21437615	0.3753	rs1061626	3	rs10770819	-0.00511	-4	1.572	548	33	enet	0.052	0.0029	-3.60813	0.000308	0.686	0.309	0.001	0.001	0.002	ENSG00000121350	0.0146599	1	Brain_Hippocampus
GTExv8.EUR.Brain_Amygdala	/stornext/Bioinf/data/lab_bahlo/users/gerring.z/twas/weights/GTExv8.EUR.Brain_Amygdala/ENSG00000081760.16.wgt.RDat	ENSG00000081760.16	12	125065378	125065379	0.33	rs2297478	4.87	rs3847938	-0.008443	-3.37	-1.298	541	541	susie	0.056	0.0054	3.6067	0.00031	0.662	0.052	0.161	0.013	0.112	ENSG00000081760	0.0147428	1	Brain_Amygdala
GTExv8.EUR.Brain_Cortex	/stornext/Bioinf/data/lab_bahlo/users/gerring.z/twas/weights/GTExv8.EUR.Brain_Cortex/ENSG00000237154.2.wgt.RDat	ENSG00000237154.2	6	27407696	27407697	0.1438	rs13207082	-7.96	rs10946933	0.038925	-4.03	-1.417	406	406	susie	0.057	0.00064	3.602	0.000316	0	0	0.498	0.478	0.024	ENSG00000237154	0.0149907	1	Brain_Cortex
GTExv8.EUR.Brain_Amygdala	/stornext/Bioinf/data/lab_bahlo/users/gerring.z/twas/weights/GTExv8.EUR.Brain_Amygdala/ENSG00000182481.8.wgt.RDat	ENSG00000182481.8	17	68035518	68035519	0.2869	rs8078543	3.69	rs6504574	0.154747	-4.58	3.6	317	1	top1	0.15	5.7e-06	-3.6	0.000318	0.836	0.103	0.004	0	0.057	ENSG00000182481	0.015073	1	Brain_Amygdala
GTExv8.EUR.Brain_Cerebellar_Hemisphere	/stornext/Bioinf/data/lab_bahlo/users/gerring.z/twas/weights/GTExv8.EUR.Brain_Cerebellar_Hemisphere/ENSG00000084092.6.wgt.RDat	ENSG00000084092.6	4	56978638	56978639	0.2071	rs7661194	-4.88	rs6841086	-0.000237	4.31	-2.88	541	541	susie	0.011	0.098	-3.5991	0.000319	0.351	0.12	0.149	0.051	0.329	ENSG00000084092	0.0150829	1	Brain_Cerebellar_Hemisphere
GTExv8.EUR.Brain_Cortex	/stornext/Bioinf/data/lab_bahlo/users/gerring.z/twas/weights/GTExv8.EUR.Brain_Cortex/ENSG00000213590.2.wgt.RDat	ENSG00000213590.2	9	136935839	136935840	0.2417	rs12337910	3.48	rs1360879	6.98e-03	-3.28	2.5740	385	5	lasso	0.011	0.088	-3.59662	0.000322	0.934	0.062	0.003	0	0.001	ENSG00000213590	0.0151995	1	Brain_Cortex
GTExv8.EUR.Brain_Caudate_basal_ganglia	/stornext/Bioinf/data/lab_bahlo/users/gerring.z/twas/weights/GTExv8.EUR.Brain_Caudate_basal_ganglia/ENSG00000151327.12.wgt.RDat	ENSG00000151327.12	14	35044906	35044907	0.196	rs4982211	4.23	rs8006908	0.058192	4.66	-2.869	371	20	enet	0.077	0.00014	-3.591	0.000329	0.402	0.51	0.006	0.008	0.074	ENSG00000151327	0.015466	1	Brain_Caudate_basal_ganglia
GTExv8.EUR.Brain_Amygdala	/stornext/Bioinf/data/lab_bahlo/users/gerring.z/twas/weights/GTExv8.EUR.Brain_Amygdala/ENSG00000272321.1.wgt.RDat	ENSG00000272321.1	8	98436668	98436669	0.1573	rs12549803	-3.33	rs10453067	-0.00181	-3.8	1.588	391	8	enet	0.039	0.017	-3.5885	0.000333	0.856	0.129	0.004	0.001	0.01	ENSG00000272321	0.0156411	1	Brain_Amygdala
GTExv8.EUR.Brain_Caudate_basal_ganglia	/stornext/Bioinf/data/lab_bahlo/users/gerring.z/twas/weights/GTExv8.EUR.Brain_Caudate_basal_ganglia/ENSG00000153037.13.wgt.RDat	ENSG00000153037.13	5	112861221	112861222	0.1323	rs6894351	3.48	rs544243	0.076087	-4.49	3.227	462	8	enet	0.085	6.4e-05	-3.58488	0.000337	0.469	0.49	0.003	0.003	0.035	ENSG00000153037	0.015803	1	Brain_Caudate_basal_ganglia
GTExv8.EUR.Brain_Amygdala	/stornext/Bioinf/data/lab_bahlo/users/gerring.z/twas/weights/GTExv8.EUR.Brain_Amygdala/ENSG00000148143.12.wgt.RDat	ENSG00000148143.12	9	106863096	106863097	0.3427	rs7871327	-3.66	rs10978713	-0.002046	-3.22	1.188	497	497	susie	0.0034	0.24	-3.5789	0.000345	0.928	0.062	0.008	0.001	0.002	ENSG00000148143	0.0160072	1	Brain_Amygdala
GTExv8.EUR.Brain_Cerebellar_Hemisphere	/stornext/Bioinf/data/lab_bahlo/users/gerring.z/twas/weights/GTExv8.EUR.Brain_Cerebellar_Hemisphere/ENSG00000070061.14.wgt.RDat	ENSG00000070061.14	9	108934115	108934116	0.3271	rs12340246	-3.72	rs3750457	0.066882	-4.51	-3.5780	609	1	top1	0.067	0.00063	3.578	0.000346	0.797	0.128	0.011	0.002	0.062	ENSG00000070061	0.0160145	1	Brain_Cerebellar_Hemisphere
GTExv8.EUR.Brain_Cerebellar_Hemisphere	/stornext/Bioinf/data/lab_bahlo/users/gerring.z/twas/weights/GTExv8.EUR.Brain_Cerebellar_Hemisphere/ENSG00000119328.11.wgt.RDat	ENSG00000119328.11	9	108934180	108934181	0.2604	rs12340246	-3.72	rs12340246	0.035718	-4.10	-3.7220	609	609	susie	0.038	0.0084	3.5775	0.000347	0.635	0.265	0.009	0.004	0.088	ENSG00000119328	0.0160218	1	Brain_Cerebellar_Hemisphere
GTExv8.EUR.Brain_Nucleus_accumbens_basal_ganglia	/stornext/Bioinf/data/lab_bahlo/users/gerring.z/twas/weights/GTExv8.EUR.Brain_Nucleus_accumbens_basal_ganglia/ENSG00000250241.5.wgt.RDat	ENSG00000250241.5	4	133149115	133149116	0.36	rs13101840	-3.91	rs17585940	0.145737	-5.55	1.83	317	317	susie	0.21	3.5e-11	-3.5771	0.000347	0.009	0.976	0	0.011	0.004	ENSG00000250241	0.0160218	1	Brain_Nucleus_accumbens_basal_ganglia
GTExv8.EUR.Brain_Putamen_basal_ganglia	/stornext/Bioinf/data/lab_bahlo/users/gerring.z/twas/weights/GTExv8.EUR.Brain_Putamen_basal_ganglia/ENSG00000125863.18.wgt.RDat	ENSG00000125863.18	20	10434221	10434222	0.216	rs994919	-3.35	rs6077729	0.037595	4.55	-2.537	577	18	enet	0.092	8.1e-05	-3.5701	0.000357	0.657	0.322	0.002	0.001	0.019	ENSG00000125863	0.016312	1	Brain_Putamen_basal_ganglia
GTExv8.EUR.Brain_Cerebellar_Hemisphere	/stornext/Bioinf/data/lab_bahlo/users/gerring.z/twas/weights/GTExv8.EUR.Brain_Cerebellar_Hemisphere/ENSG00000258789.1.wgt.RDat	ENSG00000258789.1	14	88551596	88551597	0.176	rs1955598	-3.83	rs1955598	0.02714	-3.93	-3.825	444	2	lasso	0.049	0.003	3.5703	0.000357	0.76	0.201	0.007	0.002	0.031	ENSG00000258789	0.016312	1	Brain_Cerebellar_Hemisphere
GTExv8.EUR.Brain_Cerebellum	/stornext/Bioinf/data/lab_bahlo/users/gerring.z/twas/weights/GTExv8.EUR.Brain_Cerebellum/ENSG00000112249.13.wgt.RDat	ENSG00000112249.13	6	100881371	100881372	0.2419	rs661142	3.52	rs4840153	0.04807	-4.83	2.909	304	304	susie	0.061	0.00038	-3.56626	0.000362	0.164	0.755	0.002	0.01	0.069	ENSG00000112249	0.0164876	1	Brain_Cerebellum
GTExv8.EUR.Brain_Cerebellum	/stornext/Bioinf/data/lab_bahlo/users/gerring.z/twas/weights/GTExv8.EUR.Brain_Cerebellum/ENSG00000113838.12.wgt.RDat	ENSG00000113838.12	3	186570161	186570162	0.2642	rs7646517	-3.79	rs11718073	-0.00534	2.97	1.407	549	549	susie	0.0032	0.21	-3.566	0.000362	0.937	0.053	0.008	0	0.001	ENSG00000113838	0.0164876	1	Brain_Cerebellum
GTExv8.EUR.Brain_Cortex	/stornext/Bioinf/data/lab_bahlo/users/gerring.z/twas/weights/GTExv8.EUR.Brain_Cortex/ENSG00000171680.21.wgt.RDat	ENSG00000171680.21	1	6520060	6520061	0.2039	rs200449	-4.92	rs4908554	1.62e-01	5.83	-3.6020	420	420	susie	0.17	4.2e-09	-3.56604	0.000362	0.009	0.45	0.006	0.313	0.222	ENSG00000171680	0.0164876	1	Brain_Cortex
GTExv8.EUR.Brain_Cortex	/stornext/Bioinf/data/lab_bahlo/users/gerring.z/twas/weights/GTExv8.EUR.Brain_Cortex/ENSG00000118557.15.wgt.RDat	ENSG00000118557.15	16	72176877	72176878	0.1503	rs8050058	4.62	rs11645898	0.054506	-4.71	3.216	331	12	enet	0.087	3e-05	-3.56589	0.000363	0.132	0.216	0.038	0.062	0.552	ENSG00000118557	0.0164937	1	Brain_Cortex
GTExv8.EUR.Brain_Hypothalamus	/stornext/Bioinf/data/lab_bahlo/users/gerring.z/twas/weights/GTExv8.EUR.Brain_Hypothalamus/ENSG00000230295.1.wgt.RDat	ENSG00000230295.1	7	66880707	66880708	0.1339	rs10264873	-4.56	rs10081172	0.004173	-2.87	-3.3360	213	213	susie	0.028	0.022	3.56331	0.000366	0.655	0.038	0.219	0.013	0.075	ENSG00000230295	0.0165772	1	Brain_Hypothalamus
GTExv8.EUR.Brain_Nucleus_accumbens_basal_ganglia	/stornext/Bioinf/data/lab_bahlo/users/gerring.z/twas/weights/GTExv8.EUR.Brain_Nucleus_accumbens_basal_ganglia/ENSG00000204421.2.wgt.RDat	ENSG00000204421.2	6	31721844	31721845	0.277	rs1800629	-7.38	rs707938	0.080206	4.62	-3.412	242	242	susie	0.1	7.5e-06	-3.5615	0.000369	0	0	0.431	0.193	0.375	ENSG00000204421	0.0166866	1	Brain_Nucleus_accumbens_basal_ganglia
GTExv8.EUR.Brain_Cortex	/stornext/Bioinf/data/lab_bahlo/users/gerring.z/twas/weights/GTExv8.EUR.Brain_Cortex/ENSG00000109184.14.wgt.RDat	ENSG00000109184.14	4	51842999	51843000	0.0824	rs939228	3.89	rs4865414	0.066474	4.2	3.397	157	157	susie	0.07	0.00017	3.55623	0.000376	0.335	0.419	0.01	0.013	0.223	ENSG00000109184	0.0169093	1	Brain_Cortex
GTExv8.EUR.Brain_Hippocampus	/stornext/Bioinf/data/lab_bahlo/users/gerring.z/twas/weights/GTExv8.EUR.Brain_Hippocampus/ENSG00000279026.1.wgt.RDat	ENSG00000279026.1	14	73580693	73580694	0.434	rs214273	5.08	rs6574128	0.12539	4.84	1.686	368	56	enet	0.15	4e-07	3.5498	0.000386	0.149	0.246	0.068	0.112	0.425	ENSG00000279026	0.0172638	1	Brain_Hippocampus
GTExv8.EUR.Brain_Cortex	/stornext/Bioinf/data/lab_bahlo/users/gerring.z/twas/weights/GTExv8.EUR.Brain_Cortex/ENSG00000003249.13.wgt.RDat	ENSG00000003249.13	16	90020042	90020043	0.249	rs8049897	-4.36	rs3803683	0.061643	-4.89	-3.549	270	1	top1	0.062	0.00041	3.549	0.000387	0.48	0.33	0.01	0.007	0.173	ENSG00000003249	0.0172815	1	Brain_Cortex
GTExv8.EUR.Brain_Caudate_basal_ganglia	/stornext/Bioinf/data/lab_bahlo/users/gerring.z/twas/weights/GTExv8.EUR.Brain_Caudate_basal_ganglia/ENSG00000181915.4.wgt.RDat	ENSG00000181915.4	10	62804856	62804857	0.1869	rs224092	-4.05	rs1509966	0.046730	-4.40	2.772	465	465	susie	0.073	0.0002	-3.54827	0.000388	0.406	0.433	0.018	0.019	0.123	ENSG00000181915	0.0173126	1	Brain_Caudate_basal_ganglia
GTExv8.EUR.Brain_Cerebellum	/stornext/Bioinf/data/lab_bahlo/users/gerring.z/twas/weights/GTExv8.EUR.Brain_Cerebellum/ENSG00000263142.5.wgt.RDat	ENSG00000263142.5	17	47017192	47017193	0.1413	rs35937770	4.4	rs169201	-0.00451	-3.35	-3.288	298	298	susie	0.035	0.006	3.54771	0.000389	0.787	0.088	0.09	0.01	0.025	ENSG00000263142	0.0173436	1	Brain_Cerebellum
GTExv8.EUR.Brain_Hippocampus	/stornext/Bioinf/data/lab_bahlo/users/gerring.z/twas/weights/GTExv8.EUR.Brain_Hippocampus/ENSG00000157680.15.wgt.RDat	ENSG00000157680.15	7	137847091	137847092	0.2051	rs12155075	-3.87	rs320692	0.008107	3.42	3.5470	402	1	top1	0.0081	0.14	3.547	0.00039	0.964	0.023	0.011	0	0.003	ENSG00000157680	0.0173746	1	Brain_Hippocampus
GTExv8.EUR.Brain_Caudate_basal_ganglia	/stornext/Bioinf/data/lab_bahlo/users/gerring.z/twas/weights/GTExv8.EUR.Brain_Caudate_basal_ganglia/ENSG00000204290.10.wgt.RDat	ENSG00000204290.10	6	32407127	32407128	0.2433	rs3130286	6.65	rs28605404	0.03202	4.49	3.029	233	32	enet	0.16	2.9e-08	3.5438	0.000394	0	0	0.071	0.041	0.889	ENSG00000204290	0.0175391	1	Brain_Caudate_basal_ganglia
GTExv8.EUR.Brain_Cerebellum	/stornext/Bioinf/data/lab_bahlo/users/gerring.z/twas/weights/GTExv8.EUR.Brain_Cerebellum/ENSG00000146433.8.wgt.RDat	ENSG00000146433.8	6	158536435	158536436	0.2875	rs9456275	-3.76	rs10447366	0.052906	-4.69	-2.199	501	21	enet	0.077	6.7e-05	3.54049	0.000399	0.276	0.673	0.006	0.014	0.032	ENSG00000146433	0.0177065	1	Brain_Cerebellum
GTExv8.EUR.Brain_Hippocampus	/stornext/Bioinf/data/lab_bahlo/users/gerring.z/twas/weights/GTExv8.EUR.Brain_Hippocampus/ENSG00000170802.15.wgt.RDat	ENSG00000170802.15	2	48314636	48314637	0.5902	rs6545061	3.96	rs12475492	0.281792	6.57	-2.468	362	6	lasso	0.35	1e-15	-3.5402	0.0004	0.001	0.97	0	0.009	0.02	ENSG00000170802	0.0177233	1	Brain_Hippocampus
GTExv8.EUR.Brain_Hypothalamus	/stornext/Bioinf/data/lab_bahlo/users/gerring.z/twas/weights/GTExv8.EUR.Brain_Hypothalamus/ENSG00000262500.1.wgt.RDat	ENSG00000262500.1	17	46243605	46243606	0.4806	rs35937770	4.40	rs199451	0.403338	8.68	-3.4760	59	24	enet	0.43	1.2e-20	-3.5403	0.0004	0	0.777	0	0.019	0.204	ENSG00000262500	0.0177233	1	Brain_Hypothalamus
GTExv8.EUR.Brain_Frontal_Cortex_BA9	/stornext/Bioinf/data/lab_bahlo/users/gerring.z/twas/weights/GTExv8.EUR.Brain_Frontal_Cortex_BA9/ENSG00000106771.12.wgt.RDat	ENSG00000106771.12	9	109119944	109119945	0.5294	rs12340246	-3.72	rs1467242	0.103605	5.38	3.230	609	17	enet	0.21	7.5e-10	3.5383	0.000403	0.091	0.81	0.001	0.011	0.087	ENSG00000106771	0.0177734	1	Brain_Frontal_Cortex_BA9
GTExv8.EUR.Brain_Caudate_basal_ganglia	/stornext/Bioinf/data/lab_bahlo/users/gerring.z/twas/weights/GTExv8.EUR.Brain_Caudate_basal_ganglia/ENSG00000112667.12.wgt.RDat	ENSG00000112667.12	6	43229483	43229484	0.201	rs2756175	-4.44	rs7832	0.143083	-5.4	-3.29	366	366	susie	0.15	9.9e-08	3.53523	0.000407	0.05	0.713	0.002	0.028	0.208	ENSG00000112667	0.0179083	1	Brain_Caudate_basal_ganglia
GTExv8.EUR.Brain_Caudate_basal_ganglia	/stornext/Bioinf/data/lab_bahlo/users/gerring.z/twas/weights/GTExv8.EUR.Brain_Caudate_basal_ganglia/ENSG00000167011.8.wgt.RDat	ENSG00000167011.8	7	101180275	101180276	0.3517	rs2239537	3.6	rs2239537	0.113	5.24	3.595	401	401	susie	0.14	3.2e-07	3.5329	0.000411	0.059	0.715	0	0.002	0.224	ENSG00000167011	0.018031	1	Brain_Caudate_basal_ganglia
GTExv8.EUR.Brain_Cortex	/stornext/Bioinf/data/lab_bahlo/users/gerring.z/twas/weights/GTExv8.EUR.Brain_Cortex/ENSG00000204525.16.wgt.RDat	ENSG00000204525.16	6	31272104	31272105	0.5062	rs1800629	-7.38	rs2523578	0.269551	7.12	-1.225	204	14	enet	0.38	1.3e-20	-3.5309	0.000414	0	0	0	0.541	0.459	ENSG00000204525	0.0180631	1	Brain_Cortex
GTExv8.EUR.Brain_Putamen_basal_ganglia	/stornext/Bioinf/data/lab_bahlo/users/gerring.z/twas/weights/GTExv8.EUR.Brain_Putamen_basal_ganglia/ENSG00000169683.7.wgt.RDat	ENSG00000169683.7	17	82023301	82023302	0.2484	rs4969481	-4.12	rs9912335	0.10527	-4.78	3.53	314	1	top1	0.11	2.5e-05	-3.53	0.000416	0.654	0.223	0.012	0.004	0.107	ENSG00000169683	0.018095	1	Brain_Putamen_basal_ganglia
GTExv8.EUR.Brain_Hippocampus	/stornext/Bioinf/data/lab_bahlo/users/gerring.z/twas/weights/GTExv8.EUR.Brain_Hippocampus/ENSG00000183530.13.wgt.RDat	ENSG00000183530.13	22	31750139	31750140	0.126	rs9609297	4.12	rs5998067	0.006469	-3.29	3.35	372	372	susie	0.017	0.059	-3.5298	0.000416	0.821	0.086	0.042	0.004	0.046	ENSG00000183530	0.018095	1	Brain_Hippocampus
GTExv8.EUR.Brain_Cortex	/stornext/Bioinf/data/lab_bahlo/users/gerring.z/twas/weights/GTExv8.EUR.Brain_Cortex/ENSG00000099308.10.wgt.RDat	ENSG00000099308.10	19	18097792	18097793	0.166	rs3730179	-4.51	rs11666281	0.017693	-4.22	-3.171	419	419	susie	0.072	0.00014	3.52682	0.000421	0.593	0.232	0.041	0.016	0.118	ENSG00000099308	0.0182847	1	Brain_Cortex
GTExv8.EUR.Brain_Frontal_Cortex_BA9	/stornext/Bioinf/data/lab_bahlo/users/gerring.z/twas/weights/GTExv8.EUR.Brain_Frontal_Cortex_BA9/ENSG00000134825.15.wgt.RDat	ENSG00000134825.15	11	61792635	61792636	0.2656	rs174568	4.42	rs174555	0.00327	3.55	3.893	404	404	susie	0.072	0.00041	3.52576	0.000422	0.653	0.07	0.076	0.008	0.194	ENSG00000134825	0.0183142	1	Brain_Frontal_Cortex_BA9
GTExv8.EUR.Brain_Frontal_Cortex_BA9	/stornext/Bioinf/data/lab_bahlo/users/gerring.z/twas/weights/GTExv8.EUR.Brain_Frontal_Cortex_BA9/ENSG00000123297.17.wgt.RDat	ENSG00000123297.17	12	57782588	57782589	0.2977	rs7956463	3.93	rs10877013	0.333337	-7.37	-3.522	345	1	top1	0.33	1.5e-15	3.522	0.000428	0	0.664	0	0.014	0.321	ENSG00000123297	0.0185323	1	Brain_Frontal_Cortex_BA9
GTExv8.EUR.Brain_Hippocampus	/stornext/Bioinf/data/lab_bahlo/users/gerring.z/twas/weights/GTExv8.EUR.Brain_Hippocampus/ENSG00000123427.16.wgt.RDat	ENSG00000123427.16	12	57771605	57771606	0.3123	rs7956463	3.93	rs10877013	0.371	7.47	-3.522	341	1	top1	0.37	7.8e-17	-3.522	0.000428	0	0.664	0	0.014	0.321	ENSG00000123427	0.0185323	1	Brain_Hippocampus
GTExv8.EUR.Brain_Anterior_cingulate_cortex_BA24	/stornext/Bioinf/data/lab_bahlo/users/gerring.z/twas/weights/GTExv8.EUR.Brain_Anterior_cingulate_cortex_BA24/ENSG00000079691.17.wgt.RDat	ENSG00000079691.17	6	25279077	25279078	0.379	rs4712969	-6.06	rs12213891	0.0053	3.3	-0.53	642	9	enet	0.11	7e-05	-3.5189	0.000433	0.006	0.001	0.853	0.079	0.061	ENSG00000079691	0.0187062	1	Brain_Anterior_cingulate_cortex_BA24
GTExv8.EUR.Brain_Frontal_Cortex_BA9	/stornext/Bioinf/data/lab_bahlo/users/gerring.z/twas/weights/GTExv8.EUR.Brain_Frontal_Cortex_BA9/ENSG00000156471.12.wgt.RDat	ENSG00000156471.12	8	96261714	96261715	0.1678	rs958402	4.15	rs4475447	0.062534	-4.24	-3.445	502	502	susie	0.069	0.00051	3.5185	0.000434	0.769	0.172	0.017	0.004	0.039	ENSG00000156471	0.0187352	1	Brain_Frontal_Cortex_BA9
GTExv8.EUR.Brain_Hypothalamus	/stornext/Bioinf/data/lab_bahlo/users/gerring.z/twas/weights/GTExv8.EUR.Brain_Hypothalamus/ENSG00000135272.10.wgt.RDat	ENSG00000135272.10	7	114922153	114922154	0.201	rs12705966	-6.22	rs6961386	-0.003343	-3.87	3.1800	298	40	enet	0.07	0.00049	-3.51809	0.000435	0.002	0	0.751	0.143	0.103	ENSG00000135272	0.0187642	1	Brain_Hypothalamus
GTExv8.EUR.Brain_Frontal_Cortex_BA9	/stornext/Bioinf/data/lab_bahlo/users/gerring.z/twas/weights/GTExv8.EUR.Brain_Frontal_Cortex_BA9/ENSG00000198218.10.wgt.RDat	ENSG00000198218.10	3	49094362	49094363	0.2002	rs4554002	4.49	rs6784820	0.009326	-3.57	-3.832	253	17	enet	0.053	0.0021	3.51658	0.000437	0.631	0.125	0.076	0.015	0.152	ENSG00000198218	0.018822	1	Brain_Frontal_Cortex_BA9
GTExv8.EUR.Brain_Cortex	/stornext/Bioinf/data/lab_bahlo/users/gerring.z/twas/weights/GTExv8.EUR.Brain_Cortex/ENSG00000134376.15.wgt.RDat	ENSG00000134376.15	1	197268203	197268204	0.0934	rs1009188	4.86	rs1135810	8.55e-02	4.30	-3.5130	256	1	top1	0.085	3.5e-05	-3.513	0.000443	0.685	0.059	0.206	0.018	0.033	ENSG00000134376	0.0190517	1	Brain_Cortex
GTExv8.EUR.Brain_Cortex	/stornext/Bioinf/data/lab_bahlo/users/gerring.z/twas/weights/GTExv8.EUR.Brain_Cortex/ENSG00000164924.17.wgt.RDat	ENSG00000164924.17	8	100953387	100953388	0.294	rs2514616	4.14	rs964917	0.212034	6.70	3.668	478	478	susie	0.22	2.2e-11	3.51176	0.000445	0	0.699	0	0.007	0.294	ENSG00000164924	0.0190945	1	Brain_Cortex
GTExv8.EUR.Brain_Cerebellum	/stornext/Bioinf/data/lab_bahlo/users/gerring.z/twas/weights/GTExv8.EUR.Brain_Cerebellum/ENSG00000204961.6.wgt.RDat	ENSG00000204961.6	5	140847462	140847463	0.6933	rs3776121	-3.81	rs155808	3.08e-01	7.74	-3.4670	375	375	susie	0.47	6.8e-28	-3.50917	0.00045	0	0.84	0	0.006	0.154	ENSG00000204961	0.0192656	1	Brain_Cerebellum
GTExv8.EUR.Brain_Cerebellar_Hemisphere	/stornext/Bioinf/data/lab_bahlo/users/gerring.z/twas/weights/GTExv8.EUR.Brain_Cerebellar_Hemisphere/ENSG00000145248.6.wgt.RDat	ENSG00000145248.6	4	48483342	48483343	0.1339	rs10001054	3.69	rs12645951	0.0103	-3.68	-3.652	326	326	susie	0.023	0.033	3.5085	0.000451	0.847	0.111	0.013	0.002	0.026	ENSG00000145248	0.0192939	1	Brain_Cerebellar_Hemisphere
GTExv8.EUR.Brain_Spinal_cord_cervical_c-1	/stornext/Bioinf/data/lab_bahlo/users/gerring.z/twas/weights/GTExv8.EUR.Brain_Spinal_cord_cervical_c-1/ENSG00000119326.14.wgt.RDat	ENSG00000119326.14	9	109013528	109013529	0.342	rs12340246	-3.72	rs4978382	0.201242	4.94	-3.5340	622	622	susie	0.2	2.6e-07	-3.5075	0.000452	0.166	0.558	0.002	0.007	0.266	ENSG00000119326	0.0193078	1	Brain_Spinal_cord_cervical_c-1
GTExv8.EUR.Brain_Cerebellum	/stornext/Bioinf/data/lab_bahlo/users/gerring.z/twas/weights/GTExv8.EUR.Brain_Cerebellum/ENSG00000184908.17.wgt.RDat	ENSG00000184908.17	1	16043735	16043736	0.4879	rs12082523	-4.63	rs28695308	7.62e-02	-5.51	-3.0790	377	22	enet	0.2	1.1e-10	3.50723	0.000453	0.039	0.631	0.015	0.245	0.07	ENSG00000184908	0.019336	1	Brain_Cerebellum
GTExv8.EUR.Brain_Amygdala	/stornext/Bioinf/data/lab_bahlo/users/gerring.z/twas/weights/GTExv8.EUR.Brain_Amygdala/ENSG00000089250.18.wgt.RDat	ENSG00000089250.18	12	117452169	117452170	0.394	rs10850828	-3.79	rs7306852	0.105269	-4.81	-3.734	626	626	susie	0.16	5.1e-06	3.5068	0.000454	0.309	0.42	0.002	0.003	0.266	ENSG00000089250	0.0193642	1	Brain_Amygdala
GTExv8.EUR.Brain_Cerebellar_Hemisphere	/stornext/Bioinf/data/lab_bahlo/users/gerring.z/twas/weights/GTExv8.EUR.Brain_Cerebellar_Hemisphere/ENSG00000244119.1.wgt.RDat	ENSG00000244119.1	3	101712471	101712472	0.3648	rs2466367	-4.16	rs1460097	0.399	8.41	3.803	328	328	susie	0.42	1.6e-20	3.50122	0.000463	0	0.675	0	0.017	0.308	ENSG00000244119	0.0196892	1	Brain_Cerebellar_Hemisphere
GTExv8.EUR.Brain_Substantia_nigra	/stornext/Bioinf/data/lab_bahlo/users/gerring.z/twas/weights/GTExv8.EUR.Brain_Substantia_nigra/ENSG00000266903.1.wgt.RDat	ENSG00000266903.1	19	44718758	44718759	0.356	rs9646644	2.93	rs7254776	0.046199	-3.95	-0.900	433	45	enet	0.13	0.00017	3.5009	0.000464	0.923	0.076	0.001	0	0	ENSG00000266903	0.0197024	1	Brain_Substantia_nigra
GTExv8.EUR.Brain_Frontal_Cortex_BA9	/stornext/Bioinf/data/lab_bahlo/users/gerring.z/twas/weights/GTExv8.EUR.Brain_Frontal_Cortex_BA9/ENSG00000166444.18.wgt.RDat	ENSG00000166444.18	11	8910950	8910951	0.2341	rs2316863	-3.38	rs7131166	0.0226	-4.14	-2.93	369	34	enet	0.095	5.2e-05	3.49755	0.00047	0.743	0.243	0.001	0	0.012	ENSG00000166444	0.0199275	1	Brain_Frontal_Cortex_BA9
GTExv8.EUR.Brain_Hypothalamus	/stornext/Bioinf/data/lab_bahlo/users/gerring.z/twas/weights/GTExv8.EUR.Brain_Hypothalamus/ENSG00000115084.13.wgt.RDat	ENSG00000115084.13	2	113756822	113756823	0.4165	rs17197583	-3.86	rs3748905	1.54e-01	-5.90	2.6320	309	3	lasso	0.2	4.6e-09	-3.49597	0.000472	0.023	0.919	0	0.007	0.051	ENSG00000115084	0.0199826	1	Brain_Hypothalamus
GTExv8.EUR.Brain_Cerebellum	/stornext/Bioinf/data/lab_bahlo/users/gerring.z/twas/weights/GTExv8.EUR.Brain_Cerebellum/ENSG00000164180.13.wgt.RDat	ENSG00000164180.13	5	88269466	88269467	0.1803	rs4244212	-5.43	rs10067455	7.75e-02	-4.81	-3.2020	254	8	lasso	0.12	6.5e-07	3.4964	0.000472	0.011	0.078	0.096	0.704	0.111	ENSG00000164180	0.0199826	1	Brain_Cerebellum
GTExv8.EUR.Brain_Anterior_cingulate_cortex_BA24	/stornext/Bioinf/data/lab_bahlo/users/gerring.z/twas/weights/GTExv8.EUR.Brain_Anterior_cingulate_cortex_BA24/ENSG00000270039.1.wgt.RDat	ENSG00000270039.1	12	57803837	57803838	0.2037	rs7956463	3.93	rs10877015	0.061576	-4.58	-3.073	347	347	susie	0.11	4.4e-05	3.49527	0.000474	0.153	0.658	0.003	0.014	0.171	ENSG00000270039	0.0200376	1	Brain_Anterior_cingulate_cortex_BA24
GTExv8.EUR.Brain_Cerebellum	/stornext/Bioinf/data/lab_bahlo/users/gerring.z/twas/weights/GTExv8.EUR.Brain_Cerebellum/ENSG00000133704.9.wgt.RDat	ENSG00000133704.9	12	30695985	30695986	0.2657	rs2099028	3.57	rs3888018	0.106543	5.69	3.334000	570	7	lasso	0.16	9.2e-09	3.49061	0.000482	0.01	0.871	0	0.003	0.116	ENSG00000133704	0.0202977	1	Brain_Cerebellum
GTExv8.EUR.Brain_Nucleus_accumbens_basal_ganglia	/stornext/Bioinf/data/lab_bahlo/users/gerring.z/twas/weights/GTExv8.EUR.Brain_Nucleus_accumbens_basal_ganglia/ENSG00000112559.13.wgt.RDat	ENSG00000112559.13	6	41636881	41636882	0.1962	rs12661819	3.59	rs10456505	0.010648	3.67	3.18	522	522	susie	0.04	0.004	3.49027	0.000483	0.845	0.125	0.006	0.001	0.024	ENSG00000112559	0.0202977	1	Brain_Nucleus_accumbens_basal_ganglia
GTExv8.EUR.Brain_Caudate_basal_ganglia	/stornext/Bioinf/data/lab_bahlo/users/gerring.z/twas/weights/GTExv8.EUR.Brain_Caudate_basal_ganglia/ENSG00000112659.13.wgt.RDat	ENSG00000112659.13	6	43182174	43182175	0.482	rs2756175	-4.44	rs6924555	0.313946	-7.92	-3.49	368	1	top1	0.31	8e-16	3.49	0.000483	0	0.68	0	0.026	0.294	ENSG00000112659	0.0202977	1	Brain_Caudate_basal_ganglia
GTExv8.EUR.Brain_Anterior_cingulate_cortex_BA24	/stornext/Bioinf/data/lab_bahlo/users/gerring.z/twas/weights/GTExv8.EUR.Brain_Anterior_cingulate_cortex_BA24/ENSG00000279325.1.wgt.RDat	ENSG00000279325.1	13	53193666	53193667	0.254	rs2806943	4.2	rs1407687	0.095635	-4.93	3.49	522	1	top1	0.096	0.00015	-3.49	0.000483	0.546	0.27	0.048	0.024	0.113	ENSG00000279325	0.0202977	1	Brain_Anterior_cingulate_cortex_BA24
GTExv8.EUR.Brain_Cerebellum	/stornext/Bioinf/data/lab_bahlo/users/gerring.z/twas/weights/GTExv8.EUR.Brain_Cerebellum/ENSG00000154898.15.wgt.RDat	ENSG00000154898.15	17	20321163	20321164	0.2413	rs2108978	-5.03	rs9899357	0.13	5.5	-3.489	181	1	top1	0.13	2.3e-07	-3.489	0.000485	0.034	0.307	0.053	0.472	0.134	ENSG00000154898	0.0203369	1	Brain_Cerebellum
GTExv8.EUR.Brain_Cerebellar_Hemisphere	/stornext/Bioinf/data/lab_bahlo/users/gerring.z/twas/weights/GTExv8.EUR.Brain_Cerebellar_Hemisphere/ENSG00000188993.3.wgt.RDat	ENSG00000188993.3	4	52017619	52017620	0.1618	rs939228	3.89	rs7676869	0.0676	3.91	3.489	196	1	top1	0.068	0.00059	3.489	0.000485	0.935	0.026	0.029	0.001	0.009	ENSG00000188993	0.0203369	1	Brain_Cerebellar_Hemisphere
GTExv8.EUR.Brain_Cerebellar_Hemisphere	/stornext/Bioinf/data/lab_bahlo/users/gerring.z/twas/weights/GTExv8.EUR.Brain_Cerebellar_Hemisphere/ENSG00000136935.13.wgt.RDat	ENSG00000136935.13	9	124941098	124941099	0.1126	rs687654	-6.70	rs12552010	0.008935	3.55	-5.5820	279	279	susie	0.054	0.0021	-3.4873	0.000488	0	0	0.259	0.081	0.66	ENSG00000136935	0.0204476	1	Brain_Cerebellar_Hemisphere
GTExv8.EUR.Brain_Substantia_nigra	/stornext/Bioinf/data/lab_bahlo/users/gerring.z/twas/weights/GTExv8.EUR.Brain_Substantia_nigra/ENSG00000278769.1.wgt.RDat	ENSG00000278769.1	15	42724616	42724617	0.284	rs16957168	3.86	rs8031218	0.191981	4.58	2.894	273	10	lasso	0.2	2.3e-06	3.48631	0.00049	0.373	0.511	0.01	0.013	0.094	ENSG00000278769	0.0205164	1	Brain_Substantia_nigra
GTExv8.EUR.Brain_Putamen_basal_ganglia	/stornext/Bioinf/data/lab_bahlo/users/gerring.z/twas/weights/GTExv8.EUR.Brain_Putamen_basal_ganglia/ENSG00000177683.13.wgt.RDat	ENSG00000177683.13	7	108569452	108569453	0.4283	rs1513917	3.4	rs40939	0.35666	7.64	-3.129	455	8	lasso	0.43	1.5e-20	-3.4829	0.000496	0	0.887	0	0.003	0.11	ENSG00000177683	0.0206615	1	Brain_Putamen_basal_ganglia
GTExv8.EUR.Brain_Amygdala	/stornext/Bioinf/data/lab_bahlo/users/gerring.z/twas/weights/GTExv8.EUR.Brain_Amygdala/ENSG00000107281.9.wgt.RDat	ENSG00000107281.9	9	137046202	137046203	0.2688	rs12337910	3.48	rs12337910	0.022668	-3.85	3.482	368	1	top1	0.023	0.056	-3.482	0.000498	0.963	0.03	0.002	0	0.005	ENSG00000107281	0.0206995	1	Brain_Amygdala
GTExv8.EUR.Brain_Nucleus_accumbens_basal_ganglia	/stornext/Bioinf/data/lab_bahlo/users/gerring.z/twas/weights/GTExv8.EUR.Brain_Nucleus_accumbens_basal_ganglia/ENSG00000239389.7.wgt.RDat	ENSG00000239389.7	5	140882642	140882643	0.2276	rs3776121	-3.81	rs155811	0.228201	6.47	-3.433	383	12	lasso	0.23	3.1e-12	-3.4817	0.000498	0	0.81	0	0.006	0.183	ENSG00000239389	0.0206995	1	Brain_Nucleus_accumbens_basal_ganglia
GTExv8.EUR.Brain_Hippocampus	/stornext/Bioinf/data/lab_bahlo/users/gerring.z/twas/weights/GTExv8.EUR.Brain_Hippocampus/ENSG00000122971.8.wgt.RDat	ENSG00000122971.8	12	120725734	120725735	0.3543	rs1179434	5.6	rs9204	0.18	5.86	3.963	447	447	susie	0.2	5.3e-09	3.4808	0.0005	0	0.025	0.008	0.948	0.018	ENSG00000122971	0.0207675	1	Brain_Hippocampus
GTExv8.EUR.Brain_Frontal_Cortex_BA9	/stornext/Bioinf/data/lab_bahlo/users/gerring.z/twas/weights/GTExv8.EUR.Brain_Frontal_Cortex_BA9/ENSG00000174373.16.wgt.RDat	ENSG00000174373.16	14	35809303	35809304	0.198	rs847521	-4.2	rs10146494	0.012758	3.98	-2.089	400	18	lasso	0.07	0.00047	-3.47953	0.000502	0.576	0.406	0.007	0.005	0.005	ENSG00000174373	0.0208354	1	Brain_Frontal_Cortex_BA9
GTExv8.EUR.Brain_Caudate_basal_ganglia	/stornext/Bioinf/data/lab_bahlo/users/gerring.z/twas/weights/GTExv8.EUR.Brain_Caudate_basal_ganglia/ENSG00000232065.1.wgt.RDat	ENSG00000232065.1	3	196632586	196632587	0.2613	rs11185544	4.45	rs12634982	0.017568	3.41	-1.596	407	407	susie	0.038	0.0062	-3.47872	0.000504	0.911	0.047	0.031	0.002	0.009	ENSG00000232065	0.0208829	1	Brain_Caudate_basal_ganglia
GTExv8.EUR.Brain_Anterior_cingulate_cortex_BA24	/stornext/Bioinf/data/lab_bahlo/users/gerring.z/twas/weights/GTExv8.EUR.Brain_Anterior_cingulate_cortex_BA24/ENSG00000166159.10.wgt.RDat	ENSG00000166159.10	12	1820266	1820267	0.296	rs10848634	3.69	rs11062161	0.040447	-3.75	3.395	488	9	lasso	0.067	0.0014	-3.47822	0.000505	0.85	0.105	0.017	0.002	0.027	ENSG00000166159	0.0208829	1	Brain_Anterior_cingulate_cortex_BA24
GTExv8.EUR.Brain_Frontal_Cortex_BA9	/stornext/Bioinf/data/lab_bahlo/users/gerring.z/twas/weights/GTExv8.EUR.Brain_Frontal_Cortex_BA9/ENSG00000189127.7.wgt.RDat	ENSG00000189127.7	5	80570487	80570488	0.3149	rs6893705	6.17	rs527116	1.00e-03	3.69	-0.325	474	474	susie	0.05	0.0029	-3.4768	0.000507	0.001	0	0.52	0.077	0.402	ENSG00000189127	0.0208829	1	Brain_Frontal_Cortex_BA9
GTExv8.EUR.Brain_Spinal_cord_cervical_c-1	/stornext/Bioinf/data/lab_bahlo/users/gerring.z/twas/weights/GTExv8.EUR.Brain_Spinal_cord_cervical_c-1/ENSG00000261575.2.wgt.RDat	ENSG00000261575.2	17	46267036	46267037	0.0923	rs35937770	4.4	rs199451	0.0644	3.89	-3.476	63	1	top1	0.064	0.0036	-3.476	0.000509	0.954	0.015	0.024	0	0.006	ENSG00000261575	0.0208829	1	Brain_Spinal_cord_cervical_c-1
GTExv8.EUR.Brain_Hypothalamus	/stornext/Bioinf/data/lab_bahlo/users/gerring.z/twas/weights/GTExv8.EUR.Brain_Hypothalamus/ENSG00000262539.1.wgt.RDat	ENSG00000262539.1	17	46260605	46260606	0.4288	rs35937770	4.40	rs199451	0.525397	9.04	-3.4760	66	1	top1	0.53	6.4e-27	-3.476	0.000509	0	0.696	0	0.018	0.287	ENSG00000262539	0.0208829	1	Brain_Hypothalamus
GTExv8.EUR.Brain_Cerebellum	/stornext/Bioinf/data/lab_bahlo/users/gerring.z/twas/weights/GTExv8.EUR.Brain_Cerebellum/ENSG00000139921.12.wgt.RDat	ENSG00000139921.12	14	51240167	51240168	0.2582	rs4296182	-4.02	rs4901098	0.0208	-4.4	2.588	645	645	susie	0.057	0.00057	-3.47083	0.000519	0.546	0.402	0.006	0.005	0.041	ENSG00000139921	0.021081	1	Brain_Cerebellum
GTExv8.EUR.Brain_Frontal_Cortex_BA9	/stornext/Bioinf/data/lab_bahlo/users/gerring.z/twas/weights/GTExv8.EUR.Brain_Frontal_Cortex_BA9/ENSG00000204149.10.wgt.RDat	ENSG00000204149.10	10	49982189	49982190	0.237	rs4838566	-3.47	rs4838566	1.45e-01	-5.11	-3.471	343	1	top1	0.15	5.1e-07	3.471	0.000519	0.365	0.453	0.001	0.001	0.181	ENSG00000204149	0.021081	1	Brain_Frontal_Cortex_BA9
GTExv8.EUR.Brain_Amygdala	/stornext/Bioinf/data/lab_bahlo/users/gerring.z/twas/weights/GTExv8.EUR.Brain_Amygdala/ENSG00000204152.10.wgt.RDat	ENSG00000204152.10	10	49942032	49942033	0.397	rs4838566	-3.47	rs4838566	0.28575	5.94	-3.471	342	1	top1	0.29	2.3e-10	-3.471	0.000519	0.035	0.686	0	0.001	0.278	ENSG00000204152	0.021081	1	Brain_Amygdala
GTExv8.EUR.Brain_Cortex	/stornext/Bioinf/data/lab_bahlo/users/gerring.z/twas/weights/GTExv8.EUR.Brain_Cortex/ENSG00000175575.12.wgt.RDat	ENSG00000175575.12	11	73876698	73876699	0.7479	rs10751226	3.25	rs660339	0.076144	-4.81	1.317	340	49	enet	0.28	8.3e-15	-3.4685	0.000523	0.375	0.621	0	0.001	0.002	ENSG00000175575	0.0211982	1	Brain_Cortex
GTExv8.EUR.Brain_Cerebellar_Hemisphere	/stornext/Bioinf/data/lab_bahlo/users/gerring.z/twas/weights/GTExv8.EUR.Brain_Cerebellar_Hemisphere/ENSG00000145911.5.wgt.RDat	ENSG00000145911.5	5	178113442	178113443	0.3511	rs6601221	3.52	rs7721220	0.27256	-6.66	-3.4660	392	1	top1	0.27	1.4e-12	3.466	0.000528	0	0.714	0	0.001	0.284	ENSG00000145911	0.021295	1	Brain_Cerebellar_Hemisphere
GTExv8.EUR.Brain_Substantia_nigra	/stornext/Bioinf/data/lab_bahlo/users/gerring.z/twas/weights/GTExv8.EUR.Brain_Substantia_nigra/ENSG00000272501.1.wgt.RDat	ENSG00000272501.1	6	31198036	31198037	0.606	rs1800629	-7.38	rs3130695	0.1721	4.3	3.466	173	1	top1	0.17	1.1e-05	3.466	0.000528	0	0	0.91	0.039	0.051	ENSG00000272501	0.021295	1	Brain_Substantia_nigra
GTExv8.EUR.Brain_Anterior_cingulate_cortex_BA24	/stornext/Bioinf/data/lab_bahlo/users/gerring.z/twas/weights/GTExv8.EUR.Brain_Anterior_cingulate_cortex_BA24/ENSG00000276449.1.wgt.RDat	ENSG00000276449.1	19	57449688	57449689	0.2041	rs12609093	3.71	rs3746215	0.10743	-4.64	3.62	487	487	susie	0.13	1.4e-05	-3.4663	0.000528	0.263	0.559	0.002	0.004	0.171	ENSG00000276449	0.021295	1	Brain_Anterior_cingulate_cortex_BA24
GTExv8.EUR.Brain_Cerebellum	/stornext/Bioinf/data/lab_bahlo/users/gerring.z/twas/weights/GTExv8.EUR.Brain_Cerebellum/ENSG00000166037.10.wgt.RDat	ENSG00000166037.10	11	95789964	95789965	0.2138	rs10765774	-4.16	rs1727165	0.05739	-4.58	-3.465	616	1	top1	0.057	0.00054	3.465	0.00053	0.738	0.176	0.018	0.004	0.063	ENSG00000166037	0.0213606	1	Brain_Cerebellum
GTExv8.EUR.Brain_Nucleus_accumbens_basal_ganglia	/stornext/Bioinf/data/lab_bahlo/users/gerring.z/twas/weights/GTExv8.EUR.Brain_Nucleus_accumbens_basal_ganglia/ENSG00000214866.8.wgt.RDat	ENSG00000214866.8	2	3703591	3703592	0.1688	rs1111281	-3.4	rs1111281	0.0191	-4.22	-3.397	550	23	enet	0.057	0.00074	3.46385	0.000533	0.797	0.181	0.003	0.001	0.019	ENSG00000214866	0.0214512	1	Brain_Nucleus_accumbens_basal_ganglia
GTExv8.EUR.Brain_Putamen_basal_ganglia	/stornext/Bioinf/data/lab_bahlo/users/gerring.z/twas/weights/GTExv8.EUR.Brain_Putamen_basal_ganglia/ENSG00000139998.14.wgt.RDat	ENSG00000139998.14	14	64972775	64972776	0.159	rs8015921	3.55	rs7160037	0.136337	4.85	3.407	479	3	lasso	0.14	1e-06	3.4625	0.000535	0.28	0.559	0.001	0.003	0.157	ENSG00000139998	0.0214711	1	Brain_Putamen_basal_ganglia
GTExv8.EUR.Brain_Nucleus_accumbens_basal_ganglia	/stornext/Bioinf/data/lab_bahlo/users/gerring.z/twas/weights/GTExv8.EUR.Brain_Nucleus_accumbens_basal_ganglia/ENSG00000258983.2.wgt.RDat	ENSG00000258983.2	14	88499333	88499334	0.2361	rs1955598	-3.83	rs17772222	0.163	6.36	-3.293	463	12	enet	0.18	2.1e-09	-3.46241	0.000535	0	0.837	0	0.007	0.156	ENSG00000258983	0.0214711	1	Brain_Nucleus_accumbens_basal_ganglia
GTExv8.EUR.Brain_Cortex	/stornext/Bioinf/data/lab_bahlo/users/gerring.z/twas/weights/GTExv8.EUR.Brain_Cortex/ENSG00000140326.12.wgt.RDat	ENSG00000140326.12	15	42737125	42737126	0.1801	rs16957168	3.86	rs9919994	0.108334	4.92	3.4590	275	1	top1	0.11	3.2e-06	3.459	0.000542	0.476	0.363	0.012	0.009	0.139	ENSG00000140326	0.0216606	1	Brain_Cortex
GTExv8.EUR.Brain_Caudate_basal_ganglia	/stornext/Bioinf/data/lab_bahlo/users/gerring.z/twas/weights/GTExv8.EUR.Brain_Caudate_basal_ganglia/ENSG00000204310.12.wgt.RDat	ENSG00000204310.12	6	32178095	32178096	0.2648	rs3130286	6.65	rs3869145	-0.00496	-3.2	1.22	170	170	susie	0.029	0.014	-3.4583	0.000543	0	0	0.89	0.022	0.088	ENSG00000204310	0.0216854	1	Brain_Caudate_basal_ganglia
GTExv8.EUR.Brain_Caudate_basal_ganglia	/stornext/Bioinf/data/lab_bahlo/users/gerring.z/twas/weights/GTExv8.EUR.Brain_Caudate_basal_ganglia/ENSG00000104341.16.wgt.RDat	ENSG00000104341.16	8	97775056	97775057	0.2105	rs2256367	3.36	rs2449517	0.00874	4.01	-0.781	512	31	enet	0.091	3.3e-05	-3.4583	0.000544	0.698	0.295	0.002	0.001	0.003	ENSG00000104341	0.0217102	1	Brain_Caudate_basal_ganglia
GTExv8.EUR.Brain_Cerebellum	/stornext/Bioinf/data/lab_bahlo/users/gerring.z/twas/weights/GTExv8.EUR.Brain_Cerebellum/ENSG00000262521.1.wgt.RDat	ENSG00000262521.1	16	3184017	3184018	0.2948	rs6501154	-3.95	rs9940294	0.040941	-4.63	-3.787	404	404	susie	0.07	0.00015	3.457	0.000546	0.225	0.366	0.003	0.004	0.402	ENSG00000262521	0.0217748	1	Brain_Cerebellum
GTExv8.EUR.Brain_Caudate_basal_ganglia	/stornext/Bioinf/data/lab_bahlo/users/gerring.z/twas/weights/GTExv8.EUR.Brain_Caudate_basal_ganglia/ENSG00000178904.18.wgt.RDat	ENSG00000178904.18	19	32405560	32405561	0.2024	rs741446	3.85	rs7252443	0.122788	5.58	3.386	411	411	susie	0.14	2.7e-07	3.45684	0.000547	0.024	0.834	0	0.007	0.135	ENSG00000178904	0.0217994	1	Brain_Caudate_basal_ganglia
GTExv8.EUR.Brain_Cortex	/stornext/Bioinf/data/lab_bahlo/users/gerring.z/twas/weights/GTExv8.EUR.Brain_Cortex/ENSG00000231645.2.wgt.RDat	ENSG00000231645.2	17	20517478	20517479	0.0874	rs16960672	4.15	rs7218708	0.00469	3.13	2.389	192	192	susie	0.04	0.0038	3.4563	0.000548	0.909	0.07	0.014	0.001	0.006	ENSG00000231645	0.021824	1	Brain_Cortex
GTExv8.EUR.Brain_Cerebellar_Hemisphere	/stornext/Bioinf/data/lab_bahlo/users/gerring.z/twas/weights/GTExv8.EUR.Brain_Cerebellar_Hemisphere/ENSG00000187583.10.wgt.RDat	ENSG00000187583.10	1	966496	966497	0.3059	rs3748597	-4.29	rs1806509	0.022320	-3.69	1.1750	181	181	susie	0.077	0.00026	-3.45462	0.000551	0.913	0.042	0.038	0.002	0.006	ENSG00000187583	0.0218976	1	Brain_Cerebellar_Hemisphere
GTExv8.EUR.Brain_Nucleus_accumbens_basal_ganglia	/stornext/Bioinf/data/lab_bahlo/users/gerring.z/twas/weights/GTExv8.EUR.Brain_Nucleus_accumbens_basal_ganglia/ENSG00000236502.1.wgt.RDat	ENSG00000236502.1	2	44941872	44941873	0.2309	rs494904	4.73	rs1561227	0.0918	4.69	-2.654	605	4	lasso	0.12	9e-07	-3.44764	0.000566	0.546	0.35	0.043	0.027	0.033	ENSG00000236502	0.0224625	1	Brain_Nucleus_accumbens_basal_ganglia
GTExv8.EUR.Brain_Cerebellar_Hemisphere	/stornext/Bioinf/data/lab_bahlo/users/gerring.z/twas/weights/GTExv8.EUR.Brain_Cerebellar_Hemisphere/ENSG00000152128.13.wgt.RDat	ENSG00000152128.13	2	134718999	134719000	0.1525	rs578384	-3.72	rs512375	0.097439	4.16	-3.4470	435	1	top1	0.097	4.1e-05	-3.447	0.000567	0.921	0.055	0.009	0.001	0.014	ENSG00000152128	0.0224865	1	Brain_Cerebellar_Hemisphere
GTExv8.EUR.Brain_Frontal_Cortex_BA9	/stornext/Bioinf/data/lab_bahlo/users/gerring.z/twas/weights/GTExv8.EUR.Brain_Frontal_Cortex_BA9/ENSG00000280061.1.wgt.RDat	ENSG00000280061.1	19	30553955	30553956	0.1833	rs12489	4.35	rs7253628	0.108	-4.64	-3.446	415	1	top1	0.11	1.5e-05	3.446	0.000569	0.74	0.168	0.027	0.006	0.058	ENSG00000280061	0.0225345	1	Brain_Frontal_Cortex_BA9
GTExv8.EUR.Brain_Cerebellum	/stornext/Bioinf/data/lab_bahlo/users/gerring.z/twas/weights/GTExv8.EUR.Brain_Cerebellum/ENSG00000163788.13.wgt.RDat	ENSG00000163788.13	3	43286511	43286512	0.1585	rs9875582	4.25	rs17075335	0.119181	4.9	3.443	346	1	top1	0.12	7.3e-07	3.443	0.000575	0.48	0.355	0.021	0.015	0.129	ENSG00000163788	0.0226934	1	Brain_Cerebellum
GTExv8.EUR.Brain_Hippocampus	/stornext/Bioinf/data/lab_bahlo/users/gerring.z/twas/weights/GTExv8.EUR.Brain_Hippocampus/ENSG00000278266.1.wgt.RDat	ENSG00000278266.1	12	127147148	127147149	0.2983	rs1509045	-3.44	rs1509045	0.0146	-3.63	-3.44	584	1	top1	0.015	0.075	3.44	0.000582	0.96	0.034	0.003	0	0.003	ENSG00000278266	0.022938	1	Brain_Hippocampus
GTExv8.EUR.Brain_Spinal_cord_cervical_c-1	/stornext/Bioinf/data/lab_bahlo/users/gerring.z/twas/weights/GTExv8.EUR.Brain_Spinal_cord_cervical_c-1/ENSG00000162384.13.wgt.RDat	ENSG00000162384.13	1	53220616	53220617	0.377	rs17386087	4.07	rs370493	0.046536	4.89	2.2510	483	26	enet	0.11	0.00012	3.439	0.000584	0.357	0.559	0.007	0.012	0.064	ENSG00000162384	0.022985	1	Brain_Spinal_cord_cervical_c-1
GTExv8.EUR.Brain_Frontal_Cortex_BA9	/stornext/Bioinf/data/lab_bahlo/users/gerring.z/twas/weights/GTExv8.EUR.Brain_Frontal_Cortex_BA9/ENSG00000137161.16.wgt.RDat	ENSG00000137161.16	6	42929191	42929192	0.1779	rs2756175	-4.44	rs9462865	0.018436	3.26	2.426	355	355	susie	0.021	0.038	3.4378	0.000586	0.898	0.059	0.035	0.002	0.005	ENSG00000137161	0.023032	1	Brain_Frontal_Cortex_BA9
GTExv8.EUR.Brain_Cortex	/stornext/Bioinf/data/lab_bahlo/users/gerring.z/twas/weights/GTExv8.EUR.Brain_Cortex/ENSG00000163046.15.wgt.RDat	ENSG00000163046.15	2	132257968	132257969	0.4479	rs4621214	-3.536	rs4410338	2.91e-01	-7.47	-3.3400	264	264	susie	0.29	1.4e-15	3.43777	0.000587	0	0.737	0	0.001	0.262	ENSG00000163046	0.0230554	1	Brain_Cortex
GTExv8.EUR.Brain_Cerebellum	/stornext/Bioinf/data/lab_bahlo/users/gerring.z/twas/weights/GTExv8.EUR.Brain_Cerebellum/ENSG00000198265.11.wgt.RDat	ENSG00000198265.11	17	67245988	67245989	0.2105	rs9303513	-4.36	rs10512514	0.155	5.54	3.436	448	1	top1	0.15	1.4e-08	3.436	0.00059	0.062	0.67	0.002	0.025	0.24	ENSG00000198265	0.0231255	1	Brain_Cerebellum
GTExv8.EUR.Brain_Hippocampus	/stornext/Bioinf/data/lab_bahlo/users/gerring.z/twas/weights/GTExv8.EUR.Brain_Hippocampus/ENSG00000224848.1.wgt.RDat	ENSG00000224848.1	9	96687055	96687056	0.478	rs2165890	-3.44	rs2165890	2.40e-01	-6.32	-3.435	268	1	top1	0.24	1.2e-10	3.435	0.000593	0.003	0.733	0	0.002	0.262	ENSG00000224848	0.0232185	1	Brain_Hippocampus
GTExv8.EUR.Brain_Caudate_basal_ganglia	/stornext/Bioinf/data/lab_bahlo/users/gerring.z/twas/weights/GTExv8.EUR.Brain_Caudate_basal_ganglia/ENSG00000185269.11.wgt.RDat	ENSG00000185269.11	17	81961839	81961840	0.2274	rs4969481	-4.12	rs35629763	0.141	5.63	3.436	314	5	lasso	0.15	1e-07	3.43443	0.000594	0.016	0.675	0	0.012	0.296	ENSG00000185269	0.0232185	1	Brain_Caudate_basal_ganglia
GTExv8.EUR.Brain_Anterior_cingulate_cortex_BA24	/stornext/Bioinf/data/lab_bahlo/users/gerring.z/twas/weights/GTExv8.EUR.Brain_Anterior_cingulate_cortex_BA24/ENSG00000260230.2.wgt.RDat	ENSG00000260230.2	9	109167290	109167291	0.3075	rs12340246	-3.722	rs4978364	-0.007053	-3.81	0.499	598	598	susie	0.02	0.057	3.43448	0.000594	0.86	0.124	0.011	0.002	0.003	ENSG00000260230	0.0232185	1	Brain_Anterior_cingulate_cortex_BA24
GTExv8.EUR.Brain_Frontal_Cortex_BA9	/stornext/Bioinf/data/lab_bahlo/users/gerring.z/twas/weights/GTExv8.EUR.Brain_Frontal_Cortex_BA9/ENSG00000253477.5.wgt.RDat	ENSG00000253477.5	8	103501675	103501676	0.1925	rs12675809	-3.67	rs10091544	0.094834	-4.55	-3.432	394	1	top1	0.095	5.2e-05	3.432	0.000599	0.814	0.135	0.007	0.001	0.043	ENSG00000253477	0.0233819	1	Brain_Frontal_Cortex_BA9
GTExv8.EUR.Brain_Cerebellar_Hemisphere	/stornext/Bioinf/data/lab_bahlo/users/gerring.z/twas/weights/GTExv8.EUR.Brain_Cerebellar_Hemisphere/ENSG00000148154.9.wgt.RDat	ENSG00000148154.9	9	111896765	111896766	0.3204	rs4978466	3.64	rs4979054	0.047140	4.28	-2.5420	493	11	lasso	0.13	2.6e-06	-3.4303	0.000603	0.606	0.37	0.005	0.003	0.017	ENSG00000148154	0.0235059	1	Brain_Cerebellar_Hemisphere
GTExv8.EUR.Brain_Cerebellum	/stornext/Bioinf/data/lab_bahlo/users/gerring.z/twas/weights/GTExv8.EUR.Brain_Cerebellum/ENSG00000152127.8.wgt.RDat	ENSG00000152127.8	2	134119982	134119983	0.2024	rs12691853	4.61	rs12691856	0.017643	-4.28	3.41	600	38	enet	0.062	0.00034	-3.42748	0.000609	0.602	0.222	0.052	0.019	0.105	ENSG00000152127	0.0237236	1	Brain_Cerebellum
GTExv8.EUR.Brain_Cerebellum	/stornext/Bioinf/data/lab_bahlo/users/gerring.z/twas/weights/GTExv8.EUR.Brain_Cerebellum/ENSG00000226450.2.wgt.RDat	ENSG00000226450.2	22	42155000	42155001	0.2602	rs4822101	5.98	rs4453786	0.29343	7.78	3.259	363	363	susie	0.3	1.9e-16	3.4267	0.000611	0	0.005	0	0.993	0.002	ENSG00000226450	0.0237852	1	Brain_Cerebellum
GTExv8.EUR.Brain_Cerebellar_Hemisphere	/stornext/Bioinf/data/lab_bahlo/users/gerring.z/twas/weights/GTExv8.EUR.Brain_Cerebellar_Hemisphere/ENSG00000163961.4.wgt.RDat	ENSG00000163961.4	3	196503767	196503768	0.2565	rs11185544	4.45	rs9864836	0.106	4.66	-3.42	408	1	top1	0.11	1.9e-05	-3.42	0.000626	0.737	0.176	0.025	0.006	0.056	ENSG00000163961	0.0243194	1	Brain_Cerebellar_Hemisphere
GTExv8.EUR.Brain_Nucleus_accumbens_basal_ganglia	/stornext/Bioinf/data/lab_bahlo/users/gerring.z/twas/weights/GTExv8.EUR.Brain_Nucleus_accumbens_basal_ganglia/ENSG00000183760.10.wgt.RDat	ENSG00000183760.10	19	39083912	39083913	0.2305	rs608846	3.43	rs423058	0.136219	5.29	3.4200	409	1	top1	0.14	1.9e-07	3.42	0.000626	0.182	0.61	0	0.001	0.206	ENSG00000183760	0.0243194	1	Brain_Nucleus_accumbens_basal_ganglia
GTExv8.EUR.Brain_Frontal_Cortex_BA9	/stornext/Bioinf/data/lab_bahlo/users/gerring.z/twas/weights/GTExv8.EUR.Brain_Frontal_Cortex_BA9/ENSG00000259845.1.wgt.RDat	ENSG00000259845.1	15	30815270	30815271	0.262	rs16956509	3.31	rs12915504	1.78e-02	3.66	-3.065	284	4	lasso	0.083	0.00016	-3.41954	0.000627	0.905	0.09	0.003	0	0.003	ENSG00000259845	0.0243417	1	Brain_Frontal_Cortex_BA9
GTExv8.EUR.Brain_Frontal_Cortex_BA9	/stornext/Bioinf/data/lab_bahlo/users/gerring.z/twas/weights/GTExv8.EUR.Brain_Frontal_Cortex_BA9/ENSG00000243244.5.wgt.RDat	ENSG00000243244.5	2	48530170	48530171	0.343	rs6545061	3.96	rs6729860	2.03e-01	5.99	3.408	479	479	susie	0.21	1.4e-09	3.41934	0.000628	0.002	0.751	0	0.01	0.237	ENSG00000243244	0.0243639	1	Brain_Frontal_Cortex_BA9
GTExv8.EUR.Brain_Putamen_basal_ganglia	/stornext/Bioinf/data/lab_bahlo/users/gerring.z/twas/weights/GTExv8.EUR.Brain_Putamen_basal_ganglia/ENSG00000168813.16.wgt.RDat	ENSG00000168813.16	19	32345593	32345594	0.3163	rs741446	3.85	rs7255223	0.145517	5.49	3.22300	408	7	lasso	0.15	2.9e-07	3.41847	0.00063	0.057	0.795	0	0.007	0.141	ENSG00000168813	0.0244083	1	Brain_Putamen_basal_ganglia
GTExv8.EUR.Brain_Hypothalamus	/stornext/Bioinf/data/lab_bahlo/users/gerring.z/twas/weights/GTExv8.EUR.Brain_Hypothalamus/ENSG00000204963.5.wgt.RDat	ENSG00000204963.5	5	140834247	140834248	0.2429	rs3776121	-3.81	rs10463297	0.1018	-4.26	-3.418	376	1	lasso	0.11	2.1e-05	3.418	0.000631	0.812	0.156	0.006	0.001	0.025	ENSG00000204963	0.0244305	1	Brain_Hypothalamus
GTExv8.EUR.Brain_Amygdala	/stornext/Bioinf/data/lab_bahlo/users/gerring.z/twas/weights/GTExv8.EUR.Brain_Amygdala/ENSG00000255737.2.wgt.RDat	ENSG00000255737.2	12	57726964	57726965	0.125	rs7956463	3.93	rs701006	0.146549	4.37	-3.417	342	1	top1	0.15	1e-05	-3.417	0.000633	0.897	0.065	0.02	0.001	0.017	ENSG00000255737	0.0244913	1	Brain_Amygdala
GTExv8.EUR.Brain_Cortex	/stornext/Bioinf/data/lab_bahlo/users/gerring.z/twas/weights/GTExv8.EUR.Brain_Cortex/ENSG00000249228.1.wgt.RDat	ENSG00000249228.1	4	29046590	29046591	0.1644	rs12512663	-4.73	rs12509922	-0.002997	3.19	-4.348	420	420	susie	0.053	0.001	-3.41628	0.000635	0.681	0.073	0.092	0.01	0.144	ENSG00000249228	0.0245354	1	Brain_Cortex
GTExv8.EUR.Brain_Amygdala	/stornext/Bioinf/data/lab_bahlo/users/gerring.z/twas/weights/GTExv8.EUR.Brain_Amygdala/ENSG00000178750.2.wgt.RDat	ENSG00000178750.2	3	94028609	94028610	0.153	rs4857451	5.25	rs6770532	-0.002215	3.5	3.284	183	28	enet	0.017	0.084	3.4151	0.000638	0.044	0.004	0.4	0.036	0.516	ENSG00000178750	0.0246014	1	Brain_Amygdala
GTExv8.EUR.Brain_Nucleus_accumbens_basal_ganglia	/stornext/Bioinf/data/lab_bahlo/users/gerring.z/twas/weights/GTExv8.EUR.Brain_Nucleus_accumbens_basal_ganglia/ENSG00000188916.8.wgt.RDat	ENSG00000188916.8	10	127196157	127196158	0.2842	rs12360172	-3.81	rs2483854	0.070036	-4.43	-2.4950	700	700	susie	0.09	2.5e-05	3.41502	0.000638	0.251	0.66	0.003	0.008	0.078	ENSG00000188916	0.0246014	1	Brain_Nucleus_accumbens_basal_ganglia
GTExv8.EUR.Brain_Nucleus_accumbens_basal_ganglia	/stornext/Bioinf/data/lab_bahlo/users/gerring.z/twas/weights/GTExv8.EUR.Brain_Nucleus_accumbens_basal_ganglia/ENSG00000224020.1.wgt.RDat	ENSG00000224020.1	9	124658466	124658467	0.1015	rs687654	-6.70	rs10818989	7.50e-02	-4.43	3.415	340	1	top1	0.075	0.00011	-3.415	0.000638	0	0	0.85	0.112	0.038	ENSG00000224020	0.0246014	1	Brain_Nucleus_accumbens_basal_ganglia
GTExv8.EUR.Brain_Putamen_basal_ganglia	/stornext/Bioinf/data/lab_bahlo/users/gerring.z/twas/weights/GTExv8.EUR.Brain_Putamen_basal_ganglia/ENSG00000167487.11.wgt.RDat	ENSG00000167487.11	19	18636964	18636965	0.2519	rs3730179	-4.51	rs12981988	0.020825	-3.93	3.10300	373	9	lasso	0.054	0.0023	-3.41436	0.000639	0.882	0.078	0.032	0.003	0.005	ENSG00000167487	0.0246233	1	Brain_Putamen_basal_ganglia
GTExv8.EUR.Brain_Caudate_basal_ganglia	/stornext/Bioinf/data/lab_bahlo/users/gerring.z/twas/weights/GTExv8.EUR.Brain_Caudate_basal_ganglia/ENSG00000213672.7.wgt.RDat	ENSG00000213672.7	3	48686363	48686364	0.364	rs4955420	3.84	rs4955418	0.400382	-8.88	3.657	262	10	lasso	0.43	1.5e-22	-3.40894	0.000652	0	0.878	0	0.007	0.115	ENSG00000213672	0.025006	1	Brain_Caudate_basal_ganglia
GTExv8.EUR.Brain_Hippocampus	/stornext/Bioinf/data/lab_bahlo/users/gerring.z/twas/weights/GTExv8.EUR.Brain_Hippocampus/ENSG00000231050.1.wgt.RDat	ENSG00000231050.1	1	1891470	1891471	0.508	rs6687029	3.43	rs12126768	2.68e-01	-6.45	-3.4080	316	1	top1	0.27	7e-12	3.408	0.000654	0.002	0.751	0	0.003	0.245	ENSG00000231050	0.0250659	1	Brain_Hippocampus
GTExv8.EUR.Brain_Hippocampus	/stornext/Bioinf/data/lab_bahlo/users/gerring.z/twas/weights/GTExv8.EUR.Brain_Hippocampus/ENSG00000240771.6.wgt.RDat	ENSG00000240771.6	12	57610179	57610180	0.0923	rs7956463	3.93	rs2269720	-0.00619	3.4	-3.353	325	325	susie	0.00076	0.29	-3.40593	0.000659	0.863	0.111	0.017	0.002	0.006	ENSG00000240771	0.0252067	1	Brain_Hippocampus
GTExv8.EUR.Brain_Caudate_basal_ganglia	/stornext/Bioinf/data/lab_bahlo/users/gerring.z/twas/weights/GTExv8.EUR.Brain_Caudate_basal_ganglia/ENSG00000197912.14.wgt.RDat	ENSG00000197912.14	16	89490916	89490917	0.1938	rs8049897	-4.36	rs1805007	0.038349	-4.53	-3.03	412	6	enet	0.11	7.8e-06	3.4	0.000663	0.548	0.415	0.011	0.008	0.018	ENSG00000197912	0.0253428	1	Brain_Caudate_basal_ganglia
GTExv8.EUR.Brain_Frontal_Cortex_BA9	/stornext/Bioinf/data/lab_bahlo/users/gerring.z/twas/weights/GTExv8.EUR.Brain_Frontal_Cortex_BA9/ENSG00000272810.1.wgt.RDat	ENSG00000272810.1	6	26013240	26013241	0.157	rs13195509	-7.64	rs1130000	0.07107	-4.37	3.404	682	1	top1	0.071	0.00043	-3.404	0.000664	0	0	0.863	0.096	0.041	ENSG00000272810	0.025347	1	Brain_Frontal_Cortex_BA9
GTExv8.EUR.Brain_Cerebellar_Hemisphere	/stornext/Bioinf/data/lab_bahlo/users/gerring.z/twas/weights/GTExv8.EUR.Brain_Cerebellar_Hemisphere/ENSG00000131899.10.wgt.RDat	ENSG00000131899.10	17	18225586	18225587	0.1488	rs9907287	-6.03	rs854779	0.04574	4.24	-3.402	281	1	top1	0.046	0.0041	-3.402	0.000669	0.002	0	0.899	0.058	0.042	ENSG00000131899	0.0254528	1	Brain_Cerebellar_Hemisphere
GTExv8.EUR.Brain_Cerebellar_Hemisphere	/stornext/Bioinf/data/lab_bahlo/users/gerring.z/twas/weights/GTExv8.EUR.Brain_Cerebellar_Hemisphere/ENSG00000147481.14.wgt.RDat	ENSG00000147481.14	8	49909788	49909789	0.2251	rs203949	5	rs10092399	0.062134	4.74	3.517	291	16	enet	0.086	0.00011	3.4006	0.000672	0.046	0.226	0.053	0.259	0.416	ENSG00000147481	0.0255329	1	Brain_Cerebellar_Hemisphere
GTExv8.EUR.Brain_Substantia_nigra	/stornext/Bioinf/data/lab_bahlo/users/gerring.z/twas/weights/GTExv8.EUR.Brain_Substantia_nigra/ENSG00000259678.1.wgt.RDat	ENSG00000259678.1	15	51414096	51414097	0.1704	rs11070835	-4.57	rs12591359	0.028285	-3.87	-3.4	485	1	top1	0.028	0.052	3.4	0.000674	0.801	0.03	0.153	0.006	0.011	ENSG00000259678	0.0255408	1	Brain_Substantia_nigra
GTExv8.EUR.Brain_Hippocampus	/stornext/Bioinf/data/lab_bahlo/users/gerring.z/twas/weights/GTExv8.EUR.Brain_Hippocampus/ENSG00000273674.4.wgt.RDat	ENSG00000273674.4	15	50908598	50908599	0.208	rs11070835	-4.57	rs1075681	0.051775	-4.41	-4.160	477	4	lasso	0.091	0.0001	3.40009	0.000674	0.136	0.064	0.026	0.012	0.762	ENSG00000273674	0.0255408	1	Brain_Hippocampus
GTExv8.EUR.Brain_Cerebellar_Hemisphere	/stornext/Bioinf/data/lab_bahlo/users/gerring.z/twas/weights/GTExv8.EUR.Brain_Cerebellar_Hemisphere/ENSG00000168071.21.wgt.RDat	ENSG00000168071.21	11	64340222	64340223	0.75	rs2361216	4.18	rs647152	0.514359	-9.32	-3.236	351	351	susie	0.52	1.6e-26	3.39943	0.000675	0	0.814	0	0.061	0.125	ENSG00000168071	0.0255618	1	Brain_Cerebellar_Hemisphere
GTExv8.EUR.Brain_Nucleus_accumbens_basal_ganglia	/stornext/Bioinf/data/lab_bahlo/users/gerring.z/twas/weights/GTExv8.EUR.Brain_Nucleus_accumbens_basal_ganglia/ENSG00000246705.4.wgt.RDat	ENSG00000246705.4	12	14774382	14774383	0.0967	rs11610243	3.08	rs2445411	0.022472	-3.4	-1.525	370	370	susie	0.051	0.0013	3.39646	0.000683	0.843	0.151	0.002	0	0.003	ENSG00000246705	0.0257792	1	Brain_Nucleus_accumbens_basal_ganglia
GTExv8.EUR.Brain_Cortex	/stornext/Bioinf/data/lab_bahlo/users/gerring.z/twas/weights/GTExv8.EUR.Brain_Cortex/ENSG00000187068.2.wgt.RDat	ENSG00000187068.2	3	185153013	185153014	0.1608	rs7624642	-3.58	rs6444028	0.15113	-5.73	-3.3860	381	381	susie	0.16	1.8e-08	3.39535	0.000685	0.01	0.776	0	0.003	0.211	ENSG00000187068	0.0258035	1	Brain_Cortex
GTExv8.EUR.Brain_Spinal_cord_cervical_c-1	/stornext/Bioinf/data/lab_bahlo/users/gerring.z/twas/weights/GTExv8.EUR.Brain_Spinal_cord_cervical_c-1/ENSG00000229391.7.wgt.RDat	ENSG00000229391.7	6	32560021	32560022	0.702	rs3130286	6.65	rs28366298	0.37123	6.65	-0.0600	249	24	enet	0.44	4.9e-16	-3.3952	0.000686	0	0	0.002	0.996	0.002	ENSG00000229391	0.0258241	1	Brain_Spinal_cord_cervical_c-1
GTExv8.EUR.Brain_Caudate_basal_ganglia	/stornext/Bioinf/data/lab_bahlo/users/gerring.z/twas/weights/GTExv8.EUR.Brain_Caudate_basal_ganglia/ENSG00000174899.10.wgt.RDat	ENSG00000174899.10	3	157543245	157543246	0.2841	rs4679798	-3.84	rs9884066	0.100267	5.75	-2.674	415	26	enet	0.12	2.9e-06	-3.3937	0.00069	0.015	0.905	0	0.006	0.075	ENSG00000174899	0.0259576	1	Brain_Caudate_basal_ganglia
GTExv8.EUR.Brain_Cerebellum	/stornext/Bioinf/data/lab_bahlo/users/gerring.z/twas/weights/GTExv8.EUR.Brain_Cerebellum/ENSG00000164535.14.wgt.RDat	ENSG00000164535.14	7	6448011	6448012	0.3697	rs6974814	-4.13	rs12536544	0.257	6.97	3.393	302	1	top1	0.26	6.8e-14	3.393	0.000691	0	0.759	0	0.005	0.235	ENSG00000164535	0.025978	1	Brain_Cerebellum
GTExv8.EUR.Brain_Cortex	/stornext/Bioinf/data/lab_bahlo/users/gerring.z/twas/weights/GTExv8.EUR.Brain_Cortex/ENSG00000267100.1.wgt.RDat	ENSG00000267100.1	19	10653843	10653844	0.2853	rs2075022	-4.39	rs3843751	0.076138	-4.67	-3.111	370	370	susie	0.11	2e-06	3.39222	0.000693	0.222	0.588	0.026	0.069	0.094	ENSG00000267100	0.0260361	1	Brain_Cortex
GTExv8.EUR.Brain_Hypothalamus	/stornext/Bioinf/data/lab_bahlo/users/gerring.z/twas/weights/GTExv8.EUR.Brain_Hypothalamus/ENSG00000205871.5.wgt.RDat	ENSG00000205871.5	15	43116492	43116493	0.1394	rs16957168	3.86	rs7169009	0.017757	-3.56	3.392	293	1	top1	0.018	0.053	-3.392	0.000694	0.954	0.019	0.024	0	0.003	ENSG00000205871	0.0260565	1	Brain_Hypothalamus
GTExv8.EUR.Brain_Caudate_basal_ganglia	/stornext/Bioinf/data/lab_bahlo/users/gerring.z/twas/weights/GTExv8.EUR.Brain_Caudate_basal_ganglia/ENSG00000164182.10.wgt.RDat	ENSG00000164182.10	5	60945128	60945129	0.1542	rs34628	3.93	rs248685	0.010982	3.68	3.427	311	311	susie	0.018	0.044	3.38838	0.000703	0.736	0.17	0.021	0.005	0.069	ENSG00000164182	0.0263079	1	Brain_Caudate_basal_ganglia
GTExv8.EUR.Brain_Caudate_basal_ganglia	/stornext/Bioinf/data/lab_bahlo/users/gerring.z/twas/weights/GTExv8.EUR.Brain_Caudate_basal_ganglia/ENSG00000078319.9.wgt.RDat	ENSG00000078319.9	7	100341907	100341908	0.0853	rs11771331	3.48	rs11761253	0.0095	-3.57	-2.877	301	19	enet	0.065	0.00044	3.3876	0.000705	0.822	0.164	0.004	0.001	0.009	ENSG00000078319	0.0263309	1	Brain_Caudate_basal_ganglia
GTExv8.EUR.Brain_Cerebellum	/stornext/Bioinf/data/lab_bahlo/users/gerring.z/twas/weights/GTExv8.EUR.Brain_Cerebellum/ENSG00000263412.1.wgt.RDat	ENSG00000263412.1	17	48048072	48048073	0.1123	rs11658242	-4.81	rs17618704	0.0708	-4.38	-3.386	417	1	top1	0.071	0.00013	3.386	0.000709	0.44	0.053	0.424	0.051	0.032	ENSG00000263412	0.0264457	1	Brain_Cerebellum
GTExv8.EUR.Brain_Cerebellum	/stornext/Bioinf/data/lab_bahlo/users/gerring.z/twas/weights/GTExv8.EUR.Brain_Cerebellum/ENSG00000184007.18.wgt.RDat	ENSG00000184007.18	1	31944855	31944856	0.246	rs673495	4.34	rs680327	1.05e-01	5.23	3.3320	271	271	susie	0.12	5.5e-07	3.38343	0.000716	0.111	0.664	0.002	0.012	0.211	ENSG00000184007	0.0266545	1	Brain_Cerebellum
GTExv8.EUR.Brain_Frontal_Cortex_BA9	/stornext/Bioinf/data/lab_bahlo/users/gerring.z/twas/weights/GTExv8.EUR.Brain_Frontal_Cortex_BA9/ENSG00000131966.13.wgt.RDat	ENSG00000131966.13	14	58200079	58200080	0.388	rs6573198	5.33	rs17832891	0.154295	-6	1.996	389	389	susie	0.25	2e-11	-3.38138	0.000721	0	0.025	0.002	0.14	0.833	ENSG00000131966	0.0267731	1	Brain_Frontal_Cortex_BA9
GTExv8.EUR.Brain_Caudate_basal_ganglia	/stornext/Bioinf/data/lab_bahlo/users/gerring.z/twas/weights/GTExv8.EUR.Brain_Caudate_basal_ganglia/ENSG00000226180.3.wgt.RDat	ENSG00000226180.3	16	87696146	87696147	0.4146	rs9932611	3.83	rs9933061	0.17721	5.65	3.381	493	1	top1	0.18	5.4e-09	3.38	0.000722	0.049	0.731	0	0.002	0.217	ENSG00000226180	0.0267731	1	Brain_Caudate_basal_ganglia
GTExv8.EUR.Brain_Cerebellar_Hemisphere	/stornext/Bioinf/data/lab_bahlo/users/gerring.z/twas/weights/GTExv8.EUR.Brain_Cerebellar_Hemisphere/ENSG00000260671.2.wgt.RDat	ENSG00000260671.2	16	87747705	87747706	0.249	rs9932611	3.83	rs9933061	0.253627	6.39	3.381	468	1	top1	0.25	1.1e-11	3.381	0.000722	0.002	0.767	0	0.002	0.228	ENSG00000260671	0.0267731	1	Brain_Cerebellar_Hemisphere
GTExv8.EUR.Brain_Hypothalamus	/stornext/Bioinf/data/lab_bahlo/users/gerring.z/twas/weights/GTExv8.EUR.Brain_Hypothalamus/ENSG00000183010.16.wgt.RDat	ENSG00000183010.16	17	81942411	81942412	0.3751	rs4969481	-4.12	rs35935560	0.148856	5.57	3.0770	305	305	susie	0.16	2.1e-07	3.3801	0.000724	0.032	0.751	0.001	0.013	0.204	ENSG00000183010	0.0268298	1	Brain_Hypothalamus
GTExv8.EUR.Brain_Frontal_Cortex_BA9	/stornext/Bioinf/data/lab_bahlo/users/gerring.z/twas/weights/GTExv8.EUR.Brain_Frontal_Cortex_BA9/ENSG00000157152.16.wgt.RDat	ENSG00000157152.16	3	12004401	12004402	0.3291	rs2028759	-4.88	rs2443703	0.012940	3.58	2.114	553	553	susie	0.059	0.0013	3.37904	0.000727	0.523	0.061	0.334	0.039	0.042	ENSG00000157152	0.0269061	1	Brain_Frontal_Cortex_BA9
GTExv8.EUR.Brain_Hypothalamus	/stornext/Bioinf/data/lab_bahlo/users/gerring.z/twas/weights/GTExv8.EUR.Brain_Hypothalamus/ENSG00000120314.18.wgt.RDat	ENSG00000120314.18	5	140664675	140664676	0.1797	rs3776121	-3.81	rs801189	0.07629	4.6	2.166	348	34	enet	0.089	9.3e-05	3.3762	0.000735	0.167	0.819	0.001	0.007	0.006	ENSG00000120314	0.0271669	1	Brain_Hypothalamus
GTExv8.EUR.Brain_Caudate_basal_ganglia	/stornext/Bioinf/data/lab_bahlo/users/gerring.z/twas/weights/GTExv8.EUR.Brain_Caudate_basal_ganglia/ENSG00000231389.7.wgt.RDat	ENSG00000231389.7	6	33073771	33073772	0.1927	rs9270856	5.77	rs210170	0.01944	-3.7	-2.332	318	24	enet	0.04	0.0051	3.3755	0.000737	0.029	0.003	0.846	0.083	0.039	ENSG00000231389	0.0272232	1	Brain_Caudate_basal_ganglia
GTExv8.EUR.Brain_Cerebellar_Hemisphere	/stornext/Bioinf/data/lab_bahlo/users/gerring.z/twas/weights/GTExv8.EUR.Brain_Cerebellar_Hemisphere/ENSG00000177888.7.wgt.RDat	ENSG00000177888.7	1	197200541	197200542	0.2782	rs1009188	4.86	rs4520444	0.125827	4.90	3.3750	257	1	top1	0.13	3.1e-06	3.375	0.000738	0.456	0.254	0.135	0.075	0.079	ENSG00000177888	0.0272249	1	Brain_Cerebellar_Hemisphere
GTExv8.EUR.Brain_Cerebellum	/stornext/Bioinf/data/lab_bahlo/users/gerring.z/twas/weights/GTExv8.EUR.Brain_Cerebellum/ENSG00000113296.14.wgt.RDat	ENSG00000113296.14	5	79991310	79991311	0.3647	rs259094	4.78	rs6860568	4.11e-02	4.45	-3.9680	494	494	susie	0.083	3.6e-05	-3.37452	0.000739	0.217	0.417	0.035	0.066	0.264	ENSG00000113296	0.0272266	1	Brain_Cerebellum
GTExv8.EUR.Brain_Hypothalamus	/stornext/Bioinf/data/lab_bahlo/users/gerring.z/twas/weights/GTExv8.EUR.Brain_Hypothalamus/ENSG00000156239.11.wgt.RDat	ENSG00000156239.11	21	28885370	28885371	0.215	rs2832214	-5.24	rs2832127	0.173687	-6.06	-2.639	469	6	lasso	0.21	1.1e-09	3.373	0.000743	0	0.262	0.001	0.627	0.109	ENSG00000156239	0.027321	1	Brain_Hypothalamus
GTExv8.EUR.Brain_Cortex	/stornext/Bioinf/data/lab_bahlo/users/gerring.z/twas/weights/GTExv8.EUR.Brain_Cortex/ENSG00000105696.8.wgt.RDat	ENSG00000105696.8	19	18612850	18612851	0.1878	rs3730179	-4.51	rs885683	0.068925	-4.1	-3.373	376	1	top1	0.069	0.00019	3.373	0.000744	0.876	0.048	0.06	0.003	0.012	ENSG00000105696	0.0273402	1	Brain_Cortex
GTExv8.EUR.Brain_Cortex	/stornext/Bioinf/data/lab_bahlo/users/gerring.z/twas/weights/GTExv8.EUR.Brain_Cortex/ENSG00000170445.12.wgt.RDat	ENSG00000170445.12	5	140692023	140692024	0.0897	rs3776121	-3.81	rs2878996	0.108624	4.67	-3.3710	361	1	top1	0.11	3.1e-06	-3.371	0.000749	0.719	0.215	0.006	0.002	0.059	ENSG00000170445	0.0274004	1	Brain_Cortex
GTExv8.EUR.Brain_Frontal_Cortex_BA9	/stornext/Bioinf/data/lab_bahlo/users/gerring.z/twas/weights/GTExv8.EUR.Brain_Frontal_Cortex_BA9/ENSG00000260382.1.wgt.RDat	ENSG00000260382.1	15	30883230	30883231	0.2516	rs16956509	3.31	rs11632229	2.15e-02	4.00	-3.006	315	315	susie	0.049	0.0032	-3.37105	0.000749	0.811	0.178	0.002	0.001	0.008	ENSG00000260382	0.0274004	1	Brain_Frontal_Cortex_BA9
GTExv8.EUR.Brain_Cerebellum	/stornext/Bioinf/data/lab_bahlo/users/gerring.z/twas/weights/GTExv8.EUR.Brain_Cerebellum/ENSG00000241231.1.wgt.RDat	ENSG00000241231.1	3	181442485	181442486	0.2745	rs4855011	-4.17	rs1351236	0.187364	-6.33	-3.28	264	264	susie	0.2	6.7e-11	3.36955	0.000753	0	0.791	0	0.013	0.196	ENSG00000241231	0.0274763	1	Brain_Cerebellum
GTExv8.EUR.Brain_Frontal_Cortex_BA9	/stornext/Bioinf/data/lab_bahlo/users/gerring.z/twas/weights/GTExv8.EUR.Brain_Frontal_Cortex_BA9/ENSG00000123643.12.wgt.RDat	ENSG00000123643.12	5	151437045	151437046	0.27	rs4958474	3.47	rs165359	5.29e-02	-4.38	3.168	629	4	lasso	0.063	0.00089	-3.3692	0.000754	0.625	0.335	0.003	0.001	0.036	ENSG00000123643	0.0274952	1	Brain_Frontal_Cortex_BA9
GTExv8.EUR.Brain_Cerebellar_Hemisphere	/stornext/Bioinf/data/lab_bahlo/users/gerring.z/twas/weights/GTExv8.EUR.Brain_Cerebellar_Hemisphere/ENSG00000132170.19.wgt.RDat	ENSG00000132170.19	3	12287367	12287368	0.6865	rs2028759	-4.88	rs17793693	0.509	8.98	3.153	488	14	lasso	0.52	9.7e-27	3.36858	0.000756	0	0.534	0	0.392	0.073	ENSG00000132170	0.027533	1	Brain_Cerebellar_Hemisphere
GTExv8.EUR.Brain_Cerebellar_Hemisphere	/stornext/Bioinf/data/lab_bahlo/users/gerring.z/twas/weights/GTExv8.EUR.Brain_Cerebellar_Hemisphere/ENSG00000145743.15.wgt.RDat	ENSG00000145743.15	5	108382097	108382098	0.2439	rs12514780	4.24	rs6889461	0.11326	-4.36	-3.3680	379	1	top1	0.11	9.7e-06	3.368	0.000757	0.849	0.08	0.046	0.004	0.021	ENSG00000145743	0.0275518	1	Brain_Cerebellar_Hemisphere
GTExv8.EUR.Brain_Caudate_basal_ganglia	/stornext/Bioinf/data/lab_bahlo/users/gerring.z/twas/weights/GTExv8.EUR.Brain_Caudate_basal_ganglia/ENSG00000167232.13.wgt.RDat	ENSG00000167232.13	19	23395559	23395560	0.1531	rs1842224	-3.61	rs1842224	0.067499	4.06	-3.609	233	233	susie	0.068	0.00031	-3.36563	0.000764	0.688	0.231	0.005	0.001	0.075	ENSG00000167232	0.0277712	1	Brain_Caudate_basal_ganglia
GTExv8.EUR.Brain_Putamen_basal_ganglia	/stornext/Bioinf/data/lab_bahlo/users/gerring.z/twas/weights/GTExv8.EUR.Brain_Putamen_basal_ganglia/ENSG00000227953.6.wgt.RDat	ENSG00000227953.6	1	246776012	246776013	0.2982	rs12144327	-3.21	rs6680122	0.080710	-4.42	-2.6980	434	20	enet	0.15	6.1e-07	3.3638	0.000769	0.693	0.3	0.001	0.001	0.004	ENSG00000227953	0.0278996	1	Brain_Putamen_basal_ganglia
GTExv8.EUR.Brain_Cerebellar_Hemisphere	/stornext/Bioinf/data/lab_bahlo/users/gerring.z/twas/weights/GTExv8.EUR.Brain_Cerebellar_Hemisphere/ENSG00000188981.10.wgt.RDat	ENSG00000188981.10	4	3244368	3244369	0.2969	rs3748034	-4.79	rs3129319	0.143	-5.37	3.216	406	406	susie	0.15	2.5e-07	-3.3603	0.000779	0.029	0.571	0.005	0.092	0.303	ENSG00000188981	0.0282086	1	Brain_Cerebellar_Hemisphere
GTExv8.EUR.Brain_Nucleus_accumbens_basal_ganglia	/stornext/Bioinf/data/lab_bahlo/users/gerring.z/twas/weights/GTExv8.EUR.Brain_Nucleus_accumbens_basal_ganglia/ENSG00000173457.10.wgt.RDat	ENSG00000173457.10	11	64246937	64246938	0.1504	rs2361216	4.18	rs510372	0.07643	-3.98	-3.356	340	1	top1	0.076	9.7e-05	3.356	0.000791	0.885	0.036	0.066	0.003	0.009	ENSG00000173457	0.0285525	1	Brain_Nucleus_accumbens_basal_ganglia
GTExv8.EUR.Brain_Cerebellum	/stornext/Bioinf/data/lab_bahlo/users/gerring.z/twas/weights/GTExv8.EUR.Brain_Cerebellum/ENSG00000185909.14.wgt.RDat	ENSG00000185909.14	3	49171610	49171611	0.0777	rs4554002	4.49	rs12629759	0.070732	4.6	3.858	262	262	susie	0.073	0.00011	3.35448	0.000795	0.101	0.493	0.013	0.061	0.332	ENSG00000185909	0.0286426	1	Brain_Cerebellum
GTExv8.EUR.Brain_Hypothalamus	/stornext/Bioinf/data/lab_bahlo/users/gerring.z/twas/weights/GTExv8.EUR.Brain_Hypothalamus/ENSG00000227775.3.wgt.RDat	ENSG00000227775.3	1	1724511	1724512	0.5459	rs12126768	-3.41	rs6699975	1.14e-01	-4.40	1.0370	294	52	enet	0.26	9e-12	-3.3538	0.000797	0.883	0.112	0.004	0	0.001	ENSG00000227775	0.0286784	1	Brain_Hypothalamus
GTExv8.EUR.Brain_Cortex	/stornext/Bioinf/data/lab_bahlo/users/gerring.z/twas/weights/GTExv8.EUR.Brain_Cortex/ENSG00000163870.14.wgt.RDat	ENSG00000163870.14	3	127598221	127598222	0.1862	rs4974424	3.61	rs782431	0.15975	-5.56	-3.1350	458	6	lasso	0.17	5.9e-09	3.34861	0.000812	0.054	0.855	0	0.003	0.088	ENSG00000163870	0.029163	1	Brain_Cortex
GTExv8.EUR.Brain_Frontal_Cortex_BA9	/stornext/Bioinf/data/lab_bahlo/users/gerring.z/twas/weights/GTExv8.EUR.Brain_Frontal_Cortex_BA9/ENSG00000138448.11.wgt.RDat	ENSG00000138448.11	2	186590064	186590065	0.131	rs3738919	4.17	rs12992288	4.37e-02	-4.01	-3.098	279	3	lasso	0.057	0.0016	3.34846	0.000813	0.84	0.135	0.014	0.002	0.008	ENSG00000138448	0.0291798	1	Brain_Frontal_Cortex_BA9
GTExv8.EUR.Brain_Spinal_cord_cervical_c-1	/stornext/Bioinf/data/lab_bahlo/users/gerring.z/twas/weights/GTExv8.EUR.Brain_Spinal_cord_cervical_c-1/ENSG00000011295.15.wgt.RDat	ENSG00000011295.15	17	15999379	15999380	0.1281	rs178837	3.48	rs2015353	0.170061	-4.6	3.348	278	1	top1	0.17	2.8e-06	-3.348	0.000814	0.857	0.107	0.009	0.001	0.026	ENSG00000011295	0.0291798	1	Brain_Spinal_cord_cervical_c-1
GTExv8.EUR.Brain_Putamen_basal_ganglia	/stornext/Bioinf/data/lab_bahlo/users/gerring.z/twas/weights/GTExv8.EUR.Brain_Putamen_basal_ganglia/ENSG00000138107.12.wgt.RDat	ENSG00000138107.12	10	102502710	102502711	0.285	rs7897654	6.92	rs5870	0.180644	5.67	-2.892	333	17	enet	0.18	1.9e-08	-3.348	0.000814	0	0	0.009	0.991	0.001	ENSG00000138107	0.0291798	1	Brain_Putamen_basal_ganglia
GTExv8.EUR.Brain_Frontal_Cortex_BA9	/stornext/Bioinf/data/lab_bahlo/users/gerring.z/twas/weights/GTExv8.EUR.Brain_Frontal_Cortex_BA9/ENSG00000261037.1.wgt.RDat	ENSG00000261037.1	5	6022282	6022283	0.2254	rs13187319	3.72	rs461240	6.76e-02	-4.70	-3.136	610	610	susie	0.072	0.00041	3.3465	0.000818	0.393	0.485	0.004	0.005	0.113	ENSG00000261037	0.0293047	1	Brain_Frontal_Cortex_BA9
GTExv8.EUR.Brain_Frontal_Cortex_BA9	/stornext/Bioinf/data/lab_bahlo/users/gerring.z/twas/weights/GTExv8.EUR.Brain_Frontal_Cortex_BA9/ENSG00000147419.17.wgt.RDat	ENSG00000147419.17	8	27772652	27772653	0.3326	rs7012010	-3.78	rs9797	0.209216	6.11	-3.186	627	627	susie	0.23	1.9e-10	-3.3464	0.000819	0.001	0.844	0	0.005	0.15	ENSG00000147419	0.0293222	1	Brain_Frontal_Cortex_BA9
GTExv8.EUR.Brain_Nucleus_accumbens_basal_ganglia	/stornext/Bioinf/data/lab_bahlo/users/gerring.z/twas/weights/GTExv8.EUR.Brain_Nucleus_accumbens_basal_ganglia/ENSG00000117569.18.wgt.RDat	ENSG00000117569.18	1	96721664	96721665	0.1996	rs12752407	-5.55	rs6673531	3.19e-02	-4.34	-5.3090	418	27	enet	0.065	0.00031	3.34603	0.00082	0	0.001	0.013	0.02	0.966	ENSG00000117569	0.0293395	1	Brain_Nucleus_accumbens_basal_ganglia
GTExv8.EUR.Brain_Amygdala	/stornext/Bioinf/data/lab_bahlo/users/gerring.z/twas/weights/GTExv8.EUR.Brain_Amygdala/ENSG00000148297.15.wgt.RDat	ENSG00000148297.15	9	133348130	133348131	0.3709	rs3124760	3.56	rs739467	0.121868	-4.25	3.341	572	1	top1	0.12	5.9e-05	-3.341	0.000835	0.926	0.062	0.003	0	0.009	ENSG00000148297	0.0297086	1	Brain_Amygdala
GTExv8.EUR.Brain_Cortex	/stornext/Bioinf/data/lab_bahlo/users/gerring.z/twas/weights/GTExv8.EUR.Brain_Cortex/ENSG00000174171.5.wgt.RDat	ENSG00000174171.5	15	41892792	41892793	0.1889	rs4924613	-3.33	rs8028204	0.008176	-3.19	1.9670	418	38	enet	0.06	0.00048	-3.34082	0.000835	0.939	0.058	0.002	0	0	ENSG00000174171	0.0297086	1	Brain_Cortex
GTExv8.EUR.Brain_Caudate_basal_ganglia	/stornext/Bioinf/data/lab_bahlo/users/gerring.z/twas/weights/GTExv8.EUR.Brain_Caudate_basal_ganglia/ENSG00000227745.1.wgt.RDat	ENSG00000227745.1	2	132139428	132139429	0.2064	rs4621214	-3.54	rs4410338	0.039412	-5.19	-3.34	226	1	top1	0.039	0.0052	3.34	0.000838	0.284	0.568	0.001	0.001	0.147	ENSG00000227745	0.0297782	1	Brain_Caudate_basal_ganglia
GTExv8.EUR.Brain_Putamen_basal_ganglia	/stornext/Bioinf/data/lab_bahlo/users/gerring.z/twas/weights/GTExv8.EUR.Brain_Putamen_basal_ganglia/ENSG00000115423.18.wgt.RDat	ENSG00000115423.18	2	84516454	84516455	0.2566	rs11690708	-4.65	rs13034783	0.024265	3.67	-3.413	344	14	enet	0.071	0.00052	-3.3381	0.000844	0.785	0.079	0.074	0.007	0.054	ENSG00000115423	0.0299303	1	Brain_Putamen_basal_ganglia
GTExv8.EUR.Brain_Cortex	/stornext/Bioinf/data/lab_bahlo/users/gerring.z/twas/weights/GTExv8.EUR.Brain_Cortex/ENSG00000163541.11.wgt.RDat	ENSG00000163541.11	2	84460044	84460045	0.0996	rs11690708	-4.601	rs13000280	5.50e-02	4.16	3.3380	358	1	top1	0.055	0.00082	3.338	0.000844	0.856	0.053	0.073	0.005	0.013	ENSG00000163541	0.0299303	1	Brain_Cortex
GTExv8.EUR.Brain_Anterior_cingulate_cortex_BA24	/stornext/Bioinf/data/lab_bahlo/users/gerring.z/twas/weights/GTExv8.EUR.Brain_Anterior_cingulate_cortex_BA24/ENSG00000157150.4.wgt.RDat	ENSG00000157150.4	3	12159350	12159351	0.2159	rs2028759	-4.88	rs310746	0.018254	4.03	-0.297	510	18	enet	0.082	0.00044	-3.33716	0.000846	0.123	0.076	0.081	0.049	0.67	ENSG00000157150	0.0299303	1	Brain_Anterior_cingulate_cortex_BA24
GTExv8.EUR.Brain_Hippocampus	/stornext/Bioinf/data/lab_bahlo/users/gerring.z/twas/weights/GTExv8.EUR.Brain_Hippocampus/ENSG00000251350.1.wgt.RDat	ENSG00000251350.1	4	44016860	44016861	0.513	rs16851505	3.71	rs4321670	0.248241	6.36	3.334	291	291	susie	0.26	2.2e-11	3.3374	0.000846	0.001	0.794	0	0.003	0.202	ENSG00000251350	0.0299303	1	Brain_Hippocampus
GTExv8.EUR.Brain_Cerebellum	/stornext/Bioinf/data/lab_bahlo/users/gerring.z/twas/weights/GTExv8.EUR.Brain_Cerebellum/ENSG00000130699.18.wgt.RDat	ENSG00000130699.18	20	62065809	62065810	0.2129	rs11697597	-3.76	rs744778	0.0987	-4.88	-3	564	564	susie	0.1	6e-06	3.33708	0.000847	0.111	0.678	0.001	0.006	0.204	ENSG00000130699	0.0299303	1	Brain_Cerebellum
GTExv8.EUR.Brain_Nucleus_accumbens_basal_ganglia	/stornext/Bioinf/data/lab_bahlo/users/gerring.z/twas/weights/GTExv8.EUR.Brain_Nucleus_accumbens_basal_ganglia/ENSG00000203688.4.wgt.RDat	ENSG00000203688.4	6	167683786	167683787	0.4842	rs554158	3.21	rs597436	0.238375	6.79	-3.097	475	475	susie	0.36	1.3e-19	-3.33603	0.00085	0	0.893	0	0.001	0.106	ENSG00000203688	0.0299621	1	Brain_Nucleus_accumbens_basal_ganglia
GTExv8.EUR.Brain_Nucleus_accumbens_basal_ganglia	/stornext/Bioinf/data/lab_bahlo/users/gerring.z/twas/weights/GTExv8.EUR.Brain_Nucleus_accumbens_basal_ganglia/ENSG00000213676.10.wgt.RDat	ENSG00000213676.10	6	32128252	32128253	0.219	rs3130286	6.65	rs6941112	0.117414	4.93	-3.334	163	1	top1	0.12	1.4e-06	-3.334	0.000856	0	0	0.554	0.421	0.025	ENSG00000213676	0.0300622	1	Brain_Nucleus_accumbens_basal_ganglia
GTExv8.EUR.Brain_Substantia_nigra	/stornext/Bioinf/data/lab_bahlo/users/gerring.z/twas/weights/GTExv8.EUR.Brain_Substantia_nigra/ENSG00000213790.2.wgt.RDat	ENSG00000213790.2	22	42108952	42108953	0.157	rs4822101	5.98	rs5996094	0.050662	-4.16	2.554	347	347	susie	0.055	0.01	-3.3322	0.000862	0.004	0.001	0.754	0.189	0.052	ENSG00000213790	0.0301965	1	Brain_Substantia_nigra
GTExv8.EUR.Brain_Spinal_cord_cervical_c-1	/stornext/Bioinf/data/lab_bahlo/users/gerring.z/twas/weights/GTExv8.EUR.Brain_Spinal_cord_cervical_c-1/ENSG00000277402.1.wgt.RDat	ENSG00000277402.1	6	31355315	31355316	0.392	rs1800629	-7.38	rs2523589	-0.00774	-2.89	-1.4160	212	212	susie	0.013	0.12	3.3276	0.000876	0	0	0.842	0.024	0.135	ENSG00000277402	0.0305764	1	Brain_Spinal_cord_cervical_c-1
GTExv8.EUR.Brain_Cerebellar_Hemisphere	/stornext/Bioinf/data/lab_bahlo/users/gerring.z/twas/weights/GTExv8.EUR.Brain_Cerebellar_Hemisphere/ENSG00000227676.3.wgt.RDat	ENSG00000227676.3	13	79566726	79566727	0.405	rs7988601	-3.55	rs1475797	0.370481	7.66	-3.327	367	1	top1	0.37	1.7e-17	-3.327	0.000878	0	0.798	0	0.004	0.198	ENSG00000227676	0.0306088	1	Brain_Cerebellar_Hemisphere
GTExv8.EUR.Brain_Amygdala	/stornext/Bioinf/data/lab_bahlo/users/gerring.z/twas/weights/GTExv8.EUR.Brain_Amygdala/ENSG00000177302.14.wgt.RDat	ENSG00000177302.14	17	18315006	18315007	0.2258	rs9907287	-6.03	rs1682280	0.044308	3.47	-2.737	277	277	susie	0.045	0.012	-3.32624	0.00088	0.002	0	0.878	0.071	0.049	ENSG00000177302	0.0306411	1	Brain_Amygdala
GTExv8.EUR.Brain_Anterior_cingulate_cortex_BA24	/stornext/Bioinf/data/lab_bahlo/users/gerring.z/twas/weights/GTExv8.EUR.Brain_Anterior_cingulate_cortex_BA24/ENSG00000100304.12.wgt.RDat	ENSG00000100304.12	22	43187132	43187133	0.213	rs16990792	-4.23	rs5759197	0.089512	-4.3	3.326	556	1	top1	0.09	0.00025	-3.326	0.000881	0.907	0.072	0.008	0.001	0.012	ENSG00000100304	0.0306572	1	Brain_Anterior_cingulate_cortex_BA24
GTExv8.EUR.Brain_Spinal_cord_cervical_c-1	/stornext/Bioinf/data/lab_bahlo/users/gerring.z/twas/weights/GTExv8.EUR.Brain_Spinal_cord_cervical_c-1/ENSG00000244219.6.wgt.RDat	ENSG00000244219.6	7	99598065	99598066	0.228	rs11771331	3.48	rs11978582	0.02666	-4.04	-2.9950	302	302	susie	0.077	0.0015	3.3254	0.000883	0.756	0.222	0.005	0.001	0.016	ENSG00000244219	0.0307054	1	Brain_Spinal_cord_cervical_c-1
GTExv8.EUR.Brain_Amygdala	/stornext/Bioinf/data/lab_bahlo/users/gerring.z/twas/weights/GTExv8.EUR.Brain_Amygdala/ENSG00000273487.1.wgt.RDat	ENSG00000273487.1	1	92189236	92189237	0.1839	rs4949888	3.56	rs560389	0.042314	-3.77	2.536	373	373	susie	0.11	9.9e-05	-3.32461	0.000885	0.747	0.221	0.006	0.002	0.023	ENSG00000273487	0.0307215	1	Brain_Amygdala
GTExv8.EUR.Brain_Nucleus_accumbens_basal_ganglia	/stornext/Bioinf/data/lab_bahlo/users/gerring.z/twas/weights/GTExv8.EUR.Brain_Nucleus_accumbens_basal_ganglia/ENSG00000260337.3.wgt.RDat	ENSG00000260337.3	15	92596461	92596462	0.291	rs8038332	-3.33	rs7183797	0.03797	-5.28	-3.166	664	13	lasso	0.16	1.3e-08	3.3242	0.000887	0.05	0.868	0	0.002	0.079	ENSG00000260337	0.0307722	1	Brain_Nucleus_accumbens_basal_ganglia
GTExv8.EUR.Brain_Cerebellum	/stornext/Bioinf/data/lab_bahlo/users/gerring.z/twas/weights/GTExv8.EUR.Brain_Cerebellum/ENSG00000116221.15.wgt.RDat	ENSG00000116221.15	1	54184040	54184041	0.4641	rs10888843	3.70	rs10888838	2.70e-01	7.50	3.3220	492	492	susie	0.3	3e-16	3.32246	0.000892	0	0.785	0	0.003	0.212	ENSG00000116221	0.030908	1	Brain_Cerebellum
GTExv8.EUR.Brain_Hippocampus	/stornext/Bioinf/data/lab_bahlo/users/gerring.z/twas/weights/GTExv8.EUR.Brain_Hippocampus/ENSG00000124508.16.wgt.RDat	ENSG00000124508.16	6	26383095	26383096	0.189	rs13198716	-7.95	rs2073526	0.025013	-4.11	3.322	534	1	top1	0.025	0.03	-3.322	0.000894	0	0	0.905	0.052	0.043	ENSG00000124508	0.0309585	1	Brain_Hippocampus
GTExv8.EUR.Brain_Cerebellar_Hemisphere	/stornext/Bioinf/data/lab_bahlo/users/gerring.z/twas/weights/GTExv8.EUR.Brain_Cerebellar_Hemisphere/ENSG00000169925.16.wgt.RDat	ENSG00000169925.16	9	134068534	134068535	0.361	rs13296349	-2.92	rs10993907	0.011804	-4.37	2.1670	584	10	lasso	0.074	0.00033	-3.3202	0.0009	0.709	0.286	0.001	0.001	0.003	ENSG00000169925	0.0310345	1	Brain_Cerebellar_Hemisphere
GTExv8.EUR.Brain_Hippocampus	/stornext/Bioinf/data/lab_bahlo/users/gerring.z/twas/weights/GTExv8.EUR.Brain_Hippocampus/ENSG00000233820.2.wgt.RDat	ENSG00000233820.2	9	96725889	96725890	0.1787	rs2165890	-3.44	rs2165890	1.33e-01	-5.09	-3.435	243	243	susie	0.14	1.1e-06	3.3196	0.000902	0.132	0.712	0	0.002	0.154	ENSG00000233820	0.0310659	1	Brain_Hippocampus
GTExv8.EUR.Brain_Hippocampus	/stornext/Bioinf/data/lab_bahlo/users/gerring.z/twas/weights/GTExv8.EUR.Brain_Hippocampus/ENSG00000175970.10.wgt.RDat	ENSG00000175970.10	12	120710434	120710435	0.2865	rs1179434	5.6	rs2239760	0.0944	4.73	2.874	447	447	susie	0.13	2.8e-06	3.31654	0.000911	0.007	0.018	0.247	0.689	0.039	ENSG00000175970	0.0312815	1	Brain_Hippocampus
GTExv8.EUR.Brain_Cerebellum	/stornext/Bioinf/data/lab_bahlo/users/gerring.z/twas/weights/GTExv8.EUR.Brain_Cerebellum/ENSG00000145332.13.wgt.RDat	ENSG00000145332.13	4	87240313	87240314	0.2063	rs17751427	-4.90	rs1010902	4.59e-02	-4.22	-4.713	401	38	enet	0.087	2.5e-05	3.31213	0.000926	0.068	0.031	0.029	0.013	0.859	ENSG00000145332	0.0316253	1	Brain_Cerebellum
GTExv8.EUR.Brain_Amygdala	/stornext/Bioinf/data/lab_bahlo/users/gerring.z/twas/weights/GTExv8.EUR.Brain_Amygdala/ENSG00000185105.5.wgt.RDat	ENSG00000185105.5	17	81947136	81947137	0.5243	rs4969481	-4.12	rs35935560	0.222113	5.57	3.077	307	307	susie	0.23	2.5e-08	3.31172	0.000927	0.054	0.754	0.001	0.013	0.178	ENSG00000185105	0.0316405	1	Brain_Amygdala
GTExv8.EUR.Brain_Cerebellar_Hemisphere	/stornext/Bioinf/data/lab_bahlo/users/gerring.z/twas/weights/GTExv8.EUR.Brain_Cerebellar_Hemisphere/ENSG00000109758.8.wgt.RDat	ENSG00000109758.8	4	3441886	3441887	0.6145	rs3748034	-4.79	rs4690096	0.0689	4.85	1.879	359	37	enet	0.32	6.7e-15	3.3113	0.000929	0.124	0.238	0.02	0.038	0.58	ENSG00000109758	0.0316898	1	Brain_Cerebellar_Hemisphere
GTExv8.EUR.Brain_Spinal_cord_cervical_c-1	/stornext/Bioinf/data/lab_bahlo/users/gerring.z/twas/weights/GTExv8.EUR.Brain_Spinal_cord_cervical_c-1/ENSG00000229941.5.wgt.RDat	ENSG00000229941.5	2	177698428	177698429	0.295	rs6717572	4.47	rs3770008	0.162563	5.21	3.221	431	431	susie	0.19	5.5e-07	3.3105	0.000931	0.087	0.38	0.011	0.049	0.473	ENSG00000229941	0.0317012	1	Brain_Spinal_cord_cervical_c-1
GTExv8.EUR.Brain_Cortex	/stornext/Bioinf/data/lab_bahlo/users/gerring.z/twas/weights/GTExv8.EUR.Brain_Cortex/ENSG00000140465.13.wgt.RDat	ENSG00000140465.13	15	74725609	74725610	0.176	rs11858661	-3.93	rs8023274	-0.002010	3.26	2.2010	345	345	susie	0.0094	0.1	3.3104	0.000932	0.86	0.131	0.006	0.001	0.002	ENSG00000140465	0.0317163	1	Brain_Cortex
GTExv8.EUR.Brain_Nucleus_accumbens_basal_ganglia	/stornext/Bioinf/data/lab_bahlo/users/gerring.z/twas/weights/GTExv8.EUR.Brain_Nucleus_accumbens_basal_ganglia/ENSG00000137764.19.wgt.RDat	ENSG00000137764.19	15	67542708	67542709	0.1247	rs8032868	-3.29	rs938875	0.02319	-4.17	-3.077	408	24	enet	0.039	0.0046	3.3097	0.000934	0.621	0.344	0.004	0.002	0.029	ENSG00000137764	0.0317465	1	Brain_Nucleus_accumbens_basal_ganglia
GTExv8.EUR.Brain_Caudate_basal_ganglia	/stornext/Bioinf/data/lab_bahlo/users/gerring.z/twas/weights/GTExv8.EUR.Brain_Caudate_basal_ganglia/ENSG00000221821.3.wgt.RDat	ENSG00000221821.3	6	42890815	42890816	0.18	rs2756175	-4.44	rs9471938	0.123517	-4.7	3.308	359	1	top1	0.12	1.4e-06	-3.308	0.00094	0.696	0.219	0.027	0.009	0.05	ENSG00000221821	0.0318935	1	Brain_Caudate_basal_ganglia
GTExv8.EUR.Brain_Hypothalamus	/stornext/Bioinf/data/lab_bahlo/users/gerring.z/twas/weights/GTExv8.EUR.Brain_Hypothalamus/ENSG00000244414.6.wgt.RDat	ENSG00000244414.6	1	196819756	196819757	0.2001	rs1009188	4.86	rs6428379	1.80e-01	5.41	3.3070	236	1	top1	0.18	2e-08	3.307	0.000943	0.13	0.553	0.036	0.151	0.13	ENSG00000244414	0.0319383	1	Brain_Hypothalamus
GTExv8.EUR.Brain_Frontal_Cortex_BA9	/stornext/Bioinf/data/lab_bahlo/users/gerring.z/twas/weights/GTExv8.EUR.Brain_Frontal_Cortex_BA9/ENSG00000183666.16.wgt.RDat	ENSG00000183666.16	5	21341832	21341833	0.4643	rs6451935	3.34	rs1586826	2.56e-01	6.73	3.263	257	257	susie	0.27	3.1e-12	3.3046	0.000951	0	0.854	0	0.002	0.144	ENSG00000183666	0.032152	1	Brain_Frontal_Cortex_BA9
GTExv8.EUR.Brain_Anterior_cingulate_cortex_BA24	/stornext/Bioinf/data/lab_bahlo/users/gerring.z/twas/weights/GTExv8.EUR.Brain_Anterior_cingulate_cortex_BA24/ENSG00000272189.1.wgt.RDat	ENSG00000272189.1	6	136550819	136550820	0.13	rs3799386	-3.5	rs7763427	0.02573	3.42	-2.581	304	2	lasso	0.058	0.0028	-3.3033	0.000955	0.897	0.097	0.003	0	0.003	ENSG00000272189	0.0322491	1	Brain_Anterior_cingulate_cortex_BA24
GTExv8.EUR.Brain_Cerebellum	/stornext/Bioinf/data/lab_bahlo/users/gerring.z/twas/weights/GTExv8.EUR.Brain_Cerebellum/ENSG00000237276.8.wgt.RDat	ENSG00000237276.8	1	16228026	16228027	0.1764	rs4661345	3.79	rs12119764	3.60e-02	4.35	1.3074	323	29	enet	0.072	0.00011	3.30257	0.000958	0.493	0.481	0.007	0.007	0.012	ENSG00000237276	0.0323121	1	Brain_Cerebellum
GTExv8.EUR.Brain_Caudate_basal_ganglia	/stornext/Bioinf/data/lab_bahlo/users/gerring.z/twas/weights/GTExv8.EUR.Brain_Caudate_basal_ganglia/ENSG00000276101.1.wgt.RDat	ENSG00000276101.1	17	81251193	81251194	0.2809	rs4969384	3.48	rs4969259	-0.00536	-3.35	0.624	426	426	susie	0.018	0.045	-3.30222	0.000959	0.938	0.06	0.002	0	0	ENSG00000276101	0.0323267	1	Brain_Caudate_basal_ganglia
GTExv8.EUR.Brain_Hippocampus	/stornext/Bioinf/data/lab_bahlo/users/gerring.z/twas/weights/GTExv8.EUR.Brain_Hippocampus/ENSG00000272130.1.wgt.RDat	ENSG00000272130.1	5	21569754	21569755	0.3239	rs6452045	-3.52	rs6451935	0.188431	5.7	3.342	279	279	susie	0.2	7.4e-09	3.2985	0.000972	0.02	0.826	0	0.005	0.149	ENSG00000272130	0.0326492	1	Brain_Hippocampus
GTExv8.EUR.Brain_Spinal_cord_cervical_c-1	/stornext/Bioinf/data/lab_bahlo/users/gerring.z/twas/weights/GTExv8.EUR.Brain_Spinal_cord_cervical_c-1/ENSG00000272950.1.wgt.RDat	ENSG00000272950.1	7	98322852	98322853	0.361	rs10242903	3.36	rs10270222	0.06422	-5.44	3.3490	332	8	lasso	0.17	2.8e-06	-3.2967	0.000978	0.052	0.879	0	0.003	0.065	ENSG00000272950	0.0327736	1	Brain_Spinal_cord_cervical_c-1
GTExv8.EUR.Brain_Cortex	/stornext/Bioinf/data/lab_bahlo/users/gerring.z/twas/weights/GTExv8.EUR.Brain_Cortex/ENSG00000222044.1.wgt.RDat	ENSG00000222044.1	22	38034227	38034228	0.124	rs1004764	-3.95	rs5750616	-0.00243	3.56	-0.676	368	368	susie	0.0065	0.14	-3.2955	0.000982	0.884	0.107	0.008	0.001	0.001	ENSG00000222044	0.0328782	1	Brain_Cortex
GTExv8.EUR.Brain_Cerebellar_Hemisphere	/stornext/Bioinf/data/lab_bahlo/users/gerring.z/twas/weights/GTExv8.EUR.Brain_Cerebellar_Hemisphere/ENSG00000180185.11.wgt.RDat	ENSG00000180185.11	16	1827194	1827195	0.6992	rs1742402	-3.87	rs3743854	0.591307	9.73	-3.295	465	1	top1	0.59	3.8e-32	-3.295	0.000984	0	0.812	0	0.007	0.181	ENSG00000180185	0.0328782	1	Brain_Cerebellar_Hemisphere
GTExv8.EUR.Brain_Hypothalamus	/stornext/Bioinf/data/lab_bahlo/users/gerring.z/twas/weights/GTExv8.EUR.Brain_Hypothalamus/ENSG00000162878.12.wgt.RDat	ENSG00000162878.12	2	42048019	42048020	0.2064	rs7580660	3.44	rs12623480	7.03e-03	-4.21	2.6500	554	6	lasso	0.062	0.001	-3.29215	0.000994	0.789	0.196	0.003	0.001	0.012	ENSG00000162878	0.0331153	1	Brain_Hypothalamus
GTExv8.EUR.Brain_Frontal_Cortex_BA9	/stornext/Bioinf/data/lab_bahlo/users/gerring.z/twas/weights/GTExv8.EUR.Brain_Frontal_Cortex_BA9/ENSG00000111907.20.wgt.RDat	ENSG00000111907.20	6	125119048	125119049	0.1663	rs9388416	-4.28	rs557339	0.014761	-3.82	-3.288	461	1	top1	0.015	0.07	3.288	0.001009	0.945	0.033	0.017	0.001	0.004	ENSG00000111907	0.0333563	1	Brain_Frontal_Cortex_BA9
GTExv8.EUR.Brain_Cerebellar_Hemisphere	/stornext/Bioinf/data/lab_bahlo/users/gerring.z/twas/weights/GTExv8.EUR.Brain_Cerebellar_Hemisphere/ENSG00000222990.1.wgt.RDat	ENSG00000222990.1	14	88513497	88513498	0.467	rs1955598	-3.83	rs17772222	0.37997	8.02	-3.293	447	447	susie	0.39	1.8e-18	-3.2873	0.00101	0	0.83	0	0.007	0.163	ENSG00000222990	0.0333563	1	Brain_Cerebellar_Hemisphere
GTExv8.EUR.Brain_Cerebellar_Hemisphere	/stornext/Bioinf/data/lab_bahlo/users/gerring.z/twas/weights/GTExv8.EUR.Brain_Cerebellar_Hemisphere/ENSG00000135452.9.wgt.RDat	ENSG00000135452.9	12	57739735	57739736	0.0825	rs7956463	3.93	rs2069502	0.058598	-4.14	-3.284	341	1	top1	0.059	0.0013	3.284	0.00102	0.921	0.049	0.02	0.001	0.008	ENSG00000135452	0.0336282	1	Brain_Cerebellar_Hemisphere
GTExv8.EUR.Brain_Anterior_cingulate_cortex_BA24	/stornext/Bioinf/data/lab_bahlo/users/gerring.z/twas/weights/GTExv8.EUR.Brain_Anterior_cingulate_cortex_BA24/ENSG00000146556.14.wgt.RDat	ENSG00000146556.14	2	113588549	113588550	0.5178	rs17197583	-3.86	rs4544450	0.371865	-7.39	3.659	347	30	enet	0.39	3.6e-16	-3.2839	0.001024	0	0.713	0	0.005	0.282	ENSG00000146556	0.0337406	1	Brain_Anterior_cingulate_cortex_BA24
GTExv8.EUR.Brain_Nucleus_accumbens_basal_ganglia	/stornext/Bioinf/data/lab_bahlo/users/gerring.z/twas/weights/GTExv8.EUR.Brain_Nucleus_accumbens_basal_ganglia/ENSG00000197893.13.wgt.RDat	ENSG00000197893.13	10	113664126	113664127	0.2048	rs3127110	3.47	rs7912899	0.129811	5.28	3.2490	597	597	susie	0.13	3.5e-07	3.28191	0.00103	0.027	0.797	0	0.004	0.172	ENSG00000197893	0.0338601	1	Brain_Nucleus_accumbens_basal_ganglia
GTExv8.EUR.Brain_Frontal_Cortex_BA9	/stornext/Bioinf/data/lab_bahlo/users/gerring.z/twas/weights/GTExv8.EUR.Brain_Frontal_Cortex_BA9/ENSG00000186510.11.wgt.RDat	ENSG00000186510.11	1	16018874	16018875	0.2198	rs12082523	-4.63	rs1889785	0.093392	-4.87	-3.2800	385	1	top1	0.093	5.9e-05	3.28	0.001038	0.452	0.229	0.175	0.089	0.055	ENSG00000186510	0.033993	1	Brain_Frontal_Cortex_BA9
GTExv8.EUR.Brain_Cerebellar_Hemisphere	/stornext/Bioinf/data/lab_bahlo/users/gerring.z/twas/weights/GTExv8.EUR.Brain_Cerebellar_Hemisphere/ENSG00000260296.1.wgt.RDat	ENSG00000260296.1	4	40166674	40166675	0.3603	rs1704153	-3.35	rs813230	0.0173	4.39	-3.32	430	23	enet	0.061	0.001	-3.2806	0.00104	0.653	0.313	0.001	0	0.033	ENSG00000260296	0.033993	1	Brain_Cerebellar_Hemisphere
GTExv8.EUR.Brain_Cerebellum	/stornext/Bioinf/data/lab_bahlo/users/gerring.z/twas/weights/GTExv8.EUR.Brain_Cerebellum/ENSG00000162971.10.wgt.RDat	ENSG00000162971.10	2	199948471	199948472	0.1534	rs295118	-4.14	rs166849	0.137085	-5.88	-3.082	358	358	susie	0.15	4.2e-08	3.27527	0.00106	0.001	0.811	0	0.019	0.169	ENSG00000162971	0.0344298	1	Brain_Cerebellum
GTExv8.EUR.Brain_Spinal_cord_cervical_c-1	/stornext/Bioinf/data/lab_bahlo/users/gerring.z/twas/weights/GTExv8.EUR.Brain_Spinal_cord_cervical_c-1/ENSG00000176473.13.wgt.RDat	ENSG00000176473.13	14	100380909	100380910	0.3849	rs17099623	3.98	rs12897338	0.10289	4.8	1.544	428	40	enet	0.25	7.9e-09	3.2743	0.00106	0.511	0.476	0.005	0.005	0.002	ENSG00000176473	0.0344298	1	Brain_Spinal_cord_cervical_c-1
GTExv8.EUR.Brain_Spinal_cord_cervical_c-1	/stornext/Bioinf/data/lab_bahlo/users/gerring.z/twas/weights/GTExv8.EUR.Brain_Spinal_cord_cervical_c-1/ENSG00000105287.12.wgt.RDat	ENSG00000105287.12	19	46717126	46717127	0.368	rs8102394	-2.9	rs4802322	0.0549	-4.01	-1.751	350	22	enet	0.09	0.00068	3.2737	0.001061	0.88	0.118	0.001	0	0.001	ENSG00000105287	0.0344427	1	Brain_Spinal_cord_cervical_c-1
GTExv8.EUR.Brain_Caudate_basal_ganglia	/stornext/Bioinf/data/lab_bahlo/users/gerring.z/twas/weights/GTExv8.EUR.Brain_Caudate_basal_ganglia/ENSG00000236138.4.wgt.RDat	ENSG00000236138.4	3	75668930	75668931	0.1669	rs4487248	-2.82	rs11128490	0.004892	3.27	2.531	174	4	lasso	0.013	0.076	3.2715	0.00107	0.967	0.032	0.001	0	0	ENSG00000236138	0.034656	1	Brain_Caudate_basal_ganglia
GTExv8.EUR.Brain_Putamen_basal_ganglia	/stornext/Bioinf/data/lab_bahlo/users/gerring.z/twas/weights/GTExv8.EUR.Brain_Putamen_basal_ganglia/ENSG00000075035.9.wgt.RDat	ENSG00000075035.9	12	108129470	108129471	0.2701	rs4964232	-3.48	rs10861935	0.050591	4.47	-3.321	512	9	lasso	0.13	2.4e-06	-3.27002	0.00108	0.735	0.223	0.005	0.001	0.036	ENSG00000075035	0.0348218	1	Brain_Putamen_basal_ganglia
GTExv8.EUR.Brain_Cerebellar_Hemisphere	/stornext/Bioinf/data/lab_bahlo/users/gerring.z/twas/weights/GTExv8.EUR.Brain_Cerebellar_Hemisphere/ENSG00000111981.4.wgt.RDat	ENSG00000111981.4	6	149964006	149964007	0.644	rs9384449	-3.74	rs1853665	0.401645	-7.95	-2.741	535	7	lasso	0.42	2.7e-20	3.268	0.001083	0	0.957	0	0.003	0.04	ENSG00000111981	0.0348594	1	Brain_Cerebellar_Hemisphere
GTExv8.EUR.Brain_Putamen_basal_ganglia	/stornext/Bioinf/data/lab_bahlo/users/gerring.z/twas/weights/GTExv8.EUR.Brain_Putamen_basal_ganglia/ENSG00000231160.9.wgt.RDat	ENSG00000231160.9	4	38664882	38664883	0.5654	rs1962053	-3.58	rs2126526	0.235105	6.15	-3.067	585	42	enet	0.31	5.9e-14	-3.26813	0.001083	0.006	0.882	0	0.005	0.107	ENSG00000231160	0.0348594	1	Brain_Putamen_basal_ganglia
GTExv8.EUR.Brain_Cerebellum	/stornext/Bioinf/data/lab_bahlo/users/gerring.z/twas/weights/GTExv8.EUR.Brain_Cerebellum/ENSG00000069712.12.wgt.RDat	ENSG00000069712.12	1	92166984	92166985	0.1719	rs4949888	3.56	rs6699855	1.53e-01	5.98	2.5980	395	395	susie	0.16	1.1e-08	3.26733	0.00109	0.001	0.867	0	0.007	0.125	ENSG00000069712	0.0349467	1	Brain_Cerebellum
GTExv8.EUR.Brain_Caudate_basal_ganglia	/stornext/Bioinf/data/lab_bahlo/users/gerring.z/twas/weights/GTExv8.EUR.Brain_Caudate_basal_ganglia/ENSG00000152818.18.wgt.RDat	ENSG00000152818.18	6	144285700	144285701	0.211	rs6905526	3.13	rs9791320	0.019053	-3.96	2.628	369	369	susie	0.1	1e-05	-3.26624	0.00109	0.756	0.231	0.002	0.001	0.01	ENSG00000152818	0.0349467	1	Brain_Caudate_basal_ganglia
GTExv8.EUR.Brain_Nucleus_accumbens_basal_ganglia	/stornext/Bioinf/data/lab_bahlo/users/gerring.z/twas/weights/GTExv8.EUR.Brain_Nucleus_accumbens_basal_ganglia/ENSG00000261794.1.wgt.RDat	ENSG00000261794.1	15	30604125	30604126	0.1261	rs16956509	3.31	rs17227989	0.06355	4.70	-2.578	180	5	lasso	0.15	6.7e-08	-3.2674	0.00109	0.265	0.701	0.001	0.002	0.031	ENSG00000261794	0.0349467	1	Brain_Nucleus_accumbens_basal_ganglia
GTExv8.EUR.Brain_Amygdala	/stornext/Bioinf/data/lab_bahlo/users/gerring.z/twas/weights/GTExv8.EUR.Brain_Amygdala/ENSG00000178252.17.wgt.RDat	ENSG00000178252.17	3	49007154	49007155	0.155	rs4554002	4.49	rs4513485	0.106808	4.53	3.175	261	261	susie	0.13	3.4e-05	3.2647	0.001096	0.186	0.421	0.022	0.05	0.321	ENSG00000178252	0.0351194	1	Brain_Amygdala
GTExv8.EUR.Brain_Cerebellar_Hemisphere	/stornext/Bioinf/data/lab_bahlo/users/gerring.z/twas/weights/GTExv8.EUR.Brain_Cerebellar_Hemisphere/ENSG00000276259.1.wgt.RDat	ENSG00000276259.1	16	58522969	58522970	0.5896	rs950843	3.33	rs42945	0.325855	7.81	-2.517	466	466	susie	0.46	1.4e-22	-3.26359	0.0011	0	0.911	0	0.005	0.084	ENSG00000276259	0.0351686	1	Brain_Cerebellar_Hemisphere
GTExv8.EUR.Brain_Frontal_Cortex_BA9	/stornext/Bioinf/data/lab_bahlo/users/gerring.z/twas/weights/GTExv8.EUR.Brain_Frontal_Cortex_BA9/ENSG00000124818.15.wgt.RDat	ENSG00000124818.15	6	47781981	47781982	0.2336	rs514974	3.90	rs536889	0.140869	-4.88	3.263	414	1	top1	0.14	7.6e-07	-3.263	0.001102	0.609	0.313	0.011	0.006	0.061	ENSG00000124818	0.0351734	1	Brain_Frontal_Cortex_BA9
GTExv8.EUR.Brain_Cerebellum	/stornext/Bioinf/data/lab_bahlo/users/gerring.z/twas/weights/GTExv8.EUR.Brain_Cerebellum/ENSG00000182718.16.wgt.RDat	ENSG00000182718.16	15	60402882	60402883	0.2283	rs12437778	3.76	rs9920823	0.033919	-4.11	-3.2630	537	1	top1	0.034	0.0065	3.263	0.001102	0.927	0.059	0.006	0	0.008	ENSG00000182718	0.0351734	1	Brain_Cerebellum
GTExv8.EUR.Brain_Frontal_Cortex_BA9	/stornext/Bioinf/data/lab_bahlo/users/gerring.z/twas/weights/GTExv8.EUR.Brain_Frontal_Cortex_BA9/ENSG00000148798.10.wgt.RDat	ENSG00000148798.10	10	103277162	103277163	0.16	rs7897654	6.92	rs1891292	4.46e-02	4.32	3.376	358	358	susie	0.091	7.4e-05	3.26029	0.00111	0	0	0.497	0.473	0.03	ENSG00000148798	0.0353497	1	Brain_Frontal_Cortex_BA9
GTExv8.EUR.Brain_Cerebellar_Hemisphere	/stornext/Bioinf/data/lab_bahlo/users/gerring.z/twas/weights/GTExv8.EUR.Brain_Cerebellar_Hemisphere/ENSG00000227078.1.wgt.RDat	ENSG00000227078.1	17	19419034	19419035	0.6299	rs203462	-4.84	rs12941722	0.248444	6.34	-2.71	273	273	susie	0.27	3e-12	-3.26094	0.00111	0.001	0.673	0.001	0.305	0.02	ENSG00000227078	0.0353497	1	Brain_Cerebellar_Hemisphere
GTExv8.EUR.Brain_Cerebellar_Hemisphere	/stornext/Bioinf/data/lab_bahlo/users/gerring.z/twas/weights/GTExv8.EUR.Brain_Cerebellar_Hemisphere/ENSG00000214300.7.wgt.RDat	ENSG00000214300.7	7	100307701	100307702	0.1486	rs11771331	3.48	rs11761253	0.061166	-3.99	-2.877	294	10	lasso	0.086	0.00011	3.25936	0.001117	0.72	0.258	0.004	0.001	0.017	ENSG00000214300	0.0355527	1	Brain_Cerebellar_Hemisphere
GTExv8.EUR.Brain_Hippocampus	/stornext/Bioinf/data/lab_bahlo/users/gerring.z/twas/weights/GTExv8.EUR.Brain_Hippocampus/ENSG00000100099.20.wgt.RDat	ENSG00000100099.20	22	26483835	26483836	0.276	rs136549	-4.06	rs929131	0.028385	-4.51	-3.053	779	779	susie	0.055	0.0022	3.25668	0.001127	0.471	0.474	0.011	0.011	0.033	ENSG00000100099	0.0358111	1	Brain_Hippocampus
GTExv8.EUR.Brain_Putamen_basal_ganglia	/stornext/Bioinf/data/lab_bahlo/users/gerring.z/twas/weights/GTExv8.EUR.Brain_Putamen_basal_ganglia/ENSG00000118369.12.wgt.RDat	ENSG00000118369.12	11	78188822	78188823	0.1451	rs616354	-4.54	rs10793285	0.01172	3.36	0.787	349	349	susie	0.037	0.01	3.25401	0.00114	0.797	0.085	0.094	0.01	0.014	ENSG00000118369	0.0361036	1	Brain_Putamen_basal_ganglia
GTExv8.EUR.Brain_Spinal_cord_cervical_c-1	/stornext/Bioinf/data/lab_bahlo/users/gerring.z/twas/weights/GTExv8.EUR.Brain_Spinal_cord_cervical_c-1/ENSG00000275413.1.wgt.RDat	ENSG00000275413.1	17	16023652	16023653	0.1195	rs178837	3.48	rs178795	0.098957	-4.11	3.254	280	1	top1	0.099	0.00036	-3.254	0.00114	0.949	0.036	0.01	0	0.005	ENSG00000275413	0.0361036	1	Brain_Spinal_cord_cervical_c-1
GTExv8.EUR.Brain_Cortex	/stornext/Bioinf/data/lab_bahlo/users/gerring.z/twas/weights/GTExv8.EUR.Brain_Cortex/ENSG00000170425.3.wgt.RDat	ENSG00000170425.3	17	15944916	15944917	0.1584	rs178837	3.48	rs9891379	0.165416	5.87	3.25	295	1	top1	0.17	6.7e-09	3.25	0.00115	0.018	0.816	0	0.008	0.157	ENSG00000170425	0.0363195	1	Brain_Cortex
GTExv8.EUR.Brain_Frontal_Cortex_BA9	/stornext/Bioinf/data/lab_bahlo/users/gerring.z/twas/weights/GTExv8.EUR.Brain_Frontal_Cortex_BA9/ENSG00000235296.1.wgt.RDat	ENSG00000235296.1	17	81941868	81941869	0.2522	rs4969481	-4.12	rs35935560	0.050909	4.71	3.077	306	306	susie	0.072	0.00039	3.2514	0.00115	0.44	0.405	0.008	0.007	0.14	ENSG00000235296	0.0363195	1	Brain_Frontal_Cortex_BA9
GTExv8.EUR.Brain_Cerebellum	/stornext/Bioinf/data/lab_bahlo/users/gerring.z/twas/weights/GTExv8.EUR.Brain_Cerebellum/ENSG00000255468.6.wgt.RDat	ENSG00000255468.6	11	66347949	66347950	0.4322	rs7947391	-4.09	rs1785639	0.347208	8.42	-3.295	307	307	susie	0.36	8.2e-20	-3.25	0.00115	0	0.809	0	0.041	0.15	ENSG00000255468	0.0363195	1	Brain_Cerebellum
GTExv8.EUR.Brain_Frontal_Cortex_BA9	/stornext/Bioinf/data/lab_bahlo/users/gerring.z/twas/weights/GTExv8.EUR.Brain_Frontal_Cortex_BA9/ENSG00000273219.1.wgt.RDat	ENSG00000273219.1	7	135704536	135704537	0.3048	rs7806221	-3.25	rs7806221	0.093454	-4.55	-3.251	461	1	top1	0.093	5.8e-05	3.251	0.00115	0.83	0.144	0.001	0	0.024	ENSG00000273219	0.0363195	1	Brain_Frontal_Cortex_BA9
GTExv8.EUR.Brain_Cortex	/stornext/Bioinf/data/lab_bahlo/users/gerring.z/twas/weights/GTExv8.EUR.Brain_Cortex/ENSG00000170915.8.wgt.RDat	ENSG00000170915.8	6	52361420	52361421	0.5507	rs17851770	2.62	rs17650296	0.122	5.75	2.049	531	74	enet	0.24	2.1e-12	3.24861	0.00116	0.033	0.959	0	0.001	0.007	ENSG00000170915	0.0366151	1	Brain_Cortex
GTExv8.EUR.Brain_Cerebellar_Hemisphere	/stornext/Bioinf/data/lab_bahlo/users/gerring.z/twas/weights/GTExv8.EUR.Brain_Cerebellar_Hemisphere/ENSG00000233452.6.wgt.RDat	ENSG00000233452.6	6	147204423	147204424	0.175	rs1327676	-3.92	rs10457058	-0.006451	3.52	2.412	431	9	lasso	1.3e-05	0.32	3.2469	0.001167	0.885	0.101	0.01	0.001	0.002	ENSG00000233452	0.0367953	1	Brain_Cerebellar_Hemisphere
GTExv8.EUR.Brain_Nucleus_accumbens_basal_ganglia	/stornext/Bioinf/data/lab_bahlo/users/gerring.z/twas/weights/GTExv8.EUR.Brain_Nucleus_accumbens_basal_ganglia/ENSG00000268869.5.wgt.RDat	ENSG00000268869.5	1	16720156	16720157	0.2195	rs7537985	3.37	rs156908	6.34e-02	-4.09	2.8760	260	3	lasso	0.12	1e-06	-3.24665	0.001168	0.83	0.166	0.001	0	0.003	ENSG00000268869	0.0368065	1	Brain_Nucleus_accumbens_basal_ganglia
GTExv8.EUR.Brain_Caudate_basal_ganglia	/stornext/Bioinf/data/lab_bahlo/users/gerring.z/twas/weights/GTExv8.EUR.Brain_Caudate_basal_ganglia/ENSG00000178074.5.wgt.RDat	ENSG00000178074.5	2	199911255	199911256	0.1833	rs295118	-4.14	rs12467109	0.021591	-3.28	-3.193	341	341	susie	0.036	0.0069	3.2452	0.001174	0.906	0.062	0.021	0.001	0.009	ENSG00000178074	0.0369141	1	Brain_Caudate_basal_ganglia
GTExv8.EUR.Brain_Putamen_basal_ganglia	/stornext/Bioinf/data/lab_bahlo/users/gerring.z/twas/weights/GTExv8.EUR.Brain_Putamen_basal_ganglia/ENSG00000243335.9.wgt.RDat	ENSG00000243335.9	7	66628766	66628767	0.1418	rs10264873	-4.56	rs4433015	0.15433	4.98	3.244	246	1	top1	0.15	3e-07	3.244	0.001179	0.411	0.292	0.138	0.098	0.061	ENSG00000243335	0.0370211	1	Brain_Putamen_basal_ganglia
GTExv8.EUR.Brain_Substantia_nigra	/stornext/Bioinf/data/lab_bahlo/users/gerring.z/twas/weights/GTExv8.EUR.Brain_Substantia_nigra/ENSG00000180769.8.wgt.RDat	ENSG00000180769.8	4	84965681	84965682	0.325	rs12510879	-4.63	rs2218323	0.210705	5.54	-3.004	348	348	susie	0.26	3.2e-08	-3.244	0.00118	0.021	0.696	0.006	0.184	0.094	ENSG00000180769	0.0370211	1	Brain_Substantia_nigra
GTExv8.EUR.Brain_Frontal_Cortex_BA9	/stornext/Bioinf/data/lab_bahlo/users/gerring.z/twas/weights/GTExv8.EUR.Brain_Frontal_Cortex_BA9/ENSG00000278129.1.wgt.RDat	ENSG00000278129.1	19	58278950	58278951	0.3319	rs8111301	-3.16	rs547045	0.0146	-3.99	-1.746	348	14	enet	0.047	0.0036	3.2386	0.001201	0.835	0.158	0.001	0	0.005	ENSG00000278129	0.037515	1	Brain_Frontal_Cortex_BA9
GTExv8.EUR.Brain_Putamen_basal_ganglia	/stornext/Bioinf/data/lab_bahlo/users/gerring.z/twas/weights/GTExv8.EUR.Brain_Putamen_basal_ganglia/ENSG00000118564.14.wgt.RDat	ENSG00000118564.14	4	15681660	15681661	0.3371	rs6857601	3.8	rs2041671	-0.001048	3.87	2.009	556	10	lasso	0.022	0.037	3.23819	0.001203	0.814	0.18	0.004	0.001	0.001	ENSG00000118564	0.0375569	1	Brain_Putamen_basal_ganglia
GTExv8.EUR.Brain_Caudate_basal_ganglia	/stornext/Bioinf/data/lab_bahlo/users/gerring.z/twas/weights/GTExv8.EUR.Brain_Caudate_basal_ganglia/ENSG00000205726.14.wgt.RDat	ENSG00000205726.14	21	33642399	33642400	0.2378	rs2834278	-3.93	rs2244966	0.15102	5.34	3.237	423	1	top1	0.15	8.2e-08	3.237	0.001208	0.181	0.685	0.002	0.006	0.126	ENSG00000205726	0.0376313	1	Brain_Caudate_basal_ganglia
GTExv8.EUR.Brain_Cerebellar_Hemisphere	/stornext/Bioinf/data/lab_bahlo/users/gerring.z/twas/weights/GTExv8.EUR.Brain_Cerebellar_Hemisphere/ENSG00000274403.1.wgt.RDat	ENSG00000274403.1	15	42726582	42726583	0.1614	rs16957168	3.86	rs7163030	0.060887	3.81	3.2370	273	1	top1	0.061	0.0011	3.237	0.001208	0.947	0.025	0.024	0.001	0.003	ENSG00000274403	0.0376313	1	Brain_Cerebellar_Hemisphere
GTExv8.EUR.Brain_Cortex	/stornext/Bioinf/data/lab_bahlo/users/gerring.z/twas/weights/GTExv8.EUR.Brain_Cortex/ENSG00000243056.1.wgt.RDat	ENSG00000243056.1	5	140547665	140547666	0.1818	rs3776121	-3.81	rs778583	0.113470	5.00	2.6720	329	5	lasso	0.15	5.9e-08	3.2363	0.00121	0.101	0.877	0.001	0.007	0.014	ENSG00000243056	0.0376313	1	Brain_Cortex
GTExv8.EUR.Brain_Hippocampus	/stornext/Bioinf/data/lab_bahlo/users/gerring.z/twas/weights/GTExv8.EUR.Brain_Hippocampus/ENSG00000154065.16.wgt.RDat	ENSG00000154065.16	18	23662884	23662885	0.152	rs1788821	-7.72	rs1788769	-0.00357	-4.05	3.608	383	383	susie	0.038	0.0094	-3.2314	0.00123	0	0	0.77	0.153	0.078	ENSG00000154065	0.0381701	1	Brain_Hippocampus
GTExv8.EUR.Brain_Amygdala	/stornext/Bioinf/data/lab_bahlo/users/gerring.z/twas/weights/GTExv8.EUR.Brain_Amygdala/ENSG00000037637.10.wgt.RDat	ENSG00000037637.10	1	16352453	16352454	0.2425	rs4661345	3.79	rs681104	0.015580	3.36	-0.781	268	268	susie	0.024	0.051	-3.22873	0.001243	0.945	0.044	0.009	0	0.001	ENSG00000037637	0.0384898	1	Brain_Amygdala
GTExv8.EUR.Brain_Spinal_cord_cervical_c-1	/stornext/Bioinf/data/lab_bahlo/users/gerring.z/twas/weights/GTExv8.EUR.Brain_Spinal_cord_cervical_c-1/ENSG00000198951.11.wgt.RDat	ENSG00000198951.11	22	42070841	42070842	0.199	rs4822101	5.98	rs133376	0.11419	4.72	-3.494	339	339	susie	0.12	6.7e-05	-3.22762	0.00125	0.002	0.003	0.361	0.567	0.068	ENSG00000198951	0.0386437	1	Brain_Spinal_cord_cervical_c-1
GTExv8.EUR.Brain_Cortex	/stornext/Bioinf/data/lab_bahlo/users/gerring.z/twas/weights/GTExv8.EUR.Brain_Cortex/ENSG00000231690.2.wgt.RDat	ENSG00000231690.2	6	169795183	169795184	0.3217	rs9478086	3	rs7768549	0.0236	-5.09	2.096	439	10	lasso	0.097	1.1e-05	-3.22788	0.00125	0.125	0.864	0	0.001	0.009	ENSG00000231690	0.0386437	1	Brain_Cortex
GTExv8.EUR.Brain_Caudate_basal_ganglia	/stornext/Bioinf/data/lab_bahlo/users/gerring.z/twas/weights/GTExv8.EUR.Brain_Caudate_basal_ganglia/ENSG00000090565.15.wgt.RDat	ENSG00000090565.15	16	425618	425619	0.297	rs1128550	-4.81	rs11645697	0.00665	4.09	-1.383	393	15	enet	0.031	0.012	-3.23	0.00126	0.431	0.142	0.236	0.078	0.113	ENSG00000090565	0.0388266	1	Brain_Caudate_basal_ganglia
GTExv8.EUR.Brain_Cerebellar_Hemisphere	/stornext/Bioinf/data/lab_bahlo/users/gerring.z/twas/weights/GTExv8.EUR.Brain_Cerebellar_Hemisphere/ENSG00000102890.14.wgt.RDat	ENSG00000102890.14	16	67199110	67199111	0.8016	rs8055285	3.39	rs12923138	0.545462	-9.27	-3.225	245	1	top1	0.55	1.5e-28	3.225	0.00126	0	0.847	0	0.002	0.151	ENSG00000102890	0.0388266	1	Brain_Cerebellar_Hemisphere
GTExv8.EUR.Brain_Caudate_basal_ganglia	/stornext/Bioinf/data/lab_bahlo/users/gerring.z/twas/weights/GTExv8.EUR.Brain_Caudate_basal_ganglia/ENSG00000136891.13.wgt.RDat	ENSG00000136891.13	9	100352938	100352939	0.2334	rs1578041	-3.25	rs6479013	0.082498	-4.98	3.2250	368	2	lasso	0.12	1.4e-06	-3.22286	0.00127	0.471	0.455	0.001	0.001	0.073	ENSG00000136891	0.0390504	1	Brain_Caudate_basal_ganglia
GTExv8.EUR.Brain_Cerebellum	/stornext/Bioinf/data/lab_bahlo/users/gerring.z/twas/weights/GTExv8.EUR.Brain_Cerebellum/ENSG00000154144.12.wgt.RDat	ENSG00000154144.12	11	124622860	124622861	0.3976	rs4544012	-3.93	rs12792040	-0.003698	-3.22	-3.222	510	1	top1	-0.0037	0.58	3.222	0.00127	0.959	0.024	0.016	0	0.001	ENSG00000154144	0.0390504	1	Brain_Cerebellum
GTExv8.EUR.Brain_Putamen_basal_ganglia	/stornext/Bioinf/data/lab_bahlo/users/gerring.z/twas/weights/GTExv8.EUR.Brain_Putamen_basal_ganglia/ENSG00000203663.3.wgt.RDat	ENSG00000203663.3	1	248038267	248038268	0.3211	rs11585973	3.68	rs10888274	0.088521	5.09	2.6680	393	20	enet	0.16	2.3e-07	3.22266	0.00127	0.112	0.815	0.001	0.004	0.069	ENSG00000203663	0.0390504	1	Brain_Putamen_basal_ganglia
GTExv8.EUR.Brain_Hippocampus	/stornext/Bioinf/data/lab_bahlo/users/gerring.z/twas/weights/GTExv8.EUR.Brain_Hippocampus/ENSG00000116771.5.wgt.RDat	ENSG00000116771.5	1	15585109	15585110	0.227	rs12082523	-4.63	rs1056207	1.83e-02	3.61	2.8750	496	7	lasso	0.075	0.00043	3.21986	0.00128	0.612	0.097	0.237	0.037	0.016	ENSG00000116771	0.0392944	1	Brain_Hippocampus
GTExv8.EUR.Brain_Nucleus_accumbens_basal_ganglia	/stornext/Bioinf/data/lab_bahlo/users/gerring.z/twas/weights/GTExv8.EUR.Brain_Nucleus_accumbens_basal_ganglia/ENSG00000204348.9.wgt.RDat	ENSG00000204348.9	6	31972291	31972292	0.283	rs1800629	-7.38	rs17201560	0.121433	-4.8	2.408	222	3	lasso	0.12	7.7e-07	-3.2195	0.00128	0	0	0.589	0.384	0.027	ENSG00000204348	0.0392944	1	Brain_Nucleus_accumbens_basal_ganglia
GTExv8.EUR.Brain_Nucleus_accumbens_basal_ganglia	/stornext/Bioinf/data/lab_bahlo/users/gerring.z/twas/weights/GTExv8.EUR.Brain_Nucleus_accumbens_basal_ganglia/ENSG00000214955.5.wgt.RDat	ENSG00000214955.5	21	34205054	34205055	0.176	rs2834278	-3.93	rs16997899	-0.00557	-3.3	-1.652	429	429	susie	0.015	0.057	3.2202	0.001281	0.924	0.068	0.007	0.001	0.001	ENSG00000214955	0.039304	1	Brain_Nucleus_accumbens_basal_ganglia
GTExv8.EUR.Brain_Cortex	/stornext/Bioinf/data/lab_bahlo/users/gerring.z/twas/weights/GTExv8.EUR.Brain_Cortex/ENSG00000187837.3.wgt.RDat	ENSG00000187837.3	6	26056427	26056428	0.1737	rs13195509	-7.64	rs199750	0.048933	-4.74	-2.464	685	685	susie	0.095	1.3e-05	3.2172	0.00129	0	0	0.083	0.912	0.004	ENSG00000187837	0.0395164	1	Brain_Cortex
GTExv8.EUR.Brain_Hypothalamus	/stornext/Bioinf/data/lab_bahlo/users/gerring.z/twas/weights/GTExv8.EUR.Brain_Hypothalamus/ENSG00000229180.6.wgt.RDat	ENSG00000229180.6	7	66592396	66592397	0.2032	rs10264873	-4.56	rs17748222	0.027716	-4.15	-3.0440	244	3	enet	0.069	0.00056	3.21672	0.001297	0.459	0.138	0.155	0.046	0.202	ENSG00000229180	0.0397095	1	Brain_Hypothalamus
GTExv8.EUR.Brain_Putamen_basal_ganglia	/stornext/Bioinf/data/lab_bahlo/users/gerring.z/twas/weights/GTExv8.EUR.Brain_Putamen_basal_ganglia/ENSG00000116898.11.wgt.RDat	ENSG00000116898.11	1	36464436	36464437	0.2614	rs4074399	-2.85	rs883805	0.006415	-2.95	2.0410	349	349	susie	0.024	0.031	-3.21588	0.0013	0.951	0.048	0.001	0	0	ENSG00000116898	0.0397374	1	Brain_Putamen_basal_ganglia
GTExv8.EUR.Brain_Nucleus_accumbens_basal_ganglia	/stornext/Bioinf/data/lab_bahlo/users/gerring.z/twas/weights/GTExv8.EUR.Brain_Nucleus_accumbens_basal_ganglia/ENSG00000164749.11.wgt.RDat	ENSG00000164749.11	8	75407913	75407914	0.2223	rs7826617	5.27	rs2941479	0.079819	-4.12	3.216	413	1	top1	0.08	6.9e-05	-3.216	0.0013	0.083	0.005	0.826	0.049	0.037	ENSG00000164749	0.0397374	1	Brain_Nucleus_accumbens_basal_ganglia
GTExv8.EUR.Brain_Hippocampus	/stornext/Bioinf/data/lab_bahlo/users/gerring.z/twas/weights/GTExv8.EUR.Brain_Hippocampus/ENSG00000213923.11.wgt.RDat	ENSG00000213923.11	22	38318083	38318084	0.138	rs1004764	-3.95	rs132930	0.084434	4.59	-3.392	351	351	susie	0.091	0.0001	-3.21174	0.001319	0.488	0.426	0.004	0.004	0.078	ENSG00000213923	0.0402195	1	Brain_Hippocampus
GTExv8.EUR.Brain_Cortex	/stornext/Bioinf/data/lab_bahlo/users/gerring.z/twas/weights/GTExv8.EUR.Brain_Cortex/ENSG00000144320.13.wgt.RDat	ENSG00000144320.13	2	176002838	176002839	0.2741	rs7426104	4.273	rs847175	7.76e-02	4.61	3.2110	449	1	top1	0.078	7.9e-05	3.211	0.00132	0.768	0.189	0.01	0.002	0.03	ENSG00000144320	0.0402195	1	Brain_Cortex
GTExv8.EUR.Brain_Hypothalamus	/stornext/Bioinf/data/lab_bahlo/users/gerring.z/twas/weights/GTExv8.EUR.Brain_Hypothalamus/ENSG00000254615.2.wgt.RDat	ENSG00000254615.2	8	106270143	106270144	0.1283	rs1503559	3.88	rs13277953	-0.002782	-2.79	-2.6	395	395	susie	0.029	0.019	3.21217	0.00132	0.922	0.058	0.015	0.001	0.003	ENSG00000254615	0.0402195	1	Brain_Hypothalamus
GTExv8.EUR.Brain_Cortex	/stornext/Bioinf/data/lab_bahlo/users/gerring.z/twas/weights/GTExv8.EUR.Brain_Cortex/ENSG00000065989.15.wgt.RDat	ENSG00000065989.15	19	10416772	10416773	0.1969	rs1549926	-4.14	rs3745245	0.003895	4.4	2.394	380	19	enet	0.055	0.00078	3.21118	0.001322	0.551	0.388	0.02	0.014	0.027	ENSG00000065989	0.0402589	1	Brain_Cortex
GTExv8.EUR.Brain_Putamen_basal_ganglia	/stornext/Bioinf/data/lab_bahlo/users/gerring.z/twas/weights/GTExv8.EUR.Brain_Putamen_basal_ganglia/ENSG00000077463.14.wgt.RDat	ENSG00000077463.14	19	4182603	4182604	0.5034	rs7251858	3.15	rs3760905	0.191361	5.59	-1.30800	371	34	enet	0.19	9.2e-09	-3.21022	0.001326	0.018	0.979	0	0.001	0.002	ENSG00000077463	0.0403592	1	Brain_Putamen_basal_ganglia
GTExv8.EUR.Brain_Putamen_basal_ganglia	/stornext/Bioinf/data/lab_bahlo/users/gerring.z/twas/weights/GTExv8.EUR.Brain_Putamen_basal_ganglia/ENSG00000087053.18.wgt.RDat	ENSG00000087053.18	11	95925314	95925315	0.2714	rs10765774	-4.16	rs1255167	-0.0056	-3.81	3.116	604	6	lasso	0.024	0.03	-3.21045	0.00133	0.779	0.148	0.019	0.004	0.05	ENSG00000087053	0.0404163	1	Brain_Putamen_basal_ganglia
GTExv8.EUR.Brain_Hippocampus	/stornext/Bioinf/data/lab_bahlo/users/gerring.z/twas/weights/GTExv8.EUR.Brain_Hippocampus/ENSG00000133065.10.wgt.RDat	ENSG00000133065.10	1	205813747	205813748	0.228	rs823082	-3.72	rs708727	1.23e-01	5.21	3.0140	404	404	susie	0.14	1.9e-06	3.20926	0.00133	0.114	0.765	0.001	0.007	0.112	ENSG00000133065	0.0404163	1	Brain_Hippocampus
GTExv8.EUR.Brain_Putamen_basal_ganglia	/stornext/Bioinf/data/lab_bahlo/users/gerring.z/twas/weights/GTExv8.EUR.Brain_Putamen_basal_ganglia/ENSG00000248144.5.wgt.RDat	ENSG00000248144.5	4	99353026	99353027	0.2885	rs1372679	-5.04	rs1229978	0.010281	-4.46	-3.334	506	506	susie	0.1	3.9e-05	3.20901	0.001332	0.247	0.359	0.118	0.172	0.104	ENSG00000248144	0.0404555	1	Brain_Putamen_basal_ganglia
GTExv8.EUR.Brain_Substantia_nigra	/stornext/Bioinf/data/lab_bahlo/users/gerring.z/twas/weights/GTExv8.EUR.Brain_Substantia_nigra/ENSG00000163125.15.wgt.RDat	ENSG00000163125.15	1	150363090	150363091	0.377	rs11205354	3.92	rs7513205	0.053380	-3.63	-3.2070	265	1	top1	0.053	0.012	3.207	0.00134	0.971	0.019	0.008	0	0.001	ENSG00000163125	0.040612	1	Brain_Substantia_nigra
GTExv8.EUR.Brain_Spinal_cord_cervical_c-1	/stornext/Bioinf/data/lab_bahlo/users/gerring.z/twas/weights/GTExv8.EUR.Brain_Spinal_cord_cervical_c-1/ENSG00000174529.7.wgt.RDat	ENSG00000174529.7	1	205084459	205084460	0.403	rs6697344	-5.37	rs3789044	-0.007619	3.24	-3.5500	594	594	susie	0.0033	0.24	-3.20682	0.00134	0.227	0.018	0.662	0.054	0.039	ENSG00000174529	0.040612	1	Brain_Spinal_cord_cervical_c-1
GTExv8.EUR.Brain_Cerebellum	/stornext/Bioinf/data/lab_bahlo/users/gerring.z/twas/weights/GTExv8.EUR.Brain_Cerebellum/ENSG00000130338.12.wgt.RDat	ENSG00000130338.12	6	158232235	158232236	0.6254	rs9456275	-3.76	rs3812101	0.482287	9.52	2.38	502	502	susie	0.5	6.8e-30	3.20626	0.001345	0	0.954	0	0.02	0.026	ENSG00000130338	0.0407203	1	Brain_Cerebellum
GTExv8.EUR.Brain_Cerebellum	/stornext/Bioinf/data/lab_bahlo/users/gerring.z/twas/weights/GTExv8.EUR.Brain_Cerebellum/ENSG00000160796.16.wgt.RDat	ENSG00000160796.16	3	46979682	46979683	0.2359	rs12637699	4.42	rs11920354	0.181395	6.44	3.172	290	15	lasso	0.19	2.8e-10	3.20567	0.00135	0	0.848	0	0.023	0.128	ENSG00000160796	0.0407852	1	Brain_Cerebellum
GTExv8.EUR.Brain_Cerebellum	/stornext/Bioinf/data/lab_bahlo/users/gerring.z/twas/weights/GTExv8.EUR.Brain_Cerebellum/ENSG00000255670.1.wgt.RDat	ENSG00000255670.1	12	12485352	12485353	0.1845	rs2160588	-3.62	rs4763837	0.057778	4.14	-3.203000	512	1	top1	0.058	0.00052	-3.203	0.00136	0.923	0.062	0.007	0	0.007	ENSG00000255670	0.040901	1	Brain_Cerebellum
GTExv8.EUR.Brain_Amygdala	/stornext/Bioinf/data/lab_bahlo/users/gerring.z/twas/weights/GTExv8.EUR.Brain_Amygdala/ENSG00000215014.4.wgt.RDat	ENSG00000215014.4	1	1574974	1574975	0.2075	rs11466691	4.01	rs745910	0.033737	-3.43	-3.173	280	2	lasso	0.04	0.016	3.20284	0.001361	0.932	0.057	0.007	0	0.004	ENSG00000215014	0.040901	1	Brain_Amygdala
GTExv8.EUR.Brain_Cerebellar_Hemisphere	/stornext/Bioinf/data/lab_bahlo/users/gerring.z/twas/weights/GTExv8.EUR.Brain_Cerebellar_Hemisphere/ENSG00000249673.6.wgt.RDat	ENSG00000249673.6	4	2934898	2934899	0.1987	rs1138690	-4.32	rs2298969	0.000508	-4.55	3.373	371	24	enet	0.11	1.1e-05	-3.2002	0.00137	0.459	0.3	0.03	0.02	0.19	ENSG00000249673	0.0411065	1	Brain_Cerebellar_Hemisphere
GTExv8.EUR.Brain_Cerebellar_Hemisphere	/stornext/Bioinf/data/lab_bahlo/users/gerring.z/twas/weights/GTExv8.EUR.Brain_Cerebellar_Hemisphere/ENSG00000106609.16.wgt.RDat	ENSG00000106609.16	7	66921224	66921225	0.113	rs10264873	-4.56	rs11028	0.066626	4.3	-3.068	231	231	susie	0.076	0.00027	-3.20003	0.001374	0.211	0.142	0.071	0.047	0.53	ENSG00000106609	0.0411616	1	Brain_Cerebellar_Hemisphere
GTExv8.EUR.Brain_Caudate_basal_ganglia	/stornext/Bioinf/data/lab_bahlo/users/gerring.z/twas/weights/GTExv8.EUR.Brain_Caudate_basal_ganglia/ENSG00000186417.13.wgt.RDat	ENSG00000186417.13	15	51341628	51341629	0.1791	rs11070835	-4.57	rs2622774	-0.00221	3.10	1.351	468	468	susie	0.00045	0.3	3.19776	0.00138	0.776	0.056	0.149	0.011	0.009	ENSG00000186417	0.0412331	1	Brain_Caudate_basal_ganglia
GTExv8.EUR.Brain_Frontal_Cortex_BA9	/stornext/Bioinf/data/lab_bahlo/users/gerring.z/twas/weights/GTExv8.EUR.Brain_Frontal_Cortex_BA9/ENSG00000235652.7.wgt.RDat	ENSG00000235652.7	6	145809777	145809778	0.3307	rs12197749	-3.61	rs9497426	0.209268	7.03	-3.039	266	42	enet	0.34	7.6e-16	-3.1975	0.001386	0	0.988	0	0.003	0.01	ENSG00000235652	0.0413907	1	Brain_Frontal_Cortex_BA9
GTExv8.EUR.Brain_Nucleus_accumbens_basal_ganglia	/stornext/Bioinf/data/lab_bahlo/users/gerring.z/twas/weights/GTExv8.EUR.Brain_Nucleus_accumbens_basal_ganglia/ENSG00000066923.17.wgt.RDat	ENSG00000066923.17	7	100177562	100177563	0.2954	rs11771331	3.48	rs10281368	0.324751	8.02	3.04	271	271	susie	0.33	1e-17	3.1945	0.0014	0	0.928	0	0.005	0.067	ENSG00000066923	0.0417215	1	Brain_Nucleus_accumbens_basal_ganglia
GTExv8.EUR.Brain_Cortex	/stornext/Bioinf/data/lab_bahlo/users/gerring.z/twas/weights/GTExv8.EUR.Brain_Cortex/ENSG00000235098.8.wgt.RDat	ENSG00000235098.8	1	1421768	1421769	0.4079	rs3748597	-4.29	rs12089560	3.17e-01	-8.24	1.8030	283	23	enet	0.42	2.3e-23	-3.19565	0.0014	0	0.953	0	0.042	0.005	ENSG00000235098	0.0417215	1	Brain_Cortex
GTExv8.EUR.Brain_Cerebellar_Hemisphere	/stornext/Bioinf/data/lab_bahlo/users/gerring.z/twas/weights/GTExv8.EUR.Brain_Cerebellar_Hemisphere/ENSG00000253919.1.wgt.RDat	ENSG00000253919.1	8	78762430	78762431	0.2337	rs3739330	2.97	rs17519065	0.084926	3.79	2.637	320	3	lasso	0.087	0.0001	3.19489	0.0014	0.933	0.064	0.001	0	0.001	ENSG00000253919	0.0417215	1	Brain_Cerebellar_Hemisphere
GTExv8.EUR.Brain_Frontal_Cortex_BA9	/stornext/Bioinf/data/lab_bahlo/users/gerring.z/twas/weights/GTExv8.EUR.Brain_Frontal_Cortex_BA9/ENSG00000137513.9.wgt.RDat	ENSG00000137513.9	11	78574873	78574874	0.4281	rs7925034	3.28	rs4945300	0.37391	-8.03	3.211	454	454	susie	0.39	1.7e-18	-3.19183	0.001414	0	0.863	0	0.006	0.131	ENSG00000137513	0.0420508	1	Brain_Frontal_Cortex_BA9
GTExv8.EUR.Brain_Frontal_Cortex_BA9	/stornext/Bioinf/data/lab_bahlo/users/gerring.z/twas/weights/GTExv8.EUR.Brain_Frontal_Cortex_BA9/ENSG00000204252.13.wgt.RDat	ENSG00000204252.13	6	33009611	33009612	0.198	rs9270856	5.77	rs970901	0.03294	3.90	0.563	293	4	lasso	0.078	0.00024	3.1915	0.00142	0.013	0.001	0.373	0.039	0.573	ENSG00000204252	0.0421195	1	Brain_Frontal_Cortex_BA9
GTExv8.EUR.Brain_Nucleus_accumbens_basal_ganglia	/stornext/Bioinf/data/lab_bahlo/users/gerring.z/twas/weights/GTExv8.EUR.Brain_Nucleus_accumbens_basal_ganglia/ENSG00000240567.1.wgt.RDat	ENSG00000240567.1	3	161426426	161426427	0.1599	rs2306061	-4.22	rs374501	-0.004283	-3.23	0.302	365	365	susie	0.03	0.011	-3.18775	0.00143	0.784	0.055	0.123	0.009	0.03	ENSG00000240567	0.0422843	1	Brain_Nucleus_accumbens_basal_ganglia
GTExv8.EUR.Brain_Nucleus_accumbens_basal_ganglia	/stornext/Bioinf/data/lab_bahlo/users/gerring.z/twas/weights/GTExv8.EUR.Brain_Nucleus_accumbens_basal_ganglia/ENSG00000277283.1.wgt.RDat	ENSG00000277283.1	12	120117502	120117503	0.2715	rs1179434	5.6	rs10732609	0.024393	4.11	2.09	354	44	enet	0.098	1e-05	3.188	0.00143	0.016	0.005	0.59	0.186	0.203	ENSG00000277283	0.0422843	1	Brain_Nucleus_accumbens_basal_ganglia
GTExv8.EUR.Brain_Cerebellar_Hemisphere	/stornext/Bioinf/data/lab_bahlo/users/gerring.z/twas/weights/GTExv8.EUR.Brain_Cerebellar_Hemisphere/ENSG00000087077.13.wgt.RDat	ENSG00000087077.13	7	100867137	100867138	0.3452	rs2239537	3.6	rs4729618	0.007334	-3.9	0.847	359	25	enet	0.079	0.00022	-3.18825	0.001431	0.844	0.149	0.005	0.001	0.002	ENSG00000087077	0.0422854	1	Brain_Cerebellar_Hemisphere
GTExv8.EUR.Brain_Cerebellar_Hemisphere	/stornext/Bioinf/data/lab_bahlo/users/gerring.z/twas/weights/GTExv8.EUR.Brain_Cerebellar_Hemisphere/ENSG00000136238.17.wgt.RDat	ENSG00000136238.17	7	6374522	6374523	0.2165	rs6974814	-4.13	rs836508	0.102709	5.02	1.6637	294	12	enet	0.11	9.7e-06	3.18807	0.001432	0.153	0.832	0.001	0.007	0.007	ENSG00000136238	0.0422854	1	Brain_Cerebellar_Hemisphere
GTExv8.EUR.Brain_Anterior_cingulate_cortex_BA24	/stornext/Bioinf/data/lab_bahlo/users/gerring.z/twas/weights/GTExv8.EUR.Brain_Anterior_cingulate_cortex_BA24/ENSG00000226067.6.wgt.RDat	ENSG00000226067.6	1	120952438	120952439	0.1694	rs12145080	-3.18	rs6683357	1.16e-01	-4.30	-3.1140	7	7	enet	0.13	7.2e-06	3.18729	0.001436	0.9	0.09	0.001	0	0.009	ENSG00000226067	0.0423301	1	Brain_Anterior_cingulate_cortex_BA24
GTExv8.EUR.Brain_Frontal_Cortex_BA9	/stornext/Bioinf/data/lab_bahlo/users/gerring.z/twas/weights/GTExv8.EUR.Brain_Frontal_Cortex_BA9/ENSG00000164252.12.wgt.RDat	ENSG00000164252.12	5	77029250	77029251	0.2111	rs6874493	4.08	rs4704400	-6.30e-03	-3.14	2.772	596	596	susie	0.032	0.014	-3.185	0.001447	0.901	0.083	0.012	0.001	0.003	ENSG00000164252	0.042545	1	Brain_Frontal_Cortex_BA9
GTExv8.EUR.Brain_Spinal_cord_cervical_c-1	/stornext/Bioinf/data/lab_bahlo/users/gerring.z/twas/weights/GTExv8.EUR.Brain_Spinal_cord_cervical_c-1/ENSG00000182230.11.wgt.RDat	ENSG00000182230.11	5	176060688	176060689	0.281	rs11134932	3.71	rs2382121	0.042453	-4.04	3.31	312	5	lasso	0.086	0.00083	-3.18537	0.00145	0.911	0.069	0.004	0	0.016	ENSG00000182230	0.042545	1	Brain_Spinal_cord_cervical_c-1
GTExv8.EUR.Brain_Putamen_basal_ganglia	/stornext/Bioinf/data/lab_bahlo/users/gerring.z/twas/weights/GTExv8.EUR.Brain_Putamen_basal_ganglia/ENSG00000228331.2.wgt.RDat	ENSG00000228331.2	17	19496942	19496943	0.2143	rs2108978	-5.03	rs8078268	0.12715	-5.41	-3.184	251	1	top1	0.13	3.6e-06	3.184	0.00145	0.074	0.301	0.113	0.46	0.052	ENSG00000228331	0.042545	1	Brain_Putamen_basal_ganglia
GTExv8.EUR.Brain_Nucleus_accumbens_basal_ganglia	/stornext/Bioinf/data/lab_bahlo/users/gerring.z/twas/weights/GTExv8.EUR.Brain_Nucleus_accumbens_basal_ganglia/ENSG00000236409.1.wgt.RDat	ENSG00000236409.1	3	47011541	47011542	0.1187	rs12637699	4.42	rs4682844	0.024266	3.41	3.185	287	1	top1	0.024	0.02	3.185	0.00145	0.954	0.017	0.027	0	0.002	ENSG00000236409	0.042545	1	Brain_Nucleus_accumbens_basal_ganglia
GTExv8.EUR.Brain_Hippocampus	/stornext/Bioinf/data/lab_bahlo/users/gerring.z/twas/weights/GTExv8.EUR.Brain_Hippocampus/ENSG00000173517.10.wgt.RDat	ENSG00000173517.10	15	77420143	77420144	0.2184	rs17466989	-2.87	rs883627	0.133840	-5.25	2.758	326	16	enet	0.18	3.6e-08	-3.18306	0.001457	0.031	0.939	0	0.002	0.029	ENSG00000173517	0.0427284	1	Brain_Hippocampus
GTExv8.EUR.Brain_Cerebellum	/stornext/Bioinf/data/lab_bahlo/users/gerring.z/twas/weights/GTExv8.EUR.Brain_Cerebellum/ENSG00000165474.5.wgt.RDat	ENSG00000165474.5	13	20192897	20192898	0.262	rs3751385	-3.62	rs1889784	0.071554	5.09	-3.038	451	451	susie	0.094	1.1e-05	-3.1816	0.00146	0.142	0.776	0.001	0.004	0.078	ENSG00000165474	0.0427286	1	Brain_Cerebellum
GTExv8.EUR.Brain_Frontal_Cortex_BA9	/stornext/Bioinf/data/lab_bahlo/users/gerring.z/twas/weights/GTExv8.EUR.Brain_Frontal_Cortex_BA9/ENSG00000171121.16.wgt.RDat	ENSG00000171121.16	3	179267001	179267002	0.2711	rs6788786	3.75	rs1468924	0.139305	5.41	-3.182	361	1	top1	0.14	8.8e-07	-3.182	0.00146	0.172	0.713	0.001	0.004	0.11	ENSG00000171121	0.0427286	1	Brain_Frontal_Cortex_BA9
GTExv8.EUR.Brain_Cerebellum	/stornext/Bioinf/data/lab_bahlo/users/gerring.z/twas/weights/GTExv8.EUR.Brain_Cerebellum/ENSG00000177103.13.wgt.RDat	ENSG00000177103.13	11	117817524	117817525	0.2988	rs7112940	-4.36	rs2510853	0.00329	-3.48	-3.762	677	677	susie	0.026	0.015	3.1811	0.00147	0.817	0.077	0.044	0.004	0.058	ENSG00000177103	0.0428236	1	Brain_Cerebellum
GTExv8.EUR.Brain_Anterior_cingulate_cortex_BA24	/stornext/Bioinf/data/lab_bahlo/users/gerring.z/twas/weights/GTExv8.EUR.Brain_Anterior_cingulate_cortex_BA24/ENSG00000238228.1.wgt.RDat	ENSG00000238228.1	7	97947997	97947998	0.197	rs2017923	-4.85	rs6976195	0.00433	3.61	1.536	342	342	susie	0.048	0.0059	3.17949	0.001475	0.733	0.082	0.097	0.011	0.077	ENSG00000238228	0.0428959	1	Brain_Anterior_cingulate_cortex_BA24
GTExv8.EUR.Brain_Putamen_basal_ganglia	/stornext/Bioinf/data/lab_bahlo/users/gerring.z/twas/weights/GTExv8.EUR.Brain_Putamen_basal_ganglia/ENSG00000204681.10.wgt.RDat	ENSG00000204681.10	6	29633975	29633976	0.2627	rs3129063	-4.62	rs375984	0.00346	-2.68	-4.265	40	40	susie	0.023	0.035	3.1786	0.00148	0.858	0.009	0.09	0.001	0.042	ENSG00000204681	0.0428959	1	Brain_Putamen_basal_ganglia
GTExv8.EUR.Brain_Cerebellum	/stornext/Bioinf/data/lab_bahlo/users/gerring.z/twas/weights/GTExv8.EUR.Brain_Cerebellum/ENSG00000270093.1.wgt.RDat	ENSG00000270093.1	21	16643528	16643529	0.291	rs1349226	-4.03	rs8134854	0.17418	-5.84	-3.179	383	1	top1	0.17	1.5e-09	3.179	0.00148	0.019	0.843	0	0.009	0.129	ENSG00000270093	0.0428959	1	Brain_Cerebellum
GTExv8.EUR.Brain_Anterior_cingulate_cortex_BA24	/stornext/Bioinf/data/lab_bahlo/users/gerring.z/twas/weights/GTExv8.EUR.Brain_Anterior_cingulate_cortex_BA24/ENSG00000273142.1.wgt.RDat	ENSG00000273142.1	7	66902856	66902857	0.2833	rs10264873	-4.56	rs4717328	0.286	-6.37	-3.218	226	226	susie	0.29	1e-11	3.17753	0.001485	0	0.645	0	0.216	0.139	ENSG00000273142	0.0429676	1	Brain_Anterior_cingulate_cortex_BA24
GTExv8.EUR.Brain_Cerebellum	/stornext/Bioinf/data/lab_bahlo/users/gerring.z/twas/weights/GTExv8.EUR.Brain_Cerebellum/ENSG00000228363.2.wgt.RDat	ENSG00000228363.2	2	86562069	86562070	0.1189	rs12328637	3.71	rs12714198	0.000622	-3.82	2.699	335	335	susie	0.017	0.041	-3.1757	0.00149	0.729	0.211	0.009	0.003	0.049	ENSG00000228363	0.0429676	1	Brain_Cerebellum
GTExv8.EUR.Brain_Cerebellar_Hemisphere	/stornext/Bioinf/data/lab_bahlo/users/gerring.z/twas/weights/GTExv8.EUR.Brain_Cerebellar_Hemisphere/ENSG00000125514.9.wgt.RDat	ENSG00000125514.9	20	63037027	63037028	0.192	rs3787138	-4.26	rs6089809	0.016791	4.19	3.156	509	509	susie	0.036	0.01	3.1716	0.00152	0.832	0.146	0.011	0.002	0.009	ENSG00000125514	0.0435904	1	Brain_Cerebellar_Hemisphere
GTExv8.EUR.Brain_Hippocampus	/stornext/Bioinf/data/lab_bahlo/users/gerring.z/twas/weights/GTExv8.EUR.Brain_Hippocampus/ENSG00000100348.9.wgt.RDat	ENSG00000100348.9	22	36482029	36482030	0.421	rs738974	-3.47	rs8140240	0.087294	4.55	-2.551	612	612	susie	0.12	5.9e-06	-3.16958	0.001527	0.443	0.538	0.002	0.002	0.015	ENSG00000100348	0.0437453	1	Brain_Hippocampus
GTExv8.EUR.Brain_Anterior_cingulate_cortex_BA24	/stornext/Bioinf/data/lab_bahlo/users/gerring.z/twas/weights/GTExv8.EUR.Brain_Anterior_cingulate_cortex_BA24/ENSG00000162039.14.wgt.RDat	ENSG00000162039.14	16	1872177	1872178	0.2426	rs1742402	-3.87	rs1657093	0.188941	-5.65	-3.0470	447	13	lasso	0.22	3.9e-09	3.1698	0.00153	0.005	0.882	0	0.008	0.106	ENSG00000162039	0.0437453	1	Brain_Anterior_cingulate_cortex_BA24
GTExv8.EUR.Brain_Hippocampus	/stornext/Bioinf/data/lab_bahlo/users/gerring.z/twas/weights/GTExv8.EUR.Brain_Hippocampus/ENSG00000271795.1.wgt.RDat	ENSG00000271795.1	5	151509452	151509453	0.2864	rs4958474	3.47	rs165359	0.094848	4.24	3.168	631	1	top1	0.095	7.5e-05	3.168	0.00153	0.917	0.072	0.004	0	0.007	ENSG00000271795	0.0437453	1	Brain_Hippocampus
GTExv8.EUR.Brain_Cerebellum	/stornext/Bioinf/data/lab_bahlo/users/gerring.z/twas/weights/GTExv8.EUR.Brain_Cerebellum/ENSG00000170921.15.wgt.RDat	ENSG00000170921.15	17	63009555	63009556	0.1329	rs17202291	-3.62	rs8071332	0.0759	4.68	-2.495	254	254	susie	0.08	4.9e-05	-3.16531	0.00155	0.33	0.543	0.002	0.002	0.122	ENSG00000170921	0.0442064	1	Brain_Cerebellum
GTExv8.EUR.Brain_Spinal_cord_cervical_c-1	/stornext/Bioinf/data/lab_bahlo/users/gerring.z/twas/weights/GTExv8.EUR.Brain_Spinal_cord_cervical_c-1/ENSG00000171045.14.wgt.RDat	ENSG00000171045.14	8	142403239	142403240	0.353	rs4977103	-4.21	rs6583612	0.20681	5.03	-3.266	438	21	enet	0.29	4.7e-10	-3.1623	0.001566	0.395	0.505	0.01	0.013	0.077	ENSG00000171045	0.0445736	1	Brain_Spinal_cord_cervical_c-1
GTExv8.EUR.Brain_Nucleus_accumbens_basal_ganglia	/stornext/Bioinf/data/lab_bahlo/users/gerring.z/twas/weights/GTExv8.EUR.Brain_Nucleus_accumbens_basal_ganglia/ENSG00000162066.14.wgt.RDat	ENSG00000162066.14	16	2520356	2520357	0.1208	rs9934223	3.59	rs323073	0.005073	3.69	-1.591	288	10	enet	0.0056	0.16	-3.1612	0.00157	0.9	0.097	0.003	0	0.001	ENSG00000162066	0.0446429	1	Brain_Nucleus_accumbens_basal_ganglia
GTExv8.EUR.Brain_Substantia_nigra	/stornext/Bioinf/data/lab_bahlo/users/gerring.z/twas/weights/GTExv8.EUR.Brain_Substantia_nigra/ENSG00000213290.4.wgt.RDat	ENSG00000213290.4	19	12559570	12559571	0.277	rs12972734	-3.66	rs12975560	0.206149	4.82	-3.161	288	1	top1	0.21	1.2e-06	-3.161	0.00157	0.82	0.154	0.004	0.001	0.021	ENSG00000213290	0.0446429	1	Brain_Substantia_nigra
GTExv8.EUR.Brain_Cerebellum	/stornext/Bioinf/data/lab_bahlo/users/gerring.z/twas/weights/GTExv8.EUR.Brain_Cerebellum/ENSG00000133059.16.wgt.RDat	ENSG00000133059.16	1	205211565	205211566	0.1863	rs6697344	-5.37	rs17417002	6.72e-03	-4.13	-2.0720	587	587	susie	0.0071	0.13	3.16014	0.00158	0.176	0.07	0.514	0.204	0.036	ENSG00000133059	0.0447267	1	Brain_Cerebellum
GTExv8.EUR.Brain_Spinal_cord_cervical_c-1	/stornext/Bioinf/data/lab_bahlo/users/gerring.z/twas/weights/GTExv8.EUR.Brain_Spinal_cord_cervical_c-1/ENSG00000240065.7.wgt.RDat	ENSG00000240065.7	6	32854160	32854161	0.245	rs9270856	5.77	rs1351383	0.00808	3.45	-2.1090	266	266	susie	0.011	0.13	-3.1602	0.00158	0.027	0.002	0.77	0.044	0.157	ENSG00000240065	0.0447267	1	Brain_Spinal_cord_cervical_c-1
GTExv8.EUR.Brain_Caudate_basal_ganglia	/stornext/Bioinf/data/lab_bahlo/users/gerring.z/twas/weights/GTExv8.EUR.Brain_Caudate_basal_ganglia/ENSG00000241764.3.wgt.RDat	ENSG00000241764.3	7	107744435	107744436	0.3158	rs10281535	-3.25	rs739518	0.114	5.39	2.843	436	436	susie	0.17	1.7e-08	3.1601	0.00158	0.044	0.9	0	0.002	0.054	ENSG00000241764	0.0447267	1	Brain_Caudate_basal_ganglia
GTExv8.EUR.Brain_Amygdala	/stornext/Bioinf/data/lab_bahlo/users/gerring.z/twas/weights/GTExv8.EUR.Brain_Amygdala/ENSG00000271789.1.wgt.RDat	ENSG00000271789.1	6	111297125	111297126	0.129	rs7751272	4.6	rs56827	0.036169	-4.04	-1.29	391	391	susie	0.044	0.012	3.15769	0.00159	0.285	0.122	0.056	0.023	0.514	ENSG00000271789	0.0449206	1	Brain_Amygdala
GTExv8.EUR.Brain_Cerebellar_Hemisphere	/stornext/Bioinf/data/lab_bahlo/users/gerring.z/twas/weights/GTExv8.EUR.Brain_Cerebellar_Hemisphere/ENSG00000278784.1.wgt.RDat	ENSG00000278784.1	14	24202810	24202811	0.424	rs2273912	3.15	rs2273912	0.15514	5.26	3.155	491	1	top1	0.16	2e-07	3.155	0.0016	0.277	0.632	0	0.001	0.089	ENSG00000278784	0.0450471	1	Brain_Cerebellar_Hemisphere
GTExv8.EUR.Brain_Caudate_basal_ganglia	/stornext/Bioinf/data/lab_bahlo/users/gerring.z/twas/weights/GTExv8.EUR.Brain_Caudate_basal_ganglia/ENSG00000146834.13.wgt.RDat	ENSG00000146834.13	7	100428816	100428817	0.2694	rs11771331	3.48	rs34989573	0.111	-4.87	-2.907	312	312	susie	0.12	1.6e-06	3.1509	0.00163	0.058	0.878	0	0.004	0.06	ENSG00000146834	0.0456664	1	Brain_Caudate_basal_ganglia
GTExv8.EUR.Brain_Spinal_cord_cervical_c-1	/stornext/Bioinf/data/lab_bahlo/users/gerring.z/twas/weights/GTExv8.EUR.Brain_Spinal_cord_cervical_c-1/ENSG00000221838.9.wgt.RDat	ENSG00000221838.9	7	100101940	100101941	0.187	rs11771331	3.48	rs472660	0.04480	3.93	-3.1500	270	1	top1	0.045	0.013	-3.15	0.00163	0.965	0.027	0.006	0	0.002	ENSG00000221838	0.0456664	1	Brain_Spinal_cord_cervical_c-1
GTExv8.EUR.Brain_Cerebellum	/stornext/Bioinf/data/lab_bahlo/users/gerring.z/twas/weights/GTExv8.EUR.Brain_Cerebellum/ENSG00000145990.10.wgt.RDat	ENSG00000145990.10	6	13487661	13487662	0.5183	rs10223600	3.43	rs478804	0.472036	9.53	3.136	493	11	lasso	0.48	1.4e-28	3.14443	0.001664	0	0.869	0	0.005	0.127	ENSG00000145990	0.0464593	1	Brain_Cerebellum
GTExv8.EUR.Brain_Substantia_nigra	/stornext/Bioinf/data/lab_bahlo/users/gerring.z/twas/weights/GTExv8.EUR.Brain_Substantia_nigra/ENSG00000173950.15.wgt.RDat	ENSG00000173950.15	3	195271166	195271167	0.2267	rs7635603	3.76	rs2050806	-0.001971	-3.42	3.074	381	19	enet	0.042	0.023	-3.1433	0.00167	0.887	0.098	0.006	0.001	0.008	ENSG00000173950	0.046604	1	Brain_Substantia_nigra
GTExv8.EUR.Brain_Cerebellar_Hemisphere	/stornext/Bioinf/data/lab_bahlo/users/gerring.z/twas/weights/GTExv8.EUR.Brain_Cerebellar_Hemisphere/ENSG00000078177.13.wgt.RDat	ENSG00000078177.13	4	40056825	40056826	0.3262	rs813230	-3.35	rs793996	0.0191	3.61	-2.782	418	9	lasso	0.021	0.039	-3.1421	0.00168	0.915	0.079	0.002	0	0.004	ENSG00000078177	0.0467232	1	Brain_Cerebellar_Hemisphere
GTExv8.EUR.Brain_Cortex	/stornext/Bioinf/data/lab_bahlo/users/gerring.z/twas/weights/GTExv8.EUR.Brain_Cortex/ENSG00000152076.18.wgt.RDat	ENSG00000152076.18	2	130145133	130145134	0.4039	rs7576421	3.191	rs11684431	1.23e-01	-5.27	3.1420	186	1	top1	0.12	6.5e-07	-3.142	0.00168	0.217	0.688	0	0.001	0.094	ENSG00000152076	0.0467232	1	Brain_Cortex
GTExv8.EUR.Brain_Nucleus_accumbens_basal_ganglia	/stornext/Bioinf/data/lab_bahlo/users/gerring.z/twas/weights/GTExv8.EUR.Brain_Nucleus_accumbens_basal_ganglia/ENSG00000206341.7.wgt.RDat	ENSG00000206341.7	6	29888466	29888467	0.201	rs3129063	-4.62	rs1632953	0.063664	-3.64	2.036	41	17	enet	0.073	0.00013	-3.142	0.00168	0.83	0.037	0.088	0.004	0.042	ENSG00000206341	0.0467232	1	Brain_Nucleus_accumbens_basal_ganglia
GTExv8.EUR.Brain_Nucleus_accumbens_basal_ganglia	/stornext/Bioinf/data/lab_bahlo/users/gerring.z/twas/weights/GTExv8.EUR.Brain_Nucleus_accumbens_basal_ganglia/ENSG00000186301.8.wgt.RDat	ENSG00000186301.8	1	16645621	16645622	0.3352	rs7537985	3.37	rs149562	3.08e-02	4.74	1.1990	259	26	enet	0.12	6.6e-07	3.13903	0.001695	0.341	0.649	0	0.001	0.009	ENSG00000186301	0.0470486	1	Brain_Nucleus_accumbens_basal_ganglia
GTExv8.EUR.Brain_Spinal_cord_cervical_c-1	/stornext/Bioinf/data/lab_bahlo/users/gerring.z/twas/weights/GTExv8.EUR.Brain_Spinal_cord_cervical_c-1/ENSG00000187323.11.wgt.RDat	ENSG00000187323.11	18	52340171	52340172	0.341	rs17753576	-4.18	rs1899993	0.00075	3.68	1.896	492	45	enet	0.074	0.0019	-3.1376	0.0017	0.889	0.072	0.029	0.002	0.008	ENSG00000187323	0.0471186	1	Brain_Spinal_cord_cervical_c-1
GTExv8.EUR.Brain_Cortex	/stornext/Bioinf/data/lab_bahlo/users/gerring.z/twas/weights/GTExv8.EUR.Brain_Cortex/ENSG00000103599.19.wgt.RDat	ENSG00000103599.19	15	67254799	67254800	0.1321	rs8032868	-3.29	rs8032868	0.101132	-5.24	-3.2900	483	483	susie	0.12	6.5e-07	3.13707	0.001706	0.038	0.85	0	0.005	0.106	ENSG00000103599	0.047262	1	Brain_Cortex
GTExv8.EUR.Brain_Spinal_cord_cervical_c-1	/stornext/Bioinf/data/lab_bahlo/users/gerring.z/twas/weights/GTExv8.EUR.Brain_Spinal_cord_cervical_c-1/ENSG00000161055.3.wgt.RDat	ENSG00000161055.3	5	180591539	180591540	0.253	rs6601105	-2.92	rs10479576	0.058945	-4	2.476	406	6	lasso	0.082	0.0011	-3.13641	0.00171	0.908	0.09	0.001	0	0.001	ENSG00000161055	0.0473269	1	Brain_Spinal_cord_cervical_c-1
GTExv8.EUR.Brain_Nucleus_accumbens_basal_ganglia	/stornext/Bioinf/data/lab_bahlo/users/gerring.z/twas/weights/GTExv8.EUR.Brain_Nucleus_accumbens_basal_ganglia/ENSG00000272549.1.wgt.RDat	ENSG00000272549.1	6	167679269	167679270	0.4644	rs554158	3.21	rs597436	0.183968	5.95	-3.097	468	468	susie	0.24	1.2e-12	-3.13515	0.001718	0.013	0.882	0	0.001	0.104	ENSG00000272549	0.0474426	1	Brain_Nucleus_accumbens_basal_ganglia
GTExv8.EUR.Brain_Cerebellum	/stornext/Bioinf/data/lab_bahlo/users/gerring.z/twas/weights/GTExv8.EUR.Brain_Cerebellum/ENSG00000173599.13.wgt.RDat	ENSG00000173599.13	11	66958375	66958376	0.1717	rs11227623	-4.31	rs10791895	0.085244	-5.15	-2.134	258	258	susie	0.1	5.3e-06	3.1345	0.00172	0.065	0.596	0.004	0.038	0.297	ENSG00000173599	0.0474426	1	Brain_Cerebellum
GTExv8.EUR.Brain_Caudate_basal_ganglia	/stornext/Bioinf/data/lab_bahlo/users/gerring.z/twas/weights/GTExv8.EUR.Brain_Caudate_basal_ganglia/ENSG00000204618.8.wgt.RDat	ENSG00000204618.8	6	30075886	30075887	0.329	rs3129063	-4.62	rs3129054	0.0232	3.15	1.904	39	19	enet	0.062	0.00056	3.1341	0.00172	0.842	0.009	0.078	0.001	0.07	ENSG00000204618	0.0474426	1	Brain_Caudate_basal_ganglia
GTExv8.EUR.Brain_Caudate_basal_ganglia	/stornext/Bioinf/data/lab_bahlo/users/gerring.z/twas/weights/GTExv8.EUR.Brain_Caudate_basal_ganglia/ENSG00000107338.9.wgt.RDat	ENSG00000107338.9	9	38069210	38069211	0.17	rs7025303	-4.09	rs2243762	0.061778	4.28	3.1310	498	1	top1	0.062	0.00059	3.131	0.00174	0.891	0.078	0.02	0.002	0.009	ENSG00000107338	0.0478785	1	Brain_Caudate_basal_ganglia
GTExv8.EUR.Brain_Cortex	/stornext/Bioinf/data/lab_bahlo/users/gerring.z/twas/weights/GTExv8.EUR.Brain_Cortex/ENSG00000184060.10.wgt.RDat	ENSG00000184060.10	17	30921679	30921680	0.2428	rs2342054	-5.99	rs7406402	-0.004394	3.18	-1.839	264	43	enet	0.00087	0.28	-3.1288	0.00176	0.001	0	0.909	0.044	0.046	ENSG00000184060	0.0483589	1	Brain_Cortex
GTExv8.EUR.Brain_Putamen_basal_ganglia	/stornext/Bioinf/data/lab_bahlo/users/gerring.z/twas/weights/GTExv8.EUR.Brain_Putamen_basal_ganglia/ENSG00000106868.16.wgt.RDat	ENSG00000106868.16	9	112175407	112175408	0.3713	rs4978466	3.64	rs6477887	0.14386	-5.33	2.2000	474	67	enet	0.15	4.8e-07	-3.1262	0.00177	0.061	0.914	0	0.006	0.019	ENSG00000106868	0.0484936	1	Brain_Putamen_basal_ganglia
GTExv8.EUR.Brain_Cerebellum	/stornext/Bioinf/data/lab_bahlo/users/gerring.z/twas/weights/GTExv8.EUR.Brain_Cerebellum/ENSG00000267272.5.wgt.RDat	ENSG00000267272.5	1	87129764	87129765	0.4461	rs11161993	-4.11	rs4655923	2.86e-01	-7.61	-3.1770	414	414	susie	0.29	5.7e-16	3.12603	0.00177	0	0.903	0	0.012	0.085	ENSG00000267272	0.0484936	1	Brain_Cerebellum
GTExv8.EUR.Brain_Hippocampus	/stornext/Bioinf/data/lab_bahlo/users/gerring.z/twas/weights/GTExv8.EUR.Brain_Hippocampus/ENSG00000256092.2.wgt.RDat	ENSG00000256092.2	12	123363867	123363868	0.3394	rs3759114	3.09	rs2280424	0.112	-5.22	2.976	335	335	susie	0.16	3.6e-07	-3.12478	0.00178	0.036	0.886	0	0.002	0.076	ENSG00000256092	0.0487442	1	Brain_Hippocampus
GTExv8.EUR.Brain_Nucleus_accumbens_basal_ganglia	/stornext/Bioinf/data/lab_bahlo/users/gerring.z/twas/weights/GTExv8.EUR.Brain_Nucleus_accumbens_basal_ganglia/ENSG00000141027.20.wgt.RDat	ENSG00000141027.20	17	16216090	16216091	0.1158	rs178837	3.48	rs2051736	0.069117	4.25	3.040	301	301	susie	0.074	0.00012	3.12263	0.00179	0.241	0.656	0.003	0.007	0.094	ENSG00000141027	0.0489475	1	Brain_Nucleus_accumbens_basal_ganglia
GTExv8.EUR.Brain_Hippocampus	/stornext/Bioinf/data/lab_bahlo/users/gerring.z/twas/weights/GTExv8.EUR.Brain_Hippocampus/ENSG00000148429.14.wgt.RDat	ENSG00000148429.14	10	11597716	11597717	0.3162	rs606139	5.14	rs12569391	0.005463	4.01	2.935	519	35	enet	0.013	0.085	3.12213	0.0018	0.377	0.076	0.399	0.081	0.067	ENSG00000148429	0.049033	1	Brain_Hippocampus
GTExv8.EUR.Brain_Putamen_basal_ganglia	/stornext/Bioinf/data/lab_bahlo/users/gerring.z/twas/weights/GTExv8.EUR.Brain_Putamen_basal_ganglia/ENSG00000172554.11.wgt.RDat	ENSG00000172554.11	2	950867	950868	0.1922	rs4971329	-4.28	rs4366938	0.022191	-3.93	1.693	495	495	susie	0.061	0.0012	-3.1208	0.0018	0.782	0.163	0.018	0.004	0.033	ENSG00000172554	0.049033	1	Brain_Putamen_basal_ganglia
GTExv8.EUR.Brain_Cerebellum	/stornext/Bioinf/data/lab_bahlo/users/gerring.z/twas/weights/GTExv8.EUR.Brain_Cerebellum/ENSG00000233974.3.wgt.RDat	ENSG00000233974.3	5	21484010	21484011	0.2316	rs6451935	3.34	rs6884724	8.70e-02	4.20	3.1220	288	1	top1	0.087	2.4e-05	3.122	0.0018	0.928	0.063	0.003	0	0.007	ENSG00000233974	0.049033	1	Brain_Cerebellum
GTExv8.EUR.Brain_Substantia_nigra	/stornext/Bioinf/data/lab_bahlo/users/gerring.z/twas/weights/GTExv8.EUR.Brain_Substantia_nigra/ENSG00000265688.1.wgt.RDat	ENSG00000265688.1	17	81927828	81927829	0.4108	rs4969481	-4.12	rs35935560	0.218959	5.25	3.077	303	2	lasso	0.23	2.7e-07	3.1218	0.0018	0.369	0.522	0.007	0.009	0.094	ENSG00000265688	0.049033	1	Brain_Substantia_nigra
GTExv8.EUR.Brain_Hippocampus	/stornext/Bioinf/data/lab_bahlo/users/gerring.z/twas/weights/GTExv8.EUR.Brain_Hippocampus/ENSG00000214113.10.wgt.RDat	ENSG00000214113.10	6	5260938	5260939	0.2305	rs9378430	4.39	rs736004	0.021509	4.57	2.211	616	32	enet	0.15	6.8e-07	3.12026	0.001807	0.58	0.382	0.016	0.011	0.011	ENSG00000214113	0.0491768	1	Brain_Hippocampus
GTExv8.EUR.Brain_Cortex	/stornext/Bioinf/data/lab_bahlo/users/gerring.z/twas/weights/GTExv8.EUR.Brain_Cortex/ENSG00000213967.10.wgt.RDat	ENSG00000213967.10	19	23914875	23914876	0.1197	rs1842224	-3.61	rs10401693	0.061348	-4.12	-3.119	197	1	top1	0.061	0.00042	3.119	0.001815	0.945	0.046	0.003	0	0.005	ENSG00000213967	0.0493474	1	Brain_Cortex
GTExv8.EUR.Brain_Spinal_cord_cervical_c-1	/stornext/Bioinf/data/lab_bahlo/users/gerring.z/twas/weights/GTExv8.EUR.Brain_Spinal_cord_cervical_c-1/ENSG00000152439.12.wgt.RDat	ENSG00000152439.12	19	57499914	57499915	0.236	rs12609093	3.71	rs2079033	-0.00557	-4.05	2.771	484	484	susie	0.041	0.017	-3.11799	0.001821	0.608	0.343	0.005	0.003	0.041	ENSG00000152439	0.0494399	1	Brain_Spinal_cord_cervical_c-1
GTExv8.EUR.Brain_Nucleus_accumbens_basal_ganglia	/stornext/Bioinf/data/lab_bahlo/users/gerring.z/twas/weights/GTExv8.EUR.Brain_Nucleus_accumbens_basal_ganglia/ENSG00000152214.12.wgt.RDat	ENSG00000152214.12	18	43115690	43115691	0.1643	rs4393648	-3.77	rs8096245	0.008060	3.75	-3.115	347	1	top1	0.0081	0.12	-3.115	0.00184	0.967	0.027	0.004	0	0.002	ENSG00000152214	0.0497899	1	Brain_Nucleus_accumbens_basal_ganglia
GTExv8.EUR.Brain_Hippocampus	/stornext/Bioinf/data/lab_bahlo/users/gerring.z/twas/weights/GTExv8.EUR.Brain_Hippocampus/ENSG00000264278.1.wgt.RDat	ENSG00000264278.1	18	76822294	76822295	0.287	rs2848958	-3.92	rs470385	-0.00665	3.91	2.509	651	651	susie	0.0027	0.24	3.1133	0.00185	0.797	0.18	0.008	0.002	0.013	ENSG00000264278	0.0498714	1	Brain_Hippocampus
GTExv8.EUR.Brain_Nucleus_accumbens_basal_ganglia	/stornext/Bioinf/data/lab_bahlo/users/gerring.z/twas/weights/GTExv8.EUR.Brain_Nucleus_accumbens_basal_ganglia/ENSG00000073146.15.wgt.RDat	ENSG00000073146.15	22	50089878	50089879	0.2733	rs5770594	-2.72	rs11568171	0.02078	-3.7	-2.593	422	422	susie	0.042	0.0033	3.1079	0.00188	0.883	0.115	0.001	0	0.001	ENSG00000073146	0.0505368	1	Brain_Nucleus_accumbens_basal_ganglia
GTExv8.EUR.Brain_Cerebellum	/stornext/Bioinf/data/lab_bahlo/users/gerring.z/twas/weights/GTExv8.EUR.Brain_Cerebellum/ENSG00000243701.5.wgt.RDat	ENSG00000243701.5	3	107240691	107240692	0.2352	rs631400	4.28	rs9989971	-0.002595	-3.34	2.628	329	329	susie	0.043	0.0026	-3.10671	0.00189	0.909	0.049	0.033	0.002	0.007	ENSG00000243701	0.0507578	1	Brain_Cerebellum
GTExv8.EUR.Brain_Cerebellar_Hemisphere	/stornext/Bioinf/data/lab_bahlo/users/gerring.z/twas/weights/GTExv8.EUR.Brain_Cerebellar_Hemisphere/ENSG00000245213.6.wgt.RDat	ENSG00000245213.6	4	173169651	173169652	0.3778	rs6825703	-3.17	rs1991727	0.286	7.01	-2.196	305	305	susie	0.37	2.9e-17	-3.1075	0.00189	0	0.979	0	0.003	0.018	ENSG00000245213	0.0507578	1	Brain_Cerebellar_Hemisphere
GTExv8.EUR.Brain_Nucleus_accumbens_basal_ganglia	/stornext/Bioinf/data/lab_bahlo/users/gerring.z/twas/weights/GTExv8.EUR.Brain_Nucleus_accumbens_basal_ganglia/ENSG00000165714.10.wgt.RDat	ENSG00000165714.10	12	12357078	12357079	0.2974	rs2160588	-3.62	rs16908146	0.134701	5.45	3.105	530	1	top1	0.13	2.2e-07	3.105	0.0019	0.118	0.781	0.001	0.006	0.095	ENSG00000165714	0.0509545	1	Brain_Nucleus_accumbens_basal_ganglia
GTExv8.EUR.Brain_Cerebellum	/stornext/Bioinf/data/lab_bahlo/users/gerring.z/twas/weights/GTExv8.EUR.Brain_Cerebellum/ENSG00000226029.1.wgt.RDat	ENSG00000226029.1	1	16460947	16460948	0.3676	rs848199	-3.59	rs7537985	2.61e-01	7.06	3.3690	235	8	enet	0.26	2.9e-14	3.10459	0.00191	0	0.776	0	0.004	0.22	ENSG00000226029	0.0511745	1	Brain_Cerebellum
GTExv8.EUR.Brain_Nucleus_accumbens_basal_ganglia	/stornext/Bioinf/data/lab_bahlo/users/gerring.z/twas/weights/GTExv8.EUR.Brain_Nucleus_accumbens_basal_ganglia/ENSG00000154240.16.wgt.RDat	ENSG00000154240.16	17	66192078	66192079	0.2186	rs8064995	3.85	rs4791083	0.085302	4.97	-3.103	467	1	top1	0.085	3.9e-05	-3.103	0.00192	0.491	0.449	0.004	0.003	0.053	ENSG00000154240	0.051322	1	Brain_Nucleus_accumbens_basal_ganglia
GTExv8.EUR.Brain_Amygdala	/stornext/Bioinf/data/lab_bahlo/users/gerring.z/twas/weights/GTExv8.EUR.Brain_Amygdala/ENSG00000151917.17.wgt.RDat	ENSG00000151917.17	6	56955125	56955126	0.39	rs16888392	-3.72	rs9296855	0.423459	-7.4	-3.259	280	280	susie	0.43	2.6e-16	3.09989	0.00194	0	0.912	0	0.017	0.071	ENSG00000151917	0.0516389	1	Brain_Amygdala
GTExv8.EUR.Brain_Cortex	/stornext/Bioinf/data/lab_bahlo/users/gerring.z/twas/weights/GTExv8.EUR.Brain_Cortex/ENSG00000273733.1.wgt.RDat	ENSG00000273733.1	19	11221082	11221083	0.3059	rs2075022	-4.39	rs4804570	0.002837	3.66	1.702	387	387	susie	0.069	0.0002	3.09862	0.001944	0.811	0.065	0.084	0.007	0.034	ENSG00000273733	0.0517213	1	Brain_Cortex
GTExv8.EUR.Brain_Cerebellum	/stornext/Bioinf/data/lab_bahlo/users/gerring.z/twas/weights/GTExv8.EUR.Brain_Cerebellum/ENSG00000227359.1.wgt.RDat	ENSG00000227359.1	2	113704077	113704078	0.1443	rs17197583	-3.86	rs3870303	0.070028	-4.61	-3.097	313	1	top1	0.07	0.00014	3.097	0.00195	0.779	0.192	0.006	0.001	0.022	ENSG00000227359	0.0518084	1	Brain_Cerebellum
GTExv8.EUR.Brain_Putamen_basal_ganglia	/stornext/Bioinf/data/lab_bahlo/users/gerring.z/twas/weights/GTExv8.EUR.Brain_Putamen_basal_ganglia/ENSG00000258472.8.wgt.RDat	ENSG00000258472.8	17	28605214	28605215	0.1069	rs12947849	-4.29	rs4349196	0.05247	-4.13	-1.292	295	295	susie	0.058	0.0015	3.09611	0.00196	0.645	0.271	0.033	0.014	0.037	ENSG00000258472	0.0519291	1	Brain_Putamen_basal_ganglia
GTExv8.EUR.Brain_Cortex	/stornext/Bioinf/data/lab_bahlo/users/gerring.z/twas/weights/GTExv8.EUR.Brain_Cortex/ENSG00000189423.11.wgt.RDat	ENSG00000189423.11	17	20415546	20415547	0.1684	rs2108978	-5.03	rs16941857	0.041031	4.99	-1.748	171	171	susie	0.1	7.6e-06	-3.0949	0.00197	0.017	0.14	0.019	0.152	0.672	ENSG00000189423	0.0521065	1	Brain_Cortex
GTExv8.EUR.Brain_Spinal_cord_cervical_c-1	/stornext/Bioinf/data/lab_bahlo/users/gerring.z/twas/weights/GTExv8.EUR.Brain_Spinal_cord_cervical_c-1/ENSG00000007923.15.wgt.RDat	ENSG00000007923.15	1	6701923	6701924	0.135	rs200449	-4.92	rs3789572	0.002004	-3.59	3.1040	422	422	susie	0.0054	0.21	-3.09339	0.00198	0.251	0.047	0.175	0.032	0.495	ENSG00000007923	0.0521065	1	Brain_Spinal_cord_cervical_c-1
GTExv8.EUR.Brain_Caudate_basal_ganglia	/stornext/Bioinf/data/lab_bahlo/users/gerring.z/twas/weights/GTExv8.EUR.Brain_Caudate_basal_ganglia/ENSG00000198754.5.wgt.RDat	ENSG00000198754.5	1	39771347	39771348	0.4396	rs7533203	3.52	rs230291	-0.004089	-3.68	-0.4810	379	51	enet	0.039	0.0053	3.09389	0.00198	0.856	0.141	0.003	0	0.001	ENSG00000198754	0.0521065	1	Brain_Caudate_basal_ganglia
GTExv8.EUR.Brain_Hypothalamus	/stornext/Bioinf/data/lab_bahlo/users/gerring.z/twas/weights/GTExv8.EUR.Brain_Hypothalamus/ENSG00000267750.5.wgt.RDat	ENSG00000267750.5	17	44311454	44311455	0.2216	rs25646	2.83	rs4792935	0.039767	3.88	-2.3720	342	3	lasso	0.06	0.0012	-3.0932	0.00198	0.893	0.104	0.001	0	0.001	ENSG00000267750	0.0521065	1	Brain_Hypothalamus
GTExv8.EUR.Brain_Cerebellum	/stornext/Bioinf/data/lab_bahlo/users/gerring.z/twas/weights/GTExv8.EUR.Brain_Cerebellum/ENSG00000240356.6.wgt.RDat	ENSG00000240356.6	2	113627089	113627090	0.2752	rs17197583	-3.86	rs4849261	0.198449	6.35	3.091	326	1	top1	0.2	9e-11	3.091	0.00199	0.002	0.888	0	0.007	0.103	ENSG00000240356	0.0521065	1	Brain_Cerebellum
GTExv8.EUR.Brain_Caudate_basal_ganglia	/stornext/Bioinf/data/lab_bahlo/users/gerring.z/twas/weights/GTExv8.EUR.Brain_Caudate_basal_ganglia/ENSG00000231943.7.wgt.RDat	ENSG00000231943.7	2	113542671	113542672	0.3779	rs17197583	-3.86	rs4849261	0.2422	6.56	3.091	394	1	top1	0.24	4.2e-12	3.091	0.001995	0.001	0.889	0	0.007	0.103	ENSG00000231943	0.0521065	1	Brain_Caudate_basal_ganglia
GTExv8.EUR.Brain_Anterior_cingulate_cortex_BA24	/stornext/Bioinf/data/lab_bahlo/users/gerring.z/twas/weights/GTExv8.EUR.Brain_Anterior_cingulate_cortex_BA24/ENSG00000279267.1.wgt.RDat	ENSG00000279267.1	2	113607907	113607908	0.6146	rs17197583	-3.86	rs4849261	0.513236	8.36	3.091	339	1	top1	0.51	9.3e-23	3.091	0.001995	0	0.89	0	0.007	0.104	ENSG00000279267	0.0521065	1	Brain_Anterior_cingulate_cortex_BA24
GTExv8.EUR.Brain_Frontal_Cortex_BA9	/stornext/Bioinf/data/lab_bahlo/users/gerring.z/twas/weights/GTExv8.EUR.Brain_Frontal_Cortex_BA9/ENSG00000261202.1.wgt.RDat	ENSG00000261202.1	22	40044529	40044530	0.229	rs9607685	5.75	rs6001728	0.04435	-3.79	5.488	302	302	susie	0.055	0.0019	-3.0907	0.002	0.003	0	0.165	0.019	0.813	ENSG00000261202	0.0521893	1	Brain_Frontal_Cortex_BA9
GTExv8.EUR.Brain_Putamen_basal_ganglia	/stornext/Bioinf/data/lab_bahlo/users/gerring.z/twas/weights/GTExv8.EUR.Brain_Putamen_basal_ganglia/ENSG00000142599.17.wgt.RDat	ENSG00000142599.17	1	8817642	8817643	0.1466	rs12045438	-4.07	rs894875	0.152457	5.08	3.0970	373	373	susie	0.15	3.5e-07	3.08719	0.00202	0.099	0.794	0.002	0.015	0.09	ENSG00000142599	0.0524235	1	Brain_Putamen_basal_ganglia
GTExv8.EUR.Brain_Anterior_cingulate_cortex_BA24	/stornext/Bioinf/data/lab_bahlo/users/gerring.z/twas/weights/GTExv8.EUR.Brain_Anterior_cingulate_cortex_BA24/ENSG00000144231.10.wgt.RDat	ENSG00000144231.10	2	127858156	127858157	0.2211	rs11685164	4.13	rs3755305	0.198626	-5.49	3.086	365	1	top1	0.2	3.6e-08	-3.086	0.002029	0.175	0.733	0.002	0.007	0.084	ENSG00000144231	0.0526332	1	Brain_Anterior_cingulate_cortex_BA24
GTExv8.EUR.Brain_Frontal_Cortex_BA9	/stornext/Bioinf/data/lab_bahlo/users/gerring.z/twas/weights/GTExv8.EUR.Brain_Frontal_Cortex_BA9/ENSG00000141013.16.wgt.RDat	ENSG00000141013.16	16	90019628	90019629	0.5597	rs8049897	-4.36	rs12930631	0.138684	-5.77	2.177	276	9	lasso	0.28	8.9e-13	-3.084	0.00204	0.027	0.705	0.001	0.015	0.252	ENSG00000141013	0.0527985	1	Brain_Frontal_Cortex_BA9
GTExv8.EUR.Brain_Anterior_cingulate_cortex_BA24	/stornext/Bioinf/data/lab_bahlo/users/gerring.z/twas/weights/GTExv8.EUR.Brain_Anterior_cingulate_cortex_BA24/ENSG00000171206.13.wgt.RDat	ENSG00000171206.13	10	102644495	102644496	0.164	rs7897654	6.92	rs4919667	0.09867	-4.52	-2.692	362	362	susie	0.11	7.2e-05	3.08368	0.00204	0	0	0.48	0.495	0.025	ENSG00000171206	0.0527985	1	Brain_Anterior_cingulate_cortex_BA24
GTExv8.EUR.Brain_Nucleus_accumbens_basal_ganglia	/stornext/Bioinf/data/lab_bahlo/users/gerring.z/twas/weights/GTExv8.EUR.Brain_Nucleus_accumbens_basal_ganglia/ENSG00000038945.14.wgt.RDat	ENSG00000038945.14	8	16567489	16567490	0.2301	rs899683	3.72	rs414836	0.056049	-4.76	2.995	472	472	susie	0.082	5.4e-05	-3.0824	0.00205	0.316	0.615	0.003	0.005	0.062	ENSG00000038945	0.0529613	1	Brain_Nucleus_accumbens_basal_ganglia
GTExv8.EUR.Brain_Cerebellar_Hemisphere	/stornext/Bioinf/data/lab_bahlo/users/gerring.z/twas/weights/GTExv8.EUR.Brain_Cerebellar_Hemisphere/ENSG00000270130.1.wgt.RDat	ENSG00000270130.1	12	123961243	123961244	0.1893	rs3782262	-3.31	rs9697735	0.021321	-3.97	2.759	432	5	lasso	0.039	0.0076	-3.08236	0.00205	0.83	0.164	0.002	0	0.003	ENSG00000270130	0.0529613	1	Brain_Cerebellar_Hemisphere
GTExv8.EUR.Brain_Cerebellum	/stornext/Bioinf/data/lab_bahlo/users/gerring.z/twas/weights/GTExv8.EUR.Brain_Cerebellum/ENSG00000104043.14.wgt.RDat	ENSG00000104043.14	15	50119456	50119457	0.3488	rs10519263	-3.11	rs1365505	0.110279	4.70	-3.0800	438	1	top1	0.11	1.9e-06	-3.08	0.00207	0.721	0.25	0.002	0.001	0.027	ENSG00000104043	0.0533331	1	Brain_Cerebellum
GTExv8.EUR.Brain_Cerebellar_Hemisphere	/stornext/Bioinf/data/lab_bahlo/users/gerring.z/twas/weights/GTExv8.EUR.Brain_Cerebellar_Hemisphere/ENSG00000251623.1.wgt.RDat	ENSG00000251623.1	5	176137156	176137157	0.4908	rs11134932	3.71	rs7443800	0.21318	-6.51	2.5240	320	6	lasso	0.24	4.6e-11	-3.0791	0.00208	0.001	0.969	0	0.004	0.026	ENSG00000251623	0.053446	1	Brain_Cerebellar_Hemisphere
GTExv8.EUR.Brain_Hypothalamus	/stornext/Bioinf/data/lab_bahlo/users/gerring.z/twas/weights/GTExv8.EUR.Brain_Hypothalamus/ENSG00000260735.1.wgt.RDat	ENSG00000260735.1	16	15094410	15094411	0.2383	rs4780563	-3.19	rs4780563	0.11	5.54	-3.185	102	5	lasso	0.16	1.5e-07	-3.07808	0.00208	0.063	0.86	0	0	0.077	ENSG00000260735	0.053446	1	Brain_Hypothalamus
GTExv8.EUR.Brain_Cerebellar_Hemisphere	/stornext/Bioinf/data/lab_bahlo/users/gerring.z/twas/weights/GTExv8.EUR.Brain_Cerebellar_Hemisphere/ENSG00000137076.20.wgt.RDat	ENSG00000137076.20	9	35732333	35732334	0.1932	rs10738948	4.43	rs10972581	0.014848	3.64	-3.8364	415	5	lasso	0.018	0.051	-3.0766	0.00209	0.785	0.1	0.045	0.006	0.065	ENSG00000137076	0.0535582	1	Brain_Cerebellar_Hemisphere
GTExv8.EUR.Brain_Hippocampus	/stornext/Bioinf/data/lab_bahlo/users/gerring.z/twas/weights/GTExv8.EUR.Brain_Hippocampus/ENSG00000253305.2.wgt.RDat	ENSG00000253305.2	5	141408020	141408021	0.2587	rs396682	3.63	rs152269	0.015613	-3.6	-3.407	502	502	susie	0.03	0.018	3.0769	0.00209	0.893	0.097	0.007	0.001	0.003	ENSG00000253305	0.0535582	1	Brain_Hippocampus
GTExv8.EUR.Brain_Putamen_basal_ganglia	/stornext/Bioinf/data/lab_bahlo/users/gerring.z/twas/weights/GTExv8.EUR.Brain_Putamen_basal_ganglia/ENSG00000198931.10.wgt.RDat	ENSG00000198931.10	16	88811943	88811944	0.3337	rs3218726	-3.31	rs1834065	0.132499	-4.6	-3.076	417	1	top1	0.13	2.2e-06	3.076	0.0021	0.826	0.157	0.001	0	0.016	ENSG00000198931	0.0537904	1	Brain_Putamen_basal_ganglia
GTExv8.EUR.Brain_Cerebellum	/stornext/Bioinf/data/lab_bahlo/users/gerring.z/twas/weights/GTExv8.EUR.Brain_Cerebellum/ENSG00000115524.15.wgt.RDat	ENSG00000115524.15	2	197435090	197435091	0.1014	rs10178946	3.59	rs787980	0.066912	4.37	3.121	328	328	susie	0.075	8.8e-05	3.07255	0.00212	0.304	0.607	0.002	0.004	0.083	ENSG00000115524	0.0542296	1	Brain_Cerebellum
GTExv8.EUR.Brain_Frontal_Cortex_BA9	/stornext/Bioinf/data/lab_bahlo/users/gerring.z/twas/weights/GTExv8.EUR.Brain_Frontal_Cortex_BA9/ENSG00000269397.1.wgt.RDat	ENSG00000269397.1	19	23927787	23927788	0.1563	rs1842224	-3.61	rs13344851	0.0457	-4.27	-3.122	196	196	susie	0.055	0.0019	3.0692	0.002146	0.7	0.278	0.002	0.001	0.019	ENSG00000269397	0.0547965	1	Brain_Frontal_Cortex_BA9
GTExv8.EUR.Brain_Cerebellum	/stornext/Bioinf/data/lab_bahlo/users/gerring.z/twas/weights/GTExv8.EUR.Brain_Cerebellum/ENSG00000187144.11.wgt.RDat	ENSG00000187144.11	1	16437423	16437424	0.3759	rs848199	-3.59	rs7537985	1.12e-01	5.29	3.3690	243	243	susie	0.16	4.6e-09	3.06812	0.00215	0.059	0.87	0	0.006	0.065	ENSG00000187144	0.0548495	1	Brain_Cerebellum
GTExv8.EUR.Brain_Cerebellar_Hemisphere	/stornext/Bioinf/data/lab_bahlo/users/gerring.z/twas/weights/GTExv8.EUR.Brain_Cerebellar_Hemisphere/ENSG00000254783.1.wgt.RDat	ENSG00000254783.1	11	86283926	86283927	0.22	rs2374721	-4.33	rs6592288	0.003014	3.3	-3.068	543	1	top1	0.003	0.23	-3.068	0.002155	0.941	0.027	0.029	0.001	0.002	ENSG00000254783	0.054928	1	Brain_Cerebellar_Hemisphere
GTExv8.EUR.Brain_Frontal_Cortex_BA9	/stornext/Bioinf/data/lab_bahlo/users/gerring.z/twas/weights/GTExv8.EUR.Brain_Frontal_Cortex_BA9/ENSG00000263426.2.wgt.RDat	ENSG00000263426.2	6	28977474	28977475	0.0435	rs4713216	4.36	rs2859356	0.01865	-3.13	2.675	13	13	susie	0.025	0.026	-3.0657	0.00217	0.972	0.013	0.013	0	0.001	ENSG00000263426	0.055187	1	Brain_Frontal_Cortex_BA9
GTExv8.EUR.Brain_Frontal_Cortex_BA9	/stornext/Bioinf/data/lab_bahlo/users/gerring.z/twas/weights/GTExv8.EUR.Brain_Frontal_Cortex_BA9/ENSG00000164078.12.wgt.RDat	ENSG00000164078.12	3	49903843	49903844	0.1467	rs4855873	-3.87	rs11713193	0.006326	3.17	-0.752	314	30	enet	0.048	0.0034	-3.06407	0.00218	0.842	0.125	0.019	0.003	0.012	ENSG00000164078	0.0552444	1	Brain_Frontal_Cortex_BA9
GTExv8.EUR.Brain_Caudate_basal_ganglia	/stornext/Bioinf/data/lab_bahlo/users/gerring.z/twas/weights/GTExv8.EUR.Brain_Caudate_basal_ganglia/ENSG00000260469.2.wgt.RDat	ENSG00000260469.2	15	73768213	73768214	0.2388	rs11634382	4.25	rs7162423	0.11279	-5.11	-3.064	379	1	top1	0.11	4e-06	3.064	0.00218	0.376	0.544	0.009	0.012	0.058	ENSG00000260469	0.0552444	1	Brain_Caudate_basal_ganglia
GTExv8.EUR.Brain_Cortex	/stornext/Bioinf/data/lab_bahlo/users/gerring.z/twas/weights/GTExv8.EUR.Brain_Cortex/ENSG00000154269.14.wgt.RDat	ENSG00000154269.14	6	131628441	131628442	0.1707	rs9493133	-3.14	rs7773292	0.0116	-3.63	3.063	393	1	top1	0.012	0.078	-3.063	0.00219	0.971	0.026	0.002	0	0.001	ENSG00000154269	0.055424	1	Brain_Cortex
GTExv8.EUR.Brain_Cerebellum	/stornext/Bioinf/data/lab_bahlo/users/gerring.z/twas/weights/GTExv8.EUR.Brain_Cerebellum/ENSG00000185480.11.wgt.RDat	ENSG00000185480.11	12	102120184	102120185	0.1315	rs12426078	4.33	rs5742632	-0.005372	3.33	3.557000	436	3	lasso	0.0099	0.092	3.06283	0.00219	0.728	0.067	0.119	0.011	0.075	ENSG00000185480	0.055424	1	Brain_Cerebellum
GTExv8.EUR.Brain_Amygdala	/stornext/Bioinf/data/lab_bahlo/users/gerring.z/twas/weights/GTExv8.EUR.Brain_Amygdala/ENSG00000155906.16.wgt.RDat	ENSG00000155906.16	6	151452180	151452181	0.269	rs6899458	-3.45	rs12525200	-0.001624	3.91	-2.912	568	568	susie	0.04	0.017	-3.06199	0.0022	0.775	0.213	0.003	0.001	0.008	ENSG00000155906	0.0556277	1	Brain_Amygdala
GTExv8.EUR.Brain_Caudate_basal_ganglia	/stornext/Bioinf/data/lab_bahlo/users/gerring.z/twas/weights/GTExv8.EUR.Brain_Caudate_basal_ganglia/ENSG00000162302.12.wgt.RDat	ENSG00000162302.12	11	64359147	64359148	0.1855	rs2361216	4.18	rs516124	0.0479	4.45	-3.017	347	347	susie	0.048	0.0022	-3.06085	0.002207	0.457	0.435	0.034	0.033	0.041	ENSG00000162302	0.05578	1	Brain_Caudate_basal_ganglia
GTExv8.EUR.Brain_Hypothalamus	/stornext/Bioinf/data/lab_bahlo/users/gerring.z/twas/weights/GTExv8.EUR.Brain_Hypothalamus/ENSG00000158022.6.wgt.RDat	ENSG00000158022.6	1	26068435	26068436	0.1826	rs4443935	-3.47	rs12069719	1.83e-01	5.50	-3.0590	452	1	top1	0.18	1.5e-08	-3.059	0.002221	0.127	0.787	0.001	0.003	0.083	ENSG00000158022	0.0560842	1	Brain_Hypothalamus
GTExv8.EUR.Brain_Caudate_basal_ganglia	/stornext/Bioinf/data/lab_bahlo/users/gerring.z/twas/weights/GTExv8.EUR.Brain_Caudate_basal_ganglia/ENSG00000227370.1.wgt.RDat	ENSG00000227370.1	22	42132602	42132603	0.1915	rs4822101	5.98	rs5758610	0.041306	4.35	3.424	352	352	susie	0.058	0.00084	3.0574	0.00223	0.002	0.003	0.426	0.531	0.037	ENSG00000227370	0.0562368	1	Brain_Caudate_basal_ganglia
GTExv8.EUR.Brain_Hippocampus	/stornext/Bioinf/data/lab_bahlo/users/gerring.z/twas/weights/GTExv8.EUR.Brain_Hippocampus/ENSG00000214013.9.wgt.RDat	ENSG00000214013.9	15	42273232	42273233	0.1783	rs7175582	3.84	rs1659215	0.120769	-4.77	3.057	422	1	top1	0.12	7.8e-06	-3.057	0.002236	0.727	0.239	0.007	0.002	0.024	ENSG00000214013	0.0563632	1	Brain_Hippocampus
GTExv8.EUR.Brain_Caudate_basal_ganglia	/stornext/Bioinf/data/lab_bahlo/users/gerring.z/twas/weights/GTExv8.EUR.Brain_Caudate_basal_ganglia/ENSG00000069275.12.wgt.RDat	ENSG00000069275.12	1	205750275	205750276	0.1924	rs823082	-3.72	rs823154	-0.003711	-4.13	3.0410	441	441	susie	0.017	0.05	-3.05693	0.00224	0.707	0.26	0.007	0.002	0.024	ENSG00000069275	0.0563893	1	Brain_Caudate_basal_ganglia
GTExv8.EUR.Brain_Cerebellum	/stornext/Bioinf/data/lab_bahlo/users/gerring.z/twas/weights/GTExv8.EUR.Brain_Cerebellum/ENSG00000099821.13.wgt.RDat	ENSG00000099821.13	19	633603	633604	0.212	rs10408164	-3.54	rs12460197	-0.00076	3.8	2.364	456	28	enet	0.035	0.0055	3.05686	0.00224	0.924	0.072	0.002	0	0.001	ENSG00000099821	0.0563893	1	Brain_Cerebellum
GTExv8.EUR.Brain_Cerebellar_Hemisphere	/stornext/Bioinf/data/lab_bahlo/users/gerring.z/twas/weights/GTExv8.EUR.Brain_Cerebellar_Hemisphere/ENSG00000166949.15.wgt.RDat	ENSG00000166949.15	15	67065844	67065845	0.2532	rs8032868	-3.29	rs9806587	-0.006276	3.16	-0.1910	557	557	susie	0.039	0.0077	-3.05589	0.002244	0.904	0.09	0.005	0	0.002	ENSG00000166949	0.0564651	1	Brain_Cerebellar_Hemisphere
GTExv8.EUR.Brain_Frontal_Cortex_BA9	/stornext/Bioinf/data/lab_bahlo/users/gerring.z/twas/weights/GTExv8.EUR.Brain_Frontal_Cortex_BA9/ENSG00000235974.1.wgt.RDat	ENSG00000235974.1	19	58025925	58025926	0.1855	rs12609093	3.71	rs10414451	0.0193	-3.66	3.054	446	1	top1	0.019	0.045	-3.054	0.002258	0.962	0.029	0.008	0	0.001	ENSG00000235974	0.0567423	1	Brain_Frontal_Cortex_BA9
GTExv8.EUR.Brain_Cortex	/stornext/Bioinf/data/lab_bahlo/users/gerring.z/twas/weights/GTExv8.EUR.Brain_Cortex/ENSG00000078070.12.wgt.RDat	ENSG00000078070.12	3	183116074	183116075	0.3017	rs7632904	3.21	rs7618830	0.11769	-5.14	1.9630	399	399	susie	0.13	2.1e-07	-3.0502	0.00229	0.046	0.872	0	0.003	0.079	ENSG00000078070	0.0573696	1	Brain_Cortex
GTExv8.EUR.Brain_Nucleus_accumbens_basal_ganglia	/stornext/Bioinf/data/lab_bahlo/users/gerring.z/twas/weights/GTExv8.EUR.Brain_Nucleus_accumbens_basal_ganglia/ENSG00000260000.2.wgt.RDat	ENSG00000260000.2	6	100881470	100881471	0.1008	rs661142	3.52	rs9498419	0.052951	3.9	2.703	304	304	susie	0.06	0.00053	3.04888	0.002297	0.668	0.295	0.009	0.004	0.023	ENSG00000260000	0.0575197	1	Brain_Nucleus_accumbens_basal_ganglia
GTExv8.EUR.Brain_Putamen_basal_ganglia	/stornext/Bioinf/data/lab_bahlo/users/gerring.z/twas/weights/GTExv8.EUR.Brain_Putamen_basal_ganglia/ENSG00000243477.5.wgt.RDat	ENSG00000243477.5	3	50299116	50299117	0.2805	rs4547694	-3.35	rs13100173	0.0653	4.41	3.036	302	302	susie	0.085	0.00014	3.0481	0.0023	0.798	0.189	0.001	0	0.012	ENSG00000243477	0.0575444	1	Brain_Putamen_basal_ganglia
GTExv8.EUR.Brain_Spinal_cord_cervical_c-1	/stornext/Bioinf/data/lab_bahlo/users/gerring.z/twas/weights/GTExv8.EUR.Brain_Spinal_cord_cervical_c-1/ENSG00000266844.1.wgt.RDat	ENSG00000266844.1	18	76974689	76974690	0.389	rs470144	3.4	rs470683	0.00567	3.92	2.942	680	680	susie	0.042	0.016	3.0483	0.0023	0.794	0.186	0.004	0.001	0.015	ENSG00000266844	0.0575444	1	Brain_Spinal_cord_cervical_c-1
GTExv8.EUR.Brain_Caudate_basal_ganglia	/stornext/Bioinf/data/lab_bahlo/users/gerring.z/twas/weights/GTExv8.EUR.Brain_Caudate_basal_ganglia/ENSG00000204967.10.wgt.RDat	ENSG00000204967.10	5	140806928	140806929	0.1004	rs3776121	-3.81	rs12659980	0.077421	4.78	1.932	371	33	enet	0.12	1.5e-06	3.04648	0.00232	0.053	0.898	0	0.007	0.042	ENSG00000204967	0.0578419	1	Brain_Caudate_basal_ganglia
GTExv8.EUR.Brain_Cerebellum	/stornext/Bioinf/data/lab_bahlo/users/gerring.z/twas/weights/GTExv8.EUR.Brain_Cerebellum/ENSG00000124134.8.wgt.RDat	ENSG00000124134.8	20	45101111	45101112	0.1411	rs2180291	3.92	rs6065770	-0.00514	-3.61	-2.303	461	461	susie	0.012	0.074	3.04521	0.002325	0.86	0.133	0.004	0.001	0.002	ENSG00000124134	0.0579412	1	Brain_Cerebellum
GTExv8.EUR.Brain_Frontal_Cortex_BA9	/stornext/Bioinf/data/lab_bahlo/users/gerring.z/twas/weights/GTExv8.EUR.Brain_Frontal_Cortex_BA9/ENSG00000164100.8.wgt.RDat	ENSG00000164100.8	4	118034344	118034345	0.2804	rs17594503	2.62	rs17636128	0.000568	-3.12	-1.212	368	368	susie	0.018	0.053	3.0434	0.00234	0.952	0.047	0.001	0	0	ENSG00000164100	0.0582388	1	Brain_Frontal_Cortex_BA9
GTExv8.EUR.Brain_Cortex	/stornext/Bioinf/data/lab_bahlo/users/gerring.z/twas/weights/GTExv8.EUR.Brain_Cortex/ENSG00000114650.18.wgt.RDat	ENSG00000114650.18	3	47477125	47477126	0.3427	rs2132173	3.29	rs807936	0.22775	6.84	2.8040	146	19	enet	0.28	7.1e-15	3.04153	0.00235	0	0.935	0	0.006	0.059	ENSG00000114650	0.0584367	1	Brain_Cortex
GTExv8.EUR.Brain_Hippocampus	/stornext/Bioinf/data/lab_bahlo/users/gerring.z/twas/weights/GTExv8.EUR.Brain_Hippocampus/ENSG00000163235.15.wgt.RDat	ENSG00000163235.15	2	70554192	70554193	0.24	rs3771496	3.05	rs2902345	-0.006510	-3.64	2.674	510	9	lasso	0.013	0.086	-3.041	0.002358	0.881	0.116	0.001	0	0.001	ENSG00000163235	0.0585323	1	Brain_Hippocampus
GTExv8.EUR.Brain_Hypothalamus	/stornext/Bioinf/data/lab_bahlo/users/gerring.z/twas/weights/GTExv8.EUR.Brain_Hypothalamus/ENSG00000174013.7.wgt.RDat	ENSG00000174013.7	3	196568674	196568675	0.2112	rs11185544	4.45	rs7430950	0.02	-3.72	-3.003	408	408	susie	0.021	0.041	3.03908	0.002373	0.828	0.131	0.028	0.004	0.009	ENSG00000174013	0.0587475	1	Brain_Hypothalamus
GTExv8.EUR.Brain_Spinal_cord_cervical_c-1	/stornext/Bioinf/data/lab_bahlo/users/gerring.z/twas/weights/GTExv8.EUR.Brain_Spinal_cord_cervical_c-1/ENSG00000179941.6.wgt.RDat	ENSG00000179941.6	12	76348441	76348442	0.239	rs1554277	-3.92	rs4761420	0.006737	-3.36	2.2	427	427	susie	0.047	0.012	-3.0388	0.00238	0.882	0.108	0.007	0.001	0.002	ENSG00000179941	0.0587475	1	Brain_Spinal_cord_cervical_c-1
GTExv8.EUR.Brain_Caudate_basal_ganglia	/stornext/Bioinf/data/lab_bahlo/users/gerring.z/twas/weights/GTExv8.EUR.Brain_Caudate_basal_ganglia/ENSG00000272281.6.wgt.RDat	ENSG00000272281.6	13	52334276	52334277	0.2073	rs2181891	2.37	rs1122934	0.058744	4.34	1.709	365	26	enet	0.14	3.8e-07	3.0385	0.00238	0.486	0.512	0	0	0.001	ENSG00000272281	0.0587475	1	Brain_Caudate_basal_ganglia
GTExv8.EUR.Brain_Frontal_Cortex_BA9	/stornext/Bioinf/data/lab_bahlo/users/gerring.z/twas/weights/GTExv8.EUR.Brain_Frontal_Cortex_BA9/ENSG00000127616.17.wgt.RDat	ENSG00000127616.17	19	10961000	10961001	0.1666	rs2075022	-4.39	rs11879293	0.00127	-3.24	-2.861	389	389	susie	0.046	0.0041	3.0378	0.002383	0.812	0.065	0.095	0.008	0.02	ENSG00000127616	0.0587707	1	Brain_Frontal_Cortex_BA9
GTExv8.EUR.Brain_Hypothalamus	/stornext/Bioinf/data/lab_bahlo/users/gerring.z/twas/weights/GTExv8.EUR.Brain_Hypothalamus/ENSG00000186792.16.wgt.RDat	ENSG00000186792.16	3	50299467	50299468	0.5648	rs4547694	-3.35	rs13100173	0.39	-7.88	3.036	302	1	top1	0.39	1.7e-18	-3.036	0.002397	0	0.909	0	0.001	0.089	ENSG00000186792	0.0589598	1	Brain_Hypothalamus
GTExv8.EUR.Brain_Nucleus_accumbens_basal_ganglia	/stornext/Bioinf/data/lab_bahlo/users/gerring.z/twas/weights/GTExv8.EUR.Brain_Nucleus_accumbens_basal_ganglia/ENSG00000279522.1.wgt.RDat	ENSG00000279522.1	5	112894932	112894933	0.1483	rs6894351	3.48	rs2464805	0.012913	3.60	3.036	478	1	top1	0.013	0.069	3.036	0.002397	0.965	0.028	0.006	0	0.001	ENSG00000279522	0.0589598	1	Brain_Nucleus_accumbens_basal_ganglia
GTExv8.EUR.Brain_Hippocampus	/stornext/Bioinf/data/lab_bahlo/users/gerring.z/twas/weights/GTExv8.EUR.Brain_Hippocampus/ENSG00000131626.16.wgt.RDat	ENSG00000131626.16	11	70270699	70270700	0.3814	rs624765	3.47	rs583397	0.11468	-5.18	3.15	444	444	susie	0.14	1.1e-06	-3.03069	0.00244	0.066	0.859	0	0.003	0.071	ENSG00000131626	0.0596097	1	Brain_Hippocampus
GTExv8.EUR.Brain_Spinal_cord_cervical_c-1	/stornext/Bioinf/data/lab_bahlo/users/gerring.z/twas/weights/GTExv8.EUR.Brain_Spinal_cord_cervical_c-1/ENSG00000233885.7.wgt.RDat	ENSG00000233885.7	3	183810473	183810474	0.4733	rs4912518	-3.57	rs262961	0.510482	7.96	2.861	474	26	enet	0.54	4.1e-21	3.0295	0.00245	0	0.941	0	0.004	0.054	ENSG00000233885	0.0597262	1	Brain_Spinal_cord_cervical_c-1
GTExv8.EUR.Brain_Cerebellum	/stornext/Bioinf/data/lab_bahlo/users/gerring.z/twas/weights/GTExv8.EUR.Brain_Cerebellum/ENSG00000260316.2.wgt.RDat	ENSG00000260316.2	16	905223	905224	0.4853	rs1128550	-4.81	rs742036	0.268467	-7.6	2.385	429	35	enet	0.31	3.7e-17	-3.0277	0.00246	0	0.635	0	0.349	0.016	ENSG00000260316	0.0598932	1	Brain_Cerebellum
GTExv8.EUR.Brain_Putamen_basal_ganglia	/stornext/Bioinf/data/lab_bahlo/users/gerring.z/twas/weights/GTExv8.EUR.Brain_Putamen_basal_ganglia/ENSG00000120057.4.wgt.RDat	ENSG00000120057.4	10	97771951	97771952	0.297	rs10786330	4.86	rs3814555	0.059208	-3.49	-3.027	422	1	top1	0.059	0.0014	3.027	0.00247	0.578	0.015	0.379	0.01	0.018	ENSG00000120057	0.0600343	1	Brain_Putamen_basal_ganglia
GTExv8.EUR.Brain_Caudate_basal_ganglia	/stornext/Bioinf/data/lab_bahlo/users/gerring.z/twas/weights/GTExv8.EUR.Brain_Caudate_basal_ganglia/ENSG00000160161.9.wgt.RDat	ENSG00000160161.9	19	19538247	19538248	0.2036	rs2965186	-3.32	rs16996127	0.182248	5.93	-3.027	355	1	top1	0.18	3.1e-09	-3.027	0.00247	0.017	0.894	0	0.003	0.086	ENSG00000160161	0.0600343	1	Brain_Caudate_basal_ganglia
GTExv8.EUR.Brain_Cerebellum	/stornext/Bioinf/data/lab_bahlo/users/gerring.z/twas/weights/GTExv8.EUR.Brain_Cerebellum/ENSG00000178715.8.wgt.RDat	ENSG00000178715.8	1	15828231	15828232	0.3415	rs12082523	-4.63	rs2013019	1.18e-01	-6.04	3.0260	423	1	top1	0.12	8.3e-07	-3.026	0.00248	0.006	0.669	0.002	0.259	0.064	ENSG00000178715	0.0601492	1	Brain_Cerebellum
GTExv8.EUR.Brain_Cerebellum	/stornext/Bioinf/data/lab_bahlo/users/gerring.z/twas/weights/GTExv8.EUR.Brain_Cerebellum/ENSG00000112655.15.wgt.RDat	ENSG00000112655.15	6	43076267	43076268	0.1854	rs2756175	-4.44	rs3730363	0.061079	4.37	-3.025	369	1	top1	0.061	0.00037	-3.025	0.002486	0.856	0.097	0.034	0.004	0.009	ENSG00000112655	0.0602691	1	Brain_Cerebellum
GTExv8.EUR.Brain_Substantia_nigra	/stornext/Bioinf/data/lab_bahlo/users/gerring.z/twas/weights/GTExv8.EUR.Brain_Substantia_nigra/ENSG00000259120.2.wgt.RDat	ENSG00000259120.2	17	75646242	75646243	0.2656	rs959260	3.64	rs9894383	-0.009558	3.39	-1.112	337	337	susie	0.036	0.033	-3.0237	0.0025	0.935	0.058	0.004	0	0.003	ENSG00000259120	0.0603011	1	Brain_Substantia_nigra
GTExv8.EUR.Brain_Nucleus_accumbens_basal_ganglia	/stornext/Bioinf/data/lab_bahlo/users/gerring.z/twas/weights/GTExv8.EUR.Brain_Nucleus_accumbens_basal_ganglia/ENSG00000230310.1.wgt.RDat	ENSG00000230310.1	19	12552596	12552597	0.1028	rs12972734	-3.66	rs4804197	0.026769	3.83	-3.0200	290	1	top1	0.027	0.016	-3.02	0.00253	0.965	0.028	0.005	0	0.002	ENSG00000230310	0.0608704	1	Brain_Nucleus_accumbens_basal_ganglia
GTExv8.EUR.Brain_Hypothalamus	/stornext/Bioinf/data/lab_bahlo/users/gerring.z/twas/weights/GTExv8.EUR.Brain_Hypothalamus/ENSG00000125611.15.wgt.RDat	ENSG00000125611.15	2	112584239	112584240	0.1918	rs1143634	-3.77	rs768069	3.91e-02	4.34	-2.6660	437	11	lasso	0.061	0.0011	-3.01931	0.002534	0.707	0.277	0.005	0.002	0.008	ENSG00000125611	0.0608896	1	Brain_Hypothalamus
GTExv8.EUR.Brain_Spinal_cord_cervical_c-1	/stornext/Bioinf/data/lab_bahlo/users/gerring.z/twas/weights/GTExv8.EUR.Brain_Spinal_cord_cervical_c-1/ENSG00000211698.2.wgt.RDat	ENSG00000211698.2	7	38354516	38354517	0.352	rs3823593	-3.53	rs2196673	0.12675	-4.95	2.7280	624	624	susie	0.14	1.8e-05	-3.0181	0.00254	0.441	0.526	0.002	0.003	0.029	ENSG00000211698	0.0609568	1	Brain_Spinal_cord_cervical_c-1
GTExv8.EUR.Brain_Cerebellar_Hemisphere	/stornext/Bioinf/data/lab_bahlo/users/gerring.z/twas/weights/GTExv8.EUR.Brain_Cerebellar_Hemisphere/ENSG00000221819.5.wgt.RDat	ENSG00000221819.5	16	90029366	90029367	0.6602	rs8049897	-4.36	rs1805007	0.1989	6.18	-3.03	267	267	susie	0.21	8.7e-10	-3.01909	0.00254	0.006	0.894	0	0.019	0.081	ENSG00000221819	0.0609568	1	Brain_Cerebellar_Hemisphere
GTExv8.EUR.Brain_Frontal_Cortex_BA9	/stornext/Bioinf/data/lab_bahlo/users/gerring.z/twas/weights/GTExv8.EUR.Brain_Frontal_Cortex_BA9/ENSG00000182698.11.wgt.RDat	ENSG00000182698.11	2	219333176	219333177	0.552	rs897477	-3.30	rs2385260	4.20e-01	-8.16	-2.905	419	31	enet	0.42	1.4e-20	3.01389	0.002579	0	0.922	0	0.003	0.075	ENSG00000182698	0.0615801	1	Brain_Frontal_Cortex_BA9
GTExv8.EUR.Brain_Frontal_Cortex_BA9	/stornext/Bioinf/data/lab_bahlo/users/gerring.z/twas/weights/GTExv8.EUR.Brain_Frontal_Cortex_BA9/ENSG00000229657.2.wgt.RDat	ENSG00000229657.2	1	204946607	204946608	0.2582	rs6697344	-5.37	rs12737855	0.045914	4.23	3.0130	565	1	top1	0.046	0.0041	3.013	0.002587	0.229	0.018	0.669	0.052	0.032	ENSG00000229657	0.0617194	1	Brain_Frontal_Cortex_BA9
GTExv8.EUR.Brain_Substantia_nigra	/stornext/Bioinf/data/lab_bahlo/users/gerring.z/twas/weights/GTExv8.EUR.Brain_Substantia_nigra/ENSG00000242441.7.wgt.RDat	ENSG00000242441.7	2	48617797	48617798	0.514	rs2055572	4.13	rs2140551	0.47984	-6.94	2.792	517	517	susie	0.48	6.7e-16	-3.0128	0.002588	0.001	0.927	0	0.027	0.045	ENSG00000242441	0.0617194	1	Brain_Substantia_nigra
GTExv8.EUR.Brain_Anterior_cingulate_cortex_BA24	/stornext/Bioinf/data/lab_bahlo/users/gerring.z/twas/weights/GTExv8.EUR.Brain_Anterior_cingulate_cortex_BA24/ENSG00000189316.3.wgt.RDat	ENSG00000189316.3	7	64890099	64890100	0.2904	rs6964405	-4.65	rs6964405	0.058	4.75	-4.647	255	255	susie	0.082	0.00044	-3.0121	0.002594	0.067	0.141	0.003	0.006	0.782	ENSG00000189316	0.0618109	1	Brain_Anterior_cingulate_cortex_BA24
GTExv8.EUR.Brain_Cerebellum	/stornext/Bioinf/data/lab_bahlo/users/gerring.z/twas/weights/GTExv8.EUR.Brain_Cerebellum/ENSG00000112782.15.wgt.RDat	ENSG00000112782.15	6	46080394	46080395	0.2849	rs2396578	2.75	rs16873784	-0.001335	3.5	-1.727	464	464	susie	0.009	0.1	-3.01195	0.002596	0.927	0.072	0.001	0	0	ENSG00000112782	0.0618247	1	Brain_Cerebellum
GTExv8.EUR.Brain_Amygdala	/stornext/Bioinf/data/lab_bahlo/users/gerring.z/twas/weights/GTExv8.EUR.Brain_Amygdala/ENSG00000283317.1.wgt.RDat	ENSG00000283317.1	1	161440995	161440996	0.3803	rs2099684	-3.01	rs4656298	0.019406	-3.78	-1.038	405	57	enet	0.11	0.00011	3.01186	0.002597	0.919	0.079	0.001	0	0	ENSG00000283317	0.0618247	1	Brain_Amygdala
GTExv8.EUR.Brain_Caudate_basal_ganglia	/stornext/Bioinf/data/lab_bahlo/users/gerring.z/twas/weights/GTExv8.EUR.Brain_Caudate_basal_ganglia/ENSG00000179133.12.wgt.RDat	ENSG00000179133.12	10	23343955	23343956	0.1052	rs11595147	3.78	rs4259746	0.010138	3.86	1.178	353	353	susie	0.048	0.0023	3.01183	0.0026	0.641	0.276	0.014	0.006	0.063	ENSG00000179133	0.0618247	1	Brain_Caudate_basal_ganglia
GTExv8.EUR.Brain_Anterior_cingulate_cortex_BA24	/stornext/Bioinf/data/lab_bahlo/users/gerring.z/twas/weights/GTExv8.EUR.Brain_Anterior_cingulate_cortex_BA24/ENSG00000197958.12.wgt.RDat	ENSG00000197958.12	9	127451404	127451405	0.428	rs3780663	-3.379	rs2253669	0.357389	-7.15	-2.952	360	360	susie	0.36	8.8e-15	3.01154	0.0026	0	0.963	0	0.002	0.035	ENSG00000197958	0.0618247	1	Brain_Anterior_cingulate_cortex_BA24
GTExv8.EUR.Brain_Cerebellar_Hemisphere	/stornext/Bioinf/data/lab_bahlo/users/gerring.z/twas/weights/GTExv8.EUR.Brain_Cerebellar_Hemisphere/ENSG00000016391.10.wgt.RDat	ENSG00000016391.10	3	53846389	53846390	0.3461	rs9861287	-3.72	rs9836592	0.192	-5.7	2.591	504	504	susie	0.19	5.4e-09	-3.01051	0.00261	0.024	0.925	0	0.01	0.04	ENSG00000016391	0.0619593	1	Brain_Cerebellar_Hemisphere
GTExv8.EUR.Brain_Substantia_nigra	/stornext/Bioinf/data/lab_bahlo/users/gerring.z/twas/weights/GTExv8.EUR.Brain_Substantia_nigra/ENSG00000085514.15.wgt.RDat	ENSG00000085514.15	7	100373444	100373445	0.228	rs11771331	3.48	rs11761253	0.106917	4.59	-2.877	299	299	susie	0.16	1.8e-05	-3.00974	0.00261	0.344	0.609	0.002	0.003	0.042	ENSG00000085514	0.0619593	1	Brain_Substantia_nigra
GTExv8.EUR.Brain_Cortex	/stornext/Bioinf/data/lab_bahlo/users/gerring.z/twas/weights/GTExv8.EUR.Brain_Cortex/ENSG00000184486.9.wgt.RDat	ENSG00000184486.9	6	98834591	98834592	0.1584	rs896302	5.13	rs2180047	9.72e-05	3.39	0.282	428	428	susie	0.03	0.011	-3.00996	0.00261	0.257	0.039	0.58	0.087	0.038	ENSG00000184486	0.0619593	1	Brain_Cortex
GTExv8.EUR.Brain_Cerebellum	/stornext/Bioinf/data/lab_bahlo/users/gerring.z/twas/weights/GTExv8.EUR.Brain_Cerebellum/ENSG00000260589.1.wgt.RDat	ENSG00000260589.1	10	17643877	17643878	0.3449	rs17448411	3.69	rs2688789	0.196568	6.21	3.010	495	1	top1	0.2	1.1e-10	3.01	0.00261	0.004	0.911	0	0.003	0.083	ENSG00000260589	0.0619593	1	Brain_Cerebellum
GTExv8.EUR.Brain_Amygdala	/stornext/Bioinf/data/lab_bahlo/users/gerring.z/twas/weights/GTExv8.EUR.Brain_Amygdala/ENSG00000204420.8.wgt.RDat	ENSG00000204420.8	6	31723343	31723344	0.238	rs1800629	-7.38	rs11965547	0.053022	4.01	2.794	239	12	enet	0.11	0.00011	3.009	0.00262	0	0	0.85	0.081	0.069	ENSG00000204420	0.0620933	1	Brain_Amygdala
GTExv8.EUR.Brain_Substantia_nigra	/stornext/Bioinf/data/lab_bahlo/users/gerring.z/twas/weights/GTExv8.EUR.Brain_Substantia_nigra/ENSG00000253942.1.wgt.RDat	ENSG00000253942.1	8	101224572	101224573	0.31	rs2514616	4.14	rs7813143	-0.00957	3.31	-2.885	500	500	susie	0.024	0.067	-3.0088	0.00262	0.911	0.077	0.009	0.001	0.002	ENSG00000253942	0.0620933	1	Brain_Substantia_nigra
GTExv8.EUR.Brain_Substantia_nigra	/stornext/Bioinf/data/lab_bahlo/users/gerring.z/twas/weights/GTExv8.EUR.Brain_Substantia_nigra/ENSG00000130956.13.wgt.RDat	ENSG00000130956.13	9	96450200	96450201	0.283	rs2165890	-3.44	rs2026929	0.063190	-4.35	-3.0080	355	1	top1	0.063	0.0067	3.008	0.00263	0.939	0.055	0.002	0	0.003	ENSG00000130956	0.062227	1	Brain_Substantia_nigra
GTExv8.EUR.Brain_Cerebellar_Hemisphere	/stornext/Bioinf/data/lab_bahlo/users/gerring.z/twas/weights/GTExv8.EUR.Brain_Cerebellar_Hemisphere/ENSG00000170430.9.wgt.RDat	ENSG00000170430.9	10	129467183	129467184	0.6244	rs1334010	3.81	rs1008982	0.304082	-7.68	-1.769	588	19	enet	0.41	1e-19	3.00751	0.00263	0	0.988	0	0.004	0.009	ENSG00000170430	0.062227	1	Brain_Cerebellar_Hemisphere
GTExv8.EUR.Brain_Putamen_basal_ganglia	/stornext/Bioinf/data/lab_bahlo/users/gerring.z/twas/weights/GTExv8.EUR.Brain_Putamen_basal_ganglia/ENSG00000226191.3.wgt.RDat	ENSG00000226191.3	1	247937512	247937513	0.3923	rs11585973	3.68	rs6664332	0.147066	5.99	2.6220	443	12	lasso	0.22	4.4e-10	3.00678	0.00264	0.009	0.962	0	0.005	0.025	ENSG00000226191	0.0624118	1	Brain_Putamen_basal_ganglia
GTExv8.EUR.Brain_Caudate_basal_ganglia	/stornext/Bioinf/data/lab_bahlo/users/gerring.z/twas/weights/GTExv8.EUR.Brain_Caudate_basal_ganglia/ENSG00000128482.15.wgt.RDat	ENSG00000128482.15	17	19411124	19411125	0.1516	rs203462	-4.84	rs7222869	0.0733	-4.1	-3.004	272	1	top1	0.073	0.00019	3.004	0.00266	0.789	0.039	0.155	0.008	0.01	ENSG00000128482	0.0625994	1	Brain_Caudate_basal_ganglia
GTExv8.EUR.Brain_Cortex	/stornext/Bioinf/data/lab_bahlo/users/gerring.z/twas/weights/GTExv8.EUR.Brain_Cortex/ENSG00000164398.12.wgt.RDat	ENSG00000164398.12	5	132012242	132012243	0.2421	rs413185	2.93	rs687429	0.173376	-6.09	1.9500	376	24	enet	0.19	2.7e-10	-3.0044	0.00266	0.001	0.981	0	0.002	0.015	ENSG00000164398	0.0625994	1	Brain_Cortex
GTExv8.EUR.Brain_Caudate_basal_ganglia	/stornext/Bioinf/data/lab_bahlo/users/gerring.z/twas/weights/GTExv8.EUR.Brain_Caudate_basal_ganglia/ENSG00000166924.8.wgt.RDat	ENSG00000166924.8	7	100483926	100483927	0.098	rs11771331	3.48	rs11761253	0.0914	-4.44	-2.877	306	306	susie	0.092	3.1e-05	3.0039	0.00267	0.292	0.656	0.001	0.003	0.047	ENSG00000166924	0.0627243	1	Brain_Caudate_basal_ganglia
GTExv8.EUR.Brain_Substantia_nigra	/stornext/Bioinf/data/lab_bahlo/users/gerring.z/twas/weights/GTExv8.EUR.Brain_Substantia_nigra/ENSG00000242294.6.wgt.RDat	ENSG00000242294.6	7	100336411	100336412	0.3	rs11771331	3.48	rs11761253	0.28142	5.62	-2.877	302	302	susie	0.29	3.2e-09	-3.0031	0.00267	0.012	0.918	0	0.005	0.065	ENSG00000242294	0.0627243	1	Brain_Substantia_nigra
GTExv8.EUR.Brain_Nucleus_accumbens_basal_ganglia	/stornext/Bioinf/data/lab_bahlo/users/gerring.z/twas/weights/GTExv8.EUR.Brain_Nucleus_accumbens_basal_ganglia/ENSG00000180867.10.wgt.RDat	ENSG00000180867.10	1	147178112	147178113	0.134	rs4950361	-3.20	rs7525703	1.32e-03	4.03	-2.8670	370	6	enet	0.0084	0.11	-3.00311	0.002672	0.73	0.26	0.002	0.001	0.008	ENSG00000180867	0.0627243	1	Brain_Nucleus_accumbens_basal_ganglia
GTExv8.EUR.Brain_Cerebellum	/stornext/Bioinf/data/lab_bahlo/users/gerring.z/twas/weights/GTExv8.EUR.Brain_Cerebellum/ENSG00000171634.16.wgt.RDat	ENSG00000171634.16	17	67825523	67825524	0.2363	rs9908834	3.86	rs8079078	0.271	-7.22	3.001	318	1	top1	0.27	1.1e-14	-3.001	0.00269	0	0.909	0	0.011	0.08	ENSG00000171634	0.0630713	1	Brain_Cerebellum
GTExv8.EUR.Brain_Nucleus_accumbens_basal_ganglia	/stornext/Bioinf/data/lab_bahlo/users/gerring.z/twas/weights/GTExv8.EUR.Brain_Nucleus_accumbens_basal_ganglia/ENSG00000178295.14.wgt.RDat	ENSG00000178295.14	2	17753857	17753858	0.2951	rs7558682	3.02	rs2433295	0.108	5.35	-2.39	482	16	lasso	0.17	3.6e-09	-3.00096	0.00269	0.013	0.966	0	0.002	0.019	ENSG00000178295	0.0630713	1	Brain_Nucleus_accumbens_basal_ganglia
GTExv8.EUR.Brain_Hippocampus	/stornext/Bioinf/data/lab_bahlo/users/gerring.z/twas/weights/GTExv8.EUR.Brain_Hippocampus/ENSG00000151914.19.wgt.RDat	ENSG00000151914.19	6	56954627	56954628	0.0911	rs16888392	-3.72	rs17685235	-0.002305	3.09	-3.006	280	280	susie	0.054	0.0024	-3.00088	0.002692	0.899	0.078	0.017	0.001	0.004	ENSG00000151914	0.0630923	1	Brain_Hippocampus
GTExv8.EUR.Brain_Caudate_basal_ganglia	/stornext/Bioinf/data/lab_bahlo/users/gerring.z/twas/weights/GTExv8.EUR.Brain_Caudate_basal_ganglia/ENSG00000106327.12.wgt.RDat	ENSG00000106327.12	7	100642720	100642721	0.1157	rs17880573	3.19	rs4434553	0.00967	3.57	-1.836	309	309	susie	0.047	0.0026	-3.0003	0.0027	0.851	0.14	0.003	0	0.006	ENSG00000106327	0.063176	1	Brain_Caudate_basal_ganglia
GTExv8.EUR.Brain_Cerebellum	/stornext/Bioinf/data/lab_bahlo/users/gerring.z/twas/weights/GTExv8.EUR.Brain_Cerebellum/ENSG00000151414.14.wgt.RDat	ENSG00000151414.14	1	198156962	198156963	0.2123	rs1499593	-4.13	rs12735509	9.80e-02	-4.58	-3.0000	400	1	top1	0.098	7.3e-06	3	0.0027	0.756	0.17	0.047	0.011	0.016	ENSG00000151414	0.063176	1	Brain_Cerebellum
GTExv8.EUR.Brain_Spinal_cord_cervical_c-1	/stornext/Bioinf/data/lab_bahlo/users/gerring.z/twas/weights/GTExv8.EUR.Brain_Spinal_cord_cervical_c-1/ENSG00000173621.8.wgt.RDat	ENSG00000173621.8	11	66856646	66856647	0.22	rs11227623	-4.31	rs7122539	0.049201	-3.83	-2.357	225	14	enet	0.081	0.0012	2.99942	0.0027	0.768	0.128	0.056	0.009	0.039	ENSG00000173621	0.063176	1	Brain_Spinal_cord_cervical_c-1
GTExv8.EUR.Brain_Anterior_cingulate_cortex_BA24	/stornext/Bioinf/data/lab_bahlo/users/gerring.z/twas/weights/GTExv8.EUR.Brain_Anterior_cingulate_cortex_BA24/ENSG00000129103.17.wgt.RDat	ENSG00000129103.17	7	56064001	56064002	0.3129	rs12333492	-3.61	rs12155441	0.217	6.22	-1.224	279	21	enet	0.27	4.5e-11	-2.99925	0.002706	0.001	0.96	0	0.003	0.036	ENSG00000129103	0.0632803	1	Brain_Anterior_cingulate_cortex_BA24
GTExv8.EUR.Brain_Cerebellum	/stornext/Bioinf/data/lab_bahlo/users/gerring.z/twas/weights/GTExv8.EUR.Brain_Cerebellum/ENSG00000178821.12.wgt.RDat	ENSG00000178821.12	1	1919272	1919273	0.136	rs12126768	-3.41	rs28710181	-5.24e-03	-3.95	2.8330	328	21	enet	0.0021	0.24	-2.99908	0.00271	0.864	0.128	0.003	0	0.004	ENSG00000178821	0.0632803	1	Brain_Cerebellum
GTExv8.EUR.Brain_Nucleus_accumbens_basal_ganglia	/stornext/Bioinf/data/lab_bahlo/users/gerring.z/twas/weights/GTExv8.EUR.Brain_Nucleus_accumbens_basal_ganglia/ENSG00000188596.10.wgt.RDat	ENSG00000188596.10	12	96489574	96489575	0.1984	rs1093240	4.24	rs1044910	0.000834	3.7	3.571	457	457	susie	0.038	0.0049	2.99924	0.00271	0.828	0.104	0.04	0.005	0.022	ENSG00000188596	0.0632803	1	Brain_Nucleus_accumbens_basal_ganglia
GTExv8.EUR.Brain_Cerebellar_Hemisphere	/stornext/Bioinf/data/lab_bahlo/users/gerring.z/twas/weights/GTExv8.EUR.Brain_Cerebellar_Hemisphere/ENSG00000246375.2.wgt.RDat	ENSG00000246375.2	4	88284941	88284942	0.7935	rs7657817	-3.62	rs7656367	0.276	-7.57	2.455	462	462	susie	0.48	9.2e-24	-2.9972	0.00272	0	0.97	0	0.004	0.026	ENSG00000246375	0.0634618	1	Brain_Cerebellar_Hemisphere
GTExv8.EUR.Brain_Caudate_basal_ganglia	/stornext/Bioinf/data/lab_bahlo/users/gerring.z/twas/weights/GTExv8.EUR.Brain_Caudate_basal_ganglia/ENSG00000260475.1.wgt.RDat	ENSG00000260475.1	10	99621054	99621055	0.1874	rs10509735	3.35	rs7068079	0.095252	4.66	-2.997	437	1	top1	0.095	2.3e-05	-2.997	0.00273	0.77	0.211	0.001	0	0.017	ENSG00000260475	0.0636171	1	Brain_Caudate_basal_ganglia
GTExv8.EUR.Brain_Spinal_cord_cervical_c-1	/stornext/Bioinf/data/lab_bahlo/users/gerring.z/twas/weights/GTExv8.EUR.Brain_Spinal_cord_cervical_c-1/ENSG00000050393.11.wgt.RDat	ENSG00000050393.11	6	13814567	13814568	0.616	rs6915882	3.5	rs3734672	0.239	-6.09	-1.802	472	7	lasso	0.38	1.1e-13	2.99592	0.002736	0.012	0.968	0	0.007	0.013	ENSG00000050393	0.0636423	1	Brain_Spinal_cord_cervical_c-1
GTExv8.EUR.Brain_Spinal_cord_cervical_c-1	/stornext/Bioinf/data/lab_bahlo/users/gerring.z/twas/weights/GTExv8.EUR.Brain_Spinal_cord_cervical_c-1/ENSG00000269696.1.wgt.RDat	ENSG00000269696.1	19	56567410	56567411	0.481	rs2074942	-3.6	rs12978999	0.264	6.31	2.584	475	15	enet	0.32	2.3e-11	2.99363	0.002757	0.002	0.96	0	0.003	0.035	ENSG00000269696	0.0639506	1	Brain_Spinal_cord_cervical_c-1
GTExv8.EUR.Brain_Hippocampus	/stornext/Bioinf/data/lab_bahlo/users/gerring.z/twas/weights/GTExv8.EUR.Brain_Hippocampus/ENSG00000260236.1.wgt.RDat	ENSG00000260236.1	3	47380998	47380999	0.1087	rs2132173	3.29	rs2276854	0.008028	-3.19	3.195	147	147	susie	0.034	0.014	-2.9931	0.00276	0.847	0.134	0.006	0.001	0.011	ENSG00000260236	0.0639506	1	Brain_Hippocampus
GTExv8.EUR.Brain_Cerebellum	/stornext/Bioinf/data/lab_bahlo/users/gerring.z/twas/weights/GTExv8.EUR.Brain_Cerebellum/ENSG00000164713.9.wgt.RDat	ENSG00000164713.9	7	98252378	98252379	0.1349	rs2017923	-4.85	rs6951479	0.132	-5.17	2.992	351	1	top1	0.13	1.7e-07	-2.992	0.00277	0.263	0.578	0.034	0.074	0.051	ENSG00000164713	0.0640783	1	Brain_Cerebellum
GTExv8.EUR.Brain_Spinal_cord_cervical_c-1	/stornext/Bioinf/data/lab_bahlo/users/gerring.z/twas/weights/GTExv8.EUR.Brain_Spinal_cord_cervical_c-1/ENSG00000175489.9.wgt.RDat	ENSG00000175489.9	19	18397616	18397617	0.269	rs3730179	-4.51	rs1043327	0.0215	-3.89	3.479	383	383	susie	0.023	0.056	-2.99161	0.002775	0.755	0.147	0.052	0.01	0.036	ENSG00000175489	0.0641679	1	Brain_Spinal_cord_cervical_c-1
GTExv8.EUR.Brain_Cerebellum	/stornext/Bioinf/data/lab_bahlo/users/gerring.z/twas/weights/GTExv8.EUR.Brain_Cerebellum/ENSG00000181234.9.wgt.RDat	ENSG00000181234.9	12	128267402	128267403	0.3585	rs10847502	4.17	rs7134399	-0.003119	3.76	-2.231000	691	691	susie	0.043	0.0024	-2.99057	0.00278	0.871	0.112	0.014	0.002	0.001	ENSG00000181234	0.0642315	1	Brain_Cerebellum
GTExv8.EUR.Brain_Anterior_cingulate_cortex_BA24	/stornext/Bioinf/data/lab_bahlo/users/gerring.z/twas/weights/GTExv8.EUR.Brain_Anterior_cingulate_cortex_BA24/ENSG00000115350.11.wgt.RDat	ENSG00000115350.11	2	74958491	74958492	0.2265	rs6546993	3.18	rs4366930	0.019748	-3.77	1.978	466	466	susie	0.021	0.053	-2.9902	0.002788	0.849	0.145	0.002	0	0.004	ENSG00000115350	0.0643063	1	Brain_Anterior_cingulate_cortex_BA24
GTExv8.EUR.Brain_Frontal_Cortex_BA9	/stornext/Bioinf/data/lab_bahlo/users/gerring.z/twas/weights/GTExv8.EUR.Brain_Frontal_Cortex_BA9/ENSG00000177096.8.wgt.RDat	ENSG00000177096.8	22	42074250	42074251	0.144	rs4822101	5.98	rs129857	0.04740	4.27	-2.990	338	1	top1	0.047	0.0036	-2.99	0.00279	0.005	0	0.888	0.066	0.042	ENSG00000177096	0.0643063	1	Brain_Frontal_Cortex_BA9
GTExv8.EUR.Brain_Cortex	/stornext/Bioinf/data/lab_bahlo/users/gerring.z/twas/weights/GTExv8.EUR.Brain_Cortex/ENSG00000271743.1.wgt.RDat	ENSG00000271743.1	8	6617197	6617198	0.5704	rs2911988	-3.10	rs11998083	0.058951	-5.55	1.238	893	14	lasso	0.22	1.8e-11	-2.98649	0.00282	0.021	0.971	0	0.003	0.005	ENSG00000271743	0.0647624	1	Brain_Cortex
GTExv8.EUR.Brain_Cortex	/stornext/Bioinf/data/lab_bahlo/users/gerring.z/twas/weights/GTExv8.EUR.Brain_Cortex/ENSG00000198331.10.wgt.RDat	ENSG00000198331.10	11	125883613	125883614	0.2978	rs671789	-4.62	rs7117500	0.014927	4.01	1.142	565	565	susie	0.078	7.6e-05	2.98588	0.002828	0.75	0.166	0.062	0.014	0.009	ENSG00000198331	0.06492	1	Brain_Cortex
GTExv8.EUR.Brain_Cerebellar_Hemisphere	/stornext/Bioinf/data/lab_bahlo/users/gerring.z/twas/weights/GTExv8.EUR.Brain_Cerebellar_Hemisphere/ENSG00000126214.21.wgt.RDat	ENSG00000126214.21	14	103561895	103561896	0.189	rs2296487	5.97	rs3742465	0.1248	-5.25	-3.138	357	357	susie	0.13	1.4e-06	2.9836	0.00285	0	0.006	0.05	0.941	0.003	ENSG00000126214	0.0652413	1	Brain_Cerebellar_Hemisphere
GTExv8.EUR.Brain_Cortex	/stornext/Bioinf/data/lab_bahlo/users/gerring.z/twas/weights/GTExv8.EUR.Brain_Cortex/ENSG00000175595.14.wgt.RDat	ENSG00000175595.14	16	13920156	13920157	0.1886	rs7404071	4.82	rs1799801	-0.003618	3.22	0.517	512	512	susie	0.044	0.0025	2.98367	0.00285	0.488	0.055	0.352	0.04	0.065	ENSG00000175595	0.0652413	1	Brain_Cortex
GTExv8.EUR.Brain_Caudate_basal_ganglia	/stornext/Bioinf/data/lab_bahlo/users/gerring.z/twas/weights/GTExv8.EUR.Brain_Caudate_basal_ganglia/ENSG00000180979.9.wgt.RDat	ENSG00000180979.9	15	42548801	42548802	0.0606	rs16957168	3.86	rs34359922	0.09502	4.32	2.981	324	1	top1	0.095	2.3e-05	2.981	0.00287	0.892	0.08	0.021	0.002	0.006	ENSG00000180979	0.0654488	1	Brain_Caudate_basal_ganglia
GTExv8.EUR.Brain_Cerebellum	/stornext/Bioinf/data/lab_bahlo/users/gerring.z/twas/weights/GTExv8.EUR.Brain_Cerebellum/ENSG00000121716.20.wgt.RDat	ENSG00000121716.20	7	100352175	100352176	0.7342	rs11771331	3.48	rs6955367	0.711	11.57	-2.98	294	1	top1	0.71	3e-52	-2.98	0.00288	0	0.919	0	0.005	0.076	ENSG00000121716	0.0654488	1	Brain_Cerebellum
GTExv8.EUR.Brain_Cortex	/stornext/Bioinf/data/lab_bahlo/users/gerring.z/twas/weights/GTExv8.EUR.Brain_Cortex/ENSG00000262899.1.wgt.RDat	ENSG00000262899.1	16	3308311	3308312	0.1979	rs6501154	-3.95	rs27231	0.004552	-3.51	1.316	388	31	enet	0.04	0.0038	-2.98032	0.00288	0.904	0.082	0.012	0.001	0.001	ENSG00000262899	0.0654488	1	Brain_Cortex
GTExv8.EUR.Brain_Hippocampus	/stornext/Bioinf/data/lab_bahlo/users/gerring.z/twas/weights/GTExv8.EUR.Brain_Hippocampus/ENSG00000134905.16.wgt.RDat	ENSG00000134905.16	13	110713276	110713277	0.452	rs7317390	3.18	rs9555724	0.18538	-5.38	-2.27	672	38	enet	0.2	8e-09	2.9794	0.00289	0.034	0.949	0	0.002	0.015	ENSG00000134905	0.0655522	1	Brain_Hippocampus
GTExv8.EUR.Brain_Hypothalamus	/stornext/Bioinf/data/lab_bahlo/users/gerring.z/twas/weights/GTExv8.EUR.Brain_Hypothalamus/ENSG00000171160.17.wgt.RDat	ENSG00000171160.17	10	97633499	97633500	0.612	rs10786330	4.86	rs3814556	1.95e-01	-6.02	-2.9790	470	1	top1	0.2	4.7e-09	2.979	0.00289	0.007	0.454	0.008	0.493	0.038	ENSG00000171160	0.0655522	1	Brain_Hypothalamus
GTExv8.EUR.Brain_Cerebellum	/stornext/Bioinf/data/lab_bahlo/users/gerring.z/twas/weights/GTExv8.EUR.Brain_Cerebellum/ENSG00000225457.1.wgt.RDat	ENSG00000225457.1	7	113100662	113100663	0.1811	rs1701829	-3.11	rs2245985	0.0572	4.74	2.933	317	317	susie	0.067	0.00019	2.97905	0.00289	0.228	0.726	0.001	0.002	0.044	ENSG00000225457	0.0655522	1	Brain_Cerebellum
GTExv8.EUR.Brain_Anterior_cingulate_cortex_BA24	/stornext/Bioinf/data/lab_bahlo/users/gerring.z/twas/weights/GTExv8.EUR.Brain_Anterior_cingulate_cortex_BA24/ENSG00000114331.13.wgt.RDat	ENSG00000114331.13	3	195443077	195443078	0.287	rs7635603	3.76	rs13062518	0.289779	6.42	2.795	363	363	susie	0.29	6.1e-12	2.97847	0.002897	0	0.913	0	0.006	0.081	ENSG00000114331	0.0656226	1	Brain_Anterior_cingulate_cortex_BA24
GTExv8.EUR.Brain_Cortex	/stornext/Bioinf/data/lab_bahlo/users/gerring.z/twas/weights/GTExv8.EUR.Brain_Cortex/ENSG00000143578.15.wgt.RDat	ENSG00000143578.15	1	153967712	153967713	0.3004	rs12067325	-3.55	rs7521837	2.35e-02	-4.12	1.0570	331	35	enet	0.083	4.4e-05	-2.97806	0.0029	0.638	0.351	0.002	0.001	0.008	ENSG00000143578	0.0656226	1	Brain_Cortex
GTExv8.EUR.Brain_Nucleus_accumbens_basal_ganglia	/stornext/Bioinf/data/lab_bahlo/users/gerring.z/twas/weights/GTExv8.EUR.Brain_Nucleus_accumbens_basal_ganglia/ENSG00000168036.16.wgt.RDat	ENSG00000168036.16	3	41194836	41194837	0.1538	rs632776	3.67	rs667189	0.005445	3.65	2.813	378	378	susie	0.023	0.022	2.97816	0.0029	0.812	0.176	0.004	0.001	0.007	ENSG00000168036	0.0656226	1	Brain_Nucleus_accumbens_basal_ganglia
GTExv8.EUR.Brain_Cerebellum	/stornext/Bioinf/data/lab_bahlo/users/gerring.z/twas/weights/GTExv8.EUR.Brain_Cerebellum/ENSG00000169919.16.wgt.RDat	ENSG00000169919.16	7	65982313	65982314	0.1016	rs420880	-4.7	rs781151	0.067	4.07	2.978	182	1	top1	0.067	0.0002	2.978	0.0029	0.892	0.038	0.062	0.003	0.005	ENSG00000169919	0.0656226	1	Brain_Cerebellum
GTExv8.EUR.Brain_Cerebellum	/stornext/Bioinf/data/lab_bahlo/users/gerring.z/twas/weights/GTExv8.EUR.Brain_Cerebellum/ENSG00000143379.12.wgt.RDat	ENSG00000143379.12	1	150926262	150926263	0.0978	rs17661357	3.70	rs4970988	-5.27e-03	-3.42	1.8350	306	306	susie	0.02	0.031	-2.97572	0.00292	0.787	0.202	0.006	0.002	0.003	ENSG00000143379	0.0659148	1	Brain_Cerebellum
GTExv8.EUR.Brain_Caudate_basal_ganglia	/stornext/Bioinf/data/lab_bahlo/users/gerring.z/twas/weights/GTExv8.EUR.Brain_Caudate_basal_ganglia/ENSG00000175928.5.wgt.RDat	ENSG00000175928.5	3	3799436	3799437	0.2816	rs2588357	4.01	rs696489	0.013647	4.03	0.720	660	660	susie	0.073	0.00021	2.97619	0.00292	0.752	0.195	0.026	0.007	0.021	ENSG00000175928	0.0659148	1	Brain_Caudate_basal_ganglia
GTExv8.EUR.Brain_Cerebellum	/stornext/Bioinf/data/lab_bahlo/users/gerring.z/twas/weights/GTExv8.EUR.Brain_Cerebellum/ENSG00000267905.5.wgt.RDat	ENSG00000267905.5	19	51341065	51341066	0.417	rs2455066	3.88	rs8107232	0.119858	6.2	-2.278	656	656	susie	0.25	1e-13	-2.9762	0.00292	0.001	0.974	0	0.004	0.021	ENSG00000267905	0.0659148	1	Brain_Cerebellum
GTExv8.EUR.Brain_Nucleus_accumbens_basal_ganglia	/stornext/Bioinf/data/lab_bahlo/users/gerring.z/twas/weights/GTExv8.EUR.Brain_Nucleus_accumbens_basal_ganglia/ENSG00000237624.1.wgt.RDat	ENSG00000237624.1	1	39514955	39514956	0.1394	rs698141	-3.40	rs1180342	1.16e-03	4.45	-1.5280	366	21	enet	0.048	0.0017	-2.97554	0.002925	0.561	0.433	0.002	0.001	0.003	ENSG00000237624	0.065979	1	Brain_Nucleus_accumbens_basal_ganglia
GTExv8.EUR.Brain_Cerebellum	/stornext/Bioinf/data/lab_bahlo/users/gerring.z/twas/weights/GTExv8.EUR.Brain_Cerebellum/ENSG00000112335.14.wgt.RDat	ENSG00000112335.14	6	108261259	108261260	0.1853	rs17286805	3.33	rs4946923	0.033975	-3.7	-2.973	363	1	top1	0.034	0.0065	2.973	0.002949	0.971	0.026	0.002	0	0.001	ENSG00000112335	0.0662809	1	Brain_Cerebellum
GTExv8.EUR.Brain_Cerebellar_Hemisphere	/stornext/Bioinf/data/lab_bahlo/users/gerring.z/twas/weights/GTExv8.EUR.Brain_Cerebellar_Hemisphere/ENSG00000109158.10.wgt.RDat	ENSG00000109158.10	4	46994406	46994407	0.1933	rs2351299	-4.54	rs13139021	0.0196	3.42	2.971	331	1	top1	0.02	0.044	2.971	0.00297	0.804	0.016	0.169	0.003	0.008	ENSG00000109158	0.0665208	1	Brain_Cerebellar_Hemisphere
GTExv8.EUR.Brain_Cerebellar_Hemisphere	/stornext/Bioinf/data/lab_bahlo/users/gerring.z/twas/weights/GTExv8.EUR.Brain_Cerebellar_Hemisphere/ENSG00000163590.13.wgt.RDat	ENSG00000163590.13	3	160755601	160755602	0.3295	rs11705811	4.34	rs2886905	0.142	-5.67	3.389	335	13	lasso	0.18	2.7e-08	-2.97118	0.00297	0.008	0.681	0.001	0.053	0.258	ENSG00000163590	0.0665208	1	Brain_Cerebellar_Hemisphere
GTExv8.EUR.Brain_Cerebellum	/stornext/Bioinf/data/lab_bahlo/users/gerring.z/twas/weights/GTExv8.EUR.Brain_Cerebellum/ENSG00000155085.15.wgt.RDat	ENSG00000155085.15	6	109691216	109691217	0.2616	rs1341270	-3.63	rs7755941	0.262865	-7.25	2.97	440	1	top1	0.26	3.3e-14	-2.97	0.002978	0	0.921	0	0.005	0.074	ENSG00000155085	0.0666476	1	Brain_Cerebellum
GTExv8.EUR.Brain_Amygdala	/stornext/Bioinf/data/lab_bahlo/users/gerring.z/twas/weights/GTExv8.EUR.Brain_Amygdala/ENSG00000187240.13.wgt.RDat	ENSG00000187240.13	11	103109430	103109431	0.226	rs648387	3.92	rs17301750	0.07269	-4.01	2.209	546	3	lasso	0.083	0.00087	-2.9697	0.002981	0.785	0.19	0.012	0.003	0.01	ENSG00000187240	0.0666625	1	Brain_Amygdala
GTExv8.EUR.Brain_Anterior_cingulate_cortex_BA24	/stornext/Bioinf/data/lab_bahlo/users/gerring.z/twas/weights/GTExv8.EUR.Brain_Anterior_cingulate_cortex_BA24/ENSG00000273018.5.wgt.RDat	ENSG00000273018.5	17	18534061	18534062	0.3196	rs2360234	5.17	rs584300	0.218633	5.62	-2.843	289	289	susie	0.22	6.3e-09	-2.9687	0.00299	0.01	0.232	0.031	0.704	0.022	ENSG00000273018	0.0668114	1	Brain_Anterior_cingulate_cortex_BA24
GTExv8.EUR.Brain_Cortex	/stornext/Bioinf/data/lab_bahlo/users/gerring.z/twas/weights/GTExv8.EUR.Brain_Cortex/ENSG00000160223.16.wgt.RDat	ENSG00000160223.16	21	44240965	44240966	0.2908	rs1573477	3.37	rs2105662	0.084321	-4.93	-2.801	405	34	enet	0.11	2.6e-06	2.96764	0.003	0.412	0.567	0.001	0.001	0.019	ENSG00000160223	0.0668255	1	Brain_Cortex
GTExv8.EUR.Brain_Substantia_nigra	/stornext/Bioinf/data/lab_bahlo/users/gerring.z/twas/weights/GTExv8.EUR.Brain_Substantia_nigra/ENSG00000254281.1.wgt.RDat	ENSG00000254281.1	8	102978784	102978785	0.508	rs6989822	3.54	rs3808551	0.00394	3.5	-0.9	539	57	enet	0.034	0.037	-2.968	0.003	0.926	0.07	0.003	0	0	ENSG00000254281	0.0668255	1	Brain_Substantia_nigra
GTExv8.EUR.Brain_Caudate_basal_ganglia	/stornext/Bioinf/data/lab_bahlo/users/gerring.z/twas/weights/GTExv8.EUR.Brain_Caudate_basal_ganglia/ENSG00000233527.8.wgt.RDat	ENSG00000233527.8	19	36573069	36573070	0.6257	rs2385655	-3.21	rs3108580	0.417398	8.61	-2.191	307	17	lasso	0.5	6.3e-28	-2.96536	0.00302	0	0.987	0	0.001	0.012	ENSG00000233527	0.0671924	1	Brain_Caudate_basal_ganglia
GTExv8.EUR.Brain_Nucleus_accumbens_basal_ganglia	/stornext/Bioinf/data/lab_bahlo/users/gerring.z/twas/weights/GTExv8.EUR.Brain_Nucleus_accumbens_basal_ganglia/ENSG00000173369.15.wgt.RDat	ENSG00000173369.15	1	22652761	22652762	0.2309	rs12722729	3.70	rs2031749	-2.10e-04	-3.29	2.9650	485	1	top1	-0.00021	0.33	-2.965	0.003027	0.97	0.024	0.005	0	0	ENSG00000173369	0.0673218	1	Brain_Nucleus_accumbens_basal_ganglia
GTExv8.EUR.Brain_Cerebellum	/stornext/Bioinf/data/lab_bahlo/users/gerring.z/twas/weights/GTExv8.EUR.Brain_Cerebellum/ENSG00000175984.14.wgt.RDat	ENSG00000175984.14	1	114670421	114670422	0.1355	rs222495	4.10	rs12117860	2.92e-02	-3.97	3.0360	410	36	enet	0.052	0.00095	-2.96512	0.00303	0.668	0.303	0.009	0.004	0.015	ENSG00000175984	0.0673623	1	Brain_Cerebellum
GTExv8.EUR.Brain_Frontal_Cortex_BA9	/stornext/Bioinf/data/lab_bahlo/users/gerring.z/twas/weights/GTExv8.EUR.Brain_Frontal_Cortex_BA9/ENSG00000175087.9.wgt.RDat	ENSG00000175087.9	1	26111164	26111165	0.1983	rs4443935	-3.47	rs2783637	0.036453	-4.60	-3.0950	458	26	enet	0.097	4.2e-05	2.96377	0.003039	0.197	0.764	0.001	0.003	0.035	ENSG00000175087	0.0675098	1	Brain_Frontal_Cortex_BA9
GTExv8.EUR.Brain_Cortex	/stornext/Bioinf/data/lab_bahlo/users/gerring.z/twas/weights/GTExv8.EUR.Brain_Cortex/ENSG00000278259.4.wgt.RDat	ENSG00000278259.4	17	36543434	36543435	0.1969	rs3815053	3.1	rs2306589	0.098614	4.36	-2.963	334	1	top1	0.099	8.9e-06	-2.963	0.00305	0.895	0.097	0.002	0	0.007	ENSG00000278259	0.0677237	1	Brain_Cortex
GTExv8.EUR.Brain_Hypothalamus	/stornext/Bioinf/data/lab_bahlo/users/gerring.z/twas/weights/GTExv8.EUR.Brain_Hypothalamus/ENSG00000180178.10.wgt.RDat	ENSG00000180178.10	2	130051130	130051131	0.1473	rs7576421	3.19	rs11684431	5.89e-02	-4.29	3.1420	238	9	lasso	0.074	0.00036	-2.96255	0.003051	0.631	0.346	0.001	0	0.022	ENSG00000180178	0.0677237	1	Brain_Hypothalamus
GTExv8.EUR.Brain_Hypothalamus	/stornext/Bioinf/data/lab_bahlo/users/gerring.z/twas/weights/GTExv8.EUR.Brain_Hypothalamus/ENSG00000103227.18.wgt.RDat	ENSG00000103227.18	16	970998	970999	0.2109	rs1128550	-4.81	rs3751669	0.106	4.53	1.392	437	8	lasso	0.11	1.4e-05	2.96168	0.00306	0.373	0.223	0.205	0.122	0.078	ENSG00000103227	0.0678443	1	Brain_Hypothalamus
GTExv8.EUR.Brain_Spinal_cord_cervical_c-1	/stornext/Bioinf/data/lab_bahlo/users/gerring.z/twas/weights/GTExv8.EUR.Brain_Spinal_cord_cervical_c-1/ENSG00000130856.15.wgt.RDat	ENSG00000130856.15	18	76822606	76822607	0.54	rs2848958	-3.92	rs1789110	0.0435	-4.44	-0.659	646	46	enet	0.18	1e-06	-2.9618	0.00306	0.661	0.319	0.007	0.003	0.01	ENSG00000130856	0.0678443	1	Brain_Spinal_cord_cervical_c-1
GTExv8.EUR.Brain_Cerebellar_Hemisphere	/stornext/Bioinf/data/lab_bahlo/users/gerring.z/twas/weights/GTExv8.EUR.Brain_Cerebellar_Hemisphere/ENSG00000103042.8.wgt.RDat	ENSG00000103042.8	16	58685103	58685104	0.3135	rs874309	4.24	rs4784972	0.097958	-5.18	-2.961	468	1	top1	0.098	3.9e-05	2.961	0.00307	0.357	0.581	0.007	0.011	0.045	ENSG00000103042	0.0680131	1	Brain_Cerebellar_Hemisphere
GTExv8.EUR.Brain_Amygdala	/stornext/Bioinf/data/lab_bahlo/users/gerring.z/twas/weights/GTExv8.EUR.Brain_Amygdala/ENSG00000148180.19.wgt.RDat	ENSG00000148180.19	9	121207793	121207794	0.1442	rs306772	2.96	rs306772	0.123242	4.05	2.961	410	1	top1	0.12	5.4e-05	2.961	0.00307	0.957	0.04	0.001	0	0.002	ENSG00000148180	0.0680131	1	Brain_Amygdala
GTExv8.EUR.Brain_Caudate_basal_ganglia	/stornext/Bioinf/data/lab_bahlo/users/gerring.z/twas/weights/GTExv8.EUR.Brain_Caudate_basal_ganglia/ENSG00000154001.13.wgt.RDat	ENSG00000154001.13	14	63543373	63543374	0.1776	rs1255580	-2.96	rs17101094	0.075489	3.9	-2.96	366	1	top1	0.075	0.00016	-2.96	0.00308	0.963	0.035	0.001	0	0.002	ENSG00000154001	0.0680761	1	Brain_Caudate_basal_ganglia
GTExv8.EUR.Brain_Hypothalamus	/stornext/Bioinf/data/lab_bahlo/users/gerring.z/twas/weights/GTExv8.EUR.Brain_Hypothalamus/ENSG00000178980.14.wgt.RDat	ENSG00000178980.14	19	47778571	47778572	0.2551	rs4802366	-3.19	rs12462695	0.117	4.76	-2.036	493	52	enet	0.18	1.5e-08	-2.95998	0.00308	0.623	0.373	0.001	0.001	0.002	ENSG00000178980	0.0680761	1	Brain_Hypothalamus
GTExv8.EUR.Brain_Cerebellum	/stornext/Bioinf/data/lab_bahlo/users/gerring.z/twas/weights/GTExv8.EUR.Brain_Cerebellum/ENSG00000235077.1.wgt.RDat	ENSG00000235077.1	7	100130963	100130964	0.206	rs11771331	3.48	rs4424195	0.127	5.47	2.96	280	1	top1	0.13	3e-07	2.96	0.00308	0.103	0.827	0.001	0.005	0.065	ENSG00000235077	0.0680761	1	Brain_Cerebellum
GTExv8.EUR.Brain_Spinal_cord_cervical_c-1	/stornext/Bioinf/data/lab_bahlo/users/gerring.z/twas/weights/GTExv8.EUR.Brain_Spinal_cord_cervical_c-1/ENSG00000009790.14.wgt.RDat	ENSG00000009790.14	1	209756031	209756032	0.252	rs7528698	4.82	rs9662387	-0.008107	-2.97	3.0400	504	504	susie	-0.0071	0.66	-2.95906	0.00309	0.699	0.06	0.202	0.017	0.022	ENSG00000009790	0.0681915	1	Brain_Spinal_cord_cervical_c-1
GTExv8.EUR.Brain_Putamen_basal_ganglia	/stornext/Bioinf/data/lab_bahlo/users/gerring.z/twas/weights/GTExv8.EUR.Brain_Putamen_basal_ganglia/ENSG00000139531.12.wgt.RDat	ENSG00000139531.12	12	55997179	55997180	0.2695	rs4759229	-3.75	rs11171739	0.181540	-5.83	-2.958	292	1	top1	0.18	2.4e-08	2.958	0.0031	0.036	0.89	0	0.005	0.069	ENSG00000139531	0.0683329	1	Brain_Putamen_basal_ganglia
GTExv8.EUR.Brain_Cortex	/stornext/Bioinf/data/lab_bahlo/users/gerring.z/twas/weights/GTExv8.EUR.Brain_Cortex/ENSG00000171943.11.wgt.RDat	ENSG00000171943.11	1	121184809	121184810	0.1143	rs12145080	-3.18	rs2319969	1.61e-01	5.56	-2.9580	21	1	top1	0.16	1.1e-08	-2.958	0.0031	0.076	0.856	0	0.001	0.067	ENSG00000171943	0.0683329	1	Brain_Cortex
GTExv8.EUR.Brain_Frontal_Cortex_BA9	/stornext/Bioinf/data/lab_bahlo/users/gerring.z/twas/weights/GTExv8.EUR.Brain_Frontal_Cortex_BA9/ENSG00000197728.9.wgt.RDat	ENSG00000197728.9	12	56041852	56041853	0.8543	rs4759229	-3.75	rs11171739	0.618897	10.15	-2.958	288	288	susie	0.64	2.5e-36	-2.9571	0.00311	0	0.934	0	0.005	0.061	ENSG00000197728	0.0685004	1	Brain_Frontal_Cortex_BA9
GTExv8.EUR.Brain_Cortex	/stornext/Bioinf/data/lab_bahlo/users/gerring.z/twas/weights/GTExv8.EUR.Brain_Cortex/ENSG00000051596.9.wgt.RDat	ENSG00000051596.9	5	176034679	176034680	0.2635	rs11134932	3.71	rs3888233	0.008498	4.47	1.4100	323	19	enet	0.14	1.1e-07	2.954	0.00314	0.651	0.343	0.003	0.001	0.002	ENSG00000051596	0.0688953	1	Brain_Cortex
GTExv8.EUR.Brain_Cerebellum	/stornext/Bioinf/data/lab_bahlo/users/gerring.z/twas/weights/GTExv8.EUR.Brain_Cerebellum/ENSG00000105523.3.wgt.RDat	ENSG00000105523.3	19	48614853	48614854	0.6624	rs3826824	3.52	rs368654	0.382266	8.48	2.933	461	461	susie	0.39	1e-21	2.95272	0.00315	0	0.931	0	0.002	0.067	ENSG00000105523	0.0689292	1	Brain_Cerebellum
GTExv8.EUR.Brain_Cortex	/stornext/Bioinf/data/lab_bahlo/users/gerring.z/twas/weights/GTExv8.EUR.Brain_Cortex/ENSG00000119547.5.wgt.RDat	ENSG00000119547.5	18	57435684	57435685	0.288	rs754789	-4	rs17063161	0.031926	4.55	-2.193	542	20	enet	0.055	0.00079	-2.95318	0.00315	0.443	0.538	0.006	0.007	0.006	ENSG00000119547	0.0689292	1	Brain_Cortex
GTExv8.EUR.Brain_Spinal_cord_cervical_c-1	/stornext/Bioinf/data/lab_bahlo/users/gerring.z/twas/weights/GTExv8.EUR.Brain_Spinal_cord_cervical_c-1/ENSG00000166896.7.wgt.RDat	ENSG00000166896.7	12	57941540	57941541	0.394	rs7956463	3.93	rs4760346	0.365641	-6.99	-3.045	406	6	lasso	0.4	1.5e-14	2.9526	0.00315	0	0.937	0	0.02	0.043	ENSG00000166896	0.0689292	1	Brain_Spinal_cord_cervical_c-1
GTExv8.EUR.Brain_Cortex	/stornext/Bioinf/data/lab_bahlo/users/gerring.z/twas/weights/GTExv8.EUR.Brain_Cortex/ENSG00000111058.7.wgt.RDat	ENSG00000111058.7	12	80936413	80936414	0.1391	rs2176912	3.55	rs4573754	0.055776	-4.96	2.585	405	405	susie	0.056	0.00073	-2.95194	0.00316	0.129	0.766	0.001	0.005	0.1	ENSG00000111058	0.0690157	1	Brain_Cortex
GTExv8.EUR.Brain_Cerebellar_Hemisphere	/stornext/Bioinf/data/lab_bahlo/users/gerring.z/twas/weights/GTExv8.EUR.Brain_Cerebellar_Hemisphere/ENSG00000125703.14.wgt.RDat	ENSG00000125703.14	1	62784134	62784135	0.3389	rs6683423	-3.61	rs11208029	0.290487	7.07	3.0460	506	506	susie	0.3	1.1e-13	2.95076	0.00317	0	0.923	0	0.005	0.071	ENSG00000125703	0.0691812	1	Brain_Cerebellar_Hemisphere
GTExv8.EUR.Brain_Hippocampus	/stornext/Bioinf/data/lab_bahlo/users/gerring.z/twas/weights/GTExv8.EUR.Brain_Hippocampus/ENSG00000237188.3.wgt.RDat	ENSG00000237188.3	1	147172770	147172771	0.192	rs4950361	-3.20	rs4950398	1.07e-01	5.19	-1.8050	366	20	enet	0.13	2.3e-06	-2.9508	0.00317	0.031	0.957	0	0.002	0.009	ENSG00000237188	0.0691812	1	Brain_Hippocampus
GTExv8.EUR.Brain_Spinal_cord_cervical_c-1	/stornext/Bioinf/data/lab_bahlo/users/gerring.z/twas/weights/GTExv8.EUR.Brain_Spinal_cord_cervical_c-1/ENSG00000227403.1.wgt.RDat	ENSG00000227403.1	2	161244738	161244739	0.214	rs3769977	-3.12	rs10930013	0.010949	-4.13	1.964	384	21	enet	0.05	0.0093	-2.9498	0.00318	0.818	0.176	0.002	0	0.003	ENSG00000227403	0.0693464	1	Brain_Spinal_cord_cervical_c-1
GTExv8.EUR.Brain_Cerebellar_Hemisphere	/stornext/Bioinf/data/lab_bahlo/users/gerring.z/twas/weights/GTExv8.EUR.Brain_Cerebellar_Hemisphere/ENSG00000177570.13.wgt.RDat	ENSG00000177570.13	8	118621994	118621995	0.333	rs9656929	3.03	rs4584171	0.158891	5.56	-2.686	546	546	susie	0.16	1.1e-07	-2.94916	0.00319	0.048	0.89	0	0.002	0.06	ENSG00000177570	0.0695379	1	Brain_Cerebellar_Hemisphere
GTExv8.EUR.Brain_Cerebellum	/stornext/Bioinf/data/lab_bahlo/users/gerring.z/twas/weights/GTExv8.EUR.Brain_Cerebellum/ENSG00000091157.13.wgt.RDat	ENSG00000091157.13	18	56651674	56651675	0.2731	rs1468742	-3.88	rs3937477	0.17025	5.78	-2.948	404	1	top1	0.17	2.4e-09	-2.948	0.0032	0.028	0.892	0	0.012	0.067	ENSG00000091157	0.0696229	1	Brain_Cerebellum
GTExv8.EUR.Brain_Nucleus_accumbens_basal_ganglia	/stornext/Bioinf/data/lab_bahlo/users/gerring.z/twas/weights/GTExv8.EUR.Brain_Nucleus_accumbens_basal_ganglia/ENSG00000189306.10.wgt.RDat	ENSG00000189306.10	22	42519801	42519802	0.4757	rs4822101	5.98	rs5751282	0.06285	4.5	-0.554	407	40	enet	0.18	1.5e-09	2.9474	0.0032	0.001	0	0.108	0.065	0.826	ENSG00000189306	0.0696229	1	Brain_Nucleus_accumbens_basal_ganglia
GTExv8.EUR.Brain_Putamen_basal_ganglia	/stornext/Bioinf/data/lab_bahlo/users/gerring.z/twas/weights/GTExv8.EUR.Brain_Putamen_basal_ganglia/ENSG00000175287.18.wgt.RDat	ENSG00000175287.18	9	128920894	128920895	0.2355	rs7849270	4.88	rs7048932	0.14658	-5.22	2.9460	338	1	top1	0.15	6.2e-07	-2.946	0.00322	0.199	0.366	0.141	0.26	0.034	ENSG00000175287	0.0698981	1	Brain_Putamen_basal_ganglia
GTExv8.EUR.Brain_Cerebellum	/stornext/Bioinf/data/lab_bahlo/users/gerring.z/twas/weights/GTExv8.EUR.Brain_Cerebellum/ENSG00000161217.11.wgt.RDat	ENSG00000161217.11	3	196287956	196287957	0.3179	rs11185544	4.45	rs1044988	0.068971	4.89	2.311	383	12	enet	0.15	3.8e-08	2.94528	0.00323	0.301	0.634	0.01	0.021	0.033	ENSG00000161217	0.0700353	1	Brain_Cerebellum
GTExv8.EUR.Brain_Amygdala	/stornext/Bioinf/data/lab_bahlo/users/gerring.z/twas/weights/GTExv8.EUR.Brain_Amygdala/ENSG00000178093.13.wgt.RDat	ENSG00000178093.13	19	19515684	19515685	0.2515	rs2965186	-3.32	rs16996127	0.0543	4.2	-3.027	356	356	susie	0.067	0.0026	-2.94513	0.00323	0.747	0.231	0.003	0.001	0.018	ENSG00000178093	0.0700353	1	Brain_Amygdala
GTExv8.EUR.Brain_Substantia_nigra	/stornext/Bioinf/data/lab_bahlo/users/gerring.z/twas/weights/GTExv8.EUR.Brain_Substantia_nigra/ENSG00000239521.7.wgt.RDat	ENSG00000239521.7	7	100272217	100272218	0.183	rs11771331	3.48	rs11764176	0.12129	4.44	1.861	286	25	enet	0.17	9.2e-06	2.9439	0.00324	0.522	0.453	0.003	0.002	0.02	ENSG00000239521	0.0702254	1	Brain_Substantia_nigra
GTExv8.EUR.Brain_Caudate_basal_ganglia	/stornext/Bioinf/data/lab_bahlo/users/gerring.z/twas/weights/GTExv8.EUR.Brain_Caudate_basal_ganglia/ENSG00000122025.14.wgt.RDat	ENSG00000122025.14	13	28100591	28100592	0.3774	rs1231041	-4.2	rs2491236	0.18151	5.71	-2.62	521	521	susie	0.21	1.5e-10	-2.9432	0.00325	0.011	0.96	0	0.011	0.019	ENSG00000122025	0.0703887	1	Brain_Caudate_basal_ganglia
GTExv8.EUR.Brain_Hypothalamus	/stornext/Bioinf/data/lab_bahlo/users/gerring.z/twas/weights/GTExv8.EUR.Brain_Hypothalamus/ENSG00000238142.1.wgt.RDat	ENSG00000238142.1	1	16889648	16889649	0.36	rs7537985	3.37	rs279779	1.31e-01	5.40	-2.1600	339	17	enet	0.15	3.1e-07	-2.94176	0.003264	0.039	0.94	0	0.001	0.019	ENSG00000238142	0.0706115	1	Brain_Hypothalamus
GTExv8.EUR.Brain_Nucleus_accumbens_basal_ganglia	/stornext/Bioinf/data/lab_bahlo/users/gerring.z/twas/weights/GTExv8.EUR.Brain_Nucleus_accumbens_basal_ganglia/ENSG00000144451.18.wgt.RDat	ENSG00000144451.18	2	213284378	213284379	0.0689	rs17355277	3.63	rs7581685	0.0189	-3.78	-2.941	341	1	top1	0.019	0.036	2.941	0.00327	0.963	0.028	0.008	0	0.001	ENSG00000144451	0.0706877	1	Brain_Nucleus_accumbens_basal_ganglia
GTExv8.EUR.Brain_Hypothalamus	/stornext/Bioinf/data/lab_bahlo/users/gerring.z/twas/weights/GTExv8.EUR.Brain_Hypothalamus/ENSG00000138795.9.wgt.RDat	ENSG00000138795.9	4	108168955	108168956	0.252	rs220641	-3.6	rs219500	0.033292	-3.45	-0.017	375	375	susie	0.046	0.0042	-2.94016	0.00328	0.942	0.051	0.006	0	0.001	ENSG00000138795	0.0707966	1	Brain_Hypothalamus
GTExv8.EUR.Brain_Cortex	/stornext/Bioinf/data/lab_bahlo/users/gerring.z/twas/weights/GTExv8.EUR.Brain_Cortex/ENSG00000183458.13.wgt.RDat	ENSG00000183458.13	16	14911550	14911551	0.1235	rs4780563	-3.19	rs2966129	0.078959	4.37	-2.137	102	4	lasso	0.081	5.4e-05	-2.94029	0.00328	0.731	0.261	0	0	0.007	ENSG00000183458	0.0707966	1	Brain_Cortex
GTExv8.EUR.Brain_Nucleus_accumbens_basal_ganglia	/stornext/Bioinf/data/lab_bahlo/users/gerring.z/twas/weights/GTExv8.EUR.Brain_Nucleus_accumbens_basal_ganglia/ENSG00000188779.10.wgt.RDat	ENSG00000188779.10	15	67819703	67819704	0.1018	rs12164949	-3.22	rs7171219	0.07882	-4.73	-2.453	340	340	susie	0.086	3.5e-05	2.9404	0.00328	0.326	0.632	0.001	0.003	0.038	ENSG00000188779	0.0707966	1	Brain_Nucleus_accumbens_basal_ganglia
GTExv8.EUR.Brain_Nucleus_accumbens_basal_ganglia	/stornext/Bioinf/data/lab_bahlo/users/gerring.z/twas/weights/GTExv8.EUR.Brain_Nucleus_accumbens_basal_ganglia/ENSG00000141428.16.wgt.RDat	ENSG00000141428.16	18	35972082	35972083	0.1577	rs8093827	3.06	rs1540043	0.067878	4.40	2.938	435	1	top1	0.068	0.00023	2.938	0.0033	0.88	0.111	0.001	0	0.007	ENSG00000141428	0.0710671	1	Brain_Nucleus_accumbens_basal_ganglia
GTExv8.EUR.Brain_Cerebellum	/stornext/Bioinf/data/lab_bahlo/users/gerring.z/twas/weights/GTExv8.EUR.Brain_Cerebellum/ENSG00000283051.1.wgt.RDat	ENSG00000283051.1	21	42779993	42779994	0.2383	rs234728	-2.88	rs967445	0.15439	6.18	2.57	535	27	enet	0.18	1.3e-09	2.93773	0.00331	0.004	0.97	0	0.002	0.024	ENSG00000283051	0.0711755	1	Brain_Cerebellum
GTExv8.EUR.Brain_Substantia_nigra	/stornext/Bioinf/data/lab_bahlo/users/gerring.z/twas/weights/GTExv8.EUR.Brain_Substantia_nigra/ENSG00000261105.5.wgt.RDat	ENSG00000261105.5	13	75635993	75635994	0.438	rs9600565	-5.04	rs9593109	0.243309	5.67	2.507	562	562	susie	0.28	9.9e-09	2.93668	0.00332	0.101	0.45	0.078	0.347	0.024	ENSG00000261105	0.0711755	1	Brain_Substantia_nigra
GTExv8.EUR.Brain_Putamen_basal_ganglia	/stornext/Bioinf/data/lab_bahlo/users/gerring.z/twas/weights/GTExv8.EUR.Brain_Putamen_basal_ganglia/ENSG00000274184.1.wgt.RDat	ENSG00000274184.1	18	35268217	35268218	0.147	rs1786604	-3.94	rs11662191	0.000303	3.25	-3.138	398	398	susie	0.042	0.0061	-2.9368	0.00332	0.897	0.082	0.012	0.001	0.008	ENSG00000274184	0.0711755	1	Brain_Putamen_basal_ganglia
GTExv8.EUR.Brain_Cortex	/stornext/Bioinf/data/lab_bahlo/users/gerring.z/twas/weights/GTExv8.EUR.Brain_Cortex/ENSG00000196867.7.wgt.RDat	ENSG00000196867.7	19	56538947	56538948	0.3298	rs2074942	-3.6	rs7260223	0.162832	-5.96	-2.881	491	36	enet	0.16	7.7e-09	2.93472	0.003338	0.007	0.846	0	0.002	0.145	ENSG00000196867	0.0715076	1	Brain_Cortex
GTExv8.EUR.Brain_Nucleus_accumbens_basal_ganglia	/stornext/Bioinf/data/lab_bahlo/users/gerring.z/twas/weights/GTExv8.EUR.Brain_Nucleus_accumbens_basal_ganglia/ENSG00000281501.1.wgt.RDat	ENSG00000281501.1	4	25160640	25160641	0.569	rs7698969	-2.95	rs16876882	0.299552	-7.44	-2.759	547	7	lasso	0.33	2.8e-17	2.935	0.00334	0	0.957	0	0.001	0.042	ENSG00000281501	0.0715236	1	Brain_Nucleus_accumbens_basal_ganglia
GTExv8.EUR.Brain_Anterior_cingulate_cortex_BA24	/stornext/Bioinf/data/lab_bahlo/users/gerring.z/twas/weights/GTExv8.EUR.Brain_Anterior_cingulate_cortex_BA24/ENSG00000124713.5.wgt.RDat	ENSG00000124713.5	6	42960757	42960758	0.643	rs2756175	-4.44	rs2395943	0.62001	9.13	-2.322	364	364	susie	0.62	5.1e-30	-2.9324	0.00336	0	0.937	0	0.037	0.026	ENSG00000124713	0.0717903	1	Brain_Anterior_cingulate_cortex_BA24
GTExv8.EUR.Brain_Hypothalamus	/stornext/Bioinf/data/lab_bahlo/users/gerring.z/twas/weights/GTExv8.EUR.Brain_Hypothalamus/ENSG00000148834.12.wgt.RDat	ENSG00000148834.12	10	104235355	104235356	0.2996	rs7909129	4.16	rs1334616	3.45e-02	-4.14	-1.9340	418	418	susie	0.085	0.00013	2.93234	0.00336	0.797	0.158	0.017	0.003	0.024	ENSG00000148834	0.0717903	1	Brain_Hypothalamus
GTExv8.EUR.Brain_Cerebellar_Hemisphere	/stornext/Bioinf/data/lab_bahlo/users/gerring.z/twas/weights/GTExv8.EUR.Brain_Cerebellar_Hemisphere/ENSG00000279347.1.wgt.RDat	ENSG00000279347.1	8	119840384	119840385	0.4916	rs4871824	-3.07	rs6981251	0.201641	-5.72	2.02	458	458	susie	0.36	4.6e-17	-2.93292	0.00336	0.022	0.969	0	0.002	0.007	ENSG00000279347	0.0717903	1	Brain_Cerebellar_Hemisphere
GTExv8.EUR.Brain_Cerebellar_Hemisphere	/stornext/Bioinf/data/lab_bahlo/users/gerring.z/twas/weights/GTExv8.EUR.Brain_Cerebellar_Hemisphere/ENSG00000241878.11.wgt.RDat	ENSG00000241878.11	22	31662431	31662432	0.4199	rs6518737	4.12	rs5994434	0.19286	6.3	-1.817	333	9	lasso	0.25	9.6e-12	-2.93146	0.00337	0.002	0.925	0	0.06	0.013	ENSG00000241878	0.071977	1	Brain_Cerebellar_Hemisphere
GTExv8.EUR.Brain_Spinal_cord_cervical_c-1	/stornext/Bioinf/data/lab_bahlo/users/gerring.z/twas/weights/GTExv8.EUR.Brain_Spinal_cord_cervical_c-1/ENSG00000231889.7.wgt.RDat	ENSG00000231889.7	6	111483510	111483511	0.293	rs7751272	4.6	rs13210247	0.149	4.96	0.841	423	21	enet	0.21	1.7e-07	2.93045	0.003385	0.494	0.322	0.097	0.063	0.024	ENSG00000231889	0.0722419	1	Brain_Spinal_cord_cervical_c-1
GTExv8.EUR.Brain_Spinal_cord_cervical_c-1	/stornext/Bioinf/data/lab_bahlo/users/gerring.z/twas/weights/GTExv8.EUR.Brain_Spinal_cord_cervical_c-1/ENSG00000185955.4.wgt.RDat	ENSG00000185955.4	7	100464270	100464271	0.184	rs11771331	3.48	rs6975729	0.06521	3.98	-2.8760	304	304	susie	0.11	0.00024	-2.9286	0.0034	0.655	0.32	0.003	0.002	0.019	ENSG00000185955	0.0723683	1	Brain_Spinal_cord_cervical_c-1
GTExv8.EUR.Brain_Cerebellar_Hemisphere	/stornext/Bioinf/data/lab_bahlo/users/gerring.z/twas/weights/GTExv8.EUR.Brain_Cerebellar_Hemisphere/ENSG00000092529.23.wgt.RDat	ENSG00000092529.23	15	42359499	42359500	0.2441	rs16957168	3.86	rs663454	0.241595	6.27	2.9290	406	1	top1	0.24	3.8e-11	2.929	0.003401	0.004	0.917	0	0.013	0.066	ENSG00000092529	0.0723683	1	Brain_Cerebellar_Hemisphere
GTExv8.EUR.Brain_Caudate_basal_ganglia	/stornext/Bioinf/data/lab_bahlo/users/gerring.z/twas/weights/GTExv8.EUR.Brain_Caudate_basal_ganglia/ENSG00000102978.12.wgt.RDat	ENSG00000102978.12	16	57462386	57462387	0.2279	rs11864795	4.11	rs170364	0.127675	4.81	-2.928	576	1	top1	0.13	8.9e-07	-2.93	0.00341	0.659	0.312	0.005	0.002	0.021	ENSG00000102978	0.0725327	1	Brain_Caudate_basal_ganglia
GTExv8.EUR.Brain_Cerebellum	/stornext/Bioinf/data/lab_bahlo/users/gerring.z/twas/weights/GTExv8.EUR.Brain_Cerebellum/ENSG00000081026.18.wgt.RDat	ENSG00000081026.18	1	113390748	113390749	0.1891	rs1217395	-4.28	rs12144309	1.30e-01	5.61	1.2480	368	31	enet	0.17	3e-09	2.92723	0.00342	0.007	0.346	0.001	0.077	0.569	ENSG00000081026	0.0726642	1	Brain_Cerebellum
GTExv8.EUR.Brain_Cortex	/stornext/Bioinf/data/lab_bahlo/users/gerring.z/twas/weights/GTExv8.EUR.Brain_Cortex/ENSG00000182010.10.wgt.RDat	ENSG00000182010.10	10	62268706	62268707	0.281	rs7068223	-5.94	rs7919462	0.108929	-4.79	1.485	457	40	enet	0.12	7.7e-07	-2.92608	0.00343	0.005	0.014	0.264	0.704	0.012	ENSG00000182010	0.0727953	1	Brain_Cortex
GTExv8.EUR.Brain_Putamen_basal_ganglia	/stornext/Bioinf/data/lab_bahlo/users/gerring.z/twas/weights/GTExv8.EUR.Brain_Putamen_basal_ganglia/ENSG00000223345.3.wgt.RDat	ENSG00000223345.3	1	121117256	121117257	0.4282	rs12145080	-3.18	rs6683357	0.197374	-5.68	-3.1140	21	11	enet	0.22	4.2e-10	2.92609	0.00343	0.013	0.931	0	0.001	0.055	ENSG00000223345	0.0727953	1	Brain_Putamen_basal_ganglia
GTExv8.EUR.Brain_Cerebellum	/stornext/Bioinf/data/lab_bahlo/users/gerring.z/twas/weights/GTExv8.EUR.Brain_Cerebellum/ENSG00000278730.1.wgt.RDat	ENSG00000278730.1	17	68127329	68127330	0.346	rs8078543	3.69	rs7210299	0.204	-6.25	2.774	320	320	susie	0.21	3.3e-11	-2.9258	0.00344	0.001	0.955	0	0.005	0.039	ENSG00000278730	0.0729262	1	Brain_Cerebellum
GTExv8.EUR.Brain_Caudate_basal_ganglia	/stornext/Bioinf/data/lab_bahlo/users/gerring.z/twas/weights/GTExv8.EUR.Brain_Caudate_basal_ganglia/ENSG00000213225.7.wgt.RDat	ENSG00000213225.7	2	130229378	130229379	0.0851	rs7576421	3.19	rs7419565	0.09877	-4.38	2.923	147	1	top1	0.099	1.6e-05	-2.923	0.003467	0.903	0.09	0.001	0	0.006	ENSG00000213225	0.0734531	1	Brain_Caudate_basal_ganglia
GTExv8.EUR.Brain_Caudate_basal_ganglia	/stornext/Bioinf/data/lab_bahlo/users/gerring.z/twas/weights/GTExv8.EUR.Brain_Caudate_basal_ganglia/ENSG00000112855.14.wgt.RDat	ENSG00000112855.14	5	140693490	140693491	0.1028	rs3776121	-3.81	rs2563292	0.020843	4.31	1.619	359	359	susie	0.077	0.00014	2.92289	0.00347	0.415	0.557	0.003	0.004	0.021	ENSG00000112855	0.0734531	1	Brain_Caudate_basal_ganglia
GTExv8.EUR.Brain_Cerebellum	/stornext/Bioinf/data/lab_bahlo/users/gerring.z/twas/weights/GTExv8.EUR.Brain_Cerebellum/ENSG00000165995.18.wgt.RDat	ENSG00000165995.18	10	18140676	18140677	0.2433	rs1547168	-4.20	rs6482516	0.115014	-5.05	2.923	523	1	top1	0.12	1.1e-06	-2.923	0.00347	0.394	0.534	0.014	0.019	0.038	ENSG00000165995	0.0734531	1	Brain_Cerebellum
GTExv8.EUR.Brain_Nucleus_accumbens_basal_ganglia	/stornext/Bioinf/data/lab_bahlo/users/gerring.z/twas/weights/GTExv8.EUR.Brain_Nucleus_accumbens_basal_ganglia/ENSG00000276600.4.wgt.RDat	ENSG00000276600.4	1	206003460	206003461	0.2507	rs823082	-3.72	rs708727	9.74e-02	5.05	3.0140	353	2	lasso	0.12	8.2e-07	2.92032	0.003497	0.3	0.631	0.003	0.006	0.061	ENSG00000276600	0.0739971	1	Brain_Nucleus_accumbens_basal_ganglia
GTExv8.EUR.Brain_Nucleus_accumbens_basal_ganglia	/stornext/Bioinf/data/lab_bahlo/users/gerring.z/twas/weights/GTExv8.EUR.Brain_Nucleus_accumbens_basal_ganglia/ENSG00000151690.14.wgt.RDat	ENSG00000151690.14	2	190408354	190408355	0.29	rs4597559	-5.48	rs9646748	0.184	-5.93	3.244	339	6	lasso	0.21	8.9e-11	-2.91979	0.0035	0	0.064	0.004	0.827	0.104	ENSG00000151690	0.0740057	1	Brain_Nucleus_accumbens_basal_ganglia
GTExv8.EUR.Brain_Putamen_basal_ganglia	/stornext/Bioinf/data/lab_bahlo/users/gerring.z/twas/weights/GTExv8.EUR.Brain_Putamen_basal_ganglia/ENSG00000276223.1.wgt.RDat	ENSG00000276223.1	20	44746641	44746642	0.294	rs2180291	3.92	rs6073535	0.051804	-4.55	-0.883	400	45	enet	0.11	1.6e-05	2.9198	0.003503	0.561	0.433	0.003	0.002	0.001	ENSG00000276223	0.0740417	1	Brain_Putamen_basal_ganglia
GTExv8.EUR.Brain_Hippocampus	/stornext/Bioinf/data/lab_bahlo/users/gerring.z/twas/weights/GTExv8.EUR.Brain_Hippocampus/ENSG00000134207.14.wgt.RDat	ENSG00000134207.14	1	114153918	114153919	0.237	rs1217395	-4.28	rs2432	1.34e-03	-3.03	1.1890	447	447	susie	0.039	0.0088	-2.91708	0.00353	0.8	0.05	0.127	0.008	0.015	ENSG00000134207	0.074447	1	Brain_Hippocampus
GTExv8.EUR.Brain_Cerebellum	/stornext/Bioinf/data/lab_bahlo/users/gerring.z/twas/weights/GTExv8.EUR.Brain_Cerebellum/ENSG00000136152.14.wgt.RDat	ENSG00000136152.14	13	45464897	45464898	0.2613	rs9567568	-3.02	rs2404216	0.093758	-6.07	-2.115	465	11	enet	0.13	2.3e-07	2.9155	0.00355	0.002	0.985	0	0.002	0.012	ENSG00000136152	0.0748411	1	Brain_Cerebellum
GTExv8.EUR.Brain_Cerebellum	/stornext/Bioinf/data/lab_bahlo/users/gerring.z/twas/weights/GTExv8.EUR.Brain_Cerebellum/ENSG00000005249.12.wgt.RDat	ENSG00000005249.12	7	107044648	107044649	0.1241	rs17507636	-3.44	rs6466156	-0.00263	3.58	-1.539	365	365	susie	0.0064	0.14	-2.9148	0.00356	0.895	0.102	0.001	0	0.001	ENSG00000005249	0.0749689	1	Brain_Cerebellum
GTExv8.EUR.Brain_Cerebellar_Hemisphere	/stornext/Bioinf/data/lab_bahlo/users/gerring.z/twas/weights/GTExv8.EUR.Brain_Cerebellar_Hemisphere/ENSG00000152154.10.wgt.RDat	ENSG00000152154.10	2	39664981	39664982	0.1491	rs2540249	3.90	rs7565954	0.004298	3.74	2.7040	437	437	susie	0.065	0.00072	2.91458	0.00356	0.741	0.189	0.014	0.004	0.052	ENSG00000152154	0.0749689	1	Brain_Cerebellar_Hemisphere
GTExv8.EUR.Brain_Cortex	/stornext/Bioinf/data/lab_bahlo/users/gerring.z/twas/weights/GTExv8.EUR.Brain_Cortex/ENSG00000136141.14.wgt.RDat	ENSG00000136141.14	13	46553167	46553168	0.108	rs842370	4.31	rs9567707	0.01434	3.46	3.775	559	3	lasso	0.023	0.022	2.9143	0.003564	0.768	0.119	0.036	0.005	0.072	ENSG00000136141	0.0750254	1	Brain_Cortex
GTExv8.EUR.Brain_Amygdala	/stornext/Bioinf/data/lab_bahlo/users/gerring.z/twas/weights/GTExv8.EUR.Brain_Amygdala/ENSG00000144426.18.wgt.RDat	ENSG00000144426.18	2	203014878	203014879	0.1212	rs934287	-4.56	rs2469950	0.103749	3.94	-2.914	254	1	top1	0.1	0.00021	-2.914	0.00357	0.926	0.026	0.043	0.001	0.003	ENSG00000144426	0.075124	1	Brain_Amygdala
GTExv8.EUR.Brain_Hippocampus	/stornext/Bioinf/data/lab_bahlo/users/gerring.z/twas/weights/GTExv8.EUR.Brain_Hippocampus/ENSG00000273409.2.wgt.RDat	ENSG00000273409.2	11	127271028	127271029	0.1745	rs11220784	4.06	rs356258	0.01511	-3.58	-2.927	548	548	susie	0.069	0.00069	2.9119	0.003592	0.875	0.081	0.037	0.003	0.004	ENSG00000273409	0.0753647	1	Brain_Hippocampus
GTExv8.EUR.Brain_Cerebellar_Hemisphere	/stornext/Bioinf/data/lab_bahlo/users/gerring.z/twas/weights/GTExv8.EUR.Brain_Cerebellar_Hemisphere/ENSG00000163501.6.wgt.RDat	ENSG00000163501.6	2	219060466	219060467	0.2162	rs897477	-3.30	rs10171368	0.145981	-5.68	-3.2730	398	18	enet	0.19	6.1e-09	2.91095	0.0036	0.006	0.926	0	0.003	0.064	ENSG00000163501	0.0754216	1	Brain_Cerebellar_Hemisphere
GTExv8.EUR.Brain_Cerebellar_Hemisphere	/stornext/Bioinf/data/lab_bahlo/users/gerring.z/twas/weights/GTExv8.EUR.Brain_Cerebellar_Hemisphere/ENSG00000240563.1.wgt.RDat	ENSG00000240563.1	1	62194830	62194831	0.6837	rs10789108	3.21	rs2481703	0.348459	-7.45	-2.7740	451	8	lasso	0.38	5.6e-18	2.91161	0.0036	0	0.955	0	0.002	0.044	ENSG00000240563	0.0754216	1	Brain_Cerebellar_Hemisphere
GTExv8.EUR.Brain_Hypothalamus	/stornext/Bioinf/data/lab_bahlo/users/gerring.z/twas/weights/GTExv8.EUR.Brain_Hypothalamus/ENSG00000103275.19.wgt.RDat	ENSG00000103275.19	16	1309413	1309414	0.2092	rs1742450	-3.6	rs7194275	0.141	-4.96	2.91	454	1	top1	0.14	7.8e-07	-2.91	0.00361	0.576	0.395	0.002	0.001	0.026	ENSG00000103275	0.0755756	1	Brain_Hypothalamus
GTExv8.EUR.Brain_Hypothalamus	/stornext/Bioinf/data/lab_bahlo/users/gerring.z/twas/weights/GTExv8.EUR.Brain_Hypothalamus/ENSG00000131323.14.wgt.RDat	ENSG00000131323.14	14	102777475	102777476	0.235	rs17101126	3.67	rs11160706	0.133521	4.94	2.91	338	1	top1	0.13	1.6e-06	2.91	0.00361	0.59	0.382	0.002	0.001	0.025	ENSG00000131323	0.0755756	1	Brain_Hypothalamus
GTExv8.EUR.Brain_Cerebellar_Hemisphere	/stornext/Bioinf/data/lab_bahlo/users/gerring.z/twas/weights/GTExv8.EUR.Brain_Cerebellar_Hemisphere/ENSG00000165548.10.wgt.RDat	ENSG00000165548.10	14	77175849	77175850	0.564	rs1876529	-2.97	rs4396457	0.34531	7.59	2.811	539	539	susie	0.35	1.5e-16	2.9089	0.00363	0	0.958	0	0.002	0.041	ENSG00000165548	0.0759108	1	Brain_Cerebellar_Hemisphere
GTExv8.EUR.Brain_Hypothalamus	/stornext/Bioinf/data/lab_bahlo/users/gerring.z/twas/weights/GTExv8.EUR.Brain_Hypothalamus/ENSG00000111906.17.wgt.RDat	ENSG00000111906.17	6	125302077	125302078	0.2321	rs9388416	-4.28	rs1040803	0.10797	-4.72	-2.907	423	1	top1	0.11	1.7e-05	2.907	0.003649	0.751	0.219	0.012	0.004	0.014	ENSG00000111906	0.0761894	1	Brain_Hypothalamus
GTExv8.EUR.Brain_Putamen_basal_ganglia	/stornext/Bioinf/data/lab_bahlo/users/gerring.z/twas/weights/GTExv8.EUR.Brain_Putamen_basal_ganglia/ENSG00000106261.16.wgt.RDat	ENSG00000106261.16	7	100015571	100015572	0.149	rs11771331	3.48	rs4729566	0.07037	-4.21	2.906	273	1	top1	0.07	0.00054	-2.906	0.003661	0.935	0.055	0.006	0	0.003	ENSG00000106261	0.0763353	1	Brain_Putamen_basal_ganglia
GTExv8.EUR.Brain_Nucleus_accumbens_basal_ganglia	/stornext/Bioinf/data/lab_bahlo/users/gerring.z/twas/weights/GTExv8.EUR.Brain_Nucleus_accumbens_basal_ganglia/ENSG00000118017.3.wgt.RDat	ENSG00000118017.3	3	138132386	138132387	0.1989	rs9846722	3.24	rs774807	0.091946	-4.88	-2.867	361	3	lasso	0.12	8.2e-07	2.90483	0.00367	0.114	0.862	0	0.002	0.022	ENSG00000118017	0.0764112	1	Brain_Nucleus_accumbens_basal_ganglia
GTExv8.EUR.Brain_Spinal_cord_cervical_c-1	/stornext/Bioinf/data/lab_bahlo/users/gerring.z/twas/weights/GTExv8.EUR.Brain_Spinal_cord_cervical_c-1/ENSG00000131778.18.wgt.RDat	ENSG00000131778.18	1	147242640	147242641	0.164	rs4950361	-3.20	rs7525703	0.009774	-3.51	-2.8670	395	395	susie	0.061	0.0045	2.90436	0.00368	0.881	0.114	0.002	0	0.003	ENSG00000131778	0.0765078	1	Brain_Spinal_cord_cervical_c-1
GTExv8.EUR.Brain_Nucleus_accumbens_basal_ganglia	/stornext/Bioinf/data/lab_bahlo/users/gerring.z/twas/weights/GTExv8.EUR.Brain_Nucleus_accumbens_basal_ganglia/ENSG00000246090.6.wgt.RDat	ENSG00000246090.6	4	99088856	99088857	0.342	rs1372679	-5.04	rs7681427	0.015335	4.49	-1.743	499	28	enet	0.16	2.5e-08	-2.9042	0.00368	0.268	0.402	0.128	0.193	0.009	ENSG00000246090	0.0765078	1	Brain_Nucleus_accumbens_basal_ganglia
GTExv8.EUR.Brain_Substantia_nigra	/stornext/Bioinf/data/lab_bahlo/users/gerring.z/twas/weights/GTExv8.EUR.Brain_Substantia_nigra/ENSG00000122696.13.wgt.RDat	ENSG00000122696.13	9	37904352	37904353	0.722	rs7025303	-4.09	rs7873455	0.287268	6.03	-2.5070	526	51	enet	0.37	9.9e-12	-2.9032	0.00369	0.008	0.952	0	0.022	0.018	ENSG00000122696	0.0766878	1	Brain_Substantia_nigra
GTExv8.EUR.Brain_Putamen_basal_ganglia	/stornext/Bioinf/data/lab_bahlo/users/gerring.z/twas/weights/GTExv8.EUR.Brain_Putamen_basal_ganglia/ENSG00000234389.1.wgt.RDat	ENSG00000234389.1	2	102438712	102438713	0.1513	rs12999517	3.38	rs11123923	0.018448	-3.84	2.902	557	1	top1	0.018	0.051	-2.902	0.00371	0.956	0.039	0.004	0	0.001	ENSG00000234389	0.0769633	1	Brain_Putamen_basal_ganglia
GTExv8.EUR.Brain_Hippocampus	/stornext/Bioinf/data/lab_bahlo/users/gerring.z/twas/weights/GTExv8.EUR.Brain_Hippocampus/ENSG00000248734.2.wgt.RDat	ENSG00000248734.2	5	96784776	96784777	0.3438	rs27306	-3.82	rs2216752	0.112302	-4.7	3.593	497	26	enet	0.15	5.4e-07	-2.901	0.00372	0.38	0.456	0.008	0.009	0.147	ENSG00000248734	0.0770587	1	Brain_Hippocampus
GTExv8.EUR.Brain_Hypothalamus	/stornext/Bioinf/data/lab_bahlo/users/gerring.z/twas/weights/GTExv8.EUR.Brain_Hypothalamus/ENSG00000108465.14.wgt.RDat	ENSG00000108465.14	17	47967809	47967810	0.3176	rs11658242	-4.81	rs886444	0.158575	5.06	-2.9000	386	1	top1	0.16	1.6e-07	-2.9	0.00373	0.243	0.252	0.235	0.243	0.027	ENSG00000108465	0.0771538	1	Brain_Hypothalamus
GTExv8.EUR.Brain_Anterior_cingulate_cortex_BA24	/stornext/Bioinf/data/lab_bahlo/users/gerring.z/twas/weights/GTExv8.EUR.Brain_Anterior_cingulate_cortex_BA24/ENSG00000269945.1.wgt.RDat	ENSG00000269945.1	14	71219099	71219100	0.138	rs17178192	-3.86	rs6574006	0.04429	-4.31	-2.482	346	346	susie	0.066	0.0015	2.8987	0.00375	0.627	0.349	0.004	0.002	0.018	ENSG00000269945	0.0774272	1	Brain_Anterior_cingulate_cortex_BA24
GTExv8.EUR.Brain_Frontal_Cortex_BA9	/stornext/Bioinf/data/lab_bahlo/users/gerring.z/twas/weights/GTExv8.EUR.Brain_Frontal_Cortex_BA9/ENSG00000183513.8.wgt.RDat	ENSG00000183513.8	2	98608514	98608515	0.184	rs7606220	-3.29	rs6736755	1.39e-01	4.89	2.898	313	1	top1	0.14	9.2e-07	2.898	0.003756	0.633	0.341	0.003	0.001	0.022	ENSG00000183513	0.0774655	1	Brain_Frontal_Cortex_BA9
GTExv8.EUR.Brain_Anterior_cingulate_cortex_BA24	/stornext/Bioinf/data/lab_bahlo/users/gerring.z/twas/weights/GTExv8.EUR.Brain_Anterior_cingulate_cortex_BA24/ENSG00000258696.1.wgt.RDat	ENSG00000258696.1	14	38004846	38004847	0.339	rs4901284	3.53	rs4146557	0.00251	-3.66	-0.047	393	48	enet	0.077	0.00065	2.8974	0.00376	0.933	0.065	0.002	0	0.001	ENSG00000258696	0.0774655	1	Brain_Anterior_cingulate_cortex_BA24
GTExv8.EUR.Brain_Cortex	/stornext/Bioinf/data/lab_bahlo/users/gerring.z/twas/weights/GTExv8.EUR.Brain_Cortex/ENSG00000101412.12.wgt.RDat	ENSG00000101412.12	20	33686403	33686404	0.1	rs6141925	2.97	rs11698045	0.006992	3.89	2.96	272	3	lasso	0.011	0.083	2.897	0.00377	0.846	0.151	0.001	0	0.002	ENSG00000101412	0.0775875	1	Brain_Cortex
GTExv8.EUR.Brain_Cerebellar_Hemisphere	/stornext/Bioinf/data/lab_bahlo/users/gerring.z/twas/weights/GTExv8.EUR.Brain_Cerebellar_Hemisphere/ENSG00000109586.11.wgt.RDat	ENSG00000109586.11	4	173168752	173168753	0.1934	rs6825703	-3.17	rs722827	0.158	-5.53	2.934	305	305	susie	0.17	4.3e-08	-2.8967	0.00377	0.01	0.94	0	0.002	0.047	ENSG00000109586	0.0775875	1	Brain_Cerebellar_Hemisphere
GTExv8.EUR.Brain_Spinal_cord_cervical_c-1	/stornext/Bioinf/data/lab_bahlo/users/gerring.z/twas/weights/GTExv8.EUR.Brain_Spinal_cord_cervical_c-1/ENSG00000138738.10.wgt.RDat	ENSG00000138738.10	4	120922869	120922870	0.424	rs1511096	-3.21	rs17402740	0.0299	3.95	-2.857	451	451	susie	0.11	0.00024	-2.89361	0.00381	0.82	0.17	0.002	0	0.008	ENSG00000138738	0.0780168	1	Brain_Spinal_cord_cervical_c-1
GTExv8.EUR.Brain_Nucleus_accumbens_basal_ganglia	/stornext/Bioinf/data/lab_bahlo/users/gerring.z/twas/weights/GTExv8.EUR.Brain_Nucleus_accumbens_basal_ganglia/ENSG00000172613.7.wgt.RDat	ENSG00000172613.7	11	67317870	67317871	0.5455	rs11227623	-4.31	rs7952436	0.28789	7.35	-2.769	266	6	lasso	0.29	2e-15	-2.89298	0.00382	0	0.934	0	0.024	0.042	ENSG00000172613	0.0781095	1	Brain_Nucleus_accumbens_basal_ganglia
GTExv8.EUR.Brain_Cerebellum	/stornext/Bioinf/data/lab_bahlo/users/gerring.z/twas/weights/GTExv8.EUR.Brain_Cerebellum/ENSG00000177182.10.wgt.RDat	ENSG00000177182.10	8	61057157	61057158	0.2893	rs3864675	-3.12	rs3864675	0.168	-6.43	-3.124	455	455	susie	0.18	8.2e-10	2.89107	0.00384	0	0.934	0	0.002	0.064	ENSG00000177182	0.07835	1	Brain_Cerebellum
GTExv8.EUR.Brain_Caudate_basal_ganglia	/stornext/Bioinf/data/lab_bahlo/users/gerring.z/twas/weights/GTExv8.EUR.Brain_Caudate_basal_ganglia/ENSG00000011028.13.wgt.RDat	ENSG00000011028.13	17	62627590	62627591	0.2668	rs958334	2.54	rs8078112	0.0148	3.95	-2.346	235	6	lasso	0.054	0.0012	-2.88984	0.00385	0.902	0.096	0.001	0	0.001	ENSG00000011028	0.0784419	1	Brain_Caudate_basal_ganglia
GTExv8.EUR.Brain_Frontal_Cortex_BA9	/stornext/Bioinf/data/lab_bahlo/users/gerring.z/twas/weights/GTExv8.EUR.Brain_Frontal_Cortex_BA9/ENSG00000088682.13.wgt.RDat	ENSG00000088682.13	16	57447528	57447529	0.2558	rs11864795	4.16	rs648742	0.095692	5.53	-2.68	578	7	lasso	0.13	2.9e-06	-2.89032	0.00385	0.02	0.952	0	0.008	0.02	ENSG00000088682	0.0784419	1	Brain_Frontal_Cortex_BA9
GTExv8.EUR.Brain_Caudate_basal_ganglia	/stornext/Bioinf/data/lab_bahlo/users/gerring.z/twas/weights/GTExv8.EUR.Brain_Caudate_basal_ganglia/ENSG00000223537.2.wgt.RDat	ENSG00000223537.2	6	109487905	109487906	0.168	rs6929104	4.1	rs7755941	0.013966	-3.6	2.97	400	400	susie	0.032	0.01	-2.88978	0.00386	0.803	0.179	0.008	0.002	0.007	ENSG00000223537	0.0785895	1	Brain_Caudate_basal_ganglia
GTExv8.EUR.Brain_Frontal_Cortex_BA9	/stornext/Bioinf/data/lab_bahlo/users/gerring.z/twas/weights/GTExv8.EUR.Brain_Frontal_Cortex_BA9/ENSG00000140632.16.wgt.RDat	ENSG00000140632.16	16	4846209	4846210	0.3476	rs9925477	3.63	rs10500326	0.032582	-4.49	-2.594	405	7	lasso	0.077	0.00027	2.88897	0.00387	0.659	0.335	0.002	0.001	0.003	ENSG00000140632	0.0786528	1	Brain_Frontal_Cortex_BA9
GTExv8.EUR.Brain_Spinal_cord_cervical_c-1	/stornext/Bioinf/data/lab_bahlo/users/gerring.z/twas/weights/GTExv8.EUR.Brain_Spinal_cord_cervical_c-1/ENSG00000027001.9.wgt.RDat	ENSG00000027001.9	13	23889418	23889419	0.646	rs7999982	-3.65	rs11617019	0.266687	6.51	2.787	762	762	susie	0.3	1.2e-10	2.8872	0.00389	0.003	0.948	0	0.005	0.043	ENSG00000027001	0.0789187	1	Brain_Spinal_cord_cervical_c-1
GTExv8.EUR.Brain_Cerebellar_Hemisphere	/stornext/Bioinf/data/lab_bahlo/users/gerring.z/twas/weights/GTExv8.EUR.Brain_Cerebellar_Hemisphere/ENSG00000134198.9.wgt.RDat	ENSG00000134198.9	1	115089499	115089500	0.6333	rs222495	4.10	rs4475751	0.403155	7.98	3.6580	483	23	enet	0.44	2.9e-21	2.88699	0.00389	0	0.52	0	0.007	0.473	ENSG00000134198	0.0789187	1	Brain_Cerebellar_Hemisphere
GTExv8.EUR.Brain_Hypothalamus	/stornext/Bioinf/data/lab_bahlo/users/gerring.z/twas/weights/GTExv8.EUR.Brain_Hypothalamus/ENSG00000170734.11.wgt.RDat	ENSG00000170734.11	6	43576149	43576150	0.1858	rs2756175	-4.44	rs754421	-0.000582	3.51	-3.104	430	430	susie	0.022	0.037	-2.8862	0.003899	0.87	0.086	0.034	0.003	0.007	ENSG00000170734	0.0790373	1	Brain_Hypothalamus
GTExv8.EUR.Brain_Putamen_basal_ganglia	/stornext/Bioinf/data/lab_bahlo/users/gerring.z/twas/weights/GTExv8.EUR.Brain_Putamen_basal_ganglia/ENSG00000145715.14.wgt.RDat	ENSG00000145715.14	5	87267887	87267888	0.1884	rs13177543	-4.63	rs6892636	0.171871	-5.22	-2.886	271	1	top1	0.17	6e-08	2.886	0.0039	0.307	0.56	0.034	0.062	0.037	ENSG00000145715	0.0790373	1	Brain_Putamen_basal_ganglia
GTExv8.EUR.Brain_Cerebellum	/stornext/Bioinf/data/lab_bahlo/users/gerring.z/twas/weights/GTExv8.EUR.Brain_Cerebellum/ENSG00000172840.6.wgt.RDat	ENSG00000172840.6	16	66878588	66878589	0.2799	rs8055285	3.39	rs17617940	0.094941	-4.58	2.885	326	1	top1	0.095	1e-05	-2.885	0.00391	0.807	0.179	0.002	0.001	0.011	ENSG00000172840	0.0791837	1	Brain_Cerebellum
GTExv8.EUR.Brain_Hypothalamus	/stornext/Bioinf/data/lab_bahlo/users/gerring.z/twas/weights/GTExv8.EUR.Brain_Hypothalamus/ENSG00000160055.19.wgt.RDat	ENSG00000160055.19	1	32222356	32222357	0.1386	rs673495	4.34	rs4317856	1.62e-03	3.94	2.1110	207	28	enet	0.047	0.0037	2.88504	0.003914	0.672	0.305	0.013	0.006	0.004	ENSG00000160055	0.0792085	1	Brain_Hypothalamus
GTExv8.EUR.Brain_Cerebellar_Hemisphere	/stornext/Bioinf/data/lab_bahlo/users/gerring.z/twas/weights/GTExv8.EUR.Brain_Cerebellar_Hemisphere/ENSG00000166508.17.wgt.RDat	ENSG00000166508.17	7	100101864	100101865	0.2836	rs11771331	3.48	rs2285886	0.003803	-3.97	-2.93	271	14	enet	0.031	0.016	2.88501	0.003914	0.82	0.171	0.005	0.001	0.003	ENSG00000166508	0.0792085	1	Brain_Cerebellar_Hemisphere
GTExv8.EUR.Brain_Caudate_basal_ganglia	/stornext/Bioinf/data/lab_bahlo/users/gerring.z/twas/weights/GTExv8.EUR.Brain_Caudate_basal_ganglia/ENSG00000100399.15.wgt.RDat	ENSG00000100399.15	22	41240933	41240934	0.1705	rs9619984	3.14	rs2024566	0.023282	4.02	-1.295	253	40	enet	0.051	0.0017	-2.8838	0.00393	0.687	0.305	0.001	0.001	0.005	ENSG00000100399	0.0793635	1	Brain_Caudate_basal_ganglia
GTExv8.EUR.Brain_Cerebellar_Hemisphere	/stornext/Bioinf/data/lab_bahlo/users/gerring.z/twas/weights/GTExv8.EUR.Brain_Cerebellar_Hemisphere/ENSG00000170876.7.wgt.RDat	ENSG00000170876.7	3	14124939	14124940	0.2954	rs12492620	-3.19	rs2731320	0.0472	4.86	-2.452	560	560	susie	0.13	2.5e-06	-2.88412	0.00393	0.317	0.669	0.001	0.002	0.012	ENSG00000170876	0.0793635	1	Brain_Cerebellar_Hemisphere
GTExv8.EUR.Brain_Caudate_basal_ganglia	/stornext/Bioinf/data/lab_bahlo/users/gerring.z/twas/weights/GTExv8.EUR.Brain_Caudate_basal_ganglia/ENSG00000280285.1.wgt.RDat	ENSG00000280285.1	4	56665693	56665694	0.2764	rs7661194	-4.88	rs3860708	0.104	5.02	-2.486	499	499	susie	0.12	1.4e-06	-2.88344	0.00393	0.174	0.514	0.074	0.218	0.021	ENSG00000280285	0.0793635	1	Brain_Caudate_basal_ganglia
GTExv8.EUR.Brain_Cerebellum	/stornext/Bioinf/data/lab_bahlo/users/gerring.z/twas/weights/GTExv8.EUR.Brain_Cerebellum/ENSG00000184227.7.wgt.RDat	ENSG00000184227.7	14	73537113	73537114	0.7124	rs2806047	5.33	rs7151745	0.231	6.86	-1.521	349	48	enet	0.36	7.9e-20	-2.88312	0.00394	0	0.241	0	0.742	0.017	ENSG00000184227	0.079481	1	Brain_Cerebellum
GTExv8.EUR.Brain_Substantia_nigra	/stornext/Bioinf/data/lab_bahlo/users/gerring.z/twas/weights/GTExv8.EUR.Brain_Substantia_nigra/ENSG00000215845.10.wgt.RDat	ENSG00000215845.10	1	161038989	161038990	0.275	rs2307426	-3.06	rs9330293	-0.001786	3.24	-0.1390	436	436	susie	0.037	0.031	2.882	0.00395	0.935	0.063	0.001	0	0	ENSG00000215845	0.0795984	1	Brain_Substantia_nigra
GTExv8.EUR.Brain_Cerebellar_Hemisphere	/stornext/Bioinf/data/lab_bahlo/users/gerring.z/twas/weights/GTExv8.EUR.Brain_Cerebellar_Hemisphere/ENSG00000250514.1.wgt.RDat	ENSG00000250514.1	16	76634997	76634998	0.2633	rs678792	3.18	rs1039683	0.055922	4.05	2.215	521	521	susie	0.12	4.9e-06	2.88216	0.00395	0.648	0.347	0.001	0.001	0.002	ENSG00000250514	0.0795984	1	Brain_Cerebellar_Hemisphere
GTExv8.EUR.Brain_Cerebellum	/stornext/Bioinf/data/lab_bahlo/users/gerring.z/twas/weights/GTExv8.EUR.Brain_Cerebellum/ENSG00000254254.5.wgt.RDat	ENSG00000254254.5	8	56446030	56446031	0.2608	rs868541	-3.66	rs12550426	0.108	-5.22	-1.343	425	20	enet	0.15	1.9e-08	2.88133	0.00396	0.169	0.822	0.001	0.005	0.002	ENSG00000254254	0.0797154	1	Brain_Cerebellum
GTExv8.EUR.Brain_Hypothalamus	/stornext/Bioinf/data/lab_bahlo/users/gerring.z/twas/weights/GTExv8.EUR.Brain_Hypothalamus/ENSG00000160200.17.wgt.RDat	ENSG00000160200.17	21	43076942	43076943	0.566	rs234728	-2.88	rs234728	0.281287	-6.7	-2.88	371	1	top1	0.28	6.5e-13	2.88	0.003977	0.001	0.939	0	0.002	0.058	ENSG00000160200	0.0799125	1	Brain_Hypothalamus
GTExv8.EUR.Brain_Cerebellar_Hemisphere	/stornext/Bioinf/data/lab_bahlo/users/gerring.z/twas/weights/GTExv8.EUR.Brain_Cerebellar_Hemisphere/ENSG00000186399.10.wgt.RDat	ENSG00000186399.10	15	30414161	30414162	0.1367	rs4779779	-3.15	rs7166258	0.105178	4.60	-2.9150	129	129	susie	0.11	1e-05	-2.87949	0.003983	0.612	0.368	0.001	0	0.019	ENSG00000186399	0.0799125	1	Brain_Cerebellar_Hemisphere
GTExv8.EUR.Brain_Frontal_Cortex_BA9	/stornext/Bioinf/data/lab_bahlo/users/gerring.z/twas/weights/GTExv8.EUR.Brain_Frontal_Cortex_BA9/ENSG00000112701.17.wgt.RDat	ENSG00000112701.17	6	75601508	75601509	0.1297	rs12606	2.92	rs1280038	0.117864	-4.56	2.879	332	1	top1	0.12	6.4e-06	-2.879	0.003989	0.846	0.145	0.001	0	0.008	ENSG00000112701	0.0799125	1	Brain_Frontal_Cortex_BA9
GTExv8.EUR.Brain_Hypothalamus	/stornext/Bioinf/data/lab_bahlo/users/gerring.z/twas/weights/GTExv8.EUR.Brain_Hypothalamus/ENSG00000237854.3.wgt.RDat	ENSG00000237854.3	17	68101907	68101908	0.1647	rs8078543	3.69	rs7210299	0.014697	3.30	2.7740	319	319	susie	0.029	0.02	2.8793	0.00399	0.92	0.071	0.005	0	0.003	ENSG00000237854	0.0799125	1	Brain_Hypothalamus
GTExv8.EUR.Brain_Cortex	/stornext/Bioinf/data/lab_bahlo/users/gerring.z/twas/weights/GTExv8.EUR.Brain_Cortex/ENSG00000236137.1.wgt.RDat	ENSG00000236137.1	1	117059489	117059490	0.312	rs10801954	-3.25	rs1289835	9.66e-02	4.43	2.8780	421	1	top1	0.097	1.1e-05	2.878	0.004	0.872	0.119	0.002	0	0.006	ENSG00000236137	0.0799125	1	Brain_Cortex
GTExv8.EUR.Brain_Cortex	/stornext/Bioinf/data/lab_bahlo/users/gerring.z/twas/weights/GTExv8.EUR.Brain_Cortex/ENSG00000275409.1.wgt.RDat	ENSG00000275409.1	12	118430146	118430147	0.4716	rs12322897	2.75	rs4766899	0.105055	-5.82	2.092	448	9	lasso	0.2	1.4e-10	-2.87787	0.004	0.005	0.987	0	0.001	0.007	ENSG00000275409	0.0799125	1	Brain_Cortex
GTExv8.EUR.Brain_Cerebellar_Hemisphere	/stornext/Bioinf/data/lab_bahlo/users/gerring.z/twas/weights/GTExv8.EUR.Brain_Cerebellar_Hemisphere/ENSG00000165553.4.wgt.RDat	ENSG00000165553.4	14	77271311	77271312	0.202	rs1876529	-2.97	rs4899644	0.08306	4.35	-2.316	545	9	lasso	0.086	0.00011	-2.8775	0.00401	0.826	0.169	0.001	0	0.004	ENSG00000165553	0.0799125	1	Brain_Cerebellar_Hemisphere
GTExv8.EUR.Brain_Caudate_basal_ganglia	/stornext/Bioinf/data/lab_bahlo/users/gerring.z/twas/weights/GTExv8.EUR.Brain_Caudate_basal_ganglia/ENSG00000115902.10.wgt.RDat	ENSG00000115902.10	2	64988476	64988477	0.4277	rs1206979	-3.22	rs6751300	0.184948	6.07	2.65	421	421	susie	0.19	9.1e-10	2.87708	0.004014	0.005	0.941	0	0.002	0.053	ENSG00000115902	0.0799125	1	Brain_Caudate_basal_ganglia
GTExv8.EUR.Brain_Frontal_Cortex_BA9	/stornext/Bioinf/data/lab_bahlo/users/gerring.z/twas/weights/GTExv8.EUR.Brain_Frontal_Cortex_BA9/ENSG00000167656.4.wgt.RDat	ENSG00000167656.4	8	142786591	142786592	0.4194	rs4977103	-4.21	rs7816480	0.280715	-6.99	-1.909	406	40	enet	0.34	4.8e-16	2.8764	0.00402	0	0.975	0	0.018	0.007	ENSG00000167656	0.0799125	1	Brain_Frontal_Cortex_BA9
GTExv8.EUR.Brain_Putamen_basal_ganglia	/stornext/Bioinf/data/lab_bahlo/users/gerring.z/twas/weights/GTExv8.EUR.Brain_Putamen_basal_ganglia/ENSG00000166925.8.wgt.RDat	ENSG00000166925.8	7	100479278	100479279	0.1819	rs11771331	3.48	rs6975729	0.01758	3.3	-2.876	306	1	top1	0.018	0.056	-2.876	0.004027	0.977	0.017	0.005	0	0	ENSG00000166925	0.0799125	1	Brain_Putamen_basal_ganglia
GTExv8.EUR.Brain_Amygdala	/stornext/Bioinf/data/lab_bahlo/users/gerring.z/twas/weights/GTExv8.EUR.Brain_Amygdala/ENSG00000215908.10.wgt.RDat	ENSG00000215908.10	1	16657231	16657232	0.6372	rs7537985	3.37	rs156908	0.128156	5.00	2.876	255	1	top1	0.13	3.8e-05	2.876	0.004027	0.661	0.319	0.001	0	0.019	ENSG00000215908	0.0799125	1	Brain_Amygdala
GTExv8.EUR.Brain_Frontal_Cortex_BA9	/stornext/Bioinf/data/lab_bahlo/users/gerring.z/twas/weights/GTExv8.EUR.Brain_Frontal_Cortex_BA9/ENSG00000269345.1.wgt.RDat	ENSG00000269345.1	19	22175190	22175191	0.1774	rs7259739	-3.02	rs283147	0.00635	3.93	2.154	330	6	lasso	0.013	0.081	2.8758	0.00403	0.864	0.134	0.001	0	0.001	ENSG00000269345	0.0799125	1	Brain_Frontal_Cortex_BA9
GTExv8.EUR.Brain_Cerebellum	/stornext/Bioinf/data/lab_bahlo/users/gerring.z/twas/weights/GTExv8.EUR.Brain_Cerebellum/ENSG00000279035.1.wgt.RDat	ENSG00000279035.1	17	75130882	75130883	0.189	rs959260	3.64	rs4789112	-0.00229	3.26	0.435	395	395	susie	0.016	0.045	2.87611	0.00403	0.938	0.056	0.005	0	0.001	ENSG00000279035	0.0799125	1	Brain_Cerebellum
GTExv8.EUR.Brain_Cerebellum	/stornext/Bioinf/data/lab_bahlo/users/gerring.z/twas/weights/GTExv8.EUR.Brain_Cerebellum/ENSG00000100154.14.wgt.RDat	ENSG00000100154.14	22	28679864	28679865	0.3293	rs7285440	4.37	rs134545	0.274755	-7.25	-2.875	304	1	top1	0.27	7e-15	2.875	0.00404	0	0.913	0	0.031	0.056	ENSG00000100154	0.0799718	1	Brain_Cerebellum
GTExv8.EUR.Brain_Cortex	/stornext/Bioinf/data/lab_bahlo/users/gerring.z/twas/weights/GTExv8.EUR.Brain_Cortex/ENSG00000268858.2.wgt.RDat	ENSG00000268858.2	20	63864292	63864293	0.2317	rs7264220	-4.2	rs6062551	0.008803	-4.69	1.403	415	415	susie	0.17	2.6e-09	-2.875	0.00404	0.309	0.678	0.003	0.007	0.003	ENSG00000268858	0.0799718	1	Brain_Cortex
GTExv8.EUR.Brain_Cerebellum	/stornext/Bioinf/data/lab_bahlo/users/gerring.z/twas/weights/GTExv8.EUR.Brain_Cerebellum/ENSG00000272940.1.wgt.RDat	ENSG00000272940.1	22	50597151	50597152	0.2955	rs11912822	-3.53	rs140512	0.087494	4.47	2.875	286	1	top1	0.087	2.2e-05	2.875	0.00404	0.86	0.131	0.001	0	0.007	ENSG00000272940	0.0799718	1	Brain_Cerebellum
GTExv8.EUR.Brain_Putamen_basal_ganglia	/stornext/Bioinf/data/lab_bahlo/users/gerring.z/twas/weights/GTExv8.EUR.Brain_Putamen_basal_ganglia/ENSG00000172493.20.wgt.RDat	ENSG00000172493.20	4	86935001	86935002	0.2013	rs17751427	-4.9	rs6819155	0.062693	4.31	-3.681	321	10	lasso	0.076	0.00033	-2.87379	0.004056	0.236	0.113	0.103	0.049	0.5	ENSG00000172493	0.0800664	1	Brain_Putamen_basal_ganglia
GTExv8.EUR.Brain_Cerebellar_Hemisphere	/stornext/Bioinf/data/lab_bahlo/users/gerring.z/twas/weights/GTExv8.EUR.Brain_Cerebellar_Hemisphere/ENSG00000197312.11.wgt.RDat	ENSG00000197312.11	1	15617499	15617500	0.1916	rs12082523	-4.63	rs7516540	0.208127	5.87	-2.8720	479	1	top1	0.21	1.2e-09	-2.872	0.00408	0.021	0.67	0.008	0.259	0.041	ENSG00000197312	0.0803733	1	Brain_Cerebellar_Hemisphere
GTExv8.EUR.Brain_Cerebellum	/stornext/Bioinf/data/lab_bahlo/users/gerring.z/twas/weights/GTExv8.EUR.Brain_Cerebellum/ENSG00000138780.14.wgt.RDat	ENSG00000138780.14	4	105709108	105709109	0.1325	rs2726492	5.65	rs11933466	1.98e-02	4.02	2.957	399	11	lasso	0.027	0.014	2.87163	0.004084	0.016	0.005	0.684	0.226	0.068	ENSG00000138780	0.0804244	1	Brain_Cerebellum
GTExv8.EUR.Brain_Anterior_cingulate_cortex_BA24	/stornext/Bioinf/data/lab_bahlo/users/gerring.z/twas/weights/GTExv8.EUR.Brain_Anterior_cingulate_cortex_BA24/ENSG00000204188.7.wgt.RDat	ENSG00000204188.7	6	33540045	33540046	0.282	rs7752202	4.06	rs530878	0.05881	-4.65	-2.445	473	473	susie	0.085	0.00035	2.8712	0.00409	0.61	0.37	0.006	0.004	0.01	ENSG00000204188	0.0804592	1	Brain_Anterior_cingulate_cortex_BA24
GTExv8.EUR.Brain_Cerebellar_Hemisphere	/stornext/Bioinf/data/lab_bahlo/users/gerring.z/twas/weights/GTExv8.EUR.Brain_Cerebellar_Hemisphere/ENSG00000253196.1.wgt.RDat	ENSG00000253196.1	8	142763115	142763116	0.1517	rs4977103	-4.21	rs6980609	-0.001298	-3.73	1.936	408	5	lasso	0.032	0.014	-2.87143	0.00409	0.849	0.122	0.016	0.002	0.011	ENSG00000253196	0.0804592	1	Brain_Cerebellar_Hemisphere
GTExv8.EUR.Brain_Frontal_Cortex_BA9	/stornext/Bioinf/data/lab_bahlo/users/gerring.z/twas/weights/GTExv8.EUR.Brain_Frontal_Cortex_BA9/ENSG00000255471.1.wgt.RDat	ENSG00000255471.1	11	86925036	86925037	0.3277	rs1048338	-3.14	rs1048338	0.02978	4.55	-3.142	585	585	susie	0.035	0.011	-2.86978	0.004108	0.612	0.366	0.001	0.001	0.02	ENSG00000255471	0.0807413	1	Brain_Frontal_Cortex_BA9
GTExv8.EUR.Brain_Cortex	/stornext/Bioinf/data/lab_bahlo/users/gerring.z/twas/weights/GTExv8.EUR.Brain_Cortex/ENSG00000166183.15.wgt.RDat	ENSG00000166183.15	14	104085678	104085679	0.2525	rs2295146	5.61	rs941949	0.097274	-4.66	2.453	335	10	enet	0.1	5e-06	-2.8688	0.00412	0.006	0.006	0.504	0.456	0.027	ENSG00000166183	0.0807987	1	Brain_Cortex
GTExv8.EUR.Brain_Cortex	/stornext/Bioinf/data/lab_bahlo/users/gerring.z/twas/weights/GTExv8.EUR.Brain_Cortex/ENSG00000168243.10.wgt.RDat	ENSG00000168243.10	1	235650753	235650754	0.2762	rs6692303	3.51	rs6429207	9.39e-02	4.73	2.8690	393	1	top1	0.094	1.5e-05	2.869	0.00412	0.716	0.266	0.002	0.001	0.015	ENSG00000168243	0.0807987	1	Brain_Cortex
GTExv8.EUR.Brain_Spinal_cord_cervical_c-1	/stornext/Bioinf/data/lab_bahlo/users/gerring.z/twas/weights/GTExv8.EUR.Brain_Spinal_cord_cervical_c-1/ENSG00000042317.16.wgt.RDat	ENSG00000042317.16	14	88384923	88384924	0.2842	rs1955598	-3.83	rs1998670	0.18014	-5.11	-3.256	447	8	lasso	0.19	9e-07	2.8681	0.00413	0.07	0.819	0.001	0.007	0.104	ENSG00000042317	0.0808755	1	Brain_Spinal_cord_cervical_c-1
GTExv8.EUR.Brain_Anterior_cingulate_cortex_BA24	/stornext/Bioinf/data/lab_bahlo/users/gerring.z/twas/weights/GTExv8.EUR.Brain_Anterior_cingulate_cortex_BA24/ENSG00000256481.1.wgt.RDat	ENSG00000256481.1	11	64081689	64081690	0.2637	rs510372	-3.36	rs606063	0.0173	4.06	2.868	312	1	top1	0.017	0.069	2.868	0.004131	0.957	0.038	0.003	0	0.002	ENSG00000256481	0.0808755	1	Brain_Anterior_cingulate_cortex_BA24
GTExv8.EUR.Brain_Cerebellum	/stornext/Bioinf/data/lab_bahlo/users/gerring.z/twas/weights/GTExv8.EUR.Brain_Cerebellum/ENSG00000145020.15.wgt.RDat	ENSG00000145020.15	3	49422752	49422753	0.4585	rs4554002	4.49	rs11710434	0.479566	-9.53	2.648	288	38	enet	0.51	5.8e-31	-2.86761	0.00414	0	0.87	0	0.109	0.021	ENSG00000145020	0.0809684	1	Brain_Cerebellum
GTExv8.EUR.Brain_Nucleus_accumbens_basal_ganglia	/stornext/Bioinf/data/lab_bahlo/users/gerring.z/twas/weights/GTExv8.EUR.Brain_Nucleus_accumbens_basal_ganglia/ENSG00000155252.13.wgt.RDat	ENSG00000155252.13	10	97640685	97640686	0.2022	rs10786330	4.86	rs10786360	0.103163	-5.07	-2.8670	470	1	top1	0.1	6.2e-06	2.867	0.00414	0.196	0.272	0.212	0.294	0.025	ENSG00000155252	0.0809684	1	Brain_Nucleus_accumbens_basal_ganglia
GTExv8.EUR.Brain_Hippocampus	/stornext/Bioinf/data/lab_bahlo/users/gerring.z/twas/weights/GTExv8.EUR.Brain_Hippocampus/ENSG00000068976.13.wgt.RDat	ENSG00000068976.13	11	64760296	64760297	0.1966	rs2361216	4.18	rs10897526	0.11466	-4.59	2.867	341	1	top1	0.11	1.3e-05	-2.867	0.004144	0.782	0.138	0.059	0.01	0.01	ENSG00000068976	0.0810188	1	Brain_Hippocampus
GTExv8.EUR.Brain_Cerebellum	/stornext/Bioinf/data/lab_bahlo/users/gerring.z/twas/weights/GTExv8.EUR.Brain_Cerebellum/ENSG00000023041.11.wgt.RDat	ENSG00000023041.11	10	112446916	112446917	0.1553	rs34525937	-3.98	rs2419629	0.069312	5.06	-2.994	444	444	susie	0.081	4.3e-05	-2.86665	0.00415	0.209	0.747	0.001	0.005	0.037	ENSG00000023041	0.0810806	1	Brain_Cerebellum
GTExv8.EUR.Brain_Spinal_cord_cervical_c-1	/stornext/Bioinf/data/lab_bahlo/users/gerring.z/twas/weights/GTExv8.EUR.Brain_Spinal_cord_cervical_c-1/ENSG00000143740.14.wgt.RDat	ENSG00000143740.14	1	227728538	227728539	0.175	rs4339829	-3.95	rs2313601	0.004514	-3.52	-1.3810	378	24	enet	0.058	0.0056	2.86502	0.00417	0.886	0.106	0.006	0.001	0.002	ENSG00000143740	0.0813321	1	Brain_Spinal_cord_cervical_c-1
GTExv8.EUR.Brain_Cerebellar_Hemisphere	/stornext/Bioinf/data/lab_bahlo/users/gerring.z/twas/weights/GTExv8.EUR.Brain_Cerebellar_Hemisphere/ENSG00000174606.13.wgt.RDat	ENSG00000174606.13	1	213015825	213015826	0.1674	rs2841425	3.35	rs10864039	0.055699	4.64	2.7780	417	417	susie	0.097	4.3e-05	2.86492	0.00417	0.205	0.757	0.001	0.003	0.034	ENSG00000174606	0.0813321	1	Brain_Cerebellar_Hemisphere
GTExv8.EUR.Brain_Cerebellum	/stornext/Bioinf/data/lab_bahlo/users/gerring.z/twas/weights/GTExv8.EUR.Brain_Cerebellum/ENSG00000235351.1.wgt.RDat	ENSG00000235351.1	2	241724987	241724988	0.3809	rs4072221	4.79	rs4425107	0.16044	6.52	-2.578	227	10	enet	0.21	2.8e-11	-2.86485	0.00417	0	0.796	0	0.173	0.03	ENSG00000235351	0.0813321	1	Brain_Cerebellum
GTExv8.EUR.Brain_Cerebellum	/stornext/Bioinf/data/lab_bahlo/users/gerring.z/twas/weights/GTExv8.EUR.Brain_Cerebellum/ENSG00000250091.2.wgt.RDat	ENSG00000250091.2	12	123934983	123934984	0.1037	rs3782262	-3.31	rs10846577	0.102740	4.93	2.729000	424	10	enet	0.13	2.4e-07	2.86373	0.00419	0.14	0.829	0	0.002	0.029	ENSG00000250091	0.0816664	1	Brain_Cerebellum
GTExv8.EUR.Brain_Cerebellar_Hemisphere	/stornext/Bioinf/data/lab_bahlo/users/gerring.z/twas/weights/GTExv8.EUR.Brain_Cerebellar_Hemisphere/ENSG00000103494.12.wgt.RDat	ENSG00000103494.12	16	53703937	53703938	0.3762	rs1075440	-2.76	rs9302649	0.002348	3.86	2.619	460	460	susie	0.063	0.00085	2.86254	0.0042	0.8	0.195	0.001	0	0.004	ENSG00000103494	0.0818054	1	Brain_Cerebellar_Hemisphere
GTExv8.EUR.Brain_Cerebellum	/stornext/Bioinf/data/lab_bahlo/users/gerring.z/twas/weights/GTExv8.EUR.Brain_Cerebellum/ENSG00000159640.15.wgt.RDat	ENSG00000159640.15	17	63477060	63477061	0.1145	rs17202291	-3.62	rs4459609	0.117	5.11	-2.861	267	1	top1	0.12	9.7e-07	-2.861	0.00422	0.359	0.602	0.002	0.003	0.035	ENSG00000159640	0.081999	1	Brain_Cerebellum
GTExv8.EUR.Brain_Cerebellum	/stornext/Bioinf/data/lab_bahlo/users/gerring.z/twas/weights/GTExv8.EUR.Brain_Cerebellum/ENSG00000227782.2.wgt.RDat	ENSG00000227782.2	17	16040494	16040495	0.0789	rs178837	3.48	rs7477	0.014	3.93	1.293	281	281	susie	0.03	0.01	2.86093	0.00422	0.636	0.32	0.007	0.003	0.033	ENSG00000227782	0.081999	1	Brain_Cerebellum
GTExv8.EUR.Brain_Nucleus_accumbens_basal_ganglia	/stornext/Bioinf/data/lab_bahlo/users/gerring.z/twas/weights/GTExv8.EUR.Brain_Nucleus_accumbens_basal_ganglia/ENSG00000278107.1.wgt.RDat	ENSG00000278107.1	18	76805735	76805736	0.1627	rs2848958	-3.92	rs470881	0.062613	4.45	0.295	659	659	susie	0.077	9.3e-05	2.8612	0.00422	0.454	0.516	0.005	0.005	0.02	ENSG00000278107	0.081999	1	Brain_Nucleus_accumbens_basal_ganglia
GTExv8.EUR.Brain_Amygdala	/stornext/Bioinf/data/lab_bahlo/users/gerring.z/twas/weights/GTExv8.EUR.Brain_Amygdala/ENSG00000176909.11.wgt.RDat	ENSG00000176909.11	19	48719720	48719721	0.2763	rs3826824	3.52	rs10415215	0.19736	-4.92	-2.605	437	437	susie	0.2	2.1e-07	2.86076	0.00423	0.692	0.298	0.001	0.001	0.008	ENSG00000176909	0.0821654	1	Brain_Amygdala
GTExv8.EUR.Brain_Spinal_cord_cervical_c-1	/stornext/Bioinf/data/lab_bahlo/users/gerring.z/twas/weights/GTExv8.EUR.Brain_Spinal_cord_cervical_c-1/ENSG00000073670.13.wgt.RDat	ENSG00000073670.13	17	44759030	44759031	0.1719	rs25646	2.83	rs17628255	0.048143	-3.92	-2.058	383	5	lasso	0.11	0.00016	2.85937	0.00424	0.831	0.167	0.001	0	0.001	ENSG00000073670	0.082267	1	Brain_Spinal_cord_cervical_c-1
GTExv8.EUR.Brain_Hypothalamus	/stornext/Bioinf/data/lab_bahlo/users/gerring.z/twas/weights/GTExv8.EUR.Brain_Hypothalamus/ENSG00000143951.15.wgt.RDat	ENSG00000143951.15	2	63827842	63827843	0.1541	rs6546004	-5.30	rs1356390	3.58e-02	4.72	-3.0630	312	312	susie	0.094	5.7e-05	-2.85964	0.004241	0.007	0.053	0.009	0.064	0.867	ENSG00000143951	0.082267	1	Brain_Hypothalamus
GTExv8.EUR.Brain_Frontal_Cortex_BA9	/stornext/Bioinf/data/lab_bahlo/users/gerring.z/twas/weights/GTExv8.EUR.Brain_Frontal_Cortex_BA9/ENSG00000167083.6.wgt.RDat	ENSG00000167083.6	17	49209399	49209400	0.2745	rs596783	-4.01	rs4794029	0.050321	4.71	2.742	375	375	susie	0.066	0.00066	2.8589	0.00425	0.493	0.478	0.005	0.004	0.02	ENSG00000167083	0.0823856	1	Brain_Frontal_Cortex_BA9
GTExv8.EUR.Brain_Cerebellum	/stornext/Bioinf/data/lab_bahlo/users/gerring.z/twas/weights/GTExv8.EUR.Brain_Cerebellum/ENSG00000214922.9.wgt.RDat	ENSG00000214922.9	6	29748992	29748993	0.5096	rs3129063	-4.62	rs385492	0.314	7.82	1.829	41	15	enet	0.36	3e-20	2.8587	0.00425	0	0.879	0	0.093	0.028	ENSG00000214922	0.0823856	1	Brain_Cerebellum
GTExv8.EUR.Brain_Hypothalamus	/stornext/Bioinf/data/lab_bahlo/users/gerring.z/twas/weights/GTExv8.EUR.Brain_Hypothalamus/ENSG00000178467.17.wgt.RDat	ENSG00000178467.17	3	48989988	48989989	0.147	rs4554002	4.49	rs4521268	0.0937	-4.8	2.969	260	260	susie	0.12	5e-06	-2.85877	0.004253	0.029	0.477	0.003	0.057	0.434	ENSG00000178467	0.0824158	1	Brain_Hypothalamus
GTExv8.EUR.Brain_Spinal_cord_cervical_c-1	/stornext/Bioinf/data/lab_bahlo/users/gerring.z/twas/weights/GTExv8.EUR.Brain_Spinal_cord_cervical_c-1/ENSG00000205696.4.wgt.RDat	ENSG00000205696.4	10	1526636	1526637	0.7615	rs11250995	3.94	rs4880535	0.325191	6.29	2.598	708	708	susie	0.35	1.8e-12	2.85853	0.00426	0.004	0.954	0	0.008	0.034	ENSG00000205696	0.0824395	1	Brain_Spinal_cord_cervical_c-1
GTExv8.EUR.Brain_Hypothalamus	/stornext/Bioinf/data/lab_bahlo/users/gerring.z/twas/weights/GTExv8.EUR.Brain_Hypothalamus/ENSG00000248278.1.wgt.RDat	ENSG00000248278.1	17	48908982	48908983	0.2671	rs7221156	-4.11	rs318095	0.107735	-4.90	2.5290	396	396	susie	0.12	4.9e-06	-2.8585	0.00426	0.124	0.831	0.003	0.021	0.02	ENSG00000248278	0.0824395	1	Brain_Hypothalamus
GTExv8.EUR.Brain_Spinal_cord_cervical_c-1	/stornext/Bioinf/data/lab_bahlo/users/gerring.z/twas/weights/GTExv8.EUR.Brain_Spinal_cord_cervical_c-1/ENSG00000116497.17.wgt.RDat	ENSG00000116497.17	1	32816766	32816767	0.248	rs6679416	-3.98	rs6694085	-0.006865	-3.16	-2.6320	253	253	susie	0.0062	0.19	2.85757	0.00427	0.951	0.043	0.005	0	0.001	ENSG00000116497	0.082577	1	Brain_Spinal_cord_cervical_c-1
GTExv8.EUR.Brain_Frontal_Cortex_BA9	/stornext/Bioinf/data/lab_bahlo/users/gerring.z/twas/weights/GTExv8.EUR.Brain_Frontal_Cortex_BA9/ENSG00000128487.16.wgt.RDat	ENSG00000128487.16	17	20009343	20009344	0.0832	rs2108978	-5.03	rs7209653	-0.005744	3.44	-4.041	268	9	lasso	0.042	0.006	-2.8578	0.00427	0.326	0.037	0.502	0.058	0.078	ENSG00000128487	0.082577	1	Brain_Frontal_Cortex_BA9
GTExv8.EUR.Brain_Nucleus_accumbens_basal_ganglia	/stornext/Bioinf/data/lab_bahlo/users/gerring.z/twas/weights/GTExv8.EUR.Brain_Nucleus_accumbens_basal_ganglia/ENSG00000153157.12.wgt.RDat	ENSG00000153157.12	6	10886830	10886831	0.1446	rs478791	-3.65	rs9379881	0.000884	3.81	-2.624	472	472	susie	0.033	0.008	-2.85563	0.004295	0.829	0.156	0.003	0	0.012	ENSG00000153157	0.0828919	1	Brain_Nucleus_accumbens_basal_ganglia
GTExv8.EUR.Brain_Nucleus_accumbens_basal_ganglia	/stornext/Bioinf/data/lab_bahlo/users/gerring.z/twas/weights/GTExv8.EUR.Brain_Nucleus_accumbens_basal_ganglia/ENSG00000100228.12.wgt.RDat	ENSG00000100228.12	22	23145325	23145326	0.1353	rs5759841	3.75	rs2283802	0.05457	4.57	2.854	392	3	lasso	0.069	0.00021	2.8544	0.00431	0.413	0.544	0.005	0.006	0.032	ENSG00000100228	0.0830971	1	Brain_Nucleus_accumbens_basal_ganglia
GTExv8.EUR.Brain_Hippocampus	/stornext/Bioinf/data/lab_bahlo/users/gerring.z/twas/weights/GTExv8.EUR.Brain_Hippocampus/ENSG00000238197.5.wgt.RDat	ENSG00000238197.5	21	32728114	32728115	0.234	rs1892585	-3.34	rs2013329	0.01734	4.24	-1.307	473	16	enet	0.1	3.2e-05	-2.8542	0.004315	0.772	0.224	0.002	0.001	0.002	ENSG00000238197	0.0831654	1	Brain_Hippocampus
GTExv8.EUR.Brain_Caudate_basal_ganglia	/stornext/Bioinf/data/lab_bahlo/users/gerring.z/twas/weights/GTExv8.EUR.Brain_Caudate_basal_ganglia/ENSG00000023892.10.wgt.RDat	ENSG00000023892.10	6	35297851	35297852	0.189	rs9357194	3.32	rs6938946	0.09906	-5.1	2.853	429	1	top1	0.099	1.5e-05	-2.853	0.00433	0.4	0.563	0.002	0.003	0.032	ENSG00000023892	0.0833612	1	Brain_Caudate_basal_ganglia
GTExv8.EUR.Brain_Amygdala	/stornext/Bioinf/data/lab_bahlo/users/gerring.z/twas/weights/GTExv8.EUR.Brain_Amygdala/ENSG00000171109.18.wgt.RDat	ENSG00000171109.18	3	179347691	179347692	0.1963	rs6788786	3.75	rs11720405	0.067761	-4.09	2.082	346	346	susie	0.094	0.0004	-2.8526	0.004337	0.801	0.187	0.004	0.001	0.007	ENSG00000171109	0.0834485	1	Brain_Amygdala
GTExv8.EUR.Brain_Amygdala	/stornext/Bioinf/data/lab_bahlo/users/gerring.z/twas/weights/GTExv8.EUR.Brain_Amygdala/ENSG00000146729.9.wgt.RDat	ENSG00000146729.9	7	55951792	55951793	0.3323	rs12333492	-3.61	rs7793921	0.222288	5.2	2.851	285	1	top1	0.22	3.7e-08	2.851	0.00436	0.482	0.488	0.001	0.001	0.027	ENSG00000146729	0.0837781	1	Brain_Amygdala
GTExv8.EUR.Brain_Caudate_basal_ganglia	/stornext/Bioinf/data/lab_bahlo/users/gerring.z/twas/weights/GTExv8.EUR.Brain_Caudate_basal_ganglia/ENSG00000145725.19.wgt.RDat	ENSG00000145725.19	5	103120151	103120152	0.1095	rs386352	3.09	rs26434	0.11498	-4.85	2.85	318	1	top1	0.11	3.2e-06	-2.85	0.00437	0.641	0.337	0.002	0.001	0.019	ENSG00000145725	0.0838855	1	Brain_Caudate_basal_ganglia
GTExv8.EUR.Brain_Cerebellum	/stornext/Bioinf/data/lab_bahlo/users/gerring.z/twas/weights/GTExv8.EUR.Brain_Cerebellum/ENSG00000175749.11.wgt.RDat	ENSG00000175749.11	5	103032375	103032376	0.3225	rs386352	3.09	rs26434	3.95e-01	8.65	2.8500	307	1	top1	0.39	2.9e-22	2.85	0.00437	0	0.943	0	0.003	0.054	ENSG00000175749	0.0838855	1	Brain_Cerebellum
GTExv8.EUR.Brain_Hypothalamus	/stornext/Bioinf/data/lab_bahlo/users/gerring.z/twas/weights/GTExv8.EUR.Brain_Hypothalamus/ENSG00000222046.2.wgt.RDat	ENSG00000222046.2	1	32209093	32209094	0.1379	rs673495	4.34	rs3738001	-5.97e-06	3.48	1.4170	209	209	susie	0.021	0.039	2.84984	0.004374	0.91	0.067	0.017	0.001	0.005	ENSG00000222046	0.0839058	1	Brain_Hypothalamus
GTExv8.EUR.Brain_Cerebellum	/stornext/Bioinf/data/lab_bahlo/users/gerring.z/twas/weights/GTExv8.EUR.Brain_Cerebellum/ENSG00000164600.6.wgt.RDat	ENSG00000164600.6	7	31340893	31340894	0.5111	rs940475	4.07	rs1558435	0.00155	-3.75	2.223	597	597	susie	0.048	0.0015	-2.84913	0.00438	0.826	0.141	0.023	0.004	0.006	ENSG00000164600	0.0839645	1	Brain_Cerebellum
GTExv8.EUR.Brain_Frontal_Cortex_BA9	/stornext/Bioinf/data/lab_bahlo/users/gerring.z/twas/weights/GTExv8.EUR.Brain_Frontal_Cortex_BA9/ENSG00000005700.14.wgt.RDat	ENSG00000005700.14	6	82247753	82247754	0.1395	rs12526990	-4.58	rs6908373	0.024675	-4.07	2.800	383	383	susie	0.06	0.0012	-2.8484	0.004394	0.669	0.259	0.041	0.016	0.015	ENSG00000005700	0.0842046	1	Brain_Frontal_Cortex_BA9
GTExv8.EUR.Brain_Nucleus_accumbens_basal_ganglia	/stornext/Bioinf/data/lab_bahlo/users/gerring.z/twas/weights/GTExv8.EUR.Brain_Nucleus_accumbens_basal_ganglia/ENSG00000173258.12.wgt.RDat	ENSG00000173258.12	9	111525158	111525159	0.1127	rs4978466	3.64	rs700049	1.97e-02	-4.08	2.766	482	13	enet	0.041	0.0036	-2.84594	0.00443	0.752	0.233	0.005	0.002	0.009	ENSG00000173258	0.0847806	1	Brain_Nucleus_accumbens_basal_ganglia
GTExv8.EUR.Brain_Cortex	/stornext/Bioinf/data/lab_bahlo/users/gerring.z/twas/weights/GTExv8.EUR.Brain_Cortex/ENSG00000248285.1.wgt.RDat	ENSG00000248285.1	5	63981042	63981043	0.2509	rs356612	5.25	rs12374530	0.004235	-3.44	-4.7040	265	14	enet	0.039	0.0042	2.8455	0.00443	0.223	0.01	0.635	0.027	0.105	ENSG00000248285	0.0847806	1	Brain_Cortex
GTExv8.EUR.Brain_Spinal_cord_cervical_c-1	/stornext/Bioinf/data/lab_bahlo/users/gerring.z/twas/weights/GTExv8.EUR.Brain_Spinal_cord_cervical_c-1/ENSG00000259362.2.wgt.RDat	ENSG00000259362.2	15	77525539	77525540	0.206	rs17466989	-2.87	rs7119	0.105262	5.07	-2.4	302	3	lasso	0.16	5.5e-06	-2.84464	0.004446	0.154	0.822	0	0.002	0.022	ENSG00000259362	0.0849479	1	Brain_Spinal_cord_cervical_c-1
GTExv8.EUR.Brain_Frontal_Cortex_BA9	/stornext/Bioinf/data/lab_bahlo/users/gerring.z/twas/weights/GTExv8.EUR.Brain_Frontal_Cortex_BA9/ENSG00000183060.15.wgt.RDat	ENSG00000183060.15	15	99733560	99733561	0.4331	rs325400	2.85	rs6598265	3.07e-01	7.17	-2.193	505	505	susie	0.35	2.2e-16	-2.8447	0.00445	0	0.989	0	0.001	0.01	ENSG00000183060	0.0849479	1	Brain_Frontal_Cortex_BA9
GTExv8.EUR.Brain_Anterior_cingulate_cortex_BA24	/stornext/Bioinf/data/lab_bahlo/users/gerring.z/twas/weights/GTExv8.EUR.Brain_Anterior_cingulate_cortex_BA24/ENSG00000233327.10.wgt.RDat	ENSG00000233327.10	17	18523294	18523295	0.3575	rs2360234	5.17	rs584300	0.259439	6.03	-2.843	292	3	lasso	0.26	1.4e-10	-2.8444	0.00445	0.002	0.238	0.005	0.734	0.02	ENSG00000233327	0.0849479	1	Brain_Anterior_cingulate_cortex_BA24
GTExv8.EUR.Brain_Hypothalamus	/stornext/Bioinf/data/lab_bahlo/users/gerring.z/twas/weights/GTExv8.EUR.Brain_Hypothalamus/ENSG00000175792.11.wgt.RDat	ENSG00000175792.11	3	128153913	128153914	0.1593	rs4857879	-3.39	rs2293947	-0.00632	3.05	1.316	418	418	susie	0.037	0.0093	2.8443	0.004451	0.92	0.074	0.004	0	0.001	ENSG00000175792	0.0849479	1	Brain_Hypothalamus
GTExv8.EUR.Brain_Anterior_cingulate_cortex_BA24	/stornext/Bioinf/data/lab_bahlo/users/gerring.z/twas/weights/GTExv8.EUR.Brain_Anterior_cingulate_cortex_BA24/ENSG00000101222.12.wgt.RDat	ENSG00000101222.12	20	3781447	3781448	0.2631	rs683808	-3.53	rs621624	0.010077	4.12	-2.844	518	1	top1	0.01	0.13	-2.844	0.00446	0.943	0.052	0.003	0	0.002	ENSG00000101222	0.0849479	1	Brain_Anterior_cingulate_cortex_BA24
GTExv8.EUR.Brain_Cerebellum	/stornext/Bioinf/data/lab_bahlo/users/gerring.z/twas/weights/GTExv8.EUR.Brain_Cerebellum/ENSG00000177731.15.wgt.RDat	ENSG00000177731.15	17	18258915	18258916	0.2435	rs9907287	-6.03	rs584300	0.0741	4.46	-2.843	280	1	top1	0.074	9.3e-05	-2.843	0.00447	0.001	0	0.836	0.126	0.037	ENSG00000177731	0.0849479	1	Brain_Cerebellum
GTExv8.EUR.Brain_Cortex	/stornext/Bioinf/data/lab_bahlo/users/gerring.z/twas/weights/GTExv8.EUR.Brain_Cortex/ENSG00000164587.11.wgt.RDat	ENSG00000164587.11	5	150449755	150449756	0.2351	rs13184111	-3.24	rs10447222	0.135228	-5.51	-2.7050	484	484	susie	0.15	4.2e-08	2.8421	0.00448	0.016	0.924	0	0.002	0.058	ENSG00000164587	0.0849681	1	Brain_Cortex
GTExv8.EUR.Brain_Cerebellum	/stornext/Bioinf/data/lab_bahlo/users/gerring.z/twas/weights/GTExv8.EUR.Brain_Cerebellum/ENSG00000197016.11.wgt.RDat	ENSG00000197016.11	19	56567510	56567511	0.2074	rs2074942	-3.6	rs399350	0.123441	5.19	-2.842	493	1	top1	0.12	4.6e-07	-2.842	0.00448	0.283	0.677	0.001	0.002	0.037	ENSG00000197016	0.0849681	1	Brain_Cerebellum
GTExv8.EUR.Brain_Substantia_nigra	/stornext/Bioinf/data/lab_bahlo/users/gerring.z/twas/weights/GTExv8.EUR.Brain_Substantia_nigra/ENSG00000241468.7.wgt.RDat	ENSG00000241468.7	7	99466330	99466331	0.177	rs6975245	-3.47	rs4646450	0.055763	-3.47	-2.768	310	310	susie	0.091	0.0013	2.84074	0.0045	0.894	0.099	0.004	0	0.001	ENSG00000241468	0.0852908	1	Brain_Substantia_nigra
GTExv8.EUR.Brain_Spinal_cord_cervical_c-1	/stornext/Bioinf/data/lab_bahlo/users/gerring.z/twas/weights/GTExv8.EUR.Brain_Spinal_cord_cervical_c-1/ENSG00000259236.1.wgt.RDat	ENSG00000259236.1	15	101781988	101781989	0.238	rs477421	-3.21	rs12595678	0.04757	-4.16	2.789	354	354	susie	0.052	0.0079	-2.84043	0.004505	0.796	0.195	0.001	0	0.007	ENSG00000259236	0.0853572	1	Brain_Spinal_cord_cervical_c-1
GTExv8.EUR.Brain_Substantia_nigra	/stornext/Bioinf/data/lab_bahlo/users/gerring.z/twas/weights/GTExv8.EUR.Brain_Substantia_nigra/ENSG00000120647.9.wgt.RDat	ENSG00000120647.9	12	389454	389455	0.339	rs1972582	3.64	rs10774154	0.09924	-4.61	1.553	389	389	susie	0.15	3.3e-05	-2.8394	0.00452	0.457	0.496	0.001	0.001	0.045	ENSG00000120647	0.0854428	1	Brain_Substantia_nigra
GTExv8.EUR.Brain_Spinal_cord_cervical_c-1	/stornext/Bioinf/data/lab_bahlo/users/gerring.z/twas/weights/GTExv8.EUR.Brain_Spinal_cord_cervical_c-1/ENSG00000126602.10.wgt.RDat	ENSG00000126602.10	16	3717596	3717597	0.471	rs17256169	3.91	rs2072379	0.15665	-5.38	-2.78	392	4	lasso	0.3	1.6e-10	2.8393	0.00452	0.22	0.751	0.001	0.005	0.023	ENSG00000126602	0.0854428	1	Brain_Spinal_cord_cervical_c-1
GTExv8.EUR.Brain_Nucleus_accumbens_basal_ganglia	/stornext/Bioinf/data/lab_bahlo/users/gerring.z/twas/weights/GTExv8.EUR.Brain_Nucleus_accumbens_basal_ganglia/ENSG00000189339.11.wgt.RDat	ENSG00000189339.11	1	1692727	1692728	0.7359	rs11466691	4.01	rs4648786	5.47e-02	-4.73	-1.2670	306	55	enet	0.23	5.7e-12	2.839	0.004525	0.608	0.384	0.005	0.003	0.001	ENSG00000189339	0.085509	1	Brain_Nucleus_accumbens_basal_ganglia
GTExv8.EUR.Brain_Cerebellum	/stornext/Bioinf/data/lab_bahlo/users/gerring.z/twas/weights/GTExv8.EUR.Brain_Cerebellum/ENSG00000103034.14.wgt.RDat	ENSG00000103034.14	16	58462845	58462846	0.3927	rs950843	3.33	rs9935201	0.124275	-5.62	-1.031	472	472	susie	0.25	1.5e-13	2.8386	0.00453	0.025	0.959	0	0.006	0.01	ENSG00000103034	0.0855374	1	Brain_Cerebellum
GTExv8.EUR.Brain_Caudate_basal_ganglia	/stornext/Bioinf/data/lab_bahlo/users/gerring.z/twas/weights/GTExv8.EUR.Brain_Caudate_basal_ganglia/ENSG00000163170.11.wgt.RDat	ENSG00000163170.11	2	74147993	74147994	0.2441	rs6745776	-3.39	rs12991192	-0.005806	-3.49	-1.352	357	32	enet	0.045	0.003	2.83863	0.004531	0.903	0.091	0.003	0	0.002	ENSG00000163170	0.0855374	1	Brain_Caudate_basal_ganglia
GTExv8.EUR.Brain_Cerebellum	/stornext/Bioinf/data/lab_bahlo/users/gerring.z/twas/weights/GTExv8.EUR.Brain_Cerebellum/ENSG00000188152.12.wgt.RDat	ENSG00000188152.12	9	96928309	96928310	0.2115	rs2165890	-3.44	rs2479209	-0.00417	3.62	-0.193	245	36	enet	0.033	0.0068	-2.8379	0.00454	0.897	0.097	0.002	0	0.003	ENSG00000188152	0.0856224	1	Brain_Cerebellum
GTExv8.EUR.Brain_Caudate_basal_ganglia	/stornext/Bioinf/data/lab_bahlo/users/gerring.z/twas/weights/GTExv8.EUR.Brain_Caudate_basal_ganglia/ENSG00000160298.17.wgt.RDat	ENSG00000160298.17	21	46323874	46323875	0.1796	rs17182739	-3.65	rs2096509	0.03453	3.85	-2.837	452	1	top1	0.035	0.0084	-2.837	0.004554	0.957	0.035	0.006	0	0.001	ENSG00000160298	0.0858013	1	Brain_Caudate_basal_ganglia
GTExv8.EUR.Brain_Hippocampus	/stornext/Bioinf/data/lab_bahlo/users/gerring.z/twas/weights/GTExv8.EUR.Brain_Hippocampus/ENSG00000214212.8.wgt.RDat	ENSG00000214212.8	19	10836574	10836575	0.354	rs2075022	-4.39	rs7417	-0.004252	-3.43	0.927	388	388	susie	0.031	0.017	2.83685	0.00456	0.841	0.047	0.098	0.005	0.009	ENSG00000214212	0.085886	1	Brain_Hippocampus
GTExv8.EUR.Brain_Anterior_cingulate_cortex_BA24	/stornext/Bioinf/data/lab_bahlo/users/gerring.z/twas/weights/GTExv8.EUR.Brain_Anterior_cingulate_cortex_BA24/ENSG00000198252.11.wgt.RDat	ENSG00000198252.11	14	52730179	52730180	0.251	rs4898758	2.57	rs1992139	-0.00724	-3.51	-2.085	355	355	susie	-0.0021	0.4	2.8343	0.00459	0.924	0.074	0.001	0	0	ENSG00000198252	0.0863655	1	Brain_Anterior_cingulate_cortex_BA24
GTExv8.EUR.Brain_Cortex	/stornext/Bioinf/data/lab_bahlo/users/gerring.z/twas/weights/GTExv8.EUR.Brain_Cortex/ENSG00000042429.11.wgt.RDat	ENSG00000042429.11	11	93784226	93784227	0.2407	rs10831053	-3.12	rs607349	0.180945	5.85	-2.832	386	1	top1	0.18	1.2e-09	-2.832	0.004626	0.022	0.926	0	0.001	0.05	ENSG00000042429	0.0865758	1	Brain_Cortex
GTExv8.EUR.Brain_Cortex	/stornext/Bioinf/data/lab_bahlo/users/gerring.z/twas/weights/GTExv8.EUR.Brain_Cortex/ENSG00000277351.1.wgt.RDat	ENSG00000277351.1	15	65049801	65049802	0.4233	rs11633399	3.53	rs7172429	0.214196	-6.42	2.8320	310	1	top1	0.21	2.5e-11	-2.832	0.004626	0.001	0.945	0	0.003	0.051	ENSG00000277351	0.0865758	1	Brain_Cortex
GTExv8.EUR.Brain_Hypothalamus	/stornext/Bioinf/data/lab_bahlo/users/gerring.z/twas/weights/GTExv8.EUR.Brain_Hypothalamus/ENSG00000138061.11.wgt.RDat	ENSG00000138061.11	2	38109901	38109902	0.1442	rs232589	3.86	rs2565634	-2.59e-03	3.57	2.7590	578	578	susie	0.068	0.00057	2.83188	0.004628	0.855	0.131	0.009	0.001	0.004	ENSG00000138061	0.0865758	1	Brain_Hypothalamus
GTExv8.EUR.Brain_Cerebellum	/stornext/Bioinf/data/lab_bahlo/users/gerring.z/twas/weights/GTExv8.EUR.Brain_Cerebellum/ENSG00000118473.21.wgt.RDat	ENSG00000118473.21	1	66533382	66533383	0.2409	rs11208797	-5.61	rs17492182	5.42e-02	-4.76	1.0020	561	45	enet	0.089	1.9e-05	-2.83204	0.00463	0.046	0.078	0.32	0.542	0.015	ENSG00000118473	0.0865758	1	Brain_Cerebellum
GTExv8.EUR.Brain_Cerebellum	/stornext/Bioinf/data/lab_bahlo/users/gerring.z/twas/weights/GTExv8.EUR.Brain_Cerebellum/ENSG00000224729.5.wgt.RDat	ENSG00000224729.5	7	100603957	100603958	0.1451	rs17880573	3.19	rs2686815	0.109	4.85	-2.832	303	1	top1	0.11	2.1e-06	-2.832	0.00463	0.612	0.366	0.002	0.001	0.019	ENSG00000224729	0.0865758	1	Brain_Cerebellum
GTExv8.EUR.Brain_Hypothalamus	/stornext/Bioinf/data/lab_bahlo/users/gerring.z/twas/weights/GTExv8.EUR.Brain_Hypothalamus/ENSG00000259666.2.wgt.RDat	ENSG00000259666.2	15	77641763	77641764	0.1599	rs12910419	-2.83	rs7162362	0.016714	4.05	-2.601	325	18	enet	0.084	0.00015	-2.83093	0.004641	0.638	0.353	0.001	0.001	0.007	ENSG00000259666	0.0867531	1	Brain_Hypothalamus
GTExv8.EUR.Brain_Spinal_cord_cervical_c-1	/stornext/Bioinf/data/lab_bahlo/users/gerring.z/twas/weights/GTExv8.EUR.Brain_Spinal_cord_cervical_c-1/ENSG00000278983.1.wgt.RDat	ENSG00000278983.1	18	48564794	48564795	0.371	rs745611	-4.26	rs4939781	0.04196	-4.24	1.446	587	587	susie	0.077	0.0015	-2.8301	0.00465	0.74	0.219	0.014	0.004	0.023	ENSG00000278983	0.0868644	1	Brain_Spinal_cord_cervical_c-1
GTExv8.EUR.Brain_Cortex	/stornext/Bioinf/data/lab_bahlo/users/gerring.z/twas/weights/GTExv8.EUR.Brain_Cortex/ENSG00000250116.2.wgt.RDat	ENSG00000250116.2	2	46580237	46580238	0.1911	rs2346177	-3.774	rs6726089	2.04e-02	-4.17	-3.0820	673	673	susie	0.039	0.0043	2.82909	0.00467	0.725	0.256	0.005	0.002	0.012	ENSG00000250116	0.0870102	1	Brain_Cortex
GTExv8.EUR.Brain_Caudate_basal_ganglia	/stornext/Bioinf/data/lab_bahlo/users/gerring.z/twas/weights/GTExv8.EUR.Brain_Caudate_basal_ganglia/ENSG00000272918.1.wgt.RDat	ENSG00000272918.1	7	105105437	105105438	0.1048	rs6466056	4.3	rs4266584	0.0123	3.64	2.863	369	369	susie	0.028	0.017	2.8288	0.00467	0.598	0.212	0.048	0.017	0.124	ENSG00000272918	0.0870102	1	Brain_Caudate_basal_ganglia
GTExv8.EUR.Brain_Cortex	/stornext/Bioinf/data/lab_bahlo/users/gerring.z/twas/weights/GTExv8.EUR.Brain_Cortex/ENSG00000183309.11.wgt.RDat	ENSG00000183309.11	8	143636012	143636013	0.4686	rs7820149	3.37	rs12677473	0.117788	4.92	-2.458	342	13	lasso	0.2	1.8e-10	-2.82748	0.00469	0.509	0.48	0.001	0.001	0.009	ENSG00000183309	0.0872404	1	Brain_Cortex
GTExv8.EUR.Brain_Caudate_basal_ganglia	/stornext/Bioinf/data/lab_bahlo/users/gerring.z/twas/weights/GTExv8.EUR.Brain_Caudate_basal_ganglia/ENSG00000162910.18.wgt.RDat	ENSG00000162910.18	1	228109311	228109312	0.2569	rs4653943	-2.86	rs849749	0.101114	-4.91	-2.2680	337	4	lasso	0.11	5.8e-06	2.82594	0.00471	0.196	0.794	0	0.001	0.009	ENSG00000162910	0.0874984	1	Brain_Caudate_basal_ganglia
GTExv8.EUR.Brain_Cerebellum	/stornext/Bioinf/data/lab_bahlo/users/gerring.z/twas/weights/GTExv8.EUR.Brain_Cerebellum/ENSG00000261253.2.wgt.RDat	ENSG00000261253.2	16	89321132	89321133	0.2312	rs17719249	-3.15	rs3114898	0.0629	-4.1	-2.826	396	1	top1	0.063	0.0003	2.826	0.00471	0.943	0.053	0.002	0	0.002	ENSG00000261253	0.0874984	1	Brain_Cerebellum
GTExv8.EUR.Brain_Cerebellum	/stornext/Bioinf/data/lab_bahlo/users/gerring.z/twas/weights/GTExv8.EUR.Brain_Cerebellum/ENSG00000103037.11.wgt.RDat	ENSG00000103037.11	16	58515478	58515479	0.7151	rs950843	3.33	rs42945	0.30353	8.46	-2.517	466	50	enet	0.53	1.8e-32	-2.8237	0.00475	0	0.867	0	0.005	0.128	ENSG00000103037	0.0880981	1	Brain_Cerebellum
GTExv8.EUR.Brain_Substantia_nigra	/stornext/Bioinf/data/lab_bahlo/users/gerring.z/twas/weights/GTExv8.EUR.Brain_Substantia_nigra/ENSG00000185519.8.wgt.RDat	ENSG00000185519.8	1	16073631	16073632	0.271	rs12082523	-4.63	rs10803414	0.212096	-4.69	-2.8200	369	1	top1	0.21	8.5e-07	2.82	0.0048	0.626	0.082	0.243	0.032	0.017	ENSG00000185519	0.088881	1	Brain_Substantia_nigra
GTExv8.EUR.Brain_Nucleus_accumbens_basal_ganglia	/stornext/Bioinf/data/lab_bahlo/users/gerring.z/twas/weights/GTExv8.EUR.Brain_Nucleus_accumbens_basal_ganglia/ENSG00000214941.7.wgt.RDat	ENSG00000214941.7	17	15993829	15993830	0.292	rs178837	3.48	rs1045599	0.360647	8.34	2.554	276	4	lasso	0.37	5.5e-20	2.82019	0.0048	0	0.897	0	0.009	0.094	ENSG00000214941	0.088881	1	Brain_Nucleus_accumbens_basal_ganglia
GTExv8.EUR.Brain_Cerebellar_Hemisphere	/stornext/Bioinf/data/lab_bahlo/users/gerring.z/twas/weights/GTExv8.EUR.Brain_Cerebellar_Hemisphere/ENSG00000115365.11.wgt.RDat	ENSG00000115365.11	2	210477651	210477652	0.207	rs7580498	-3.09	rs2287420	0.117798	5.67	-2.3600	347	22	enet	0.16	1.5e-07	-2.81954	0.00481	0.006	0.962	0	0.002	0.029	ENSG00000115365	0.0889507	1	Brain_Cerebellar_Hemisphere
GTExv8.EUR.Brain_Nucleus_accumbens_basal_ganglia	/stornext/Bioinf/data/lab_bahlo/users/gerring.z/twas/weights/GTExv8.EUR.Brain_Nucleus_accumbens_basal_ganglia/ENSG00000140382.14.wgt.RDat	ENSG00000140382.14	15	77420411	77420412	0.1717	rs17466989	-2.87	rs11632999	0.04908	5.04	-2.514	326	7	lasso	0.078	7.9e-05	-2.8195	0.00481	0.174	0.807	0	0.002	0.016	ENSG00000140382	0.0889507	1	Brain_Nucleus_accumbens_basal_ganglia
GTExv8.EUR.Brain_Putamen_basal_ganglia	/stornext/Bioinf/data/lab_bahlo/users/gerring.z/twas/weights/GTExv8.EUR.Brain_Putamen_basal_ganglia/ENSG00000142494.13.wgt.RDat	ENSG00000142494.13	17	19495384	19495385	0.4756	rs2108978	-5.03	rs894680	0.271757	6.65	2.228	250	8	lasso	0.31	6.2e-14	2.81921	0.00481	0	0.401	0	0.592	0.006	ENSG00000142494	0.0889507	1	Brain_Putamen_basal_ganglia
GTExv8.EUR.Brain_Hypothalamus	/stornext/Bioinf/data/lab_bahlo/users/gerring.z/twas/weights/GTExv8.EUR.Brain_Hypothalamus/ENSG00000251129.1.wgt.RDat	ENSG00000251129.1	4	31997396	31997397	0.6	rs985270	4.36	rs13108845	0.446066	8.44	2.677	371	371	susie	0.46	2.5e-22	2.8185	0.00482	0	0.902	0	0.056	0.042	ENSG00000251129	0.0890779	1	Brain_Hypothalamus
GTExv8.EUR.Brain_Caudate_basal_ganglia	/stornext/Bioinf/data/lab_bahlo/users/gerring.z/twas/weights/GTExv8.EUR.Brain_Caudate_basal_ganglia/ENSG00000100626.16.wgt.RDat	ENSG00000100626.16	14	69259276	69259277	0.1939	rs242109	3.01	rs7140574	0.059589	-4.25	-2.621	452	2	lasso	0.082	8.5e-05	2.8183	0.00483	0.882	0.114	0.002	0	0.002	ENSG00000100626	0.0891842	1	Brain_Caudate_basal_ganglia
GTExv8.EUR.Brain_Anterior_cingulate_cortex_BA24	/stornext/Bioinf/data/lab_bahlo/users/gerring.z/twas/weights/GTExv8.EUR.Brain_Anterior_cingulate_cortex_BA24/ENSG00000109832.13.wgt.RDat	ENSG00000109832.13	11	125903369	125903370	0.305	rs671789	-4.62	rs2236681	0.0752	4.99	1.116	558	16	enet	0.16	6.9e-07	2.81802	0.004832	0.227	0.682	0.019	0.056	0.017	ENSG00000109832	0.0891842	1	Brain_Anterior_cingulate_cortex_BA24
GTExv8.EUR.Brain_Nucleus_accumbens_basal_ganglia	/stornext/Bioinf/data/lab_bahlo/users/gerring.z/twas/weights/GTExv8.EUR.Brain_Nucleus_accumbens_basal_ganglia/ENSG00000205669.2.wgt.RDat	ENSG00000205669.2	14	73610944	73610945	0.2195	rs214273	5.08	rs10150828	0.213	-6.57	-2.818	377	1	top1	0.21	3.6e-11	2.818	0.004832	0	0.664	0	0.301	0.035	ENSG00000205669	0.0891842	1	Brain_Nucleus_accumbens_basal_ganglia
GTExv8.EUR.Brain_Frontal_Cortex_BA9	/stornext/Bioinf/data/lab_bahlo/users/gerring.z/twas/weights/GTExv8.EUR.Brain_Frontal_Cortex_BA9/ENSG00000160888.6.wgt.RDat	ENSG00000160888.6	19	13150414	13150415	0.2422	rs1133330	3.52	rs4926250	-0.00194	3.69	-1.243	358	358	susie	0.094	5.6e-05	-2.8168	0.004851	0.929	0.069	0.002	0	0	ENSG00000160888	0.089477	1	Brain_Frontal_Cortex_BA9
GTExv8.EUR.Brain_Nucleus_accumbens_basal_ganglia	/stornext/Bioinf/data/lab_bahlo/users/gerring.z/twas/weights/GTExv8.EUR.Brain_Nucleus_accumbens_basal_ganglia/ENSG00000144369.12.wgt.RDat	ENSG00000144369.12	2	186693970	186693971	0.1325	rs3738919	4.17	rs2167393	0.0979	4.67	2.815	269	1	top1	0.098	1.1e-05	2.815	0.00488	0.751	0.221	0.013	0.004	0.011	ENSG00000144369	0.0898956	1	Brain_Nucleus_accumbens_basal_ganglia
GTExv8.EUR.Brain_Frontal_Cortex_BA9	/stornext/Bioinf/data/lab_bahlo/users/gerring.z/twas/weights/GTExv8.EUR.Brain_Frontal_Cortex_BA9/ENSG00000203910.8.wgt.RDat	ENSG00000203910.8	1	92217939	92217940	0.1257	rs4949888	3.56	rs6662618	0.011840	3.88	2.7950	357	32	enet	0.044	0.0047	2.8147	0.004882	0.686	0.279	0.006	0.002	0.028	ENSG00000203910	0.0899035	1	Brain_Frontal_Cortex_BA9
GTExv8.EUR.Brain_Anterior_cingulate_cortex_BA24	/stornext/Bioinf/data/lab_bahlo/users/gerring.z/twas/weights/GTExv8.EUR.Brain_Anterior_cingulate_cortex_BA24/ENSG00000123080.10.wgt.RDat	ENSG00000123080.10	1	50960744	50960745	0.1845	rs12120719	-3.52	rs11205801	7.29e-02	-4.13	-2.3180	200	9	lasso	0.081	0.0005	2.8136	0.004899	0.859	0.128	0.004	0.001	0.008	ENSG00000123080	0.0900606	1	Brain_Anterior_cingulate_cortex_BA24
GTExv8.EUR.Brain_Cerebellum	/stornext/Bioinf/data/lab_bahlo/users/gerring.z/twas/weights/GTExv8.EUR.Brain_Cerebellum/ENSG00000165806.19.wgt.RDat	ENSG00000165806.19	10	113679161	113679162	0.3408	rs3127110	3.47	rs3127094	0.121729	4.95	3.253	597	597	susie	0.16	5e-09	2.81326	0.0049	0.075	0.767	0	0.004	0.153	ENSG00000165806	0.0900606	1	Brain_Cerebellum
GTExv8.EUR.Brain_Substantia_nigra	/stornext/Bioinf/data/lab_bahlo/users/gerring.z/twas/weights/GTExv8.EUR.Brain_Substantia_nigra/ENSG00000180834.7.wgt.RDat	ENSG00000180834.7	3	183825593	183825594	0.308	rs4912518	-3.57	rs262957	0.171228	-4.87	2.564	469	469	susie	0.2	1.6e-06	-2.8136	0.0049	0.162	0.793	0.001	0.004	0.042	ENSG00000180834	0.0900606	1	Brain_Substantia_nigra
GTExv8.EUR.Brain_Cortex	/stornext/Bioinf/data/lab_bahlo/users/gerring.z/twas/weights/GTExv8.EUR.Brain_Cortex/ENSG00000226194.5.wgt.RDat	ENSG00000226194.5	6	169388384	169388385	0.2621	rs9478086	3	rs3006195	0.173	6.1	1.394	605	23	enet	0.18	7.8e-10	2.81348	0.0049	0.001	0.992	0	0.002	0.005	ENSG00000226194	0.0900606	1	Brain_Cortex
GTExv8.EUR.Brain_Cortex	/stornext/Bioinf/data/lab_bahlo/users/gerring.z/twas/weights/GTExv8.EUR.Brain_Cortex/ENSG00000281538.1.wgt.RDat	ENSG00000281538.1	22	42138105	42138106	0.201	rs4822101	5.98	rs133368	0.14603	-5.49	0.643	358	34	enet	0.18	1.5e-09	-2.8138	0.0049	0	0.005	0.01	0.978	0.007	ENSG00000281538	0.0900606	1	Brain_Cortex
GTExv8.EUR.Brain_Spinal_cord_cervical_c-1	/stornext/Bioinf/data/lab_bahlo/users/gerring.z/twas/weights/GTExv8.EUR.Brain_Spinal_cord_cervical_c-1/ENSG00000138380.17.wgt.RDat	ENSG00000138380.17	2	202912226	202912227	0.202	rs934287	-4.56	rs2043444	0.072275	-3.97	0.225	242	242	susie	0.11	0.00015	2.8123	0.00492	0.703	0.166	0.033	0.008	0.09	ENSG00000138380	0.0903118	1	Brain_Spinal_cord_cervical_c-1
GTExv8.EUR.Brain_Caudate_basal_ganglia	/stornext/Bioinf/data/lab_bahlo/users/gerring.z/twas/weights/GTExv8.EUR.Brain_Caudate_basal_ganglia/ENSG00000138758.11.wgt.RDat	ENSG00000138758.11	4	76949702	76949703	0.2202	rs344144	-2.63	rs6811606	-0.00237	-3.7	0.904	569	28	enet	0.03	0.012	-2.81215	0.00492	0.848	0.151	0.001	0	0.001	ENSG00000138758	0.0903118	1	Brain_Caudate_basal_ganglia
GTExv8.EUR.Brain_Hypothalamus	/stornext/Bioinf/data/lab_bahlo/users/gerring.z/twas/weights/GTExv8.EUR.Brain_Hypothalamus/ENSG00000135919.12.wgt.RDat	ENSG00000135919.12	2	224039318	224039319	0.2603	rs10170836	-3.54	rs2396058	6.32e-02	-4.28	2.8020	482	10	lasso	0.093	6.6e-05	-2.81208	0.004922	0.757	0.234	0.002	0.001	0.007	ENSG00000135919	0.0903195	1	Brain_Hypothalamus
GTExv8.EUR.Brain_Caudate_basal_ganglia	/stornext/Bioinf/data/lab_bahlo/users/gerring.z/twas/weights/GTExv8.EUR.Brain_Caudate_basal_ganglia/ENSG00000272583.1.wgt.RDat	ENSG00000272583.1	1	121518828	121518829	0.0863	rs12145080	-3.18	rs2319969	0.087332	4.36	-2.9580	21	2	lasso	0.094	2.5e-05	-2.81158	0.00493	0.519	0.462	0	0	0.018	ENSG00000272583	0.0904372	1	Brain_Caudate_basal_ganglia
GTExv8.EUR.Brain_Cerebellum	/stornext/Bioinf/data/lab_bahlo/users/gerring.z/twas/weights/GTExv8.EUR.Brain_Cerebellum/ENSG00000256223.5.wgt.RDat	ENSG00000256223.5	12	133130574	133130575	0.1555	rs2291256	2.81	rs11615340	0.048177	-3.95	2.810000	164	1	top1	0.048	0.0014	-2.81	0.00495	0.968	0.03	0.001	0	0.001	ENSG00000256223	0.0905422	1	Brain_Cerebellum
GTExv8.EUR.Brain_Cerebellar_Hemisphere	/stornext/Bioinf/data/lab_bahlo/users/gerring.z/twas/weights/GTExv8.EUR.Brain_Cerebellar_Hemisphere/ENSG00000270055.1.wgt.RDat	ENSG00000270055.1	15	30487962	30487963	0.3992	rs4779779	-3.15	rs7166258	0.174668	6.53	-2.9150	131	24	enet	0.22	4.9e-10	-2.81011	0.004953	0.001	0.946	0	0.001	0.053	ENSG00000270055	0.090568	1	Brain_Cerebellar_Hemisphere
GTExv8.EUR.Brain_Frontal_Cortex_BA9	/stornext/Bioinf/data/lab_bahlo/users/gerring.z/twas/weights/GTExv8.EUR.Brain_Frontal_Cortex_BA9/ENSG00000118898.15.wgt.RDat	ENSG00000118898.15	16	4960740	4960741	0.2554	rs9925477	3.63	rs7202838	0.01229	4.24	1.981	404	35	enet	0.03	0.017	2.80758	0.00499	0.682	0.309	0.002	0.001	0.005	ENSG00000118898	0.0910404	1	Brain_Frontal_Cortex_BA9
GTExv8.EUR.Brain_Cerebellum	/stornext/Bioinf/data/lab_bahlo/users/gerring.z/twas/weights/GTExv8.EUR.Brain_Cerebellum/ENSG00000178386.12.wgt.RDat	ENSG00000178386.12	19	44051366	44051367	0.468	rs346522	3.92	rs12610002	0.194756	6.75	-1.548	508	36	enet	0.22	8.6e-12	-2.80776	0.00499	0	0.988	0	0.008	0.004	ENSG00000178386	0.0910404	1	Brain_Cerebellum
GTExv8.EUR.Brain_Caudate_basal_ganglia	/stornext/Bioinf/data/lab_bahlo/users/gerring.z/twas/weights/GTExv8.EUR.Brain_Caudate_basal_ganglia/ENSG00000071054.16.wgt.RDat	ENSG00000071054.16	2	101696849	101696850	0.1547	rs11123901	-3.91	rs4851507	0.015908	-3.97	-2.725	417	417	susie	0.026	0.019	2.80657	0.005007	0.78	0.192	0.005	0.001	0.021	ENSG00000071054	0.0912339	1	Brain_Caudate_basal_ganglia
GTExv8.EUR.Brain_Spinal_cord_cervical_c-1	/stornext/Bioinf/data/lab_bahlo/users/gerring.z/twas/weights/GTExv8.EUR.Brain_Spinal_cord_cervical_c-1/ENSG00000217702.2.wgt.RDat	ENSG00000217702.2	2	74130582	74130583	0.576	rs6745776	-3.39	rs7570950	0.319809	6.58	-3.025	360	4	lasso	0.35	1.3e-12	-2.8061	0.00501	0.001	0.954	0	0.003	0.042	ENSG00000217702	0.0912594	1	Brain_Spinal_cord_cervical_c-1
GTExv8.EUR.Brain_Hippocampus	/stornext/Bioinf/data/lab_bahlo/users/gerring.z/twas/weights/GTExv8.EUR.Brain_Hippocampus/ENSG00000066422.4.wgt.RDat	ENSG00000066422.4	3	101672212	101672213	0.1139	rs2466367	-4.16	rs7622940	0.041415	-4.66	0.838	338	338	susie	0.059	0.0016	-2.8059	0.00502	0.241	0.602	0.006	0.015	0.136	ENSG00000066422	0.0914124	1	Brain_Hippocampus
GTExv8.EUR.Brain_Caudate_basal_ganglia	/stornext/Bioinf/data/lab_bahlo/users/gerring.z/twas/weights/GTExv8.EUR.Brain_Caudate_basal_ganglia/ENSG00000154874.15.wgt.RDat	ENSG00000154874.15	17	18625607	18625608	0.1341	rs2360234	5.17	rs8071834	0.0118	3.28	-3.362	250	250	susie	0.027	0.017	-2.80425	0.00504	0.258	0.021	0.608	0.051	0.062	ENSG00000154874	0.091718	1	Brain_Caudate_basal_ganglia
GTExv8.EUR.Brain_Caudate_basal_ganglia	/stornext/Bioinf/data/lab_bahlo/users/gerring.z/twas/weights/GTExv8.EUR.Brain_Caudate_basal_ganglia/ENSG00000196172.9.wgt.RDat	ENSG00000196172.9	19	23758890	23758891	0.1428	rs1842224	-3.61	rs10424416	0.021846	-4.58	-2.076	234	234	susie	0.077	0.00014	2.80463	0.00504	0.509	0.459	0.004	0.003	0.025	ENSG00000196172	0.091718	1	Brain_Caudate_basal_ganglia
GTExv8.EUR.Brain_Cerebellum	/stornext/Bioinf/data/lab_bahlo/users/gerring.z/twas/weights/GTExv8.EUR.Brain_Cerebellum/ENSG00000144214.9.wgt.RDat	ENSG00000144214.9	2	99304741	99304742	0.1729	rs10207981	-3.27	rs1955393	0.087712	4.82	1.025	312	18	enet	0.11	2.1e-06	2.80353	0.00505	0.154	0.839	0	0.002	0.005	ENSG00000144214	0.0917537	1	Brain_Cerebellum
GTExv8.EUR.Brain_Cerebellum	/stornext/Bioinf/data/lab_bahlo/users/gerring.z/twas/weights/GTExv8.EUR.Brain_Cerebellum/ENSG00000257218.5.wgt.RDat	ENSG00000257218.5	12	120446437	120446438	0.32	rs1179434	5.60	rs7027	0.175883	6.74	-1.868000	391	12	enet	0.23	1.2e-12	-2.8037	0.00505	0	0.026	0	0.974	0	ENSG00000257218	0.0917537	1	Brain_Cerebellum
GTExv8.EUR.Brain_Putamen_basal_ganglia	/stornext/Bioinf/data/lab_bahlo/users/gerring.z/twas/weights/GTExv8.EUR.Brain_Putamen_basal_ganglia/ENSG00000269867.1.wgt.RDat	ENSG00000269867.1	19	57867883	57867884	0.224	rs12609093	3.71	rs1047128	0.005676	4.45	0.09100	463	36	enet	0.064	0.00092	2.80336	0.005057	0.689	0.286	0.006	0.002	0.017	ENSG00000269867	0.0918185	1	Brain_Putamen_basal_ganglia
GTExv8.EUR.Brain_Hippocampus	/stornext/Bioinf/data/lab_bahlo/users/gerring.z/twas/weights/GTExv8.EUR.Brain_Hippocampus/ENSG00000260273.1.wgt.RDat	ENSG00000260273.1	6	109382794	109382795	0.1758	rs6929104	4.1	rs3757235	0.076098	4.6	2.775	384	384	susie	0.091	0.00011	2.80258	0.00507	0.155	0.795	0.002	0.008	0.041	ENSG00000260273	0.0919707	1	Brain_Hippocampus
GTExv8.EUR.Brain_Hippocampus	/stornext/Bioinf/data/lab_bahlo/users/gerring.z/twas/weights/GTExv8.EUR.Brain_Hippocampus/ENSG00000180535.3.wgt.RDat	ENSG00000180535.3	7	98211426	98211427	0.2669	rs2017923	-4.85	rs4729402	0.265218	6.38	3.1880	355	9	lasso	0.29	8.3e-13	2.80138	0.005088	0.001	0.823	0	0.107	0.069	ENSG00000180535	0.092187	1	Brain_Hippocampus
GTExv8.EUR.Brain_Cerebellum	/stornext/Bioinf/data/lab_bahlo/users/gerring.z/twas/weights/GTExv8.EUR.Brain_Cerebellum/ENSG00000143367.15.wgt.RDat	ENSG00000143367.15	1	151540304	151540305	0.2286	rs7552458	-4.17	rs6673116	1.14e-01	4.79	-2.8010	330	1	top1	0.11	1.3e-06	-2.801	0.00509	0.64	0.309	0.023	0.011	0.016	ENSG00000143367	0.092187	1	Brain_Cerebellum
GTExv8.EUR.Brain_Hypothalamus	/stornext/Bioinf/data/lab_bahlo/users/gerring.z/twas/weights/GTExv8.EUR.Brain_Hypothalamus/ENSG00000143494.15.wgt.RDat	ENSG00000143494.15	1	212950519	212950520	0.1551	rs2841425	3.35	rs2841425	1.49e-02	3.57	3.3490	422	422	susie	0.03	0.017	2.8013	0.00509	0.846	0.145	0.003	0.001	0.005	ENSG00000143494	0.092187	1	Brain_Hypothalamus
GTExv8.EUR.Brain_Cerebellar_Hemisphere	/stornext/Bioinf/data/lab_bahlo/users/gerring.z/twas/weights/GTExv8.EUR.Brain_Cerebellar_Hemisphere/ENSG00000205250.8.wgt.RDat	ENSG00000205250.8	16	67192168	67192169	0.1678	rs8055285	3.39	rs12923138	-0.003632	-3.95	-3.225	244	16	enet	0.023	0.033	2.80114	0.00509	0.864	0.128	0.002	0	0.005	ENSG00000205250	0.092187	1	Brain_Cerebellar_Hemisphere
GTExv8.EUR.Brain_Cerebellar_Hemisphere	/stornext/Bioinf/data/lab_bahlo/users/gerring.z/twas/weights/GTExv8.EUR.Brain_Cerebellar_Hemisphere/ENSG00000141994.15.wgt.RDat	ENSG00000141994.15	19	5791237	5791238	0.496	rs2446193	-2.79	rs2436487	0.262063	-7.44	-2.499	389	389	susie	0.27	1.2e-12	2.80109	0.005093	0	0.973	0	0.001	0.027	ENSG00000141994	0.0922121	1	Brain_Cerebellar_Hemisphere
GTExv8.EUR.Brain_Hippocampus	/stornext/Bioinf/data/lab_bahlo/users/gerring.z/twas/weights/GTExv8.EUR.Brain_Hippocampus/ENSG00000239519.1.wgt.RDat	ENSG00000239519.1	3	86028006	86028007	0.4427	rs2326319	12.92	rs12486982	0.258543	6.37	-0.922	312	35	enet	0.26	1.2e-11	-2.801	0.0051	0	0	0.002	0.998	0	ENSG00000239519	0.0922218	1	Brain_Hippocampus
GTExv8.EUR.Brain_Caudate_basal_ganglia	/stornext/Bioinf/data/lab_bahlo/users/gerring.z/twas/weights/GTExv8.EUR.Brain_Caudate_basal_ganglia/ENSG00000114770.16.wgt.RDat	ENSG00000114770.16	3	184018014	184018015	0.3077	rs4912518	-3.57	rs1467257	0.179653	-5.79	-2.800	480	1	top1	0.18	4.1e-09	2.8	0.00511	0.034	0.917	0	0.004	0.045	ENSG00000114770	0.0923148	1	Brain_Caudate_basal_ganglia
GTExv8.EUR.Brain_Frontal_Cortex_BA9	/stornext/Bioinf/data/lab_bahlo/users/gerring.z/twas/weights/GTExv8.EUR.Brain_Frontal_Cortex_BA9/ENSG00000198690.9.wgt.RDat	ENSG00000198690.9	15	30903851	30903852	0.2617	rs16956509	3.31	rs11293	8.65e-02	4.45	-2.799	320	1	top1	0.086	0.00011	-2.799	0.00513	0.885	0.108	0.003	0	0.005	ENSG00000198690	0.0925882	1	Brain_Frontal_Cortex_BA9
GTExv8.EUR.Brain_Cerebellum	/stornext/Bioinf/data/lab_bahlo/users/gerring.z/twas/weights/GTExv8.EUR.Brain_Cerebellum/ENSG00000153495.10.wgt.RDat	ENSG00000153495.10	13	111316183	111316184	0.2553	rs9522235	-3.1	rs3783083	0.048817	4.59	0.523	512	40	enet	0.1	4.9e-06	2.7968	0.00516	0.431	0.566	0.001	0.001	0.001	ENSG00000153495	0.092924	1	Brain_Cerebellum
GTExv8.EUR.Brain_Spinal_cord_cervical_c-1	/stornext/Bioinf/data/lab_bahlo/users/gerring.z/twas/weights/GTExv8.EUR.Brain_Spinal_cord_cervical_c-1/ENSG00000188895.11.wgt.RDat	ENSG00000188895.11	17	40122297	40122298	0.2822	rs7407003	-3.77	rs868150	-0.001978	-3.79	2.63	301	5	lasso	0.058	0.0056	-2.79611	0.00517	0.928	0.063	0.007	0	0.001	ENSG00000188895	0.0930453	1	Brain_Spinal_cord_cervical_c-1
GTExv8.EUR.Brain_Cerebellar_Hemisphere	/stornext/Bioinf/data/lab_bahlo/users/gerring.z/twas/weights/GTExv8.EUR.Brain_Cerebellar_Hemisphere/ENSG00000263293.2.wgt.RDat	ENSG00000263293.2	17	47318619	47318620	0.2321	rs3785874	4.38	rs16942199	0.02175	-4.11	-3.529	346	3	lasso	0.055	0.0019	2.79433	0.0052	0.734	0.124	0.075	0.013	0.055	ENSG00000263293	0.0933791	1	Brain_Cerebellar_Hemisphere
GTExv8.EUR.Brain_Hypothalamus	/stornext/Bioinf/data/lab_bahlo/users/gerring.z/twas/weights/GTExv8.EUR.Brain_Hypothalamus/ENSG00000197067.5.wgt.RDat	ENSG00000197067.5	1	248084595	248084596	0.1782	rs11585973	3.68	rs4478844	1.72e-02	4.10	2.0680	369	10	lasso	0.054	0.002	2.79223	0.005235	0.849	0.137	0.004	0.001	0.009	ENSG00000197067	0.0935674	1	Brain_Hypothalamus
GTExv8.EUR.Brain_Hippocampus	/stornext/Bioinf/data/lab_bahlo/users/gerring.z/twas/weights/GTExv8.EUR.Brain_Hippocampus/ENSG00000260196.1.wgt.RDat	ENSG00000260196.1	11	17380648	17380649	0.2665	rs11823045	3.98	rs973323	-0.00379	-3.13	-2.182	520	520	susie	0.043	0.0062	2.79201	0.005238	0.92	0.072	0.006	0	0.001	ENSG00000260196	0.0935674	1	Brain_Hippocampus
GTExv8.EUR.Brain_Cerebellar_Hemisphere	/stornext/Bioinf/data/lab_bahlo/users/gerring.z/twas/weights/GTExv8.EUR.Brain_Cerebellar_Hemisphere/ENSG00000068781.21.wgt.RDat	ENSG00000068781.21	2	48768953	48768954	0.4216	rs1504161	4.21	rs2140551	0.247284	-6.52	2.7920	549	1	top1	0.25	2.1e-11	-2.792	0.00524	0.001	0.897	0	0.058	0.043	ENSG00000068781	0.0935674	1	Brain_Cerebellar_Hemisphere
GTExv8.EUR.Brain_Nucleus_accumbens_basal_ganglia	/stornext/Bioinf/data/lab_bahlo/users/gerring.z/twas/weights/GTExv8.EUR.Brain_Nucleus_accumbens_basal_ganglia/ENSG00000133818.13.wgt.RDat	ENSG00000133818.13	11	14364505	14364506	0.1458	rs4757269	2.8	rs11023170	0.047839	-4.5	2.656	377	5	lasso	0.069	0.00021	-2.79155	0.00525	0.497	0.486	0.001	0.001	0.015	ENSG00000133818	0.0936288	1	Brain_Nucleus_accumbens_basal_ganglia
GTExv8.EUR.Brain_Hippocampus	/stornext/Bioinf/data/lab_bahlo/users/gerring.z/twas/weights/GTExv8.EUR.Brain_Hippocampus/ENSG00000212123.3.wgt.RDat	ENSG00000212123.3	19	5784764	5784765	0.31	rs2446193	-2.79	rs2446193	0.165825	5.22	-2.791	392	1	top1	0.17	1.4e-07	-2.791	0.00525	0.351	0.619	0	0.001	0.029	ENSG00000212123	0.0936288	1	Brain_Hippocampus
GTExv8.EUR.Brain_Cerebellar_Hemisphere	/stornext/Bioinf/data/lab_bahlo/users/gerring.z/twas/weights/GTExv8.EUR.Brain_Cerebellar_Hemisphere/ENSG00000233108.1.wgt.RDat	ENSG00000233108.1	7	7969902	7969903	0.2157	rs2040891	-4.22	rs10264110	-0.006353	-3.25	3.276	707	707	susie	0.038	0.0085	-2.79107	0.005253	0.871	0.105	0.018	0.002	0.004	ENSG00000233108	0.0936531	1	Brain_Cerebellar_Hemisphere
GTExv8.EUR.Brain_Cerebellum	/stornext/Bioinf/data/lab_bahlo/users/gerring.z/twas/weights/GTExv8.EUR.Brain_Cerebellum/ENSG00000103202.12.wgt.RDat	ENSG00000103202.12	16	396724	396725	0.2211	rs1128550	-4.81	rs3785290	0.098022	-5.73	-2.3	382	382	susie	0.1	5.3e-06	2.7907	0.00526	0.005	0.634	0.003	0.347	0.011	ENSG00000103202	0.0937486	1	Brain_Cerebellum
GTExv8.EUR.Brain_Caudate_basal_ganglia	/stornext/Bioinf/data/lab_bahlo/users/gerring.z/twas/weights/GTExv8.EUR.Brain_Caudate_basal_ganglia/ENSG00000160326.13.wgt.RDat	ENSG00000160326.13	9	133479136	133479137	0.2235	rs3124760	3.56	rs3094374	0.104172	-4.86	2.7890	592	1	top1	0.1	9.3e-06	-2.789	0.00529	0.627	0.354	0.002	0.001	0.016	ENSG00000160326	0.0941363	1	Brain_Caudate_basal_ganglia
GTExv8.EUR.Brain_Hypothalamus	/stornext/Bioinf/data/lab_bahlo/users/gerring.z/twas/weights/GTExv8.EUR.Brain_Hypothalamus/ENSG00000184898.6.wgt.RDat	ENSG00000184898.6	2	151261878	151261879	0.237	rs4664356	-4.65	rs10490522	6.70e-02	4.79	-1.6830	453	453	susie	0.09	8.2e-05	-2.78844	0.005296	0.056	0.282	0.012	0.062	0.587	ENSG00000184898	0.0942137	1	Brain_Hypothalamus
GTExv8.EUR.Brain_Cerebellum	/stornext/Bioinf/data/lab_bahlo/users/gerring.z/twas/weights/GTExv8.EUR.Brain_Cerebellum/ENSG00000206113.10.wgt.RDat	ENSG00000206113.10	4	2418973	2418974	0.1314	rs1203766	2.83	rs9993090	1.41e-01	-5.25	2.787	347	1	top1	0.14	6.7e-08	-2.787	0.00532	0.238	0.727	0	0.001	0.034	ENSG00000206113	0.0944933	1	Brain_Cerebellum
GTExv8.EUR.Brain_Hippocampus	/stornext/Bioinf/data/lab_bahlo/users/gerring.z/twas/weights/GTExv8.EUR.Brain_Hippocampus/ENSG00000267731.1.wgt.RDat	ENSG00000267731.1	17	68189883	68189884	0.2059	rs12451461	3.7	rs7210299	0.106	4.22	2.774	341	7	lasso	0.11	2.9e-05	2.7867	0.00532	0.799	0.188	0.005	0.001	0.006	ENSG00000267731	0.0944933	1	Brain_Hippocampus
GTExv8.EUR.Brain_Cerebellar_Hemisphere	/stornext/Bioinf/data/lab_bahlo/users/gerring.z/twas/weights/GTExv8.EUR.Brain_Cerebellar_Hemisphere/ENSG00000246889.2.wgt.RDat	ENSG00000246889.2	11	70398402	70398403	0.165	rs624765	3.47	rs12283131	-0.005296	-3.44	2.3429	424	35	enet	0.0074	0.14	-2.7845	0.005361	0.906	0.087	0.003	0	0.004	ENSG00000246889	0.0950146	1	Brain_Cerebellar_Hemisphere
GTExv8.EUR.Brain_Cerebellum	/stornext/Bioinf/data/lab_bahlo/users/gerring.z/twas/weights/GTExv8.EUR.Brain_Cerebellum/ENSG00000122965.10.wgt.RDat	ENSG00000122965.10	12	113966370	113966371	0.7263	rs4767235	-3.90	rs1043810	0.200961	7.07	2.128000	642	92	enet	0.35	1.2e-19	2.78366	0.00537	0	0.982	0	0.009	0.009	ENSG00000122965	0.095056	1	Brain_Cerebellum
GTExv8.EUR.Brain_Cortex	/stornext/Bioinf/data/lab_bahlo/users/gerring.z/twas/weights/GTExv8.EUR.Brain_Cortex/ENSG00000182165.17.wgt.RDat	ENSG00000182165.17	7	87345514	87345515	0.1733	rs6965029	3.43	rs12720066	0.031545	-3.93	-3.089	430	20	enet	0.077	8.4e-05	2.7842	0.00537	0.886	0.1	0.01	0.001	0.003	ENSG00000182165	0.095056	1	Brain_Cortex
GTExv8.EUR.Brain_Hippocampus	/stornext/Bioinf/data/lab_bahlo/users/gerring.z/twas/weights/GTExv8.EUR.Brain_Hippocampus/ENSG00000119787.13.wgt.RDat	ENSG00000119787.13	2	38377284	38377285	0.2388	rs232589	3.86	rs4670861	0.198497	-5.75	-2.260	476	2	lasso	0.22	1.2e-09	2.7823	0.005398	0.026	0.953	0	0.009	0.011	ENSG00000119787	0.0954982	1	Brain_Hippocampus
GTExv8.EUR.Brain_Cortex	/stornext/Bioinf/data/lab_bahlo/users/gerring.z/twas/weights/GTExv8.EUR.Brain_Cortex/ENSG00000110768.11.wgt.RDat	ENSG00000110768.11	11	18322294	18322295	0.4339	rs10128711	3.49	rs4150575	0.230417	-7.46	1.736	437	25	enet	0.29	3.1e-15	-2.78054	0.005427	0	0.986	0	0.006	0.008	ENSG00000110768	0.0958568	1	Brain_Cortex
GTExv8.EUR.Brain_Amygdala	/stornext/Bioinf/data/lab_bahlo/users/gerring.z/twas/weights/GTExv8.EUR.Brain_Amygdala/ENSG00000014138.8.wgt.RDat	ENSG00000014138.8	11	65261761	65261762	0.398	rs10897526	2.87	rs677740	0.07363	5.36	-2.425	327	327	susie	0.2	2.9e-07	-2.78	0.005436	0.216	0.758	0	0.001	0.024	ENSG00000014138	0.0958787	1	Brain_Amygdala
GTExv8.EUR.Brain_Putamen_basal_ganglia	/stornext/Bioinf/data/lab_bahlo/users/gerring.z/twas/weights/GTExv8.EUR.Brain_Putamen_basal_ganglia/ENSG00000235688.2.wgt.RDat	ENSG00000235688.2	2	950273	950274	0.3328	rs4971329	-4.28	rs7420683	0.105591	-5.03	2.329	496	496	susie	0.16	1.6e-07	-2.7797	0.00544	0.096	0.812	0.002	0.019	0.07	ENSG00000235688	0.0958787	1	Brain_Putamen_basal_ganglia
GTExv8.EUR.Brain_Caudate_basal_ganglia	/stornext/Bioinf/data/lab_bahlo/users/gerring.z/twas/weights/GTExv8.EUR.Brain_Caudate_basal_ganglia/ENSG00000250889.2.wgt.RDat	ENSG00000250889.2	5	75052842	75052843	0.1671	rs13182265	-3.19	rs3761738	0.027977	-3.67	2.579	359	11	lasso	0.035	0.0082	-2.77999	0.00544	0.887	0.11	0.001	0	0.002	ENSG00000250889	0.0958787	1	Brain_Caudate_basal_ganglia
GTExv8.EUR.Brain_Frontal_Cortex_BA9	/stornext/Bioinf/data/lab_bahlo/users/gerring.z/twas/weights/GTExv8.EUR.Brain_Frontal_Cortex_BA9/ENSG00000205704.6.wgt.RDat	ENSG00000205704.6	22	41952164	41952165	0.442	rs4822101	5.98	rs133309	0.05618	-5.23	1.691	344	344	susie	0.37	2.4e-17	-2.7791	0.00545	0.001	0.004	0.21	0.716	0.069	ENSG00000205704	0.0959957	1	Brain_Frontal_Cortex_BA9
GTExv8.EUR.Brain_Putamen_basal_ganglia	/stornext/Bioinf/data/lab_bahlo/users/gerring.z/twas/weights/GTExv8.EUR.Brain_Putamen_basal_ganglia/ENSG00000008838.19.wgt.RDat	ENSG00000008838.19	17	40061214	40061215	0.2826	rs7407003	-3.77	rs6503534	0.02948	3.71	-3.196	302	302	susie	0.083	0.00018	-2.77793	0.00547	0.855	0.113	0.006	0.001	0.025	ENSG00000008838	0.0962292	1	Brain_Putamen_basal_ganglia
GTExv8.EUR.Brain_Cerebellar_Hemisphere	/stornext/Bioinf/data/lab_bahlo/users/gerring.z/twas/weights/GTExv8.EUR.Brain_Cerebellar_Hemisphere/ENSG00000164929.16.wgt.RDat	ENSG00000164929.16	8	103140709	103140710	0.2138	rs6989822	3.54	rs1391118	-0.004628	3.22	1.14	473	473	susie	0.023	0.033	2.77677	0.00549	0.926	0.07	0.003	0	0.001	ENSG00000164929	0.0964621	1	Brain_Cerebellar_Hemisphere
GTExv8.EUR.Brain_Caudate_basal_ganglia	/stornext/Bioinf/data/lab_bahlo/users/gerring.z/twas/weights/GTExv8.EUR.Brain_Caudate_basal_ganglia/ENSG00000115446.11.wgt.RDat	ENSG00000115446.11	2	98608578	98608579	0.2075	rs7606220	-3.29	rs3754878	0.01699	3.72	2.808	314	314	susie	0.053	0.0013	2.77626	0.005499	0.716	0.271	0.003	0.001	0.009	ENSG00000115446	0.0965783	1	Brain_Caudate_basal_ganglia
GTExv8.EUR.Brain_Spinal_cord_cervical_c-1	/stornext/Bioinf/data/lab_bahlo/users/gerring.z/twas/weights/GTExv8.EUR.Brain_Spinal_cord_cervical_c-1/ENSG00000124224.16.wgt.RDat	ENSG00000124224.16	20	58309438	58309439	0.249	rs6099854	-3.32	rs618897	0.001760	3.78	2.517	648	648	susie	0.021	0.068	2.7764	0.0055	0.825	0.169	0.003	0.001	0.003	ENSG00000124224	0.0965783	1	Brain_Spinal_cord_cervical_c-1
GTExv8.EUR.Brain_Cerebellar_Hemisphere	/stornext/Bioinf/data/lab_bahlo/users/gerring.z/twas/weights/GTExv8.EUR.Brain_Cerebellar_Hemisphere/ENSG00000181135.15.wgt.RDat	ENSG00000181135.15	8	143684451	143684452	0.1968	rs7820149	3.37	rs7820149	-0.005208	-3.52	3.368	325	325	susie	0.044	0.0046	-2.77588	0.00551	0.905	0.089	0.002	0	0.004	ENSG00000181135	0.0966944	1	Brain_Cerebellar_Hemisphere
GTExv8.EUR.Brain_Frontal_Cortex_BA9	/stornext/Bioinf/data/lab_bahlo/users/gerring.z/twas/weights/GTExv8.EUR.Brain_Frontal_Cortex_BA9/ENSG00000261286.1.wgt.RDat	ENSG00000261286.1	16	84467360	84467361	0.4496	rs2292327	-3.53	rs8064169	0.058114	4.41	-1.393	887	48	enet	0.12	3.9e-06	-2.77532	0.00551	0.739	0.255	0.003	0.001	0.001	ENSG00000261286	0.0966944	1	Brain_Frontal_Cortex_BA9
GTExv8.EUR.Brain_Cerebellum	/stornext/Bioinf/data/lab_bahlo/users/gerring.z/twas/weights/GTExv8.EUR.Brain_Cerebellum/ENSG00000078246.16.wgt.RDat	ENSG00000078246.16	12	2890886	2890887	0.3234	rs2159415	2.94	rs998814	0.227127	-6.80	2.775000	587	1	top1	0.23	2.8e-12	-2.775	0.00552	0	0.954	0	0.001	0.044	ENSG00000078246	0.0967509	1	Brain_Cerebellum
GTExv8.EUR.Brain_Putamen_basal_ganglia	/stornext/Bioinf/data/lab_bahlo/users/gerring.z/twas/weights/GTExv8.EUR.Brain_Putamen_basal_ganglia/ENSG00000141556.20.wgt.RDat	ENSG00000141556.20	17	82752063	82752064	0.2531	rs3898431	-3.32	rs1046889	0.060597	-4.97	2.099	356	5	lasso	0.12	4.6e-06	-2.77477	0.00552	0.411	0.583	0.001	0.001	0.005	ENSG00000141556	0.0967509	1	Brain_Putamen_basal_ganglia
GTExv8.EUR.Brain_Cerebellum	/stornext/Bioinf/data/lab_bahlo/users/gerring.z/twas/weights/GTExv8.EUR.Brain_Cerebellum/ENSG00000180773.14.wgt.RDat	ENSG00000180773.14	11	93197963	93197964	0.1226	rs4753417	4.04	rs11020199	0.029331	4.06	2.495	444	15	enet	0.04	0.0035	2.7751	0.00552	0.766	0.212	0.012	0.003	0.006	ENSG00000180773	0.0967509	1	Brain_Cerebellum
GTExv8.EUR.Brain_Cerebellar_Hemisphere	/stornext/Bioinf/data/lab_bahlo/users/gerring.z/twas/weights/GTExv8.EUR.Brain_Cerebellar_Hemisphere/ENSG00000232215.2.wgt.RDat	ENSG00000232215.2	1	248003128	248003129	0.2115	rs11585973	3.68	rs6664332	0.100861	5.14	2.6220	394	3	lasso	0.14	7.5e-07	2.7753	0.00552	0.36	0.619	0.002	0.003	0.017	ENSG00000232215	0.0967509	1	Brain_Cerebellar_Hemisphere
GTExv8.EUR.Brain_Spinal_cord_cervical_c-1	/stornext/Bioinf/data/lab_bahlo/users/gerring.z/twas/weights/GTExv8.EUR.Brain_Spinal_cord_cervical_c-1/ENSG00000159387.7.wgt.RDat	ENSG00000159387.7	16	55323759	55323760	0.282	rs9933405	4.28	rs4302028	0.02522	-4.01	3.498	623	623	susie	0.039	0.019	-2.7738	0.00554	0.713	0.156	0.036	0.008	0.087	ENSG00000159387	0.0969525	1	Brain_Spinal_cord_cervical_c-1
GTExv8.EUR.Brain_Cerebellum	/stornext/Bioinf/data/lab_bahlo/users/gerring.z/twas/weights/GTExv8.EUR.Brain_Cerebellum/ENSG00000267023.5.wgt.RDat	ENSG00000267023.5	17	68152467	68152468	0.2495	rs8078543	3.69	rs7210299	0.065	-4.35	2.774	320	1	top1	0.065	0.00024	-2.774	0.00554	0.895	0.095	0.005	0.001	0.004	ENSG00000267023	0.0969525	1	Brain_Cerebellum
GTExv8.EUR.Brain_Cortex	/stornext/Bioinf/data/lab_bahlo/users/gerring.z/twas/weights/GTExv8.EUR.Brain_Cortex/ENSG00000274561.1.wgt.RDat	ENSG00000274561.1	17	68131461	68131462	0.2542	rs8078543	3.69	rs7210299	0.048287	-4.11	2.774	321	1	top1	0.048	0.0016	-2.774	0.00554	0.942	0.051	0.005	0	0.002	ENSG00000274561	0.0969525	1	Brain_Cortex
GTExv8.EUR.Brain_Nucleus_accumbens_basal_ganglia	/stornext/Bioinf/data/lab_bahlo/users/gerring.z/twas/weights/GTExv8.EUR.Brain_Nucleus_accumbens_basal_ganglia/ENSG00000167525.13.wgt.RDat	ENSG00000167525.13	17	28711853	28711854	0.3669	rs12947849	-4.29	rs2302206	0.187201	-6.32	-2.773	312	1	top1	0.19	7.1e-10	2.773	0.00555	0.002	0.909	0	0.047	0.042	ENSG00000167525	0.097068	1	Brain_Nucleus_accumbens_basal_ganglia
GTExv8.EUR.Brain_Caudate_basal_ganglia	/stornext/Bioinf/data/lab_bahlo/users/gerring.z/twas/weights/GTExv8.EUR.Brain_Caudate_basal_ganglia/ENSG00000156113.22.wgt.RDat	ENSG00000156113.22	10	77638368	77638369	0.3395	rs17391134	3.32	rs2673489	0.111675	4.76	-2.772	531	1	top1	0.11	4.4e-06	-2.772	0.00557	0.707	0.279	0.002	0.001	0.012	ENSG00000156113	0.0973581	1	Brain_Caudate_basal_ganglia
GTExv8.EUR.Brain_Substantia_nigra	/stornext/Bioinf/data/lab_bahlo/users/gerring.z/twas/weights/GTExv8.EUR.Brain_Substantia_nigra/ENSG00000005448.16.wgt.RDat	ENSG00000005448.16	2	74421677	74421678	0.367	rs6745776	-3.39	rs7587117	0.01351	-4.20	1.414	381	15	enet	0.092	0.0013	-2.7717	0.005576	0.788	0.206	0.003	0.001	0.002	ENSG00000005448	0.0974332	1	Brain_Substantia_nigra
GTExv8.EUR.Brain_Caudate_basal_ganglia	/stornext/Bioinf/data/lab_bahlo/users/gerring.z/twas/weights/GTExv8.EUR.Brain_Caudate_basal_ganglia/ENSG00000134077.15.wgt.RDat	ENSG00000134077.15	3	9363303	9363304	0.3608	rs7642020	3.32	rs2728934	0.208221	-6.58	2.771	549	1	top1	0.21	1.9e-10	-2.771	0.00559	0.001	0.954	0	0.002	0.043	ENSG00000134077	0.097618	1	Brain_Caudate_basal_ganglia
GTExv8.EUR.Brain_Substantia_nigra	/stornext/Bioinf/data/lab_bahlo/users/gerring.z/twas/weights/GTExv8.EUR.Brain_Substantia_nigra/ENSG00000272398.5.wgt.RDat	ENSG00000272398.5	6	106975626	106975627	0.377	rs9486400	3.93	rs1078226	-0.00527	3.3	-2.189	428	23	enet	0.025	0.065	-2.7702	0.005602	0.932	0.06	0.006	0	0.001	ENSG00000272398	0.0977379	1	Brain_Substantia_nigra
GTExv8.EUR.Brain_Spinal_cord_cervical_c-1	/stornext/Bioinf/data/lab_bahlo/users/gerring.z/twas/weights/GTExv8.EUR.Brain_Spinal_cord_cervical_c-1/ENSG00000135535.15.wgt.RDat	ENSG00000135535.15	6	109382456	109382457	0.297	rs6929104	4.1	rs1113665	0.172	5.18	-2.857	385	385	susie	0.17	2.1e-06	-2.76916	0.00562	0.203	0.716	0.002	0.007	0.071	ENSG00000135535	0.0978724	1	Brain_Spinal_cord_cervical_c-1
GTExv8.EUR.Brain_Cortex	/stornext/Bioinf/data/lab_bahlo/users/gerring.z/twas/weights/GTExv8.EUR.Brain_Cortex/ENSG00000170634.12.wgt.RDat	ENSG00000170634.12	2	53970840	53970841	0.2512	rs10496028	-3.009	rs10865278	8.10e-02	-4.41	-2.7690	457	1	top1	0.081	5.5e-05	2.769	0.00562	0.878	0.115	0.002	0	0.004	ENSG00000170634	0.0978724	1	Brain_Cortex
GTExv8.EUR.Brain_Cerebellar_Hemisphere	/stornext/Bioinf/data/lab_bahlo/users/gerring.z/twas/weights/GTExv8.EUR.Brain_Cerebellar_Hemisphere/ENSG00000158286.12.wgt.RDat	ENSG00000158286.12	1	6206175	6206176	0.1902	rs200449	-4.92	rs4908874	0.045685	-4.01	-2.7680	443	1	top1	0.046	0.0041	2.768	0.00564	0.555	0.025	0.384	0.017	0.019	ENSG00000158286	0.0981308	1	Brain_Cerebellar_Hemisphere
GTExv8.EUR.Brain_Cerebellum	/stornext/Bioinf/data/lab_bahlo/users/gerring.z/twas/weights/GTExv8.EUR.Brain_Cerebellum/ENSG00000138050.14.wgt.RDat	ENSG00000138050.14	2	39779266	39779267	0.2221	rs407148	-4.19	rs7591347	0.069814	4.71	2.766	508	1	top1	0.07	0.00015	2.766	0.00567	0.706	0.255	0.02	0.007	0.012	ENSG00000138050	0.0985627	1	Brain_Cerebellum
GTExv8.EUR.Brain_Nucleus_accumbens_basal_ganglia	/stornext/Bioinf/data/lab_bahlo/users/gerring.z/twas/weights/GTExv8.EUR.Brain_Nucleus_accumbens_basal_ganglia/ENSG00000152492.13.wgt.RDat	ENSG00000152492.13	3	191329076	191329077	0.2	rs523270	4.04	rs13327281	0.065777	4.6	1.684	468	40	enet	0.074	0.00013	2.76538	0.00569	0.267	0.719	0.003	0.009	0.002	ENSG00000152492	0.09879	1	Brain_Nucleus_accumbens_basal_ganglia
GTExv8.EUR.Brain_Caudate_basal_ganglia	/stornext/Bioinf/data/lab_bahlo/users/gerring.z/twas/weights/GTExv8.EUR.Brain_Caudate_basal_ganglia/ENSG00000228078.1.wgt.RDat	ENSG00000228078.1	6	29934100	29934101	0.1912	rs3129063	-4.62	rs396660	0.01891	3.75	-2.195	39	18	enet	0.075	0.00016	-2.765	0.00569	0.565	0.043	0.052	0.004	0.336	ENSG00000228078	0.09879	1	Brain_Caudate_basal_ganglia
GTExv8.EUR.Brain_Spinal_cord_cervical_c-1	/stornext/Bioinf/data/lab_bahlo/users/gerring.z/twas/weights/GTExv8.EUR.Brain_Spinal_cord_cervical_c-1/ENSG00000146676.8.wgt.RDat	ENSG00000146676.8	7	44884951	44884952	0.282	rs7799345	3.23	rs1294906	-0.00388	-3.36	-1.2540	433	65	enet	0.0086	0.16	-2.7644	0.0057	0.935	0.062	0.003	0	0.001	ENSG00000146676	0.0989034	1	Brain_Spinal_cord_cervical_c-1
GTExv8.EUR.Brain_Hypothalamus	/stornext/Bioinf/data/lab_bahlo/users/gerring.z/twas/weights/GTExv8.EUR.Brain_Hypothalamus/ENSG00000128272.14.wgt.RDat	ENSG00000128272.14	22	39519694	39519695	0.253	rs2071771	4.52	rs1028321	0.17524	5.52	2.764	394	1	top1	0.18	3.2e-08	2.764	0.00571	0.12	0.816	0.003	0.023	0.037	ENSG00000128272	0.0989265	1	Brain_Hypothalamus
GTExv8.EUR.Brain_Anterior_cingulate_cortex_BA24	/stornext/Bioinf/data/lab_bahlo/users/gerring.z/twas/weights/GTExv8.EUR.Brain_Anterior_cingulate_cortex_BA24/ENSG00000161513.11.wgt.RDat	ENSG00000161513.11	17	74873030	74873031	0.1641	rs4788886	3.53	rs516035	0.139235	-4.66	2.76	425	1	top1	0.14	4.9e-06	-2.76	0.00578	0.828	0.162	0.003	0	0.007	ENSG00000161513	0.0998664	1	Brain_Anterior_cingulate_cortex_BA24
GTExv8.EUR.Brain_Cortex	/stornext/Bioinf/data/lab_bahlo/users/gerring.z/twas/weights/GTExv8.EUR.Brain_Cortex/ENSG00000135750.14.wgt.RDat	ENSG00000135750.14	1	233614003	233614004	0.2363	rs7550169	-3.41	rs4649335	-1.11e-03	-3.63	0.1410	597	42	enet	0.073	0.00013	-2.7595	0.00579	0.882	0.115	0.002	0	0.001	ENSG00000135750	0.100009	1	Brain_Cortex
GTExv8.EUR.Brain_Cerebellar_Hemisphere	/stornext/Bioinf/data/lab_bahlo/users/gerring.z/twas/weights/GTExv8.EUR.Brain_Cerebellar_Hemisphere/ENSG00000070081.15.wgt.RDat	ENSG00000070081.15	11	17208152	17208153	0.192	rs7108861	3.6	rs214092	0.132389	5.47	2.758	537	1	top1	0.13	1.7e-06	2.758	0.005816	0.147	0.814	0.001	0.003	0.036	ENSG00000070081	0.100276	1	Brain_Cerebellar_Hemisphere
GTExv8.EUR.Brain_Substantia_nigra	/stornext/Bioinf/data/lab_bahlo/users/gerring.z/twas/weights/GTExv8.EUR.Brain_Substantia_nigra/ENSG00000276710.4.wgt.RDat	ENSG00000276710.4	15	82459471	82459472	0.34	rs17360083	-3.42	rs2621228	0.09763	4.17	-3.026	315	315	susie	0.11	0.00048	-2.75757	0.005823	0.832	0.153	0.002	0	0.013	ENSG00000276710	0.100306	1	Brain_Substantia_nigra
GTExv8.EUR.Brain_Cerebellar_Hemisphere	/stornext/Bioinf/data/lab_bahlo/users/gerring.z/twas/weights/GTExv8.EUR.Brain_Cerebellar_Hemisphere/ENSG00000251323.2.wgt.RDat	ENSG00000251323.2	11	78429835	78429836	0.074	rs12786047	-3.76	rs6592792	0.038302	3.79	2.713	395	395	susie	0.057	0.0016	2.75734	0.005827	0.657	0.312	0.007	0.003	0.02	ENSG00000251323	0.100335	1	Brain_Cerebellar_Hemisphere
GTExv8.EUR.Brain_Cortex	/stornext/Bioinf/data/lab_bahlo/users/gerring.z/twas/weights/GTExv8.EUR.Brain_Cortex/ENSG00000133731.9.wgt.RDat	ENSG00000133731.9	8	81686692	81686693	0.134	rs7824502	-2.96	rs2142316	0.004050	-4.13	-2.117	343	24	enet	0.039	0.0043	2.75663	0.00584	0.761	0.236	0.001	0	0.001	ENSG00000133731	0.100386	1	Brain_Cortex
GTExv8.EUR.Brain_Spinal_cord_cervical_c-1	/stornext/Bioinf/data/lab_bahlo/users/gerring.z/twas/weights/GTExv8.EUR.Brain_Spinal_cord_cervical_c-1/ENSG00000266213.1.wgt.RDat	ENSG00000266213.1	18	78137222	78137223	0.331	rs7227576	-5.22	rs7237276	0.05903	-4.38	-4.408	541	25	enet	0.13	3.6e-05	2.7564	0.00584	0.061	0.03	0.095	0.046	0.769	ENSG00000266213	0.100386	1	Brain_Spinal_cord_cervical_c-1
GTExv8.EUR.Brain_Putamen_basal_ganglia	/stornext/Bioinf/data/lab_bahlo/users/gerring.z/twas/weights/GTExv8.EUR.Brain_Putamen_basal_ganglia/ENSG00000010539.11.wgt.RDat	ENSG00000010539.11	16	3236220	3236221	0.2533	rs6501154	-3.95	rs220382	0.014556	4.08	2.092	394	394	susie	0.071	0.00051	2.75589	0.00585	0.72	0.257	0.009	0.003	0.01	ENSG00000010539	0.100485	1	Brain_Putamen_basal_ganglia
GTExv8.EUR.Brain_Cerebellum	/stornext/Bioinf/data/lab_bahlo/users/gerring.z/twas/weights/GTExv8.EUR.Brain_Cerebellum/ENSG00000125844.15.wgt.RDat	ENSG00000125844.15	20	17682294	17682295	0.1915	rs6111696	-3.18	rs2745844	-0.00467	-4.25	-3.077	622	8	lasso	0.036	0.005	2.75493	0.00587	0.809	0.177	0.001	0	0.012	ENSG00000125844	0.10069	1	Brain_Cerebellum
GTExv8.EUR.Brain_Cerebellar_Hemisphere	/stornext/Bioinf/data/lab_bahlo/users/gerring.z/twas/weights/GTExv8.EUR.Brain_Cerebellar_Hemisphere/ENSG00000182256.12.wgt.RDat	ENSG00000182256.12	15	26971281	26971282	0.2278	rs7169763	4.08	rs6606909	-0.005392	-4.07	3.5710	473	2	lasso	0.02	0.044	-2.75436	0.005881	0.726	0.165	0.01	0.002	0.097	ENSG00000182256	0.100848	1	Brain_Cerebellar_Hemisphere
GTExv8.EUR.Brain_Frontal_Cortex_BA9	/stornext/Bioinf/data/lab_bahlo/users/gerring.z/twas/weights/GTExv8.EUR.Brain_Frontal_Cortex_BA9/ENSG00000135587.8.wgt.RDat	ENSG00000135587.8	6	109441356	109441357	0.163	rs6929104	4.10	rs12215077	0.109979	5.18	2.640	386	386	susie	0.15	3.2e-07	2.7542	0.005884	0.026	0.922	0	0.009	0.042	ENSG00000135587	0.100869	1	Brain_Frontal_Cortex_BA9
GTExv8.EUR.Brain_Caudate_basal_ganglia	/stornext/Bioinf/data/lab_bahlo/users/gerring.z/twas/weights/GTExv8.EUR.Brain_Caudate_basal_ganglia/ENSG00000084073.8.wgt.RDat	ENSG00000084073.8	1	40258106	40258107	0.1342	rs569159	-3.87	rs500586	0.103965	-4.33	-2.7540	404	1	top1	0.1	9.5e-06	2.754	0.00589	0.891	0.086	0.018	0.002	0.004	ENSG00000084073	0.100912	1	Brain_Caudate_basal_ganglia
GTExv8.EUR.Brain_Spinal_cord_cervical_c-1	/stornext/Bioinf/data/lab_bahlo/users/gerring.z/twas/weights/GTExv8.EUR.Brain_Spinal_cord_cervical_c-1/ENSG00000279930.1.wgt.RDat	ENSG00000279930.1	16	1437153	1437154	0.35	rs1742402	-3.87	rs17135338	0.07564	4.77	1.814	479	30	enet	0.21	1.3e-07	2.7535	0.0059	0.452	0.534	0.004	0.005	0.004	ENSG00000279930	0.101022	1	Brain_Spinal_cord_cervical_c-1
GTExv8.EUR.Brain_Anterior_cingulate_cortex_BA24	/stornext/Bioinf/data/lab_bahlo/users/gerring.z/twas/weights/GTExv8.EUR.Brain_Anterior_cingulate_cortex_BA24/ENSG00000128573.24.wgt.RDat	ENSG00000128573.24	7	114086326	114086327	0.1823	rs1229761	-5.95	rs1668331	0.00192	3.48	3.141	252	5	lasso	0.06	0.0025	2.7521	0.005921	0.015	0.001	0.871	0.065	0.049	ENSG00000128573	0.101169	1	Brain_Anterior_cingulate_cortex_BA24
GTExv8.EUR.Brain_Hippocampus	/stornext/Bioinf/data/lab_bahlo/users/gerring.z/twas/weights/GTExv8.EUR.Brain_Hippocampus/ENSG00000270015.1.wgt.RDat	ENSG00000270015.1	15	30926513	30926514	0.2829	rs16956509	3.31	rs1043742	0.203886	-6.16	-2.764	331	331	susie	0.23	2.5e-10	2.75181	0.005927	0.001	0.959	0	0.003	0.037	ENSG00000270015	0.101211	1	Brain_Hippocampus
GTExv8.EUR.Brain_Cortex	/stornext/Bioinf/data/lab_bahlo/users/gerring.z/twas/weights/GTExv8.EUR.Brain_Cortex/ENSG00000270028.1.wgt.RDat	ENSG00000270028.1	12	123926082	123926083	0.3113	rs3782262	-3.31	rs10846580	0.180962	6.01	2.75	425	1	top1	0.18	1.2e-09	2.75	0.00596	0.01	0.946	0	0.003	0.041	ENSG00000270028	0.101592	1	Brain_Cortex
GTExv8.EUR.Brain_Frontal_Cortex_BA9	/stornext/Bioinf/data/lab_bahlo/users/gerring.z/twas/weights/GTExv8.EUR.Brain_Frontal_Cortex_BA9/ENSG00000263063.1.wgt.RDat	ENSG00000263063.1	17	82716254	82716255	0.1516	rs3898431	-3.32	rs11869249	0.162187	5.34	-2.749	366	1	top1	0.16	1e-07	-2.749	0.00598	0.231	0.736	0	0.001	0.031	ENSG00000263063	0.101842	1	Brain_Frontal_Cortex_BA9
GTExv8.EUR.Brain_Anterior_cingulate_cortex_BA24	/stornext/Bioinf/data/lab_bahlo/users/gerring.z/twas/weights/GTExv8.EUR.Brain_Anterior_cingulate_cortex_BA24/ENSG00000260228.5.wgt.RDat	ENSG00000260228.5	16	83807833	83807834	0.3129	rs11149567	3.99	rs931408	-0.002623	-3.71	-1.6340	930	930	susie	0.024	0.04	2.7483	0.00599	0.873	0.116	0.008	0.001	0.002	ENSG00000260228	0.101951	1	Brain_Anterior_cingulate_cortex_BA24
GTExv8.EUR.Brain_Cerebellum	/stornext/Bioinf/data/lab_bahlo/users/gerring.z/twas/weights/GTExv8.EUR.Brain_Cerebellum/ENSG00000114021.11.wgt.RDat	ENSG00000114021.11	3	100334700	100334701	0.2877	rs11719857	-3.46	rs277621	0.123638	5.24	1.864	368	16	enet	0.15	1.6e-08	2.74788	0.006	0.06	0.931	0	0.003	0.006	ENSG00000114021	0.102061	1	Brain_Cerebellum
GTExv8.EUR.Brain_Putamen_basal_ganglia	/stornext/Bioinf/data/lab_bahlo/users/gerring.z/twas/weights/GTExv8.EUR.Brain_Putamen_basal_ganglia/ENSG00000000971.15.wgt.RDat	ENSG00000000971.15	1	196651877	196651878	0.2293	rs10801520	4.12	rs1538687	0.016229	-3.62	-3.1300	245	245	susie	0.024	0.032	2.74588	0.00603	0.842	0.126	0.015	0.002	0.015	ENSG00000000971	0.102449	1	Brain_Putamen_basal_ganglia
GTExv8.EUR.Brain_Nucleus_accumbens_basal_ganglia	/stornext/Bioinf/data/lab_bahlo/users/gerring.z/twas/weights/GTExv8.EUR.Brain_Nucleus_accumbens_basal_ganglia/ENSG00000054356.13.wgt.RDat	ENSG00000054356.13	2	219309647	219309648	0.515	rs897477	-3.3	rs6436132	0.0863	6.22	-3.141	412	7	lasso	0.14	1.5e-07	-2.74587	0.00604	0.002	0.918	0	0.003	0.076	ENSG00000054356	0.102497	1	Brain_Nucleus_accumbens_basal_ganglia
GTExv8.EUR.Brain_Frontal_Cortex_BA9	/stornext/Bioinf/data/lab_bahlo/users/gerring.z/twas/weights/GTExv8.EUR.Brain_Frontal_Cortex_BA9/ENSG00000136881.11.wgt.RDat	ENSG00000136881.11	9	101383518	101383519	0.326	rs6479056	-4.72	rs10521055	0.105152	-5.64	-1.467	518	42	enet	0.22	4.1e-10	2.7451	0.00605	0.031	0.872	0.002	0.066	0.028	ENSG00000136881	0.102575	1	Brain_Frontal_Cortex_BA9
GTExv8.EUR.Brain_Caudate_basal_ganglia	/stornext/Bioinf/data/lab_bahlo/users/gerring.z/twas/weights/GTExv8.EUR.Brain_Caudate_basal_ganglia/ENSG00000236948.2.wgt.RDat	ENSG00000236948.2	1	5668294	5668295	0.303	rs17423547	3.13	rs7413085	0.010628	3.93	0.2160	595	595	susie	0.045	0.0031	-2.74491	0.00605	0.892	0.106	0.001	0	0	ENSG00000236948	0.102575	1	Brain_Caudate_basal_ganglia
GTExv8.EUR.Brain_Caudate_basal_ganglia	/stornext/Bioinf/data/lab_bahlo/users/gerring.z/twas/weights/GTExv8.EUR.Brain_Caudate_basal_ganglia/ENSG00000104375.15.wgt.RDat	ENSG00000104375.15	8	98942826	98942827	0.0857	rs12549803	-3.33	rs4131873	0.0657	4.27	-2.744	260	1	top1	0.066	0.0004	-2.744	0.00607	0.922	0.07	0.005	0	0.003	ENSG00000104375	0.102822	1	Brain_Caudate_basal_ganglia
GTExv8.EUR.Brain_Cerebellar_Hemisphere	/stornext/Bioinf/data/lab_bahlo/users/gerring.z/twas/weights/GTExv8.EUR.Brain_Cerebellar_Hemisphere/ENSG00000124587.13.wgt.RDat	ENSG00000124587.13	6	42979219	42979220	0.431	rs2756175	-4.44	rs9986447	0.248384	6.56	2.788	371	371	susie	0.27	3.1e-12	2.7436	0.006076	0	0.927	0	0.038	0.034	ENSG00000124587	0.10287	1	Brain_Cerebellar_Hemisphere
GTExv8.EUR.Brain_Hippocampus	/stornext/Bioinf/data/lab_bahlo/users/gerring.z/twas/weights/GTExv8.EUR.Brain_Hippocampus/ENSG00000171724.2.wgt.RDat	ENSG00000171724.2	16	77788529	77788530	0.2639	rs183721	3.3	rs4888683	0.00565	3.54	-2.06	863	863	susie	0.022	0.038	-2.74341	0.00608	0.88	0.117	0.002	0	0.001	ENSG00000171724	0.10287	1	Brain_Hippocampus
GTExv8.EUR.Brain_Hippocampus	/stornext/Bioinf/data/lab_bahlo/users/gerring.z/twas/weights/GTExv8.EUR.Brain_Hippocampus/ENSG00000173917.10.wgt.RDat	ENSG00000173917.10	17	48544988	48544989	0.1145	rs11658242	-4.81	rs4534896	0.00557	-4.28	2.639	408	408	susie	0.033	0.015	-2.7437	0.00608	0.255	0.203	0.242	0.193	0.108	ENSG00000173917	0.10287	1	Brain_Hippocampus
GTExv8.EUR.Brain_Putamen_basal_ganglia	/stornext/Bioinf/data/lab_bahlo/users/gerring.z/twas/weights/GTExv8.EUR.Brain_Putamen_basal_ganglia/ENSG00000144021.2.wgt.RDat	ENSG00000144021.2	2	96266131	96266132	0.2037	rs11688674	2.98	rs4907312	0.06547	-4.28	2.196	154	18	enet	0.13	1.8e-06	-2.743	0.00609	0.725	0.269	0.001	0	0.005	ENSG00000144021	0.102947	1	Brain_Putamen_basal_ganglia
GTExv8.EUR.Brain_Cerebellum	/stornext/Bioinf/data/lab_bahlo/users/gerring.z/twas/weights/GTExv8.EUR.Brain_Cerebellum/ENSG00000224051.6.wgt.RDat	ENSG00000224051.6	1	1324755	1324756	0.1086	rs3748597	-4.29	rs35424002	6.91e-02	4.21	2.7430	253	1	top1	0.069	0.00016	2.743	0.00609	0.895	0.06	0.038	0.003	0.004	ENSG00000224051	0.102947	1	Brain_Cerebellum
GTExv8.EUR.Brain_Cerebellum	/stornext/Bioinf/data/lab_bahlo/users/gerring.z/twas/weights/GTExv8.EUR.Brain_Cerebellum/ENSG00000100359.20.wgt.RDat	ENSG00000100359.20	22	40370590	40370591	0.3772	rs9607685	5.75	rs9611327	0.218146	6.73	2.048	310	310	susie	0.25	1.5e-13	2.7413	0.00612	0	0.015	0	0.983	0.001	ENSG00000100359	0.103332	1	Brain_Cerebellum
GTExv8.EUR.Brain_Frontal_Cortex_BA9	/stornext/Bioinf/data/lab_bahlo/users/gerring.z/twas/weights/GTExv8.EUR.Brain_Frontal_Cortex_BA9/ENSG00000169750.8.wgt.RDat	ENSG00000169750.8	17	82031623	82031624	0.2609	rs4969481	-4.12	rs11659000	0.036098	4.56	-3.709	311	9	lasso	0.1	2.8e-05	-2.7403	0.00614	0.626	0.235	0.011	0.004	0.124	ENSG00000169750	0.103547	1	Brain_Frontal_Cortex_BA9
GTExv8.EUR.Brain_Substantia_nigra	/stornext/Bioinf/data/lab_bahlo/users/gerring.z/twas/weights/GTExv8.EUR.Brain_Substantia_nigra/ENSG00000166073.10.wgt.RDat	ENSG00000166073.10	15	39920891	39920892	0.4179	rs4605132	2.7	rs510949	0.002749	3.63	2.018	455	12	lasso	0.015	0.12	2.73977	0.006148	0.924	0.075	0.001	0	0	ENSG00000166073	0.103624	1	Brain_Substantia_nigra
GTExv8.EUR.Brain_Caudate_basal_ganglia	/stornext/Bioinf/data/lab_bahlo/users/gerring.z/twas/weights/GTExv8.EUR.Brain_Caudate_basal_ganglia/ENSG00000254459.1.wgt.RDat	ENSG00000254459.1	11	77872173	77872174	0.2028	rs616354	-4.54	rs11237244	0.152	5.17	2.739	349	1	top1	0.15	7.3e-08	2.739	0.006163	0.306	0.568	0.035	0.066	0.025	ENSG00000254459	0.103751	1	Brain_Caudate_basal_ganglia
GTExv8.EUR.Brain_Putamen_basal_ganglia	/stornext/Bioinf/data/lab_bahlo/users/gerring.z/twas/weights/GTExv8.EUR.Brain_Putamen_basal_ganglia/ENSG00000213753.10.wgt.RDat	ENSG00000213753.10	19	58575444	58575445	0.4668	rs8111301	-3.16	rs8110595	0.262244	-7.08	2.21400	233	16	enet	0.32	1.3e-14	-2.73835	0.006175	0	0.984	0	0.001	0.014	ENSG00000213753	0.103892	1	Brain_Putamen_basal_ganglia
GTExv8.EUR.Brain_Frontal_Cortex_BA9	/stornext/Bioinf/data/lab_bahlo/users/gerring.z/twas/weights/GTExv8.EUR.Brain_Frontal_Cortex_BA9/ENSG00000217442.3.wgt.RDat	ENSG00000217442.3	22	50562904	50562905	0.676	rs11912822	-3.53	rs762672	0.00332	3.70	0.986	300	45	enet	0.27	2.6e-12	2.7381	0.00618	0.912	0.085	0.001	0	0.001	ENSG00000217442	0.103915	1	Brain_Frontal_Cortex_BA9
GTExv8.EUR.Brain_Anterior_cingulate_cortex_BA24	/stornext/Bioinf/data/lab_bahlo/users/gerring.z/twas/weights/GTExv8.EUR.Brain_Anterior_cingulate_cortex_BA24/ENSG00000136824.18.wgt.RDat	ENSG00000136824.18	9	104094259	104094260	0.3962	rs10820587	-4.258	rs3818625	0.475315	8.02	-2.737	502	8	lasso	0.48	1.3e-20	-2.73749	0.00619	0	0.927	0	0.038	0.034	ENSG00000136824	0.104022	1	Brain_Anterior_cingulate_cortex_BA24
GTExv8.EUR.Brain_Amygdala	/stornext/Bioinf/data/lab_bahlo/users/gerring.z/twas/weights/GTExv8.EUR.Brain_Amygdala/ENSG00000176974.19.wgt.RDat	ENSG00000176974.19	17	18363562	18363563	0.1497	rs9907287	-6.03	rs1682280	0.093589	-4.2	-2.737	262	1	top1	0.094	0.00042	2.737	0.0062	0.005	0	0.907	0.041	0.047	ENSG00000176974	0.104036	1	Brain_Amygdala
GTExv8.EUR.Brain_Cerebellar_Hemisphere	/stornext/Bioinf/data/lab_bahlo/users/gerring.z/twas/weights/GTExv8.EUR.Brain_Cerebellar_Hemisphere/ENSG00000175868.13.wgt.RDat	ENSG00000175868.13	11	14904996	14904997	0.338	rs10766216	3.51	rs1562902	0.163318	6.32	-1.935	361	35	enet	0.18	2.6e-08	-2.73637	0.006212	0.001	0.976	0	0.003	0.021	ENSG00000175868	0.104207	1	Brain_Cerebellar_Hemisphere
GTExv8.EUR.Brain_Cerebellar_Hemisphere	/stornext/Bioinf/data/lab_bahlo/users/gerring.z/twas/weights/GTExv8.EUR.Brain_Cerebellar_Hemisphere/ENSG00000196586.13.wgt.RDat	ENSG00000196586.13	6	75749191	75749192	0.426	rs12606	2.92	rs3798433	0.21953	6.11	2.793	323	323	susie	0.24	2.9e-11	2.7341	0.006256	0.002	0.952	0	0.001	0.045	ENSG00000196586	0.104766	1	Brain_Cerebellar_Hemisphere
GTExv8.EUR.Brain_Hippocampus	/stornext/Bioinf/data/lab_bahlo/users/gerring.z/twas/weights/GTExv8.EUR.Brain_Hippocampus/ENSG00000117868.15.wgt.RDat	ENSG00000117868.15	7	158830252	158830253	0.1467	rs10772	-3.08	rs3816465	0.002835	3.43	-1.3960	403	403	susie	0.045	0.0052	-2.7337	0.006263	0.865	0.133	0.001	0	0.001	ENSG00000117868	0.104785	1	Brain_Hippocampus
GTExv8.EUR.Brain_Frontal_Cortex_BA9	/stornext/Bioinf/data/lab_bahlo/users/gerring.z/twas/weights/GTExv8.EUR.Brain_Frontal_Cortex_BA9/ENSG00000170820.11.wgt.RDat	ENSG00000170820.11	2	49154536	49154537	0.173	rs1504161	4.21	rs6753537	1.01e-02	-4.40	-2.927	592	14	enet	0.056	0.0017	2.73288	0.006278	0.386	0.431	0.023	0.026	0.135	ENSG00000170820	0.104885	1	Brain_Frontal_Cortex_BA9
GTExv8.EUR.Brain_Cortex	/stornext/Bioinf/data/lab_bahlo/users/gerring.z/twas/weights/GTExv8.EUR.Brain_Cortex/ENSG00000250125.1.wgt.RDat	ENSG00000250125.1	4	65004499	65004500	0.176	rs7674285	4.48	rs7670554	0.108224	5.32	2.855	395	395	susie	0.13	2.7e-07	2.73296	0.00628	0.018	0.887	0.001	0.051	0.043	ENSG00000250125	0.104885	1	Brain_Cortex
GTExv8.EUR.Brain_Frontal_Cortex_BA9	/stornext/Bioinf/data/lab_bahlo/users/gerring.z/twas/weights/GTExv8.EUR.Brain_Frontal_Cortex_BA9/ENSG00000213413.2.wgt.RDat	ENSG00000213413.2	7	100218240	100218241	0.1966	rs11771331	3.48	rs1880949	0.141778	5.25	2.458	279	279	susie	0.16	8.6e-08	2.7305	0.006325	0.049	0.897	0	0.005	0.049	ENSG00000213413	0.105504	1	Brain_Frontal_Cortex_BA9
GTExv8.EUR.Brain_Amygdala	/stornext/Bioinf/data/lab_bahlo/users/gerring.z/twas/weights/GTExv8.EUR.Brain_Amygdala/ENSG00000176208.8.wgt.RDat	ENSG00000176208.8	17	30831969	30831970	0.1411	rs2018634	-5.83	rs3816780	0.122409	4.04	-2.73	280	1	top1	0.12	5.7e-05	-2.73	0.00633	0.003	0	0.918	0.031	0.048	ENSG00000176208	0.105504	1	Brain_Amygdala
GTExv8.EUR.Brain_Cerebellar_Hemisphere	/stornext/Bioinf/data/lab_bahlo/users/gerring.z/twas/weights/GTExv8.EUR.Brain_Cerebellar_Hemisphere/ENSG00000267934.1.wgt.RDat	ENSG00000267934.1	19	23323967	23323968	0.113	rs1842224	-3.61	rs7249300	0.101242	4.25	2.73	232	1	top1	0.1	2.9e-05	2.73	0.006333	0.932	0.059	0.006	0	0.002	ENSG00000267934	0.105523	1	Brain_Cerebellar_Hemisphere
GTExv8.EUR.Brain_Cerebellum	/stornext/Bioinf/data/lab_bahlo/users/gerring.z/twas/weights/GTExv8.EUR.Brain_Cerebellum/ENSG00000130669.17.wgt.RDat	ENSG00000130669.17	19	39125769	39125770	0.2865	rs608846	3.43	rs7247078	0.165564	6.38	-2.639	407	5	lasso	0.29	1.5e-15	-2.72941	0.00634	0	0.973	0	0.002	0.025	ENSG00000130669	0.105548	1	Brain_Cerebellum
GTExv8.EUR.Brain_Cerebellar_Hemisphere	/stornext/Bioinf/data/lab_bahlo/users/gerring.z/twas/weights/GTExv8.EUR.Brain_Cerebellar_Hemisphere/ENSG00000136930.12.wgt.RDat	ENSG00000136930.12	9	124415443	124415444	0.2249	rs634710	-6.25	rs10760361	-0.001330	-3.37	2.3700	378	8	enet	0.027	0.022	-2.7296	0.00634	0.001	0	0.862	0.075	0.062	ENSG00000136930	0.105548	1	Brain_Cerebellar_Hemisphere
GTExv8.EUR.Brain_Cortex	/stornext/Bioinf/data/lab_bahlo/users/gerring.z/twas/weights/GTExv8.EUR.Brain_Cortex/ENSG00000267309.1.wgt.RDat	ENSG00000267309.1	19	36489902	36489903	0.1429	rs2385655	-3.21	rs2967465	0.060624	-4.48	-3.165	312	312	susie	0.084	4.1e-05	2.72941	0.006345	0.549	0.424	0.001	0.001	0.026	ENSG00000267309	0.1056	1	Brain_Cortex
GTExv8.EUR.Brain_Cerebellar_Hemisphere	/stornext/Bioinf/data/lab_bahlo/users/gerring.z/twas/weights/GTExv8.EUR.Brain_Cerebellar_Hemisphere/ENSG00000128285.4.wgt.RDat	ENSG00000128285.4	22	40678749	40678750	0.2583	rs9611302	5.43	rs2038339	0.14122	-5.24	-2.539	295	295	susie	0.16	1.1e-07	2.72914	0.00635	0.007	0.095	0.058	0.836	0.004	ENSG00000128285	0.105608	1	Brain_Cerebellar_Hemisphere
GTExv8.EUR.Brain_Putamen_basal_ganglia	/stornext/Bioinf/data/lab_bahlo/users/gerring.z/twas/weights/GTExv8.EUR.Brain_Putamen_basal_ganglia/ENSG00000273257.1.wgt.RDat	ENSG00000273257.1	4	55387948	55387949	0.2013	rs17709427	-2.95	rs819266	0.010149	-3.82	-2.387	391	391	susie	0.022	0.037	2.72873	0.006358	0.833	0.164	0.001	0	0.001	ENSG00000273257	0.105662	1	Brain_Putamen_basal_ganglia
GTExv8.EUR.Brain_Putamen_basal_ganglia	/stornext/Bioinf/data/lab_bahlo/users/gerring.z/twas/weights/GTExv8.EUR.Brain_Putamen_basal_ganglia/ENSG00000183891.5.wgt.RDat	ENSG00000183891.5	2	19901985	19901986	0.3798	rs16986865	3.98	rs7563410	0.16806	5.5	-2.358	590	6	lasso	0.2	6.1e-09	-2.7282	0.00637	0.032	0.94	0.001	0.015	0.012	ENSG00000183891	0.1058	1	Brain_Putamen_basal_ganglia
GTExv8.EUR.Brain_Hippocampus	/stornext/Bioinf/data/lab_bahlo/users/gerring.z/twas/weights/GTExv8.EUR.Brain_Hippocampus/ENSG00000280303.2.wgt.RDat	ENSG00000280303.2	8	140636280	140636281	0.1452	rs13273096	-5.49	rs10081414	0.004639	3.08	1.045	366	366	susie	0.066	0.00088	-2.72798	0.00637	0.023	0.002	0.785	0.055	0.136	ENSG00000280303	0.1058	1	Brain_Hippocampus
GTExv8.EUR.Brain_Cortex	/stornext/Bioinf/data/lab_bahlo/users/gerring.z/twas/weights/GTExv8.EUR.Brain_Cortex/ENSG00000181754.6.wgt.RDat	ENSG00000181754.6	1	109509737	109509738	0.2542	rs9429768	3.33	rs12049330	8.43e-02	5.94	-3.2730	422	5	lasso	0.14	1.1e-07	-2.72765	0.00638	0.01	0.841	0	0.002	0.147	ENSG00000181754	0.105935	1	Brain_Cortex
GTExv8.EUR.Brain_Cortex	/stornext/Bioinf/data/lab_bahlo/users/gerring.z/twas/weights/GTExv8.EUR.Brain_Cortex/ENSG00000115602.16.wgt.RDat	ENSG00000115602.16	2	102311501	102311502	0.4534	rs12999517	3.379	rs974389	3.66e-01	-8.28	2.5050	570	14	enet	0.38	4.5e-21	-2.72728	0.00639	0	0.972	0	0.004	0.023	ENSG00000115602	0.105978	1	Brain_Cortex
GTExv8.EUR.Brain_Cerebellum	/stornext/Bioinf/data/lab_bahlo/users/gerring.z/twas/weights/GTExv8.EUR.Brain_Cerebellum/ENSG00000241782.1.wgt.RDat	ENSG00000241782.1	11	77869194	77869195	0.1769	rs616354	-4.54	rs11605638	0.061833	4.4	2.463	351	351	susie	0.075	8.3e-05	2.7273	0.00639	0.338	0.514	0.039	0.059	0.05	ENSG00000241782	0.105978	1	Brain_Cerebellum
GTExv8.EUR.Brain_Cerebellar_Hemisphere	/stornext/Bioinf/data/lab_bahlo/users/gerring.z/twas/weights/GTExv8.EUR.Brain_Cerebellar_Hemisphere/ENSG00000117154.11.wgt.RDat	ENSG00000117154.11	1	18107745	18107746	0.4346	rs4920456	3.62	rs3738087	0.123654	5.22	2.4530	650	650	susie	0.13	2.4e-06	2.72614	0.00641	0.127	0.82	0	0.003	0.049	ENSG00000117154	0.106186	1	Brain_Cerebellar_Hemisphere
GTExv8.EUR.Brain_Amygdala	/stornext/Bioinf/data/lab_bahlo/users/gerring.z/twas/weights/GTExv8.EUR.Brain_Amygdala/ENSG00000123739.10.wgt.RDat	ENSG00000123739.10	4	109730076	109730077	0.424	rs17440280	-2.74	rs5030539	-0.00233	-4.36	2.669	390	26	enet	0.042	0.014	-2.72546	0.00642	0.562	0.428	0.001	0.001	0.009	ENSG00000123739	0.10629	1	Brain_Amygdala
GTExv8.EUR.Brain_Hippocampus	/stornext/Bioinf/data/lab_bahlo/users/gerring.z/twas/weights/GTExv8.EUR.Brain_Hippocampus/ENSG00000184616.8.wgt.RDat	ENSG00000184616.8	7	74913255	74913256	0.5721	rs17145600	-3.27	rs35005436	0.015513	3.70	1.0080	79	28	enet	0.082	0.00022	2.72468	0.006436	0.982	0.017	0	0	0	ENSG00000184616	0.106355	1	Brain_Hippocampus
GTExv8.EUR.Brain_Frontal_Cortex_BA9	/stornext/Bioinf/data/lab_bahlo/users/gerring.z/twas/weights/GTExv8.EUR.Brain_Frontal_Cortex_BA9/ENSG00000166068.12.wgt.RDat	ENSG00000166068.12	15	38252325	38252326	0.3397	rs11073340	-3.78	rs12899449	2.75e-02	4.21	-3.022	481	41	enet	0.082	0.00017	-2.72429	0.00644	0.796	0.183	0.008	0.002	0.012	ENSG00000166068	0.106355	1	Brain_Frontal_Cortex_BA9
GTExv8.EUR.Brain_Hypothalamus	/stornext/Bioinf/data/lab_bahlo/users/gerring.z/twas/weights/GTExv8.EUR.Brain_Hypothalamus/ENSG00000203668.2.wgt.RDat	ENSG00000203668.2	1	241639248	241639249	0.451	rs7528333	-3.42	rs3819981	3.75e-02	4.25	2.0920	566	14	lasso	0.04	0.0071	2.72411	0.006448	0.84	0.157	0.002	0	0.001	ENSG00000203668	0.106355	1	Brain_Hypothalamus
GTExv8.EUR.Brain_Cerebellum	/stornext/Bioinf/data/lab_bahlo/users/gerring.z/twas/weights/GTExv8.EUR.Brain_Cerebellum/ENSG00000113441.15.wgt.RDat	ENSG00000113441.15	5	96935809	96935810	0.2522	rs27306	-3.82	rs12654207	5.89e-03	3.64	0.5500	501	501	susie	0.089	1.9e-05	2.72374	0.00645	0.796	0.159	0.017	0.003	0.025	ENSG00000113441	0.106355	1	Brain_Cerebellum
GTExv8.EUR.Brain_Putamen_basal_ganglia	/stornext/Bioinf/data/lab_bahlo/users/gerring.z/twas/weights/GTExv8.EUR.Brain_Putamen_basal_ganglia/ENSG00000280083.1.wgt.RDat	ENSG00000280083.1	2	191156069	191156070	0.1862	rs1263097	4.48	rs2138913	0.017207	-3.77	-0.67	383	10	enet	0.056	0.0019	2.7241	0.00645	0.673	0.141	0.135	0.028	0.022	ENSG00000280083	0.106355	1	Brain_Putamen_basal_ganglia
GTExv8.EUR.Brain_Cerebellum	/stornext/Bioinf/data/lab_bahlo/users/gerring.z/twas/weights/GTExv8.EUR.Brain_Cerebellum/ENSG00000274642.1.wgt.RDat	ENSG00000274642.1	1	120197084	120197085	0.2076	rs10923916	3.24	rs2994811	9.15e-04	-3.26	2.7070	138	138	susie	0.021	0.027	-2.72242	0.00648	0.959	0.038	0.001	0	0.002	ENSG00000274642	0.106788	1	Brain_Cerebellum
GTExv8.EUR.Brain_Hypothalamus	/stornext/Bioinf/data/lab_bahlo/users/gerring.z/twas/weights/GTExv8.EUR.Brain_Hypothalamus/ENSG00000206120.11.wgt.RDat	ENSG00000206120.11	3	168249521	168249522	0.4295	rs7651955	-2.78	rs1522982	0.369	-7.62	-2.721	331	1	top1	0.37	2.6e-17	2.721	0.006508	0	0.961	0	0.001	0.038	ENSG00000206120	0.107128	1	Brain_Hypothalamus
GTExv8.EUR.Brain_Nucleus_accumbens_basal_ganglia	/stornext/Bioinf/data/lab_bahlo/users/gerring.z/twas/weights/GTExv8.EUR.Brain_Nucleus_accumbens_basal_ganglia/ENSG00000239415.1.wgt.RDat	ENSG00000239415.1	21	46254132	46254133	0.46	rs17182739	-3.65	rs2839169	0.16788	6.24	-2.818	472	7	lasso	0.2	2e-10	-2.7208	0.006513	0.003	0.946	0	0.006	0.045	ENSG00000239415	0.107132	1	Brain_Nucleus_accumbens_basal_ganglia
GTExv8.EUR.Brain_Nucleus_accumbens_basal_ganglia	/stornext/Bioinf/data/lab_bahlo/users/gerring.z/twas/weights/GTExv8.EUR.Brain_Nucleus_accumbens_basal_ganglia/ENSG00000111052.7.wgt.RDat	ENSG00000111052.7	12	80889368	80889369	0.1916	rs2176912	3.55	rs11608718	0.011986	-3.38	-2.88	422	422	susie	0.034	0.0074	2.72028	0.00652	0.901	0.088	0.006	0.001	0.004	ENSG00000111052	0.1072	1	Brain_Nucleus_accumbens_basal_ganglia
GTExv8.EUR.Brain_Anterior_cingulate_cortex_BA24	/stornext/Bioinf/data/lab_bahlo/users/gerring.z/twas/weights/GTExv8.EUR.Brain_Anterior_cingulate_cortex_BA24/ENSG00000185596.16.wgt.RDat	ENSG00000185596.16	15	101961602	101961603	0.2337	rs477421	-3.21	rs1513981	0.214084	5.62	2.718	191	1	top1	0.21	9.6e-09	2.72	0.00657	0.118	0.848	0	0.001	0.033	ENSG00000185596	0.107835	1	Brain_Anterior_cingulate_cortex_BA24
GTExv8.EUR.Brain_Cerebellar_Hemisphere	/stornext/Bioinf/data/lab_bahlo/users/gerring.z/twas/weights/GTExv8.EUR.Brain_Cerebellar_Hemisphere/ENSG00000226237.1.wgt.RDat	ENSG00000226237.1	9	86948698	86948699	0.4845	rs17052062	3.08	rs13296748	0.110547	-6.06	-1.7930	545	545	susie	0.27	1.4e-12	2.7174	0.00658	0.002	0.989	0	0.001	0.007	ENSG00000226237	0.107968	1	Brain_Cerebellar_Hemisphere
GTExv8.EUR.Brain_Cerebellar_Hemisphere	/stornext/Bioinf/data/lab_bahlo/users/gerring.z/twas/weights/GTExv8.EUR.Brain_Cerebellar_Hemisphere/ENSG00000151067.21.wgt.RDat	ENSG00000151067.21	12	1970785	1970786	0.6796	rs10848634	3.69	rs758170	0.236543	-7	2.83	546	546	susie	0.55	4.7e-29	-2.71623	0.0066	0	0.937	0	0.018	0.044	ENSG00000151067	0.108234	1	Brain_Cerebellar_Hemisphere
GTExv8.EUR.Brain_Nucleus_accumbens_basal_ganglia	/stornext/Bioinf/data/lab_bahlo/users/gerring.z/twas/weights/GTExv8.EUR.Brain_Nucleus_accumbens_basal_ganglia/ENSG00000268362.5.wgt.RDat	ENSG00000268362.5	19	24048936	24048937	0.2327	rs8104826	-3.13	rs11880244	0.111968	4.61	-2.0830	161	29	enet	0.12	1.5e-06	-2.71655	0.0066	0.342	0.652	0	0.001	0.005	ENSG00000268362	0.108234	1	Brain_Nucleus_accumbens_basal_ganglia
GTExv8.EUR.Brain_Cerebellum	/stornext/Bioinf/data/lab_bahlo/users/gerring.z/twas/weights/GTExv8.EUR.Brain_Cerebellum/ENSG00000164597.13.wgt.RDat	ENSG00000164597.13	7	107563956	107563957	0.0967	rs10281535	-3.25	rs7794915	-0.00324	-3.29	0.944	372	372	susie	0.042	0.0029	-2.71431	0.00664	0.884	0.113	0.002	0	0.001	ENSG00000164597	0.108734	1	Brain_Cerebellum
GTExv8.EUR.Brain_Frontal_Cortex_BA9	/stornext/Bioinf/data/lab_bahlo/users/gerring.z/twas/weights/GTExv8.EUR.Brain_Frontal_Cortex_BA9/ENSG00000159199.13.wgt.RDat	ENSG00000159199.13	17	48892764	48892765	0.1823	rs11079820	-4.17	rs1058018	0.136234	-5.06	2.714	390	1	top1	0.14	1.2e-06	-2.714	0.00665	0.463	0.482	0.017	0.018	0.019	ENSG00000159199	0.108835	1	Brain_Frontal_Cortex_BA9
GTExv8.EUR.Brain_Frontal_Cortex_BA9	/stornext/Bioinf/data/lab_bahlo/users/gerring.z/twas/weights/GTExv8.EUR.Brain_Frontal_Cortex_BA9/ENSG00000157557.11.wgt.RDat	ENSG00000157557.11	21	38805306	38805307	0.223	rs17815661	-3.54	rs7279660	0.000581	-3.3	-0.781	665	665	susie	0.026	0.025	2.7132	0.00666	0.911	0.086	0.003	0	0	ENSG00000157557	0.108905	1	Brain_Frontal_Cortex_BA9
GTExv8.EUR.Brain_Caudate_basal_ganglia	/stornext/Bioinf/data/lab_bahlo/users/gerring.z/twas/weights/GTExv8.EUR.Brain_Caudate_basal_ganglia/ENSG00000188517.14.wgt.RDat	ENSG00000188517.14	4	109302656	109302657	0.1945	rs17440280	-2.74	rs12640500	0.0429	-3.64	-0.911	375	33	enet	0.066	0.00037	2.71191	0.00669	0.92	0.078	0.001	0	0	ENSG00000188517	0.109208	1	Brain_Caudate_basal_ganglia
GTExv8.EUR.Brain_Cortex	/stornext/Bioinf/data/lab_bahlo/users/gerring.z/twas/weights/GTExv8.EUR.Brain_Cortex/ENSG00000273628.1.wgt.RDat	ENSG00000273628.1	13	24933005	24933006	0.3804	rs9507469	3.38	rs1029114	0.13601	-5.41	2.837	524	524	susie	0.15	3.2e-08	-2.7111	0.006707	0.052	0.923	0	0.003	0.022	ENSG00000273628	0.109347	1	Brain_Cortex
GTExv8.EUR.Brain_Nucleus_accumbens_basal_ganglia	/stornext/Bioinf/data/lab_bahlo/users/gerring.z/twas/weights/GTExv8.EUR.Brain_Nucleus_accumbens_basal_ganglia/ENSG00000172410.4.wgt.RDat	ENSG00000172410.4	1	66801255	66801256	0.1146	rs3762318	2.86	rs1885276	-3.55e-03	-3.66	2.0140	559	559	susie	0.0021	0.24	-2.709	0.006749	0.816	0.18	0.002	0	0.001	ENSG00000172410	0.109905	1	Brain_Nucleus_accumbens_basal_ganglia
GTExv8.EUR.Brain_Cerebellum	/stornext/Bioinf/data/lab_bahlo/users/gerring.z/twas/weights/GTExv8.EUR.Brain_Cerebellum/ENSG00000226377.1.wgt.RDat	ENSG00000226377.1	17	32876758	32876759	0.1849	rs1979706	3.46	rs1979706	0.0113	-3.99	3.46	482	27	enet	0.036	0.0055	-2.70905	0.00675	0.767	0.222	0.002	0	0.01	ENSG00000226377	0.109905	1	Brain_Cerebellum
GTExv8.EUR.Brain_Amygdala	/stornext/Bioinf/data/lab_bahlo/users/gerring.z/twas/weights/GTExv8.EUR.Brain_Amygdala/ENSG00000162669.15.wgt.RDat	ENSG00000162669.15	1	91404868	91404869	0.3946	rs10489800	4.07	rs876761	0.005711	4.20	1.657	527	42	enet	0.052	0.0074	2.70881	0.006752	0.684	0.279	0.024	0.01	0.002	ENSG00000162669	0.109906	1	Brain_Amygdala
GTExv8.EUR.Brain_Hippocampus	/stornext/Bioinf/data/lab_bahlo/users/gerring.z/twas/weights/GTExv8.EUR.Brain_Hippocampus/ENSG00000253641.5.wgt.RDat	ENSG00000253641.5	8	10474564	10474565	0.2285	rs7015455	4.66	rs7016808	0.039706	-4.77	2.946	708	708	susie	0.06	0.0014	-2.70796	0.00677	0.314	0.592	0.02	0.037	0.037	ENSG00000253641	0.110042	1	Brain_Hippocampus
GTExv8.EUR.Brain_Cortex	/stornext/Bioinf/data/lab_bahlo/users/gerring.z/twas/weights/GTExv8.EUR.Brain_Cortex/ENSG00000149295.13.wgt.RDat	ENSG00000149295.13	11	113475388	113475389	0.2265	rs7938812	9.39	rs17614942	0.00159	-3.18	0.471	523	523	susie	0.041	0.0036	-2.70738	0.006782	0	0	0.888	0.073	0.039	ENSG00000149295	0.110206	1	Brain_Cortex
GTExv8.EUR.Brain_Cortex	/stornext/Bioinf/data/lab_bahlo/users/gerring.z/twas/weights/GTExv8.EUR.Brain_Cortex/ENSG00000112039.3.wgt.RDat	ENSG00000112039.3	6	35452360	35452361	0.1795	rs9357194	3.32	rs6934083	-0.00532	-3.7	2.924	423	423	susie	0.00051	0.3	-2.70721	0.00679	0.888	0.104	0.004	0	0.003	ENSG00000112039	0.110273	1	Brain_Cortex
GTExv8.EUR.Brain_Substantia_nigra	/stornext/Bioinf/data/lab_bahlo/users/gerring.z/twas/weights/GTExv8.EUR.Brain_Substantia_nigra/ENSG00000183250.11.wgt.RDat	ENSG00000183250.11	21	44939912	44939913	0.639	rs1573477	3.37	rs7278544	0.0621	-3.66	-0.638	593	54	enet	0.18	5.6e-06	2.7042	0.00685	0.915	0.083	0.002	0	0	ENSG00000183250	0.1109	1	Brain_Substantia_nigra
GTExv8.EUR.Brain_Cerebellar_Hemisphere	/stornext/Bioinf/data/lab_bahlo/users/gerring.z/twas/weights/GTExv8.EUR.Brain_Cerebellar_Hemisphere/ENSG00000204619.7.wgt.RDat	ENSG00000204619.7	6	30066708	30066709	0.5078	rs3129063	-4.62	rs3129063	0.08693	-4.01	-4.623	40	38	enet	0.14	1.3e-06	2.70259	0.00688	0.389	0.032	0.036	0.002	0.541	ENSG00000204619	0.111259	1	Brain_Cerebellar_Hemisphere
GTExv8.EUR.Brain_Cerebellar_Hemisphere	/stornext/Bioinf/data/lab_bahlo/users/gerring.z/twas/weights/GTExv8.EUR.Brain_Cerebellar_Hemisphere/ENSG00000105185.11.wgt.RDat	ENSG00000105185.11	19	32581067	32581068	0.341	rs741446	3.85	rs8112297	0.033244	-4.13	1.137	404	404	susie	0.13	1.5e-06	-2.70233	0.006886	0.671	0.281	0.006	0.002	0.04	ENSG00000105185	0.111325	1	Brain_Cerebellar_Hemisphere
GTExv8.EUR.Brain_Substantia_nigra	/stornext/Bioinf/data/lab_bahlo/users/gerring.z/twas/weights/GTExv8.EUR.Brain_Substantia_nigra/ENSG00000091140.13.wgt.RDat	ENSG00000091140.13	7	107890969	107890970	0.344	rs10281535	-3.25	rs6965674	0.019279	-3.81	0.817	499	36	enet	0.12	0.00029	-2.70186	0.0069	0.838	0.159	0.002	0	0.001	ENSG00000091140	0.111397	1	Brain_Substantia_nigra
GTExv8.EUR.Brain_Caudate_basal_ganglia	/stornext/Bioinf/data/lab_bahlo/users/gerring.z/twas/weights/GTExv8.EUR.Brain_Caudate_basal_ganglia/ENSG00000151348.13.wgt.RDat	ENSG00000151348.13	11	44095548	44095549	0.2659	rs7935243	-3.62	rs3923808	0.00141	3.38	2	545	545	susie	0.023	0.026	2.70119	0.006909	0.917	0.079	0.003	0	0.001	ENSG00000151348	0.111397	1	Brain_Caudate_basal_ganglia
GTExv8.EUR.Brain_Cortex	/stornext/Bioinf/data/lab_bahlo/users/gerring.z/twas/weights/GTExv8.EUR.Brain_Cortex/ENSG00000115604.10.wgt.RDat	ENSG00000115604.10	2	102355928	102355929	0.5739	rs12999517	3.379	rs974389	4.83e-01	-9.43	2.5050	566	35	enet	0.48	4.4e-28	-2.70122	0.00691	0	0.972	0	0.004	0.024	ENSG00000115604	0.111397	1	Brain_Cortex
GTExv8.EUR.Brain_Putamen_basal_ganglia	/stornext/Bioinf/data/lab_bahlo/users/gerring.z/twas/weights/GTExv8.EUR.Brain_Putamen_basal_ganglia/ENSG00000123610.4.wgt.RDat	ENSG00000123610.4	2	151357591	151357592	0.1921	rs4664356	-4.65	rs10490522	0.109133	5.11	-1.683	443	13	enet	0.13	3.2e-06	-2.7013	0.00691	0.099	0.506	0.022	0.112	0.261	ENSG00000123610	0.111397	1	Brain_Putamen_basal_ganglia
GTExv8.EUR.Brain_Hypothalamus	/stornext/Bioinf/data/lab_bahlo/users/gerring.z/twas/weights/GTExv8.EUR.Brain_Hypothalamus/ENSG00000213938.3.wgt.RDat	ENSG00000213938.3	2	199659550	199659551	0.3158	rs3094759	-3.50	rs6759018	-5.73e-03	-4.28	-1.0130	279	17	enet	0.16	1.5e-07	2.70088	0.006916	0.808	0.178	0.008	0.002	0.005	ENSG00000213938	0.111463	1	Brain_Hypothalamus
GTExv8.EUR.Brain_Hippocampus	/stornext/Bioinf/data/lab_bahlo/users/gerring.z/twas/weights/GTExv8.EUR.Brain_Hippocampus/ENSG00000130429.12.wgt.RDat	ENSG00000130429.12	7	99374248	99374249	0.144	rs6975245	-3.47	rs7777927	0.004171	3.32	-1.1340	290	290	susie	0.022	0.038	-2.70058	0.006922	0.923	0.072	0.004	0	0.001	ENSG00000130429	0.111528	1	Brain_Hippocampus
GTExv8.EUR.Brain_Cerebellum	/stornext/Bioinf/data/lab_bahlo/users/gerring.z/twas/weights/GTExv8.EUR.Brain_Cerebellum/ENSG00000078699.21.wgt.RDat	ENSG00000078699.21	20	33490074	33490075	0.1911	rs6141925	2.97	rs6120241	0.158	6.08	2.699	346	1	top1	0.16	9.5e-09	2.699	0.006955	0.007	0.956	0	0.001	0.036	ENSG00000078699	0.111965	1	Brain_Cerebellum
GTExv8.EUR.Brain_Cerebellum	/stornext/Bioinf/data/lab_bahlo/users/gerring.z/twas/weights/GTExv8.EUR.Brain_Cerebellum/ENSG00000233266.1.wgt.RDat	ENSG00000233266.1	2	54051333	54051334	0.1775	rs10496028	-3.01	rs4671178	0.129886	5.34	-2.698	453	1	top1	0.13	2.3e-07	-2.698	0.00698	0.177	0.791	0	0.002	0.029	ENSG00000233266	0.112146	1	Brain_Cerebellum
GTExv8.EUR.Brain_Nucleus_accumbens_basal_ganglia	/stornext/Bioinf/data/lab_bahlo/users/gerring.z/twas/weights/GTExv8.EUR.Brain_Nucleus_accumbens_basal_ganglia/ENSG00000283235.1.wgt.RDat	ENSG00000283235.1	5	176199294	176199295	0.2127	rs11134932	3.71	rs7448012	0.094482	5.05	-1.261	337	6	enet	0.16	9.3e-09	-2.6972	0.006992	0.281	0.704	0.001	0.003	0.011	ENSG00000283235	0.112275	1	Brain_Nucleus_accumbens_basal_ganglia
GTExv8.EUR.Brain_Frontal_Cortex_BA9	/stornext/Bioinf/data/lab_bahlo/users/gerring.z/twas/weights/GTExv8.EUR.Brain_Frontal_Cortex_BA9/ENSG00000118946.11.wgt.RDat	ENSG00000118946.11	13	57631809	57631810	0.264	rs12583390	3.93	rs4884285	0.04032	-3.79	3.057	270	5	lasso	0.055	0.0018	-2.6965	0.00701	0.904	0.085	0.005	0	0.005	ENSG00000118946	0.11244	1	Brain_Frontal_Cortex_BA9
GTExv8.EUR.Brain_Caudate_basal_ganglia	/stornext/Bioinf/data/lab_bahlo/users/gerring.z/twas/weights/GTExv8.EUR.Brain_Caudate_basal_ganglia/ENSG00000246100.3.wgt.RDat	ENSG00000246100.3	11	115760626	115760627	0.2544	rs2509354	4.08	rs1698162	0.0362	4.2	2.696	474	1	top1	0.036	0.0071	2.696	0.007018	0.921	0.065	0.011	0.001	0.002	ENSG00000246100	0.11244	1	Brain_Caudate_basal_ganglia
GTExv8.EUR.Brain_Caudate_basal_ganglia	/stornext/Bioinf/data/lab_bahlo/users/gerring.z/twas/weights/GTExv8.EUR.Brain_Caudate_basal_ganglia/ENSG00000095906.16.wgt.RDat	ENSG00000095906.16	16	1782900	1782901	0.1648	rs1742402	-3.87	rs344359	0.059495	-4.58	-2.696	471	1	top1	0.059	0.00074	2.7	0.00702	0.813	0.172	0.007	0.002	0.006	ENSG00000095906	0.11244	1	Brain_Caudate_basal_ganglia
GTExv8.EUR.Brain_Cerebellar_Hemisphere	/stornext/Bioinf/data/lab_bahlo/users/gerring.z/twas/weights/GTExv8.EUR.Brain_Cerebellar_Hemisphere/ENSG00000095951.16.wgt.RDat	ENSG00000095951.16	6	12008856	12008857	0.219	rs821437	-3.07	rs9470643	0.02395	3.62	2.695	639	1	top1	0.024	0.029	2.695	0.007039	0.961	0.036	0.003	0	0	ENSG00000095951	0.112666	1	Brain_Cerebellar_Hemisphere
GTExv8.EUR.Brain_Hippocampus	/stornext/Bioinf/data/lab_bahlo/users/gerring.z/twas/weights/GTExv8.EUR.Brain_Hippocampus/ENSG00000183454.16.wgt.RDat	ENSG00000183454.16	16	10182753	10182754	0.3304	rs6497523	4.36	rs17569226	0.0325	-4.14	1.853	633	10	enet	0.095	7.5e-05	-2.69487	0.00704	0.699	0.227	0.053	0.017	0.003	ENSG00000183454	0.112666	1	Brain_Hippocampus
GTExv8.EUR.Brain_Amygdala	/stornext/Bioinf/data/lab_bahlo/users/gerring.z/twas/weights/GTExv8.EUR.Brain_Amygdala/ENSG00000185619.18.wgt.RDat	ENSG00000185619.18	4	705747	705748	0.383	rs4624610	2.38	rs10452329	-0.002783	-3.62	2.111	384	24	enet	0.052	0.0071	-2.69471	0.00705	0.936	0.063	0.001	0	0	ENSG00000185619	0.112699	1	Brain_Amygdala
GTExv8.EUR.Brain_Cerebellum	/stornext/Bioinf/data/lab_bahlo/users/gerring.z/twas/weights/GTExv8.EUR.Brain_Cerebellum/ENSG00000249898.7.wgt.RDat	ENSG00000249898.7	8	6708208	6708209	0.2447	rs2911988	-3.1	rs2980647	0.0262	4.23	-1.916	806	25	enet	0.05	0.0012	-2.69456	0.00705	0.782	0.214	0.002	0.001	0.001	ENSG00000249898	0.112699	1	Brain_Cerebellum
GTExv8.EUR.Brain_Anterior_cingulate_cortex_BA24	/stornext/Bioinf/data/lab_bahlo/users/gerring.z/twas/weights/GTExv8.EUR.Brain_Anterior_cingulate_cortex_BA24/ENSG00000240654.6.wgt.RDat	ENSG00000240654.6	13	24307165	24307166	0.43	rs2248601	-3.09	rs11617019	0.322908	6.79	2.787	721	721	susie	0.33	2.3e-13	2.694	0.007055	0	0.962	0	0.003	0.034	ENSG00000240654	0.112748	1	Brain_Anterior_cingulate_cortex_BA24
GTExv8.EUR.Brain_Putamen_basal_ganglia	/stornext/Bioinf/data/lab_bahlo/users/gerring.z/twas/weights/GTExv8.EUR.Brain_Putamen_basal_ganglia/ENSG00000204227.4.wgt.RDat	ENSG00000204227.4	6	33208494	33208495	0.2828	rs3763354	4.66	rs2076311	0.00295	-3.86	-0.84	406	32	enet	0.13	3.2e-06	2.6942	0.00706	0.75	0.152	0.075	0.015	0.009	ENSG00000204227	0.112796	1	Brain_Putamen_basal_ganglia
GTExv8.EUR.Brain_Putamen_basal_ganglia	/stornext/Bioinf/data/lab_bahlo/users/gerring.z/twas/weights/GTExv8.EUR.Brain_Putamen_basal_ganglia/ENSG00000043514.15.wgt.RDat	ENSG00000043514.15	1	39883510	39883511	0.2983	rs7533203	3.52	rs230305	0.160999	-5.76	-2.5790	387	18	enet	0.22	3.9e-10	2.69352	0.00707	0.01	0.964	0	0.003	0.023	ENSG00000043514	0.112893	1	Brain_Putamen_basal_ganglia
GTExv8.EUR.Brain_Caudate_basal_ganglia	/stornext/Bioinf/data/lab_bahlo/users/gerring.z/twas/weights/GTExv8.EUR.Brain_Caudate_basal_ganglia/ENSG00000156521.13.wgt.RDat	ENSG00000156521.13	10	70146675	70146676	0.2589	rs3998777	4.22	rs6480445	0.014698	-4.42	3.059	714	10	lasso	0.052	0.0015	-2.69355	0.00707	0.606	0.241	0.032	0.013	0.109	ENSG00000156521	0.112893	1	Brain_Caudate_basal_ganglia
GTExv8.EUR.Brain_Cerebellar_Hemisphere	/stornext/Bioinf/data/lab_bahlo/users/gerring.z/twas/weights/GTExv8.EUR.Brain_Cerebellar_Hemisphere/ENSG00000257159.1.wgt.RDat	ENSG00000257159.1	12	57967057	57967058	0.2469	rs7956463	3.93	rs7299249	0.182358	5.72	-2.588	418	418	susie	0.19	9.2e-09	-2.69279	0.00709	0.016	0.925	0	0.02	0.039	ENSG00000257159	0.113117	1	Brain_Cerebellar_Hemisphere
GTExv8.EUR.Brain_Anterior_cingulate_cortex_BA24	/stornext/Bioinf/data/lab_bahlo/users/gerring.z/twas/weights/GTExv8.EUR.Brain_Anterior_cingulate_cortex_BA24/ENSG00000141527.16.wgt.RDat	ENSG00000141527.16	17	80169991	80169992	0.2477	rs8080265	5.03	rs12946329	0.054466	4.25	2.422	469	469	susie	0.063	0.002	2.6921	0.0071	0.546	0.134	0.244	0.06	0.015	ENSG00000141527	0.113213	1	Brain_Anterior_cingulate_cortex_BA24
GTExv8.EUR.Brain_Cerebellum	/stornext/Bioinf/data/lab_bahlo/users/gerring.z/twas/weights/GTExv8.EUR.Brain_Cerebellum/ENSG00000087495.16.wgt.RDat	ENSG00000087495.16	20	59577508	59577509	0.3092	rs16982696	-3.06	rs12481159	0.15	5.41	2.692	543	1	top1	0.15	2.3e-08	2.692	0.007102	0.135	0.833	0	0.002	0.03	ENSG00000087495	0.113213	1	Brain_Cerebellum
GTExv8.EUR.Brain_Amygdala	/stornext/Bioinf/data/lab_bahlo/users/gerring.z/twas/weights/GTExv8.EUR.Brain_Amygdala/ENSG00000138744.14.wgt.RDat	ENSG00000138744.14	4	75940948	75940949	0.309	rs13120456	3.88	rs6826085	0.146984	4.33	1.374	447	7	lasso	0.17	2.2e-06	2.69185	0.00711	0.652	0.309	0.005	0.002	0.03	ENSG00000138744	0.113246	1	Brain_Amygdala
GTExv8.EUR.Brain_Cerebellum	/stornext/Bioinf/data/lab_bahlo/users/gerring.z/twas/weights/GTExv8.EUR.Brain_Cerebellum/ENSG00000168395.15.wgt.RDat	ENSG00000168395.15	2	241687084	241687085	0.229	rs4072221	4.79	rs7588212	0.113038	5.33	-2.875	241	17	enet	0.12	9.7e-07	-2.6915	0.00711	0.088	0.71	0.019	0.155	0.029	ENSG00000168395	0.113246	1	Brain_Cerebellum
GTExv8.EUR.Brain_Cerebellar_Hemisphere	/stornext/Bioinf/data/lab_bahlo/users/gerring.z/twas/weights/GTExv8.EUR.Brain_Cerebellar_Hemisphere/ENSG00000121742.16.wgt.RDat	ENSG00000121742.16	13	20232394	20232395	0.294	rs3751385	-3.62	rs6490527	0.093416	4.52	-2.691	451	1	top1	0.093	5.9e-05	-2.691	0.00712	0.856	0.135	0.004	0.001	0.004	ENSG00000121742	0.11331	1	Brain_Cerebellar_Hemisphere
GTExv8.EUR.Brain_Anterior_cingulate_cortex_BA24	/stornext/Bioinf/data/lab_bahlo/users/gerring.z/twas/weights/GTExv8.EUR.Brain_Anterior_cingulate_cortex_BA24/ENSG00000261349.1.wgt.RDat	ENSG00000261349.1	1	25267135	25267136	0.2935	rs17360973	3.02	rs2375278	1.97e-02	3.69	2.5730	348	348	susie	0.22	5.2e-09	2.69028	0.007139	0.931	0.067	0.001	0	0	ENSG00000261349	0.113549	1	Brain_Anterior_cingulate_cortex_BA24
GTExv8.EUR.Brain_Nucleus_accumbens_basal_ganglia	/stornext/Bioinf/data/lab_bahlo/users/gerring.z/twas/weights/GTExv8.EUR.Brain_Nucleus_accumbens_basal_ganglia/ENSG00000164190.17.wgt.RDat	ENSG00000164190.17	5	36876758	36876759	0.1737	rs10070340	3.11	rs11741316	-0.005520	-3.49	2.255	354	5	lasso	0.032	0.0094	-2.688	0.007188	0.938	0.06	0.001	0	0	ENSG00000164190	0.113979	1	Brain_Nucleus_accumbens_basal_ganglia
GTExv8.EUR.Brain_Putamen_basal_ganglia	/stornext/Bioinf/data/lab_bahlo/users/gerring.z/twas/weights/GTExv8.EUR.Brain_Putamen_basal_ganglia/ENSG00000103154.9.wgt.RDat	ENSG00000103154.9	16	83968631	83968632	0.4995	rs2292327	-3.53	rs11862578	-0.000554	-3.97	-1.965	967	27	enet	0.016	0.065	2.6877	0.00719	0.809	0.185	0.003	0.001	0.001	ENSG00000103154	0.113979	1	Brain_Putamen_basal_ganglia
GTExv8.EUR.Brain_Hypothalamus	/stornext/Bioinf/data/lab_bahlo/users/gerring.z/twas/weights/GTExv8.EUR.Brain_Hypothalamus/ENSG00000184979.9.wgt.RDat	ENSG00000184979.9	22	18149898	18149899	0.218	rs5747411	-3.11	rs466755	-0.00334	-3.28	1.849	303	303	susie	0.028	0.02	-2.688	0.00719	0.959	0.039	0.001	0	0	ENSG00000184979	0.113979	1	Brain_Hypothalamus
GTExv8.EUR.Brain_Cerebellar_Hemisphere	/stornext/Bioinf/data/lab_bahlo/users/gerring.z/twas/weights/GTExv8.EUR.Brain_Cerebellar_Hemisphere/ENSG00000188599.17.wgt.RDat	ENSG00000188599.17	16	15123497	15123498	0.3521	rs4780563	-3.19	rs9923527	0.105778	4.56	-2.688	100	1	top1	0.11	1.9e-05	-2.688	0.00719	0.858	0.137	0	0	0.005	ENSG00000188599	0.113979	1	Brain_Cerebellar_Hemisphere
GTExv8.EUR.Brain_Putamen_basal_ganglia	/stornext/Bioinf/data/lab_bahlo/users/gerring.z/twas/weights/GTExv8.EUR.Brain_Putamen_basal_ganglia/ENSG00000070495.14.wgt.RDat	ENSG00000070495.14	17	76726798	76726799	0.2719	rs16969682	3.39	rs2240772	-0.00467	-3.2	-3.164	519	519	susie	0.054	0.0022	2.68706	0.00721	0.918	0.076	0.003	0	0.002	ENSG00000070495	0.114233	1	Brain_Putamen_basal_ganglia
GTExv8.EUR.Brain_Putamen_basal_ganglia	/stornext/Bioinf/data/lab_bahlo/users/gerring.z/twas/weights/GTExv8.EUR.Brain_Putamen_basal_ganglia/ENSG00000181045.14.wgt.RDat	ENSG00000181045.14	17	80219698	80219699	0.3619	rs8080265	5.03	rs11654770	0.009559	-3.52	-0.872	485	485	susie	0.036	0.011	2.68645	0.00722	0.524	0.065	0.235	0.029	0.147	ENSG00000181045	0.114328	1	Brain_Putamen_basal_ganglia
GTExv8.EUR.Brain_Spinal_cord_cervical_c-1	/stornext/Bioinf/data/lab_bahlo/users/gerring.z/twas/weights/GTExv8.EUR.Brain_Spinal_cord_cervical_c-1/ENSG00000235241.1.wgt.RDat	ENSG00000235241.1	1	16889094	16889095	0.228	rs7537985	3.37	rs7513616	0.092885	-4.41	0.9090	336	13	enet	0.11	0.00018	-2.68636	0.00722	0.807	0.191	0.001	0	0.001	ENSG00000235241	0.114328	1	Brain_Spinal_cord_cervical_c-1
GTExv8.EUR.Brain_Cerebellar_Hemisphere	/stornext/Bioinf/data/lab_bahlo/users/gerring.z/twas/weights/GTExv8.EUR.Brain_Cerebellar_Hemisphere/ENSG00000089091.16.wgt.RDat	ENSG00000089091.16	20	18467125	18467126	0.354	rs17810890	-3.65	rs4814783	0.097736	-5.67	3.174	459	7	lasso	0.2	1.6e-09	-2.6859	0.00723	0.016	0.919	0	0.004	0.06	ENSG00000089091	0.114455	1	Brain_Cerebellar_Hemisphere
GTExv8.EUR.Brain_Putamen_basal_ganglia	/stornext/Bioinf/data/lab_bahlo/users/gerring.z/twas/weights/GTExv8.EUR.Brain_Putamen_basal_ganglia/ENSG00000044090.8.wgt.RDat	ENSG00000044090.8	6	43053944	43053945	0.193	rs2756175	-4.44	rs732691	-0.006621	-3.06	-3.170	364	364	susie	0.037	0.0096	2.6854	0.00724	0.906	0.052	0.036	0.002	0.005	ENSG00000044090	0.114518	1	Brain_Putamen_basal_ganglia
GTExv8.EUR.Brain_Amygdala	/stornext/Bioinf/data/lab_bahlo/users/gerring.z/twas/weights/GTExv8.EUR.Brain_Amygdala/ENSG00000230156.2.wgt.RDat	ENSG00000230156.2	13	106653915	106653916	0.509	rs9520312	-3.31	rs3759453	0.296255	6.04	2.575	482	4	lasso	0.32	9.7e-12	2.6857	0.00724	0.03	0.944	0	0.001	0.025	ENSG00000230156	0.114518	1	Brain_Amygdala
GTExv8.EUR.Brain_Spinal_cord_cervical_c-1	/stornext/Bioinf/data/lab_bahlo/users/gerring.z/twas/weights/GTExv8.EUR.Brain_Spinal_cord_cervical_c-1/ENSG00000172340.14.wgt.RDat	ENSG00000172340.14	3	67654613	67654614	0.2447	rs6794625	2.67	rs4577484	0.140028	4.55	-2.113	410	5	lasso	0.16	5.2e-06	-2.6851	0.00725	0.791	0.207	0.001	0	0.002	ENSG00000172340	0.114612	1	Brain_Spinal_cord_cervical_c-1
GTExv8.EUR.Brain_Cerebellum	/stornext/Bioinf/data/lab_bahlo/users/gerring.z/twas/weights/GTExv8.EUR.Brain_Cerebellum/ENSG00000180957.17.wgt.RDat	ENSG00000180957.17	22	27920133	27920134	0.1476	rs767919	4.49	rs12170161	0.061279	-4.41	2.684	523	1	top1	0.061	0.00036	-2.684	0.00727	0.786	0.106	0.089	0.012	0.007	ENSG00000180957	0.114865	1	Brain_Cerebellum
GTExv8.EUR.Brain_Cerebellum	/stornext/Bioinf/data/lab_bahlo/users/gerring.z/twas/weights/GTExv8.EUR.Brain_Cerebellum/ENSG00000122035.6.wgt.RDat	ENSG00000122035.6	13	27270326	27270327	0.1913	rs9581881	-5.15	rs9512533	0.05234	4.11	1.429	595	26	enet	0.058	0.00052	2.6838	0.00728	0.398	0.12	0.282	0.085	0.116	ENSG00000122035	0.114959	1	Brain_Cerebellum
GTExv8.EUR.Brain_Caudate_basal_ganglia	/stornext/Bioinf/data/lab_bahlo/users/gerring.z/twas/weights/GTExv8.EUR.Brain_Caudate_basal_ganglia/ENSG00000100554.11.wgt.RDat	ENSG00000100554.11	14	67359995	67359996	0.1257	rs8005876	-3.35	rs8016024	0.042175	4.39	-2.673	400	400	susie	0.05	0.0018	-2.6828	0.0073	0.492	0.486	0.002	0.002	0.017	ENSG00000100554	0.115148	1	Brain_Caudate_basal_ganglia
GTExv8.EUR.Brain_Nucleus_accumbens_basal_ganglia	/stornext/Bioinf/data/lab_bahlo/users/gerring.z/twas/weights/GTExv8.EUR.Brain_Nucleus_accumbens_basal_ganglia/ENSG00000181322.13.wgt.RDat	ENSG00000181322.13	3	138329885	138329886	0.1472	rs9846722	3.24	rs3856633	0.086696	-5.02	-2.683	305	1	top1	0.087	3.4e-05	2.683	0.0073	0.468	0.513	0.001	0.001	0.018	ENSG00000181322	0.115148	1	Brain_Nucleus_accumbens_basal_ganglia
GTExv8.EUR.Brain_Cerebellar_Hemisphere	/stornext/Bioinf/data/lab_bahlo/users/gerring.z/twas/weights/GTExv8.EUR.Brain_Cerebellar_Hemisphere/ENSG00000236814.1.wgt.RDat	ENSG00000236814.1	8	56051206	56051207	0.4496	rs868541	-3.66	rs2668007	0.326632	-7.61	-2.387	368	46	enet	0.33	2.9e-15	2.68282	0.0073	0	0.977	0	0.007	0.016	ENSG00000236814	0.115148	1	Brain_Cerebellar_Hemisphere
GTExv8.EUR.Brain_Cerebellum	/stornext/Bioinf/data/lab_bahlo/users/gerring.z/twas/weights/GTExv8.EUR.Brain_Cerebellum/ENSG00000281406.1.wgt.RDat	ENSG00000281406.1	1	205437878	205437879	0.2875	rs6697344	-5.37	rs3738744	2.50e-01	-6.94	-2.6830	579	1	top1	0.25	1.8e-13	2.683	0.0073	0	0.253	0	0.738	0.009	ENSG00000281406	0.115148	1	Brain_Cerebellum
GTExv8.EUR.Brain_Amygdala	/stornext/Bioinf/data/lab_bahlo/users/gerring.z/twas/weights/GTExv8.EUR.Brain_Amygdala/ENSG00000160886.13.wgt.RDat	ENSG00000160886.13	8	142700110	142700111	0.3236	rs4977103	-4.21	rs2244152	0.09656	-4.45	-0.402	399	26	enet	0.16	5.4e-06	2.6823	0.00731	0.523	0.443	0.013	0.011	0.01	ENSG00000160886	0.115208	1	Brain_Amygdala
GTExv8.EUR.Brain_Cerebellar_Hemisphere	/stornext/Bioinf/data/lab_bahlo/users/gerring.z/twas/weights/GTExv8.EUR.Brain_Cerebellar_Hemisphere/ENSG00000254793.1.wgt.RDat	ENSG00000254793.1	15	42940357	42940358	0.1304	rs16957168	3.86	rs7178567	0.076368	4.60	-2.6860	280	280	susie	0.096	4.5e-05	-2.68212	0.007316	0.164	0.784	0.004	0.02	0.028	ENSG00000254793	0.115208	1	Brain_Cerebellar_Hemisphere
GTExv8.EUR.Brain_Cerebellar_Hemisphere	/stornext/Bioinf/data/lab_bahlo/users/gerring.z/twas/weights/GTExv8.EUR.Brain_Cerebellar_Hemisphere/ENSG00000178301.3.wgt.RDat	ENSG00000178301.3	11	77589390	77589391	0.219	rs616354	-4.54	rs585721	0.097056	4.7	2.682	364	1	top1	0.097	4.2e-05	2.682	0.007318	0.697	0.19	0.081	0.022	0.01	ENSG00000178301	0.115208	1	Brain_Cerebellar_Hemisphere
GTExv8.EUR.Brain_Cerebellum	/stornext/Bioinf/data/lab_bahlo/users/gerring.z/twas/weights/GTExv8.EUR.Brain_Cerebellum/ENSG00000249106.1.wgt.RDat	ENSG00000249106.1	4	175790306	175790307	0.3119	rs13146736	3.37	rs7673823	1.21e-01	-4.84	-2.682	373	1	top1	0.12	5.7e-07	2.682	0.007318	0.625	0.361	0.001	0.001	0.013	ENSG00000249106	0.115208	1	Brain_Cerebellum
GTExv8.EUR.Brain_Caudate_basal_ganglia	/stornext/Bioinf/data/lab_bahlo/users/gerring.z/twas/weights/GTExv8.EUR.Brain_Caudate_basal_ganglia/ENSG00000158006.13.wgt.RDat	ENSG00000158006.13	1	25998156	25998157	0.1714	rs2783637	-3.10	rs182455	0.044657	3.98	-2.3230	442	3	lasso	0.088	4.5e-05	-2.68063	0.00735	0.738	0.256	0.002	0.001	0.002	ENSG00000158006	0.115553	1	Brain_Caudate_basal_ganglia
GTExv8.EUR.Brain_Spinal_cord_cervical_c-1	/stornext/Bioinf/data/lab_bahlo/users/gerring.z/twas/weights/GTExv8.EUR.Brain_Spinal_cord_cervical_c-1/ENSG00000090487.10.wgt.RDat	ENSG00000090487.10	15	64990309	64990310	0.305	rs11633399	3.53	rs6494509	0.179838	-4.7	-2.677	303	1	top1	0.18	1.4e-06	2.677	0.007428	0.85	0.142	0.002	0	0.005	ENSG00000090487	0.116234	1	Brain_Spinal_cord_cervical_c-1
GTExv8.EUR.Brain_Nucleus_accumbens_basal_ganglia	/stornext/Bioinf/data/lab_bahlo/users/gerring.z/twas/weights/GTExv8.EUR.Brain_Nucleus_accumbens_basal_ganglia/ENSG00000152082.13.wgt.RDat	ENSG00000152082.13	2	130182750	130182751	0.0881	rs7576421	3.19	rs10198499	0.058	4.39	2.677	167	1	top1	0.058	0.00064	2.677	0.00743	0.897	0.099	0.001	0	0.003	ENSG00000152082	0.116234	1	Brain_Nucleus_accumbens_basal_ganglia
GTExv8.EUR.Brain_Putamen_basal_ganglia	/stornext/Bioinf/data/lab_bahlo/users/gerring.z/twas/weights/GTExv8.EUR.Brain_Putamen_basal_ganglia/ENSG00000263531.1.wgt.RDat	ENSG00000263531.1	17	30864939	30864940	0.0916	rs2057769	-5.87	rs999797	0.103292	4.1	-2.677	275	1	top1	0.1	3e-05	-2.677	0.00743	0.002	0	0.914	0.041	0.043	ENSG00000263531	0.116234	1	Brain_Putamen_basal_ganglia
GTExv8.EUR.Brain_Cerebellar_Hemisphere	/stornext/Bioinf/data/lab_bahlo/users/gerring.z/twas/weights/GTExv8.EUR.Brain_Cerebellar_Hemisphere/ENSG00000069696.6.wgt.RDat	ENSG00000069696.6	11	637292	637293	0.471	rs10902179	3.01	rs10902179	0.108817	5.29	3.01	471	471	susie	0.14	7.3e-07	2.67652	0.007439	0.141	0.794	0	0.001	0.064	ENSG00000069696	0.116263	1	Brain_Cerebellar_Hemisphere
GTExv8.EUR.Brain_Cerebellum	/stornext/Bioinf/data/lab_bahlo/users/gerring.z/twas/weights/GTExv8.EUR.Brain_Cerebellum/ENSG00000124299.13.wgt.RDat	ENSG00000124299.13	19	33521793	33521794	0.5417	rs284333	-3.41	rs1423062	0.25202	7.35	-2.35	466	13	lasso	0.34	8e-19	-2.67655	0.00744	0	0.982	0	0.004	0.014	ENSG00000124299	0.116263	1	Brain_Cerebellum
GTExv8.EUR.Brain_Caudate_basal_ganglia	/stornext/Bioinf/data/lab_bahlo/users/gerring.z/twas/weights/GTExv8.EUR.Brain_Caudate_basal_ganglia/ENSG00000136933.16.wgt.RDat	ENSG00000136933.16	9	125200541	125200542	0.1732	rs687654	-6.70	rs4838208	0.050017	-3.48	2.6750	320	1	top1	0.05	0.0019	-2.675	0.00747	0	0	0.939	0.019	0.043	ENSG00000136933	0.116636	1	Brain_Caudate_basal_ganglia
GTExv8.EUR.Brain_Cortex	/stornext/Bioinf/data/lab_bahlo/users/gerring.z/twas/weights/GTExv8.EUR.Brain_Cortex/ENSG00000243422.2.wgt.RDat	ENSG00000243422.2	3	75630200	75630201	0.3959	rs7430900	2.79	rs11128490	0.14619	5.90	2.5310	173	19	enet	0.21	4.4e-11	2.67469	0.00748	0.004	0.97	0	0.001	0.025	ENSG00000243422	0.116697	1	Brain_Cortex
GTExv8.EUR.Brain_Cortex	/stornext/Bioinf/data/lab_bahlo/users/gerring.z/twas/weights/GTExv8.EUR.Brain_Cortex/ENSG00000162601.9.wgt.RDat	ENSG00000162601.9	1	58700091	58700092	0.257	rs17117430	-4.97	rs17264915	7.45e-02	4.76	2.6150	560	40	enet	0.098	9.3e-06	2.67324	0.00751	0.249	0.538	0.063	0.137	0.013	ENSG00000162601	0.117057	1	Brain_Cortex
GTExv8.EUR.Brain_Frontal_Cortex_BA9	/stornext/Bioinf/data/lab_bahlo/users/gerring.z/twas/weights/GTExv8.EUR.Brain_Frontal_Cortex_BA9/ENSG00000141314.12.wgt.RDat	ENSG00000141314.12	17	32266175	32266176	0.2037	rs1979706	3.46	rs2249246	0.072676	4.45	3.407	271	6	enet	0.16	1.3e-07	2.6724	0.00753	0.602	0.373	0.001	0.001	0.023	ENSG00000141314	0.117057	1	Brain_Frontal_Cortex_BA9
GTExv8.EUR.Brain_Cortex	/stornext/Bioinf/data/lab_bahlo/users/gerring.z/twas/weights/GTExv8.EUR.Brain_Cortex/ENSG00000173210.19.wgt.RDat	ENSG00000173210.19	5	149141482	149141483	0.4225	rs6887452	-3.43	rs2963490	0.248701	-7.45	3.1080	531	3	lasso	0.3	5.2e-16	-2.6724	0.00753	0	0.926	0	0.003	0.07	ENSG00000173210	0.117057	1	Brain_Cortex
GTExv8.EUR.Brain_Nucleus_accumbens_basal_ganglia	/stornext/Bioinf/data/lab_bahlo/users/gerring.z/twas/weights/GTExv8.EUR.Brain_Nucleus_accumbens_basal_ganglia/ENSG00000162869.15.wgt.RDat	ENSG00000162869.15	2	48440597	48440598	0.207	rs6545061	3.96	rs7371084	0.038	4.32	2.672	430	1	top1	0.038	0.0049	2.672	0.00754	0.898	0.089	0.008	0.001	0.003	ENSG00000162869	0.117057	1	Brain_Nucleus_accumbens_basal_ganglia
GTExv8.EUR.Brain_Cerebellum	/stornext/Bioinf/data/lab_bahlo/users/gerring.z/twas/weights/GTExv8.EUR.Brain_Cerebellum/ENSG00000171466.9.wgt.RDat	ENSG00000171466.9	19	9675085	9675086	0.183	rs10415033	-3.51	rs11556087	0.013958	-3.67	2.538	346	4	lasso	0.036	0.0054	-2.67148	0.00755	0.915	0.082	0.002	0	0	ENSG00000171466	0.117116	1	Brain_Cerebellum
GTExv8.EUR.Brain_Cerebellar_Hemisphere	/stornext/Bioinf/data/lab_bahlo/users/gerring.z/twas/weights/GTExv8.EUR.Brain_Cerebellar_Hemisphere/ENSG00000233569.1.wgt.RDat	ENSG00000233569.1	9	117648605	117648606	0.5971	rs10818066	3.55	rs532742	0.179029	6.16	-1.9870	580	49	enet	0.26	4.9e-12	-2.6716	0.00755	0.005	0.983	0	0.005	0.007	ENSG00000233569	0.117116	1	Brain_Cerebellar_Hemisphere
GTExv8.EUR.Brain_Nucleus_accumbens_basal_ganglia	/stornext/Bioinf/data/lab_bahlo/users/gerring.z/twas/weights/GTExv8.EUR.Brain_Nucleus_accumbens_basal_ganglia/ENSG00000122515.14.wgt.RDat	ENSG00000122515.14	7	44748580	44748581	0.42	rs7799345	3.23	rs1065646	0.196604	7.29	-2.377	423	27	enet	0.31	1.9e-16	-2.67092	0.00756	0	0.974	0	0.003	0.023	ENSG00000122515	0.117208	1	Brain_Nucleus_accumbens_basal_ganglia
GTExv8.EUR.Brain_Cerebellar_Hemisphere	/stornext/Bioinf/data/lab_bahlo/users/gerring.z/twas/weights/GTExv8.EUR.Brain_Cerebellar_Hemisphere/ENSG00000131748.15.wgt.RDat	ENSG00000131748.15	17	39637064	39637065	0.1193	rs7407003	-3.77	rs9904334	0.005168	-3.45	-2.435	326	326	susie	0.051	0.0027	2.67077	0.00757	0.796	0.187	0.008	0.002	0.007	ENSG00000131748	0.117235	1	Brain_Cerebellar_Hemisphere
GTExv8.EUR.Brain_Hippocampus	/stornext/Bioinf/data/lab_bahlo/users/gerring.z/twas/weights/GTExv8.EUR.Brain_Hippocampus/ENSG00000159479.16.wgt.RDat	ENSG00000159479.16	1	43389807	43389808	0.238	rs841860	-3.35	rs12069733	1.52e-02	-3.85	2.7440	454	454	susie	0.059	0.0016	-2.67058	0.00757	0.901	0.095	0.003	0	0.001	ENSG00000159479	0.117235	1	Brain_Hippocampus
GTExv8.EUR.Brain_Amygdala	/stornext/Bioinf/data/lab_bahlo/users/gerring.z/twas/weights/GTExv8.EUR.Brain_Amygdala/ENSG00000103496.14.wgt.RDat	ENSG00000103496.14	16	31032888	31032889	0.1278	rs10843	-2.59	rs11538957	0.012177	3.38	-0.804	239	42	enet	0.035	0.024	-2.6696	0.00759	0.919	0.08	0.001	0	0	ENSG00000103496	0.117377	1	Brain_Amygdala
GTExv8.EUR.Brain_Hypothalamus	/stornext/Bioinf/data/lab_bahlo/users/gerring.z/twas/weights/GTExv8.EUR.Brain_Hypothalamus/ENSG00000157368.10.wgt.RDat	ENSG00000157368.10	16	70579894	70579895	0.1489	rs10852481	3.52	rs11865804	-0.00507	-2.87	2.042	149	149	susie	0.02	0.045	-2.66888	0.00761	0.967	0.031	0.001	0	0	ENSG00000157368	0.117377	1	Brain_Hypothalamus
GTExv8.EUR.Brain_Caudate_basal_ganglia	/stornext/Bioinf/data/lab_bahlo/users/gerring.z/twas/weights/GTExv8.EUR.Brain_Caudate_basal_ganglia/ENSG00000158292.6.wgt.RDat	ENSG00000158292.6	1	6260974	6260975	0.2138	rs200449	-4.92	rs12404358	0.084450	3.99	-2.6690	441	1	top1	0.084	6.5e-05	-2.669	0.00761	0.554	0.025	0.386	0.017	0.018	ENSG00000158292	0.117377	1	Brain_Caudate_basal_ganglia
GTExv8.EUR.Brain_Anterior_cingulate_cortex_BA24	/stornext/Bioinf/data/lab_bahlo/users/gerring.z/twas/weights/GTExv8.EUR.Brain_Anterior_cingulate_cortex_BA24/ENSG00000189431.7.wgt.RDat	ENSG00000189431.7	11	13009576	13009577	0.3484	rs17411627	-3.77	rs17418644	-0.00493	3.53	-1.823	554	554	susie	0.053	0.0042	-2.66839	0.007622	0.891	0.104	0.004	0	0.001	ENSG00000189431	0.117467	1	Brain_Anterior_cingulate_cortex_BA24
GTExv8.EUR.Brain_Cerebellum	/stornext/Bioinf/data/lab_bahlo/users/gerring.z/twas/weights/GTExv8.EUR.Brain_Cerebellum/ENSG00000260361.1.wgt.RDat	ENSG00000260361.1	15	92781491	92781492	0.6722	rs8038332	-3.33	rs8038332	0.323666	7.91	-3.3290	641	12	lasso	0.37	1.8e-20	-2.66789	0.007633	0	0.844	0	0.002	0.154	ENSG00000260361	0.117554	1	Brain_Cerebellum
GTExv8.EUR.Brain_Cerebellum	/stornext/Bioinf/data/lab_bahlo/users/gerring.z/twas/weights/GTExv8.EUR.Brain_Cerebellum/ENSG00000270441.1.wgt.RDat	ENSG00000270441.1	3	49160850	49160851	0.169	rs4554002	4.49	rs9834003	0.095853	-5.05	2.461	258	41	enet	0.13	1.3e-07	-2.66769	0.00764	0.02	0.801	0.002	0.098	0.078	ENSG00000270441	0.117554	1	Brain_Cerebellum
GTExv8.EUR.Brain_Cerebellar_Hemisphere	/stornext/Bioinf/data/lab_bahlo/users/gerring.z/twas/weights/GTExv8.EUR.Brain_Cerebellar_Hemisphere/ENSG00000119927.13.wgt.RDat	ENSG00000119927.13	10	112215376	112215377	0.2069	rs34525937	-3.98	rs3824627	0.131645	-4.91	2.344	467	467	susie	0.14	6.6e-07	-2.66679	0.00766	0.138	0.788	0.001	0.007	0.066	ENSG00000119927	0.117671	1	Brain_Cerebellar_Hemisphere
GTExv8.EUR.Brain_Frontal_Cortex_BA9	/stornext/Bioinf/data/lab_bahlo/users/gerring.z/twas/weights/GTExv8.EUR.Brain_Frontal_Cortex_BA9/ENSG00000104325.6.wgt.RDat	ENSG00000104325.6	8	90001404	90001405	0.1177	rs2735376	4.59	rs1805860	0.009748	-3.52	2.04	376	376	susie	0.019	0.048	-2.6664	0.00767	0.795	0.127	0.062	0.01	0.007	ENSG00000104325	0.117761	1	Brain_Frontal_Cortex_BA9
GTExv8.EUR.Brain_Cerebellum	/stornext/Bioinf/data/lab_bahlo/users/gerring.z/twas/weights/GTExv8.EUR.Brain_Cerebellum/ENSG00000076513.16.wgt.RDat	ENSG00000076513.16	12	109999185	109999186	0.1472	rs7952780	-3.79	rs3742010	0.097714	-5.24	-2.712000	305	305	susie	0.13	2.7e-07	2.6655	0.00769	0.026	0.945	0	0.003	0.026	ENSG00000076513	0.117942	1	Brain_Cerebellum
GTExv8.EUR.Brain_Amygdala	/stornext/Bioinf/data/lab_bahlo/users/gerring.z/twas/weights/GTExv8.EUR.Brain_Amygdala/ENSG00000241316.6.wgt.RDat	ENSG00000241316.6	3	67654696	67654697	0.1733	rs6794625	2.67	rs6794625	0.141536	-4.4	2.665	411	1	top1	0.14	1.5e-05	-2.665	0.007699	0.922	0.075	0.001	0	0.002	ENSG00000241316	0.118032	1	Brain_Amygdala
GTExv8.EUR.Brain_Hippocampus	/stornext/Bioinf/data/lab_bahlo/users/gerring.z/twas/weights/GTExv8.EUR.Brain_Hippocampus/ENSG00000245526.10.wgt.RDat	ENSG00000245526.10	5	88691040	88691041	0.1249	rs4244212	-5.43	rs357513	0.055638	-3.61	-3.74	265	265	susie	0.085	0.00017	2.665	0.0077	0.061	0.01	0.552	0.087	0.29	ENSG00000245526	0.118032	1	Brain_Hippocampus
GTExv8.EUR.Brain_Cerebellum	/stornext/Bioinf/data/lab_bahlo/users/gerring.z/twas/weights/GTExv8.EUR.Brain_Cerebellum/ENSG00000250900.6.wgt.RDat	ENSG00000250900.6	5	181198218	181198219	0.246	rs404560	-2.88	rs416574	1.17e-01	5.40	-2.5560	212	212	susie	0.12	6.1e-07	-2.66439	0.00771	0.077	0.894	0	0.001	0.028	ENSG00000250900	0.118152	1	Brain_Cerebellum
GTExv8.EUR.Brain_Cerebellum	/stornext/Bioinf/data/lab_bahlo/users/gerring.z/twas/weights/GTExv8.EUR.Brain_Cerebellum/ENSG00000115548.16.wgt.RDat	ENSG00000115548.16	2	86440646	86440647	0.0849	rs12328637	3.71	rs11127047	0.130856	5.1	-2.663	372	1	top1	0.13	2e-07	-2.663	0.00774	0.368	0.599	0.005	0.008	0.02	ENSG00000115548	0.118486	1	Brain_Cerebellum
GTExv8.EUR.Brain_Hypothalamus	/stornext/Bioinf/data/lab_bahlo/users/gerring.z/twas/weights/GTExv8.EUR.Brain_Hypothalamus/ENSG00000172785.18.wgt.RDat	ENSG00000172785.18	9	179146	179147	0.3364	rs12347052	-3.03	rs589627	0.13782	5.98	-1.9400	449	29	enet	0.23	1.1e-10	-2.66309	0.00774	0.003	0.993	0	0.001	0.003	ENSG00000172785	0.118486	1	Brain_Hypothalamus
GTExv8.EUR.Brain_Cerebellum	/stornext/Bioinf/data/lab_bahlo/users/gerring.z/twas/weights/GTExv8.EUR.Brain_Cerebellum/ENSG00000278971.1.wgt.RDat	ENSG00000278971.1	18	70489629	70489630	0.6652	rs3113944	-3.71	rs11875350	0.51565	-9.95	-2.227	395	395	susie	0.6	1.2e-38	2.66269	0.00775	0	0.985	0	0.003	0.012	ENSG00000278971	0.118575	1	Brain_Cerebellum
GTExv8.EUR.Brain_Cerebellum	/stornext/Bioinf/data/lab_bahlo/users/gerring.z/twas/weights/GTExv8.EUR.Brain_Cerebellum/ENSG00000237638.1.wgt.RDat	ENSG00000237638.1	2	64905136	64905137	0.2872	rs1206979	-3.22	rs4671628	0.011145	-4.24	-2.621	434	36	enet	0.13	3.4e-07	2.66133	0.00778	0.622	0.372	0.001	0.001	0.004	ENSG00000237638	0.11897	1	Brain_Cerebellum
GTExv8.EUR.Brain_Spinal_cord_cervical_c-1	/stornext/Bioinf/data/lab_bahlo/users/gerring.z/twas/weights/GTExv8.EUR.Brain_Spinal_cord_cervical_c-1/ENSG00000237781.3.wgt.RDat	ENSG00000237781.3	1	150557723	150557724	0.168	rs11205354	3.92	rs12402939	0.003856	-3.64	2.3920	285	285	susie	0.038	0.02	-2.66116	0.00779	0.852	0.136	0.008	0.001	0.002	ENSG00000237781	0.118979	1	Brain_Spinal_cord_cervical_c-1
GTExv8.EUR.Brain_Cerebellum	/stornext/Bioinf/data/lab_bahlo/users/gerring.z/twas/weights/GTExv8.EUR.Brain_Cerebellum/ENSG00000172007.5.wgt.RDat	ENSG00000172007.5	4	139454034	139454035	0.2057	rs12643964	3.35	rs6816703	8.15e-02	-4.75	2.661	426	1	top1	0.082	4.2e-05	-2.661	0.007791	0.696	0.291	0.002	0.001	0.01	ENSG00000172007	0.118979	1	Brain_Cerebellum
GTExv8.EUR.Brain_Cerebellar_Hemisphere	/stornext/Bioinf/data/lab_bahlo/users/gerring.z/twas/weights/GTExv8.EUR.Brain_Cerebellar_Hemisphere/ENSG00000174456.13.wgt.RDat	ENSG00000174456.13	12	110073685	110073686	0.2586	rs7952780	-3.79	rs16940705	0.082909	-4.58	-2.27	282	282	susie	0.1	2.5e-05	2.66056	0.0078	0.334	0.647	0.001	0.002	0.017	ENSG00000174456	0.119053	1	Brain_Cerebellar_Hemisphere
GTExv8.EUR.Brain_Hippocampus	/stornext/Bioinf/data/lab_bahlo/users/gerring.z/twas/weights/GTExv8.EUR.Brain_Hippocampus/ENSG00000181027.10.wgt.RDat	ENSG00000181027.10	19	46746045	46746046	0.371	rs8102394	-2.9	rs160544	0.158057	5.93	2.61	338	338	susie	0.19	1.8e-08	2.66058	0.0078	0.014	0.951	0	0.001	0.034	ENSG00000181027	0.119053	1	Brain_Hippocampus
GTExv8.EUR.Brain_Cortex	/stornext/Bioinf/data/lab_bahlo/users/gerring.z/twas/weights/GTExv8.EUR.Brain_Cortex/ENSG00000250067.11.wgt.RDat	ENSG00000250067.11	19	19529363	19529364	0.1459	rs2965186	-3.32	rs4808964	0.104684	-4.62	-2.779	352	352	susie	0.11	4.1e-06	2.66047	0.007803	0.181	0.789	0.001	0.003	0.027	ENSG00000250067	0.119067	1	Brain_Cortex
GTExv8.EUR.Brain_Caudate_basal_ganglia	/stornext/Bioinf/data/lab_bahlo/users/gerring.z/twas/weights/GTExv8.EUR.Brain_Caudate_basal_ganglia/ENSG00000270157.1.wgt.RDat	ENSG00000270157.1	7	141663845	141663846	0.256	rs217007	3.56	rs4632970	0.00179	-3.46	2.552	450	450	susie	0.057	0.00093	-2.6601	0.00781	0.912	0.083	0.004	0	0.002	ENSG00000270157	0.119078	1	Brain_Caudate_basal_ganglia
GTExv8.EUR.Brain_Putamen_basal_ganglia	/stornext/Bioinf/data/lab_bahlo/users/gerring.z/twas/weights/GTExv8.EUR.Brain_Putamen_basal_ganglia/ENSG00000121057.12.wgt.RDat	ENSG00000121057.12	17	57085091	57085092	0.3603	rs4793874	3.22	rs8065197	0.01289	3.43	0.652	518	74	enet	0.043	0.0056	2.6583	0.00785	0.921	0.077	0.002	0	0	ENSG00000121057	0.119592	1	Brain_Putamen_basal_ganglia
GTExv8.EUR.Brain_Hippocampus	/stornext/Bioinf/data/lab_bahlo/users/gerring.z/twas/weights/GTExv8.EUR.Brain_Hippocampus/ENSG00000145868.16.wgt.RDat	ENSG00000145868.16	5	148383934	148383935	0.1036	rs12374521	3.16	rs10077690	0.050754	-4.14	2.448	447	447	susie	0.074	0.00046	-2.6583	0.00785	0.575	0.412	0.001	0.001	0.011	ENSG00000145868	0.119592	1	Brain_Hippocampus
GTExv8.EUR.Brain_Frontal_Cortex_BA9	/stornext/Bioinf/data/lab_bahlo/users/gerring.z/twas/weights/GTExv8.EUR.Brain_Frontal_Cortex_BA9/ENSG00000227082.1.wgt.RDat	ENSG00000227082.1	1	121396753	121396754	0.0787	rs12145080	-3.18	rs6600673	0.049106	3.57	2.6572	21	1	top1	0.049	0.0031	2.65723	0.007879	0.991	0.008	0.001	0	0	ENSG00000227082	0.119889	1	Brain_Frontal_Cortex_BA9
GTExv8.EUR.Brain_Spinal_cord_cervical_c-1	/stornext/Bioinf/data/lab_bahlo/users/gerring.z/twas/weights/GTExv8.EUR.Brain_Spinal_cord_cervical_c-1/ENSG00000129595.12.wgt.RDat	ENSG00000129595.12	5	112419315	112419316	0.528	rs1389312	3.69	rs448714	0.151086	5.59	-2.725	413	413	susie	0.19	5.9e-07	-2.6562	0.0079	0.098	0.872	0.001	0.009	0.02	ENSG00000129595	0.120097	1	Brain_Spinal_cord_cervical_c-1
GTExv8.EUR.Brain_Cortex	/stornext/Bioinf/data/lab_bahlo/users/gerring.z/twas/weights/GTExv8.EUR.Brain_Cortex/ENSG00000104883.7.wgt.RDat	ENSG00000104883.7	19	7497448	7497449	0.2232	rs4804662	4.03	rs10402951	0.154737	-5.77	2.656	416	1	top1	0.15	2.2e-08	-2.656	0.007907	0.032	0.929	0	0.008	0.031	ENSG00000104883	0.120121	1	Brain_Cortex
GTExv8.EUR.Brain_Hippocampus	/stornext/Bioinf/data/lab_bahlo/users/gerring.z/twas/weights/GTExv8.EUR.Brain_Hippocampus/ENSG00000149571.11.wgt.RDat	ENSG00000149571.11	11	127001164	127001165	0.2374	rs11220784	4.06	rs948118	0.13645	4.76	2.656	655	1	top1	0.14	2e-06	2.656	0.007907	0.715	0.237	0.03	0.01	0.009	ENSG00000149571	0.120121	1	Brain_Hippocampus
GTExv8.EUR.Brain_Cerebellar_Hemisphere	/stornext/Bioinf/data/lab_bahlo/users/gerring.z/twas/weights/GTExv8.EUR.Brain_Cerebellar_Hemisphere/ENSG00000061676.14.wgt.RDat	ENSG00000061676.14	2	183038857	183038858	0.2283	rs4389291	-2.65	rs4389291	0.045138	3.58	-2.6550	387	1	top1	0.045	0.0044	-2.655	0.00793	0.974	0.024	0.001	0	0	ENSG00000061676	0.120393	1	Brain_Cerebellar_Hemisphere
GTExv8.EUR.Brain_Caudate_basal_ganglia	/stornext/Bioinf/data/lab_bahlo/users/gerring.z/twas/weights/GTExv8.EUR.Brain_Caudate_basal_ganglia/ENSG00000132953.16.wgt.RDat	ENSG00000132953.16	13	20903047	20903048	0.1696	rs2275234	3.58	rs4769124	0.068446	-4.87	2.384	450	2	lasso	0.087	5e-05	-2.6543	0.00795	0.301	0.668	0.001	0.003	0.027	ENSG00000132953	0.120632	1	Brain_Caudate_basal_ganglia
GTExv8.EUR.Brain_Cerebellum	/stornext/Bioinf/data/lab_bahlo/users/gerring.z/twas/weights/GTExv8.EUR.Brain_Cerebellum/ENSG00000259439.2.wgt.RDat	ENSG00000259439.2	2	44939198	44939199	0.349	rs494904	4.73	rs1561227	0.114479	-5.34	-2.654	605	1	top1	0.11	1.2e-06	2.654	0.00795	0.162	0.742	0.013	0.058	0.025	ENSG00000259439	0.120632	1	Brain_Cerebellum
GTExv8.EUR.Brain_Cerebellum	/stornext/Bioinf/data/lab_bahlo/users/gerring.z/twas/weights/GTExv8.EUR.Brain_Cerebellum/ENSG00000279532.1.wgt.RDat	ENSG00000279532.1	17	28374300	28374301	0.1017	rs11657641	-3.72	rs7226182	0.028	-4.34	-2.637	265	265	susie	0.072	0.00011	2.65358	0.00796	0.399	0.566	0.007	0.01	0.019	ENSG00000279532	0.120688	1	Brain_Cerebellum
GTExv8.EUR.Brain_Cerebellar_Hemisphere	/stornext/Bioinf/data/lab_bahlo/users/gerring.z/twas/weights/GTExv8.EUR.Brain_Cerebellar_Hemisphere/ENSG00000196296.13.wgt.RDat	ENSG00000196296.13	16	28878404	28878405	0.3467	rs12444171	-8.53	rs5029446	-0.00632	-2.84	-0.907	173	34	enet	0.037	0.0089	-2.6525	0.00799	0	0	0.874	0.025	0.101	ENSG00000196296	0.120918	1	Brain_Cerebellar_Hemisphere
GTExv8.EUR.Brain_Putamen_basal_ganglia	/stornext/Bioinf/data/lab_bahlo/users/gerring.z/twas/weights/GTExv8.EUR.Brain_Putamen_basal_ganglia/ENSG00000128563.13.wgt.RDat	ENSG00000128563.13	7	102363871	102363872	0.2003	rs4729790	3.19	rs2694166	0.04489	3.99	2.505	250	11	enet	0.075	0.00035	2.6522	0.007998	0.861	0.136	0.001	0	0.002	ENSG00000128563	0.120973	1	Brain_Putamen_basal_ganglia
GTExv8.EUR.Brain_Caudate_basal_ganglia	/stornext/Bioinf/data/lab_bahlo/users/gerring.z/twas/weights/GTExv8.EUR.Brain_Caudate_basal_ganglia/ENSG00000100395.14.wgt.RDat	ENSG00000100395.14	22	41205204	41205205	0.4145	rs17365991	-3.02	rs738628	0.152739	-6.08	2.859	263	263	susie	0.18	3.5e-09	-2.6519	0.00801	0.001	0.967	0	0.002	0.03	ENSG00000100395	0.121058	1	Brain_Caudate_basal_ganglia
GTExv8.EUR.Brain_Cerebellum	/stornext/Bioinf/data/lab_bahlo/users/gerring.z/twas/weights/GTExv8.EUR.Brain_Cerebellum/ENSG00000124614.13.wgt.RDat	ENSG00000124614.13	6	34426124	34426125	0.2366	rs1776897	4.25	rs16883137	0.101265	-4.72	-1.679	361	14	lasso	0.13	2.7e-07	2.65156	0.008012	0.176	0.808	0.002	0.011	0.003	ENSG00000124614	0.121058	1	Brain_Cerebellum
GTExv8.EUR.Brain_Caudate_basal_ganglia	/stornext/Bioinf/data/lab_bahlo/users/gerring.z/twas/weights/GTExv8.EUR.Brain_Caudate_basal_ganglia/ENSG00000161888.11.wgt.RDat	ENSG00000161888.11	19	11155807	11155808	0.226	rs2075022	-4.39	rs11669576	0.021678	3.81	1.437	381	5	lasso	0.024	0.023	2.65118	0.00802	0.823	0.072	0.088	0.008	0.008	ENSG00000161888	0.121147	1	Brain_Caudate_basal_ganglia
GTExv8.EUR.Brain_Amygdala	/stornext/Bioinf/data/lab_bahlo/users/gerring.z/twas/weights/GTExv8.EUR.Brain_Amygdala/ENSG00000148600.14.wgt.RDat	ENSG00000148600.14	10	84194634	84194635	0.486	rs1188774	2.92	rs7922232	-0.00318	-4.34	-0.36	535	33	enet	0.05	0.0084	2.65	0.008049	0.85	0.149	0.001	0	0	ENSG00000148600	0.121553	1	Brain_Amygdala
GTExv8.EUR.Brain_Substantia_nigra	/stornext/Bioinf/data/lab_bahlo/users/gerring.z/twas/weights/GTExv8.EUR.Brain_Substantia_nigra/ENSG00000158008.9.wgt.RDat	ENSG00000158008.9	1	26019883	26019884	0.204	rs2783637	-3.10	rs298458	0.036845	-3.98	-2.0900	445	445	susie	0.038	0.029	2.6492	0.00807	0.86	0.135	0.003	0	0.002	ENSG00000158008	0.121838	1	Brain_Substantia_nigra
GTExv8.EUR.Brain_Anterior_cingulate_cortex_BA24	/stornext/Bioinf/data/lab_bahlo/users/gerring.z/twas/weights/GTExv8.EUR.Brain_Anterior_cingulate_cortex_BA24/ENSG00000255234.5.wgt.RDat	ENSG00000255234.5	11	83286407	83286408	0.1722	rs12295733	-5	rs6592112	0.0989	3.92	-2.649	388	1	top1	0.099	0.00012	-2.649	0.008073	0.37	0.013	0.568	0.02	0.028	ENSG00000255234	0.121851	1	Brain_Anterior_cingulate_cortex_BA24
GTExv8.EUR.Brain_Substantia_nigra	/stornext/Bioinf/data/lab_bahlo/users/gerring.z/twas/weights/GTExv8.EUR.Brain_Substantia_nigra/ENSG00000114302.15.wgt.RDat	ENSG00000114302.15	3	48847570	48847571	0.1509	rs4554002	4.49	rs11710434	0.121693	3.75	2.648	273	1	top1	0.12	0.00022	2.648	0.0081	0.883	0.02	0.09	0.002	0.005	ENSG00000114302	0.122097	1	Brain_Substantia_nigra
GTExv8.EUR.Brain_Caudate_basal_ganglia	/stornext/Bioinf/data/lab_bahlo/users/gerring.z/twas/weights/GTExv8.EUR.Brain_Caudate_basal_ganglia/ENSG00000127586.16.wgt.RDat	ENSG00000127586.16	16	788045	788046	0.2272	rs1128550	-4.81	rs2294450	0.026496	-3.64	-2.313	449	6	lasso	0.03	0.013	2.65	0.0081	0.574	0.061	0.315	0.033	0.016	ENSG00000127586	0.122097	1	Brain_Caudate_basal_ganglia
GTExv8.EUR.Brain_Hippocampus	/stornext/Bioinf/data/lab_bahlo/users/gerring.z/twas/weights/GTExv8.EUR.Brain_Hippocampus/ENSG00000171227.6.wgt.RDat	ENSG00000171227.6	2	119429900	119429901	0.4676	rs12990769	-3.85	rs10188745	0.011587	-4.63	-0.820	422	42	enet	0.086	0.00016	2.6471	0.008119	0.61	0.379	0.005	0.003	0.003	ENSG00000171227	0.12222	1	Brain_Hippocampus
GTExv8.EUR.Brain_Caudate_basal_ganglia	/stornext/Bioinf/data/lab_bahlo/users/gerring.z/twas/weights/GTExv8.EUR.Brain_Caudate_basal_ganglia/ENSG00000184381.18.wgt.RDat	ENSG00000184381.18	22	38205689	38205690	0.2006	rs1004764	-3.95	rs11570734	0.083258	4.74	-2.647	344	1	top1	0.083	7.3e-05	-2.647	0.00812	0.727	0.256	0.006	0.002	0.008	ENSG00000184381	0.12222	1	Brain_Caudate_basal_ganglia
GTExv8.EUR.Brain_Cerebellar_Hemisphere	/stornext/Bioinf/data/lab_bahlo/users/gerring.z/twas/weights/GTExv8.EUR.Brain_Cerebellar_Hemisphere/ENSG00000215589.3.wgt.RDat	ENSG00000215589.3	20	5929317	5929318	0.253	rs364652	-2.81	rs400735	0.164482	5.82	-2.471	598	598	susie	0.17	4.1e-08	-2.6458	0.00815	0.015	0.954	0	0.001	0.03	ENSG00000215589	0.122527	1	Brain_Cerebellar_Hemisphere
GTExv8.EUR.Brain_Nucleus_accumbens_basal_ganglia	/stornext/Bioinf/data/lab_bahlo/users/gerring.z/twas/weights/GTExv8.EUR.Brain_Nucleus_accumbens_basal_ganglia/ENSG00000205683.11.wgt.RDat	ENSG00000205683.11	14	72894115	72894116	0.2767	rs2806047	5.33	rs11846755	-0.00548	3.95	-1.693	473	31	enet	0.061	0.00046	-2.6444	0.008184	0.177	0.049	0.583	0.162	0.029	ENSG00000205683	0.122941	1	Brain_Nucleus_accumbens_basal_ganglia
GTExv8.EUR.Brain_Hippocampus	/stornext/Bioinf/data/lab_bahlo/users/gerring.z/twas/weights/GTExv8.EUR.Brain_Hippocampus/ENSG00000260398.1.wgt.RDat	ENSG00000260398.1	8	78605951	78605952	0.2456	rs3739330	2.97	rs6990845	0.121057	5.33	-2.821	328	9	lasso	0.18	4.1e-08	-2.64404	0.00819	0.079	0.89	0	0.001	0.03	ENSG00000260398	0.122966	1	Brain_Hippocampus
GTExv8.EUR.Brain_Caudate_basal_ganglia	/stornext/Bioinf/data/lab_bahlo/users/gerring.z/twas/weights/GTExv8.EUR.Brain_Caudate_basal_ganglia/ENSG00000162437.14.wgt.RDat	ENSG00000162437.14	1	64745094	64745095	0.2142	rs2375675	3.32	rs310231	0.011017	-3.97	2.0130	452	452	susie	0.03	0.014	-2.64289	0.00822	0.827	0.17	0.001	0	0.001	ENSG00000162437	0.123319	1	Brain_Caudate_basal_ganglia
GTExv8.EUR.Brain_Hippocampus	/stornext/Bioinf/data/lab_bahlo/users/gerring.z/twas/weights/GTExv8.EUR.Brain_Hippocampus/ENSG00000145014.17.wgt.RDat	ENSG00000145014.17	3	194633688	194633689	0.3712	rs6806282	-2.98	rs1055161	0.177549	5.6	2.642	542	1	top1	0.18	4.7e-08	2.642	0.00824	0.101	0.87	0	0.001	0.028	ENSG00000145014	0.12349	1	Brain_Hippocampus
GTExv8.EUR.Brain_Hippocampus	/stornext/Bioinf/data/lab_bahlo/users/gerring.z/twas/weights/GTExv8.EUR.Brain_Hippocampus/ENSG00000143416.20.wgt.RDat	ENSG00000143416.20	1	151372732	151372733	0.25	rs7552458	-4.17	rs17564336	9.29e-02	-4.84	1.1600	334	9	lasso	0.15	7.5e-07	-2.6418	0.00825	0.383	0.482	0.014	0.018	0.103	ENSG00000143416	0.123607	1	Brain_Hippocampus
GTExv8.EUR.Brain_Cerebellum	/stornext/Bioinf/data/lab_bahlo/users/gerring.z/twas/weights/GTExv8.EUR.Brain_Cerebellum/ENSG00000157193.15.wgt.RDat	ENSG00000157193.15	1	53328069	53328070	0.3506	rs17386087	4.07	rs17785382	9.72e-02	-5.17	-3.2990	488	8	lasso	0.16	1.3e-08	2.64137	0.00826	0.068	0.797	0.001	0.017	0.116	ENSG00000157193	0.123692	1	Brain_Cerebellum
GTExv8.EUR.Brain_Hypothalamus	/stornext/Bioinf/data/lab_bahlo/users/gerring.z/twas/weights/GTExv8.EUR.Brain_Hypothalamus/ENSG00000279667.1.wgt.RDat	ENSG00000279667.1	1	40473054	40473055	0.2316	rs569159	-3.87	rs7547819	4.79e-03	4.00	-0.9350	431	6	lasso	0.076	0.00029	-2.64046	0.008279	0.794	0.174	0.022	0.005	0.006	ENSG00000279667	0.123861	1	Brain_Hypothalamus
GTExv8.EUR.Brain_Hippocampus	/stornext/Bioinf/data/lab_bahlo/users/gerring.z/twas/weights/GTExv8.EUR.Brain_Hippocampus/ENSG00000116199.11.wgt.RDat	ENSG00000116199.11	1	179025803	179025804	0.233	rs4652343	2.98	rs4271171	1.32e-01	5.42	2.9110	457	457	susie	0.17	1.3e-07	2.64035	0.00828	0.049	0.913	0	0.001	0.036	ENSG00000116199	0.123861	1	Brain_Hippocampus
GTExv8.EUR.Brain_Amygdala	/stornext/Bioinf/data/lab_bahlo/users/gerring.z/twas/weights/GTExv8.EUR.Brain_Amygdala/ENSG00000188747.8.wgt.RDat	ENSG00000188747.8	9	137423349	137423350	0.177	rs12337910	3.48	rs9695429	0.059120	3.93	-2.581	358	9	enet	0.064	0.0032	-2.6403	0.00828	0.884	0.112	0.002	0	0.002	ENSG00000188747	0.123861	1	Brain_Amygdala
GTExv8.EUR.Brain_Putamen_basal_ganglia	/stornext/Bioinf/data/lab_bahlo/users/gerring.z/twas/weights/GTExv8.EUR.Brain_Putamen_basal_ganglia/ENSG00000198843.12.wgt.RDat	ENSG00000198843.12	3	150602874	150602875	0.2846	rs688776	3.27	rs4323025	-0.00646	3.12	-1.732	430	430	susie	0.052	0.0026	-2.6399	0.00829	0.937	0.06	0.003	0	0	ENSG00000198843	0.123914	1	Brain_Putamen_basal_ganglia
GTExv8.EUR.Brain_Putamen_basal_ganglia	/stornext/Bioinf/data/lab_bahlo/users/gerring.z/twas/weights/GTExv8.EUR.Brain_Putamen_basal_ganglia/ENSG00000109072.13.wgt.RDat	ENSG00000109072.13	17	28373090	28373091	0.1954	rs11657641	-3.69	rs7226182	0.105139	4.22	-2.637	265	1	top1	0.11	2.6e-05	-2.637	0.00836	0.926	0.055	0.016	0.001	0.002	ENSG00000109072	0.124796	1	Brain_Putamen_basal_ganglia
GTExv8.EUR.Brain_Nucleus_accumbens_basal_ganglia	/stornext/Bioinf/data/lab_bahlo/users/gerring.z/twas/weights/GTExv8.EUR.Brain_Nucleus_accumbens_basal_ganglia/ENSG00000108604.15.wgt.RDat	ENSG00000108604.15	17	63843064	63843065	0.1208	rs3760257	-3.19	rs7221979	0.004799	-3.71	1.256	329	27	enet	0.012	0.076	-2.63657	0.00837	0.857	0.141	0.001	0	0.001	ENSG00000108604	0.124848	1	Brain_Nucleus_accumbens_basal_ganglia
GTExv8.EUR.Brain_Nucleus_accumbens_basal_ganglia	/stornext/Bioinf/data/lab_bahlo/users/gerring.z/twas/weights/GTExv8.EUR.Brain_Nucleus_accumbens_basal_ganglia/ENSG00000205531.12.wgt.RDat	ENSG00000205531.12	11	2992376	2992377	0.3496	rs11024580	-4.41	rs4758562	0.074693	-4.74	-2.364	459	459	susie	0.096	1.3e-05	2.63668	0.00837	0.34	0.516	0.006	0.01	0.129	ENSG00000205531	0.124848	1	Brain_Nucleus_accumbens_basal_ganglia
GTExv8.EUR.Brain_Caudate_basal_ganglia	/stornext/Bioinf/data/lab_bahlo/users/gerring.z/twas/weights/GTExv8.EUR.Brain_Caudate_basal_ganglia/ENSG00000146352.12.wgt.RDat	ENSG00000146352.12	6	122995970	122995971	0.177	rs13193910	3.64	rs7762002	0.131502	-5.13	2.636	424	1	top1	0.13	6.1e-07	-2.636	0.00839	0.38	0.597	0.002	0.003	0.019	ENSG00000146352	0.125113	1	Brain_Caudate_basal_ganglia
GTExv8.EUR.Brain_Cerebellum	/stornext/Bioinf/data/lab_bahlo/users/gerring.z/twas/weights/GTExv8.EUR.Brain_Cerebellum/ENSG00000011275.18.wgt.RDat	ENSG00000011275.18	7	5781738	5781739	0.4041	rs6974814	-4.13	rs852374	-0.00298	-3.69	-2.53	339	45	enet	0.022	0.023	2.63546	0.0084	0.898	0.089	0.009	0.001	0.002	ENSG00000011275	0.125197	1	Brain_Cerebellum
GTExv8.EUR.Brain_Hippocampus	/stornext/Bioinf/data/lab_bahlo/users/gerring.z/twas/weights/GTExv8.EUR.Brain_Hippocampus/ENSG00000090432.6.wgt.RDat	ENSG00000090432.6	1	20508160	20508161	0.308	rs522496	-3.67	rs12729829	8.02e-02	5.16	2.4990	509	6	lasso	0.14	2e-06	2.63529	0.00841	0.204	0.78	0.001	0.005	0.01	ENSG00000090432	0.125313	1	Brain_Hippocampus
GTExv8.EUR.Brain_Spinal_cord_cervical_c-1	/stornext/Bioinf/data/lab_bahlo/users/gerring.z/twas/weights/GTExv8.EUR.Brain_Spinal_cord_cervical_c-1/ENSG00000120278.15.wgt.RDat	ENSG00000120278.15	6	150599882	150599883	0.354	rs9384449	-3.74	rs4870520	0.0792	4.19	2.635	725	1	top1	0.079	0.0013	2.635	0.008414	0.932	0.063	0.004	0	0.001	ENSG00000120278	0.12534	1	Brain_Spinal_cord_cervical_c-1
GTExv8.EUR.Brain_Cerebellar_Hemisphere	/stornext/Bioinf/data/lab_bahlo/users/gerring.z/twas/weights/GTExv8.EUR.Brain_Cerebellar_Hemisphere/ENSG00000095587.8.wgt.RDat	ENSG00000095587.8	10	96513917	96513918	0.3758	rs879266	-3.54	rs17479671	0.228771	6.46	-2.682	449	449	susie	0.24	3.9e-11	-2.63409	0.00844	0.001	0.968	0	0.003	0.028	ENSG00000095587	0.125629	1	Brain_Cerebellar_Hemisphere
GTExv8.EUR.Brain_Frontal_Cortex_BA9	/stornext/Bioinf/data/lab_bahlo/users/gerring.z/twas/weights/GTExv8.EUR.Brain_Frontal_Cortex_BA9/ENSG00000138794.9.wgt.RDat	ENSG00000138794.9	4	109703582	109703583	0.2945	rs17440280	-2.74	rs2301717	0.10072	-4.87	2.633	390	1	top1	0.1	3e-05	-2.633	0.00846	0.657	0.332	0.001	0.001	0.01	ENSG00000138794	0.125861	1	Brain_Frontal_Cortex_BA9
GTExv8.EUR.Brain_Cortex	/stornext/Bioinf/data/lab_bahlo/users/gerring.z/twas/weights/GTExv8.EUR.Brain_Cortex/ENSG00000230487.7.wgt.RDat	ENSG00000230487.7	7	1570072	1570073	0.4081	rs10255204	5.35	rs4518570	0.119823	-6.1	-1.266	349	18	enet	0.21	2.9e-11	2.63221	0.00848	0.001	0.351	0.002	0.582	0.065	ENSG00000230487	0.126042	1	Brain_Cortex
GTExv8.EUR.Brain_Cortex	/stornext/Bioinf/data/lab_bahlo/users/gerring.z/twas/weights/GTExv8.EUR.Brain_Cortex/ENSG00000022840.15.wgt.RDat	ENSG00000022840.15	12	120533479	120533480	0.1711	rs1179434	5.6	rs566124	0.042368	-4.23	-3.457	394	29	enet	0.058	0.00058	2.63204	0.00849	0.018	0.007	0.662	0.269	0.044	ENSG00000022840	0.126042	1	Brain_Cortex
GTExv8.EUR.Brain_Nucleus_accumbens_basal_ganglia	/stornext/Bioinf/data/lab_bahlo/users/gerring.z/twas/weights/GTExv8.EUR.Brain_Nucleus_accumbens_basal_ganglia/ENSG00000156414.18.wgt.RDat	ENSG00000156414.18	14	103928461	103928462	0.2349	rs2296487	5.97	rs6576018	0.0913	-4.73	-0.588	336	25	enet	0.15	2.6e-08	-2.63186	0.008492	0.001	0.003	0.121	0.56	0.315	ENSG00000156414	0.126042	1	Brain_Nucleus_accumbens_basal_ganglia
GTExv8.EUR.Brain_Cerebellum	/stornext/Bioinf/data/lab_bahlo/users/gerring.z/twas/weights/GTExv8.EUR.Brain_Cerebellum/ENSG00000075239.13.wgt.RDat	ENSG00000075239.13	11	108121750	108121751	0.1223	rs1532819	2.88	rs10890809	0.107473	-4.82	-2.631	366	1	top1	0.11	2.6e-06	2.631	0.00851	0.636	0.351	0.002	0.001	0.011	ENSG00000075239	0.126222	1	Brain_Cerebellum
GTExv8.EUR.Brain_Nucleus_accumbens_basal_ganglia	/stornext/Bioinf/data/lab_bahlo/users/gerring.z/twas/weights/GTExv8.EUR.Brain_Nucleus_accumbens_basal_ganglia/ENSG00000056972.18.wgt.RDat	ENSG00000056972.18	6	111606277	111606278	0.1213	rs7751272	4.6	rs1061388	0.044314	-3.79	-2.631	437	1	top1	0.044	0.0026	2.631	0.008513	0.803	0.027	0.158	0.005	0.007	ENSG00000056972	0.126222	1	Brain_Nucleus_accumbens_basal_ganglia
GTExv8.EUR.Brain_Nucleus_accumbens_basal_ganglia	/stornext/Bioinf/data/lab_bahlo/users/gerring.z/twas/weights/GTExv8.EUR.Brain_Nucleus_accumbens_basal_ganglia/ENSG00000173214.5.wgt.RDat	ENSG00000173214.5	6	111259347	111259348	0.1719	rs7751272	4.6	rs1061388	0.106574	-4.51	-2.631	382	1	top1	0.11	4.3e-06	2.631	0.008513	0.707	0.121	0.139	0.024	0.01	ENSG00000173214	0.126222	1	Brain_Nucleus_accumbens_basal_ganglia
GTExv8.EUR.Brain_Substantia_nigra	/stornext/Bioinf/data/lab_bahlo/users/gerring.z/twas/weights/GTExv8.EUR.Brain_Substantia_nigra/ENSG00000160695.14.wgt.RDat	ENSG00000160695.14	11	119067698	119067699	0.384	rs12364734	-3.14	rs549893	0.286096	5.82	2.582	376	376	susie	0.33	2.4e-10	2.6304	0.008528	0.015	0.964	0	0.001	0.02	ENSG00000160695	0.126261	1	Brain_Substantia_nigra
GTExv8.EUR.Brain_Hypothalamus	/stornext/Bioinf/data/lab_bahlo/users/gerring.z/twas/weights/GTExv8.EUR.Brain_Hypothalamus/ENSG00000101460.12.wgt.RDat	ENSG00000101460.12	20	34546853	34546854	0.1786	rs11546155	3.28	rs6059880	0.026678	-4.22	2.6942	303	303	susie	0.054	0.002	-2.6301	0.00854	0.348	0.622	0.001	0.002	0.026	ENSG00000101460	0.126261	1	Brain_Hypothalamus
GTExv8.EUR.Brain_Frontal_Cortex_BA9	/stornext/Bioinf/data/lab_bahlo/users/gerring.z/twas/weights/GTExv8.EUR.Brain_Frontal_Cortex_BA9/ENSG00000283445.1.wgt.RDat	ENSG00000283445.1	1	58715608	58715609	0.3453	rs17117430	-4.97	rs33989940	0.031502	4.10	0.0720	559	8	lasso	0.11	1.1e-05	2.62953	0.00855	0.607	0.178	0.154	0.045	0.016	ENSG00000283445	0.126359	1	Brain_Frontal_Cortex_BA9
GTExv8.EUR.Brain_Cerebellum	/stornext/Bioinf/data/lab_bahlo/users/gerring.z/twas/weights/GTExv8.EUR.Brain_Cerebellum/ENSG00000121940.15.wgt.RDat	ENSG00000121940.15	1	108963456	108963457	0.2378	rs12037569	-3.05	rs839879	2.24e-02	3.72	-2.2660	388	20	enet	0.039	0.0039	-2.62833	0.00858	0.883	0.116	0.001	0	0	ENSG00000121940	0.126689	1	Brain_Cerebellum
GTExv8.EUR.Brain_Cerebellar_Hemisphere	/stornext/Bioinf/data/lab_bahlo/users/gerring.z/twas/weights/GTExv8.EUR.Brain_Cerebellar_Hemisphere/ENSG00000100714.15.wgt.RDat	ENSG00000100714.15	14	64388030	64388031	0.233	rs7160634	3.04	rs1152590	0.05599	-4.38	2.628	499	1	top1	0.056	0.0017	-2.628	0.00859	0.899	0.096	0.002	0	0.002	ENSG00000100714	0.126738	1	Brain_Cerebellar_Hemisphere
GTExv8.EUR.Brain_Anterior_cingulate_cortex_BA24	/stornext/Bioinf/data/lab_bahlo/users/gerring.z/twas/weights/GTExv8.EUR.Brain_Anterior_cingulate_cortex_BA24/ENSG00000229654.1.wgt.RDat	ENSG00000229654.1	6	106695534	106695535	0.432	rs9486400	3.93	rs9486434	0.2304	5.68	-2.146	497	38	enet	0.28	2.5e-11	-2.627	0.00861	0.028	0.951	0	0.006	0.014	ENSG00000229654	0.126967	1	Brain_Anterior_cingulate_cortex_BA24
GTExv8.EUR.Brain_Cortex	/stornext/Bioinf/data/lab_bahlo/users/gerring.z/twas/weights/GTExv8.EUR.Brain_Cortex/ENSG00000225383.7.wgt.RDat	ENSG00000225383.7	10	10794979	10794980	0.4084	rs606139	5.14	rs7070632	0.153487	6.47	2.624	645	645	susie	0.19	5.9e-10	2.62685	0.00862	0	0.478	0	0.506	0.015	ENSG00000225383	0.127049	1	Brain_Cortex
GTExv8.EUR.Brain_Hypothalamus	/stornext/Bioinf/data/lab_bahlo/users/gerring.z/twas/weights/GTExv8.EUR.Brain_Hypothalamus/ENSG00000112365.4.wgt.RDat	ENSG00000112365.4	6	109483236	109483237	0.1019	rs6929104	4.1	rs1074766	0.06534	-4.42	2.576	399	399	susie	0.068	0.00059	-2.6262	0.008635	0.314	0.647	0.003	0.007	0.029	ENSG00000112365	0.127139	1	Brain_Hypothalamus
GTExv8.EUR.Brain_Amygdala	/stornext/Bioinf/data/lab_bahlo/users/gerring.z/twas/weights/GTExv8.EUR.Brain_Amygdala/ENSG00000133103.16.wgt.RDat	ENSG00000133103.16	13	39655626	39655627	0.225	rs9548846	-3	rs9548854	0.149064	4.6	-2.625	524	1	top1	0.15	8.6e-06	-2.625	0.00866	0.872	0.123	0.001	0	0.003	ENSG00000133103	0.127408	1	Brain_Amygdala
GTExv8.EUR.Brain_Cortex	/stornext/Bioinf/data/lab_bahlo/users/gerring.z/twas/weights/GTExv8.EUR.Brain_Cortex/ENSG00000276691.1.wgt.RDat	ENSG00000276691.1	12	47788425	47788426	0.2889	rs875023	2.99	rs7959510	0.148036	5.75	2.379	539	539	susie	0.17	3.2e-09	2.6251	0.00866	0.021	0.957	0	0.001	0.021	ENSG00000276691	0.127408	1	Brain_Cortex
GTExv8.EUR.Brain_Frontal_Cortex_BA9	/stornext/Bioinf/data/lab_bahlo/users/gerring.z/twas/weights/GTExv8.EUR.Brain_Frontal_Cortex_BA9/ENSG00000112367.10.wgt.RDat	ENSG00000112367.10	6	109691311	109691312	0.133	rs1341270	-3.63	rs1074766	0.008771	-3.38	2.576	440	440	susie	0.036	0.0095	-2.6246	0.008674	0.876	0.114	0.005	0.001	0.004	ENSG00000112367	0.127516	1	Brain_Frontal_Cortex_BA9
GTExv8.EUR.Brain_Cerebellar_Hemisphere	/stornext/Bioinf/data/lab_bahlo/users/gerring.z/twas/weights/GTExv8.EUR.Brain_Cerebellar_Hemisphere/ENSG00000124827.6.wgt.RDat	ENSG00000124827.6	6	10881940	10881941	0.277	rs478791	-3.65	rs9379881	0.024042	3.42	-2.624	467	1	top1	0.024	0.029	-2.624	0.00869	0.971	0.026	0.003	0	0	ENSG00000124827	0.127685	1	Brain_Cerebellar_Hemisphere
GTExv8.EUR.Brain_Nucleus_accumbens_basal_ganglia	/stornext/Bioinf/data/lab_bahlo/users/gerring.z/twas/weights/GTExv8.EUR.Brain_Nucleus_accumbens_basal_ganglia/ENSG00000113494.16.wgt.RDat	ENSG00000113494.16	5	35230588	35230589	0.4428	rs10064495	-2.87	rs10036454	0.168370	-6.31	-2.825	483	483	susie	0.18	1.1e-09	2.6238	0.008696	0.001	0.969	0	0.001	0.029	ENSG00000113494	0.127741	1	Brain_Nucleus_accumbens_basal_ganglia
GTExv8.EUR.Brain_Cortex	/stornext/Bioinf/data/lab_bahlo/users/gerring.z/twas/weights/GTExv8.EUR.Brain_Cortex/ENSG00000248360.7.wgt.RDat	ENSG00000248360.7	4	14888168	14888169	0.1587	rs2604541	-3.87	rs10021661	0.086391	4.3	2.623	482	1	top1	0.086	3.2e-05	2.623	0.00872	0.899	0.086	0.011	0.001	0.003	ENSG00000248360	0.127759	1	Brain_Cortex
GTExv8.EUR.Brain_Cerebellum	/stornext/Bioinf/data/lab_bahlo/users/gerring.z/twas/weights/GTExv8.EUR.Brain_Cerebellum/ENSG00000231130.1.wgt.RDat	ENSG00000231130.1	6	29896653	29896654	0.117	rs3129063	-4.62	rs1362126	0.0859	5.02	1.785	40	8	enet	0.11	1.9e-06	2.6225	0.00873	0.134	0.349	0.012	0.032	0.473	ENSG00000231130	0.127759	1	Brain_Cerebellum
GTExv8.EUR.Brain_Nucleus_accumbens_basal_ganglia	/stornext/Bioinf/data/lab_bahlo/users/gerring.z/twas/weights/GTExv8.EUR.Brain_Nucleus_accumbens_basal_ganglia/ENSG00000234263.1.wgt.RDat	ENSG00000234263.1	6	136629171	136629172	0.117	rs1471545	-3.17	rs9389409	0.074419	-4.41	-2.398	341	341	susie	0.075	0.00011	2.62238	0.008732	0.456	0.523	0.001	0.001	0.018	ENSG00000234263	0.127759	1	Brain_Nucleus_accumbens_basal_ganglia
GTExv8.EUR.Brain_Cortex	/stornext/Bioinf/data/lab_bahlo/users/gerring.z/twas/weights/GTExv8.EUR.Brain_Cortex/ENSG00000102796.10.wgt.RDat	ENSG00000102796.10	13	51803722	51803723	0.1907	rs9526795	-3.06	rs12146894	0.00749	-4.35	-2.564	372	6	lasso	0.059	0.00054	2.6221	0.00874	0.614	0.375	0.001	0.001	0.009	ENSG00000102796	0.127759	1	Brain_Cortex
GTExv8.EUR.Brain_Cerebellar_Hemisphere	/stornext/Bioinf/data/lab_bahlo/users/gerring.z/twas/weights/GTExv8.EUR.Brain_Cerebellar_Hemisphere/ENSG00000196071.4.wgt.RDat	ENSG00000196071.4	1	248098648	248098649	0.6481	rs11585973	3.68	rs6664332	0.328058	7.23	2.6220	360	1	top1	0.33	2.8e-15	2.622	0.00874	0	0.966	0	0.004	0.029	ENSG00000196071	0.127759	1	Brain_Cerebellar_Hemisphere
GTExv8.EUR.Brain_Cerebellum	/stornext/Bioinf/data/lab_bahlo/users/gerring.z/twas/weights/GTExv8.EUR.Brain_Cerebellum/ENSG00000198128.3.wgt.RDat	ENSG00000198128.3	1	248060681	248060682	0.626	rs11585973	3.68	rs6664332	2.91e-01	7.49	2.6220	380	1	top1	0.29	8.7e-16	2.622	0.00874	0	0.966	0	0.004	0.029	ENSG00000198128	0.127759	1	Brain_Cerebellum
GTExv8.EUR.Brain_Putamen_basal_ganglia	/stornext/Bioinf/data/lab_bahlo/users/gerring.z/twas/weights/GTExv8.EUR.Brain_Putamen_basal_ganglia/ENSG00000046889.18.wgt.RDat	ENSG00000046889.18	8	67952117	67952118	0.3092	rs4471019	3.82	rs13266598	-0.004539	-3.59	-1.207	532	44	enet	0.041	0.0068	2.6206	0.00878	0.881	0.109	0.005	0.001	0.005	ENSG00000046889	0.128019	1	Brain_Putamen_basal_ganglia
GTExv8.EUR.Brain_Substantia_nigra	/stornext/Bioinf/data/lab_bahlo/users/gerring.z/twas/weights/GTExv8.EUR.Brain_Substantia_nigra/ENSG00000144802.11.wgt.RDat	ENSG00000144802.11	3	101827990	101827991	0.2068	rs2466367	-4.16	rs2081577	-0.009698	3.13	-3.317	322	322	susie	0.069	0.0047	-2.6206	0.00878	0.888	0.07	0.022	0.002	0.018	ENSG00000144802	0.128019	1	Brain_Substantia_nigra
GTExv8.EUR.Brain_Cerebellum	/stornext/Bioinf/data/lab_bahlo/users/gerring.z/twas/weights/GTExv8.EUR.Brain_Cerebellum/ENSG00000185742.6.wgt.RDat	ENSG00000185742.6	11	109422119	109422120	0.1295	rs2212430	-3.86	rs2186671	0.01064	-3.65	-2.62	314	1	top1	0.011	0.084	2.62	0.00879	0.971	0.022	0.005	0	0.001	ENSG00000185742	0.128099	1	Brain_Cerebellum
GTExv8.EUR.Brain_Cortex	/stornext/Bioinf/data/lab_bahlo/users/gerring.z/twas/weights/GTExv8.EUR.Brain_Cortex/ENSG00000197430.10.wgt.RDat	ENSG00000197430.10	10	96359364	96359365	0.1699	rs879266	-3.54	rs11188664	0.024857	3.92	1.625	448	448	susie	0.066	0.00025	2.62028	0.00879	0.852	0.143	0.003	0	0.001	ENSG00000197430	0.128099	1	Brain_Cortex
GTExv8.EUR.Brain_Hippocampus	/stornext/Bioinf/data/lab_bahlo/users/gerring.z/twas/weights/GTExv8.EUR.Brain_Hippocampus/ENSG00000238058.1.wgt.RDat	ENSG00000238058.1	9	135907811	135907812	0.4568	rs12684650	-3.56	rs6537917	1.60e-01	5.15	2.618	432	1	top1	0.16	2.3e-07	2.618	0.00884	0.414	0.567	0.001	0.002	0.017	ENSG00000238058	0.128696	1	Brain_Hippocampus
GTExv8.EUR.Brain_Cerebellum	/stornext/Bioinf/data/lab_bahlo/users/gerring.z/twas/weights/GTExv8.EUR.Brain_Cerebellum/ENSG00000257086.1.wgt.RDat	ENSG00000257086.1	11	64249493	64249494	0.1552	rs2361216	4.18	rs12575642	0.04617	4.38	1.63	342	30	enet	0.073	0.00011	2.6177	0.00885	0.531	0.393	0.04	0.03	0.006	ENSG00000257086	0.128809	1	Brain_Cerebellum
GTExv8.EUR.Brain_Cerebellum	/stornext/Bioinf/data/lab_bahlo/users/gerring.z/twas/weights/GTExv8.EUR.Brain_Cerebellum/ENSG00000134030.13.wgt.RDat	ENSG00000134030.13	18	48539045	48539046	0.1944	rs745611	-4.26	rs2046244	0.12154	-4.88	-2.617	580	1	top1	0.12	5.6e-07	2.617	0.00887	0.569	0.4	0.011	0.008	0.012	ENSG00000134030	0.128903	1	Brain_Cerebellum
GTExv8.EUR.Brain_Nucleus_accumbens_basal_ganglia	/stornext/Bioinf/data/lab_bahlo/users/gerring.z/twas/weights/GTExv8.EUR.Brain_Nucleus_accumbens_basal_ganglia/ENSG00000140990.14.wgt.RDat	ENSG00000140990.14	16	1959507	1959508	0.2805	rs1742402	-3.87	rs3743850	0.006567	3.74	-1.098	445	16	enet	0.054	0.00098	-2.6168	0.00887	0.9	0.09	0.008	0.001	0.001	ENSG00000140990	0.128903	1	Brain_Nucleus_accumbens_basal_ganglia
GTExv8.EUR.Brain_Caudate_basal_ganglia	/stornext/Bioinf/data/lab_bahlo/users/gerring.z/twas/weights/GTExv8.EUR.Brain_Caudate_basal_ganglia/ENSG00000245017.2.wgt.RDat	ENSG00000245017.2	12	98503854	98503855	0.1903	rs11109644	3.52	rs4319556	-0.00321	3.17	-0.436	443	443	susie	0.0064	0.15	-2.617	0.00887	0.923	0.069	0.006	0	0.002	ENSG00000245017	0.128903	1	Brain_Caudate_basal_ganglia
GTExv8.EUR.Brain_Cortex	/stornext/Bioinf/data/lab_bahlo/users/gerring.z/twas/weights/GTExv8.EUR.Brain_Cortex/ENSG00000267868.1.wgt.RDat	ENSG00000267868.1	13	112966130	112966131	0.2837	rs12876365	-3.35	rs7983602	0.13468	6.05	-2.378	437	437	susie	0.15	4.1e-08	-2.6169	0.008874	0.002	0.979	0	0.002	0.017	ENSG00000267868	0.128928	1	Brain_Cortex
GTExv8.EUR.Brain_Cerebellum	/stornext/Bioinf/data/lab_bahlo/users/gerring.z/twas/weights/GTExv8.EUR.Brain_Cerebellum/ENSG00000228857.2.wgt.RDat	ENSG00000228857.2	2	113843355	113843356	0.1437	rs17197583	-3.86	rs11677881	0.050241	4.11	2.616	288	1	top1	0.05	0.0012	2.616	0.0089	0.941	0.05	0.007	0	0.001	ENSG00000228857	0.129174	1	Brain_Cerebellum
GTExv8.EUR.Brain_Frontal_Cortex_BA9	/stornext/Bioinf/data/lab_bahlo/users/gerring.z/twas/weights/GTExv8.EUR.Brain_Frontal_Cortex_BA9/ENSG00000196391.10.wgt.RDat	ENSG00000196391.10	15	90352244	90352245	0.3243	rs5011653	2.79	rs12912620	-1.54e-04	3.84	1.559	384	384	susie	0.09	8e-05	2.61553	0.00891	0.858	0.14	0.001	0	0	ENSG00000196391	0.129221	1	Brain_Frontal_Cortex_BA9
GTExv8.EUR.Brain_Cerebellar_Hemisphere	/stornext/Bioinf/data/lab_bahlo/users/gerring.z/twas/weights/GTExv8.EUR.Brain_Cerebellar_Hemisphere/ENSG00000058063.15.wgt.RDat	ENSG00000058063.15	3	182793499	182793500	0.1763	rs7632904	3.21	rs529155	0.181	-5.75	2.614	347	1	top1	0.18	1.6e-08	-2.614	0.00895	0.05	0.919	0	0.003	0.027	ENSG00000058063	0.129768	1	Brain_Cerebellar_Hemisphere
GTExv8.EUR.Brain_Frontal_Cortex_BA9	/stornext/Bioinf/data/lab_bahlo/users/gerring.z/twas/weights/GTExv8.EUR.Brain_Frontal_Cortex_BA9/ENSG00000167325.14.wgt.RDat	ENSG00000167325.14	11	4094706	4094707	0.2568	rs10835678	-3.1	rs1662172	0.15111	5.52	-2.613	506	1	top1	0.15	2.9e-07	-2.613	0.008975	0.127	0.845	0	0.002	0.025	ENSG00000167325	0.130065	1	Brain_Frontal_Cortex_BA9
GTExv8.EUR.Brain_Substantia_nigra	/stornext/Bioinf/data/lab_bahlo/users/gerring.z/twas/weights/GTExv8.EUR.Brain_Substantia_nigra/ENSG00000163959.9.wgt.RDat	ENSG00000163959.9	3	196211486	196211487	0.2712	rs11185544	4.45	rs2280525	0.171196	-5	2.364	354	354	susie	0.2	2.4e-06	-2.6116	0.00901	0.506	0.442	0.017	0.015	0.021	ENSG00000163959	0.130406	1	Brain_Substantia_nigra
GTExv8.EUR.Brain_Cortex	/stornext/Bioinf/data/lab_bahlo/users/gerring.z/twas/weights/GTExv8.EUR.Brain_Cortex/ENSG00000197712.11.wgt.RDat	ENSG00000197712.11	4	38867676	38867677	0.2271	rs1962053	-3.58	rs10026550	0.02041	-4.26	1.186	507	13	lasso	0.052	0.0011	-2.61137	0.00902	0.747	0.246	0.004	0.001	0.002	ENSG00000197712	0.130419	1	Brain_Cortex
GTExv8.EUR.Brain_Amygdala	/stornext/Bioinf/data/lab_bahlo/users/gerring.z/twas/weights/GTExv8.EUR.Brain_Amygdala/ENSG00000226232.8.wgt.RDat	ENSG00000226232.8	16	69996187	69996188	0.7889	rs1043470	-3.85	rs929843	0.228241	6.66	-0.903	196	59	enet	0.52	8.9e-21	-2.61147	0.00902	0	0.991	0	0.007	0.002	ENSG00000226232	0.130419	1	Brain_Amygdala
GTExv8.EUR.Brain_Cerebellum	/stornext/Bioinf/data/lab_bahlo/users/gerring.z/twas/weights/GTExv8.EUR.Brain_Cerebellum/ENSG00000159128.14.wgt.RDat	ENSG00000159128.14	21	33402895	33402896	0.4388	rs2834278	-3.93	rs9980428	0.26344	7.07	2.011	463	8	lasso	0.31	3.7e-17	2.61109	0.00903	0	0.985	0	0.007	0.007	ENSG00000159128	0.130464	1	Brain_Cerebellum
GTExv8.EUR.Brain_Frontal_Cortex_BA9	/stornext/Bioinf/data/lab_bahlo/users/gerring.z/twas/weights/GTExv8.EUR.Brain_Frontal_Cortex_BA9/ENSG00000160284.14.wgt.RDat	ENSG00000160284.14	21	46184475	46184476	0.46	rs17182739	-3.65	rs11908812	0.281017	-6.65	-2.611	491	1	top1	0.28	5.6e-13	2.611	0.00903	0.001	0.965	0	0.006	0.029	ENSG00000160284	0.130464	1	Brain_Frontal_Cortex_BA9
GTExv8.EUR.Brain_Hippocampus	/stornext/Bioinf/data/lab_bahlo/users/gerring.z/twas/weights/GTExv8.EUR.Brain_Hippocampus/ENSG00000169885.9.wgt.RDat	ENSG00000169885.9	1	1914826	1914827	0.203	rs12126768	-3.41	rs2250833	7.07e-02	-4.35	-2.6100	327	1	top1	0.071	0.00059	2.61	0.00905	0.915	0.079	0.003	0	0.002	ENSG00000169885	0.130588	1	Brain_Hippocampus
GTExv8.EUR.Brain_Spinal_cord_cervical_c-1	/stornext/Bioinf/data/lab_bahlo/users/gerring.z/twas/weights/GTExv8.EUR.Brain_Spinal_cord_cervical_c-1/ENSG00000068885.14.wgt.RDat	ENSG00000068885.14	3	160399272	160399273	0.1267	rs9883862	3.66	rs1920664	0.004385	-3.47	-2.393	375	375	susie	0.022	0.06	2.609	0.00908	0.823	0.168	0.004	0.001	0.004	ENSG00000068885	0.130723	1	Brain_Spinal_cord_cervical_c-1
GTExv8.EUR.Brain_Spinal_cord_cervical_c-1	/stornext/Bioinf/data/lab_bahlo/users/gerring.z/twas/weights/GTExv8.EUR.Brain_Spinal_cord_cervical_c-1/ENSG00000144791.9.wgt.RDat	ENSG00000144791.9	3	45555393	45555394	0.4203	rs17078078	3.61	rs13323026	0.257825	5.81	2.999	513	513	susie	0.27	1.2e-09	2.609	0.00908	0.017	0.944	0	0.003	0.037	ENSG00000144791	0.130723	1	Brain_Spinal_cord_cervical_c-1
GTExv8.EUR.Brain_Nucleus_accumbens_basal_ganglia	/stornext/Bioinf/data/lab_bahlo/users/gerring.z/twas/weights/GTExv8.EUR.Brain_Nucleus_accumbens_basal_ganglia/ENSG00000245573.7.wgt.RDat	ENSG00000245573.7	11	27506837	27506838	0.3059	rs6265	-3.79	rs10835189	0.123851	-5.83	-2.609	384	1	top1	0.12	7.1e-07	2.609	0.00908	0.026	0.943	0	0.004	0.028	ENSG00000245573	0.130723	1	Brain_Nucleus_accumbens_basal_ganglia
GTExv8.EUR.Brain_Nucleus_accumbens_basal_ganglia	/stornext/Bioinf/data/lab_bahlo/users/gerring.z/twas/weights/GTExv8.EUR.Brain_Nucleus_accumbens_basal_ganglia/ENSG00000254485.5.wgt.RDat	ENSG00000254485.5	3	9355858	9355859	0.1864	rs7642020	3.32	rs2648580	0.0768	4.76	2.609	549	1	top1	0.077	9.4e-05	2.609	0.00908	0.695	0.295	0.001	0.001	0.008	ENSG00000254485	0.130723	1	Brain_Nucleus_accumbens_basal_ganglia
GTExv8.EUR.Brain_Cortex	/stornext/Bioinf/data/lab_bahlo/users/gerring.z/twas/weights/GTExv8.EUR.Brain_Cortex/ENSG00000259953.1.wgt.RDat	ENSG00000259953.1	9	112037729	112037730	0.5134	rs4978466	3.64	rs4979085	1.68e-01	-6.24	2.6170	517	42	enet	0.25	3e-13	-2.60883	0.00909	0.001	0.968	0	0.007	0.023	ENSG00000259953	0.130801	1	Brain_Cortex
GTExv8.EUR.Brain_Cerebellar_Hemisphere	/stornext/Bioinf/data/lab_bahlo/users/gerring.z/twas/weights/GTExv8.EUR.Brain_Cerebellar_Hemisphere/ENSG00000134121.9.wgt.RDat	ENSG00000134121.9	3	196595	196596	0.4063	rs11706690	-3.15	rs9790115	0.185	-6.07	2.001	353	18	enet	0.24	3.5e-11	-2.60814	0.0091	0.007	0.981	0	0.001	0.011	ENSG00000134121	0.130813	1	Brain_Cerebellar_Hemisphere
GTExv8.EUR.Brain_Cortex	/stornext/Bioinf/data/lab_bahlo/users/gerring.z/twas/weights/GTExv8.EUR.Brain_Cortex/ENSG00000273325.1.wgt.RDat	ENSG00000273325.1	22	32284682	32284683	0.252	rs5749509	3	rs5753868	0.01913	4.12	0.803	605	33	enet	0.075	0.00011	-2.6084	0.0091	0.821	0.177	0.001	0	0	ENSG00000273325	0.130813	1	Brain_Cortex
GTExv8.EUR.Brain_Cerebellar_Hemisphere	/stornext/Bioinf/data/lab_bahlo/users/gerring.z/twas/weights/GTExv8.EUR.Brain_Cerebellar_Hemisphere/ENSG00000143669.13.wgt.RDat	ENSG00000143669.13	1	235883639	235883640	0.1642	rs6692303	3.51	rs6676149	0.082931	4.06	2.6080	449	1	top1	0.083	0.00015	2.608	0.00911	0.948	0.047	0.003	0	0.001	ENSG00000143669	0.130891	1	Brain_Cerebellar_Hemisphere
GTExv8.EUR.Brain_Anterior_cingulate_cortex_BA24	/stornext/Bioinf/data/lab_bahlo/users/gerring.z/twas/weights/GTExv8.EUR.Brain_Anterior_cingulate_cortex_BA24/ENSG00000233121.1.wgt.RDat	ENSG00000233121.1	3	13926812	13926813	0.2143	rs12492620	-3.19	rs9310433	0.026487	-4.42	-1.187	511	30	enet	0.048	0.0061	2.60728	0.009126	0.728	0.268	0.002	0.001	0.002	ENSG00000233121	0.131088	1	Brain_Anterior_cingulate_cortex_BA24
GTExv8.EUR.Brain_Hypothalamus	/stornext/Bioinf/data/lab_bahlo/users/gerring.z/twas/weights/GTExv8.EUR.Brain_Hypothalamus/ENSG00000231429.2.wgt.RDat	ENSG00000231429.2	1	121412718	121412719	0.0441	rs12145080	-3.18	rs4844616	3.38e-02	3.12	-2.6460	21	21	susie	0.046	0.0043	-2.60692	0.009136	0.967	0.03	0.001	0	0.001	ENSG00000231429	0.131165	1	Brain_Hypothalamus
GTExv8.EUR.Brain_Frontal_Cortex_BA9	/stornext/Bioinf/data/lab_bahlo/users/gerring.z/twas/weights/GTExv8.EUR.Brain_Frontal_Cortex_BA9/ENSG00000267265.5.wgt.RDat	ENSG00000267265.5	19	55006192	55006193	0.2918	rs4806656	-3.35	rs12981732	0.0204	4.02	-1.178	473	31	enet	0.029	0.018	-2.6063	0.009152	0.834	0.163	0.002	0	0.001	ENSG00000267265	0.13123	1	Brain_Frontal_Cortex_BA9
GTExv8.EUR.Brain_Cerebellum	/stornext/Bioinf/data/lab_bahlo/users/gerring.z/twas/weights/GTExv8.EUR.Brain_Cerebellum/ENSG00000186854.10.wgt.RDat	ENSG00000186854.10	2	84907007	84907008	0.1427	rs10180799	-3.54	rs12477740	0.058681	4.67	-2.606	396	1	top1	0.059	0.00047	-2.606	0.00916	0.745	0.237	0.009	0.003	0.007	ENSG00000186854	0.131246	1	Brain_Cerebellum
GTExv8.EUR.Brain_Putamen_basal_ganglia	/stornext/Bioinf/data/lab_bahlo/users/gerring.z/twas/weights/GTExv8.EUR.Brain_Putamen_basal_ganglia/ENSG00000188511.12.wgt.RDat	ENSG00000188511.12	22	49657541	49657542	0.386	rs1403558	2.98	rs2071904	0.31839	-7.39	-2.554	647	647	susie	0.34	1.9e-15	2.6058	0.009166	0	0.971	0	0.002	0.027	ENSG00000188511	0.131299	1	Brain_Putamen_basal_ganglia
GTExv8.EUR.Brain_Putamen_basal_ganglia	/stornext/Bioinf/data/lab_bahlo/users/gerring.z/twas/weights/GTExv8.EUR.Brain_Putamen_basal_ganglia/ENSG00000039068.18.wgt.RDat	ENSG00000039068.18	16	68737224	68737225	0.2703	rs698728	-2.75	rs9925923	0.164311	5.69	-2.486	315	315	susie	0.18	3.8e-08	-2.60482	0.00919	0.008	0.966	0	0.001	0.025	ENSG00000039068	0.131544	1	Brain_Putamen_basal_ganglia
GTExv8.EUR.Brain_Cortex	/stornext/Bioinf/data/lab_bahlo/users/gerring.z/twas/weights/GTExv8.EUR.Brain_Cortex/ENSG00000062038.13.wgt.RDat	ENSG00000062038.13	16	68636188	68636189	0.083	rs698728	-2.75	rs11075696	0.114134	4.8	-2.604	307	1	top1	0.11	1.7e-06	-2.604	0.00921	0.666	0.324	0.001	0	0.009	ENSG00000062038	0.131764	1	Brain_Cortex
GTExv8.EUR.Brain_Frontal_Cortex_BA9	/stornext/Bioinf/data/lab_bahlo/users/gerring.z/twas/weights/GTExv8.EUR.Brain_Frontal_Cortex_BA9/ENSG00000260633.1.wgt.RDat	ENSG00000260633.1	3	134349232	134349233	0.5204	rs9854720	-3.31	rs3732852	0.387040	7.91	2.207	442	40	enet	0.4	4.3e-19	2.60413	0.00921	0	0.978	0	0.002	0.02	ENSG00000260633	0.131764	1	Brain_Frontal_Cortex_BA9
GTExv8.EUR.Brain_Hippocampus	/stornext/Bioinf/data/lab_bahlo/users/gerring.z/twas/weights/GTExv8.EUR.Brain_Hippocampus/ENSG00000273073.1.wgt.RDat	ENSG00000273073.1	2	131463614	131463615	0.4482	rs11678904	3.21	rs7607806	0.156149	4.94	-2.271	169	169	susie	0.18	2.8e-08	-2.6036	0.009224	0.319	0.674	0	0.001	0.006	ENSG00000273073	0.131898	1	Brain_Hippocampus
GTExv8.EUR.Brain_Caudate_basal_ganglia	/stornext/Bioinf/data/lab_bahlo/users/gerring.z/twas/weights/GTExv8.EUR.Brain_Caudate_basal_ganglia/ENSG00000204642.13.wgt.RDat	ENSG00000204642.13	6	29722774	29722775	0.0921	rs3129063	-4.62	rs3129054	-0.00337	-3.23	1.904	40	17	enet	0.0092	0.11	-2.6033	0.00923	0.867	0.013	0.091	0.001	0.027	ENSG00000204642	0.131918	1	Brain_Caudate_basal_ganglia
GTExv8.EUR.Brain_Caudate_basal_ganglia	/stornext/Bioinf/data/lab_bahlo/users/gerring.z/twas/weights/GTExv8.EUR.Brain_Caudate_basal_ganglia/ENSG00000197599.12.wgt.RDat	ENSG00000197599.12	16	1444555	1444556	0.4777	rs1742402	-3.87	rs4984834	0.371122	8.35	2.598	469	469	susie	0.39	2.9e-20	2.6	0.00926	0	0.967	0	0.009	0.024	ENSG00000197599	0.132181	1	Brain_Caudate_basal_ganglia
GTExv8.EUR.Brain_Caudate_basal_ganglia	/stornext/Bioinf/data/lab_bahlo/users/gerring.z/twas/weights/GTExv8.EUR.Brain_Caudate_basal_ganglia/ENSG00000225914.1.wgt.RDat	ENSG00000225914.1	6	32255710	32255711	0.1101	rs3130286	6.65	rs605203	0.04232	3.93	-0.686	152	13	enet	0.044	0.0033	-2.6022	0.00926	0	0	0.695	0.097	0.208	ENSG00000225914	0.132181	1	Brain_Caudate_basal_ganglia
GTExv8.EUR.Brain_Cortex	/stornext/Bioinf/data/lab_bahlo/users/gerring.z/twas/weights/GTExv8.EUR.Brain_Cortex/ENSG00000253649.3.wgt.RDat	ENSG00000253649.3	8	10547556	10547557	0.2702	rs7015455	4.66	rs11249994	0.060373	5.08	-3.830	709	13	enet	0.11	4e-06	-2.60197	0.00927	0.108	0.255	0.007	0.016	0.615	ENSG00000253649	0.13229	1	Brain_Cortex
GTExv8.EUR.Brain_Cerebellar_Hemisphere	/stornext/Bioinf/data/lab_bahlo/users/gerring.z/twas/weights/GTExv8.EUR.Brain_Cerebellar_Hemisphere/ENSG00000156017.12.wgt.RDat	ENSG00000156017.12	9	75028422	75028423	0.6656	rs11144072	-3.89	rs773147	0.400986	7.95	2.6250	447	447	susie	0.4	2.9e-19	2.6007	0.0093	0	0.971	0	0.004	0.026	ENSG00000156017	0.132544	1	Brain_Cerebellar_Hemisphere
GTExv8.EUR.Brain_Putamen_basal_ganglia	/stornext/Bioinf/data/lab_bahlo/users/gerring.z/twas/weights/GTExv8.EUR.Brain_Putamen_basal_ganglia/ENSG00000186198.3.wgt.RDat	ENSG00000186198.3	15	65045369	65045370	0.3332	rs11633399	3.53	rs4238399	0.075707	-4.44	2.424	307	307	susie	0.091	9e-05	-2.6009	0.0093	0.628	0.358	0.002	0.001	0.012	ENSG00000186198	0.132544	1	Brain_Putamen_basal_ganglia
GTExv8.EUR.Brain_Frontal_Cortex_BA9	/stornext/Bioinf/data/lab_bahlo/users/gerring.z/twas/weights/GTExv8.EUR.Brain_Frontal_Cortex_BA9/ENSG00000180855.15.wgt.RDat	ENSG00000180855.15	19	12441111	12441112	0.1799	rs12972734	-3.66	rs2910987	0.0426	4.08	-0.563	282	16	enet	0.099	3.6e-05	-2.6007	0.009304	0.819	0.173	0.004	0.001	0.003	ENSG00000180855	0.132544	1	Brain_Frontal_Cortex_BA9
GTExv8.EUR.Brain_Hippocampus	/stornext/Bioinf/data/lab_bahlo/users/gerring.z/twas/weights/GTExv8.EUR.Brain_Hippocampus/ENSG00000007541.16.wgt.RDat	ENSG00000007541.16	16	566994	566995	0.2842	rs1128550	-4.81	rs4984892	0.0397	-4.74	-2.493	466	11	enet	0.074	0.00043	2.60038	0.00931	0.124	0.444	0.068	0.244	0.119	ENSG00000007541	0.132596	1	Brain_Hippocampus
GTExv8.EUR.Brain_Anterior_cingulate_cortex_BA24	/stornext/Bioinf/data/lab_bahlo/users/gerring.z/twas/weights/GTExv8.EUR.Brain_Anterior_cingulate_cortex_BA24/ENSG00000225399.4.wgt.RDat	ENSG00000225399.4	3	49260084	49260085	0.1386	rs4554002	4.49	rs4955420	0.031407	-4.11	3.84	271	29	enet	0.1	7.8e-05	-2.60019	0.009317	0.438	0.26	0.055	0.033	0.214	ENSG00000225399	0.132663	1	Brain_Anterior_cingulate_cortex_BA24
GTExv8.EUR.Brain_Putamen_basal_ganglia	/stornext/Bioinf/data/lab_bahlo/users/gerring.z/twas/weights/GTExv8.EUR.Brain_Putamen_basal_ganglia/ENSG00000276093.1.wgt.RDat	ENSG00000276093.1	20	60083871	60083872	0.512	rs697706	-4.5	rs16983474	0.317296	6.98	-2.6	598	1	top1	0.32	2.1e-14	-2.6	0.009322	0	0.925	0	0.048	0.027	ENSG00000276093	0.132668	1	Brain_Putamen_basal_ganglia
GTExv8.EUR.Brain_Anterior_cingulate_cortex_BA24	/stornext/Bioinf/data/lab_bahlo/users/gerring.z/twas/weights/GTExv8.EUR.Brain_Anterior_cingulate_cortex_BA24/ENSG00000055483.19.wgt.RDat	ENSG00000055483.19	17	78841440	78841441	0.3765	rs4789955	3.71	rs3744802	0.081133	-4.89	-2.389	624	624	susie	0.13	9.2e-06	2.5999	0.00933	0.21	0.773	0.001	0.003	0.013	ENSG00000055483	0.132715	1	Brain_Anterior_cingulate_cortex_BA24
GTExv8.EUR.Brain_Frontal_Cortex_BA9	/stornext/Bioinf/data/lab_bahlo/users/gerring.z/twas/weights/GTExv8.EUR.Brain_Frontal_Cortex_BA9/ENSG00000248859.2.wgt.RDat	ENSG00000248859.2	5	176743204	176743205	0.3491	rs13169783	-3.17	rs4867856	-1.75e-03	3.73	-1.896	409	6	lasso	0.008	0.13	-2.5996	0.009333	0.926	0.072	0.002	0	0	ENSG00000248859	0.132725	1	Brain_Frontal_Cortex_BA9
GTExv8.EUR.Brain_Spinal_cord_cervical_c-1	/stornext/Bioinf/data/lab_bahlo/users/gerring.z/twas/weights/GTExv8.EUR.Brain_Spinal_cord_cervical_c-1/ENSG00000006715.15.wgt.RDat	ENSG00000006715.15	7	38932393	38932394	0.377	rs3823593	-3.53	rs17700142	0.06839	-4.31	1.8370	533	12	lasso	0.16	6.4e-06	-2.5992	0.00934	0.739	0.254	0.004	0.001	0.002	ENSG00000006715	0.132791	1	Brain_Spinal_cord_cervical_c-1
GTExv8.EUR.Brain_Nucleus_accumbens_basal_ganglia	/stornext/Bioinf/data/lab_bahlo/users/gerring.z/twas/weights/GTExv8.EUR.Brain_Nucleus_accumbens_basal_ganglia/ENSG00000136169.16.wgt.RDat	ENSG00000136169.16	13	49444373	49444374	0.1793	rs7986486	-3.62	rs3764090	0.026098	4.69	2.639	401	3	lasso	0.088	2.9e-05	2.5991	0.00935	0.316	0.671	0.001	0.002	0.011	ENSG00000136169	0.1329	1	Brain_Nucleus_accumbens_basal_ganglia
GTExv8.EUR.Brain_Cerebellum	/stornext/Bioinf/data/lab_bahlo/users/gerring.z/twas/weights/GTExv8.EUR.Brain_Cerebellum/ENSG00000114125.13.wgt.RDat	ENSG00000114125.13	3	141738203	141738204	0.2338	rs2902146	5.36	rs16851717	0.089973	4.92	1.205	405	405	susie	0.14	8.6e-08	2.59814	0.00937	0.027	0.083	0.214	0.658	0.018	ENSG00000114125	0.133029	1	Brain_Cerebellum
GTExv8.EUR.Brain_Putamen_basal_ganglia	/stornext/Bioinf/data/lab_bahlo/users/gerring.z/twas/weights/GTExv8.EUR.Brain_Putamen_basal_ganglia/ENSG00000166558.10.wgt.RDat	ENSG00000166558.10	16	84042635	84042636	0.3108	rs2292327	-3.53	rs13332704	0.023997	-4.12	-2.251	979	979	susie	0.029	0.02	2.59673	0.00941	0.815	0.178	0.004	0.001	0.002	ENSG00000166558	0.133303	1	Brain_Putamen_basal_ganglia
GTExv8.EUR.Brain_Caudate_basal_ganglia	/stornext/Bioinf/data/lab_bahlo/users/gerring.z/twas/weights/GTExv8.EUR.Brain_Caudate_basal_ganglia/ENSG00000162461.7.wgt.RDat	ENSG00000162461.7	1	15736404	15736405	0.3903	rs12082523	-4.63	rs12724755	0.218814	-6.54	-2.2440	445	445	susie	0.23	1e-11	2.59611	0.00943	0	0.714	0	0.277	0.009	ENSG00000162461	0.133406	1	Brain_Caudate_basal_ganglia
GTExv8.EUR.Brain_Cerebellar_Hemisphere	/stornext/Bioinf/data/lab_bahlo/users/gerring.z/twas/weights/GTExv8.EUR.Brain_Cerebellar_Hemisphere/ENSG00000139668.8.wgt.RDat	ENSG00000139668.8	13	51584454	51584455	0.361	rs8002769	-3.34	rs3908968	0.173855	5.74	-2.488	467	467	susie	0.19	7.3e-09	-2.5946	0.00947	0.004	0.968	0	0.003	0.025	ENSG00000139668	0.133806	1	Brain_Cerebellar_Hemisphere
GTExv8.EUR.Brain_Cerebellar_Hemisphere	/stornext/Bioinf/data/lab_bahlo/users/gerring.z/twas/weights/GTExv8.EUR.Brain_Cerebellar_Hemisphere/ENSG00000215154.6.wgt.RDat	ENSG00000215154.6	16	2603349	2603350	0.6052	rs9934223	3.59	rs11646366	0.072888	5.33	1.643	291	26	enet	0.32	9e-15	2.59466	0.00947	0.086	0.904	0	0.002	0.007	ENSG00000215154	0.133806	1	Brain_Cerebellar_Hemisphere
GTExv8.EUR.Brain_Cerebellar_Hemisphere	/stornext/Bioinf/data/lab_bahlo/users/gerring.z/twas/weights/GTExv8.EUR.Brain_Cerebellar_Hemisphere/ENSG00000111711.9.wgt.RDat	ENSG00000111711.9	12	21501780	21501781	0.1788	rs1061626	3	rs1061626	0.057246	3.97	3.001	545	2	lasso	0.088	9.8e-05	2.5941	0.00948	0.853	0.142	0.002	0	0.003	ENSG00000111711	0.133914	1	Brain_Cerebellar_Hemisphere
GTExv8.EUR.Brain_Cerebellum	/stornext/Bioinf/data/lab_bahlo/users/gerring.z/twas/weights/GTExv8.EUR.Brain_Cerebellum/ENSG00000272798.1.wgt.RDat	ENSG00000272798.1	22	25436311	25436312	0.4646	rs576895	-3.86	rs5752150	0.251692	6.92	-2.53	508	10	lasso	0.27	2.3e-14	-2.5934	0.0095	0	0.973	0	0.003	0.023	ENSG00000272798	0.134064	1	Brain_Cerebellum
GTExv8.EUR.Brain_Spinal_cord_cervical_c-1	/stornext/Bioinf/data/lab_bahlo/users/gerring.z/twas/weights/GTExv8.EUR.Brain_Spinal_cord_cervical_c-1/ENSG00000112137.17.wgt.RDat	ENSG00000112137.17	6	12716804	12716805	0.305	rs6458616	2.75	rs9296592	0.0186	-4.48	2.486	503	503	susie	0.075	0.0017	-2.59322	0.009508	0.543	0.447	0.001	0.001	0.009	ENSG00000112137	0.134144	1	Brain_Spinal_cord_cervical_c-1
GTExv8.EUR.Brain_Frontal_Cortex_BA9	/stornext/Bioinf/data/lab_bahlo/users/gerring.z/twas/weights/GTExv8.EUR.Brain_Frontal_Cortex_BA9/ENSG00000146038.11.wgt.RDat	ENSG00000146038.11	6	24353622	24353623	0.3646	rs12210651	3.37	rs870601	-0.006435	-3.89	1.967	598	8	lasso	0.04	0.0067	-2.5927	0.009522	0.84	0.154	0.003	0	0.003	ENSG00000146038	0.134308	1	Brain_Frontal_Cortex_BA9
GTExv8.EUR.Brain_Nucleus_accumbens_basal_ganglia	/stornext/Bioinf/data/lab_bahlo/users/gerring.z/twas/weights/GTExv8.EUR.Brain_Nucleus_accumbens_basal_ganglia/ENSG00000160961.11.wgt.RDat	ENSG00000160961.11	19	14690048	14690049	0.2004	rs10407394	3.26	rs10401494	0.135523	-5.70	-2.7840	454	454	susie	0.16	2.2e-08	2.59153	0.00955	0.005	0.962	0	0.002	0.031	ENSG00000160961	0.134487	1	Brain_Nucleus_accumbens_basal_ganglia
GTExv8.EUR.Brain_Caudate_basal_ganglia	/stornext/Bioinf/data/lab_bahlo/users/gerring.z/twas/weights/GTExv8.EUR.Brain_Caudate_basal_ganglia/ENSG00000230438.6.wgt.RDat	ENSG00000230438.6	6	2881406	2881407	0.344	rs4587211	-2.37	rs2293771	0.104273	5.34	0.556	666	39	enet	0.49	3.8e-27	2.59139	0.00956	0.131	0.866	0	0.001	0.001	ENSG00000230438	0.134487	1	Brain_Caudate_basal_ganglia
GTExv8.EUR.Brain_Amygdala	/stornext/Bioinf/data/lab_bahlo/users/gerring.z/twas/weights/GTExv8.EUR.Brain_Amygdala/ENSG00000274114.2.wgt.RDat	ENSG00000274114.2	17	6657033	6657034	0.2798	rs16955888	-4.13	rs11654772	0.006177	-3.53	-1.099	557	557	susie	0.025	0.046	-2.59143	0.00956	0.886	0.086	0.023	0.002	0.002	ENSG00000274114	0.134487	1	Brain_Amygdala
GTExv8.EUR.Brain_Anterior_cingulate_cortex_BA24	/stornext/Bioinf/data/lab_bahlo/users/gerring.z/twas/weights/GTExv8.EUR.Brain_Anterior_cingulate_cortex_BA24/ENSG00000247572.7.wgt.RDat	ENSG00000247572.7	5	81301559	81301560	0.7295	rs6893705	6.17	rs2270823	0.353008	6.92	-1.727	463	10	lasso	0.5	4.4e-22	-2.58925	0.009618	0	0.002	0	0.998	0	ENSG00000247572	0.134957	1	Brain_Anterior_cingulate_cortex_BA24
GTExv8.EUR.Brain_Caudate_basal_ganglia	/stornext/Bioinf/data/lab_bahlo/users/gerring.z/twas/weights/GTExv8.EUR.Brain_Caudate_basal_ganglia/ENSG00000184601.10.wgt.RDat	ENSG00000184601.10	14	104579683	104579684	0.258	rs1557012	-4.55	rs4983559	-0.002954	-4.27	0.808	354	30	enet	0.088	4.7e-05	-2.5893	0.00962	0.8	0.159	0.032	0.006	0.004	ENSG00000184601	0.134957	1	Brain_Caudate_basal_ganglia
GTExv8.EUR.Brain_Cortex	/stornext/Bioinf/data/lab_bahlo/users/gerring.z/twas/weights/GTExv8.EUR.Brain_Cortex/ENSG00000161328.10.wgt.RDat	ENSG00000161328.10	11	537526	537527	0.4846	rs10902179	3.01	rs4623937	0.154451	-6.03	1.308	432	39	enet	0.24	2e-12	-2.58845	0.009641	0.004	0.988	0	0.001	0.008	ENSG00000161328	0.135218	1	Brain_Cortex
GTExv8.EUR.Brain_Cerebellum	/stornext/Bioinf/data/lab_bahlo/users/gerring.z/twas/weights/GTExv8.EUR.Brain_Cerebellum/ENSG00000225973.3.wgt.RDat	ENSG00000225973.3	15	55318929	55318930	0.3035	rs8025761	-2.83	rs11639418	0.146493	-5.44	2.5880	443	1	top1	0.15	3.6e-08	-2.588	0.009653	0.121	0.853	0	0.001	0.024	ENSG00000225973	0.135253	1	Brain_Cerebellum
GTExv8.EUR.Brain_Cerebellar_Hemisphere	/stornext/Bioinf/data/lab_bahlo/users/gerring.z/twas/weights/GTExv8.EUR.Brain_Cerebellar_Hemisphere/ENSG00000261168.1.wgt.RDat	ENSG00000261168.1	1	151131609	151131610	0.1736	rs7552458	-4.17	rs4970941	0.021345	4.06	-1.7750	310	15	enet	0.049	0.003	-2.58704	0.00968	0.783	0.169	0.03	0.006	0.012	ENSG00000261168	0.135432	1	Brain_Cerebellar_Hemisphere
GTExv8.EUR.Brain_Cerebellum	/stornext/Bioinf/data/lab_bahlo/users/gerring.z/twas/weights/GTExv8.EUR.Brain_Cerebellum/ENSG00000079246.15.wgt.RDat	ENSG00000079246.15	2	216107463	216107464	0.3351	rs2666297	-2.82	rs828699	0.09215	5.83	-1.564	511	18	enet	0.21	2.9e-11	-2.58669	0.00969	0.007	0.989	0	0.002	0.003	ENSG00000079246	0.135506	1	Brain_Cerebellum
GTExv8.EUR.Brain_Cortex	/stornext/Bioinf/data/lab_bahlo/users/gerring.z/twas/weights/GTExv8.EUR.Brain_Cortex/ENSG00000108784.9.wgt.RDat	ENSG00000108784.9	17	42536171	42536172	0.1176	rs9895297	-2.42	rs1905339	0.011755	-3.91	-1.659	247	247	susie	0.015	0.054	2.5857	0.00972	0.902	0.097	0.001	0	0	ENSG00000108784	0.135772	1	Brain_Cortex
GTExv8.EUR.Brain_Amygdala	/stornext/Bioinf/data/lab_bahlo/users/gerring.z/twas/weights/GTExv8.EUR.Brain_Amygdala/ENSG00000162769.12.wgt.RDat	ENSG00000162769.12	1	212858254	212858255	0.3815	rs2841425	3.35	rs6680409	0.231215	5.33	2.585	412	1	top1	0.23	1.9e-08	2.585	0.009738	0.372	0.607	0.001	0.002	0.017	ENSG00000162769	0.135772	1	Brain_Amygdala
GTExv8.EUR.Brain_Hippocampus	/stornext/Bioinf/data/lab_bahlo/users/gerring.z/twas/weights/GTExv8.EUR.Brain_Hippocampus/ENSG00000111215.11.wgt.RDat	ENSG00000111215.11	12	11121179	11121180	0.1583	rs10845387	-2.9	rs4298989	0.0947	-4.52	2.585	362	1	top1	0.095	7.6e-05	-2.585	0.00974	0.87	0.125	0.001	0	0.003	ENSG00000111215	0.135772	1	Brain_Hippocampus
GTExv8.EUR.Brain_Nucleus_accumbens_basal_ganglia	/stornext/Bioinf/data/lab_bahlo/users/gerring.z/twas/weights/GTExv8.EUR.Brain_Nucleus_accumbens_basal_ganglia/ENSG00000235051.3.wgt.RDat	ENSG00000235051.3	6	10882319	10882320	0.3216	rs478791	-3.65	rs1233846	0.112899	-5.05	2.173	468	24	enet	0.16	2.1e-08	-2.58432	0.009757	0.219	0.769	0.001	0.002	0.009	ENSG00000235051	0.135826	1	Brain_Nucleus_accumbens_basal_ganglia
GTExv8.EUR.Brain_Hippocampus	/stornext/Bioinf/data/lab_bahlo/users/gerring.z/twas/weights/GTExv8.EUR.Brain_Hippocampus/ENSG00000099219.13.wgt.RDat	ENSG00000099219.13	9	5833116	5833117	0.2129	rs343500	3.92	rs4742119	8.77e-02	4.57	2.584	475	1	top1	0.088	0.00014	2.584	0.00977	0.846	0.146	0.004	0.001	0.004	ENSG00000099219	0.135826	1	Brain_Hippocampus
GTExv8.EUR.Brain_Caudate_basal_ganglia	/stornext/Bioinf/data/lab_bahlo/users/gerring.z/twas/weights/GTExv8.EUR.Brain_Caudate_basal_ganglia/ENSG00000162642.13.wgt.RDat	ENSG00000162642.13	1	85259671	85259672	0.2161	rs6665825	-3.29	rs6690583	-0.002434	-3.74	-2.1080	563	563	susie	0.025	0.021	2.58384	0.00977	0.877	0.119	0.003	0	0.001	ENSG00000162642	0.135826	1	Brain_Caudate_basal_ganglia
GTExv8.EUR.Brain_Nucleus_accumbens_basal_ganglia	/stornext/Bioinf/data/lab_bahlo/users/gerring.z/twas/weights/GTExv8.EUR.Brain_Nucleus_accumbens_basal_ganglia/ENSG00000227124.8.wgt.RDat	ENSG00000227124.8	3	75785582	75785583	0.2022	rs4487248	-2.82	rs13082867	0.097098	4.42	2.584	164	1	top1	0.097	1.2e-05	2.584	0.00977	0.888	0.108	0.001	0	0.003	ENSG00000227124	0.135826	1	Brain_Nucleus_accumbens_basal_ganglia
GTExv8.EUR.Brain_Putamen_basal_ganglia	/stornext/Bioinf/data/lab_bahlo/users/gerring.z/twas/weights/GTExv8.EUR.Brain_Putamen_basal_ganglia/ENSG00000213123.10.wgt.RDat	ENSG00000213123.10	3	196318298	196318299	0.3132	rs11185544	4.45	rs11929532	0.128	4.59	-2.583	368	1	top1	0.13	3.3e-06	-2.583	0.00979	0.814	0.148	0.028	0.005	0.005	ENSG00000213123	0.136037	1	Brain_Putamen_basal_ganglia
GTExv8.EUR.Brain_Cerebellum	/stornext/Bioinf/data/lab_bahlo/users/gerring.z/twas/weights/GTExv8.EUR.Brain_Cerebellum/ENSG00000167136.6.wgt.RDat	ENSG00000167136.6	9	128818473	128818474	0.2375	rs7849270	4.88	rs10760581	0.14399	-5.82	-1.614	310	310	susie	0.16	7.6e-09	2.5828	0.0098	0.002	0.572	0.001	0.406	0.02	ENSG00000167136	0.136077	1	Brain_Cerebellum
GTExv8.EUR.Brain_Cortex	/stornext/Bioinf/data/lab_bahlo/users/gerring.z/twas/weights/GTExv8.EUR.Brain_Cortex/ENSG00000251136.8.wgt.RDat	ENSG00000251136.8	8	89757726	89757727	0.1038	rs2735376	4.59	rs12216864	0.014193	-3.42	-0.643	379	379	susie	0.017	0.045	2.58276	0.0098	0.808	0.111	0.063	0.009	0.009	ENSG00000251136	0.136077	1	Brain_Cortex
GTExv8.EUR.Brain_Cerebellar_Hemisphere	/stornext/Bioinf/data/lab_bahlo/users/gerring.z/twas/weights/GTExv8.EUR.Brain_Cerebellar_Hemisphere/ENSG00000126804.13.wgt.RDat	ENSG00000126804.13	14	64503845	64503846	0.192	rs7160634	3.04	rs28730549	0.03684	-3.89	2.963	492	492	susie	0.049	0.003	-2.5825	0.00981	0.719	0.27	0.002	0.001	0.009	ENSG00000126804	0.136183	1	Brain_Cerebellar_Hemisphere
GTExv8.EUR.Brain_Nucleus_accumbens_basal_ganglia	/stornext/Bioinf/data/lab_bahlo/users/gerring.z/twas/weights/GTExv8.EUR.Brain_Nucleus_accumbens_basal_ganglia/ENSG00000224063.5.wgt.RDat	ENSG00000224063.5	2	187191834	187191835	0.1594	rs10169039	-3.83	rs1157699	0.0168	-4.42	2.377	260	31	enet	0.039	0.0047	-2.58159	0.00983	0.552	0.435	0.005	0.004	0.004	ENSG00000224063	0.136228	1	Brain_Nucleus_accumbens_basal_ganglia
GTExv8.EUR.Brain_Hypothalamus	/stornext/Bioinf/data/lab_bahlo/users/gerring.z/twas/weights/GTExv8.EUR.Brain_Hypothalamus/ENSG00000223504.1.wgt.RDat	ENSG00000223504.1	6	68055350	68055351	0.1935	rs12202242	-3.72	rs10945052	0.07345	-4.74	-2.192	409	409	susie	0.096	4.9e-05	2.5816	0.009835	0.333	0.566	0.002	0.004	0.095	ENSG00000223504	0.136265	1	Brain_Hypothalamus
GTExv8.EUR.Brain_Caudate_basal_ganglia	/stornext/Bioinf/data/lab_bahlo/users/gerring.z/twas/weights/GTExv8.EUR.Brain_Caudate_basal_ganglia/ENSG00000007392.16.wgt.RDat	ENSG00000007392.16	16	229462	229463	0.2226	rs1128550	-4.81	rs2541677	-0.000754	3.52	-0.536	318	23	enet	0.092	3.1e-05	-2.58	0.00985	0.598	0.034	0.327	0.019	0.021	ENSG00000007392	0.136307	1	Brain_Caudate_basal_ganglia
GTExv8.EUR.Brain_Cerebellum	/stornext/Bioinf/data/lab_bahlo/users/gerring.z/twas/weights/GTExv8.EUR.Brain_Cerebellum/ENSG00000213996.12.wgt.RDat	ENSG00000213996.12	19	19273390	19273391	0.2586	rs2965186	-3.32	rs2905424	0.236841	7.13	-2.581	357	1	top1	0.24	8.6e-13	-2.581	0.00985	0	0.97	0	0.004	0.027	ENSG00000213996	0.136307	1	Brain_Cerebellum
GTExv8.EUR.Brain_Cerebellar_Hemisphere	/stornext/Bioinf/data/lab_bahlo/users/gerring.z/twas/weights/GTExv8.EUR.Brain_Cerebellar_Hemisphere/ENSG00000144229.11.wgt.RDat	ENSG00000144229.11	2	136765544	136765545	0.2299	rs1427593	-4.52	rs524398	0.098643	5.01	-2.4410	555	555	susie	0.12	6.5e-06	-2.58032	0.00987	0.074	0.816	0.008	0.084	0.019	ENSG00000144229	0.136517	1	Brain_Cerebellar_Hemisphere
GTExv8.EUR.Brain_Amygdala	/stornext/Bioinf/data/lab_bahlo/users/gerring.z/twas/weights/GTExv8.EUR.Brain_Amygdala/ENSG00000173041.11.wgt.RDat	ENSG00000173041.11	7	64563105	64563106	0.2838	rs6964405	-4.65	rs6962076	0.111195	-4.38	2.709	312	3	lasso	0.12	6.7e-05	-2.57981	0.00989	0.672	0.275	0.034	0.014	0.005	ENSG00000173041	0.136562	1	Brain_Amygdala
GTExv8.EUR.Brain_Cerebellum	/stornext/Bioinf/data/lab_bahlo/users/gerring.z/twas/weights/GTExv8.EUR.Brain_Cerebellum/ENSG00000205084.10.wgt.RDat	ENSG00000205084.10	16	75556285	75556286	0.234	rs35763384	-3.6	rs4888444	0.090513	-4.96	-3.251	377	6	lasso	0.11	1.2e-06	2.5797	0.00989	0.182	0.77	0.001	0.003	0.044	ENSG00000205084	0.136562	1	Brain_Cerebellum
GTExv8.EUR.Brain_Cortex	/stornext/Bioinf/data/lab_bahlo/users/gerring.z/twas/weights/GTExv8.EUR.Brain_Cortex/ENSG00000278811.4.wgt.RDat	ENSG00000278811.4	1	147517874	147517875	0.1275	rs4950361	-3.20	rs4950382	8.24e-02	5.10	-2.3930	479	479	susie	0.1	6.7e-06	-2.5797	0.00989	0.026	0.947	0	0.003	0.024	ENSG00000278811	0.136562	1	Brain_Cortex
GTExv8.EUR.Brain_Cerebellum	/stornext/Bioinf/data/lab_bahlo/users/gerring.z/twas/weights/GTExv8.EUR.Brain_Cerebellum/ENSG00000242372.6.wgt.RDat	ENSG00000242372.6	20	35284984	35284985	0.0879	rs11546155	3.28	rs7280	0.0929	-4.67	-2.651	344	2	lasso	0.094	1.1e-05	2.57938	0.009898	0.446	0.546	0.001	0.001	0.007	ENSG00000242372	0.13664	1	Brain_Cerebellum
GTExv8.EUR.Brain_Hypothalamus	/stornext/Bioinf/data/lab_bahlo/users/gerring.z/twas/weights/GTExv8.EUR.Brain_Hypothalamus/ENSG00000259015.1.wgt.RDat	ENSG00000259015.1	14	72960594	72960595	0.261	rs2806047	5.33	rs11628713	0.050808	4.61	-0.232	449	17	enet	0.061	0.0011	-2.5787	0.00992	0.099	0.128	0.325	0.422	0.026	ENSG00000259015	0.136811	1	Brain_Hypothalamus
GTExv8.EUR.Brain_Cerebellum	/stornext/Bioinf/data/lab_bahlo/users/gerring.z/twas/weights/GTExv8.EUR.Brain_Cerebellum/ENSG00000145723.16.wgt.RDat	ENSG00000145723.16	5	103120147	103120148	0.1064	rs386352	3.09	rs12656131	6.18e-02	4.72	2.4860	318	318	susie	0.074	9.2e-05	2.57834	0.00993	0.117	0.861	0	0.003	0.018	ENSG00000145723	0.13685	1	Brain_Cerebellum
GTExv8.EUR.Brain_Caudate_basal_ganglia	/stornext/Bioinf/data/lab_bahlo/users/gerring.z/twas/weights/GTExv8.EUR.Brain_Caudate_basal_ganglia/ENSG00000159202.17.wgt.RDat	ENSG00000159202.17	17	48908368	48908369	0.1961	rs7221156	-4.11	rs11869991	6.35e-05	-3.82	1.82	394	394	susie	0.039	0.0053	-2.57814	0.00993	0.751	0.219	0.019	0.006	0.005	ENSG00000159202	0.13685	1	Brain_Caudate_basal_ganglia
GTExv8.EUR.Brain_Nucleus_accumbens_basal_ganglia	/stornext/Bioinf/data/lab_bahlo/users/gerring.z/twas/weights/GTExv8.EUR.Brain_Nucleus_accumbens_basal_ganglia/ENSG00000243560.3.wgt.RDat	ENSG00000243560.3	19	46689067	46689068	0.3392	rs8102394	-2.90	rs874462	0.207330	-6.30	-2.5780	351	1	top1	0.21	7.2e-11	2.578	0.00994	0.003	0.97	0	0.001	0.026	ENSG00000243560	0.136855	1	Brain_Nucleus_accumbens_basal_ganglia
GTExv8.EUR.Brain_Substantia_nigra	/stornext/Bioinf/data/lab_bahlo/users/gerring.z/twas/weights/GTExv8.EUR.Brain_Substantia_nigra/ENSG00000259668.5.wgt.RDat	ENSG00000259668.5	15	51457285	51457286	0.2166	rs11070835	-4.57	rs8023263	0.022725	3.61	2.008	481	481	susie	0.068	0.005	2.57738	0.009955	0.687	0.139	0.132	0.027	0.015	ENSG00000259668	0.136963	1	Brain_Substantia_nigra
GTExv8.EUR.Brain_Nucleus_accumbens_basal_ganglia	/stornext/Bioinf/data/lab_bahlo/users/gerring.z/twas/weights/GTExv8.EUR.Brain_Nucleus_accumbens_basal_ganglia/ENSG00000164105.3.wgt.RDat	ENSG00000164105.3	4	173369968	173369969	0.197	rs6825703	-3.17	rs6835517	-0.000988	-3.63	3.111	320	320	susie	0.013	0.065	-2.5773	0.00996	0.862	0.132	0.002	0	0.004	ENSG00000164105	0.136966	1	Brain_Nucleus_accumbens_basal_ganglia
GTExv8.EUR.Brain_Cerebellar_Hemisphere	/stornext/Bioinf/data/lab_bahlo/users/gerring.z/twas/weights/GTExv8.EUR.Brain_Cerebellar_Hemisphere/ENSG00000158234.12.wgt.RDat	ENSG00000158234.12	3	138608608	138608609	0.1666	rs9846722	3.24	rs1672928	0.159	-5.27	-1.555	272	50	enet	0.16	1.1e-07	2.57594	0.01	0.059	0.936	0	0.001	0.003	ENSG00000158234	0.137251	1	Brain_Cerebellar_Hemisphere
GTExv8.EUR.Brain_Putamen_basal_ganglia	/stornext/Bioinf/data/lab_bahlo/users/gerring.z/twas/weights/GTExv8.EUR.Brain_Putamen_basal_ganglia/ENSG00000158373.8.wgt.RDat	ENSG00000158373.8	6	26158145	26158146	0.3243	rs13198716	-7.95	rs198852	-0.00149	3.64	-1.991	675	43	enet	0.015	0.068	-2.5748	0.01	0	0	0.809	0.14	0.051	ENSG00000158373	0.137251	1	Brain_Putamen_basal_ganglia
GTExv8.EUR.Brain_Cerebellum	/stornext/Bioinf/data/lab_bahlo/users/gerring.z/twas/weights/GTExv8.EUR.Brain_Cerebellum/ENSG00000187097.12.wgt.RDat	ENSG00000187097.12	14	74019351	74019352	0.4688	rs34534442	3.17	rs2302117	0.438	9.16	2.575	394	1	top1	0.44	2.9e-25	2.575	0.01	0	0.972	0	0.002	0.026	ENSG00000187097	0.137251	1	Brain_Cerebellum
GTExv8.EUR.Brain_Frontal_Cortex_BA9	/stornext/Bioinf/data/lab_bahlo/users/gerring.z/twas/weights/GTExv8.EUR.Brain_Frontal_Cortex_BA9/ENSG00000241622.1.wgt.RDat	ENSG00000241622.1	3	75658533	75658534	0.3262	rs4487248	-2.82	rs17028554	0.134070	4.78	1.183	171	9	enet	0.16	9.9e-08	2.57518	0.01	0.498	0.493	0	0	0.009	ENSG00000241622	0.137251	1	Brain_Frontal_Cortex_BA9
GTExv8.EUR.Brain_Frontal_Cortex_BA9	/stornext/Bioinf/data/lab_bahlo/users/gerring.z/twas/weights/GTExv8.EUR.Brain_Frontal_Cortex_BA9/ENSG00000272274.1.wgt.RDat	ENSG00000272274.1	13	106617809	106617810	0.457	rs6492031	2.87	rs3759453	0.36752	7.69	2.575	488	1	top1	0.37	2.4e-17	2.575	0.01002	0	0.973	0	0.001	0.026	ENSG00000272274	0.137316	1	Brain_Frontal_Cortex_BA9
GTExv8.EUR.Brain_Hippocampus	/stornext/Bioinf/data/lab_bahlo/users/gerring.z/twas/weights/GTExv8.EUR.Brain_Hippocampus/ENSG00000231441.1.wgt.RDat	ENSG00000231441.1	6	56844001	56844002	0.1207	rs16888392	-3.72	rs7775182	0.087263	4.49	-2.429	336	336	susie	0.11	1.4e-05	-2.57253	0.010096	0.303	0.661	0.006	0.013	0.018	ENSG00000231441	0.137762	1	Brain_Hippocampus
GTExv8.EUR.Brain_Amygdala	/stornext/Bioinf/data/lab_bahlo/users/gerring.z/twas/weights/GTExv8.EUR.Brain_Amygdala/ENSG00000153113.23.wgt.RDat	ENSG00000153113.23	5	96525266	96525267	0.4744	rs27306	-3.82	rs4590196	0.314133	6.51	2.757	461	461	susie	0.33	6.9e-12	2.572	0.0101	0.001	0.953	0	0.019	0.027	ENSG00000153113	0.137762	1	Brain_Amygdala
GTExv8.EUR.Brain_Caudate_basal_ganglia	/stornext/Bioinf/data/lab_bahlo/users/gerring.z/twas/weights/GTExv8.EUR.Brain_Caudate_basal_ganglia/ENSG00000157916.19.wgt.RDat	ENSG00000157916.19	1	2391774	2391775	0.1736	rs745910	-3.17	rs262685	0.039668	4.05	-2.5740	345	1	top1	0.04	0.0051	-2.574	0.0101	0.953	0.044	0.002	0	0.001	ENSG00000157916	0.137762	1	Brain_Caudate_basal_ganglia
GTExv8.EUR.Brain_Cerebellar_Hemisphere	/stornext/Bioinf/data/lab_bahlo/users/gerring.z/twas/weights/GTExv8.EUR.Brain_Cerebellar_Hemisphere/ENSG00000163633.10.wgt.RDat	ENSG00000163633.10	4	86936201	86936202	0.2069	rs17751427	-4.9	rs375795	0.0204	-4.4	-2.118	319	319	susie	0.056	0.0017	2.5724	0.0101	0.421	0.259	0.183	0.112	0.024	ENSG00000163633	0.137762	1	Brain_Cerebellar_Hemisphere
GTExv8.EUR.Brain_Cerebellar_Hemisphere	/stornext/Bioinf/data/lab_bahlo/users/gerring.z/twas/weights/GTExv8.EUR.Brain_Cerebellar_Hemisphere/ENSG00000198373.12.wgt.RDat	ENSG00000198373.12	16	69762305	69762306	0.3884	rs1043470	-3.85	rs1808417	0.172992	5.38	-2.021	252	3	lasso	0.19	5.5e-09	-2.57388	0.0101	0.178	0.8	0.001	0.006	0.016	ENSG00000198373	0.137762	1	Brain_Cerebellar_Hemisphere
GTExv8.EUR.Brain_Cortex	/stornext/Bioinf/data/lab_bahlo/users/gerring.z/twas/weights/GTExv8.EUR.Brain_Cortex/ENSG00000225213.2.wgt.RDat	ENSG00000225213.2	10	16748376	16748377	0.2332	rs7085659	4.26	rs7092024	0.129215	-5.09	2.574	652	1	top1	0.13	3.5e-07	-2.574	0.0101	0.381	0.575	0.011	0.017	0.016	ENSG00000225213	0.137762	1	Brain_Cortex
GTExv8.EUR.Brain_Cerebellar_Hemisphere	/stornext/Bioinf/data/lab_bahlo/users/gerring.z/twas/weights/GTExv8.EUR.Brain_Cerebellar_Hemisphere/ENSG00000272338.2.wgt.RDat	ENSG00000272338.2	8	33361414	33361415	0.202	rs4380889	-3.67	rs2676415	0.155306	5.41	-2.571	234	1	top1	0.16	2e-07	-2.571	0.0101	0.187	0.79	0	0.002	0.021	ENSG00000272338	0.137762	1	Brain_Cerebellar_Hemisphere
GTExv8.EUR.Brain_Substantia_nigra	/stornext/Bioinf/data/lab_bahlo/users/gerring.z/twas/weights/GTExv8.EUR.Brain_Substantia_nigra/ENSG00000160213.6.wgt.RDat	ENSG00000160213.6	21	43776444	43776445	0.326	rs503786	-2.8	rs2838344	-0.00155	-2.69	-1.946	285	285	susie	0.024	0.068	2.5719	0.01011	0.96	0.039	0.001	0	0	ENSG00000160213	0.137813	1	Brain_Substantia_nigra
GTExv8.EUR.Brain_Frontal_Cortex_BA9	/stornext/Bioinf/data/lab_bahlo/users/gerring.z/twas/weights/GTExv8.EUR.Brain_Frontal_Cortex_BA9/ENSG00000131732.11.wgt.RDat	ENSG00000131732.11	5	81301589	81301590	0.3488	rs6893705	6.17	rs503367	1.12e-01	4.45	-2.572	463	1	top1	0.11	1.1e-05	-2.572	0.010111	0.002	0	0.851	0.107	0.04	ENSG00000131732	0.137813	1	Brain_Frontal_Cortex_BA9
GTExv8.EUR.Brain_Cerebellum	/stornext/Bioinf/data/lab_bahlo/users/gerring.z/twas/weights/GTExv8.EUR.Brain_Cerebellum/ENSG00000131115.15.wgt.RDat	ENSG00000131115.15	19	44207546	44207547	0.2079	rs346522	3.92	rs1233444	0.000295	3.4	-1.781	476	476	susie	0.018	0.037	-2.57128	0.01013	0.902	0.089	0.007	0.001	0.001	ENSG00000131115	0.138039	1	Brain_Cerebellum
GTExv8.EUR.Brain_Spinal_cord_cervical_c-1	/stornext/Bioinf/data/lab_bahlo/users/gerring.z/twas/weights/GTExv8.EUR.Brain_Spinal_cord_cervical_c-1/ENSG00000129933.20.wgt.RDat	ENSG00000129933.20	19	19320844	19320845	0.203	rs2965186	-3.32	rs4808964	0.0218	-3.81	-2.779	360	360	susie	0.069	0.0026	2.57106	0.010139	0.766	0.225	0.003	0.001	0.005	ENSG00000129933	0.13809	1	Brain_Spinal_cord_cervical_c-1
GTExv8.EUR.Brain_Cerebellum	/stornext/Bioinf/data/lab_bahlo/users/gerring.z/twas/weights/GTExv8.EUR.Brain_Cerebellum/ENSG00000130270.16.wgt.RDat	ENSG00000130270.16	19	1812275	1812276	0.1895	rs3746060	4.23	rs7250872	0.026819	3.91	-2.114	372	372	susie	0.04	0.0034	-2.57111	0.01014	0.87	0.111	0.009	0.001	0.009	ENSG00000130270	0.13809	1	Brain_Cerebellum
GTExv8.EUR.Brain_Cortex	/stornext/Bioinf/data/lab_bahlo/users/gerring.z/twas/weights/GTExv8.EUR.Brain_Cortex/ENSG00000167491.17.wgt.RDat	ENSG00000167491.17	19	19385825	19385826	0.1127	rs2965186	-3.32	rs4808967	0.005244	-3.69	-2.625	344	344	susie	0.032	0.0091	2.57024	0.010163	0.784	0.208	0.003	0.001	0.005	ENSG00000167491	0.138333	1	Brain_Cortex
GTExv8.EUR.Brain_Nucleus_accumbens_basal_ganglia	/stornext/Bioinf/data/lab_bahlo/users/gerring.z/twas/weights/GTExv8.EUR.Brain_Nucleus_accumbens_basal_ganglia/ENSG00000100225.17.wgt.RDat	ENSG00000100225.17	22	32474675	32474676	0.2241	rs933255	3.77	rs5749452	0.02923	4.91	-1.006	638	12	enet	0.073	0.00014	-2.5701	0.0102	0.166	0.826	0.001	0.003	0.004	ENSG00000100225	0.138333	1	Brain_Nucleus_accumbens_basal_ganglia
GTExv8.EUR.Brain_Anterior_cingulate_cortex_BA24	/stornext/Bioinf/data/lab_bahlo/users/gerring.z/twas/weights/GTExv8.EUR.Brain_Anterior_cingulate_cortex_BA24/ENSG00000119636.15.wgt.RDat	ENSG00000119636.15	14	74019399	74019400	0.244	rs34534442	3.17	rs7153587	0.06804	4.43	1.335	394	394	susie	0.085	0.00035	2.5705	0.0102	0.596	0.4	0.001	0.001	0.002	ENSG00000119636	0.138333	1	Brain_Anterior_cingulate_cortex_BA24
GTExv8.EUR.Brain_Cortex	/stornext/Bioinf/data/lab_bahlo/users/gerring.z/twas/weights/GTExv8.EUR.Brain_Cortex/ENSG00000164506.14.wgt.RDat	ENSG00000164506.14	6	147204614	147204615	0.1906	rs1327676	-3.92	rs7739314	0.0757	-4.95	-1.735	431	431	susie	0.097	1.1e-05	2.56822	0.0102	0.059	0.922	0.001	0.011	0.007	ENSG00000164506	0.138333	1	Brain_Cortex
GTExv8.EUR.Brain_Cerebellum	/stornext/Bioinf/data/lab_bahlo/users/gerring.z/twas/weights/GTExv8.EUR.Brain_Cerebellum/ENSG00000178057.14.wgt.RDat	ENSG00000178057.14	3	49020458	49020459	0.0896	rs4554002	4.49	rs6791542	0.022621	-3.54	2.829	263	3	lasso	0.043	0.0025	-2.56749	0.0102	0.689	0.176	0.083	0.021	0.031	ENSG00000178057	0.138333	1	Brain_Cerebellum
GTExv8.EUR.Brain_Hippocampus	/stornext/Bioinf/data/lab_bahlo/users/gerring.z/twas/weights/GTExv8.EUR.Brain_Hippocampus/ENSG00000239804.1.wgt.RDat	ENSG00000239804.1	3	125788145	125788146	0.3636	rs4679103	2.82	rs7632595	-0.006656	-2.95	-1.296	366	366	susie	0.064	0.0011	2.5689	0.0102	0.936	0.063	0.001	0	0	ENSG00000239804	0.138333	1	Brain_Hippocampus
GTExv8.EUR.Brain_Caudate_basal_ganglia	/stornext/Bioinf/data/lab_bahlo/users/gerring.z/twas/weights/GTExv8.EUR.Brain_Caudate_basal_ganglia/ENSG00000264589.2.wgt.RDat	ENSG00000264589.2	17	45895629	45895630	0.2243	rs8072451	-2.43	rs8072451	0.194	-6.12	-2.428	30	14	enet	0.24	5e-12	2.56966	0.0102	0.001	0.986	0	0	0.013	ENSG00000264589	0.138333	1	Brain_Caudate_basal_ganglia
GTExv8.EUR.Brain_Amygdala	/stornext/Bioinf/data/lab_bahlo/users/gerring.z/twas/weights/GTExv8.EUR.Brain_Amygdala/ENSG00000052723.11.wgt.RDat	ENSG00000052723.11	1	114780684	114780685	0.2038	rs222495	4.10	rs6689415	0.065450	4.06	1.490	422	422	susie	0.087	0.00066	2.56728	0.01025	0.72	0.256	0.01	0.004	0.011	ENSG00000052723	0.138945	1	Brain_Amygdala
GTExv8.EUR.Brain_Caudate_basal_ganglia	/stornext/Bioinf/data/lab_bahlo/users/gerring.z/twas/weights/GTExv8.EUR.Brain_Caudate_basal_ganglia/ENSG00000163106.10.wgt.RDat	ENSG00000163106.10	4	94342875	94342876	0.1504	rs1991316	2.92	rs10856907	0.00463	-3.61	1.997	359	359	susie	0.013	0.072	-2.56565	0.0103	0.881	0.115	0.001	0	0.002	ENSG00000163106	0.139259	1	Brain_Caudate_basal_ganglia
GTExv8.EUR.Brain_Cerebellum	/stornext/Bioinf/data/lab_bahlo/users/gerring.z/twas/weights/GTExv8.EUR.Brain_Cerebellum/ENSG00000169242.11.wgt.RDat	ENSG00000169242.11	1	155127459	155127460	0.2371	rs4971073	3.02	rs11264329	2.04e-01	-6.66	2.0700	355	17	enet	0.22	9.3e-12	-2.5653	0.0103	0	0.987	0	0.002	0.011	ENSG00000169242	0.139259	1	Brain_Cerebellum
GTExv8.EUR.Brain_Anterior_cingulate_cortex_BA24	/stornext/Bioinf/data/lab_bahlo/users/gerring.z/twas/weights/GTExv8.EUR.Brain_Anterior_cingulate_cortex_BA24/ENSG00000172971.7.wgt.RDat	ENSG00000172971.7	3	75623848	75623849	0.2618	rs7430900	2.79	rs11128490	0.158588	4.88	2.531	171	171	susie	0.16	7.3e-07	2.56466	0.010328	0.381	0.602	0	0.001	0.016	ENSG00000172971	0.139598	1	Brain_Anterior_cingulate_cortex_BA24
GTExv8.EUR.Brain_Frontal_Cortex_BA9	/stornext/Bioinf/data/lab_bahlo/users/gerring.z/twas/weights/GTExv8.EUR.Brain_Frontal_Cortex_BA9/ENSG00000278318.4.wgt.RDat	ENSG00000278318.4	19	44448577	44448578	0.3829	rs9646644	2.93	rs2571068	0.0619	-4.73	-1.783	444	34	enet	0.087	0.0001	2.564	0.010349	0.533	0.463	0.001	0.001	0.002	ENSG00000278318	0.139822	1	Brain_Frontal_Cortex_BA9
GTExv8.EUR.Brain_Frontal_Cortex_BA9	/stornext/Bioinf/data/lab_bahlo/users/gerring.z/twas/weights/GTExv8.EUR.Brain_Frontal_Cortex_BA9/ENSG00000198646.13.wgt.RDat	ENSG00000198646.13	20	34825648	34825649	0.1417	rs11546155	3.28	rs6060017	0.055059	4.28	2.435	346	346	susie	0.088	9.3e-05	2.5631	0.01037	0.343	0.636	0.002	0.003	0.016	ENSG00000198646	0.140047	1	Brain_Frontal_Cortex_BA9
GTExv8.EUR.Brain_Cerebellar_Hemisphere	/stornext/Bioinf/data/lab_bahlo/users/gerring.z/twas/weights/GTExv8.EUR.Brain_Cerebellar_Hemisphere/ENSG00000161905.12.wgt.RDat	ENSG00000161905.12	17	4642293	4642294	0.4943	rs11652554	3.03	rs11658808	0.243124	6.49	2.561	446	1	top1	0.24	3.2e-11	2.561	0.0104	0.002	0.972	0	0.002	0.025	ENSG00000161905	0.140047	1	Brain_Cerebellar_Hemisphere
GTExv8.EUR.Brain_Substantia_nigra	/stornext/Bioinf/data/lab_bahlo/users/gerring.z/twas/weights/GTExv8.EUR.Brain_Substantia_nigra/ENSG00000167130.17.wgt.RDat	ENSG00000167130.17	9	129081099	129081100	0.329	rs7849270	4.88	rs7873242	-0.005823	3.15	1.2620	361	361	susie	0.0053	0.22	-2.5615	0.0104	0.526	0.023	0.373	0.016	0.061	ENSG00000167130	0.140047	1	Brain_Substantia_nigra
GTExv8.EUR.Brain_Hypothalamus	/stornext/Bioinf/data/lab_bahlo/users/gerring.z/twas/weights/GTExv8.EUR.Brain_Hypothalamus/ENSG00000232709.1.wgt.RDat	ENSG00000232709.1	10	92418666	92418667	0.2547	rs7910977	-3.01	rs1999763	1.14e-01	-4.52	-2.5630	331	1	top1	0.11	1e-05	2.563	0.0104	0.866	0.129	0.001	0	0.003	ENSG00000232709	0.140047	1	Brain_Hypothalamus
GTExv8.EUR.Brain_Cerebellar_Hemisphere	/stornext/Bioinf/data/lab_bahlo/users/gerring.z/twas/weights/GTExv8.EUR.Brain_Cerebellar_Hemisphere/ENSG00000276085.1.wgt.RDat	ENSG00000276085.1	17	36196757	36196758	0.3599	rs3815053	3.1	rs7208788	0.054317	4.66	-1.031	306	7	lasso	0.12	5.2e-06	-2.56286	0.0104	0.611	0.378	0.001	0.001	0.009	ENSG00000276085	0.140047	1	Brain_Cerebellar_Hemisphere
GTExv8.EUR.Brain_Cerebellum	/stornext/Bioinf/data/lab_bahlo/users/gerring.z/twas/weights/GTExv8.EUR.Brain_Cerebellum/ENSG00000176659.7.wgt.RDat	ENSG00000176659.7	20	60055924	60055925	0.5105	rs6100920	4.02	rs7274848	0.379	8.57	-2.526	595	595	susie	0.38	2.2e-21	-2.56138	0.010426	0	0.966	0	0.009	0.025	ENSG00000176659	0.140264	1	Brain_Cerebellum
GTExv8.EUR.Brain_Hippocampus	/stornext/Bioinf/data/lab_bahlo/users/gerring.z/twas/weights/GTExv8.EUR.Brain_Hippocampus/ENSG00000166140.17.wgt.RDat	ENSG00000166140.17	15	40807085	40807086	0.1732	rs12439845	-3.15	rs690347	0.082996	4.77	1.620	288	7	enet	0.13	4.7e-06	2.56079	0.010444	0.582	0.415	0	0	0.003	ENSG00000166140	0.14044	1	Brain_Hippocampus
GTExv8.EUR.Brain_Caudate_basal_ganglia	/stornext/Bioinf/data/lab_bahlo/users/gerring.z/twas/weights/GTExv8.EUR.Brain_Caudate_basal_ganglia/ENSG00000166997.7.wgt.RDat	ENSG00000166997.7	7	100119612	100119613	0.1149	rs11771331	3.48	rs1076237	-0.000255	4.03	2.417	278	31	enet	0.048	0.0023	2.5582	0.0105	0.623	0.364	0.004	0.002	0.007	ENSG00000166997	0.140861	1	Brain_Caudate_basal_ganglia
GTExv8.EUR.Brain_Hippocampus	/stornext/Bioinf/data/lab_bahlo/users/gerring.z/twas/weights/GTExv8.EUR.Brain_Hippocampus/ENSG00000226419.7.wgt.RDat	ENSG00000226419.7	1	112956414	112956415	0.168	rs3795821	3.05	rs10857980	2.70e-02	4.41	2.4940	328	3	lasso	0.061	0.0013	2.55753	0.0105	0.644	0.348	0.001	0	0.007	ENSG00000226419	0.140861	1	Brain_Hippocampus
GTExv8.EUR.Brain_Putamen_basal_ganglia	/stornext/Bioinf/data/lab_bahlo/users/gerring.z/twas/weights/GTExv8.EUR.Brain_Putamen_basal_ganglia/ENSG00000258441.1.wgt.RDat	ENSG00000258441.1	14	21206899	21206900	0.352	rs716599	3.56	rs17792766	-0.006402	-3.13	2.622	510	510	susie	0.0015	0.27	-2.5604	0.0105	0.939	0.056	0.003	0	0.001	ENSG00000258441	0.140861	1	Brain_Putamen_basal_ganglia
GTExv8.EUR.Brain_Anterior_cingulate_cortex_BA24	/stornext/Bioinf/data/lab_bahlo/users/gerring.z/twas/weights/GTExv8.EUR.Brain_Anterior_cingulate_cortex_BA24/ENSG00000143162.7.wgt.RDat	ENSG00000143162.7	1	167553766	167553767	0.5387	rs11588401	-2.79	rs16859247	8.31e-02	-4.11	2.5580	583	1	top1	0.083	0.00041	-2.558	0.010528	0.943	0.054	0.002	0	0.001	ENSG00000143162	0.140977	1	Brain_Anterior_cingulate_cortex_BA24
GTExv8.EUR.Brain_Anterior_cingulate_cortex_BA24	/stornext/Bioinf/data/lab_bahlo/users/gerring.z/twas/weights/GTExv8.EUR.Brain_Anterior_cingulate_cortex_BA24/ENSG00000113212.6.wgt.RDat	ENSG00000113212.6	5	141172618	141172619	0.1077	rs3776121	-3.81	rs251378	0.001356	-3.21	-3.148	447	447	susie	0.024	0.039	2.55586	0.010593	0.867	0.118	0.007	0.001	0.007	ENSG00000113212	0.140977	1	Brain_Anterior_cingulate_cortex_BA24
GTExv8.EUR.Brain_Spinal_cord_cervical_c-1	/stornext/Bioinf/data/lab_bahlo/users/gerring.z/twas/weights/GTExv8.EUR.Brain_Spinal_cord_cervical_c-1/ENSG00000004142.11.wgt.RDat	ENSG00000004142.11	17	28357521	28357522	0.1502	rs11657641	-3.99	rs2071379	0.017144	-3.87	0.445	264	264	susie	0.026	0.047	-2.55666	0.0106	0.764	0.183	0.012	0.003	0.037	ENSG00000004142	0.140977	1	Brain_Spinal_cord_cervical_c-1
GTExv8.EUR.Brain_Substantia_nigra	/stornext/Bioinf/data/lab_bahlo/users/gerring.z/twas/weights/GTExv8.EUR.Brain_Substantia_nigra/ENSG00000188312.13.wgt.RDat	ENSG00000188312.13	9	92325636	92325637	0.419	rs4743863	-3.07	rs10123080	0.217281	5.08	-2.5550	404	1	top1	0.22	6.1e-07	-2.555	0.0106	0.685	0.306	0.001	0	0.007	ENSG00000188312	0.140977	1	Brain_Substantia_nigra
GTExv8.EUR.Brain_Anterior_cingulate_cortex_BA24	/stornext/Bioinf/data/lab_bahlo/users/gerring.z/twas/weights/GTExv8.EUR.Brain_Anterior_cingulate_cortex_BA24/ENSG00000189269.12.wgt.RDat	ENSG00000189269.12	22	23632320	23632321	0.283	rs5759841	3.75	rs7287369	-0.000615	-3.78	1.428	486	35	enet	0.18	1.7e-07	-2.5549	0.0106	0.828	0.166	0.005	0.001	0.001	ENSG00000189269	0.140977	1	Brain_Anterior_cingulate_cortex_BA24
GTExv8.EUR.Brain_Substantia_nigra	/stornext/Bioinf/data/lab_bahlo/users/gerring.z/twas/weights/GTExv8.EUR.Brain_Substantia_nigra/ENSG00000249328.2.wgt.RDat	ENSG00000249328.2	8	79871758	79871759	0.378	rs2247009	4.82	rs13276860	-0.00787	3.32	1.859	374	374	susie	0.043	0.022	2.555	0.0106	0.843	0.052	0.093	0.006	0.006	ENSG00000249328	0.140977	1	Brain_Substantia_nigra
GTExv8.EUR.Brain_Anterior_cingulate_cortex_BA24	/stornext/Bioinf/data/lab_bahlo/users/gerring.z/twas/weights/GTExv8.EUR.Brain_Anterior_cingulate_cortex_BA24/ENSG00000253853.1.wgt.RDat	ENSG00000253853.1	8	2727317	2727318	0.4391	rs17078492	-3.29	rs7005766	0.053237	4.08	-2.554	600	1	top1	0.053	0.0041	-2.554	0.0106	0.943	0.053	0.003	0	0.001	ENSG00000253853	0.140977	1	Brain_Anterior_cingulate_cortex_BA24
GTExv8.EUR.Brain_Nucleus_accumbens_basal_ganglia	/stornext/Bioinf/data/lab_bahlo/users/gerring.z/twas/weights/GTExv8.EUR.Brain_Nucleus_accumbens_basal_ganglia/ENSG00000272444.1.wgt.RDat	ENSG00000272444.1	14	101952415	101952416	0.1887	rs2448246	5.12	rs2474675	0.0605	4.87	2.534	334	4	lasso	0.078	8.2e-05	2.55276	0.010687	0.299	0.352	0.148	0.174	0.026	ENSG00000272444	0.141811	1	Brain_Nucleus_accumbens_basal_ganglia
GTExv8.EUR.Brain_Frontal_Cortex_BA9	/stornext/Bioinf/data/lab_bahlo/users/gerring.z/twas/weights/GTExv8.EUR.Brain_Frontal_Cortex_BA9/ENSG00000163050.16.wgt.RDat	ENSG00000163050.16	1	226897535	226897536	0.2298	rs1929861	4.25	rs3738725	0.064373	-4.17	3.3090	491	58	enet	0.083	0.00014	-2.55258	0.010693	0.458	0.454	0.021	0.021	0.045	ENSG00000163050	0.141811	1	Brain_Frontal_Cortex_BA9
GTExv8.EUR.Brain_Hippocampus	/stornext/Bioinf/data/lab_bahlo/users/gerring.z/twas/weights/GTExv8.EUR.Brain_Hippocampus/ENSG00000188732.10.wgt.RDat	ENSG00000188732.10	7	23680129	23680130	0.5524	rs798646	-2.53	rs993179	0.431806	8.16	-2.2860	439	10	lasso	0.45	1.9e-21	-2.55244	0.010697	0	0.988	0	0.001	0.011	ENSG00000188732	0.141811	1	Brain_Hippocampus
GTExv8.EUR.Brain_Cerebellar_Hemisphere	/stornext/Bioinf/data/lab_bahlo/users/gerring.z/twas/weights/GTExv8.EUR.Brain_Cerebellar_Hemisphere/ENSG00000081148.11.wgt.RDat	ENSG00000081148.11	3	101320559	101320560	0.1628	rs2466367	-4.16	rs2553419	0.0827	-4.35	1.687	386	10	enet	0.1	3.1e-05	-2.55203	0.0107	0.584	0.39	0.015	0.01	0.002	ENSG00000081148	0.141811	1	Brain_Cerebellar_Hemisphere
GTExv8.EUR.Brain_Nucleus_accumbens_basal_ganglia	/stornext/Bioinf/data/lab_bahlo/users/gerring.z/twas/weights/GTExv8.EUR.Brain_Nucleus_accumbens_basal_ganglia/ENSG00000132321.16.wgt.RDat	ENSG00000132321.16	2	236507541	236507542	0.3127	rs10929201	2.69	rs6431459	0.0576	4.93	2.002	462	56	enet	0.13	5.1e-07	2.55205	0.0107	0.176	0.818	0	0.001	0.005	ENSG00000132321	0.141811	1	Brain_Nucleus_accumbens_basal_ganglia
GTExv8.EUR.Brain_Cerebellum	/stornext/Bioinf/data/lab_bahlo/users/gerring.z/twas/weights/GTExv8.EUR.Brain_Cerebellum/ENSG00000148396.18.wgt.RDat	ENSG00000148396.18	9	136477688	136477689	0.2278	rs12684650	-3.56	rs10870070	0.08059	-5.04	-2.296	373	373	susie	0.13	2.3e-07	2.5528	0.0107	0.121	0.862	0	0.002	0.015	ENSG00000148396	0.141811	1	Brain_Cerebellum
GTExv8.EUR.Brain_Cerebellum	/stornext/Bioinf/data/lab_bahlo/users/gerring.z/twas/weights/GTExv8.EUR.Brain_Cerebellum/ENSG00000149532.15.wgt.RDat	ENSG00000149532.15	11	61430030	61430031	0.1318	rs174568	4.42	rs174570	0.011874	3.82	1.621	366	366	susie	0.026	0.016	2.5521	0.0107	0.661	0.073	0.076	0.008	0.181	ENSG00000149532	0.141811	1	Brain_Cerebellum
GTExv8.EUR.Brain_Caudate_basal_ganglia	/stornext/Bioinf/data/lab_bahlo/users/gerring.z/twas/weights/GTExv8.EUR.Brain_Caudate_basal_ganglia/ENSG00000273559.4.wgt.RDat	ENSG00000273559.4	17	38825480	38825481	0.1733	rs12450767	-3.11	rs597234	-0.0014	3.12	-2.431	365	365	susie	0.04	0.005	-2.5514	0.0107	0.941	0.057	0.002	0	0	ENSG00000273559	0.141811	1	Brain_Caudate_basal_ganglia
GTExv8.EUR.Brain_Cerebellar_Hemisphere	/stornext/Bioinf/data/lab_bahlo/users/gerring.z/twas/weights/GTExv8.EUR.Brain_Cerebellar_Hemisphere/ENSG00000282860.1.wgt.RDat	ENSG00000282860.1	3	127571837	127571838	0.1982	rs4974424	3.61	rs12489933	0.125	4.64	-2.551	462	1	top1	0.12	3.3e-06	-2.551	0.0107	0.809	0.183	0.003	0.001	0.004	ENSG00000282860	0.141811	1	Brain_Cerebellar_Hemisphere
GTExv8.EUR.Brain_Caudate_basal_ganglia	/stornext/Bioinf/data/lab_bahlo/users/gerring.z/twas/weights/GTExv8.EUR.Brain_Caudate_basal_ganglia/ENSG00000283345.1.wgt.RDat	ENSG00000283345.1	15	30507623	30507624	0.4029	rs4779779	-3.15	rs4779762	0.06586	5.28	-2.653	126	10	enet	0.13	9.9e-07	-2.55195	0.01071	0.092	0.864	0	0.001	0.043	ENSG00000283345	0.141858	1	Brain_Caudate_basal_ganglia
GTExv8.EUR.Brain_Anterior_cingulate_cortex_BA24	/stornext/Bioinf/data/lab_bahlo/users/gerring.z/twas/weights/GTExv8.EUR.Brain_Anterior_cingulate_cortex_BA24/ENSG00000105143.12.wgt.RDat	ENSG00000105143.12	19	15010642	15010643	0.3466	rs35765800	-3.64	rs3746295	0.20993	-5.63	2.552	446	1	top1	0.21	1.4e-08	-2.552	0.010711	0.116	0.859	0	0.003	0.022	ENSG00000105143	0.141858	1	Brain_Anterior_cingulate_cortex_BA24
GTExv8.EUR.Brain_Anterior_cingulate_cortex_BA24	/stornext/Bioinf/data/lab_bahlo/users/gerring.z/twas/weights/GTExv8.EUR.Brain_Anterior_cingulate_cortex_BA24/ENSG00000271461.1.wgt.RDat	ENSG00000271461.1	20	1758939	1758940	0.3063	rs7354385	-3.31	rs6034239	0.02683	-3.69	-1.624	671	671	susie	0.035	0.017	2.5504	0.01076	0.904	0.093	0.002	0	0	ENSG00000271461	0.142474	1	Brain_Anterior_cingulate_cortex_BA24
GTExv8.EUR.Brain_Caudate_basal_ganglia	/stornext/Bioinf/data/lab_bahlo/users/gerring.z/twas/weights/GTExv8.EUR.Brain_Caudate_basal_ganglia/ENSG00000086598.10.wgt.RDat	ENSG00000086598.10	12	123585561	123585562	0.2737	rs7311233	3.14	rs3850952	-0.00585	3.38	1.169	372	20	enet	-0.0043	0.6	2.5501	0.0108	0.93	0.066	0.003	0	0	ENSG00000086598	0.142541	1	Brain_Caudate_basal_ganglia
GTExv8.EUR.Brain_Cerebellum	/stornext/Bioinf/data/lab_bahlo/users/gerring.z/twas/weights/GTExv8.EUR.Brain_Cerebellum/ENSG00000272942.1.wgt.RDat	ENSG00000272942.1	22	25435069	25435070	0.553	rs576895	-3.86	rs574946	0.220923	6.66	-2.548	505	505	susie	0.22	5.7e-12	-2.5481	0.0108	0	0.971	0	0.003	0.025	ENSG00000272942	0.142541	1	Brain_Cerebellum
GTExv8.EUR.Brain_Hippocampus	/stornext/Bioinf/data/lab_bahlo/users/gerring.z/twas/weights/GTExv8.EUR.Brain_Hippocampus/ENSG00000278311.4.wgt.RDat	ENSG00000278311.4	17	36544887	36544888	0.1615	rs3815053	3.1	rs11650008	0.0497	-3.87	-2.55	332	1	top1	0.05	0.0035	2.55	0.0108	0.968	0.03	0.002	0	0	ENSG00000278311	0.142541	1	Brain_Hippocampus
GTExv8.EUR.Brain_Caudate_basal_ganglia	/stornext/Bioinf/data/lab_bahlo/users/gerring.z/twas/weights/GTExv8.EUR.Brain_Caudate_basal_ganglia/ENSG00000073605.18.wgt.RDat	ENSG00000073605.18	17	39918649	39918650	0.3211	rs7407003	-3.77	rs4795402	0.0134	-3.95	0.151	291	25	enet	0.12	1.2e-06	-2.54645	0.0109	0.844	0.146	0.008	0.001	0.001	ENSG00000073605	0.143231	1	Brain_Caudate_basal_ganglia
GTExv8.EUR.Brain_Anterior_cingulate_cortex_BA24	/stornext/Bioinf/data/lab_bahlo/users/gerring.z/twas/weights/GTExv8.EUR.Brain_Anterior_cingulate_cortex_BA24/ENSG00000153291.15.wgt.RDat	ENSG00000153291.15	6	46652914	46652915	0.729	rs9463290	2.99	rs1805017	0.54324	8.64	-2.383	497	8	lasso	0.57	1.9e-26	-2.545	0.0109	0	0.983	0	0.001	0.016	ENSG00000153291	0.143231	1	Brain_Anterior_cingulate_cortex_BA24
GTExv8.EUR.Brain_Frontal_Cortex_BA9	/stornext/Bioinf/data/lab_bahlo/users/gerring.z/twas/weights/GTExv8.EUR.Brain_Frontal_Cortex_BA9/ENSG00000167653.4.wgt.RDat	ENSG00000167653.4	8	142670307	142670308	0.521	rs4977103	-4.21	rs2976397	0.314226	7.29	1.631	404	404	susie	0.38	4.6e-18	2.547	0.0109	0	0.971	0	0.025	0.004	ENSG00000167653	0.143231	1	Brain_Frontal_Cortex_BA9
GTExv8.EUR.Brain_Nucleus_accumbens_basal_ganglia	/stornext/Bioinf/data/lab_bahlo/users/gerring.z/twas/weights/GTExv8.EUR.Brain_Nucleus_accumbens_basal_ganglia/ENSG00000185324.21.wgt.RDat	ENSG00000185324.21	16	89680736	89680737	0.2221	rs8049897	-4.36	rs12924572	0.003279	-4.34	-1.638	417	16	enet	0.041	0.0036	2.5462	0.0109	0.621	0.346	0.014	0.008	0.012	ENSG00000185324	0.143231	1	Brain_Nucleus_accumbens_basal_ganglia
GTExv8.EUR.Brain_Cerebellar_Hemisphere	/stornext/Bioinf/data/lab_bahlo/users/gerring.z/twas/weights/GTExv8.EUR.Brain_Cerebellar_Hemisphere/ENSG00000225527.1.wgt.RDat	ENSG00000225527.1	10	18533335	18533336	0.2284	rs4748522	-4.89	rs6482515	0.114404	5	-3.301	594	6	lasso	0.16	1.2e-07	-2.54594	0.0109	0.124	0.672	0.028	0.151	0.025	ENSG00000225527	0.143231	1	Brain_Cerebellar_Hemisphere
GTExv8.EUR.Brain_Substantia_nigra	/stornext/Bioinf/data/lab_bahlo/users/gerring.z/twas/weights/GTExv8.EUR.Brain_Substantia_nigra/ENSG00000227742.1.wgt.RDat	ENSG00000227742.1	1	51594896	51594897	0.345	rs12074413	-2.55	rs7534689	0.034538	-4.29	2.1800	208	10	lasso	0.14	7.8e-05	-2.5454	0.0109	0.911	0.088	0	0	0	ENSG00000227742	0.143231	1	Brain_Substantia_nigra
GTExv8.EUR.Brain_Spinal_cord_cervical_c-1	/stornext/Bioinf/data/lab_bahlo/users/gerring.z/twas/weights/GTExv8.EUR.Brain_Spinal_cord_cervical_c-1/ENSG00000263503.1.wgt.RDat	ENSG00000263503.1	17	45602339	45602340	0.4531	rs8072451	-2.43	rs17689471	0.32752	6.15	-2.244	107	13	lasso	0.34	5.8e-12	-2.5465	0.0109	0.002	0.985	0	0	0.013	ENSG00000263503	0.143231	1	Brain_Spinal_cord_cervical_c-1
GTExv8.EUR.Brain_Frontal_Cortex_BA9	/stornext/Bioinf/data/lab_bahlo/users/gerring.z/twas/weights/GTExv8.EUR.Brain_Frontal_Cortex_BA9/ENSG00000267432.5.wgt.RDat	ENSG00000267432.5	17	78485033	78485034	0.3962	rs12451377	3.23	rs8081163	0.038344	4.79	1.679	512	512	susie	0.16	1.9e-07	2.5467	0.0109	0.379	0.616	0.001	0.001	0.003	ENSG00000267432	0.143231	1	Brain_Frontal_Cortex_BA9
GTExv8.EUR.Brain_Nucleus_accumbens_basal_ganglia	/stornext/Bioinf/data/lab_bahlo/users/gerring.z/twas/weights/GTExv8.EUR.Brain_Nucleus_accumbens_basal_ganglia/ENSG00000273177.1.wgt.RDat	ENSG00000273177.1	3	168928168	168928169	0.2236	rs609446	-2.82	rs7611996	0.077378	4.49	-2.545	403	1	top1	0.077	8.8e-05	-2.545	0.0109	0.855	0.14	0.001	0	0.003	ENSG00000273177	0.143231	1	Brain_Nucleus_accumbens_basal_ganglia
GTExv8.EUR.Brain_Hippocampus	/stornext/Bioinf/data/lab_bahlo/users/gerring.z/twas/weights/GTExv8.EUR.Brain_Hippocampus/ENSG00000069974.15.wgt.RDat	ENSG00000069974.15	15	55314159	55314160	0.4603	rs8025761	-2.83	rs8024695	0.229610	6.20	2.095	443	20	enet	0.26	2.2e-11	2.54506	0.010926	0.004	0.986	0	0.002	0.008	ENSG00000069974	0.143533	1	Brain_Hippocampus
GTExv8.EUR.Brain_Cerebellum	/stornext/Bioinf/data/lab_bahlo/users/gerring.z/twas/weights/GTExv8.EUR.Brain_Cerebellum/ENSG00000184305.14.wgt.RDat	ENSG00000184305.14	4	90127534	90127535	0.1694	rs17016279	3.28	rs1350855	6.37e-02	3.93	2.545	343	1	top1	0.064	0.00028	2.545	0.010928	0.962	0.036	0.002	0	0.001	ENSG00000184305	0.143533	1	Brain_Cerebellum
GTExv8.EUR.Brain_Cerebellum	/stornext/Bioinf/data/lab_bahlo/users/gerring.z/twas/weights/GTExv8.EUR.Brain_Cerebellum/ENSG00000099204.18.wgt.RDat	ENSG00000099204.18	10	114685002	114685003	0.1803	rs17663670	3.33	rs4144582	0.007817	4.33	1.523	418	19	enet	0.077	6.8e-05	2.54277	0.011	0.627	0.368	0.002	0.001	0.001	ENSG00000099204	0.144081	1	Brain_Cerebellum
GTExv8.EUR.Brain_Cerebellar_Hemisphere	/stornext/Bioinf/data/lab_bahlo/users/gerring.z/twas/weights/GTExv8.EUR.Brain_Cerebellar_Hemisphere/ENSG00000240731.1.wgt.RDat	ENSG00000240731.1	1	1318677	1318678	0.1935	rs3748597	-4.29	rs4970432	0.075700	4.10	2.3000	253	34	enet	0.092	6.8e-05	2.54123	0.011	0.693	0.256	0.029	0.011	0.011	ENSG00000240731	0.144081	1	Brain_Cerebellar_Hemisphere
GTExv8.EUR.Brain_Putamen_basal_ganglia	/stornext/Bioinf/data/lab_bahlo/users/gerring.z/twas/weights/GTExv8.EUR.Brain_Putamen_basal_ganglia/ENSG00000254245.2.wgt.RDat	ENSG00000254245.2	5	141343828	141343829	0.2525	rs3776121	-3.81	rs2740584	0.011309	3.33	-2.154	497	497	susie	0.028	0.021	-2.54133	0.011	0.926	0.065	0.008	0.001	0.001	ENSG00000254245	0.144081	1	Brain_Putamen_basal_ganglia
GTExv8.EUR.Brain_Cerebellar_Hemisphere	/stornext/Bioinf/data/lab_bahlo/users/gerring.z/twas/weights/GTExv8.EUR.Brain_Cerebellar_Hemisphere/ENSG00000257067.5.wgt.RDat	ENSG00000257067.5	11	115932773	115932774	0.168	rs2509354	4.08	rs1784999	0.11795	-4.76	2.54	523	1	top1	0.12	6.3e-06	-2.54	0.011085	0.732	0.25	0.009	0.003	0.006	ENSG00000257067	0.144925	1	Brain_Cerebellar_Hemisphere
GTExv8.EUR.Brain_Caudate_basal_ganglia	/stornext/Bioinf/data/lab_bahlo/users/gerring.z/twas/weights/GTExv8.EUR.Brain_Caudate_basal_ganglia/ENSG00000007080.10.wgt.RDat	ENSG00000007080.10	19	17933015	17933016	0.3289	rs3730179	-4.51	rs7250332	0.051752	-4.06	-2.539	431	1	top1	0.052	0.0016	2.539	0.0111	0.89	0.045	0.058	0.003	0.003	ENSG00000007080	0.144925	1	Brain_Caudate_basal_ganglia
GTExv8.EUR.Brain_Cerebellar_Hemisphere	/stornext/Bioinf/data/lab_bahlo/users/gerring.z/twas/weights/GTExv8.EUR.Brain_Cerebellar_Hemisphere/ENSG00000066135.12.wgt.RDat	ENSG00000066135.12	1	43650157	43650158	0.2085	rs4660740	-3.27	rs2275180	-0.000517	3.23	-1.2370	451	451	susie	0.0063	0.16	-2.53988	0.0111	0.922	0.075	0.003	0	0.001	ENSG00000066135	0.144925	1	Brain_Cerebellar_Hemisphere
GTExv8.EUR.Brain_Cerebellar_Hemisphere	/stornext/Bioinf/data/lab_bahlo/users/gerring.z/twas/weights/GTExv8.EUR.Brain_Cerebellar_Hemisphere/ENSG00000101224.17.wgt.RDat	ENSG00000101224.17	20	3786771	3786772	0.292	rs683808	-3.53	rs3761218	0.132299	4.82	-3.093	517	517	susie	0.14	5.3e-07	-2.5402	0.0111	0.358	0.596	0.001	0.002	0.043	ENSG00000101224	0.144925	1	Brain_Cerebellar_Hemisphere
GTExv8.EUR.Brain_Caudate_basal_ganglia	/stornext/Bioinf/data/lab_bahlo/users/gerring.z/twas/weights/GTExv8.EUR.Brain_Caudate_basal_ganglia/ENSG00000183765.20.wgt.RDat	ENSG00000183765.20	22	28742421	28742422	0.2353	rs35286648	4.33	rs5752793	0.013039	-3.48	1.726	306	306	susie	0.029	0.015	-2.5408	0.0111	0.927	0.051	0.018	0.001	0.003	ENSG00000183765	0.144925	1	Brain_Caudate_basal_ganglia
GTExv8.EUR.Brain_Cerebellar_Hemisphere	/stornext/Bioinf/data/lab_bahlo/users/gerring.z/twas/weights/GTExv8.EUR.Brain_Cerebellar_Hemisphere/ENSG00000276293.4.wgt.RDat	ENSG00000276293.4	17	38800125	38800126	0.1714	rs12450767	-3.11	rs7207178	0.069072	4.17	-1.714	363	4	lasso	0.07	0.00047	-2.53865	0.0111	0.883	0.113	0.002	0	0.002	ENSG00000276293	0.144925	1	Brain_Cerebellar_Hemisphere
GTExv8.EUR.Brain_Cerebellum	/stornext/Bioinf/data/lab_bahlo/users/gerring.z/twas/weights/GTExv8.EUR.Brain_Cerebellum/ENSG00000100991.11.wgt.RDat	ENSG00000100991.11	20	35092870	35092871	0.2717	rs11546155	3.28	rs17092215	0.0521	-4.28	-0.95	342	30	enet	0.098	7.2e-06	2.5394	0.011104	0.518	0.479	0.001	0.001	0.001	ENSG00000100991	0.144944	1	Brain_Cerebellum
GTExv8.EUR.Brain_Caudate_basal_ganglia	/stornext/Bioinf/data/lab_bahlo/users/gerring.z/twas/weights/GTExv8.EUR.Brain_Caudate_basal_ganglia/ENSG00000256269.7.wgt.RDat	ENSG00000256269.7	11	119084865	119084866	0.231	rs12364734	-3.14	rs7127212	0.104	4.7	-2.539	375	1	top1	0.1	9.4e-06	-2.539	0.011117	0.758	0.235	0.001	0	0.006	ENSG00000256269	0.145079	1	Brain_Caudate_basal_ganglia
GTExv8.EUR.Brain_Cortex	/stornext/Bioinf/data/lab_bahlo/users/gerring.z/twas/weights/GTExv8.EUR.Brain_Cortex/ENSG00000124209.3.wgt.RDat	ENSG00000124209.3	20	58309695	58309696	0.2278	rs6099854	-3.32	rs707557	0.103265	-4.45	2.538	652	1	top1	0.1	5.5e-06	-2.538	0.01115	0.857	0.136	0.003	0.001	0.003	ENSG00000124209	0.145378	1	Brain_Cortex
GTExv8.EUR.Brain_Cerebellar_Hemisphere	/stornext/Bioinf/data/lab_bahlo/users/gerring.z/twas/weights/GTExv8.EUR.Brain_Cerebellar_Hemisphere/ENSG00000133805.15.wgt.RDat	ENSG00000133805.15	11	10308312	10308313	0.375	rs1964537	-3.08	rs4146830	0.017904	4.04	2.604	487	56	enet	0.12	6.7e-06	2.53784	0.011154	0.742	0.249	0.002	0.001	0.006	ENSG00000133805	0.145397	1	Brain_Cerebellar_Hemisphere
GTExv8.EUR.Brain_Cerebellar_Hemisphere	/stornext/Bioinf/data/lab_bahlo/users/gerring.z/twas/weights/GTExv8.EUR.Brain_Cerebellar_Hemisphere/ENSG00000110756.17.wgt.RDat	ENSG00000110756.17	11	18322197	18322198	0.355	rs10128711	3.49	rs3802967	0.091723	5.13	3.03	438	4	lasso	0.11	1.4e-05	2.53695	0.011182	0.184	0.709	0.001	0.004	0.102	ENSG00000110756	0.145465	1	Brain_Cerebellar_Hemisphere
GTExv8.EUR.Brain_Cerebellum	/stornext/Bioinf/data/lab_bahlo/users/gerring.z/twas/weights/GTExv8.EUR.Brain_Cerebellum/ENSG00000166770.10.wgt.RDat	ENSG00000166770.10	19	56477249	56477250	0.603	rs2074942	-3.6	rs9749084	0.531404	-10.06	-2.436	508	10	enet	0.54	1.6e-33	2.53675	0.01119	0	0.978	0	0.003	0.019	ENSG00000166770	0.145465	1	Brain_Cerebellum
GTExv8.EUR.Brain_Caudate_basal_ganglia	/stornext/Bioinf/data/lab_bahlo/users/gerring.z/twas/weights/GTExv8.EUR.Brain_Caudate_basal_ganglia/ENSG00000106686.16.wgt.RDat	ENSG00000106686.16	9	4666673	4666674	0.439	rs159914	4.09	rs4742012	0.142509	-5.09	2.4120	678	678	susie	0.19	2e-09	-2.53566	0.0112	0.26	0.715	0.003	0.008	0.014	ENSG00000106686	0.145465	1	Brain_Caudate_basal_ganglia
GTExv8.EUR.Brain_Cerebellar_Hemisphere	/stornext/Bioinf/data/lab_bahlo/users/gerring.z/twas/weights/GTExv8.EUR.Brain_Cerebellar_Hemisphere/ENSG00000114054.13.wgt.RDat	ENSG00000114054.13	3	136250305	136250306	0.1422	rs9871437	-3.41	rs1145106	0.0687	-4.05	2.537	284	1	top1	0.069	0.00053	-2.537	0.0112	0.957	0.04	0.002	0	0.001	ENSG00000114054	0.145465	1	Brain_Cerebellar_Hemisphere
GTExv8.EUR.Brain_Cerebellum	/stornext/Bioinf/data/lab_bahlo/users/gerring.z/twas/weights/GTExv8.EUR.Brain_Cerebellum/ENSG00000118729.11.wgt.RDat	ENSG00000118729.11	1	115768780	115768781	0.133	rs1775703	-3.06	rs814988	7.87e-02	-4.16	-2.5370	516	1	top1	0.079	5.7e-05	2.537	0.0112	0.931	0.065	0.002	0	0.001	ENSG00000118729	0.145465	1	Brain_Cerebellum
GTExv8.EUR.Brain_Caudate_basal_ganglia	/stornext/Bioinf/data/lab_bahlo/users/gerring.z/twas/weights/GTExv8.EUR.Brain_Caudate_basal_ganglia/ENSG00000161243.8.wgt.RDat	ENSG00000161243.8	19	39032784	39032785	0.4526	rs608846	3.43	rs930100	0.07204	-4.82	-1.816	397	23	enet	0.12	2.1e-06	2.53639	0.0112	0.538	0.455	0.001	0.001	0.004	ENSG00000161243	0.145465	1	Brain_Caudate_basal_ganglia
GTExv8.EUR.Brain_Nucleus_accumbens_basal_ganglia	/stornext/Bioinf/data/lab_bahlo/users/gerring.z/twas/weights/GTExv8.EUR.Brain_Nucleus_accumbens_basal_ganglia/ENSG00000172460.15.wgt.RDat	ENSG00000172460.15	16	2842709	2842710	0.2424	rs6501154	-3.95	rs11862984	0.177643	5.85	3.248	307	4	lasso	0.2	2.7e-10	2.5367	0.0112	0.019	0.824	0	0.01	0.147	ENSG00000172460	0.145465	1	Brain_Nucleus_accumbens_basal_ganglia
GTExv8.EUR.Brain_Putamen_basal_ganglia	/stornext/Bioinf/data/lab_bahlo/users/gerring.z/twas/weights/GTExv8.EUR.Brain_Putamen_basal_ganglia/ENSG00000197251.3.wgt.RDat	ENSG00000197251.3	6	33593337	33593338	0.217	rs7752202	4.06	rs210137	0.17616	5.66	-2.583	501	501	susie	0.19	1.5e-08	-2.5376	0.0112	0.024	0.946	0	0.009	0.02	ENSG00000197251	0.145465	1	Brain_Putamen_basal_ganglia
GTExv8.EUR.Brain_Cortex	/stornext/Bioinf/data/lab_bahlo/users/gerring.z/twas/weights/GTExv8.EUR.Brain_Cortex/ENSG00000272505.1.wgt.RDat	ENSG00000272505.1	8	10486806	10486807	0.5385	rs7015455	4.66	rs6990764	0.115782	-6.13	1.325	712	32	enet	0.35	8.1e-19	-2.53681	0.0112	0.002	0.752	0	0.047	0.199	ENSG00000272505	0.145465	1	Brain_Cortex
GTExv8.EUR.Brain_Nucleus_accumbens_basal_ganglia	/stornext/Bioinf/data/lab_bahlo/users/gerring.z/twas/weights/GTExv8.EUR.Brain_Nucleus_accumbens_basal_ganglia/ENSG00000177551.5.wgt.RDat	ENSG00000177551.5	1	115843916	115843917	0.3129	rs1775703	-3.06	rs699756	1.42e-02	-3.66	-2.6140	479	47	enet	0.038	0.0049	2.53524	0.011237	0.846	0.15	0.001	0	0.003	ENSG00000177551	0.145912	1	Brain_Nucleus_accumbens_basal_ganglia
GTExv8.EUR.Brain_Cerebellum	/stornext/Bioinf/data/lab_bahlo/users/gerring.z/twas/weights/GTExv8.EUR.Brain_Cerebellum/ENSG00000204257.14.wgt.RDat	ENSG00000204257.14	6	32969093	32969094	0.3909	rs9270856	5.77	rs429916	0.163	5.68	-2.196	286	286	susie	0.19	3.1e-10	-2.5323	0.0113	0.002	0.032	0.044	0.919	0.003	ENSG00000204257	0.146364	1	Brain_Cerebellum
GTExv8.EUR.Brain_Hippocampus	/stornext/Bioinf/data/lab_bahlo/users/gerring.z/twas/weights/GTExv8.EUR.Brain_Hippocampus/ENSG00000275734.1.wgt.RDat	ENSG00000275734.1	16	89684641	89684642	0.1234	rs8049897	-4.36	rs2035481	0.0249	3.92	-2.217	417	417	susie	0.027	0.025	-2.5337	0.0113	0.855	0.115	0.019	0.003	0.008	ENSG00000275734	0.146364	1	Brain_Hippocampus
GTExv8.EUR.Brain_Cerebellum	/stornext/Bioinf/data/lab_bahlo/users/gerring.z/twas/weights/GTExv8.EUR.Brain_Cerebellum/ENSG00000218631.1.wgt.RDat	ENSG00000218631.1	6	157373170	157373171	0.3121	rs6905191	-5.16	rs12211179	0.009334	-3.66	1.77	440	440	susie	0.061	0.00038	-2.53076	0.011381	0.394	0.044	0.482	0.054	0.026	ENSG00000218631	0.147125	1	Brain_Cerebellum
GTExv8.EUR.Brain_Hippocampus	/stornext/Bioinf/data/lab_bahlo/users/gerring.z/twas/weights/GTExv8.EUR.Brain_Hippocampus/ENSG00000226824.6.wgt.RDat	ENSG00000226824.6	7	66654537	66654538	0.7532	rs10264873	-4.56	rs10215516	0.654210	10.07	2.4320	233	233	susie	0.67	1.3e-37	2.53032	0.011396	0	0.734	0	0.247	0.019	ENSG00000226824	0.147125	1	Brain_Hippocampus
GTExv8.EUR.Brain_Nucleus_accumbens_basal_ganglia	/stornext/Bioinf/data/lab_bahlo/users/gerring.z/twas/weights/GTExv8.EUR.Brain_Nucleus_accumbens_basal_ganglia/ENSG00000108424.9.wgt.RDat	ENSG00000108424.9	17	47649475	47649476	0.1161	rs11658242	-4.81	rs11079806	-0.003875	-3.53	-4.491	397	21	enet	0.06	0.00053	2.53145	0.0114	0.299	0.041	0.239	0.033	0.388	ENSG00000108424	0.147125	1	Brain_Nucleus_accumbens_basal_ganglia
GTExv8.EUR.Brain_Hippocampus	/stornext/Bioinf/data/lab_bahlo/users/gerring.z/twas/weights/GTExv8.EUR.Brain_Hippocampus/ENSG00000116649.9.wgt.RDat	ENSG00000116649.9	1	11060023	11060024	0.409	rs2379159	-4.92	rs1292646	5.12e-03	-3.56	-0.9800	362	12	enet	0.057	0.0018	2.53124	0.0114	0.542	0.046	0.361	0.03	0.022	ENSG00000116649	0.147125	1	Brain_Hippocampus
GTExv8.EUR.Brain_Putamen_basal_ganglia	/stornext/Bioinf/data/lab_bahlo/users/gerring.z/twas/weights/GTExv8.EUR.Brain_Putamen_basal_ganglia/ENSG00000242516.1.wgt.RDat	ENSG00000242516.1	3	75672390	75672391	0.4347	rs4487248	-2.82	rs11128490	0.234	6.1	2.531	174	1	top1	0.23	1.5e-10	2.531	0.0114	0.011	0.965	0	0.001	0.023	ENSG00000242516	0.147125	1	Brain_Putamen_basal_ganglia
GTExv8.EUR.Brain_Anterior_cingulate_cortex_BA24	/stornext/Bioinf/data/lab_bahlo/users/gerring.z/twas/weights/GTExv8.EUR.Brain_Anterior_cingulate_cortex_BA24/ENSG00000187664.8.wgt.RDat	ENSG00000187664.8	19	19262795	19262796	0.1604	rs2965186	-3.32	rs17216041	-0.00529	3.56	-2.288	353	353	susie	0.029	0.028	-2.5288	0.011446	0.882	0.111	0.003	0	0.004	ENSG00000187664	0.147652	1	Brain_Anterior_cingulate_cortex_BA24
GTExv8.EUR.Brain_Cerebellar_Hemisphere	/stornext/Bioinf/data/lab_bahlo/users/gerring.z/twas/weights/GTExv8.EUR.Brain_Cerebellar_Hemisphere/ENSG00000079277.19.wgt.RDat	ENSG00000079277.19	1	46604293	46604294	0.2594	rs3766235	3.14	rs1440491	0.010006	4.83	-1.0450	327	32	enet	0.09	7.7e-05	-2.52571	0.0115	0.111	0.887	0	0.001	0.001	ENSG00000079277	0.14798	1	Brain_Cerebellar_Hemisphere
GTExv8.EUR.Brain_Cerebellar_Hemisphere	/stornext/Bioinf/data/lab_bahlo/users/gerring.z/twas/weights/GTExv8.EUR.Brain_Cerebellar_Hemisphere/ENSG00000119725.18.wgt.RDat	ENSG00000119725.18	14	73886827	73886828	0.231	rs10137031	-4.37	rs10483857	0.01642	-4.11	2.445	387	387	susie	0.03	0.017	-2.5268	0.0115	0.815	0.164	0.016	0.003	0.003	ENSG00000119725	0.14798	1	Brain_Cerebellar_Hemisphere
GTExv8.EUR.Brain_Spinal_cord_cervical_c-1	/stornext/Bioinf/data/lab_bahlo/users/gerring.z/twas/weights/GTExv8.EUR.Brain_Spinal_cord_cervical_c-1/ENSG00000133961.19.wgt.RDat	ENSG00000133961.19	14	73463490	73463491	0.2204	rs2806047	5.33	rs4899468	0.03123	-4.05	2.277	362	8	enet	0.053	0.0075	-2.5272	0.0115	0.199	0.032	0.623	0.101	0.044	ENSG00000133961	0.14798	1	Brain_Spinal_cord_cervical_c-1
GTExv8.EUR.Brain_Cerebellum	/stornext/Bioinf/data/lab_bahlo/users/gerring.z/twas/weights/GTExv8.EUR.Brain_Cerebellum/ENSG00000148483.8.wgt.RDat	ENSG00000148483.8	10	17752251	17752252	0.1989	rs17448411	3.69	rs2570278	0.065007	4.99	-3.039	533	533	susie	0.097	8.5e-06	-2.52753	0.0115	0.136	0.8	0	0.002	0.061	ENSG00000148483	0.14798	1	Brain_Cerebellum
GTExv8.EUR.Brain_Cerebellar_Hemisphere	/stornext/Bioinf/data/lab_bahlo/users/gerring.z/twas/weights/GTExv8.EUR.Brain_Cerebellar_Hemisphere/ENSG00000168393.12.wgt.RDat	ENSG00000168393.12	2	241686990	241686991	0.4597	rs4072221	4.79	rs1130905	0.115978	5.62	2.3760	240	5	lasso	0.25	9.4e-12	2.52813	0.0115	0.044	0.759	0.01	0.165	0.022	ENSG00000168393	0.14798	1	Brain_Cerebellar_Hemisphere
GTExv8.EUR.Brain_Cerebellum	/stornext/Bioinf/data/lab_bahlo/users/gerring.z/twas/weights/GTExv8.EUR.Brain_Cerebellum/ENSG00000223007.1.wgt.RDat	ENSG00000223007.1	5	5126045	5126046	0.3351	rs13174920	3.65	rs2964132	6.09e-02	-4.25	-1.2100	646	58	enet	0.081	4.6e-05	2.52567	0.0115	0.818	0.176	0.005	0.001	0.001	ENSG00000223007	0.14798	1	Brain_Cerebellum
GTExv8.EUR.Brain_Spinal_cord_cervical_c-1	/stornext/Bioinf/data/lab_bahlo/users/gerring.z/twas/weights/GTExv8.EUR.Brain_Spinal_cord_cervical_c-1/ENSG00000231259.4.wgt.RDat	ENSG00000231259.4	2	87053068	87053069	0.559	rs12328637	3.71	rs17041053	0.1588	-5.05	-1.464	116	19	enet	0.25	1.1e-08	2.5278	0.0115	0.511	0.482	0.003	0.003	0.002	ENSG00000231259	0.14798	1	Brain_Spinal_cord_cervical_c-1
GTExv8.EUR.Brain_Hypothalamus	/stornext/Bioinf/data/lab_bahlo/users/gerring.z/twas/weights/GTExv8.EUR.Brain_Hypothalamus/ENSG00000260581.1.wgt.RDat	ENSG00000260581.1	5	151652274	151652275	0.3242	rs4958474	3.47	rs357629	0.17424	5.3	2.395	569	6	lasso	0.18	2.1e-08	2.526	0.0115	0.14	0.839	0.001	0.004	0.017	ENSG00000260581	0.14798	1	Brain_Hypothalamus
GTExv8.EUR.Brain_Cerebellar_Hemisphere	/stornext/Bioinf/data/lab_bahlo/users/gerring.z/twas/weights/GTExv8.EUR.Brain_Cerebellar_Hemisphere/ENSG00000146350.13.wgt.RDat	ENSG00000146350.13	6	121334744	121334745	0.149	rs4945684	-2.81	rs9398623	0.043642	4.52	2.174	332	332	susie	0.084	0.00014	2.5268	0.01151	0.258	0.732	0	0.001	0.008	ENSG00000146350	0.148042	1	Brain_Cerebellar_Hemisphere
GTExv8.EUR.Brain_Frontal_Cortex_BA9	/stornext/Bioinf/data/lab_bahlo/users/gerring.z/twas/weights/GTExv8.EUR.Brain_Frontal_Cortex_BA9/ENSG00000127804.12.wgt.RDat	ENSG00000127804.12	17	2511890	2511891	0.4094	rs1885987	6.60	rs9898015	-0.004982	-3.67	-0.158	437	65	enet	0.034	0.012	-2.5254	0.0116	0	0	0.841	0.112	0.046	ENSG00000127804	0.148364	1	Brain_Frontal_Cortex_BA9
GTExv8.EUR.Brain_Hypothalamus	/stornext/Bioinf/data/lab_bahlo/users/gerring.z/twas/weights/GTExv8.EUR.Brain_Hypothalamus/ENSG00000166800.9.wgt.RDat	ENSG00000166800.9	11	18455823	18455824	0.5162	rs10128711	3.49	rs7938977	0.307536	7.23	-2.392	431	13	enet	0.33	1.9e-15	-2.5239	0.0116	0	0.975	0	0.006	0.019	ENSG00000166800	0.148364	1	Brain_Hypothalamus
GTExv8.EUR.Brain_Spinal_cord_cervical_c-1	/stornext/Bioinf/data/lab_bahlo/users/gerring.z/twas/weights/GTExv8.EUR.Brain_Spinal_cord_cervical_c-1/ENSG00000235217.6.wgt.RDat	ENSG00000235217.6	20	32190526	32190527	0.113	rs4911241	4.37	rs4911543	0.026712	-3.59	2.470	313	313	susie	0.044	0.014	-2.52508	0.0116	0.763	0.184	0.036	0.009	0.009	ENSG00000235217	0.148364	1	Brain_Spinal_cord_cervical_c-1
GTExv8.EUR.Brain_Cerebellar_Hemisphere	/stornext/Bioinf/data/lab_bahlo/users/gerring.z/twas/weights/GTExv8.EUR.Brain_Cerebellar_Hemisphere/ENSG00000272674.3.wgt.RDat	ENSG00000272674.3	5	141181398	141181399	0.4744	rs3776121	-3.81	rs1528587	0.17978	-6.17	-2.0290	445	6	lasso	0.25	1.8e-11	2.5251	0.0116	0.004	0.981	0	0.007	0.008	ENSG00000272674	0.148364	1	Brain_Cerebellar_Hemisphere
GTExv8.EUR.Brain_Cerebellar_Hemisphere	/stornext/Bioinf/data/lab_bahlo/users/gerring.z/twas/weights/GTExv8.EUR.Brain_Cerebellar_Hemisphere/ENSG00000275846.1.wgt.RDat	ENSG00000275846.1	6	26602732	26602733	0.1601	rs13198716	-7.95	rs2494691	-0.00581	-3.31	0.209	460	460	susie	0.0072	0.15	2.52371	0.0116	0	0	0.872	0.086	0.041	ENSG00000275846	0.148364	1	Brain_Cerebellar_Hemisphere
GTExv8.EUR.Brain_Putamen_basal_ganglia	/stornext/Bioinf/data/lab_bahlo/users/gerring.z/twas/weights/GTExv8.EUR.Brain_Putamen_basal_ganglia/ENSG00000096093.15.wgt.RDat	ENSG00000096093.15	6	52362122	52362123	0.217	rs17851770	2.62	rs3804508	0.100061	5.00	2.079	531	16	enet	0.11	2.1e-05	2.5217	0.0117	0.231	0.761	0	0.001	0.008	ENSG00000096093	0.148802	1	Brain_Putamen_basal_ganglia
GTExv8.EUR.Brain_Hypothalamus	/stornext/Bioinf/data/lab_bahlo/users/gerring.z/twas/weights/GTExv8.EUR.Brain_Hypothalamus/ENSG00000165526.8.wgt.RDat	ENSG00000165526.8	11	126211406	126211407	0.2632	rs3862634	3.56	rs670712	0.00117	3.57	-0.729	630	630	susie	0.045	0.0043	-2.5202	0.0117	0.907	0.085	0.006	0.001	0.001	ENSG00000165526	0.148802	1	Brain_Hypothalamus
GTExv8.EUR.Brain_Cerebellum	/stornext/Bioinf/data/lab_bahlo/users/gerring.z/twas/weights/GTExv8.EUR.Brain_Cerebellum/ENSG00000223963.2.wgt.RDat	ENSG00000223963.2	1	240771533	240771534	0.2168	rs4660011	3.56	rs12744536	1.36e-02	-4.40	2.1960	650	5	lasso	0.024	0.02	-2.52154	0.0117	0.687	0.309	0.002	0.001	0.002	ENSG00000223963	0.148802	1	Brain_Cerebellum
GTExv8.EUR.Brain_Cerebellum	/stornext/Bioinf/data/lab_bahlo/users/gerring.z/twas/weights/GTExv8.EUR.Brain_Cerebellum/ENSG00000226819.1.wgt.RDat	ENSG00000226819.1	2	66433450	66433451	0.5789	rs10865358	2.51	rs756292	0.366446	8.51	-2.014	476	15	enet	0.37	1.9e-20	-2.52132	0.0117	0	0.992	0	0.001	0.007	ENSG00000226819	0.148802	1	Brain_Cerebellum
GTExv8.EUR.Brain_Cerebellum	/stornext/Bioinf/data/lab_bahlo/users/gerring.z/twas/weights/GTExv8.EUR.Brain_Cerebellum/ENSG00000233276.3.wgt.RDat	ENSG00000233276.3	3	49358599	49358600	0.1372	rs4554002	4.49	rs7617480	0.12281	5.52	2.546	277	277	susie	0.14	6.9e-08	2.52229	0.0117	0.003	0.862	0	0.109	0.026	ENSG00000233276	0.148802	1	Brain_Cerebellum
GTExv8.EUR.Brain_Substantia_nigra	/stornext/Bioinf/data/lab_bahlo/users/gerring.z/twas/weights/GTExv8.EUR.Brain_Substantia_nigra/ENSG00000267577.1.wgt.RDat	ENSG00000267577.1	19	55159449	55159450	0.392	rs4806656	-3.35	rs2288419	-0.009372	3.32	-0.912	467	467	susie	0.046	0.018	-2.5225	0.0117	0.93	0.067	0.002	0	0	ENSG00000267577	0.148802	1	Brain_Substantia_nigra
GTExv8.EUR.Brain_Substantia_nigra	/stornext/Bioinf/data/lab_bahlo/users/gerring.z/twas/weights/GTExv8.EUR.Brain_Substantia_nigra/ENSG00000168702.17.wgt.RDat	ENSG00000168702.17	2	142131700	142131701	0.249	rs10185217	4.74	rs1523707	0.02676	-3.93	-2.261	484	10	lasso	0.039	0.027	2.5203	0.011725	0.743	0.094	0.121	0.015	0.027	ENSG00000168702	0.149061	1	Brain_Substantia_nigra
GTExv8.EUR.Brain_Caudate_basal_ganglia	/stornext/Bioinf/data/lab_bahlo/users/gerring.z/twas/weights/GTExv8.EUR.Brain_Caudate_basal_ganglia/ENSG00000271751.1.wgt.RDat	ENSG00000271751.1	11	119065676	119065677	0.2122	rs12364734	-3.14	rs1784461	0.0947	-5.2	-2.352	376	376	susie	0.13	9.6e-07	2.51822	0.011795	0.044	0.937	0	0.001	0.018	ENSG00000271751	0.149382	1	Brain_Caudate_basal_ganglia
GTExv8.EUR.Brain_Cortex	/stornext/Bioinf/data/lab_bahlo/users/gerring.z/twas/weights/GTExv8.EUR.Brain_Cortex/ENSG00000031691.6.wgt.RDat	ENSG00000031691.6	6	49463377	49463378	0.3178	rs2501968	-2.78	rs7774688	0.294	7.79	-2.561	347	347	susie	0.32	5e-17	-2.51902	0.0118	0	0.979	0	0.001	0.02	ENSG00000031691	0.149382	1	Brain_Cortex
GTExv8.EUR.Brain_Spinal_cord_cervical_c-1	/stornext/Bioinf/data/lab_bahlo/users/gerring.z/twas/weights/GTExv8.EUR.Brain_Spinal_cord_cervical_c-1/ENSG00000060069.16.wgt.RDat	ENSG00000060069.16	18	79679800	79679801	0.223	rs308526	-3.62	rs7239552	-0.00633	-3.59	2.555	414	7	lasso	-0.0041	0.47	-2.5195	0.0118	0.921	0.075	0.003	0	0.001	ENSG00000060069	0.149382	1	Brain_Spinal_cord_cervical_c-1
GTExv8.EUR.Brain_Cerebellum	/stornext/Bioinf/data/lab_bahlo/users/gerring.z/twas/weights/GTExv8.EUR.Brain_Cerebellum/ENSG00000101542.9.wgt.RDat	ENSG00000101542.9	18	61333581	61333582	0.2619	rs1155659	-3.81	rs4941017	0.20975	6.52	2.608	469	469	susie	0.23	2.9e-12	2.51748	0.0118	0.001	0.967	0	0.004	0.028	ENSG00000101542	0.149382	1	Brain_Cerebellum
GTExv8.EUR.Brain_Hypothalamus	/stornext/Bioinf/data/lab_bahlo/users/gerring.z/twas/weights/GTExv8.EUR.Brain_Hypothalamus/ENSG00000103126.14.wgt.RDat	ENSG00000103126.14	16	352672	352673	0.2191	rs1128550	-4.81	rs11645697	0.04	4.22	-1.383	372	372	susie	0.043	0.0052	-2.51932	0.0118	0.51	0.12	0.279	0.066	0.025	ENSG00000103126	0.149382	1	Brain_Hypothalamus
GTExv8.EUR.Brain_Anterior_cingulate_cortex_BA24	/stornext/Bioinf/data/lab_bahlo/users/gerring.z/twas/weights/GTExv8.EUR.Brain_Anterior_cingulate_cortex_BA24/ENSG00000130560.8.wgt.RDat	ENSG00000130560.8	9	135961379	135961380	0.2965	rs12684650	-3.564	rs10156660	-0.007286	-3.32	2.009	435	435	susie	0.013	0.1	-2.51797	0.0118	0.925	0.072	0.003	0	0	ENSG00000130560	0.149382	1	Brain_Anterior_cingulate_cortex_BA24
GTExv8.EUR.Brain_Cerebellum	/stornext/Bioinf/data/lab_bahlo/users/gerring.z/twas/weights/GTExv8.EUR.Brain_Cerebellum/ENSG00000167183.2.wgt.RDat	ENSG00000167183.2	17	47957877	47957878	0.234	rs11658242	-4.81	rs11650043	0.0827	4.66	-2.517	385	1	top1	0.083	3.7e-05	-2.517	0.0118	0.384	0.116	0.37	0.111	0.019	ENSG00000167183	0.149382	1	Brain_Cerebellum
GTExv8.EUR.Brain_Caudate_basal_ganglia	/stornext/Bioinf/data/lab_bahlo/users/gerring.z/twas/weights/GTExv8.EUR.Brain_Caudate_basal_ganglia/ENSG00000237807.3.wgt.RDat	ENSG00000237807.3	8	53523930	53523931	0.2341	rs4873755	-4.09	rs10090582	0.0117	3.47	-0.222	410	410	susie	0.031	0.012	2.5191	0.0118	0.895	0.078	0.011	0.001	0.014	ENSG00000237807	0.149382	1	Brain_Caudate_basal_ganglia
GTExv8.EUR.Brain_Hypothalamus	/stornext/Bioinf/data/lab_bahlo/users/gerring.z/twas/weights/GTExv8.EUR.Brain_Hypothalamus/ENSG00000267268.1.wgt.RDat	ENSG00000267268.1	19	19956737	19956738	0.1604	rs11085264	-3.11	rs2286923	0.00338	3.93	-1.696	292	9	enet	0.059	0.0013	-2.51831	0.0118	0.792	0.205	0.001	0	0.001	ENSG00000267268	0.149382	1	Brain_Hypothalamus
GTExv8.EUR.Brain_Substantia_nigra	/stornext/Bioinf/data/lab_bahlo/users/gerring.z/twas/weights/GTExv8.EUR.Brain_Substantia_nigra/ENSG00000217643.1.wgt.RDat	ENSG00000217643.1	2	25822468	25822469	0.233	rs6715001	-4.09	rs7591614	0.11533	-4.32	-2.293	279	20	enet	0.15	5.2e-05	2.5162	0.011862	0.624	0.314	0.027	0.014	0.021	ENSG00000217643	0.150034	1	Brain_Substantia_nigra
GTExv8.EUR.Brain_Cortex	/stornext/Bioinf/data/lab_bahlo/users/gerring.z/twas/weights/GTExv8.EUR.Brain_Cortex/ENSG00000075673.11.wgt.RDat	ENSG00000075673.11	13	24680410	24680411	0.1979	rs9507469	3.38	rs7335289	0.00477	3.52	-0.645	563	18	enet	0.024	0.019	-2.5152	0.011896	0.887	0.108	0.004	0	0.001	ENSG00000075673	0.150148	1	Brain_Cortex
GTExv8.EUR.Brain_Hippocampus	/stornext/Bioinf/data/lab_bahlo/users/gerring.z/twas/weights/GTExv8.EUR.Brain_Hippocampus/ENSG00000120324.8.wgt.RDat	ENSG00000120324.8	5	141192352	141192353	0.1601	rs3776121	-3.81	rs3088331	0.044949	-4.09	-2.514	441	1	top1	0.045	0.0053	2.514	0.0119	0.943	0.048	0.007	0	0.001	ENSG00000120324	0.150148	1	Brain_Hippocampus
GTExv8.EUR.Brain_Frontal_Cortex_BA9	/stornext/Bioinf/data/lab_bahlo/users/gerring.z/twas/weights/GTExv8.EUR.Brain_Frontal_Cortex_BA9/ENSG00000173540.12.wgt.RDat	ENSG00000173540.12	3	49723950	49723951	0.3435	rs4554002	4.49	rs11130208	0.324148	7.51	2.484	313	23	lasso	0.36	3.5e-17	2.51611	0.0119	0	0.882	0	0.101	0.017	ENSG00000173540	0.150148	1	Brain_Frontal_Cortex_BA9
GTExv8.EUR.Brain_Cerebellum	/stornext/Bioinf/data/lab_bahlo/users/gerring.z/twas/weights/GTExv8.EUR.Brain_Cerebellum/ENSG00000196387.9.wgt.RDat	ENSG00000196387.9	12	133079837	133079838	0.2388	rs2291256	2.81	rs11615340	0.136713	5.18	2.810000	180	4	lasso	0.14	6.4e-08	2.51371	0.0119	0.142	0.827	0	0	0.03	ENSG00000196387	0.150148	1	Brain_Cerebellum
GTExv8.EUR.Brain_Caudate_basal_ganglia	/stornext/Bioinf/data/lab_bahlo/users/gerring.z/twas/weights/GTExv8.EUR.Brain_Caudate_basal_ganglia/ENSG00000204256.12.wgt.RDat	ENSG00000204256.12	6	32968659	32968660	0.2549	rs9270856	5.77	rs209474	-0.00565	-4.06	2.258	286	5	lasso	-0.00032	0.33	-2.5163	0.0119	0.029	0.002	0.839	0.06	0.07	ENSG00000204256	0.150148	1	Brain_Caudate_basal_ganglia
GTExv8.EUR.Brain_Cerebellar_Hemisphere	/stornext/Bioinf/data/lab_bahlo/users/gerring.z/twas/weights/GTExv8.EUR.Brain_Cerebellar_Hemisphere/ENSG00000214842.5.wgt.RDat	ENSG00000214842.5	2	17518438	17518439	0.1231	rs7558682	3.02	rs1546620	-0.002047	3.40	0.3500	414	414	susie	0.011	0.1	2.51436	0.0119	0.912	0.085	0.002	0	0.001	ENSG00000214842	0.150148	1	Brain_Cerebellar_Hemisphere
GTExv8.EUR.Brain_Cerebellum	/stornext/Bioinf/data/lab_bahlo/users/gerring.z/twas/weights/GTExv8.EUR.Brain_Cerebellum/ENSG00000133243.8.wgt.RDat	ENSG00000133243.8	19	2034880	2034881	0.181	rs3746060	3.92	rs11669527	0.169746	5.88	2.514	392	1	lasso	0.17	2e-09	2.514	0.01194	0.018	0.956	0	0.005	0.022	ENSG00000133243	0.15052	1	Brain_Cerebellum
GTExv8.EUR.Brain_Cerebellar_Hemisphere	/stornext/Bioinf/data/lab_bahlo/users/gerring.z/twas/weights/GTExv8.EUR.Brain_Cerebellar_Hemisphere/ENSG00000131910.4.wgt.RDat	ENSG00000131910.4	1	26913965	26913966	0.1954	rs4443935	-3.47	rs11247599	0.078100	4.37	-2.4800	253	12	enet	0.091	7.2e-05	-2.51341	0.012	0.673	0.294	0.002	0.001	0.03	ENSG00000131910	0.15062	1	Brain_Cerebellar_Hemisphere
GTExv8.EUR.Brain_Amygdala	/stornext/Bioinf/data/lab_bahlo/users/gerring.z/twas/weights/GTExv8.EUR.Brain_Amygdala/ENSG00000173209.22.wgt.RDat	ENSG00000173209.22	2	61177417	61177418	0.6181	rs4643526	-2.69	rs2167565	0.461477	-7.44	-2.153	305	29	enet	0.47	3.8e-18	2.5119	0.012	0	0.99	0	0.001	0.009	ENSG00000173209	0.15062	1	Brain_Amygdala
GTExv8.EUR.Brain_Nucleus_accumbens_basal_ganglia	/stornext/Bioinf/data/lab_bahlo/users/gerring.z/twas/weights/GTExv8.EUR.Brain_Nucleus_accumbens_basal_ganglia/ENSG00000214659.4.wgt.RDat	ENSG00000214659.4	11	65726938	65726939	0.175	rs658794	2.83	rs36008241	0.117868	-5.05	-2.512	328	1	top1	0.12	1.3e-06	2.512	0.012	0.433	0.554	0	0	0.013	ENSG00000214659	0.15062	1	Brain_Nucleus_accumbens_basal_ganglia
GTExv8.EUR.Brain_Cerebellum	/stornext/Bioinf/data/lab_bahlo/users/gerring.z/twas/weights/GTExv8.EUR.Brain_Cerebellum/ENSG00000271086.5.wgt.RDat	ENSG00000271086.5	9	99377239	99377240	0.2482	rs162201	5.09	rs10819657	0.07703	4.74	-2.513	347	1	top1	0.077	6.8e-05	-2.513	0.012	0.328	0.129	0.375	0.148	0.019	ENSG00000271086	0.15062	1	Brain_Cerebellum
GTExv8.EUR.Brain_Nucleus_accumbens_basal_ganglia	/stornext/Bioinf/data/lab_bahlo/users/gerring.z/twas/weights/GTExv8.EUR.Brain_Nucleus_accumbens_basal_ganglia/ENSG00000272733.1.wgt.RDat	ENSG00000272733.1	22	23583858	23583859	0.3289	rs5759841	3.75	rs7289879	0.11578	-4.93	1.4	494	494	susie	0.18	2e-09	-2.5113	0.012	0.179	0.811	0.001	0.006	0.002	ENSG00000272733	0.15062	1	Brain_Nucleus_accumbens_basal_ganglia
GTExv8.EUR.Brain_Cerebellar_Hemisphere	/stornext/Bioinf/data/lab_bahlo/users/gerring.z/twas/weights/GTExv8.EUR.Brain_Cerebellar_Hemisphere/ENSG00000112038.17.wgt.RDat	ENSG00000112038.17	6	154010495	154010496	0.36	rs625109	4	rs9322447	0.021549	-3.97	-0.169	548	548	susie	0.13	2.1e-06	-2.512	0.012006	0.746	0.234	0.006	0.002	0.012	ENSG00000112038	0.15062	1	Brain_Cerebellar_Hemisphere
GTExv8.EUR.Brain_Anterior_cingulate_cortex_BA24	/stornext/Bioinf/data/lab_bahlo/users/gerring.z/twas/weights/GTExv8.EUR.Brain_Anterior_cingulate_cortex_BA24/ENSG00000248794.1.wgt.RDat	ENSG00000248794.1	5	81242598	81242599	0.6559	rs6893705	6.17	rs2270823	0.242926	6.07	-1.727	446	446	susie	0.28	3.7e-11	-2.51134	0.012027	0	0.002	0.004	0.994	0	ENSG00000248794	0.150801	1	Brain_Anterior_cingulate_cortex_BA24
GTExv8.EUR.Brain_Frontal_Cortex_BA9	/stornext/Bioinf/data/lab_bahlo/users/gerring.z/twas/weights/GTExv8.EUR.Brain_Frontal_Cortex_BA9/ENSG00000178734.5.wgt.RDat	ENSG00000178734.5	13	75871037	75871038	0.227	rs9600565	-5.04	rs7986131	0.02829	4	2.071	580	580	susie	0.045	0.0043	2.5112	0.01203	0.355	0.108	0.36	0.109	0.068	ENSG00000178734	0.150801	1	Brain_Frontal_Cortex_BA9
GTExv8.EUR.Brain_Amygdala	/stornext/Bioinf/data/lab_bahlo/users/gerring.z/twas/weights/GTExv8.EUR.Brain_Amygdala/ENSG00000132781.17.wgt.RDat	ENSG00000132781.17	1	45338655	45338656	0.1801	rs749623	-2.77	rs10789463	0.122095	-4.22	-2.513	284	2	lasso	0.12	5.3e-05	2.51001	0.012073	0.795	0.201	0.001	0	0.003	ENSG00000132781	0.150838	1	Brain_Amygdala
GTExv8.EUR.Brain_Cerebellar_Hemisphere	/stornext/Bioinf/data/lab_bahlo/users/gerring.z/twas/weights/GTExv8.EUR.Brain_Cerebellar_Hemisphere/ENSG00000228300.13.wgt.RDat	ENSG00000228300.13	19	1275437	1275438	0.529	rs17223045	4.52	rs12488	0.17079	-5.66	2.307	400	400	susie	0.18	1.2e-08	-2.50932	0.012096	0.018	0.937	0.001	0.027	0.018	ENSG00000228300	0.150838	1	Brain_Cerebellar_Hemisphere
GTExv8.EUR.Brain_Cerebellar_Hemisphere	/stornext/Bioinf/data/lab_bahlo/users/gerring.z/twas/weights/GTExv8.EUR.Brain_Cerebellar_Hemisphere/ENSG00000139908.14.wgt.RDat	ENSG00000139908.14	14	24205719	24205720	0.455	rs2273912	3.15	rs2273912	0.00641	4.04	3.155	492	10	lasso	0.063	0.00091	2.5081	0.0121	0.874	0.121	0.001	0	0.004	ENSG00000139908	0.150838	1	Brain_Cerebellar_Hemisphere
GTExv8.EUR.Brain_Nucleus_accumbens_basal_ganglia	/stornext/Bioinf/data/lab_bahlo/users/gerring.z/twas/weights/GTExv8.EUR.Brain_Nucleus_accumbens_basal_ganglia/ENSG00000150316.11.wgt.RDat	ENSG00000150316.11	11	94973611	94973612	0.3458	rs11020998	-3.73	rs16921241	0.163031	5.7	-2.604	501	501	susie	0.17	6e-09	-2.50963	0.0121	0.009	0.964	0	0.004	0.023	ENSG00000150316	0.150838	1	Brain_Nucleus_accumbens_basal_ganglia
GTExv8.EUR.Brain_Nucleus_accumbens_basal_ganglia	/stornext/Bioinf/data/lab_bahlo/users/gerring.z/twas/weights/GTExv8.EUR.Brain_Nucleus_accumbens_basal_ganglia/ENSG00000185614.4.wgt.RDat	ENSG00000185614.4	3	49803253	49803254	0.1281	rs1865741	4.47	rs7629936	0.023331	-3.89	-2.508	314	1	top1	0.023	0.022	2.508	0.0121	0.889	0.029	0.075	0.002	0.004	ENSG00000185614	0.150838	1	Brain_Nucleus_accumbens_basal_ganglia
GTExv8.EUR.Brain_Anterior_cingulate_cortex_BA24	/stornext/Bioinf/data/lab_bahlo/users/gerring.z/twas/weights/GTExv8.EUR.Brain_Anterior_cingulate_cortex_BA24/ENSG00000186765.11.wgt.RDat	ENSG00000186765.11	17	81528395	81528396	0.2299	rs35290415	3.91	rs3432	0.058308	-4.46	1.415	301	35	enet	0.14	6.4e-06	-2.5094	0.0121	0.564	0.424	0.006	0.004	0.002	ENSG00000186765	0.150838	1	Brain_Anterior_cingulate_cortex_BA24
GTExv8.EUR.Brain_Spinal_cord_cervical_c-1	/stornext/Bioinf/data/lab_bahlo/users/gerring.z/twas/weights/GTExv8.EUR.Brain_Spinal_cord_cervical_c-1/ENSG00000197798.8.wgt.RDat	ENSG00000197798.8	11	126211413	126211414	0.479	rs3862634	3.56	rs510215	-0.008696	-3.16	-1.066	626	626	susie	0.075	0.0018	2.50985	0.0121	0.907	0.086	0.006	0.001	0.001	ENSG00000197798	0.150838	1	Brain_Spinal_cord_cervical_c-1
GTExv8.EUR.Brain_Hippocampus	/stornext/Bioinf/data/lab_bahlo/users/gerring.z/twas/weights/GTExv8.EUR.Brain_Hippocampus/ENSG00000203706.8.wgt.RDat	ENSG00000203706.8	1	210234046	210234047	0.181	rs1002382	4.45	rs11119496	2.73e-05	3.56	2.2770	551	5	lasso	0.039	0.0088	2.50919	0.0121	0.813	0.127	0.049	0.008	0.003	ENSG00000203706	0.150838	1	Brain_Hippocampus
GTExv8.EUR.Brain_Cerebellar_Hemisphere	/stornext/Bioinf/data/lab_bahlo/users/gerring.z/twas/weights/GTExv8.EUR.Brain_Cerebellar_Hemisphere/ENSG00000236782.6.wgt.RDat	ENSG00000236782.6	1	26171820	26171821	0.2511	rs4443935	-3.47	rs12145714	0.092887	-4.65	1.8000	439	18	lasso	0.13	1.7e-06	-2.50954	0.0121	0.488	0.497	0.002	0.002	0.01	ENSG00000236782	0.150838	1	Brain_Cerebellar_Hemisphere
GTExv8.EUR.Brain_Nucleus_accumbens_basal_ganglia	/stornext/Bioinf/data/lab_bahlo/users/gerring.z/twas/weights/GTExv8.EUR.Brain_Nucleus_accumbens_basal_ganglia/ENSG00000245694.9.wgt.RDat	ENSG00000245694.9	16	54929188	54929189	0.3578	rs9933405	4.28	rs8052903	0.19027	6.84	1.42	635	13	enet	0.24	1.4e-12	2.5104	0.0121	0	0.93	0	0.051	0.019	ENSG00000245694	0.150838	1	Brain_Nucleus_accumbens_basal_ganglia
GTExv8.EUR.Brain_Caudate_basal_ganglia	/stornext/Bioinf/data/lab_bahlo/users/gerring.z/twas/weights/GTExv8.EUR.Brain_Caudate_basal_ganglia/ENSG00000171596.6.wgt.RDat	ENSG00000171596.6	2	231530494	231530495	0.1989	rs12464230	2.89	rs4973442	0.098123	-4.73	-2.56	350	350	susie	0.11	7.5e-06	2.5067	0.012186	0.557	0.433	0.001	0	0.009	ENSG00000171596	0.151555	1	Brain_Caudate_basal_ganglia
GTExv8.EUR.Brain_Hippocampus	/stornext/Bioinf/data/lab_bahlo/users/gerring.z/twas/weights/GTExv8.EUR.Brain_Hippocampus/ENSG00000256073.3.wgt.RDat	ENSG00000256073.3	21	32393129	32393130	0.166	rs11701891	-3.85	rs17401876	0.04854	-4.19	2.501	484	484	susie	0.06	0.0014	-2.5067	0.012188	0.734	0.254	0.005	0.002	0.005	ENSG00000256073	0.151555	1	Brain_Hippocampus
GTExv8.EUR.Brain_Hypothalamus	/stornext/Bioinf/data/lab_bahlo/users/gerring.z/twas/weights/GTExv8.EUR.Brain_Hypothalamus/ENSG00000141736.13.wgt.RDat	ENSG00000141736.13	17	39688107	39688108	0.1328	rs7407003	-3.77	rs9904334	0.039648	4.14	-2.4350	320	320	susie	0.075	0.00033	-2.507	0.0122	0.391	0.578	0.004	0.006	0.021	ENSG00000141736	0.151555	1	Brain_Hypothalamus
GTExv8.EUR.Brain_Putamen_basal_ganglia	/stornext/Bioinf/data/lab_bahlo/users/gerring.z/twas/weights/GTExv8.EUR.Brain_Putamen_basal_ganglia/ENSG00000268996.3.wgt.RDat	ENSG00000268996.3	9	137086816	137086817	0.4981	rs12337910	3.48	rs1018330	0.25516	6.92	2.3570	366	34	enet	0.3	1.7e-13	2.5053	0.0122	0	0.984	0	0.002	0.013	ENSG00000268996	0.151555	1	Brain_Putamen_basal_ganglia
GTExv8.EUR.Brain_Nucleus_accumbens_basal_ganglia	/stornext/Bioinf/data/lab_bahlo/users/gerring.z/twas/weights/GTExv8.EUR.Brain_Nucleus_accumbens_basal_ganglia/ENSG00000175048.16.wgt.RDat	ENSG00000175048.16	6	157381132	157381133	0.2008	rs9372026	-5.03	rs6455715	-0.001222	3.4	0.523	432	432	susie	0.019	0.035	2.50407	0.012277	0.554	0.054	0.336	0.033	0.022	ENSG00000175048	0.152135	1	Brain_Nucleus_accumbens_basal_ganglia
GTExv8.EUR.Brain_Cerebellum	/stornext/Bioinf/data/lab_bahlo/users/gerring.z/twas/weights/GTExv8.EUR.Brain_Cerebellum/ENSG00000100335.13.wgt.RDat	ENSG00000100335.13	22	39499431	39499432	0.2846	rs2958658	3.66	rs710192	0.013287	4.45	2.611	396	396	susie	0.05	0.0012	2.5027	0.0123	0.653	0.335	0.002	0.001	0.01	ENSG00000100335	0.152135	1	Brain_Cerebellum
GTExv8.EUR.Brain_Cortex	/stornext/Bioinf/data/lab_bahlo/users/gerring.z/twas/weights/GTExv8.EUR.Brain_Cortex/ENSG00000152104.11.wgt.RDat	ENSG00000152104.11	1	214552448	214552449	0.3218	rs10864102	-2.84	rs4465172	6.94e-04	4.32	-1.4900	564	53	enet	0.068	0.0002	-2.50244	0.0123	0.656	0.341	0.001	0.001	0.001	ENSG00000152104	0.152135	1	Brain_Cortex
GTExv8.EUR.Brain_Cerebellar_Hemisphere	/stornext/Bioinf/data/lab_bahlo/users/gerring.z/twas/weights/GTExv8.EUR.Brain_Cerebellar_Hemisphere/ENSG00000162623.15.wgt.RDat	ENSG00000162623.15	1	74733408	74733409	0.3673	rs12065452	-3.30	rs12132783	0.175841	-5.86	-2.1740	379	19	enet	0.21	6.5e-10	2.5043	0.0123	0.004	0.982	0	0.008	0.006	ENSG00000162623	0.152135	1	Brain_Cerebellar_Hemisphere
GTExv8.EUR.Brain_Cerebellar_Hemisphere	/stornext/Bioinf/data/lab_bahlo/users/gerring.z/twas/weights/GTExv8.EUR.Brain_Cerebellar_Hemisphere/ENSG00000169962.4.wgt.RDat	ENSG00000169962.4	1	1331313	1331314	0.1704	rs3748597	-4.29	rs307380	0.023034	4.40	2.2490	255	255	susie	0.071	0.00043	2.50376	0.0123	0.571	0.38	0.024	0.016	0.009	ENSG00000169962	0.152135	1	Brain_Cerebellar_Hemisphere
GTExv8.EUR.Brain_Cerebellum	/stornext/Bioinf/data/lab_bahlo/users/gerring.z/twas/weights/GTExv8.EUR.Brain_Cerebellum/ENSG00000183840.6.wgt.RDat	ENSG00000183840.6	2	132416573	132416574	0.2536	rs4621214	-3.54	rs6730268	0.023401	-4.52	-2.068	338	24	enet	0.16	1.1e-08	2.50409	0.0123	0.31	0.683	0.001	0.002	0.005	ENSG00000183840	0.152135	1	Brain_Cerebellum
GTExv8.EUR.Brain_Cortex	/stornext/Bioinf/data/lab_bahlo/users/gerring.z/twas/weights/GTExv8.EUR.Brain_Cortex/ENSG00000197859.9.wgt.RDat	ENSG00000197859.9	9	133532163	133532164	0.4391	rs3124760	3.56	rs9330463	1.57e-01	5.65	2.8570	575	575	susie	0.16	1.4e-08	2.50389	0.0123	0.018	0.937	0	0.003	0.043	ENSG00000197859	0.152135	1	Brain_Cortex
GTExv8.EUR.Brain_Hippocampus	/stornext/Bioinf/data/lab_bahlo/users/gerring.z/twas/weights/GTExv8.EUR.Brain_Hippocampus/ENSG00000276384.1.wgt.RDat	ENSG00000276384.1	17	7558244	7558245	0.2348	rs7503417	-3.19	rs9889453	-0.00233	-3.6	1.157	475	12	enet	0.034	0.013	-2.5029	0.0123	0.915	0.084	0.001	0	0	ENSG00000276384	0.152135	1	Brain_Hippocampus
GTExv8.EUR.Brain_Spinal_cord_cervical_c-1	/stornext/Bioinf/data/lab_bahlo/users/gerring.z/twas/weights/GTExv8.EUR.Brain_Spinal_cord_cervical_c-1/ENSG00000155975.9.wgt.RDat	ENSG00000155975.9	8	17246609	17246610	0.469	rs1034559	3.35	rs730243	0.05858	-4.18	2.503	738	1	top1	0.059	0.0053	-2.503	0.012315	0.934	0.063	0.003	0	0.001	ENSG00000155975	0.152254	1	Brain_Spinal_cord_cervical_c-1
GTExv8.EUR.Brain_Hypothalamus	/stornext/Bioinf/data/lab_bahlo/users/gerring.z/twas/weights/GTExv8.EUR.Brain_Hypothalamus/ENSG00000104774.12.wgt.RDat	ENSG00000104774.12	19	12666741	12666742	0.1474	rs12972734	-3.66	rs8107642	0.099	-4.79	-2.016	300	300	susie	0.11	1e-05	2.50018	0.0124	0.24	0.729	0.001	0.004	0.026	ENSG00000104774	0.152907	1	Brain_Hypothalamus
GTExv8.EUR.Brain_Hypothalamus	/stornext/Bioinf/data/lab_bahlo/users/gerring.z/twas/weights/GTExv8.EUR.Brain_Hypothalamus/ENSG00000157765.11.wgt.RDat	ENSG00000157765.11	4	25655300	25655301	0.225	rs6820540	3.3	rs7664104	0.014702	3.78	1.938	496	24	enet	0.092	6.8e-05	2.49971	0.0124	0.882	0.115	0.002	0	0.002	ENSG00000157765	0.152907	1	Brain_Hypothalamus
GTExv8.EUR.Brain_Cerebellum	/stornext/Bioinf/data/lab_bahlo/users/gerring.z/twas/weights/GTExv8.EUR.Brain_Cerebellum/ENSG00000167840.13.wgt.RDat	ENSG00000167840.13	17	5123115	5123116	0.1473	rs8079518	-3.18	rs12600578	0.0137	-4	-1.248	435	23	enet	0.091	1.5e-05	2.50141	0.0124	0.753	0.243	0.002	0.001	0.001	ENSG00000167840	0.152907	1	Brain_Cerebellum
GTExv8.EUR.Brain_Cerebellar_Hemisphere	/stornext/Bioinf/data/lab_bahlo/users/gerring.z/twas/weights/GTExv8.EUR.Brain_Cerebellar_Hemisphere/ENSG00000170448.11.wgt.RDat	ENSG00000170448.11	4	47914140	47914141	0.2307	rs10938487	3.92	rs7671780	-0.00407	4.04	-0.854	412	72	enet	0.058	0.0013	-2.5017	0.0124	0.859	0.121	0.015	0.002	0.003	ENSG00000170448	0.152907	1	Brain_Cerebellar_Hemisphere
GTExv8.EUR.Brain_Putamen_basal_ganglia	/stornext/Bioinf/data/lab_bahlo/users/gerring.z/twas/weights/GTExv8.EUR.Brain_Putamen_basal_ganglia/ENSG00000227388.2.wgt.RDat	ENSG00000227388.2	9	35772162	35772163	0.1942	rs10738948	4.43	rs7035913	0.05932	4.46	3.0050	414	6	lasso	0.059	0.0014	2.5018	0.0124	0.487	0.231	0.028	0.013	0.242	ENSG00000227388	0.152907	1	Brain_Putamen_basal_ganglia
GTExv8.EUR.Brain_Cerebellar_Hemisphere	/stornext/Bioinf/data/lab_bahlo/users/gerring.z/twas/weights/GTExv8.EUR.Brain_Cerebellar_Hemisphere/ENSG00000175352.10.wgt.RDat	ENSG00000175352.10	11	9004048	9004049	0.205	rs2316863	-3.39	rs3763919	0.012663	3.63	-2.93	357	3	enet	0.032	0.015	-2.50021	0.012412	0.924	0.072	0.002	0	0.002	ENSG00000175352	0.153022	1	Brain_Cerebellar_Hemisphere
GTExv8.EUR.Brain_Anterior_cingulate_cortex_BA24	/stornext/Bioinf/data/lab_bahlo/users/gerring.z/twas/weights/GTExv8.EUR.Brain_Anterior_cingulate_cortex_BA24/ENSG00000180914.10.wgt.RDat	ENSG00000180914.10	3	8769627	8769628	0.4016	rs9827505	3.03	rs237897	0.167585	4.91	-2.5	732	1	top1	0.17	4.9e-07	-2.5	0.012419	0.676	0.316	0.001	0.001	0.007	ENSG00000180914	0.153076	1	Brain_Anterior_cingulate_cortex_BA24
GTExv8.EUR.Brain_Hypothalamus	/stornext/Bioinf/data/lab_bahlo/users/gerring.z/twas/weights/GTExv8.EUR.Brain_Hypothalamus/ENSG00000152092.15.wgt.RDat	ENSG00000152092.15	1	177164972	177164973	0.381	rs1044299	3.78	rs10913267	1.72e-02	4.30	2.2650	461	36	enet	0.061	0.0011	2.49907	0.012452	0.593	0.391	0.004	0.003	0.009	ENSG00000152092	0.153374	1	Brain_Hypothalamus
GTExv8.EUR.Brain_Hippocampus	/stornext/Bioinf/data/lab_bahlo/users/gerring.z/twas/weights/GTExv8.EUR.Brain_Hippocampus/ENSG00000104723.20.wgt.RDat	ENSG00000104723.20	8	15417214	15417215	0.1902	rs994642	4.43	rs168474	0.149957	-4.95	-2.497	823	1	top1	0.15	5.9e-07	2.497	0.0125	0.579	0.377	0.021	0.014	0.009	ENSG00000104723	0.153576	1	Brain_Hippocampus
GTExv8.EUR.Brain_Cerebellar_Hemisphere	/stornext/Bioinf/data/lab_bahlo/users/gerring.z/twas/weights/GTExv8.EUR.Brain_Cerebellar_Hemisphere/ENSG00000119723.16.wgt.RDat	ENSG00000119723.16	14	73949925	73949926	0.229	rs10137031	-4.37	rs758240	0.1	4.94	2.497	408	1	top1	0.1	3.2e-05	2.497	0.0125	0.589	0.384	0.011	0.007	0.009	ENSG00000119723	0.153576	1	Brain_Cerebellar_Hemisphere
GTExv8.EUR.Brain_Cerebellum	/stornext/Bioinf/data/lab_bahlo/users/gerring.z/twas/weights/GTExv8.EUR.Brain_Cerebellum/ENSG00000227354.6.wgt.RDat	ENSG00000227354.6	13	79406308	79406309	0.701	rs7988601	-3.55	rs1155848	0.402049	9.09	2.17	395	8	lasso	0.4	8.7e-23	2.4966	0.0125	0	0.984	0	0.006	0.01	ENSG00000227354	0.153576	1	Brain_Cerebellum
GTExv8.EUR.Brain_Frontal_Cortex_BA9	/stornext/Bioinf/data/lab_bahlo/users/gerring.z/twas/weights/GTExv8.EUR.Brain_Frontal_Cortex_BA9/ENSG00000117305.14.wgt.RDat	ENSG00000117305.14	1	23838619	23838620	0.2461	rs2235541	4.35	rs10917430	0.235485	6.15	-2.4960	367	1	top1	0.24	7.1e-11	-2.496	0.01256	0.008	0.957	0	0.014	0.021	ENSG00000117305	0.154148	1	Brain_Frontal_Cortex_BA9
GTExv8.EUR.Brain_Caudate_basal_ganglia	/stornext/Bioinf/data/lab_bahlo/users/gerring.z/twas/weights/GTExv8.EUR.Brain_Caudate_basal_ganglia/ENSG00000174791.10.wgt.RDat	ENSG00000174791.10	11	66336839	66336840	0.1836	rs7947391	-4.09	rs4930355	0.0102	-4.15	1.736	303	13	enet	0.062	0.0006	-2.49501	0.012595	0.664	0.238	0.034	0.012	0.052	ENSG00000174791	0.154307	1	Brain_Caudate_basal_ganglia
GTExv8.EUR.Brain_Cortex	/stornext/Bioinf/data/lab_bahlo/users/gerring.z/twas/weights/GTExv8.EUR.Brain_Cortex/ENSG00000126091.19.wgt.RDat	ENSG00000126091.19	1	43705823	43705824	0.1196	rs4660740	-3.27	rs3011217	7.67e-02	-4.34	2.4940	422	1	top1	0.077	8.7e-05	-2.494	0.0126	0.9	0.095	0.003	0	0.002	ENSG00000126091	0.154307	1	Brain_Cortex
GTExv8.EUR.Brain_Frontal_Cortex_BA9	/stornext/Bioinf/data/lab_bahlo/users/gerring.z/twas/weights/GTExv8.EUR.Brain_Frontal_Cortex_BA9/ENSG00000257999.1.wgt.RDat	ENSG00000257999.1	12	105107178	105107179	0.3556	rs835482	-3.7	rs6539183	0.074583	4.22	-2.682	647	647	susie	0.12	4.3e-06	-2.49601	0.0126	0.52	0.463	0.003	0.003	0.01	ENSG00000257999	0.154307	1	Brain_Frontal_Cortex_BA9
GTExv8.EUR.Brain_Nucleus_accumbens_basal_ganglia	/stornext/Bioinf/data/lab_bahlo/users/gerring.z/twas/weights/GTExv8.EUR.Brain_Nucleus_accumbens_basal_ganglia/ENSG00000127863.15.wgt.RDat	ENSG00000127863.15	13	23570369	23570370	0.2433	rs7999982	-3.65	rs9553023	0.002838	-3.78	1.648	718	29	enet	0.063	0.00038	2.4934	0.01265	0.834	0.16	0.004	0.001	0.002	ENSG00000127863	0.154853	1	Brain_Nucleus_accumbens_basal_ganglia
GTExv8.EUR.Brain_Spinal_cord_cervical_c-1	/stornext/Bioinf/data/lab_bahlo/users/gerring.z/twas/weights/GTExv8.EUR.Brain_Spinal_cord_cervical_c-1/ENSG00000106554.11.wgt.RDat	ENSG00000106554.11	7	133082087	133082088	0.353	rs4731907	4.61	rs1364516	0.03492	-3.82	-0.4000	319	58	enet	0.039	0.019	2.4928	0.0127	0.703	0.071	0.179	0.018	0.029	ENSG00000106554	0.1549	1	Brain_Spinal_cord_cervical_c-1
GTExv8.EUR.Brain_Frontal_Cortex_BA9	/stornext/Bioinf/data/lab_bahlo/users/gerring.z/twas/weights/GTExv8.EUR.Brain_Frontal_Cortex_BA9/ENSG00000128266.8.wgt.RDat	ENSG00000128266.8	22	23070360	23070361	0.34	rs5759841	3.75	rs3788337	0.20793	-5.77	-2.492	364	1	top1	0.21	1.2e-09	2.492	0.0127	0.045	0.924	0.001	0.01	0.02	ENSG00000128266	0.1549	1	Brain_Frontal_Cortex_BA9
GTExv8.EUR.Brain_Hippocampus	/stornext/Bioinf/data/lab_bahlo/users/gerring.z/twas/weights/GTExv8.EUR.Brain_Hippocampus/ENSG00000145730.20.wgt.RDat	ENSG00000145730.20	5	102753980	102753981	0.1868	rs26434	2.85	rs34823	0.085223	4.44	2.485	304	304	susie	0.12	1.3e-05	2.4923	0.0127	0.183	0.799	0	0.002	0.016	ENSG00000145730	0.1549	1	Brain_Hippocampus
GTExv8.EUR.Brain_Hypothalamus	/stornext/Bioinf/data/lab_bahlo/users/gerring.z/twas/weights/GTExv8.EUR.Brain_Hypothalamus/ENSG00000165807.7.wgt.RDat	ENSG00000165807.7	14	64549901	64549902	0.172	rs11627382	3.53	rs12884320	-0.004875	3.46	1.056	497	497	susie	0.049	0.0031	2.4921	0.0127	0.879	0.115	0.003	0	0.002	ENSG00000165807	0.1549	1	Brain_Hypothalamus
GTExv8.EUR.Brain_Substantia_nigra	/stornext/Bioinf/data/lab_bahlo/users/gerring.z/twas/weights/GTExv8.EUR.Brain_Substantia_nigra/ENSG00000229178.1.wgt.RDat	ENSG00000229178.1	3	195657926	195657927	0.5537	rs7635603	3.76	rs6773702	0.310699	-5.68	1.274	286	4	lasso	0.41	5e-13	-2.4915	0.0127	0.192	0.8	0.001	0.005	0.002	ENSG00000229178	0.1549	1	Brain_Substantia_nigra
GTExv8.EUR.Brain_Cerebellar_Hemisphere	/stornext/Bioinf/data/lab_bahlo/users/gerring.z/twas/weights/GTExv8.EUR.Brain_Cerebellar_Hemisphere/ENSG00000261786.1.wgt.RDat	ENSG00000261786.1	3	44117487	44117488	0.1807	rs13086084	-4.9	rs6775579	-0.00643	3.42	-0.079	339	339	susie	0.049	0.0031	-2.49305	0.0127	0.77	0.069	0.141	0.013	0.007	ENSG00000261786	0.1549	1	Brain_Cerebellar_Hemisphere
GTExv8.EUR.Brain_Cortex	/stornext/Bioinf/data/lab_bahlo/users/gerring.z/twas/weights/GTExv8.EUR.Brain_Cortex/ENSG00000186642.15.wgt.RDat	ENSG00000186642.15	11	72674590	72674591	0.2039	rs7936074	2.87	rs171021	0.032186	4.28	2.45	313	4	lasso	0.067	0.00023	2.49148	0.012721	0.708	0.287	0.001	0	0.004	ENSG00000186642	0.15509	1	Brain_Cortex
GTExv8.EUR.Brain_Cortex	/stornext/Bioinf/data/lab_bahlo/users/gerring.z/twas/weights/GTExv8.EUR.Brain_Cortex/ENSG00000142675.17.wgt.RDat	ENSG00000142675.17	1	26177402	26177403	0.7759	rs4443935	-3.47	rs12145714	4.92e-01	-9.58	1.8000	438	42	enet	0.59	8.7e-37	-2.49051	0.0128	0	0.991	0	0.004	0.005	ENSG00000142675	0.155687	1	Brain_Cortex
GTExv8.EUR.Brain_Nucleus_accumbens_basal_ganglia	/stornext/Bioinf/data/lab_bahlo/users/gerring.z/twas/weights/GTExv8.EUR.Brain_Nucleus_accumbens_basal_ganglia/ENSG00000277476.1.wgt.RDat	ENSG00000277476.1	17	68133200	68133201	0.154	rs8078543	3.69	rs7210299	0.018376	-3.77	2.774	322	322	susie	0.031	0.01	-2.48867	0.0128	0.869	0.122	0.005	0.001	0.004	ENSG00000277476	0.155687	1	Brain_Nucleus_accumbens_basal_ganglia
GTExv8.EUR.Brain_Substantia_nigra	/stornext/Bioinf/data/lab_bahlo/users/gerring.z/twas/weights/GTExv8.EUR.Brain_Substantia_nigra/ENSG00000184956.15.wgt.RDat	ENSG00000184956.15	11	1036705	1036706	0.647	rs1881506	-3.44	rs4963062	0.012813	-3.66	-0.899	402	29	enet	0.055	0.011	2.489	0.01281	0.916	0.082	0.002	0	0	ENSG00000184956	0.155775	1	Brain_Substantia_nigra
GTExv8.EUR.Brain_Cerebellar_Hemisphere	/stornext/Bioinf/data/lab_bahlo/users/gerring.z/twas/weights/GTExv8.EUR.Brain_Cerebellar_Hemisphere/ENSG00000070269.13.wgt.RDat	ENSG00000070269.13	14	56488353	56488354	0.295	rs698015	-3.28	rs2151774	0.02572	-4.08	-2.108	647	9	lasso	0.085	0.00012	2.4874	0.0129	0.756	0.238	0.003	0.001	0.002	ENSG00000070269	0.156237	1	Brain_Cerebellar_Hemisphere
GTExv8.EUR.Brain_Cerebellar_Hemisphere	/stornext/Bioinf/data/lab_bahlo/users/gerring.z/twas/weights/GTExv8.EUR.Brain_Cerebellar_Hemisphere/ENSG00000133195.11.wgt.RDat	ENSG00000133195.11	17	73092711	73092712	0.5715	rs11658597	3.31	rs9915558	0.002551	3.91	1.344	575	9	enet	0.031	0.015	2.48659	0.0129	0.882	0.114	0.002	0	0.002	ENSG00000133195	0.156237	1	Brain_Cerebellar_Hemisphere
GTExv8.EUR.Brain_Putamen_basal_ganglia	/stornext/Bioinf/data/lab_bahlo/users/gerring.z/twas/weights/GTExv8.EUR.Brain_Putamen_basal_ganglia/ENSG00000139971.15.wgt.RDat	ENSG00000139971.15	14	58298138	58298139	0.443	rs6573198	5.33	rs11846813	-0.000235	4.04	-0.427	452	452	susie	0.018	0.055	2.4867	0.0129	0.108	0.019	0.611	0.105	0.158	ENSG00000139971	0.156237	1	Brain_Putamen_basal_ganglia
GTExv8.EUR.Brain_Spinal_cord_cervical_c-1	/stornext/Bioinf/data/lab_bahlo/users/gerring.z/twas/weights/GTExv8.EUR.Brain_Spinal_cord_cervical_c-1/ENSG00000166788.9.wgt.RDat	ENSG00000166788.9	11	18106090	18106091	0.244	rs2403254	3.48	rs211105	0.16417	-4.8	-2.079	423	13	lasso	0.2	3.1e-07	2.48616	0.0129	0.314	0.677	0.001	0.003	0.004	ENSG00000166788	0.156237	1	Brain_Spinal_cord_cervical_c-1
GTExv8.EUR.Brain_Spinal_cord_cervical_c-1	/stornext/Bioinf/data/lab_bahlo/users/gerring.z/twas/weights/GTExv8.EUR.Brain_Spinal_cord_cervical_c-1/ENSG00000170500.12.wgt.RDat	ENSG00000170500.12	2	100322732	100322733	0.191	rs17023516	-3.34	rs6738410	-0.002329	3.2	0.393	464	464	susie	0.04	0.018	2.4877	0.0129	0.909	0.087	0.003	0	0	ENSG00000170500	0.156237	1	Brain_Spinal_cord_cervical_c-1
GTExv8.EUR.Brain_Nucleus_accumbens_basal_ganglia	/stornext/Bioinf/data/lab_bahlo/users/gerring.z/twas/weights/GTExv8.EUR.Brain_Nucleus_accumbens_basal_ganglia/ENSG00000180089.5.wgt.RDat	ENSG00000180089.5	19	55229263	55229264	0.264	rs4806656	-3.35	rs4255895	0.139887	-5.32	2.4860	442	1	top1	0.14	1.3e-07	-2.486	0.0129	0.201	0.78	0	0.002	0.017	ENSG00000180089	0.156237	1	Brain_Nucleus_accumbens_basal_ganglia
GTExv8.EUR.Brain_Cerebellar_Hemisphere	/stornext/Bioinf/data/lab_bahlo/users/gerring.z/twas/weights/GTExv8.EUR.Brain_Cerebellar_Hemisphere/ENSG00000198792.12.wgt.RDat	ENSG00000198792.12	22	38273033	38273034	0.3133	rs1004764	-3.95	rs6001064	0.14201	-5.3	-2.452	349	349	susie	0.16	9.7e-08	2.48705	0.0129	0.048	0.923	0	0.008	0.021	ENSG00000198792	0.156237	1	Brain_Cerebellar_Hemisphere
GTExv8.EUR.Brain_Anterior_cingulate_cortex_BA24	/stornext/Bioinf/data/lab_bahlo/users/gerring.z/twas/weights/GTExv8.EUR.Brain_Anterior_cingulate_cortex_BA24/ENSG00000182247.9.wgt.RDat	ENSG00000182247.9	3	23203019	23203020	0.1745	rs603056	4.21	rs9826624	0.025298	-3.32	3.547	371	371	susie	0.052	0.0045	-2.48584	0.012925	0.882	0.073	0.03	0.002	0.013	ENSG00000182247	0.156507	1	Brain_Anterior_cingulate_cortex_BA24
GTExv8.EUR.Brain_Nucleus_accumbens_basal_ganglia	/stornext/Bioinf/data/lab_bahlo/users/gerring.z/twas/weights/GTExv8.EUR.Brain_Nucleus_accumbens_basal_ganglia/ENSG00000160194.17.wgt.RDat	ENSG00000160194.17	21	42879643	42879644	0.219	rs234728	-2.88	rs4148974	0.06528	-5.36	0.592	522	51	enet	0.12	9.8e-07	-2.4852	0.012947	0.134	0.861	0	0.002	0.003	ENSG00000160194	0.15674	1	Brain_Nucleus_accumbens_basal_ganglia
GTExv8.EUR.Brain_Nucleus_accumbens_basal_ganglia	/stornext/Bioinf/data/lab_bahlo/users/gerring.z/twas/weights/GTExv8.EUR.Brain_Nucleus_accumbens_basal_ganglia/ENSG00000278921.2.wgt.RDat	ENSG00000278921.2	5	112419582	112419583	0.3913	rs1389312	3.69	rs456491	0.201974	-6.35	-1.890	412	412	susie	0.23	3.4e-12	2.4841	0.012989	0.001	0.983	0	0.01	0.006	ENSG00000278921	0.156849	1	Brain_Nucleus_accumbens_basal_ganglia
GTExv8.EUR.Brain_Cerebellum	/stornext/Bioinf/data/lab_bahlo/users/gerring.z/twas/weights/GTExv8.EUR.Brain_Cerebellum/ENSG00000010626.14.wgt.RDat	ENSG00000010626.14	12	6904732	6904733	0.6919	rs3803130	-2.50	rs5446	0.375878	8.56	-2.459000	199	3	lasso	0.4	2.5e-22	-2.48484	0.013	0	0.98	0	0.001	0.02	ENSG00000010626	0.156849	1	Brain_Cerebellum
GTExv8.EUR.Brain_Spinal_cord_cervical_c-1	/stornext/Bioinf/data/lab_bahlo/users/gerring.z/twas/weights/GTExv8.EUR.Brain_Spinal_cord_cervical_c-1/ENSG00000108556.7.wgt.RDat	ENSG00000108556.7	17	4903073	4903074	0.405	rs11652554	3.03	rs7225684	0.150216	4.49	-2.485	441	1	top1	0.15	1.1e-05	-2.485	0.013	0.906	0.091	0.002	0	0.002	ENSG00000108556	0.156849	1	Brain_Spinal_cord_cervical_c-1
