## Supplementary Tables for "Genetics of cannabis ever-use and frequency across ancestries implicate novel loci and brain-specific biology" (part 41 of 59)

### Sheet: S40-TWAS_GTEx all-cannabis (continued)
Table S34. Full results gene-based test TWAS with GTEx data for All-cannabis
GTExv8.EUR.Brain_Nucleus_accumbens_basal_ganglia	/stornext/Bioinf/data/lab_bahlo/users/gerring.z/twas/weights/GTExv8.EUR.Brain_Nucleus_accumbens_basal_ganglia/ENSG00000181826.9.wgt.RDat	ENSG00000181826.9	4	37686375	37686376	0.247	rs17422084	3.71	rs13353739	0.00354	-3.39	0.177	637	29	enet	0.037	0.0054	-2.4826	0.013	0.893	0.101	0.005	0.001	0.001	ENSG00000181826	0.156849	1	Brain_Nucleus_accumbens_basal_ganglia
GTExv8.EUR.Brain_Cerebellum	/stornext/Bioinf/data/lab_bahlo/users/gerring.z/twas/weights/GTExv8.EUR.Brain_Cerebellum/ENSG00000234327.7.wgt.RDat	ENSG00000234327.7	17	5111467	5111468	0.2227	rs8079518	-3.18	rs7225684	0.0533	-4.71	-2.485	433	1	top1	0.053	0.00084	2.485	0.013	0.729	0.263	0.002	0.001	0.005	ENSG00000234327	0.156849	1	Brain_Cerebellum
GTExv8.EUR.Brain_Amygdala	/stornext/Bioinf/data/lab_bahlo/users/gerring.z/twas/weights/GTExv8.EUR.Brain_Amygdala/ENSG00000259146.3.wgt.RDat	ENSG00000259146.3	14	71321813	71321814	0.118	rs17178192	-3.86	rs8013161	0.02575	3.69	-2.547	322	322	susie	0.04	0.016	-2.48277	0.01304	0.831	0.161	0.005	0.001	0.002	ENSG00000259146	0.157299	1	Brain_Amygdala
GTExv8.EUR.Brain_Hippocampus	/stornext/Bioinf/data/lab_bahlo/users/gerring.z/twas/weights/GTExv8.EUR.Brain_Hippocampus/ENSG00000156711.16.wgt.RDat	ENSG00000156711.16	6	36127808	36127809	0.42	rs9470246	3.12	rs7751919	-0.006149	-3.36	-1.233	369	369	susie	0.096	6.9e-05	2.48211	0.013061	0.922	0.076	0.001	0	0	ENSG00000156711	0.157452	1	Brain_Hippocampus
GTExv8.EUR.Brain_Caudate_basal_ganglia	/stornext/Bioinf/data/lab_bahlo/users/gerring.z/twas/weights/GTExv8.EUR.Brain_Caudate_basal_ganglia/ENSG00000198160.14.wgt.RDat	ENSG00000198160.14	1	66924894	66924895	0.1442	rs3762317	2.92	rs17497828	0.128008	5.05	2.4820	547	1	top1	0.13	8.6e-07	2.482	0.0131	0.453	0.534	0.001	0.001	0.011	ENSG00000198160	0.15768	1	Brain_Caudate_basal_ganglia
GTExv8.EUR.Brain_Frontal_Cortex_BA9	/stornext/Bioinf/data/lab_bahlo/users/gerring.z/twas/weights/GTExv8.EUR.Brain_Frontal_Cortex_BA9/ENSG00000279744.1.wgt.RDat	ENSG00000279744.1	17	82462600	82462601	0.2185	rs4969481	-4.12	rs9902897	0.138694	-5.34	-2.607	401	401	susie	0.14	7e-07	2.4821	0.0131	0.051	0.914	0.001	0.016	0.019	ENSG00000279744	0.15768	1	Brain_Frontal_Cortex_BA9
GTExv8.EUR.Brain_Cerebellum	/stornext/Bioinf/data/lab_bahlo/users/gerring.z/twas/weights/GTExv8.EUR.Brain_Cerebellum/ENSG00000134780.9.wgt.RDat	ENSG00000134780.9	11	61680432	61680433	0.4791	rs174568	4.42	rs872456	0.357784	8.24	2.477	368	1	top1	0.36	7.6e-20	2.477	0.0132	0	0.879	0	0.102	0.019	ENSG00000134780	0.158392	1	Brain_Cerebellum
GTExv8.EUR.Brain_Cerebellum	/stornext/Bioinf/data/lab_bahlo/users/gerring.z/twas/weights/GTExv8.EUR.Brain_Cerebellum/ENSG00000138083.4.wgt.RDat	ENSG00000138083.4	2	44941897	44941898	0.2782	rs494904	4.73	rs338072	0.022427	4.38	1.723	606	42	enet	0.11	1.4e-06	2.47942	0.0132	0.625	0.238	0.049	0.019	0.07	ENSG00000138083	0.158392	1	Brain_Cerebellum
GTExv8.EUR.Brain_Cortex	/stornext/Bioinf/data/lab_bahlo/users/gerring.z/twas/weights/GTExv8.EUR.Brain_Cortex/ENSG00000145284.11.wgt.RDat	ENSG00000145284.11	4	82798856	82798857	0.2921	rs6843699	-2.98	rs3733229	0.069569	-4.52	-2.107	455	13	lasso	0.087	3.1e-05	2.47806	0.0132	0.365	0.63	0	0.001	0.004	ENSG00000145284	0.158392	1	Brain_Cortex
GTExv8.EUR.Brain_Spinal_cord_cervical_c-1	/stornext/Bioinf/data/lab_bahlo/users/gerring.z/twas/weights/GTExv8.EUR.Brain_Spinal_cord_cervical_c-1/ENSG00000148343.18.wgt.RDat	ENSG00000148343.18	9	129036620	129036621	0.454	rs7849270	4.88	rs10513496	0.004387	3.53	-1.2440	343	25	enet	0.05	0.0092	-2.4791	0.0132	0.548	0.024	0.389	0.017	0.023	ENSG00000148343	0.158392	1	Brain_Spinal_cord_cervical_c-1
GTExv8.EUR.Brain_Frontal_Cortex_BA9	/stornext/Bioinf/data/lab_bahlo/users/gerring.z/twas/weights/GTExv8.EUR.Brain_Frontal_Cortex_BA9/ENSG00000229320.3.wgt.RDat	ENSG00000229320.3	3	160565588	160565589	0.1487	rs11705811	4.34	rs11706810	0.021512	-3.80	2.518	353	353	susie	0.062	0.001	-2.47919	0.0132	0.71	0.257	0.02	0.007	0.005	ENSG00000229320	0.158392	1	Brain_Frontal_Cortex_BA9
GTExv8.EUR.Brain_Nucleus_accumbens_basal_ganglia	/stornext/Bioinf/data/lab_bahlo/users/gerring.z/twas/weights/GTExv8.EUR.Brain_Nucleus_accumbens_basal_ganglia/ENSG00000180113.15.wgt.RDat	ENSG00000180113.15	6	46687874	46687875	0.5628	rs6929041	3.55	rs1805017	0.327218	-7.98	-2.383	504	5	lasso	0.34	4e-18	2.47793	0.013215	0	0.985	0	0.002	0.013	ENSG00000180113	0.158505	1	Brain_Nucleus_accumbens_basal_ganglia
GTExv8.EUR.Brain_Anterior_cingulate_cortex_BA24	/stornext/Bioinf/data/lab_bahlo/users/gerring.z/twas/weights/GTExv8.EUR.Brain_Anterior_cingulate_cortex_BA24/ENSG00000163932.13.wgt.RDat	ENSG00000163932.13	3	53156008	53156009	0.3146	rs312480	-3.06	rs750527	0.102929	-4.47	-2.107	375	31	enet	0.13	1e-05	2.47594	0.013289	0.797	0.2	0.001	0	0.001	ENSG00000163932	0.15919	1	Brain_Anterior_cingulate_cortex_BA24
GTExv8.EUR.Brain_Cerebellar_Hemisphere	/stornext/Bioinf/data/lab_bahlo/users/gerring.z/twas/weights/GTExv8.EUR.Brain_Cerebellar_Hemisphere/ENSG00000136717.14.wgt.RDat	ENSG00000136717.14	2	127107354	127107355	0.4871	rs749008	3.07	rs4663098	0.276866	6.68	-1.9730	460	14	enet	0.35	3.3e-16	-2.47495	0.0133	0	0.991	0	0.001	0.007	ENSG00000136717	0.15919	1	Brain_Cerebellar_Hemisphere
GTExv8.EUR.Brain_Cerebellum	/stornext/Bioinf/data/lab_bahlo/users/gerring.z/twas/weights/GTExv8.EUR.Brain_Cerebellum/ENSG00000168785.7.wgt.RDat	ENSG00000168785.7	4	98658628	98658629	0.27	rs10004753	-3.17	rs6831643	9.74e-02	5.27	2.051	435	435	susie	0.12	4.2e-07	2.47552	0.013304	0.068	0.913	0	0.001	0.017	ENSG00000168785	0.159204	1	Brain_Cerebellum
GTExv8.EUR.Brain_Amygdala	/stornext/Bioinf/data/lab_bahlo/users/gerring.z/twas/weights/GTExv8.EUR.Brain_Amygdala/ENSG00000105717.13.wgt.RDat	ENSG00000105717.13	19	19618915	19618916	0.2319	rs2965186	-3.32	rs6511027	0.01263	3.65	-2.331	350	37	enet	0.11	0.0001	-2.4755	0.01331	0.844	0.145	0.003	0.001	0.008	ENSG00000105717	0.159243	1	Brain_Amygdala
GTExv8.EUR.Brain_Amygdala	/stornext/Bioinf/data/lab_bahlo/users/gerring.z/twas/weights/GTExv8.EUR.Brain_Amygdala/ENSG00000277459.1.wgt.RDat	ENSG00000277459.1	11	102110456	102110457	0.301	rs1938858	3.75	rs7938172	0.05728	-4.34	1.985	430	430	susie	0.091	0.0005	-2.4745	0.013341	0.634	0.361	0.002	0.001	0.003	ENSG00000277459	0.159559	1	Brain_Amygdala
GTExv8.EUR.Brain_Frontal_Cortex_BA9	/stornext/Bioinf/data/lab_bahlo/users/gerring.z/twas/weights/GTExv8.EUR.Brain_Frontal_Cortex_BA9/ENSG00000175264.7.wgt.RDat	ENSG00000175264.7	11	45665621	45665622	0.2035	rs2666890	-3.41	rs895729	0.06251	-4.2	-2.109	423	15	enet	0.088	9.9e-05	2.47451	0.013342	0.814	0.181	0.002	0	0.003	ENSG00000175264	0.159559	1	Brain_Frontal_Cortex_BA9
GTExv8.EUR.Brain_Amygdala	/stornext/Bioinf/data/lab_bahlo/users/gerring.z/twas/weights/GTExv8.EUR.Brain_Amygdala/ENSG00000163393.12.wgt.RDat	ENSG00000163393.12	1	115976497	115976498	0.2555	rs1775703	-3.06	rs815108	0.109803	4.26	-2.473	470	1	top1	0.11	0.00014	-2.473	0.013398	0.938	0.059	0.001	0	0.001	ENSG00000163393	0.15975	1	Brain_Amygdala
GTExv8.EUR.Brain_Frontal_Cortex_BA9	/stornext/Bioinf/data/lab_bahlo/users/gerring.z/twas/weights/GTExv8.EUR.Brain_Frontal_Cortex_BA9/ENSG00000172071.11.wgt.RDat	ENSG00000172071.11	2	88627537	88627538	0.183	rs6713961	2.97	rs7581608	3.20e-02	-4.03	2.473	229	1	top1	0.032	0.014	-2.473	0.013398	0.963	0.036	0.001	0	0.001	ENSG00000172071	0.15975	1	Brain_Frontal_Cortex_BA9
GTExv8.EUR.Brain_Spinal_cord_cervical_c-1	/stornext/Bioinf/data/lab_bahlo/users/gerring.z/twas/weights/GTExv8.EUR.Brain_Spinal_cord_cervical_c-1/ENSG00000213981.8.wgt.RDat	ENSG00000213981.8	2	170695373	170695374	0.455	rs3749038	3.2	rs41347849	-0.005532	-3.44	1.379	464	44	enet	0.025	0.049	-2.4738	0.0134	0.938	0.06	0.002	0	0	ENSG00000213981	0.15975	1	Brain_Spinal_cord_cervical_c-1
GTExv8.EUR.Brain_Hippocampus	/stornext/Bioinf/data/lab_bahlo/users/gerring.z/twas/weights/GTExv8.EUR.Brain_Hippocampus/ENSG00000267260.1.wgt.RDat	ENSG00000267260.1	19	36773152	36773153	0.138	rs2385655	-3.21	rs17707033	0.037169	-3.87	-2.352	276	276	susie	0.059	0.0016	2.4725	0.0134	0.777	0.22	0.001	0	0.002	ENSG00000267260	0.15975	1	Brain_Hippocampus
GTExv8.EUR.Brain_Caudate_basal_ganglia	/stornext/Bioinf/data/lab_bahlo/users/gerring.z/twas/weights/GTExv8.EUR.Brain_Caudate_basal_ganglia/ENSG00000269560.1.wgt.RDat	ENSG00000269560.1	19	12532972	12532973	0.5412	rs12972734	-3.66	rs7248145	0.235926	6.56	2.472	285	1	top1	0.24	8.7e-12	2.472	0.0134	0.001	0.974	0	0.005	0.02	ENSG00000269560	0.15975	1	Brain_Caudate_basal_ganglia
GTExv8.EUR.Brain_Anterior_cingulate_cortex_BA24	/stornext/Bioinf/data/lab_bahlo/users/gerring.z/twas/weights/GTExv8.EUR.Brain_Anterior_cingulate_cortex_BA24/ENSG00000283602.1.wgt.RDat	ENSG00000283602.1	5	140594569	140594570	0.3828	rs3776121	-3.81	rs2569169	0.308346	7.05	2.016	328	26	enet	0.33	2.8e-13	2.47203	0.013435	0	0.98	0	0.008	0.012	ENSG00000283602	0.160079	1	Brain_Anterior_cingulate_cortex_BA24
GTExv8.EUR.Brain_Anterior_cingulate_cortex_BA24	/stornext/Bioinf/data/lab_bahlo/users/gerring.z/twas/weights/GTExv8.EUR.Brain_Anterior_cingulate_cortex_BA24/ENSG00000119986.6.wgt.RDat	ENSG00000119986.6	10	97687322	97687323	0.275	rs10786330	4.86	rs4919129	0.06888	4.48	-2.147	443	443	susie	0.084	0.00037	-2.47135	0.0135	0.329	0.137	0.356	0.149	0.029	ENSG00000119986	0.16014	1	Brain_Anterior_cingulate_cortex_BA24
GTExv8.EUR.Brain_Cortex	/stornext/Bioinf/data/lab_bahlo/users/gerring.z/twas/weights/GTExv8.EUR.Brain_Cortex/ENSG00000143147.14.wgt.RDat	ENSG00000143147.14	1	168137666	168137667	0.2327	rs7551039	3.03	rs2902570	1.36e-01	-5.44	2.8920	475	475	susie	0.14	1.6e-07	-2.46948	0.0135	0.021	0.955	0	0.002	0.022	ENSG00000143147	0.16014	1	Brain_Cortex
GTExv8.EUR.Brain_Putamen_basal_ganglia	/stornext/Bioinf/data/lab_bahlo/users/gerring.z/twas/weights/GTExv8.EUR.Brain_Putamen_basal_ganglia/ENSG00000153574.8.wgt.RDat	ENSG00000153574.8	2	88691643	88691644	0.1766	rs6713961	2.97	rs335124	0.111015	4.41	-2.469	199	1	top1	0.11	1.5e-05	-2.469	0.0135	0.908	0.089	0.001	0	0.002	ENSG00000153574	0.16014	1	Brain_Putamen_basal_ganglia
GTExv8.EUR.Brain_Cortex	/stornext/Bioinf/data/lab_bahlo/users/gerring.z/twas/weights/GTExv8.EUR.Brain_Cortex/ENSG00000171853.15.wgt.RDat	ENSG00000171853.15	2	3379674	3379675	0.2635	rs1111281	-3.397	rs10166880	1.05e-02	4.43	-0.6740	602	23	enet	0.083	4.7e-05	-2.46956	0.0135	0.575	0.42	0.002	0.001	0.001	ENSG00000171853	0.16014	1	Brain_Cortex
GTExv8.EUR.Brain_Spinal_cord_cervical_c-1	/stornext/Bioinf/data/lab_bahlo/users/gerring.z/twas/weights/GTExv8.EUR.Brain_Spinal_cord_cervical_c-1/ENSG00000175548.8.wgt.RDat	ENSG00000175548.8	12	38316577	38316578	0.171	rs10748382	-3.07	rs11183747	0.01484	3.81	-2.082	229	229	susie	0.016	0.096	-2.4701	0.0135	0.763	0.232	0.001	0	0.003	ENSG00000175548	0.16014	1	Brain_Spinal_cord_cervical_c-1
GTExv8.EUR.Brain_Cerebellum	/stornext/Bioinf/data/lab_bahlo/users/gerring.z/twas/weights/GTExv8.EUR.Brain_Cerebellum/ENSG00000181409.11.wgt.RDat	ENSG00000181409.11	17	81166076	81166077	0.6617	rs4969384	3.48	rs9894401	0.00135	-3.43	2.295	427	427	susie	0.045	0.002	-2.47071	0.0135	0.901	0.091	0.003	0	0.005	ENSG00000181409	0.16014	1	Brain_Cerebellum
GTExv8.EUR.Brain_Cortex	/stornext/Bioinf/data/lab_bahlo/users/gerring.z/twas/weights/GTExv8.EUR.Brain_Cortex/ENSG00000184840.11.wgt.RDat	ENSG00000184840.11	5	177592157	177592158	0.1596	rs6883364	-2.57	rs335482	0.005973	-3.65	-2.3020	242	9	lasso	0.028	0.013	2.4694	0.0135	0.934	0.065	0	0	0	ENSG00000184840	0.16014	1	Brain_Cortex
GTExv8.EUR.Brain_Cortex	/stornext/Bioinf/data/lab_bahlo/users/gerring.z/twas/weights/GTExv8.EUR.Brain_Cortex/ENSG00000213551.4.wgt.RDat	ENSG00000213551.4	10	73248841	73248842	0.2216	rs2177843	2.62	rs7923276	0.011549	-3.95	1.149	214	17	lasso	0.083	4.5e-05	-2.46955	0.0135	0.474	0.523	0	0	0.002	ENSG00000213551	0.16014	1	Brain_Cortex
GTExv8.EUR.Brain_Nucleus_accumbens_basal_ganglia	/stornext/Bioinf/data/lab_bahlo/users/gerring.z/twas/weights/GTExv8.EUR.Brain_Nucleus_accumbens_basal_ganglia/ENSG00000234537.1.wgt.RDat	ENSG00000234537.1	9	92132397	92132398	0.6849	rs4743863	-3.07	rs7023075	3.76e-01	8.33	-2.092	449	449	susie	0.4	5.6e-22	-2.46945	0.0135	0	0.991	0	0.001	0.008	ENSG00000234537	0.16014	1	Brain_Nucleus_accumbens_basal_ganglia
GTExv8.EUR.Brain_Caudate_basal_ganglia	/stornext/Bioinf/data/lab_bahlo/users/gerring.z/twas/weights/GTExv8.EUR.Brain_Caudate_basal_ganglia/ENSG00000261819.1.wgt.RDat	ENSG00000261819.1	16	14990159	14990160	0.2078	rs4780563	-3.19	rs2966129	0.024708	-3.89	-2.137	106	106	susie	0.052	0.0015	2.47	0.0135	0.928	0.071	0.001	0	0.001	ENSG00000261819	0.16014	1	Brain_Caudate_basal_ganglia
GTExv8.EUR.Brain_Cortex	/stornext/Bioinf/data/lab_bahlo/users/gerring.z/twas/weights/GTExv8.EUR.Brain_Cortex/ENSG00000231680.1.wgt.RDat	ENSG00000231680.1	11	64395830	64395831	0.3141	rs2361216	4.18	rs544761	0.205425	6.41	3.14	349	349	susie	0.22	2.1e-11	2.46805	0.013585	0	0.886	0	0.067	0.047	ENSG00000231680	0.160525	1	Brain_Cortex
GTExv8.EUR.Brain_Nucleus_accumbens_basal_ganglia	/stornext/Bioinf/data/lab_bahlo/users/gerring.z/twas/weights/GTExv8.EUR.Brain_Nucleus_accumbens_basal_ganglia/ENSG00000008988.9.wgt.RDat	ENSG00000008988.9	8	56074580	56074581	0.267	rs868541	-3.66	rs17814089	0.121405	5.74	-2.385	372	372	susie	0.15	4.1e-08	-2.46749	0.0136	0.007	0.969	0	0.007	0.017	ENSG00000008988	0.160525	1	Brain_Nucleus_accumbens_basal_ganglia
GTExv8.EUR.Brain_Caudate_basal_ganglia	/stornext/Bioinf/data/lab_bahlo/users/gerring.z/twas/weights/GTExv8.EUR.Brain_Caudate_basal_ganglia/ENSG00000131055.4.wgt.RDat	ENSG00000131055.4	20	31637887	31637888	0.0869	rs4911546	2.87	rs4911156	-0.004134	-4.1	2.499	283	10	enet	0.024	0.023	-2.46841	0.0136	0.748	0.25	0.001	0	0.001	ENSG00000131055	0.160525	1	Brain_Caudate_basal_ganglia
GTExv8.EUR.Brain_Putamen_basal_ganglia	/stornext/Bioinf/data/lab_bahlo/users/gerring.z/twas/weights/GTExv8.EUR.Brain_Putamen_basal_ganglia/ENSG00000136936.10.wgt.RDat	ENSG00000136936.10	9	97697356	97697357	0.1688	rs3747509	-2.75	rs4284139	0.07554	4.24	1.2060	437	18	enet	0.089	0.00011	2.4681	0.0136	0.621	0.377	0.001	0	0.001	ENSG00000136936	0.160525	1	Brain_Putamen_basal_ganglia
GTExv8.EUR.Brain_Hypothalamus	/stornext/Bioinf/data/lab_bahlo/users/gerring.z/twas/weights/GTExv8.EUR.Brain_Hypothalamus/ENSG00000211574.1.wgt.RDat	ENSG00000211574.1	14	100852389	100852390	0.263	rs17099623	3.98	rs7152089	0.03737	-3.88	-2.467	500	1	top1	0.037	0.0089	2.467	0.0136	0.951	0.038	0.009	0	0.001	ENSG00000211574	0.160525	1	Brain_Hypothalamus
GTExv8.EUR.Brain_Hypothalamus	/stornext/Bioinf/data/lab_bahlo/users/gerring.z/twas/weights/GTExv8.EUR.Brain_Hypothalamus/ENSG00000258302.2.wgt.RDat	ENSG00000258302.2	12	89561128	89561129	0.2819	rs770087	2.69	rs10745509	0.0426	-4.8	1.568	359	359	susie	0.1	2.3e-05	-2.46886	0.0136	0.334	0.66	0	0.001	0.004	ENSG00000258302	0.160525	1	Brain_Hypothalamus
GTExv8.EUR.Brain_Cortex	/stornext/Bioinf/data/lab_bahlo/users/gerring.z/twas/weights/GTExv8.EUR.Brain_Cortex/ENSG00000267244.5.wgt.RDat	ENSG00000267244.5	19	1822088	1822089	0.18	rs3746060	4.16	rs4807145	0.125299	5.04	2.466	378	1	top1	0.13	5.3e-07	2.466	0.013663	0.439	0.542	0.004	0.004	0.011	ENSG00000267244	0.161235	1	Brain_Cortex
GTExv8.EUR.Brain_Spinal_cord_cervical_c-1	/stornext/Bioinf/data/lab_bahlo/users/gerring.z/twas/weights/GTExv8.EUR.Brain_Spinal_cord_cervical_c-1/ENSG00000122477.12.wgt.RDat	ENSG00000122477.12	1	100178272	100178273	0.274	rs4908033	-3.44	rs834575	0.103896	4.14	-0.4900	437	43	enet	0.12	9.8e-05	-2.46507	0.0137	0.634	0.364	0.001	0.001	0.001	ENSG00000122477	0.161317	1	Brain_Spinal_cord_cervical_c-1
GTExv8.EUR.Brain_Hippocampus	/stornext/Bioinf/data/lab_bahlo/users/gerring.z/twas/weights/GTExv8.EUR.Brain_Hippocampus/ENSG00000124164.15.wgt.RDat	ENSG00000124164.15	20	58389121	58389122	0.5374	rs6099854	-3.32	rs6092645	0.32029	7.2	2.266	635	635	susie	0.35	9.1e-16	2.466	0.0137	0	0.978	0	0.004	0.018	ENSG00000124164	0.161317	1	Brain_Hippocampus
GTExv8.EUR.Brain_Cortex	/stornext/Bioinf/data/lab_bahlo/users/gerring.z/twas/weights/GTExv8.EUR.Brain_Cortex/ENSG00000204909.7.wgt.RDat	ENSG00000204909.7	5	148321202	148321203	0.3331	rs12374521	3.16	rs6580545	0.307619	7.53	2.4660	444	1	top1	0.31	2.3e-16	2.466	0.0137	0	0.978	0	0.002	0.02	ENSG00000204909	0.161317	1	Brain_Cortex
GTExv8.EUR.Brain_Cerebellar_Hemisphere	/stornext/Bioinf/data/lab_bahlo/users/gerring.z/twas/weights/GTExv8.EUR.Brain_Cerebellar_Hemisphere/ENSG00000273759.1.wgt.RDat	ENSG00000273759.1	20	62929296	62929297	0.189	rs3787138	-4.26	rs6090162	-0.004155	-3.58	-2.009	504	504	susie	0.031	0.015	2.4662	0.0137	0.891	0.094	0.012	0.001	0.002	ENSG00000273759	0.161317	1	Brain_Cerebellar_Hemisphere
GTExv8.EUR.Brain_Cerebellum	/stornext/Bioinf/data/lab_bahlo/users/gerring.z/twas/weights/GTExv8.EUR.Brain_Cerebellum/ENSG00000184984.9.wgt.RDat	ENSG00000184984.9	15	33968719	33968720	0.2011	rs4780166	-3.66	rs8038713	0.107411	4.81	-2.4650	598	1	top1	0.11	2.6e-06	-2.465	0.013701	0.647	0.341	0.003	0.001	0.007	ENSG00000184984	0.161317	1	Brain_Cerebellum
GTExv8.EUR.Brain_Amygdala	/stornext/Bioinf/data/lab_bahlo/users/gerring.z/twas/weights/GTExv8.EUR.Brain_Amygdala/ENSG00000237640.1.wgt.RDat	ENSG00000237640.1	7	99929620	99929621	0.2001	rs11771331	3.48	rs4729568	0.017195	-3.82	-1.916	264	33	enet	0.15	1.1e-05	2.46415	0.01373	0.857	0.134	0.005	0.001	0.003	ENSG00000237640	0.161625	1	Brain_Amygdala
GTExv8.EUR.Brain_Hippocampus	/stornext/Bioinf/data/lab_bahlo/users/gerring.z/twas/weights/GTExv8.EUR.Brain_Hippocampus/ENSG00000279805.1.wgt.RDat	ENSG00000279805.1	22	36139349	36139350	0.226	rs738974	-3.47	rs6000139	-0.00248	3.65	-0.826	493	493	susie	0.069	0.00068	-2.46354	0.013757	0.905	0.09	0.004	0	0	ENSG00000279805	0.161843	1	Brain_Hippocampus
GTExv8.EUR.Brain_Caudate_basal_ganglia	/stornext/Bioinf/data/lab_bahlo/users/gerring.z/twas/weights/GTExv8.EUR.Brain_Caudate_basal_ganglia/ENSG00000022556.15.wgt.RDat	ENSG00000022556.15	19	54953129	54953130	0.4181	rs4806656	-3.35	rs269913	0.222183	6.98	-1.66	480	11	lasso	0.33	1.1e-16	-2.46181	0.0138	0	0.992	0	0.002	0.005	ENSG00000022556	0.162048	1	Brain_Caudate_basal_ganglia
GTExv8.EUR.Brain_Hippocampus	/stornext/Bioinf/data/lab_bahlo/users/gerring.z/twas/weights/GTExv8.EUR.Brain_Hippocampus/ENSG00000232871.8.wgt.RDat	ENSG00000232871.8	19	48638144	48638145	0.316	rs3826824	3.52	rs281380	0.035223	-4.32	-2.431	456	8	lasso	0.12	1.1e-05	2.4612	0.0138	0.746	0.25	0.002	0.001	0.002	ENSG00000232871	0.162048	1	Brain_Hippocampus
GTExv8.EUR.Brain_Cerebellum	/stornext/Bioinf/data/lab_bahlo/users/gerring.z/twas/weights/GTExv8.EUR.Brain_Cerebellum/ENSG00000105655.18.wgt.RDat	ENSG00000105655.18	19	18438300	18438301	0.2214	rs3730179	-4.51	rs4808814	-0.005161	3.59	2.607	393	393	susie	-0.0001	0.32	2.46149	0.01384	0.84	0.088	0.058	0.006	0.008	ENSG00000105655	0.162484	1	Brain_Cerebellum
GTExv8.EUR.Brain_Cerebellum	/stornext/Bioinf/data/lab_bahlo/users/gerring.z/twas/weights/GTExv8.EUR.Brain_Cerebellum/ENSG00000123552.17.wgt.RDat	ENSG00000123552.17	6	99521727	99521728	0.2387	rs9403180	-4.74	rs7744845	0.002521	-3.55	-1.874	463	18	enet	0.042	0.0028	2.46122	0.013846	0.797	0.057	0.13	0.009	0.006	ENSG00000123552	0.162521	1	Brain_Cerebellum
GTExv8.EUR.Brain_Frontal_Cortex_BA9	/stornext/Bioinf/data/lab_bahlo/users/gerring.z/twas/weights/GTExv8.EUR.Brain_Frontal_Cortex_BA9/ENSG00000164615.4.wgt.RDat	ENSG00000164615.4	5	134738500	134738501	0.5776	rs329320	-3.08	rs17167632	4.02e-01	8.59	2.453	297	3	lasso	0.41	1.5e-19	2.4602	0.013885	0	0.982	0	0.001	0.017	ENSG00000164615	0.162586	1	Brain_Frontal_Cortex_BA9
GTExv8.EUR.Brain_Anterior_cingulate_cortex_BA24	/stornext/Bioinf/data/lab_bahlo/users/gerring.z/twas/weights/GTExv8.EUR.Brain_Anterior_cingulate_cortex_BA24/ENSG00000111671.9.wgt.RDat	ENSG00000111671.9	12	6889357	6889358	0.5306	rs3803130	-2.5	rs5446	0.425845	7.58	-2.459	207	1	top1	0.43	6e-18	-2.459	0.0139	0	0.98	0	0.001	0.02	ENSG00000111671	0.162586	1	Brain_Anterior_cingulate_cortex_BA24
GTExv8.EUR.Brain_Nucleus_accumbens_basal_ganglia	/stornext/Bioinf/data/lab_bahlo/users/gerring.z/twas/weights/GTExv8.EUR.Brain_Nucleus_accumbens_basal_ganglia/ENSG00000240370.6.wgt.RDat	ENSG00000240370.6	12	6873388	6873389	0.3013	rs3803130	-2.5	rs5446	0.12645	5.24	-2.459	216	1	top1	0.13	5.4e-07	-2.459	0.0139	0.262	0.723	0	0	0.015	ENSG00000240370	0.162586	1	Brain_Nucleus_accumbens_basal_ganglia
GTExv8.EUR.Brain_Nucleus_accumbens_basal_ganglia	/stornext/Bioinf/data/lab_bahlo/users/gerring.z/twas/weights/GTExv8.EUR.Brain_Nucleus_accumbens_basal_ganglia/ENSG00000248593.3.wgt.RDat	ENSG00000248593.3	12	6884741	6884742	0.5189	rs3803130	-2.5	rs5446	0.247222	6.79	-2.459	210	1	top1	0.25	6.5e-13	-2.459	0.0139	0	0.979	0	0.001	0.02	ENSG00000248593	0.162586	1	Brain_Nucleus_accumbens_basal_ganglia
GTExv8.EUR.Brain_Caudate_basal_ganglia	/stornext/Bioinf/data/lab_bahlo/users/gerring.z/twas/weights/GTExv8.EUR.Brain_Caudate_basal_ganglia/ENSG00000258408.1.wgt.RDat	ENSG00000258408.1	14	73539780	73539781	0.7263	rs2806047	5.33	rs8018967	0.260648	-7.28	1.123	355	70	enet	0.38	1.1e-19	-2.4597	0.0139	0	0.245	0	0.755	0.001	ENSG00000258408	0.162586	1	Brain_Caudate_basal_ganglia
GTExv8.EUR.Brain_Anterior_cingulate_cortex_BA24	/stornext/Bioinf/data/lab_bahlo/users/gerring.z/twas/weights/GTExv8.EUR.Brain_Anterior_cingulate_cortex_BA24/ENSG00000159596.6.wgt.RDat	ENSG00000159596.6	1	45687213	45687214	0.0744	rs3014218	2.63	rs3014237	6.54e-02	3.54	-2.4590	286	1	top1	0.065	0.0016	-2.459	0.013932	0.978	0.019	0.002	0	0	ENSG00000159596	0.162927	1	Brain_Anterior_cingulate_cortex_BA24
GTExv8.EUR.Brain_Cortex	/stornext/Bioinf/data/lab_bahlo/users/gerring.z/twas/weights/GTExv8.EUR.Brain_Cortex/ENSG00000235280.2.wgt.RDat	ENSG00000235280.2	13	112968823	112968824	0.3077	rs12876365	-3.35	rs1317506	0.13944	5.45	-2.458	437	1	top1	0.14	1.2e-07	-2.458	0.013971	0.127	0.854	0	0.001	0.017	ENSG00000235280	0.163088	1	Brain_Cortex
GTExv8.EUR.Brain_Amygdala	/stornext/Bioinf/data/lab_bahlo/users/gerring.z/twas/weights/GTExv8.EUR.Brain_Amygdala/ENSG00000143458.11.wgt.RDat	ENSG00000143458.11	1	151070577	151070578	0.3602	rs7552458	-4.17	rs267734	-0.004518	3.80	-2.323	318	318	susie	0.003	0.25	-2.4575	0.013991	0.887	0.074	0.033	0.003	0.003	ENSG00000143458	0.163088	1	Brain_Amygdala
GTExv8.EUR.Brain_Spinal_cord_cervical_c-1	/stornext/Bioinf/data/lab_bahlo/users/gerring.z/twas/weights/GTExv8.EUR.Brain_Spinal_cord_cervical_c-1/ENSG00000114487.9.wgt.RDat	ENSG00000114487.9	3	109118141	109118142	0.1716	rs10933964	2.97	rs2593919	0.070412	4.07	-2.317	389	389	susie	0.09	0.00068	-2.4562	0.014	0.807	0.188	0.002	0	0.003	ENSG00000114487	0.163088	1	Brain_Spinal_cord_cervical_c-1
GTExv8.EUR.Brain_Nucleus_accumbens_basal_ganglia	/stornext/Bioinf/data/lab_bahlo/users/gerring.z/twas/weights/GTExv8.EUR.Brain_Nucleus_accumbens_basal_ganglia/ENSG00000119508.17.wgt.RDat	ENSG00000119508.17	9	99821854	99821855	0.117	rs9299331	5.08	rs1360260	3.60e-02	-3.84	-2.584	291	291	susie	0.055	0.00087	2.45847	0.014	0.369	0.071	0.204	0.039	0.318	ENSG00000119508	0.163088	1	Brain_Nucleus_accumbens_basal_ganglia
GTExv8.EUR.Brain_Caudate_basal_ganglia	/stornext/Bioinf/data/lab_bahlo/users/gerring.z/twas/weights/GTExv8.EUR.Brain_Caudate_basal_ganglia/ENSG00000164053.19.wgt.RDat	ENSG00000164053.19	3	48446709	48446710	0.2569	rs6762888	-3.38	rs3135941	0.145664	-5.18	-2.456	254	1	lasso	0.16	3.8e-08	2.456	0.014	0.332	0.653	0.001	0.002	0.013	ENSG00000164053	0.163088	1	Brain_Caudate_basal_ganglia
GTExv8.EUR.Brain_Cerebellum	/stornext/Bioinf/data/lab_bahlo/users/gerring.z/twas/weights/GTExv8.EUR.Brain_Cerebellum/ENSG00000198915.11.wgt.RDat	ENSG00000198915.11	10	43266918	43266919	0.1427	rs2505649	-3.91	rs2503850	0.080159	-4.30	-2.458	417	1	top1	0.08	4.9e-05	2.458	0.014	0.902	0.086	0.01	0.001	0.002	ENSG00000198915	0.163088	1	Brain_Cerebellum
GTExv8.EUR.Brain_Nucleus_accumbens_basal_ganglia	/stornext/Bioinf/data/lab_bahlo/users/gerring.z/twas/weights/GTExv8.EUR.Brain_Nucleus_accumbens_basal_ganglia/ENSG00000269044.2.wgt.RDat	ENSG00000269044.2	19	16635268	16635269	0.2596	rs12973238	-3.35	rs1559202	0.014030	-3.80	0.7360	366	25	enet	0.073	0.00014	-2.45647	0.014	0.81	0.188	0.001	0	0.001	ENSG00000269044	0.163088	1	Brain_Nucleus_accumbens_basal_ganglia
GTExv8.EUR.Brain_Cerebellum	/stornext/Bioinf/data/lab_bahlo/users/gerring.z/twas/weights/GTExv8.EUR.Brain_Cerebellum/ENSG00000282890.1.wgt.RDat	ENSG00000282890.1	2	48809339	48809340	0.4412	rs1504161	4.21	rs2140551	0.234155	-6.72	2.792	569	569	susie	0.25	1.2e-13	-2.45785	0.014	0	0.897	0	0.059	0.044	ENSG00000282890	0.163088	1	Brain_Cerebellum
GTExv8.EUR.Brain_Cerebellar_Hemisphere	/stornext/Bioinf/data/lab_bahlo/users/gerring.z/twas/weights/GTExv8.EUR.Brain_Cerebellar_Hemisphere/ENSG00000149260.15.wgt.RDat	ENSG00000149260.15	11	77066931	77066932	0.336	rs11237216	-3.8	rs7114563	0.005071	3.88	0.592	429	11	enet	0.081	0.00019	2.457	0.01401	0.876	0.119	0.003	0	0.001	ENSG00000149260	0.163137	1	Brain_Cerebellar_Hemisphere
GTExv8.EUR.Brain_Nucleus_accumbens_basal_ganglia	/stornext/Bioinf/data/lab_bahlo/users/gerring.z/twas/weights/GTExv8.EUR.Brain_Nucleus_accumbens_basal_ganglia/ENSG00000132837.14.wgt.RDat	ENSG00000132837.14	5	79236037	79236038	0.3143	rs476620	2.98	rs1717567	0.165419	6.41	-1.824	419	34	enet	0.19	5.6e-10	-2.4557	0.014063	0	0.993	0	0.002	0.005	ENSG00000132837	0.163688	1	Brain_Nucleus_accumbens_basal_ganglia
GTExv8.EUR.Brain_Cerebellum	/stornext/Bioinf/data/lab_bahlo/users/gerring.z/twas/weights/GTExv8.EUR.Brain_Cerebellum/ENSG00000088179.8.wgt.RDat	ENSG00000088179.8	2	119759630	119759631	0.1829	rs12990769	-3.85	rs3106242	0.151584	-5.62	-2.454	320	1	top1	0.15	2e-08	2.454	0.0141	0.06	0.919	0	0.003	0.018	ENSG00000088179	0.163851	1	Brain_Cerebellum
GTExv8.EUR.Brain_Substantia_nigra	/stornext/Bioinf/data/lab_bahlo/users/gerring.z/twas/weights/GTExv8.EUR.Brain_Substantia_nigra/ENSG00000133030.20.wgt.RDat	ENSG00000133030.20	17	17042544	17042545	0.3371	rs1242473	3.1	rs11078382	-0.008655	3.35	0.471	370	54	enet	0.0015	0.29	2.4548	0.0141	0.944	0.055	0.001	0	0	ENSG00000133030	0.163851	1	Brain_Substantia_nigra
GTExv8.EUR.Brain_Cerebellum	/stornext/Bioinf/data/lab_bahlo/users/gerring.z/twas/weights/GTExv8.EUR.Brain_Cerebellum/ENSG00000146054.17.wgt.RDat	ENSG00000146054.17	5	181205292	181205293	0.499	rs404560	-2.88	rs416574	3.66e-01	8.51	-2.5560	210	210	susie	0.38	3.9e-21	-2.45513	0.0141	0	0.98	0	0.001	0.019	ENSG00000146054	0.163851	1	Brain_Cerebellum
GTExv8.EUR.Brain_Amygdala	/stornext/Bioinf/data/lab_bahlo/users/gerring.z/twas/weights/GTExv8.EUR.Brain_Amygdala/ENSG00000147677.10.wgt.RDat	ENSG00000147677.10	8	116766924	116766925	0.3689	rs7820482	4.06	rs4876647	-0.0073	-3.37	3.287	428	6	lasso	0.00012	0.32	-2.4547	0.0141	0.913	0.076	0.007	0.001	0.003	ENSG00000147677	0.163851	1	Brain_Amygdala
GTExv8.EUR.Brain_Cortex	/stornext/Bioinf/data/lab_bahlo/users/gerring.z/twas/weights/GTExv8.EUR.Brain_Cortex/ENSG00000170584.10.wgt.RDat	ENSG00000170584.10	5	163460139	163460140	0.2557	rs2913592	-3.34	rs213505	0.122940	-5.50	-2.4550	464	1	top1	0.12	6.8e-07	2.455	0.0141	0.101	0.879	0	0.002	0.018	ENSG00000170584	0.163851	1	Brain_Cortex
GTExv8.EUR.Brain_Amygdala	/stornext/Bioinf/data/lab_bahlo/users/gerring.z/twas/weights/GTExv8.EUR.Brain_Amygdala/ENSG00000253553.5.wgt.RDat	ENSG00000253553.5	8	88326835	88326836	0.2609	rs2616488	-3.14	rs7842248	0.01662	3.77	1.791	294	294	susie	0.038	0.018	2.4545	0.0141	0.914	0.084	0.002	0	0.001	ENSG00000253553	0.163851	1	Brain_Amygdala
GTExv8.EUR.Brain_Cerebellar_Hemisphere	/stornext/Bioinf/data/lab_bahlo/users/gerring.z/twas/weights/GTExv8.EUR.Brain_Cerebellar_Hemisphere/ENSG00000100605.16.wgt.RDat	ENSG00000100605.16	14	93116319	93116320	0.277	rs999292	-2.81	rs1740694	0.03708	-4.21	-2.027	412	5	lasso	0.086	0.00012	2.4523	0.0142	0.781	0.217	0.001	0	0.001	ENSG00000100605	0.164411	1	Brain_Cerebellar_Hemisphere
GTExv8.EUR.Brain_Cerebellar_Hemisphere	/stornext/Bioinf/data/lab_bahlo/users/gerring.z/twas/weights/GTExv8.EUR.Brain_Cerebellar_Hemisphere/ENSG00000102786.14.wgt.RDat	ENSG00000102786.14	13	51453591	51453592	0.301	rs8002769	-3.34	rs9535701	0.027715	-3.55	-2.451	482	1	top1	0.028	0.021	2.451	0.0142	0.969	0.028	0.003	0	0	ENSG00000102786	0.164411	1	Brain_Cerebellar_Hemisphere
GTExv8.EUR.Brain_Cerebellum	/stornext/Bioinf/data/lab_bahlo/users/gerring.z/twas/weights/GTExv8.EUR.Brain_Cerebellum/ENSG00000106268.15.wgt.RDat	ENSG00000106268.15	7	2242221	2242222	0.1145	rs10255204	5.35	rs878534	0.059	-4.51	-1.047	416	16	enet	0.092	1.5e-05	2.45159	0.0142	0.161	0.203	0.266	0.336	0.034	ENSG00000106268	0.164411	1	Brain_Cerebellum
GTExv8.EUR.Brain_Cerebellum	/stornext/Bioinf/data/lab_bahlo/users/gerring.z/twas/weights/GTExv8.EUR.Brain_Cerebellum/ENSG00000187678.8.wgt.RDat	ENSG00000187678.8	5	142326454	142326455	0.1741	rs7700706	3.35	rs10062749	1.97e-02	4.25	2.2010	561	561	susie	0.035	0.0057	2.45188	0.0142	0.673	0.321	0.002	0.001	0.003	ENSG00000187678	0.164411	1	Brain_Cerebellum
GTExv8.EUR.Brain_Cerebellum	/stornext/Bioinf/data/lab_bahlo/users/gerring.z/twas/weights/GTExv8.EUR.Brain_Cerebellum/ENSG00000204859.12.wgt.RDat	ENSG00000204859.12	1	6580000	6580001	0.2197	rs200449	-4.92	rs12404358	4.78e-04	4.03	-2.6690	430	4	lasso	0.061	0.00036	-2.45301	0.0142	0.5	0.078	0.349	0.054	0.019	ENSG00000204859	0.164411	1	Brain_Cerebellum
GTExv8.EUR.Brain_Putamen_basal_ganglia	/stornext/Bioinf/data/lab_bahlo/users/gerring.z/twas/weights/GTExv8.EUR.Brain_Putamen_basal_ganglia/ENSG00000236595.1.wgt.RDat	ENSG00000236595.1	2	130251567	130251568	0.1091	rs7576421	3.19	rs938869	0.133713	5.06	2.452	143	1	top1	0.13	2e-06	2.452	0.0142	0.506	0.483	0.001	0.001	0.01	ENSG00000236595	0.164411	1	Brain_Putamen_basal_ganglia
GTExv8.EUR.Brain_Nucleus_accumbens_basal_ganglia	/stornext/Bioinf/data/lab_bahlo/users/gerring.z/twas/weights/GTExv8.EUR.Brain_Nucleus_accumbens_basal_ganglia/ENSG00000261399.1.wgt.RDat	ENSG00000261399.1	16	1714207	1714208	0.1186	rs1742402	-3.87	rs1178432	-0.005372	-3.22	-1.622	475	475	susie	0.023	0.023	2.4526	0.0142	0.887	0.1	0.008	0.001	0.005	ENSG00000261399	0.164411	1	Brain_Nucleus_accumbens_basal_ganglia
GTExv8.EUR.Brain_Nucleus_accumbens_basal_ganglia	/stornext/Bioinf/data/lab_bahlo/users/gerring.z/twas/weights/GTExv8.EUR.Brain_Nucleus_accumbens_basal_ganglia/ENSG00000204962.5.wgt.RDat	ENSG00000204962.5	5	140841186	140841187	0.0834	rs3776121	-3.81	rs10060640	0.013931	3.73	1.879	376	376	susie	0.028	0.013	2.4518	0.014215	0.674	0.303	0.005	0.002	0.015	ENSG00000204962	0.164484	1	Brain_Nucleus_accumbens_basal_ganglia
GTExv8.EUR.Brain_Hypothalamus	/stornext/Bioinf/data/lab_bahlo/users/gerring.z/twas/weights/GTExv8.EUR.Brain_Hypothalamus/ENSG00000106089.11.wgt.RDat	ENSG00000106089.11	7	73719658	73719659	0.3836	rs12669267	-3.08	rs6460045	-0.005704	-4.09	-1.3440	275	9	lasso	0.064	0.00082	2.45029	0.014274	0.879	0.12	0.001	0	0	ENSG00000106089	0.165066	1	Brain_Hypothalamus
GTExv8.EUR.Brain_Putamen_basal_ganglia	/stornext/Bioinf/data/lab_bahlo/users/gerring.z/twas/weights/GTExv8.EUR.Brain_Putamen_basal_ganglia/ENSG00000172379.20.wgt.RDat	ENSG00000172379.20	15	80404350	80404351	0.2337	rs3848191	3.33	rs7172548	0.046605	-4.24	-2.45	498	1	top1	0.047	0.0042	2.45	0.01429	0.928	0.069	0.002	0	0.001	ENSG00000172379	0.165066	1	Brain_Putamen_basal_ganglia
GTExv8.EUR.Brain_Putamen_basal_ganglia	/stornext/Bioinf/data/lab_bahlo/users/gerring.z/twas/weights/GTExv8.EUR.Brain_Putamen_basal_ganglia/ENSG00000168394.10.wgt.RDat	ENSG00000168394.10	6	32853977	32853978	0.1708	rs9270856	5.77	rs3763346	0.03042	3.68	-2.228	272	272	susie	0.067	0.00075	-2.4493	0.0143	0.028	0.003	0.818	0.099	0.051	ENSG00000168394	0.165066	1	Brain_Putamen_basal_ganglia
GTExv8.EUR.Brain_Nucleus_accumbens_basal_ganglia	/stornext/Bioinf/data/lab_bahlo/users/gerring.z/twas/weights/GTExv8.EUR.Brain_Nucleus_accumbens_basal_ganglia/ENSG00000226479.3.wgt.RDat	ENSG00000226479.3	2	120223407	120223408	0.0904	rs12990769	-3.85	rs3106240	0.0341	3.79	-2.45	325	1	top1	0.034	0.0074	-2.45	0.0143	0.968	0.028	0.003	0	0	ENSG00000226479	0.165066	1	Brain_Nucleus_accumbens_basal_ganglia
GTExv8.EUR.Brain_Amygdala	/stornext/Bioinf/data/lab_bahlo/users/gerring.z/twas/weights/GTExv8.EUR.Brain_Amygdala/ENSG00000279880.1.wgt.RDat	ENSG00000279880.1	17	67973933	67973934	0.2962	rs9908834	3.86	rs740452	-0.008333	3.14	0.132	328	38	enet	0.07	0.0022	2.45058	0.0143	0.935	0.051	0.011	0.001	0.002	ENSG00000279880	0.165066	1	Brain_Amygdala
GTExv8.EUR.Brain_Hypothalamus	/stornext/Bioinf/data/lab_bahlo/users/gerring.z/twas/weights/GTExv8.EUR.Brain_Hypothalamus/ENSG00000092439.13.wgt.RDat	ENSG00000092439.13	15	50686814	50686815	0.3139	rs11070835	-4.57	rs12912192	-0.002744	-3.31	-0.332	348	18	enet	0.016	0.065	2.44944	0.014308	0.772	0.045	0.141	0.008	0.033	ENSG00000092439	0.165125	1	Brain_Hypothalamus
GTExv8.EUR.Brain_Substantia_nigra	/stornext/Bioinf/data/lab_bahlo/users/gerring.z/twas/weights/GTExv8.EUR.Brain_Substantia_nigra/ENSG00000157833.12.wgt.RDat	ENSG00000157833.12	2	26173090	26173091	0.638	rs11897276	-3.29	rs6721104	0.04220	4.11	2.333	342	16	lasso	0.082	0.0022	2.4481	0.014361	0.905	0.09	0.004	0	0.001	ENSG00000157833	0.165603	1	Brain_Substantia_nigra
GTExv8.EUR.Brain_Putamen_basal_ganglia	/stornext/Bioinf/data/lab_bahlo/users/gerring.z/twas/weights/GTExv8.EUR.Brain_Putamen_basal_ganglia/ENSG00000140043.11.wgt.RDat	ENSG00000140043.11	14	73851843	73851844	0.434	rs10137031	-4.37	rs8020267	0.329346	7.15	1.452	387	28	enet	0.34	8.8e-16	2.4484	0.0144	0	0.976	0	0.019	0.005	ENSG00000140043	0.165784	1	Brain_Putamen_basal_ganglia
GTExv8.EUR.Brain_Caudate_basal_ganglia	/stornext/Bioinf/data/lab_bahlo/users/gerring.z/twas/weights/GTExv8.EUR.Brain_Caudate_basal_ganglia/ENSG00000141338.13.wgt.RDat	ENSG00000141338.13	17	68955391	68955392	0.2387	rs12451461	3.7	rs16973243	0.131	4.98	-2.354	452	5	enet	0.14	1.7e-07	-2.44679	0.0144	0.417	0.569	0.001	0.001	0.011	ENSG00000141338	0.165784	1	Brain_Caudate_basal_ganglia
GTExv8.EUR.Brain_Cerebellum	/stornext/Bioinf/data/lab_bahlo/users/gerring.z/twas/weights/GTExv8.EUR.Brain_Cerebellum/ENSG00000259994.1.wgt.RDat	ENSG00000259994.1	10	30306065	30306066	0.1759	rs11007889	-4.36	rs1011590	0.042956	-4.19	-2.448	586	1	top1	0.043	0.0025	2.448	0.0144	0.901	0.072	0.023	0.002	0.002	ENSG00000259994	0.165784	1	Brain_Cerebellum
GTExv8.EUR.Brain_Spinal_cord_cervical_c-1	/stornext/Bioinf/data/lab_bahlo/users/gerring.z/twas/weights/GTExv8.EUR.Brain_Spinal_cord_cervical_c-1/ENSG00000105357.15.wgt.RDat	ENSG00000105357.15	19	50188185	50188186	0.293	rs10422130	3.36	rs4802666	0.177	-4.63	3.256	357	4	lasso	0.21	1.3e-07	-2.44675	0.014415	0.833	0.145	0.002	0	0.02	ENSG00000105357	0.165924	1	Brain_Spinal_cord_cervical_c-1
GTExv8.EUR.Brain_Nucleus_accumbens_basal_ganglia	/stornext/Bioinf/data/lab_bahlo/users/gerring.z/twas/weights/GTExv8.EUR.Brain_Nucleus_accumbens_basal_ganglia/ENSG00000063127.15.wgt.RDat	ENSG00000063127.15	19	49325224	49325225	0.2097	rs34739574	3.54	rs12982246	0.040760	3.81	-2.2830	377	6	lasso	0.07	0.00019	-2.44433	0.0145	0.836	0.161	0.001	0	0.002	ENSG00000063127	0.166633	1	Brain_Nucleus_accumbens_basal_ganglia
GTExv8.EUR.Brain_Cerebellar_Hemisphere	/stornext/Bioinf/data/lab_bahlo/users/gerring.z/twas/weights/GTExv8.EUR.Brain_Cerebellar_Hemisphere/ENSG00000109519.12.wgt.RDat	ENSG00000109519.12	4	7068196	7068197	0.3826	rs4432749	3.64	rs907523	0.218	5.95	2.445	640	1	top1	0.22	4.5e-10	2.445	0.0145	0.021	0.958	0	0.003	0.019	ENSG00000109519	0.166633	1	Brain_Cerebellar_Hemisphere
GTExv8.EUR.Brain_Putamen_basal_ganglia	/stornext/Bioinf/data/lab_bahlo/users/gerring.z/twas/weights/GTExv8.EUR.Brain_Putamen_basal_ganglia/ENSG00000110315.6.wgt.RDat	ENSG00000110315.6	11	10541229	10541230	0.1871	rs1964537	-3.08	rs964426	0.06983	-5	-2.376	525	525	susie	0.13	3.9e-06	2.44566	0.0145	0.199	0.778	0.001	0.002	0.02	ENSG00000110315	0.166633	1	Brain_Putamen_basal_ganglia
GTExv8.EUR.Brain_Substantia_nigra	/stornext/Bioinf/data/lab_bahlo/users/gerring.z/twas/weights/GTExv8.EUR.Brain_Substantia_nigra/ENSG00000214401.4.wgt.RDat	ENSG00000214401.4	17	46193575	46193576	0.5104	rs8072451	-2.43	rs17689471	0.445649	6.69	-2.244	29	12	lasso	0.47	2e-15	-2.4448	0.0145	0	0.986	0	0	0.013	ENSG00000214401	0.166633	1	Brain_Substantia_nigra
GTExv8.EUR.Brain_Nucleus_accumbens_basal_ganglia	/stornext/Bioinf/data/lab_bahlo/users/gerring.z/twas/weights/GTExv8.EUR.Brain_Nucleus_accumbens_basal_ganglia/ENSG00000273855.1.wgt.RDat	ENSG00000273855.1	15	40285908	40285909	0.3294	rs4605132	2.70	rs3784399	0.12892	-5.10	2.356	400	400	susie	0.14	1.6e-07	-2.444	0.0145	0.204	0.786	0	0.001	0.009	ENSG00000273855	0.166633	1	Brain_Nucleus_accumbens_basal_ganglia
GTExv8.EUR.Brain_Substantia_nigra	/stornext/Bioinf/data/lab_bahlo/users/gerring.z/twas/weights/GTExv8.EUR.Brain_Substantia_nigra/ENSG00000259326.1.wgt.RDat	ENSG00000259326.1	15	38502852	38502853	0.2558	rs11073340	-3.78	rs4923770	0.174728	4.39	2.444	542	1	top1	0.17	9e-06	2.444	0.014525	0.922	0.068	0.008	0.001	0.001	ENSG00000259326	0.166887	1	Brain_Substantia_nigra
GTExv8.EUR.Brain_Cerebellar_Hemisphere	/stornext/Bioinf/data/lab_bahlo/users/gerring.z/twas/weights/GTExv8.EUR.Brain_Cerebellar_Hemisphere/ENSG00000162836.11.wgt.RDat	ENSG00000162836.11	1	147670495	147670496	0.3972	rs720609	-2.91	rs12045115	0.214370	-6.59	-1.6450	413	10	enet	0.28	8.8e-13	2.44109	0.0146	0	0.992	0	0.002	0.006	ENSG00000162836	0.167176	1	Brain_Cerebellar_Hemisphere
GTExv8.EUR.Brain_Cerebellum	/stornext/Bioinf/data/lab_bahlo/users/gerring.z/twas/weights/GTExv8.EUR.Brain_Cerebellum/ENSG00000225190.10.wgt.RDat	ENSG00000225190.10	17	45490748	45490749	0.7054	rs8072451	-2.43	rs1876829	0.504	-9.85	-2.282	159	159	susie	0.53	1.3e-32	2.44184	0.0146	0	0.987	0	0	0.013	ENSG00000225190	0.167176	1	Brain_Cerebellum
GTExv8.EUR.Brain_Cerebellar_Hemisphere	/stornext/Bioinf/data/lab_bahlo/users/gerring.z/twas/weights/GTExv8.EUR.Brain_Cerebellar_Hemisphere/ENSG00000283992.1.wgt.RDat	ENSG00000283992.1	8	142769843	142769844	0.1935	rs4977103	-4.21	rs2717611	0.136313	-4.98	2.443	405	1	top1	0.14	1.2e-06	-2.443	0.0146	0.555	0.419	0.01	0.008	0.008	ENSG00000283992	0.167176	1	Brain_Cerebellar_Hemisphere
GTExv8.EUR.Brain_Caudate_basal_ganglia	/stornext/Bioinf/data/lab_bahlo/users/gerring.z/twas/weights/GTExv8.EUR.Brain_Caudate_basal_ganglia/ENSG00000162929.13.wgt.RDat	ENSG00000162929.13	2	61065870	61065871	0.0909	rs842777	-4.67	rs6726160	0.038107	4.12	1.894	322	2	lasso	0.044	0.0032	2.44024	0.014677	0.705	0.232	0.045	0.015	0.003	ENSG00000162929	0.167649	1	Brain_Caudate_basal_ganglia
GTExv8.EUR.Brain_Cerebellum	/stornext/Bioinf/data/lab_bahlo/users/gerring.z/twas/weights/GTExv8.EUR.Brain_Cerebellum/ENSG00000100731.15.wgt.RDat	ENSG00000100731.15	14	70907404	70907405	0.3267	rs1859915	-3.47	rs36555	0.273	-8.16	-2.853	405	33	enet	0.35	2.7e-19	2.43948	0.0147	0	0.957	0	0.005	0.038	ENSG00000100731	0.167649	1	Brain_Cerebellum
GTExv8.EUR.Brain_Hypothalamus	/stornext/Bioinf/data/lab_bahlo/users/gerring.z/twas/weights/GTExv8.EUR.Brain_Hypothalamus/ENSG00000204650.14.wgt.RDat	ENSG00000204650.14	17	45620327	45620328	0.5146	rs8072451	-2.43	rs17689471	0.487896	8.82	-2.2440	90	20	enet	0.51	8.8e-26	-2.4395	0.0147	0	0.987	0	0	0.013	ENSG00000204650	0.167649	1	Brain_Hypothalamus
GTExv8.EUR.Brain_Frontal_Cortex_BA9	/stornext/Bioinf/data/lab_bahlo/users/gerring.z/twas/weights/GTExv8.EUR.Brain_Frontal_Cortex_BA9/ENSG00000160917.14.wgt.RDat	ENSG00000160917.14	7	99438921	99438922	0.1512	rs6975245	-3.47	rs917154	0.118806	5.47	-2.386	311	311	susie	0.13	1.6e-06	-2.4385	0.014749	0.018	0.96	0	0.005	0.018	ENSG00000160917	0.168073	1	Brain_Frontal_Cortex_BA9
GTExv8.EUR.Brain_Hippocampus	/stornext/Bioinf/data/lab_bahlo/users/gerring.z/twas/weights/GTExv8.EUR.Brain_Hippocampus/ENSG00000255328.1.wgt.RDat	ENSG00000255328.1	11	327170	327171	0.6495	rs10902179	3.01	rs7944394	0.40832	7.86	-1.212	333	41	enet	0.47	3.5e-22	-2.43732	0.014797	0	0.997	0	0.001	0.002	ENSG00000255328	0.168274	1	Brain_Hippocampus
GTExv8.EUR.Brain_Cerebellum	/stornext/Bioinf/data/lab_bahlo/users/gerring.z/twas/weights/GTExv8.EUR.Brain_Cerebellum/ENSG00000162069.14.wgt.RDat	ENSG00000162069.14	16	3035336	3035337	0.1535	rs6501154	-3.95	rs1218762	-0.005013	3.51	0.866	366	20	enet	0.0087	0.11	2.4369	0.0148	0.888	0.097	0.011	0.001	0.002	ENSG00000162069	0.168274	1	Brain_Cerebellum
GTExv8.EUR.Brain_Cerebellum	/stornext/Bioinf/data/lab_bahlo/users/gerring.z/twas/weights/GTExv8.EUR.Brain_Cerebellum/ENSG00000162572.20.wgt.RDat	ENSG00000162572.20	1	1280435	1280436	0.2442	rs3748597	-4.29	rs12072310	1.20e-01	5.14	2.5540	245	245	susie	0.13	1.9e-07	2.43754	0.0148	0.191	0.753	0.008	0.031	0.017	ENSG00000162572	0.168274	1	Brain_Cerebellum
GTExv8.EUR.Brain_Cortex	/stornext/Bioinf/data/lab_bahlo/users/gerring.z/twas/weights/GTExv8.EUR.Brain_Cortex/ENSG00000205488.8.wgt.RDat	ENSG00000205488.8	10	5523176	5523177	0.5501	rs2386643	2.89	rs2231413	0.194925	-6.11	2.437	673	1	top1	0.19	2.4e-10	-2.437	0.0148	0.007	0.973	0	0.001	0.019	ENSG00000205488	0.168274	1	Brain_Cortex
GTExv8.EUR.Brain_Nucleus_accumbens_basal_ganglia	/stornext/Bioinf/data/lab_bahlo/users/gerring.z/twas/weights/GTExv8.EUR.Brain_Nucleus_accumbens_basal_ganglia/ENSG00000272902.2.wgt.RDat	ENSG00000272902.2	2	101151659	101151660	0.1878	rs12466719	2.82	rs17025323	0.00232	4.21	-2.504	446	14	enet	0.037	0.0056	-2.43796	0.0148	0.749	0.246	0.001	0	0.003	ENSG00000272902	0.168274	1	Brain_Nucleus_accumbens_basal_ganglia
GTExv8.EUR.Brain_Nucleus_accumbens_basal_ganglia	/stornext/Bioinf/data/lab_bahlo/users/gerring.z/twas/weights/GTExv8.EUR.Brain_Nucleus_accumbens_basal_ganglia/ENSG00000272984.1.wgt.RDat	ENSG00000272984.1	7	36734534	36734535	0.2033	rs10274668	4.6	rs6965152	-0.002033	3.39	1.908	572	572	susie	0.04	0.004	-2.43844	0.0148	0.847	0.067	0.075	0.006	0.006	ENSG00000272984	0.168274	1	Brain_Nucleus_accumbens_basal_ganglia
GTExv8.EUR.Brain_Frontal_Cortex_BA9	/stornext/Bioinf/data/lab_bahlo/users/gerring.z/twas/weights/GTExv8.EUR.Brain_Frontal_Cortex_BA9/ENSG00000113643.8.wgt.RDat	ENSG00000113643.8	5	168486444	168486445	0.2326	rs4976574	-3.38	rs244903	9.75e-02	4.37	-2.015	603	603	susie	0.12	7.2e-06	-2.4372	0.014802	0.587	0.403	0.002	0.001	0.008	ENSG00000113643	0.168274	1	Brain_Frontal_Cortex_BA9
GTExv8.EUR.Brain_Frontal_Cortex_BA9	/stornext/Bioinf/data/lab_bahlo/users/gerring.z/twas/weights/GTExv8.EUR.Brain_Frontal_Cortex_BA9/ENSG00000127054.20.wgt.RDat	ENSG00000127054.20	1	1324690	1324691	0.1549	rs3748597	-4.29	rs4970432	0.070786	4.35	2.3000	253	253	susie	0.083	0.00015	2.43718	0.014802	0.578	0.373	0.024	0.016	0.009	ENSG00000127054	0.168274	1	Brain_Frontal_Cortex_BA9
GTExv8.EUR.Brain_Nucleus_accumbens_basal_ganglia	/stornext/Bioinf/data/lab_bahlo/users/gerring.z/twas/weights/GTExv8.EUR.Brain_Nucleus_accumbens_basal_ganglia/ENSG00000223944.1.wgt.RDat	ENSG00000223944.1	1	37325099	37325100	0.2072	rs3894724	2.39	rs10908330	3.68e-02	3.80	-1.2950	453	25	enet	0.037	0.0056	-2.43648	0.014831	0.925	0.074	0.001	0	0	ENSG00000223944	0.16857	1	Brain_Nucleus_accumbens_basal_ganglia
GTExv8.EUR.Brain_Nucleus_accumbens_basal_ganglia	/stornext/Bioinf/data/lab_bahlo/users/gerring.z/twas/weights/GTExv8.EUR.Brain_Nucleus_accumbens_basal_ganglia/ENSG00000185808.13.wgt.RDat	ENSG00000185808.13	21	37073169	37073170	0.304	rs2835562	-3.81	rs2835676	0.19194	6.15	2.436	435	1	top1	0.19	4.2e-10	2.436	0.014851	0.006	0.972	0	0.003	0.019	ENSG00000185808	0.168697	1	Brain_Nucleus_accumbens_basal_ganglia
GTExv8.EUR.Brain_Frontal_Cortex_BA9	/stornext/Bioinf/data/lab_bahlo/users/gerring.z/twas/weights/GTExv8.EUR.Brain_Frontal_Cortex_BA9/ENSG00000108591.9.wgt.RDat	ENSG00000108591.9	17	18087885	18087886	0.3382	rs9907287	-6.03	rs2975004	0.003486	-4.43	-1.052	330	25	enet	0.048	0.0032	2.434	0.0149	0.001	0	0.519	0.217	0.263	ENSG00000108591	0.168883	1	Brain_Frontal_Cortex_BA9
GTExv8.EUR.Brain_Nucleus_accumbens_basal_ganglia	/stornext/Bioinf/data/lab_bahlo/users/gerring.z/twas/weights/GTExv8.EUR.Brain_Nucleus_accumbens_basal_ganglia/ENSG00000239268.2.wgt.RDat	ENSG00000239268.2	3	117997591	117997592	0.1154	rs817500	-8	rs6773314	0.082117	-4.56	-2.139	420	420	susie	0.089	2.6e-05	2.4341	0.0149	0	0	0.6	0.355	0.045	ENSG00000239268	0.168883	1	Brain_Nucleus_accumbens_basal_ganglia
GTExv8.EUR.Brain_Hippocampus	/stornext/Bioinf/data/lab_bahlo/users/gerring.z/twas/weights/GTExv8.EUR.Brain_Hippocampus/ENSG00000112041.12.wgt.RDat	ENSG00000112041.12	6	35512937	35512938	0.6739	rs9357194	3.32	rs1540910	0.245385	6.71	-1.955	422	31	enet	0.37	9.7e-17	-2.4338	0.014941	0	0.988	0	0.005	0.007	ENSG00000112041	0.169281	1	Brain_Hippocampus
GTExv8.EUR.Brain_Frontal_Cortex_BA9	/stornext/Bioinf/data/lab_bahlo/users/gerring.z/twas/weights/GTExv8.EUR.Brain_Frontal_Cortex_BA9/ENSG00000261824.6.wgt.RDat	ENSG00000261824.6	19	27793893	27793894	0.1533	rs17714186	-3.25	rs10408331	0.0241	-4.22	-1.979	289	19	enet	0.045	0.0044	2.4325	0.014994	0.616	0.38	0.001	0.001	0.001	ENSG00000261824	0.169478	1	Brain_Frontal_Cortex_BA9
GTExv8.EUR.Brain_Cerebellum	/stornext/Bioinf/data/lab_bahlo/users/gerring.z/twas/weights/GTExv8.EUR.Brain_Cerebellum/ENSG00000171428.13.wgt.RDat	ENSG00000171428.13	8	18170476	18170477	0.2273	rs1110820	-3.4	rs6994374	0.0916	-4.78	-2.655	851	851	susie	0.097	7.9e-06	2.43228	0.015	0.405	0.581	0.002	0.003	0.009	ENSG00000171428	0.169478	1	Brain_Cerebellum
GTExv8.EUR.Brain_Hypothalamus	/stornext/Bioinf/data/lab_bahlo/users/gerring.z/twas/weights/GTExv8.EUR.Brain_Hypothalamus/ENSG00000196821.9.wgt.RDat	ENSG00000196821.9	6	34696858	34696859	0.2608	rs1776897	4.25	rs9462014	0.130937	5.25	2.443	334	334	susie	0.14	1.4e-06	2.4305	0.015076	0.068	0.901	0.001	0.012	0.019	ENSG00000196821	0.17017	1	Brain_Hypothalamus
GTExv8.EUR.Brain_Caudate_basal_ganglia	/stornext/Bioinf/data/lab_bahlo/users/gerring.z/twas/weights/GTExv8.EUR.Brain_Caudate_basal_ganglia/ENSG00000122741.15.wgt.RDat	ENSG00000122741.15	9	37800501	37800502	0.3611	rs7025303	-4.09	rs10973594	0.108273	5.11	-2.4290	494	1	top1	0.11	6.2e-06	-2.429	0.0151	0.387	0.579	0.009	0.014	0.011	ENSG00000122741	0.17017	1	Brain_Caudate_basal_ganglia
GTExv8.EUR.Brain_Cerebellum	/stornext/Bioinf/data/lab_bahlo/users/gerring.z/twas/weights/GTExv8.EUR.Brain_Cerebellum/ENSG00000139155.8.wgt.RDat	ENSG00000139155.8	12	20695354	20695355	0.1903	rs12299821	-3.60	rs1444630	0.020030	3.92	-2.970000	532	532	susie	0.064	0.00028	-2.43057	0.0151	0.809	0.185	0.002	0.001	0.004	ENSG00000139155	0.17017	1	Brain_Cerebellum
GTExv8.EUR.Brain_Caudate_basal_ganglia	/stornext/Bioinf/data/lab_bahlo/users/gerring.z/twas/weights/GTExv8.EUR.Brain_Caudate_basal_ganglia/ENSG00000170085.17.wgt.RDat	ENSG00000170085.17	5	176238366	176238367	0.2558	rs11134932	3.71	rs1030167	0.224029	-6.28	2.429	353	1	top1	0.22	3.3e-11	-2.429	0.0151	0.003	0.975	0	0.004	0.018	ENSG00000170085	0.17017	1	Brain_Caudate_basal_ganglia
GTExv8.EUR.Brain_Amygdala	/stornext/Bioinf/data/lab_bahlo/users/gerring.z/twas/weights/GTExv8.EUR.Brain_Amygdala/ENSG00000183579.15.wgt.RDat	ENSG00000183579.15	22	28883591	28883592	0.155	rs35286648	4.33	rs8137254	-0.00547	-3.19	-1.42	340	340	susie	0.035	0.023	2.4298	0.0151	0.903	0.075	0.018	0.001	0.003	ENSG00000183579	0.17017	1	Brain_Amygdala
GTExv8.EUR.Brain_Cerebellar_Hemisphere	/stornext/Bioinf/data/lab_bahlo/users/gerring.z/twas/weights/GTExv8.EUR.Brain_Cerebellar_Hemisphere/ENSG00000198682.12.wgt.RDat	ENSG00000198682.12	10	87659612	87659613	0.1703	rs1903862	3.2	rs12780237	-0.001072	-3.53	-2.429	321	321	susie	0.014	0.077	2.42993	0.0151	0.885	0.112	0.001	0	0.001	ENSG00000198682	0.17017	1	Brain_Cerebellar_Hemisphere
GTExv8.EUR.Brain_Caudate_basal_ganglia	/stornext/Bioinf/data/lab_bahlo/users/gerring.z/twas/weights/GTExv8.EUR.Brain_Caudate_basal_ganglia/ENSG00000270108.1.wgt.RDat	ENSG00000270108.1	14	103687575	103687576	0.1917	rs2296487	5.97	rs12432907	0.06027	-3.8	-2.429	350	1	top1	0.06	0.00068	2.429	0.0151	0.006	0	0.925	0.028	0.042	ENSG00000270108	0.17017	1	Brain_Caudate_basal_ganglia
GTExv8.EUR.Brain_Cerebellar_Hemisphere	/stornext/Bioinf/data/lab_bahlo/users/gerring.z/twas/weights/GTExv8.EUR.Brain_Cerebellar_Hemisphere/ENSG00000270773.1.wgt.RDat	ENSG00000270773.1	3	129345410	129345411	0.5429	rs1085070	-3.51	rs6787488	0.246	6.36	1.267	293	34	enet	0.28	8.3e-13	2.43091	0.0151	0.001	0.992	0	0.005	0.003	ENSG00000270773	0.17017	1	Brain_Cerebellar_Hemisphere
GTExv8.EUR.Brain_Cerebellum	/stornext/Bioinf/data/lab_bahlo/users/gerring.z/twas/weights/GTExv8.EUR.Brain_Cerebellum/ENSG00000053501.12.wgt.RDat	ENSG00000053501.12	19	17215345	17215346	0.317	rs6512149	-2.79	rs3906559	0.092391	-5.16	2.277	406	10	lasso	0.12	5.9e-07	-2.42852	0.01516	0.08	0.896	0	0.001	0.023	ENSG00000053501	0.170255	1	Brain_Cerebellum
GTExv8.EUR.Brain_Frontal_Cortex_BA9	/stornext/Bioinf/data/lab_bahlo/users/gerring.z/twas/weights/GTExv8.EUR.Brain_Frontal_Cortex_BA9/ENSG00000158987.20.wgt.RDat	ENSG00000158987.20	5	131635235	131635236	0.1264	rs413185	2.93	rs6870930	2.58e-03	3.58	2.199	290	290	susie	0.021	0.039	2.4282	0.015173	0.72	0.272	0.002	0.001	0.006	ENSG00000158987	0.170255	1	Brain_Frontal_Cortex_BA9
GTExv8.EUR.Brain_Putamen_basal_ganglia	/stornext/Bioinf/data/lab_bahlo/users/gerring.z/twas/weights/GTExv8.EUR.Brain_Putamen_basal_ganglia/ENSG00000120088.14.wgt.RDat	ENSG00000120088.14	17	45784279	45784280	0.1087	rs8072451	-2.43	rs8072451	0.056524	-3.35	-2.428	33	1	top1	0.057	0.0018	2.428	0.0152	0.995	0.005	0	0	0	ENSG00000120088	0.170255	1	Brain_Putamen_basal_ganglia
GTExv8.EUR.Brain_Caudate_basal_ganglia	/stornext/Bioinf/data/lab_bahlo/users/gerring.z/twas/weights/GTExv8.EUR.Brain_Caudate_basal_ganglia/ENSG00000123975.4.wgt.RDat	ENSG00000123975.4	9	89311197	89311198	0.3098	rs4877109	3.56	rs3211663	0.247269	-7.31	2.4270	494	494	susie	0.27	2.6e-13	-2.427	0.0152	0	0.977	0	0.005	0.018	ENSG00000123975	0.170255	1	Brain_Caudate_basal_ganglia
GTExv8.EUR.Brain_Nucleus_accumbens_basal_ganglia	/stornext/Bioinf/data/lab_bahlo/users/gerring.z/twas/weights/GTExv8.EUR.Brain_Nucleus_accumbens_basal_ganglia/ENSG00000149308.16.wgt.RDat	ENSG00000149308.16	11	108208583	108208584	0.0676	rs1532819	2.88	rs6589007	0.02424	-3.71	2.456	354	354	susie	0.034	0.0072	-2.42853	0.0152	0.747	0.247	0.002	0.001	0.004	ENSG00000149308	0.170255	1	Brain_Nucleus_accumbens_basal_ganglia
GTExv8.EUR.Brain_Frontal_Cortex_BA9	/stornext/Bioinf/data/lab_bahlo/users/gerring.z/twas/weights/GTExv8.EUR.Brain_Frontal_Cortex_BA9/ENSG00000214425.7.wgt.RDat	ENSG00000214425.7	17	45550334	45550335	0.6769	rs8072451	-2.43	rs8072451	0.636366	-9.98	-2.428	135	1	top1	0.64	4.3e-36	2.428	0.0152	0	0.981	0	0	0.018	ENSG00000214425	0.170255	1	Brain_Frontal_Cortex_BA9
GTExv8.EUR.Brain_Spinal_cord_cervical_c-1	/stornext/Bioinf/data/lab_bahlo/users/gerring.z/twas/weights/GTExv8.EUR.Brain_Spinal_cord_cervical_c-1/ENSG00000243317.7.wgt.RDat	ENSG00000243317.7	7	135662495	135662496	0.303	rs7806221	-3.25	rs3110823	0.11784	-5.19	2.4270	461	1	top1	0.12	0.0001	-2.427	0.0152	0.52	0.47	0.001	0.001	0.009	ENSG00000243317	0.170255	1	Brain_Spinal_cord_cervical_c-1
GTExv8.EUR.Brain_Cerebellum	/stornext/Bioinf/data/lab_bahlo/users/gerring.z/twas/weights/GTExv8.EUR.Brain_Cerebellum/ENSG00000255837.1.wgt.RDat	ENSG00000255837.1	12	10997874	10997875	0.3118	rs12229231	2.80	rs10772397	0.109186	5.17	-1.298000	379	379	susie	0.16	7.7e-09	-2.42803	0.0152	0.029	0.959	0	0.001	0.01	ENSG00000255837	0.170255	1	Brain_Cerebellum
GTExv8.EUR.Brain_Cerebellar_Hemisphere	/stornext/Bioinf/data/lab_bahlo/users/gerring.z/twas/weights/GTExv8.EUR.Brain_Cerebellar_Hemisphere/ENSG00000279685.2.wgt.RDat	ENSG00000279685.2	17	45895782	45895783	0.0465	rs8072451	-2.43	rs8072451	0.067172	3.73	-2.428	31	1	top1	0.067	0.00061	-2.428	0.0152	0.988	0.012	0	0	0	ENSG00000279685	0.170255	1	Brain_Cerebellar_Hemisphere
GTExv8.EUR.Brain_Hypothalamus	/stornext/Bioinf/data/lab_bahlo/users/gerring.z/twas/weights/GTExv8.EUR.Brain_Hypothalamus/ENSG00000163586.9.wgt.RDat	ENSG00000163586.9	2	88128115	88128116	0.7252	rs6713961	2.97	rs2919872	3.73e-01	-8.06	-1.2770	256	256	susie	0.5	1.7e-25	2.4268	0.015232	0	0.997	0	0.001	0.002	ENSG00000163586	0.170413	1	Brain_Hypothalamus
GTExv8.EUR.Brain_Anterior_cingulate_cortex_BA24	/stornext/Bioinf/data/lab_bahlo/users/gerring.z/twas/weights/GTExv8.EUR.Brain_Anterior_cingulate_cortex_BA24/ENSG00000241837.6.wgt.RDat	ENSG00000241837.6	21	33915979	33915980	0.237	rs2834278	-3.93	rs2834295	0.05032	-3.95	2.426	392	1	top1	0.05	0.0051	-2.426	0.01527	0.955	0.036	0.008	0	0.001	ENSG00000241837	0.170572	1	Brain_Anterior_cingulate_cortex_BA24
GTExv8.EUR.Brain_Frontal_Cortex_BA9	/stornext/Bioinf/data/lab_bahlo/users/gerring.z/twas/weights/GTExv8.EUR.Brain_Frontal_Cortex_BA9/ENSG00000143499.13.wgt.RDat	ENSG00000143499.13	1	214281101	214281102	0.2963	rs340864	2.99	rs9308434	0.062357	3.74	2.7550	554	554	susie	0.13	2.3e-06	2.42583	0.015273	0.907	0.09	0.002	0	0.001	ENSG00000143499	0.170572	1	Brain_Frontal_Cortex_BA9
GTExv8.EUR.Brain_Nucleus_accumbens_basal_ganglia	/stornext/Bioinf/data/lab_bahlo/users/gerring.z/twas/weights/GTExv8.EUR.Brain_Nucleus_accumbens_basal_ganglia/ENSG00000072415.8.wgt.RDat	ENSG00000072415.8	14	67241108	67241109	0.1703	rs8005876	-3.35	rs17104400	-0.00293	-3.15	-1.176	392	392	susie	0.0022	0.24	-2.42572	0.015278	0.923	0.071	0.005	0	0.001	ENSG00000072415	0.170572	1	Brain_Nucleus_accumbens_basal_ganglia
GTExv8.EUR.Brain_Spinal_cord_cervical_c-1	/stornext/Bioinf/data/lab_bahlo/users/gerring.z/twas/weights/GTExv8.EUR.Brain_Spinal_cord_cervical_c-1/ENSG00000101049.14.wgt.RDat	ENSG00000101049.14	20	43558967	43558968	0.524	rs6030698	-3.36	rs763227	0.188281	4.79	-0.987	465	23	enet	0.2	3.3e-07	-2.42512	0.0153	0.666	0.33	0.002	0.001	0.001	ENSG00000101049	0.170572	1	Brain_Spinal_cord_cervical_c-1
GTExv8.EUR.Brain_Cerebellum	/stornext/Bioinf/data/lab_bahlo/users/gerring.z/twas/weights/GTExv8.EUR.Brain_Cerebellum/ENSG00000107890.16.wgt.RDat	ENSG00000107890.16	10	27100497	27100498	0.2063	rs17747622	-3.70	rs2484193	0.053744	-4.68	2.552	431	31	enet	0.13	3.7e-07	-2.42571	0.0153	0.427	0.567	0.001	0.001	0.004	ENSG00000107890	0.170572	1	Brain_Cerebellum
GTExv8.EUR.Brain_Putamen_basal_ganglia	/stornext/Bioinf/data/lab_bahlo/users/gerring.z/twas/weights/GTExv8.EUR.Brain_Putamen_basal_ganglia/ENSG00000234281.5.wgt.RDat	ENSG00000234281.5	2	210324758	210324759	0.1819	rs10200921	3.15	rs17770211	0.125148	5.32	-2.339	329	9	lasso	0.14	1.3e-06	-2.4255	0.0153	0.063	0.924	0	0.002	0.01	ENSG00000234281	0.170572	1	Brain_Putamen_basal_ganglia
GTExv8.EUR.Brain_Cerebellum	/stornext/Bioinf/data/lab_bahlo/users/gerring.z/twas/weights/GTExv8.EUR.Brain_Cerebellum/ENSG00000273209.1.wgt.RDat	ENSG00000273209.1	2	202033536	202033537	0.263	rs13001933	3.6	rs13000317	0.209379	6.42	2.426	401	1	top1	0.21	2.4e-11	2.426	0.0153	0.001	0.974	0	0.006	0.018	ENSG00000273209	0.170572	1	Brain_Cerebellum
GTExv8.EUR.Brain_Hypothalamus	/stornext/Bioinf/data/lab_bahlo/users/gerring.z/twas/weights/GTExv8.EUR.Brain_Hypothalamus/ENSG00000275329.1.wgt.RDat	ENSG00000275329.1	9	136122520	136122521	0.1677	rs12684650	-3.56	rs10858226	0.02492	4.15	0.7250	395	9	enet	0.053	0.0023	2.42533	0.0153	0.852	0.145	0.002	0	0.001	ENSG00000275329	0.170572	1	Brain_Hypothalamus
GTExv8.EUR.Brain_Anterior_cingulate_cortex_BA24	/stornext/Bioinf/data/lab_bahlo/users/gerring.z/twas/weights/GTExv8.EUR.Brain_Anterior_cingulate_cortex_BA24/ENSG00000122481.16.wgt.RDat	ENSG00000122481.16	1	95234154	95234155	0.5354	rs4950076	-3.51	rs933107	2.41e-01	5.90	2.4240	493	1	top1	0.24	9.2e-10	2.424	0.015351	0.039	0.941	0	0.002	0.017	ENSG00000122481	0.171006	1	Brain_Anterior_cingulate_cortex_BA24
GTExv8.EUR.Brain_Cerebellar_Hemisphere	/stornext/Bioinf/data/lab_bahlo/users/gerring.z/twas/weights/GTExv8.EUR.Brain_Cerebellar_Hemisphere/ENSG00000130304.16.wgt.RDat	ENSG00000130304.16	19	17468768	17468769	0.583	rs3213409	-4.37	rs10423221	0.386511	-7.84	-2.423	440	1	top1	0.39	2.2e-18	2.423	0.015393	0	0.967	0	0.015	0.018	ENSG00000130304	0.171018	1	Brain_Cerebellar_Hemisphere
GTExv8.EUR.Brain_Cerebellar_Hemisphere	/stornext/Bioinf/data/lab_bahlo/users/gerring.z/twas/weights/GTExv8.EUR.Brain_Cerebellar_Hemisphere/ENSG00000228127.2.wgt.RDat	ENSG00000228127.2	1	115919349	115919350	0.1488	rs1775703	-3.06	rs7520635	-0.001130	-3.28	-2.0120	470	470	susie	0.0007	0.29	2.42375	0.0154	0.91	0.088	0.002	0	0.001	ENSG00000228127	0.171018	1	Brain_Cerebellar_Hemisphere
GTExv8.EUR.Brain_Cerebellar_Hemisphere	/stornext/Bioinf/data/lab_bahlo/users/gerring.z/twas/weights/GTExv8.EUR.Brain_Cerebellar_Hemisphere/ENSG00000272994.1.wgt.RDat	ENSG00000272994.1	2	105337357	105337358	0.2153	rs6741172	3.36	rs2679876	0.116917	4.45	-2.4220	568	1	top1	0.12	7e-06	-2.422	0.0154	0.88	0.115	0.003	0	0.002	ENSG00000272994	0.171018	1	Brain_Cerebellar_Hemisphere
GTExv8.EUR.Brain_Cerebellar_Hemisphere	/stornext/Bioinf/data/lab_bahlo/users/gerring.z/twas/weights/GTExv8.EUR.Brain_Cerebellar_Hemisphere/ENSG00000274956.2.wgt.RDat	ENSG00000274956.2	8	62977860	62977861	0.1025	rs2043525	-2.91	rs13248452	0.032551	-3.72	1.055	425	425	susie	0.041	0.0063	-2.42173	0.0154	0.806	0.191	0.001	0	0.001	ENSG00000274956	0.171018	1	Brain_Cerebellar_Hemisphere
GTExv8.EUR.Brain_Frontal_Cortex_BA9	/stornext/Bioinf/data/lab_bahlo/users/gerring.z/twas/weights/GTExv8.EUR.Brain_Frontal_Cortex_BA9/ENSG00000085721.12.wgt.RDat	ENSG00000085721.12	16	15094316	15094317	0.1852	rs4780563	-3.19	rs7405315	0.078872	4.62	-2.453	101	17	enet	0.12	5.8e-06	-2.41962	0.0155	0.589	0.405	0	0	0.005	ENSG00000085721	0.171895	1	Brain_Frontal_Cortex_BA9
GTExv8.EUR.Brain_Cerebellum	/stornext/Bioinf/data/lab_bahlo/users/gerring.z/twas/weights/GTExv8.EUR.Brain_Cerebellum/ENSG00000167965.17.wgt.RDat	ENSG00000167965.17	16	2204247	2204248	0.4767	rs1742402	-3.87	rs26873	0.273277	7.44	1.717	351	351	susie	0.3	4.7e-16	2.4211	0.0155	0	0.988	0	0.009	0.004	ENSG00000167965	0.171895	1	Brain_Cerebellum
GTExv8.EUR.Brain_Cerebellum	/stornext/Bioinf/data/lab_bahlo/users/gerring.z/twas/weights/GTExv8.EUR.Brain_Cerebellum/ENSG00000281100.1.wgt.RDat	ENSG00000281100.1	3	36825157	36825158	0.3586	rs4789	-3.7	rs11714248	0.092496	-5.29	1.417	403	58	enet	0.2	7.6e-11	-2.42018	0.0155	0.067	0.904	0	0.004	0.025	ENSG00000281100	0.171895	1	Brain_Cerebellum
GTExv8.EUR.Brain_Caudate_basal_ganglia	/stornext/Bioinf/data/lab_bahlo/users/gerring.z/twas/weights/GTExv8.EUR.Brain_Caudate_basal_ganglia/ENSG00000102524.11.wgt.RDat	ENSG00000102524.11	13	108251239	108251240	0.3505	rs9805724	3.04	rs2391626	0.001301	-3.31	1.46	587	587	susie	0.11	4.1e-06	-2.42	0.01552	0.9	0.097	0.002	0	0	ENSG00000102524	0.172083	1	Brain_Caudate_basal_ganglia
GTExv8.EUR.Brain_Frontal_Cortex_BA9	/stornext/Bioinf/data/lab_bahlo/users/gerring.z/twas/weights/GTExv8.EUR.Brain_Frontal_Cortex_BA9/ENSG00000134371.10.wgt.RDat	ENSG00000134371.10	1	193122016	193122017	0.1722	rs10494685	3.50	rs7554157	-0.003393	-3.09	-2.0960	338	4	lasso	0.034	0.012	2.41988	0.015526	0.937	0.061	0.002	0	0	ENSG00000134371	0.172116	1	Brain_Frontal_Cortex_BA9
GTExv8.EUR.Brain_Cerebellar_Hemisphere	/stornext/Bioinf/data/lab_bahlo/users/gerring.z/twas/weights/GTExv8.EUR.Brain_Cerebellar_Hemisphere/ENSG00000087269.15.wgt.RDat	ENSG00000087269.15	4	2963384	2963385	0.1695	rs3748034	-4.79	rs2471347	0.0112	-4.25	1.783	378	30	enet	0.021	0.037	-2.4189	0.0156	0.555	0.298	0.089	0.048	0.009	ENSG00000087269	0.172534	1	Brain_Cerebellar_Hemisphere
GTExv8.EUR.Brain_Cerebellum	/stornext/Bioinf/data/lab_bahlo/users/gerring.z/twas/weights/GTExv8.EUR.Brain_Cerebellum/ENSG00000111530.12.wgt.RDat	ENSG00000111530.12	12	67269280	67269281	0.1747	rs1920436	-3.11	rs11176732	0.014305	-3.91	-1.942000	528	44	enet	0.083	3.7e-05	2.41923	0.0156	0.764	0.231	0.002	0.001	0.003	ENSG00000111530	0.172534	1	Brain_Cerebellum
GTExv8.EUR.Brain_Nucleus_accumbens_basal_ganglia	/stornext/Bioinf/data/lab_bahlo/users/gerring.z/twas/weights/GTExv8.EUR.Brain_Nucleus_accumbens_basal_ganglia/ENSG00000115419.12.wgt.RDat	ENSG00000115419.12	2	190895151	190895152	0.2752	rs4597559	-5.48	rs883844	0.0133	3.35	1.589	350	350	susie	0.027	0.016	2.41906	0.0156	0.081	0.005	0.819	0.05	0.044	ENSG00000115419	0.172534	1	Brain_Nucleus_accumbens_basal_ganglia
GTExv8.EUR.Brain_Frontal_Cortex_BA9	/stornext/Bioinf/data/lab_bahlo/users/gerring.z/twas/weights/GTExv8.EUR.Brain_Frontal_Cortex_BA9/ENSG00000140577.15.wgt.RDat	ENSG00000140577.15	15	90529924	90529925	0.2024	rs4702	5.77	rs6496694	1.29e-02	4.03	1.858	432	8	lasso	0.026	0.024	2.4176	0.0156	0.04	0.013	0.696	0.215	0.036	ENSG00000140577	0.172534	1	Brain_Frontal_Cortex_BA9
GTExv8.EUR.Brain_Cerebellum	/stornext/Bioinf/data/lab_bahlo/users/gerring.z/twas/weights/GTExv8.EUR.Brain_Cerebellum/ENSG00000186235.10.wgt.RDat	ENSG00000186235.10	2	238231612	238231613	0.2291	rs10209564	3.94	rs2304669	0.029193	4.2	1.073	489	8	lasso	0.049	0.0013	2.41745	0.0156	0.753	0.219	0.005	0.001	0.022	ENSG00000186235	0.172534	1	Brain_Cerebellum
GTExv8.EUR.Brain_Cortex	/stornext/Bioinf/data/lab_bahlo/users/gerring.z/twas/weights/GTExv8.EUR.Brain_Cortex/ENSG00000222030.1.wgt.RDat	ENSG00000222030.1	2	59217707	59217708	0.2357	rs1796434	-3.632	rs2674078	6.67e-02	-3.81	-2.4170	474	1	top1	0.067	0.00024	2.417	0.0156	0.959	0.035	0.006	0	0.001	ENSG00000222030	0.172534	1	Brain_Cortex
GTExv8.EUR.Brain_Cerebellar_Hemisphere	/stornext/Bioinf/data/lab_bahlo/users/gerring.z/twas/weights/GTExv8.EUR.Brain_Cerebellar_Hemisphere/ENSG00000234444.9.wgt.RDat	ENSG00000234444.9	7	64307458	64307459	0.1663	rs6964405	-4.65	rs2862876	-0.00645	3.67	0.989	306	9	enet	-0.00062	0.34	2.41808	0.015603	0.87	0.08	0.044	0.004	0.002	ENSG00000234444	0.172534	1	Brain_Cerebellar_Hemisphere
GTExv8.EUR.Brain_Amygdala	/stornext/Bioinf/data/lab_bahlo/users/gerring.z/twas/weights/GTExv8.EUR.Brain_Amygdala/ENSG00000146242.8.wgt.RDat	ENSG00000146242.8	6	82363205	82363206	0.138	rs12526990	-4.58	rs532219	0.009301	-3.5	-2.152	372	372	susie	0.027	0.04	2.41471	0.0157	0.828	0.109	0.051	0.007	0.006	ENSG00000146242	0.173204	1	Brain_Amygdala
GTExv8.EUR.Brain_Putamen_basal_ganglia	/stornext/Bioinf/data/lab_bahlo/users/gerring.z/twas/weights/GTExv8.EUR.Brain_Putamen_basal_ganglia/ENSG00000157045.8.wgt.RDat	ENSG00000157045.8	16	15056078	15056079	0.1223	rs4780563	-3.19	rs2966129	-0.000716	3.14	-2.137	104	104	susie	0.051	0.0029	-2.41555	0.0157	0.976	0.023	0.001	0	0	ENSG00000157045	0.173204	1	Brain_Putamen_basal_ganglia
GTExv8.EUR.Brain_Substantia_nigra	/stornext/Bioinf/data/lab_bahlo/users/gerring.z/twas/weights/GTExv8.EUR.Brain_Substantia_nigra/ENSG00000272871.1.wgt.RDat	ENSG00000272871.1	9	14590064	14590065	0.315	rs7025230	3.96	rs499381	-0.007457	-3.36	0.4790	697	697	susie	0.039	0.028	-2.4162	0.0157	0.895	0.097	0.007	0.001	0.001	ENSG00000272871	0.173204	1	Brain_Substantia_nigra
GTExv8.EUR.Brain_Caudate_basal_ganglia	/stornext/Bioinf/data/lab_bahlo/users/gerring.z/twas/weights/GTExv8.EUR.Brain_Caudate_basal_ganglia/ENSG00000138430.15.wgt.RDat	ENSG00000138430.15	2	174248697	174248698	0.2724	rs2358443	-3.17	rs16862337	0.02901	3.96	-1.676	384	384	susie	0.052	0.0016	-2.41532	0.015721	0.886	0.111	0.001	0	0.001	ENSG00000138430	0.173402	1	Brain_Caudate_basal_ganglia
GTExv8.EUR.Brain_Hypothalamus	/stornext/Bioinf/data/lab_bahlo/users/gerring.z/twas/weights/GTExv8.EUR.Brain_Hypothalamus/ENSG00000144455.13.wgt.RDat	ENSG00000144455.13	3	4467280	4467281	0.3936	rs2588357	4.01	rs2819562	0.181	5.9	2.093	645	645	susie	0.24	4.5e-11	2.4149	0.01574	0.005	0.975	0	0.013	0.008	ENSG00000144455	0.173544	1	Brain_Hypothalamus
GTExv8.EUR.Brain_Frontal_Cortex_BA9	/stornext/Bioinf/data/lab_bahlo/users/gerring.z/twas/weights/GTExv8.EUR.Brain_Frontal_Cortex_BA9/ENSG00000166439.5.wgt.RDat	ENSG00000166439.5	11	74748867	74748868	0.1484	rs4944994	-3.35	rs4944067	0.12674	-4.8	2.414	456	1	top1	0.13	2.8e-06	-2.414	0.015778	0.713	0.279	0.002	0.001	0.005	ENSG00000166439	0.173803	1	Brain_Frontal_Cortex_BA9
GTExv8.EUR.Brain_Cortex	/stornext/Bioinf/data/lab_bahlo/users/gerring.z/twas/weights/GTExv8.EUR.Brain_Cortex/ENSG00000103549.21.wgt.RDat	ENSG00000103549.21	16	30763117	30763118	0.2253	rs3087437	-2.83	rs7500719	0.068923	4.52	-2.187	209	10	enet	0.082	5e-05	-2.41377	0.0158	0.641	0.354	0	0	0.003	ENSG00000103549	0.173803	1	Brain_Cortex
GTExv8.EUR.Brain_Anterior_cingulate_cortex_BA24	/stornext/Bioinf/data/lab_bahlo/users/gerring.z/twas/weights/GTExv8.EUR.Brain_Anterior_cingulate_cortex_BA24/ENSG00000213523.10.wgt.RDat	ENSG00000213523.10	5	140558251	140558252	0.3312	rs3776121	-3.81	rs250431	0.151091	-6.04	2.195	328	328	susie	0.23	3.4e-09	-2.41252	0.015843	0.002	0.979	0	0.008	0.011	ENSG00000213523	0.174242	1	Brain_Anterior_cingulate_cortex_BA24
GTExv8.EUR.Brain_Substantia_nigra	/stornext/Bioinf/data/lab_bahlo/users/gerring.z/twas/weights/GTExv8.EUR.Brain_Substantia_nigra/ENSG00000005339.14.wgt.RDat	ENSG00000005339.14	16	3880725	3880726	0.596	rs17256169	3.91	rs736850	-0.00984	-2.86	-0.5119	385	38	enet	0.067	0.0055	2.4101	0.0159	0.953	0.041	0.005	0	0.001	ENSG00000005339	0.174533	1	Brain_Substantia_nigra
GTExv8.EUR.Brain_Cerebellum	/stornext/Bioinf/data/lab_bahlo/users/gerring.z/twas/weights/GTExv8.EUR.Brain_Cerebellum/ENSG00000085662.13.wgt.RDat	ENSG00000085662.13	7	134459251	134459252	0.1269	rs17167482	4.39	rs1364426	-0.003	3.56	-1.376	545	16	enet	0.026	0.016	-2.4102	0.0159	0.821	0.119	0.051	0.007	0.003	ENSG00000085662	0.174533	1	Brain_Cerebellum
GTExv8.EUR.Brain_Cerebellum	/stornext/Bioinf/data/lab_bahlo/users/gerring.z/twas/weights/GTExv8.EUR.Brain_Cerebellum/ENSG00000115896.15.wgt.RDat	ENSG00000115896.15	2	197804701	197804702	0.0736	rs10178946	3.59	rs13000656	0.025973	-3.65	2.573	308	308	susie	0.044	0.0023	-2.41056	0.0159	0.668	0.317	0.005	0.002	0.009	ENSG00000115896	0.174533	1	Brain_Cerebellum
GTExv8.EUR.Brain_Nucleus_accumbens_basal_ganglia	/stornext/Bioinf/data/lab_bahlo/users/gerring.z/twas/weights/GTExv8.EUR.Brain_Nucleus_accumbens_basal_ganglia/ENSG00000146197.8.wgt.RDat	ENSG00000146197.8	6	35214418	35214419	0.1623	rs9357194	3.32	rs9394299	-0.00429	-3.15	1.277	415	21	enet	-0.00082	0.36	-2.40968	0.015967	0.927	0.067	0.004	0	0.001	ENSG00000146197	0.175092	1	Brain_Nucleus_accumbens_basal_ganglia
GTExv8.EUR.Brain_Amygdala	/stornext/Bioinf/data/lab_bahlo/users/gerring.z/twas/weights/GTExv8.EUR.Brain_Amygdala/ENSG00000013810.18.wgt.RDat	ENSG00000013810.18	4	1721489	1721490	0.306	rs17742599	-2.53	rs1374468	0.149795	-4.43	2.41	268	1	top1	0.15	8.2e-06	-2.41	0.016	0.925	0.073	0.001	0	0.001	ENSG00000013810	0.175092	1	Brain_Amygdala
GTExv8.EUR.Brain_Cerebellar_Hemisphere	/stornext/Bioinf/data/lab_bahlo/users/gerring.z/twas/weights/GTExv8.EUR.Brain_Cerebellar_Hemisphere/ENSG00000075643.5.wgt.RDat	ENSG00000075643.5	18	36187518	36187519	0.2158	rs16967980	-3.5	rs2155827	0.02405	4.36	-2.331	513	513	susie	0.05	0.0029	-2.409	0.016	0.569	0.423	0.001	0.001	0.006	ENSG00000075643	0.175092	1	Brain_Cerebellar_Hemisphere
GTExv8.EUR.Brain_Spinal_cord_cervical_c-1	/stornext/Bioinf/data/lab_bahlo/users/gerring.z/twas/weights/GTExv8.EUR.Brain_Spinal_cord_cervical_c-1/ENSG00000168936.10.wgt.RDat	ENSG00000168936.10	4	1721357	1721358	0.288	rs17742599	-2.53	rs1374468	0.165	-4.56	2.41	266	1	top1	0.17	3.9e-06	-2.41	0.016	0.899	0.098	0.001	0	0.002	ENSG00000168936	0.175092	1	Brain_Spinal_cord_cervical_c-1
GTExv8.EUR.Brain_Cerebellum	/stornext/Bioinf/data/lab_bahlo/users/gerring.z/twas/weights/GTExv8.EUR.Brain_Cerebellum/ENSG00000130487.5.wgt.RDat	ENSG00000130487.5	22	50548032	50548033	0.2012	rs11912822	-3.53	rs1557502	0.132658	-5.12	-2.406	308	1	top1	0.13	1.7e-07	2.406	0.0161	0.356	0.632	0.001	0.001	0.011	ENSG00000130487	0.175849	1	Brain_Cerebellum
GTExv8.EUR.Brain_Cortex	/stornext/Bioinf/data/lab_bahlo/users/gerring.z/twas/weights/GTExv8.EUR.Brain_Cortex/ENSG00000146090.15.wgt.RDat	ENSG00000146090.15	5	180209152	180209153	0.2867	rs155796	-2.96	rs10077711	0.063452	-5.19	0.9720	428	13	enet	0.14	1.3e-07	-2.4066	0.0161	0.208	0.789	0	0.001	0.002	ENSG00000146090	0.175849	1	Brain_Cortex
GTExv8.EUR.Brain_Cerebellar_Hemisphere	/stornext/Bioinf/data/lab_bahlo/users/gerring.z/twas/weights/GTExv8.EUR.Brain_Cerebellar_Hemisphere/ENSG00000157107.13.wgt.RDat	ENSG00000157107.13	5	72955980	72955981	0.133	rs258893	2.78	rs250518	0.00535	3.58	2.4880	350	21	enet	0.028	0.02	2.4056	0.0161	0.888	0.109	0.001	0	0.001	ENSG00000157107	0.175849	1	Brain_Cerebellar_Hemisphere
GTExv8.EUR.Brain_Nucleus_accumbens_basal_ganglia	/stornext/Bioinf/data/lab_bahlo/users/gerring.z/twas/weights/GTExv8.EUR.Brain_Nucleus_accumbens_basal_ganglia/ENSG00000271871.1.wgt.RDat	ENSG00000271871.1	5	141952418	141952419	0.2683	rs396682	3.63	rs164073	0.080407	4.28	2.351	526	3	lasso	0.097	1.1e-05	2.4047	0.016185	0.774	0.218	0.004	0.001	0.003	ENSG00000271871	0.176744	1	Brain_Nucleus_accumbens_basal_ganglia
GTExv8.EUR.Brain_Caudate_basal_ganglia	/stornext/Bioinf/data/lab_bahlo/users/gerring.z/twas/weights/GTExv8.EUR.Brain_Caudate_basal_ganglia/ENSG00000218537.1.wgt.RDat	ENSG00000218537.1	22	23898929	23898930	0.5005	rs5759841	3.75	rs2739338	0.325473	-7.71	1.537	425	49	enet	0.36	2.9e-18	-2.4049	0.0162	0	0.992	0	0.004	0.004	ENSG00000218537	0.176772	1	Brain_Caudate_basal_ganglia
GTExv8.EUR.Brain_Cerebellar_Hemisphere	/stornext/Bioinf/data/lab_bahlo/users/gerring.z/twas/weights/GTExv8.EUR.Brain_Cerebellar_Hemisphere/ENSG00000143641.9.wgt.RDat	ENSG00000143641.9	1	230057989	230057990	0.322	rs270852	3.79	rs1967707	0.080881	4.81	2.4830	496	6	lasso	0.11	1.2e-05	2.40287	0.0163	0.247	0.734	0.001	0.002	0.016	ENSG00000143641	0.177355	1	Brain_Cerebellar_Hemisphere
GTExv8.EUR.Brain_Putamen_basal_ganglia	/stornext/Bioinf/data/lab_bahlo/users/gerring.z/twas/weights/GTExv8.EUR.Brain_Putamen_basal_ganglia/ENSG00000148814.17.wgt.RDat	ENSG00000148814.17	10	132332153	132332154	0.29	rs2637647	-2.42	rs2295273	0.150732	6.02	1.628	434	8	lasso	0.3	1.8e-13	2.4019	0.0163	0.003	0.991	0	0.001	0.005	ENSG00000148814	0.177355	1	Brain_Putamen_basal_ganglia
GTExv8.EUR.Brain_Frontal_Cortex_BA9	/stornext/Bioinf/data/lab_bahlo/users/gerring.z/twas/weights/GTExv8.EUR.Brain_Frontal_Cortex_BA9/ENSG00000164933.11.wgt.RDat	ENSG00000164933.11	8	103407783	103407784	0.2192	rs6989822	3.54	rs2687359	0.1053	-4.69	-0.414	413	11	enet	0.13	1.6e-06	2.4023	0.0163	0.583	0.411	0.003	0.002	0.002	ENSG00000164933	0.177355	1	Brain_Frontal_Cortex_BA9
GTExv8.EUR.Brain_Cortex	/stornext/Bioinf/data/lab_bahlo/users/gerring.z/twas/weights/GTExv8.EUR.Brain_Cortex/ENSG00000183921.7.wgt.RDat	ENSG00000183921.7	16	22165582	22165583	0.2156	rs215902	-2.72	rs6497575	0.038171	-3.81	-1.491	133	34	enet	0.077	8e-05	2.40304	0.0163	0.949	0.05	0	0	0	ENSG00000183921	0.177355	1	Brain_Cortex
GTExv8.EUR.Brain_Cerebellum	/stornext/Bioinf/data/lab_bahlo/users/gerring.z/twas/weights/GTExv8.EUR.Brain_Cerebellum/ENSG00000213244.3.wgt.RDat	ENSG00000213244.3	1	121118609	121118610	0.0851	rs12145080	-3.18	rs6600662	8.92e-02	4.22	2.4030	21	1	top1	0.089	1.9e-05	2.403	0.0163	0.941	0.057	0.001	0	0.001	ENSG00000213244	0.177355	1	Brain_Cerebellum
GTExv8.EUR.Brain_Cerebellar_Hemisphere	/stornext/Bioinf/data/lab_bahlo/users/gerring.z/twas/weights/GTExv8.EUR.Brain_Cerebellar_Hemisphere/ENSG00000214655.10.wgt.RDat	ENSG00000214655.10	10	73785581	73785582	0.1324	rs10509311	-3.45	rs3740293	0.021918	-3.71	2.403	235	1	top1	0.022	0.036	-2.403	0.0163	0.978	0.021	0.001	0	0	ENSG00000214655	0.177355	1	Brain_Cerebellar_Hemisphere
GTExv8.EUR.Brain_Anterior_cingulate_cortex_BA24	/stornext/Bioinf/data/lab_bahlo/users/gerring.z/twas/weights/GTExv8.EUR.Brain_Anterior_cingulate_cortex_BA24/ENSG00000178700.7.wgt.RDat	ENSG00000178700.7	3	94063388	94063389	0.1401	rs9861999	5.27	rs8178607	0.08455	-4.13	2.046	196	19	enet	0.09	0.00024	-2.40162	0.016323	0.054	0.015	0.66	0.188	0.082	ENSG00000178700	0.177571	1	Brain_Anterior_cingulate_cortex_BA24
GTExv8.EUR.Brain_Caudate_basal_ganglia	/stornext/Bioinf/data/lab_bahlo/users/gerring.z/twas/weights/GTExv8.EUR.Brain_Caudate_basal_ganglia/ENSG00000100003.17.wgt.RDat	ENSG00000100003.17	22	30396856	30396857	0.2765	rs9614122	-3.32	rs5994305	0.133952	-5.13	2.061	443	443	susie	0.16	4.8e-08	-2.4009	0.0164	0.098	0.891	0	0.003	0.008	ENSG00000100003	0.177934	1	Brain_Caudate_basal_ganglia
GTExv8.EUR.Brain_Nucleus_accumbens_basal_ganglia	/stornext/Bioinf/data/lab_bahlo/users/gerring.z/twas/weights/GTExv8.EUR.Brain_Nucleus_accumbens_basal_ganglia/ENSG00000100116.16.wgt.RDat	ENSG00000100116.16	22	37807904	37807905	0.1601	rs1004764	-3.95	rs41456252	-0.0032	-3.28	1.323	418	418	susie	0.02	0.031	2.3989	0.0164	0.922	0.068	0.008	0.001	0.001	ENSG00000100116	0.177934	1	Brain_Nucleus_accumbens_basal_ganglia
GTExv8.EUR.Brain_Hippocampus	/stornext/Bioinf/data/lab_bahlo/users/gerring.z/twas/weights/GTExv8.EUR.Brain_Hippocampus/ENSG00000103168.16.wgt.RDat	ENSG00000103168.16	16	84187069	84187070	0.6358	rs2292327	-3.53	rs2278043	0.438	-8.28	2.262	960	6	lasso	0.46	7.4e-22	-2.39886	0.0164	0	0.984	0	0.005	0.011	ENSG00000103168	0.177934	1	Brain_Hippocampus
GTExv8.EUR.Brain_Hippocampus	/stornext/Bioinf/data/lab_bahlo/users/gerring.z/twas/weights/GTExv8.EUR.Brain_Hippocampus/ENSG00000176920.11.wgt.RDat	ENSG00000176920.11	19	48695970	48695971	0.266	rs3826824	3.52	rs411482	0.094357	5.03	1.755	450	450	susie	0.14	9.7e-07	2.40041	0.0164	0.131	0.853	0	0.002	0.014	ENSG00000176920	0.177934	1	Brain_Hippocampus
GTExv8.EUR.Brain_Cortex	/stornext/Bioinf/data/lab_bahlo/users/gerring.z/twas/weights/GTExv8.EUR.Brain_Cortex/ENSG00000251632.1.wgt.RDat	ENSG00000251632.1	4	137545730	137545731	0.2035	rs9760319	3.39	rs9761983	0.019471	4.47	1.582	407	5	lasso	0.05	0.0014	2.40085	0.0164	0.721	0.268	0.002	0.001	0.008	ENSG00000251632	0.177934	1	Brain_Cortex
GTExv8.EUR.Brain_Frontal_Cortex_BA9	/stornext/Bioinf/data/lab_bahlo/users/gerring.z/twas/weights/GTExv8.EUR.Brain_Frontal_Cortex_BA9/ENSG00000075790.10.wgt.RDat	ENSG00000075790.10	7	107580057	107580058	0.1116	rs10281535	-3.25	rs7793613	0.095757	-4.48	-2.399	375	1	top1	0.096	4.7e-05	2.399	0.01644	0.877	0.119	0.002	0	0.002	ENSG00000075790	0.1783	1	Brain_Frontal_Cortex_BA9
GTExv8.EUR.Brain_Amygdala	/stornext/Bioinf/data/lab_bahlo/users/gerring.z/twas/weights/GTExv8.EUR.Brain_Amygdala/ENSG00000164002.11.wgt.RDat	ENSG00000164002.11	1	40508740	40508741	0.272	rs569159	-3.87	rs4660435	0.033827	3.90	-2.398	435	1	top1	0.034	0.025	-2.398	0.016485	0.939	0.034	0.025	0.001	0.002	ENSG00000164002	0.17872	1	Brain_Amygdala
GTExv8.EUR.Brain_Cerebellum	/stornext/Bioinf/data/lab_bahlo/users/gerring.z/twas/weights/GTExv8.EUR.Brain_Cerebellum/ENSG00000070669.16.wgt.RDat	ENSG00000070669.16	7	97872541	97872542	0.2134	rs2017923	-4.85	rs13245475	-0.00485	3.87	-2.297	363	20	enet	0.028	0.013	-2.39689	0.0165	0.544	0.087	0.072	0.011	0.285	ENSG00000070669	0.178781	1	Brain_Cerebellum
GTExv8.EUR.Brain_Substantia_nigra	/stornext/Bioinf/data/lab_bahlo/users/gerring.z/twas/weights/GTExv8.EUR.Brain_Substantia_nigra/ENSG00000224699.8.wgt.RDat	ENSG00000224699.8	1	110347115	110347116	0.304	rs593644	-3.74	rs4839223	0.019347	-3.51	-0.1800	549	32	enet	0.11	0.00057	-2.3978	0.0165	0.901	0.093	0.005	0.001	0.001	ENSG00000224699	0.178781	1	Brain_Substantia_nigra
GTExv8.EUR.Brain_Anterior_cingulate_cortex_BA24	/stornext/Bioinf/data/lab_bahlo/users/gerring.z/twas/weights/GTExv8.EUR.Brain_Anterior_cingulate_cortex_BA24/ENSG00000169442.8.wgt.RDat	ENSG00000169442.8	1	26317956	26317957	0.3214	rs4443935	-3.47	rs10493030	2.63e-01	-6.06	2.3970	393	1	top1	0.26	1.2e-10	-2.397	0.01653	0.019	0.96	0	0.004	0.017	ENSG00000169442	0.179072	1	Brain_Anterior_cingulate_cortex_BA24
GTExv8.EUR.Brain_Nucleus_accumbens_basal_ganglia	/stornext/Bioinf/data/lab_bahlo/users/gerring.z/twas/weights/GTExv8.EUR.Brain_Nucleus_accumbens_basal_ganglia/ENSG00000065600.12.wgt.RDat	ENSG00000065600.12	1	212414900	212414901	0.1185	rs1512847	-3.33	rs351393	3.32e-02	-3.88	2.3960	467	1	top1	0.033	0.008	-2.396	0.016575	0.96	0.038	0.002	0	0	ENSG00000065600	0.179082	1	Brain_Nucleus_accumbens_basal_ganglia
GTExv8.EUR.Brain_Caudate_basal_ganglia	/stornext/Bioinf/data/lab_bahlo/users/gerring.z/twas/weights/GTExv8.EUR.Brain_Caudate_basal_ganglia/ENSG00000144278.14.wgt.RDat	ENSG00000144278.14	2	153871912	153871913	0.1478	rs1345944	4.89	rs2348922	0.124291	4.84	2.396	393	1	top1	0.12	1.3e-06	2.396	0.016575	0.45	0.231	0.202	0.104	0.013	ENSG00000144278	0.179082	1	Brain_Caudate_basal_ganglia
GTExv8.EUR.Brain_Caudate_basal_ganglia	/stornext/Bioinf/data/lab_bahlo/users/gerring.z/twas/weights/GTExv8.EUR.Brain_Caudate_basal_ganglia/ENSG00000105705.15.wgt.RDat	ENSG00000105705.15	19	19320679	19320680	0.0947	rs2965186	-3.32	rs2905424	0.010501	3.69	-2.581	364	364	susie	0.024	0.025	-2.39578	0.0166	0.805	0.187	0.003	0.001	0.004	ENSG00000105705	0.179082	1	Brain_Caudate_basal_ganglia
GTExv8.EUR.Brain_Hypothalamus	/stornext/Bioinf/data/lab_bahlo/users/gerring.z/twas/weights/GTExv8.EUR.Brain_Hypothalamus/ENSG00000113621.14.wgt.RDat	ENSG00000113621.14	5	134873802	134873803	0.3292	rs11738420	3.18	rs3733897	0.06563	4.64	1.814	344	19	enet	0.13	2.1e-06	2.3947	0.0166	0.425	0.569	0.001	0.001	0.004	ENSG00000113621	0.179082	1	Brain_Hypothalamus
GTExv8.EUR.Brain_Anterior_cingulate_cortex_BA24	/stornext/Bioinf/data/lab_bahlo/users/gerring.z/twas/weights/GTExv8.EUR.Brain_Anterior_cingulate_cortex_BA24/ENSG00000198642.6.wgt.RDat	ENSG00000198642.6	9	21335379	21335380	0.2639	rs10964748	3.472	rs10964912	0.059467	-4.77	2.577	482	482	susie	0.1	0.00011	-2.39505	0.0166	0.447	0.545	0.001	0.002	0.005	ENSG00000198642	0.179082	1	Brain_Anterior_cingulate_cortex_BA24
GTExv8.EUR.Brain_Hypothalamus	/stornext/Bioinf/data/lab_bahlo/users/gerring.z/twas/weights/GTExv8.EUR.Brain_Hypothalamus/ENSG00000250286.1.wgt.RDat	ENSG00000250286.1	17	50538753	50538754	0.2813	rs2412333	-3.66	rs3785915	0.178868	5.45	-2.1730	457	457	susie	0.19	8.9e-09	-2.3949	0.0166	0.052	0.939	0	0.003	0.006	ENSG00000250286	0.179082	1	Brain_Hypothalamus
GTExv8.EUR.Brain_Cortex	/stornext/Bioinf/data/lab_bahlo/users/gerring.z/twas/weights/GTExv8.EUR.Brain_Cortex/ENSG00000269933.1.wgt.RDat	ENSG00000269933.1	1	71006501	71006502	0.3869	rs997997	-4.64	rs4612577	1.95e-01	-6.26	-2.0890	381	381	susie	0.21	6.1e-11	2.39602	0.0166	0.002	0.687	0.001	0.306	0.006	ENSG00000269933	0.179082	1	Brain_Cortex
GTExv8.EUR.Brain_Cerebellum	/stornext/Bioinf/data/lab_bahlo/users/gerring.z/twas/weights/GTExv8.EUR.Brain_Cerebellum/ENSG00000250075.5.wgt.RDat	ENSG00000250075.5	4	67468250	67468251	0.1809	rs1364983	-3.89	rs4475192	-1.49e-03	-3.70	-0.594	415	415	susie	0.031	0.0094	2.39492	0.016624	0.865	0.124	0.004	0.001	0.006	ENSG00000250075	0.179307	1	Brain_Cerebellum
GTExv8.EUR.Brain_Anterior_cingulate_cortex_BA24	/stornext/Bioinf/data/lab_bahlo/users/gerring.z/twas/weights/GTExv8.EUR.Brain_Anterior_cingulate_cortex_BA24/ENSG00000254595.1.wgt.RDat	ENSG00000254595.1	11	6489376	6489377	0.2183	rs4282961	-3.6	rs11826421	0.0649	-4.12	0.924	649	40	enet	0.082	0.00045	-2.39335	0.016695	0.831	0.163	0.004	0.001	0.002	ENSG00000254595	0.17982	1	Brain_Anterior_cingulate_cortex_BA24
GTExv8.EUR.Brain_Putamen_basal_ganglia	/stornext/Bioinf/data/lab_bahlo/users/gerring.z/twas/weights/GTExv8.EUR.Brain_Putamen_basal_ganglia/ENSG00000226994.7.wgt.RDat	ENSG00000226994.7	2	34799849	34799850	0.2888	rs13005810	3.03	rs280732	-0.003034	3.52	-0.018	380	27	enet	0.096	5.7e-05	-2.3923	0.0167	0.885	0.113	0.001	0	0	ENSG00000226994	0.17982	1	Brain_Putamen_basal_ganglia
GTExv8.EUR.Brain_Anterior_cingulate_cortex_BA24	/stornext/Bioinf/data/lab_bahlo/users/gerring.z/twas/weights/GTExv8.EUR.Brain_Anterior_cingulate_cortex_BA24/ENSG00000273998.1.wgt.RDat	ENSG00000273998.1	20	16576067	16576068	0.3201	rs6105683	4.05	rs6044117	0.035784	4.59	-2.312	756	756	susie	0.092	0.0002	-2.3923	0.01674	0.604	0.383	0.005	0.003	0.006	ENSG00000273998	0.180116	1	Brain_Anterior_cingulate_cortex_BA24
GTExv8.EUR.Brain_Frontal_Cortex_BA9	/stornext/Bioinf/data/lab_bahlo/users/gerring.z/twas/weights/GTExv8.EUR.Brain_Frontal_Cortex_BA9/ENSG00000250377.1.wgt.RDat	ENSG00000250377.1	5	88693971	88693972	0.1741	rs4244212	-5.43	rs2161228	6.83e-02	-4.78	2.485	267	267	susie	0.072	0.00039	-2.392	0.016755	0.019	0.078	0.174	0.7	0.029	ENSG00000250377	0.180231	1	Brain_Frontal_Cortex_BA9
GTExv8.EUR.Brain_Nucleus_accumbens_basal_ganglia	/stornext/Bioinf/data/lab_bahlo/users/gerring.z/twas/weights/GTExv8.EUR.Brain_Nucleus_accumbens_basal_ganglia/ENSG00000113263.12.wgt.RDat	ENSG00000113263.12	5	157180825	157180826	0.2456	rs30142	-3.10	rs30118	0.201381	6.25	2.392	472	1	top1	0.2	1.4e-10	2.392	0.016757	0.003	0.978	0	0.001	0.017	ENSG00000113263	0.180231	1	Brain_Nucleus_accumbens_basal_ganglia
GTExv8.EUR.Brain_Hypothalamus	/stornext/Bioinf/data/lab_bahlo/users/gerring.z/twas/weights/GTExv8.EUR.Brain_Hypothalamus/ENSG00000079332.14.wgt.RDat	ENSG00000079332.14	10	70170522	70170523	0.263	rs3998777	4.22	rs15801	1.14e-01	4.90	-2.2080	698	698	susie	0.12	6.2e-06	-2.39112	0.0168	0.156	0.529	0.008	0.028	0.279	ENSG00000079332	0.180455	1	Brain_Hypothalamus
GTExv8.EUR.Brain_Cerebellar_Hemisphere	/stornext/Bioinf/data/lab_bahlo/users/gerring.z/twas/weights/GTExv8.EUR.Brain_Cerebellar_Hemisphere/ENSG00000187672.12.wgt.RDat	ENSG00000187672.12	3	56468362	56468363	0.4153	rs9311634	-3.11	rs12488237	0.307	6.95	2.764	424	10	lasso	0.32	1.2e-14	2.39215	0.0168	0	0.977	0	0.002	0.021	ENSG00000187672	0.180455	1	Brain_Cerebellar_Hemisphere
GTExv8.EUR.Brain_Cerebellar_Hemisphere	/stornext/Bioinf/data/lab_bahlo/users/gerring.z/twas/weights/GTExv8.EUR.Brain_Cerebellar_Hemisphere/ENSG00000271654.1.wgt.RDat	ENSG00000271654.1	8	18387776	18387777	0.318	rs17127274	-3.47	rs6994374	0.180273	-6.1	-2.655	859	859	susie	0.22	2.9e-10	2.39029	0.0168	0.004	0.973	0	0.007	0.016	ENSG00000271654	0.180455	1	Brain_Cerebellar_Hemisphere
GTExv8.EUR.Brain_Frontal_Cortex_BA9	/stornext/Bioinf/data/lab_bahlo/users/gerring.z/twas/weights/GTExv8.EUR.Brain_Frontal_Cortex_BA9/ENSG00000115380.19.wgt.RDat	ENSG00000115380.19	2	55924138	55924139	0.246	rs214036	-3.30	rs7601401	3.81e-02	4.68	-2.128	465	24	enet	0.094	5.7e-05	-2.39052	0.016825	0.424	0.57	0.001	0.001	0.004	ENSG00000115380	0.18069	1	Brain_Frontal_Cortex_BA9
GTExv8.EUR.Brain_Anterior_cingulate_cortex_BA24	/stornext/Bioinf/data/lab_bahlo/users/gerring.z/twas/weights/GTExv8.EUR.Brain_Anterior_cingulate_cortex_BA24/ENSG00000101190.12.wgt.RDat	ENSG00000101190.12	20	62861762	62861763	0.5315	rs3787138	-4.26	rs3664	0.241458	5.96	-1.923	516	10	lasso	0.27	5.4e-11	-2.3902	0.01684	0.008	0.973	0	0.013	0.006	ENSG00000101190	0.180783	1	Brain_Anterior_cingulate_cortex_BA24
GTExv8.EUR.Brain_Cortex	/stornext/Bioinf/data/lab_bahlo/users/gerring.z/twas/weights/GTExv8.EUR.Brain_Cortex/ENSG00000261594.3.wgt.RDat	ENSG00000261594.3	11	75240904	75240905	0.3171	rs4944994	-3.35	rs10899075	0.187711	5.97	-2.39	439	1	top1	0.19	5.4e-10	-2.39	0.016848	0.013	0.968	0	0.003	0.016	ENSG00000261594	0.180801	1	Brain_Cortex
GTExv8.EUR.Brain_Cerebellar_Hemisphere	/stornext/Bioinf/data/lab_bahlo/users/gerring.z/twas/weights/GTExv8.EUR.Brain_Cerebellar_Hemisphere/ENSG00000140830.8.wgt.RDat	ENSG00000140830.8	16	72094395	72094396	0.1942	rs8050058	4.62	rs12708923	0.009164	3.68	-1.407	349	349	susie	0.033	0.013	-2.38948	0.0169	0.651	0.076	0.188	0.022	0.064	ENSG00000140830	0.180849	1	Brain_Cerebellar_Hemisphere
GTExv8.EUR.Brain_Cortex	/stornext/Bioinf/data/lab_bahlo/users/gerring.z/twas/weights/GTExv8.EUR.Brain_Cortex/ENSG00000168237.17.wgt.RDat	ENSG00000168237.17	3	52287088	52287089	0.1138	rs2710322	-2.90	rs524986	0.05828	4.37	-2.4150	336	336	susie	0.074	0.00011	-2.38857	0.0169	0.524	0.468	0.001	0.001	0.007	ENSG00000168237	0.180849	1	Brain_Cortex
GTExv8.EUR.Brain_Caudate_basal_ganglia	/stornext/Bioinf/data/lab_bahlo/users/gerring.z/twas/weights/GTExv8.EUR.Brain_Caudate_basal_ganglia/ENSG00000173273.15.wgt.RDat	ENSG00000173273.15	8	9556520	9556521	0.1576	rs17150793	-3.58	rs11249943	0.00547	-3.82	1.92	584	3	lasso	0.0064	0.15	-2.3878	0.0169	0.86	0.137	0.002	0	0	ENSG00000173273	0.180849	1	Brain_Caudate_basal_ganglia
GTExv8.EUR.Brain_Spinal_cord_cervical_c-1	/stornext/Bioinf/data/lab_bahlo/users/gerring.z/twas/weights/GTExv8.EUR.Brain_Spinal_cord_cervical_c-1/ENSG00000235105.1.wgt.RDat	ENSG00000235105.1	1	48435966	48435967	0.211	rs320031	-2.85	rs319986	-0.002144	-3.51	-2.1730	456	12	lasso	0.027	0.045	2.38911	0.0169	0.911	0.088	0.001	0	0	ENSG00000235105	0.180849	1	Brain_Spinal_cord_cervical_c-1
GTExv8.EUR.Brain_Cerebellum	/stornext/Bioinf/data/lab_bahlo/users/gerring.z/twas/weights/GTExv8.EUR.Brain_Cerebellum/ENSG00000270332.1.wgt.RDat	ENSG00000270332.1	9	104093072	104093073	0.1601	rs10820587	-4.26	rs10991043	0.08994	-5.11	-2.664	502	11	enet	0.13	2.6e-07	2.388	0.0169	0.126	0.797	0.005	0.033	0.039	ENSG00000270332	0.180849	1	Brain_Cerebellum
GTExv8.EUR.Brain_Cerebellum	/stornext/Bioinf/data/lab_bahlo/users/gerring.z/twas/weights/GTExv8.EUR.Brain_Cerebellum/ENSG00000279811.1.wgt.RDat	ENSG00000279811.1	18	77006845	77006846	0.2362	rs470144	3.4	rs486131	-0.00493	3.45	-2.661	683	683	susie	0.032	0.008	-2.38987	0.0169	0.9	0.094	0.005	0	0.001	ENSG00000279811	0.180849	1	Brain_Cerebellum
GTExv8.EUR.Brain_Cerebellum	/stornext/Bioinf/data/lab_bahlo/users/gerring.z/twas/weights/GTExv8.EUR.Brain_Cerebellum/ENSG00000228146.7.wgt.RDat	ENSG00000228146.7	16	3144242	3144243	0.2457	rs6501154	-3.95	rs1053997	0.154736	-5.93	-2.218	392	392	susie	0.15	1.4e-08	2.3863	0.017	0.002	0.976	0	0.012	0.01	ENSG00000228146	0.18168	1	Brain_Cerebellum
GTExv8.EUR.Brain_Cerebellum	/stornext/Bioinf/data/lab_bahlo/users/gerring.z/twas/weights/GTExv8.EUR.Brain_Cerebellum/ENSG00000239642.5.wgt.RDat	ENSG00000239642.5	5	131945697	131945698	0.2086	rs413185	2.93	rs31584	1.30e-01	5.91	2.4350	362	362	susie	0.16	6.1e-09	2.38683	0.017	0.001	0.978	0	0.002	0.019	ENSG00000239642	0.18168	1	Brain_Cerebellum
GTExv8.EUR.Brain_Spinal_cord_cervical_c-1	/stornext/Bioinf/data/lab_bahlo/users/gerring.z/twas/weights/GTExv8.EUR.Brain_Spinal_cord_cervical_c-1/ENSG00000253966.1.wgt.RDat	ENSG00000253966.1	5	170896928	170896929	0.312	rs9313516	-2.89	rs6883589	-0.003607	-3.24	1.673	441	441	susie	0.058	0.0056	-2.38585	0.017	0.906	0.092	0.001	0	0	ENSG00000253966	0.18168	1	Brain_Spinal_cord_cervical_c-1
GTExv8.EUR.Brain_Cortex	/stornext/Bioinf/data/lab_bahlo/users/gerring.z/twas/weights/GTExv8.EUR.Brain_Cortex/ENSG00000272078.1.wgt.RDat	ENSG00000272078.1	1	10640059	10640060	0.2124	rs1280984	-3.19	rs3748576	2.40e-03	3.34	-2.8960	415	415	susie	0.023	0.023	-2.38569	0.017	0.916	0.081	0.002	0	0.001	ENSG00000272078	0.18168	1	Brain_Cortex
GTExv8.EUR.Brain_Anterior_cingulate_cortex_BA24	/stornext/Bioinf/data/lab_bahlo/users/gerring.z/twas/weights/GTExv8.EUR.Brain_Anterior_cingulate_cortex_BA24/ENSG00000196652.11.wgt.RDat	ENSG00000196652.11	7	99504650	99504651	0.1342	rs6975245	-3.47	rs917154	0.0855	4.46	-2.386	306	1	top1	0.086	0.00034	-2.386	0.017033	0.9	0.093	0.005	0	0.002	ENSG00000196652	0.181965	1	Brain_Anterior_cingulate_cortex_BA24
GTExv8.EUR.Brain_Hypothalamus	/stornext/Bioinf/data/lab_bahlo/users/gerring.z/twas/weights/GTExv8.EUR.Brain_Hypothalamus/ENSG00000234338.1.wgt.RDat	ENSG00000234338.1	7	64836881	64836882	0.157	rs6964405	-4.65	rs4718180	0.076165	4.45	-1.6490	272	13	enet	0.11	1.6e-05	-2.38526	0.017067	0.487	0.452	0.025	0.023	0.014	ENSG00000234338	0.182101	1	Brain_Hypothalamus
GTExv8.EUR.Brain_Cerebellar_Hemisphere	/stornext/Bioinf/data/lab_bahlo/users/gerring.z/twas/weights/GTExv8.EUR.Brain_Cerebellar_Hemisphere/ENSG00000137269.14.wgt.RDat	ENSG00000137269.14	6	53794496	53794497	0.202	rs9370220	3.89	rs3003498	0.009971	3.43	1.718	528	39	enet	0.016	0.06	2.3852	0.01707	0.886	0.11	0.003	0	0	ENSG00000137269	0.182101	1	Brain_Cerebellar_Hemisphere
GTExv8.EUR.Brain_Putamen_basal_ganglia	/stornext/Bioinf/data/lab_bahlo/users/gerring.z/twas/weights/GTExv8.EUR.Brain_Putamen_basal_ganglia/ENSG00000118939.17.wgt.RDat	ENSG00000118939.17	13	75549479	75549480	0.529	rs9600565	-5.04	rs9543976	0.3254	-7.68	-2.364	552	552	susie	0.35	6.1e-16	2.38355	0.0171	0	0.554	0	0.427	0.019	ENSG00000118939	0.182101	1	Brain_Putamen_basal_ganglia
GTExv8.EUR.Brain_Cerebellum	/stornext/Bioinf/data/lab_bahlo/users/gerring.z/twas/weights/GTExv8.EUR.Brain_Cerebellum/ENSG00000185507.19.wgt.RDat	ENSG00000185507.19	11	615998	615999	0.4118	rs10902179	3.01	rs10902179	0.077854	-4.69	3.01	465	465	susie	0.14	1.1e-07	-2.3836	0.0171	0.484	0.487	0.001	0.001	0.028	ENSG00000185507	0.182101	1	Brain_Cerebellum
GTExv8.EUR.Brain_Cortex	/stornext/Bioinf/data/lab_bahlo/users/gerring.z/twas/weights/GTExv8.EUR.Brain_Cortex/ENSG00000230939.1.wgt.RDat	ENSG00000230939.1	6	8784177	8784178	0.1555	rs12199448	3.56	rs7743418	0.111	5.18	-2.236	398	398	susie	0.13	2.9e-07	-2.38354	0.0171	0.022	0.96	0	0.002	0.016	ENSG00000230939	0.182101	1	Brain_Cortex
GTExv8.EUR.Brain_Amygdala	/stornext/Bioinf/data/lab_bahlo/users/gerring.z/twas/weights/GTExv8.EUR.Brain_Amygdala/ENSG00000272892.1.wgt.RDat	ENSG00000272892.1	10	67849524	67849525	0.182	rs2394381	-2.83	rs7083570	0.06334	-3.89	-1.789	362	19	enet	0.072	0.0019	2.3841	0.01712	0.888	0.11	0.001	0	0.001	ENSG00000272892	0.18228	1	Brain_Amygdala
GTExv8.EUR.Brain_Caudate_basal_ganglia	/stornext/Bioinf/data/lab_bahlo/users/gerring.z/twas/weights/GTExv8.EUR.Brain_Caudate_basal_ganglia/ENSG00000153208.16.wgt.RDat	ENSG00000153208.16	2	111898478	111898479	0.6192	rs10166396	-1.97	rs10180018	0.014006	4.73	-1.879	307	62	enet	0.13	5.9e-07	-2.38361	0.017144	0.511	0.486	0	0	0.002	ENSG00000153208	0.182502	1	Brain_Caudate_basal_ganglia
GTExv8.EUR.Brain_Nucleus_accumbens_basal_ganglia	/stornext/Bioinf/data/lab_bahlo/users/gerring.z/twas/weights/GTExv8.EUR.Brain_Nucleus_accumbens_basal_ganglia/ENSG00000134548.9.wgt.RDat	ENSG00000134548.9	12	21526306	21526307	0.1296	rs1061626	3	rs1993871	-0.001714	3.76	0.695	536	536	susie	0.03	0.012	2.38218	0.0172	0.791	0.205	0.002	0	0.001	ENSG00000134548	0.182825	1	Brain_Nucleus_accumbens_basal_ganglia
GTExv8.EUR.Brain_Putamen_basal_ganglia	/stornext/Bioinf/data/lab_bahlo/users/gerring.z/twas/weights/GTExv8.EUR.Brain_Putamen_basal_ganglia/ENSG00000275438.1.wgt.RDat	ENSG00000275438.1	16	849064	849065	0.4003	rs1128550	-4.81	rs1544800	0.049666	4.58	1.877	431	33	enet	0.084	0.00016	2.38278	0.0172	0.233	0.403	0.128	0.221	0.015	ENSG00000275438	0.182825	1	Brain_Putamen_basal_ganglia
GTExv8.EUR.Brain_Cerebellum	/stornext/Bioinf/data/lab_bahlo/users/gerring.z/twas/weights/GTExv8.EUR.Brain_Cerebellum/ENSG00000261652.2.wgt.RDat	ENSG00000261652.2	15	55408547	55408548	0.2039	rs8025761	-2.83	rs11732	0.091220	4.88	-2.2320	424	424	susie	0.094	1.1e-05	-2.38228	0.017206	0.104	0.88	0	0.001	0.014	ENSG00000261652	0.182855	1	Brain_Cerebellum
GTExv8.EUR.Brain_Frontal_Cortex_BA9	/stornext/Bioinf/data/lab_bahlo/users/gerring.z/twas/weights/GTExv8.EUR.Brain_Frontal_Cortex_BA9/ENSG00000136153.19.wgt.RDat	ENSG00000136153.19	13	75620433	75620434	0.275	rs9600565	-5.04	rs6562923	0.02956	3.86	2.888	555	555	susie	0.062	0.00097	2.3814	0.01725	0.433	0.104	0.334	0.08	0.049	ENSG00000136153	0.183254	1	Brain_Frontal_Cortex_BA9
GTExv8.EUR.Brain_Nucleus_accumbens_basal_ganglia	/stornext/Bioinf/data/lab_bahlo/users/gerring.z/twas/weights/GTExv8.EUR.Brain_Nucleus_accumbens_basal_ganglia/ENSG00000084676.15.wgt.RDat	ENSG00000084676.15	2	24491913	24491914	0.225	rs14388	-3.06	rs4665701	0.0446	4.32	-1.677	319	20	enet	0.063	0.00038	-2.37996	0.0173	0.736	0.26	0.002	0.001	0.002	ENSG00000084676	0.18341	1	Brain_Nucleus_accumbens_basal_ganglia
GTExv8.EUR.Brain_Cerebellum	/stornext/Bioinf/data/lab_bahlo/users/gerring.z/twas/weights/GTExv8.EUR.Brain_Cerebellum/ENSG00000226761.3.wgt.RDat	ENSG00000226761.3	12	11062293	11062294	0.3945	rs12229231	2.80	rs7974964	0.330448	8.60	2.320000	389	12	lasso	0.35	3.2e-19	2.3809	0.0173	0	0.984	0	0.001	0.015	ENSG00000226761	0.18341	1	Brain_Cerebellum
GTExv8.EUR.Brain_Anterior_cingulate_cortex_BA24	/stornext/Bioinf/data/lab_bahlo/users/gerring.z/twas/weights/GTExv8.EUR.Brain_Anterior_cingulate_cortex_BA24/ENSG00000158109.14.wgt.RDat	ENSG00000158109.14	1	3625001	3625002	0.4426	rs4648553	-3.14	rs2760321	7.96e-02	4.99	1.9620	532	532	susie	0.29	6.3e-12	2.3786	0.017379	0.416	0.579	0.001	0.001	0.004	ENSG00000158109	0.183719	1	Brain_Anterior_cingulate_cortex_BA24
GTExv8.EUR.Brain_Cerebellar_Hemisphere	/stornext/Bioinf/data/lab_bahlo/users/gerring.z/twas/weights/GTExv8.EUR.Brain_Cerebellar_Hemisphere/ENSG00000130762.14.wgt.RDat	ENSG00000130762.14	1	3454425	3454426	0.3637	rs4648553	-3.14	rs2185639	0.121125	4.88	-0.9670	511	15	enet	0.17	6.4e-08	-2.37892	0.0174	0.221	0.775	0	0.001	0.002	ENSG00000130762	0.183719	1	Brain_Cerebellar_Hemisphere
GTExv8.EUR.Brain_Putamen_basal_ganglia	/stornext/Bioinf/data/lab_bahlo/users/gerring.z/twas/weights/GTExv8.EUR.Brain_Putamen_basal_ganglia/ENSG00000153560.11.wgt.RDat	ENSG00000153560.11	3	33441370	33441371	0.1584	rs9847845	3.58	rs3947325	0.0337	3.95	2.403	363	363	susie	0.037	0.0096	2.3773	0.0174	0.655	0.329	0.006	0.003	0.008	ENSG00000153560	0.183719	1	Brain_Putamen_basal_ganglia
GTExv8.EUR.Brain_Hippocampus	/stornext/Bioinf/data/lab_bahlo/users/gerring.z/twas/weights/GTExv8.EUR.Brain_Hippocampus/ENSG00000164574.15.wgt.RDat	ENSG00000164574.15	5	154190729	154190730	0.15	rs4958701	-2.7	rs890794	0.067481	-4.07	-2.379	495	1	top1	0.067	0.00078	2.379	0.0174	0.949	0.049	0.001	0	0	ENSG00000164574	0.183719	1	Brain_Hippocampus
GTExv8.EUR.Brain_Cerebellar_Hemisphere	/stornext/Bioinf/data/lab_bahlo/users/gerring.z/twas/weights/GTExv8.EUR.Brain_Cerebellar_Hemisphere/ENSG00000176092.14.wgt.RDat	ENSG00000176092.14	1	26360051	26360052	0.1709	rs4443935	-3.47	rs10493030	0.083929	4.44	2.3970	381	381	susie	0.097	4.3e-05	2.37896	0.0174	0.31	0.674	0.001	0.003	0.011	ENSG00000176092	0.183719	1	Brain_Cerebellar_Hemisphere
GTExv8.EUR.Brain_Anterior_cingulate_cortex_BA24	/stornext/Bioinf/data/lab_bahlo/users/gerring.z/twas/weights/GTExv8.EUR.Brain_Anterior_cingulate_cortex_BA24/ENSG00000203697.11.wgt.RDat	ENSG00000203697.11	1	223665733	223665734	0.3131	rs885279	2.58	rs34158997	7.37e-02	4.29	-0.5380	391	44	enet	0.14	5.5e-06	-2.37815	0.0174	0.747	0.251	0.001	0	0.001	ENSG00000203697	0.183719	1	Brain_Anterior_cingulate_cortex_BA24
GTExv8.EUR.Brain_Cerebellar_Hemisphere	/stornext/Bioinf/data/lab_bahlo/users/gerring.z/twas/weights/GTExv8.EUR.Brain_Cerebellar_Hemisphere/ENSG00000212125.2.wgt.RDat	ENSG00000212125.2	12	10965351	10965352	0.2934	rs12229231	2.8	rs10772408	0.1196	5.45	-1.854	378	378	susie	0.2	1.7e-09	-2.37713	0.0174	0.025	0.962	0	0.001	0.012	ENSG00000212125	0.183719	1	Brain_Cerebellar_Hemisphere
GTExv8.EUR.Brain_Hippocampus	/stornext/Bioinf/data/lab_bahlo/users/gerring.z/twas/weights/GTExv8.EUR.Brain_Hippocampus/ENSG00000229393.1.wgt.RDat	ENSG00000229393.1	1	2494478	2494479	0.189	rs9782915	2.84	rs2477702	3.24e-03	3.56	-0.3190	355	355	susie	0.049	0.0036	-2.37723	0.0174	0.927	0.071	0.002	0	0	ENSG00000229393	0.183719	1	Brain_Hippocampus
GTExv8.EUR.Brain_Cerebellar_Hemisphere	/stornext/Bioinf/data/lab_bahlo/users/gerring.z/twas/weights/GTExv8.EUR.Brain_Cerebellar_Hemisphere/ENSG00000267397.1.wgt.RDat	ENSG00000267397.1	18	35716369	35716370	0.2034	rs2278464	-3.27	rs2051291	-0.00602	-3.37	1.836	362	362	susie	0.004	0.2	-2.3773	0.0174	0.938	0.06	0.002	0	0	ENSG00000267397	0.183719	1	Brain_Cerebellar_Hemisphere
GTExv8.EUR.Brain_Hypothalamus	/stornext/Bioinf/data/lab_bahlo/users/gerring.z/twas/weights/GTExv8.EUR.Brain_Hypothalamus/ENSG00000224479.6.wgt.RDat	ENSG00000224479.6	3	63827444	63827445	0.2264	rs12054371	3.44	rs184452	0.000606	-3.5	-1.61	588	588	susie	0.036	0.011	2.37783	0.017415	0.895	0.102	0.003	0	0	ENSG00000224479	0.183843	1	Brain_Hypothalamus
GTExv8.EUR.Brain_Frontal_Cortex_BA9	/stornext/Bioinf/data/lab_bahlo/users/gerring.z/twas/weights/GTExv8.EUR.Brain_Frontal_Cortex_BA9/ENSG00000182450.12.wgt.RDat	ENSG00000182450.12	11	64291324	64291325	0.1723	rs2361216	4.18	rs11603212	0.05476	4.08	1.51	348	3	lasso	0.079	0.00021	2.37622	0.017491	0.674	0.25	0.051	0.019	0.006	ENSG00000182450	0.18441	1	Brain_Frontal_Cortex_BA9
GTExv8.EUR.Brain_Caudate_basal_ganglia	/stornext/Bioinf/data/lab_bahlo/users/gerring.z/twas/weights/GTExv8.EUR.Brain_Caudate_basal_ganglia/ENSG00000119574.12.wgt.RDat	ENSG00000119574.12	19	58538910	58538911	0.1505	rs8111301	-3.16	rs11673465	0.01523	-4.42	-0.801	247	7	lasso	0.018	0.046	2.37611	0.0175	0.657	0.33	0.001	0	0.012	ENSG00000119574	0.18441	1	Brain_Caudate_basal_ganglia
GTExv8.EUR.Brain_Amygdala	/stornext/Bioinf/data/lab_bahlo/users/gerring.z/twas/weights/GTExv8.EUR.Brain_Amygdala/ENSG00000228224.3.wgt.RDat	ENSG00000228224.3	8	101361793	101361794	0.265	rs2514616	4.14	rs3019259	-0.00416	3.34	-2.1	493	33	enet	0.039	0.017	-2.3758	0.0175	0.922	0.067	0.009	0.001	0.001	ENSG00000228224	0.18441	1	Brain_Amygdala
GTExv8.EUR.Brain_Cerebellum	/stornext/Bioinf/data/lab_bahlo/users/gerring.z/twas/weights/GTExv8.EUR.Brain_Cerebellum/ENSG00000273247.5.wgt.RDat	ENSG00000273247.5	4	139453805	139453806	0.3315	rs12643964	3.35	rs13103115	1.45e-01	-5.75	2.200	426	426	susie	0.15	2.4e-08	-2.37583	0.017509	0.003	0.951	0	0.003	0.043	ENSG00000273247	0.18446	1	Brain_Cerebellum
GTExv8.EUR.Brain_Cerebellum	/stornext/Bioinf/data/lab_bahlo/users/gerring.z/twas/weights/GTExv8.EUR.Brain_Cerebellum/ENSG00000142046.14.wgt.RDat	ENSG00000142046.14	19	41350910	41350911	0.1566	rs12971430	3.07	rs1529717	0.074617	4.86	2.791	375	375	susie	0.078	6.2e-05	2.37523	0.01754	0.375	0.611	0	0.001	0.012	ENSG00000142046	0.184753	1	Brain_Cerebellum
GTExv8.EUR.Brain_Frontal_Cortex_BA9	/stornext/Bioinf/data/lab_bahlo/users/gerring.z/twas/weights/GTExv8.EUR.Brain_Frontal_Cortex_BA9/ENSG00000143079.14.wgt.RDat	ENSG00000143079.14	1	112396180	112396181	0.1814	rs716954	3.10	rs2488762	0.013036	-3.72	1.8550	450	450	susie	0.052	0.0025	-2.37469	0.017564	0.845	0.151	0.002	0	0.003	ENSG00000143079	0.184958	1	Brain_Frontal_Cortex_BA9
GTExv8.EUR.Brain_Cerebellum	/stornext/Bioinf/data/lab_bahlo/users/gerring.z/twas/weights/GTExv8.EUR.Brain_Cerebellum/ENSG00000213186.7.wgt.RDat	ENSG00000213186.7	3	160485772	160485773	0.1616	rs11705811	4.34	rs721022	0.012856	-3.96	-2.227	361	8	lasso	0.028	0.013	2.37419	0.0176	0.56	0.413	0.011	0.008	0.008	ENSG00000213186	0.184975	1	Brain_Cerebellum
GTExv8.EUR.Brain_Putamen_basal_ganglia	/stornext/Bioinf/data/lab_bahlo/users/gerring.z/twas/weights/GTExv8.EUR.Brain_Putamen_basal_ganglia/ENSG00000231007.5.wgt.RDat	ENSG00000231007.5	9	87011651	87011652	0.318	rs10124369	3.45	rs13296748	0.05434	4.72	-1.7930	554	554	susie	0.18	2.5e-08	-2.3743	0.0176	0.377	0.618	0.001	0.001	0.003	ENSG00000231007	0.184975	1	Brain_Putamen_basal_ganglia
GTExv8.EUR.Brain_Cerebellum	/stornext/Bioinf/data/lab_bahlo/users/gerring.z/twas/weights/GTExv8.EUR.Brain_Cerebellum/ENSG00000072858.10.wgt.RDat	ENSG00000072858.10	3	113532295	113532296	0.8248	rs11925140	-2.67	rs3773688	0.415245	8.96	-2.29	435	13	lasso	0.48	8.3e-29	-2.37154	0.0177	0	0.987	0	0.001	0.012	ENSG00000072858	0.185548	1	Brain_Cerebellum
GTExv8.EUR.Brain_Putamen_basal_ganglia	/stornext/Bioinf/data/lab_bahlo/users/gerring.z/twas/weights/GTExv8.EUR.Brain_Putamen_basal_ganglia/ENSG00000153317.14.wgt.RDat	ENSG00000153317.14	8	130443659	130443660	0.2929	rs13281273	3.79	rs7018225	0.127167	4.98	-2.372	542	1	top1	0.13	3.6e-06	-2.372	0.0177	0.574	0.414	0.003	0.002	0.007	ENSG00000153317	0.185548	1	Brain_Putamen_basal_ganglia
GTExv8.EUR.Brain_Substantia_nigra	/stornext/Bioinf/data/lab_bahlo/users/gerring.z/twas/weights/GTExv8.EUR.Brain_Substantia_nigra/ENSG00000259877.2.wgt.RDat	ENSG00000259877.2	16	89217652	89217653	0.538	rs3218726	-3.31	rs8054959	-0.00488	-3.76	-1.379	396	23	enet	0.12	0.00023	2.3716	0.0177	0.917	0.081	0.002	0	0	ENSG00000259877	0.185548	1	Brain_Substantia_nigra
GTExv8.EUR.Brain_Nucleus_accumbens_basal_ganglia	/stornext/Bioinf/data/lab_bahlo/users/gerring.z/twas/weights/GTExv8.EUR.Brain_Nucleus_accumbens_basal_ganglia/ENSG00000272595.1.wgt.RDat	ENSG00000272595.1	7	5117168	5117169	0.3065	rs6950111	3.17	rs4320451	0.180296	-6.08	1.988	352	11	enet	0.19	5.3e-10	-2.37176	0.0177	0.003	0.989	0	0.001	0.006	ENSG00000272595	0.185548	1	Brain_Nucleus_accumbens_basal_ganglia
GTExv8.EUR.Brain_Hippocampus	/stornext/Bioinf/data/lab_bahlo/users/gerring.z/twas/weights/GTExv8.EUR.Brain_Hippocampus/ENSG00000154710.16.wgt.RDat	ENSG00000154710.16	7	66682163	66682164	0.1533	rs10264873	-4.56	rs6460293	0.007047	-3.07	-0.0310	231	231	susie	0.0083	0.14	-2.37174	0.017704	0.5	0.057	0.168	0.019	0.256	ENSG00000154710	0.185555	1	Brain_Hippocampus
GTExv8.EUR.Brain_Caudate_basal_ganglia	/stornext/Bioinf/data/lab_bahlo/users/gerring.z/twas/weights/GTExv8.EUR.Brain_Caudate_basal_ganglia/ENSG00000103710.10.wgt.RDat	ENSG00000103710.10	15	65076689	65076690	0.2076	rs11633399	3.53	rs2241858	0.03691	-4.49	2.513	308	4	lasso	0.072	0.00022	-2.37165	0.01771	0.586	0.403	0.002	0.001	0.008	ENSG00000103710	0.185584	1	Brain_Caudate_basal_ganglia
GTExv8.EUR.Brain_Spinal_cord_cervical_c-1	/stornext/Bioinf/data/lab_bahlo/users/gerring.z/twas/weights/GTExv8.EUR.Brain_Spinal_cord_cervical_c-1/ENSG00000136010.13.wgt.RDat	ENSG00000136010.13	12	105084576	105084577	0.289	rs835482	-3.7	rs1196753	0.164293	5.14	-2.189	671	671	susie	0.17	2e-06	-2.3691	0.0178	0.117	0.857	0.001	0.006	0.019	ENSG00000136010	0.186151	1	Brain_Spinal_cord_cervical_c-1
GTExv8.EUR.Brain_Nucleus_accumbens_basal_ganglia	/stornext/Bioinf/data/lab_bahlo/users/gerring.z/twas/weights/GTExv8.EUR.Brain_Nucleus_accumbens_basal_ganglia/ENSG00000140368.12.wgt.RDat	ENSG00000140368.12	15	76993358	76993359	0.1022	rs17466989	-2.87	rs11633318	0.05863	-4.45	-2.369	230	1	top1	0.059	0.0006	2.369	0.0178	0.878	0.118	0.001	0	0.002	ENSG00000140368	0.186151	1	Brain_Nucleus_accumbens_basal_ganglia
GTExv8.EUR.Brain_Cortex	/stornext/Bioinf/data/lab_bahlo/users/gerring.z/twas/weights/GTExv8.EUR.Brain_Cortex/ENSG00000175985.9.wgt.RDat	ENSG00000175985.9	14	69484753	69484754	0.3492	rs242109	3.01	rs4902724	0.086714	4.62	-2.37	448	1	top1	0.087	3.1e-05	-2.37	0.0178	0.791	0.204	0.001	0	0.003	ENSG00000175985	0.186151	1	Brain_Cortex
GTExv8.EUR.Brain_Putamen_basal_ganglia	/stornext/Bioinf/data/lab_bahlo/users/gerring.z/twas/weights/GTExv8.EUR.Brain_Putamen_basal_ganglia/ENSG00000226979.8.wgt.RDat	ENSG00000226979.8	6	31572053	31572054	0.2602	rs1800629	-7.38	rs2233955	-0.00567	3.19	0.083	290	290	susie	0.052	0.0028	-2.3705	0.0178	0	0	0.873	0.048	0.079	ENSG00000226979	0.186151	1	Brain_Putamen_basal_ganglia
GTExv8.EUR.Brain_Nucleus_accumbens_basal_ganglia	/stornext/Bioinf/data/lab_bahlo/users/gerring.z/twas/weights/GTExv8.EUR.Brain_Nucleus_accumbens_basal_ganglia/ENSG00000272854.1.wgt.RDat	ENSG00000272854.1	7	107579975	107579976	0.2557	rs10281535	-3.25	rs6965674	-0.00506	-3.05	0.817	375	375	susie	0.047	0.0019	-2.36958	0.0178	0.916	0.081	0.002	0	0	ENSG00000272854	0.186151	1	Brain_Nucleus_accumbens_basal_ganglia
GTExv8.EUR.Brain_Anterior_cingulate_cortex_BA24	/stornext/Bioinf/data/lab_bahlo/users/gerring.z/twas/weights/GTExv8.EUR.Brain_Anterior_cingulate_cortex_BA24/ENSG00000171368.11.wgt.RDat	ENSG00000171368.11	5	693394	693395	0.2467	rs2672027	-2.86	rs9800013	0.178152	5.51	1.531	326	26	enet	0.22	4.7e-09	2.36873	0.017849	0.096	0.901	0	0.001	0.003	ENSG00000171368	0.186595	1	Brain_Anterior_cingulate_cortex_BA24
GTExv8.EUR.Brain_Anterior_cingulate_cortex_BA24	/stornext/Bioinf/data/lab_bahlo/users/gerring.z/twas/weights/GTExv8.EUR.Brain_Anterior_cingulate_cortex_BA24/ENSG00000077585.13.wgt.RDat	ENSG00000077585.13	1	236142504	236142505	0.293	rs6692303	3.51	rs2492375	-1.78e-03	3.27	-1.3100	522	522	susie	0.0054	0.19	-2.36829	0.017871	0.907	0.089	0.004	0	0.001	ENSG00000077585	0.186778	1	Brain_Anterior_cingulate_cortex_BA24
GTExv8.EUR.Brain_Caudate_basal_ganglia	/stornext/Bioinf/data/lab_bahlo/users/gerring.z/twas/weights/GTExv8.EUR.Brain_Caudate_basal_ganglia/ENSG00000133302.12.wgt.RDat	ENSG00000133302.12	5	94618346	94618347	0.1977	rs34854140	4.17	rs436529	0.000769	-3.6	-1.943	375	375	susie	0.057	0.00094	2.36682	0.0179	0.849	0.096	0.047	0.005	0.003	ENSG00000133302	0.186852	1	Brain_Caudate_basal_ganglia
GTExv8.EUR.Brain_Putamen_basal_ganglia	/stornext/Bioinf/data/lab_bahlo/users/gerring.z/twas/weights/GTExv8.EUR.Brain_Putamen_basal_ganglia/ENSG00000163354.14.wgt.RDat	ENSG00000163354.14	1	155033780	155033781	0.4218	rs4971073	3.02	rs10908453	0.225775	-5.96	1.8920	378	6	lasso	0.24	7.6e-11	-2.36714	0.0179	0.004	0.99	0	0.002	0.004	ENSG00000163354	0.186852	1	Brain_Putamen_basal_ganglia
GTExv8.EUR.Brain_Cerebellar_Hemisphere	/stornext/Bioinf/data/lab_bahlo/users/gerring.z/twas/weights/GTExv8.EUR.Brain_Cerebellar_Hemisphere/ENSG00000241954.1.wgt.RDat	ENSG00000241954.1	22	32383785	32383786	0.3858	rs933255	3.77	rs5754009	0.04523	-4.39	0.789	644	12	lasso	0.086	0.00012	-2.36776	0.0179	0.474	0.518	0.002	0.002	0.004	ENSG00000241954	0.186852	1	Brain_Cerebellar_Hemisphere
GTExv8.EUR.Brain_Frontal_Cortex_BA9	/stornext/Bioinf/data/lab_bahlo/users/gerring.z/twas/weights/GTExv8.EUR.Brain_Frontal_Cortex_BA9/ENSG00000115970.18.wgt.RDat	ENSG00000115970.18	2	43596045	43596046	0.283	rs17424482	-4.35	rs1158003	1.30e-03	3.43	1.802	477	477	susie	0.069	0.00054	2.36586	0.017988	0.822	0.101	0.065	0.008	0.004	ENSG00000115970	0.187487	1	Brain_Frontal_Cortex_BA9
GTExv8.EUR.Brain_Spinal_cord_cervical_c-1	/stornext/Bioinf/data/lab_bahlo/users/gerring.z/twas/weights/GTExv8.EUR.Brain_Spinal_cord_cervical_c-1/ENSG00000159210.9.wgt.RDat	ENSG00000159210.9	17	48945116	48945117	0.1899	rs1027894	-4.09	rs2270576	0.099007	-4.71	1.725	397	397	susie	0.12	0.00011	-2.36494	0.018	0.275	0.698	0.005	0.012	0.011	ENSG00000159210	0.187487	1	Brain_Spinal_cord_cervical_c-1
GTExv8.EUR.Brain_Putamen_basal_ganglia	/stornext/Bioinf/data/lab_bahlo/users/gerring.z/twas/weights/GTExv8.EUR.Brain_Putamen_basal_ganglia/ENSG00000171714.10.wgt.RDat	ENSG00000171714.10	11	22193175	22193176	0.3377	rs16909583	3.52	rs4922615	0.08744	4.93	1.932	373	15	enet	0.19	8.8e-09	2.36591	0.018	0.13	0.856	0.001	0.008	0.005	ENSG00000171714	0.187487	1	Brain_Putamen_basal_ganglia
GTExv8.EUR.Brain_Cerebellum	/stornext/Bioinf/data/lab_bahlo/users/gerring.z/twas/weights/GTExv8.EUR.Brain_Cerebellum/ENSG00000179397.17.wgt.RDat	ENSG00000179397.17	1	244454376	244454377	0.2486	rs877884	-2.67	rs3006008	9.49e-02	-4.75	0.0670	463	57	enet	0.11	1.6e-06	-2.36661	0.018	0.376	0.622	0	0.001	0.001	ENSG00000179397	0.187487	1	Brain_Cerebellum
GTExv8.EUR.Brain_Putamen_basal_ganglia	/stornext/Bioinf/data/lab_bahlo/users/gerring.z/twas/weights/GTExv8.EUR.Brain_Putamen_basal_ganglia/ENSG00000264247.1.wgt.RDat	ENSG00000264247.1	18	74598507	74598508	0.546	rs17056218	3.15	rs12956584	0.178281	5.42	-2.365	545	1	top1	0.18	3.3e-08	-2.365	0.018	0.191	0.794	0.001	0.002	0.013	ENSG00000264247	0.187487	1	Brain_Putamen_basal_ganglia
GTExv8.EUR.Brain_Frontal_Cortex_BA9	/stornext/Bioinf/data/lab_bahlo/users/gerring.z/twas/weights/GTExv8.EUR.Brain_Frontal_Cortex_BA9/ENSG00000121903.14.wgt.RDat	ENSG00000121903.14	1	33472644	33472645	0.1954	rs6425816	-4.14	rs2794591	0.022904	3.80	-2.1900	471	3	lasso	0.024	0.03	-2.36496	0.018032	0.837	0.127	0.027	0.004	0.005	ENSG00000121903	0.187786	1	Brain_Frontal_Cortex_BA9
GTExv8.EUR.Brain_Cortex	/stornext/Bioinf/data/lab_bahlo/users/gerring.z/twas/weights/GTExv8.EUR.Brain_Cortex/ENSG00000070444.14.wgt.RDat	ENSG00000070444.14	17	2401117	2401118	0.2506	rs1885987	6.6	rs1540583	0.041309	4.02	-0.722	410	35	enet	0.072	0.00014	2.3646	0.0181	0	0	0.848	0.09	0.062	ENSG00000070444	0.188185	1	Brain_Cortex
GTExv8.EUR.Brain_Cerebellum	/stornext/Bioinf/data/lab_bahlo/users/gerring.z/twas/weights/GTExv8.EUR.Brain_Cerebellum/ENSG00000114491.13.wgt.RDat	ENSG00000114491.13	3	124730365	124730366	0.2637	rs9832863	3.4	rs6438856	0.06229	4.82	-1.141	644	29	enet	0.063	0.0003	-2.3626	0.0181	0.229	0.765	0.001	0.003	0.002	ENSG00000114491	0.188185	1	Brain_Cerebellum
GTExv8.EUR.Brain_Spinal_cord_cervical_c-1	/stornext/Bioinf/data/lab_bahlo/users/gerring.z/twas/weights/GTExv8.EUR.Brain_Spinal_cord_cervical_c-1/ENSG00000170509.11.wgt.RDat	ENSG00000170509.11	4	87322905	87322906	0.373	rs17751427	-4.9	rs13137873	0.19	5.32	-2.712	412	412	susie	0.2	3.9e-07	-2.36432	0.0181	0.078	0.607	0.034	0.261	0.02	ENSG00000170509	0.188185	1	Brain_Spinal_cord_cervical_c-1
GTExv8.EUR.Brain_Cortex	/stornext/Bioinf/data/lab_bahlo/users/gerring.z/twas/weights/GTExv8.EUR.Brain_Cortex/ENSG00000173838.11.wgt.RDat	ENSG00000173838.11	17	62808343	62808344	0.2083	rs17202291	-3.62	rs1024653	0.106771	-5.2	-1.451	239	239	susie	0.14	1.3e-07	2.3634	0.0181	0.025	0.963	0	0.004	0.008	ENSG00000173838	0.188185	1	Brain_Cortex
GTExv8.EUR.Brain_Caudate_basal_ganglia	/stornext/Bioinf/data/lab_bahlo/users/gerring.z/twas/weights/GTExv8.EUR.Brain_Caudate_basal_ganglia/ENSG00000248469.1.wgt.RDat	ENSG00000248469.1	5	176062020	176062021	0.358	rs11134932	3.71	rs17078193	0.023909	-5.04	-0.073	314	23	enet	0.11	7.4e-06	-2.36416	0.0181	0.349	0.629	0.001	0.002	0.018	ENSG00000248469	0.188185	1	Brain_Caudate_basal_ganglia
GTExv8.EUR.Brain_Hippocampus	/stornext/Bioinf/data/lab_bahlo/users/gerring.z/twas/weights/GTExv8.EUR.Brain_Hippocampus/ENSG00000205581.10.wgt.RDat	ENSG00000205581.10	21	39349646	39349647	0.187	rs2070865	2.86	rs2070865	0.02426	-4.16	2.861	667	667	susie	0.039	0.0089	-2.3622	0.018168	0.747	0.248	0.002	0.001	0.003	ENSG00000205581	0.188675	1	Brain_Hippocampus
GTExv8.EUR.Brain_Cerebellar_Hemisphere	/stornext/Bioinf/data/lab_bahlo/users/gerring.z/twas/weights/GTExv8.EUR.Brain_Cerebellar_Hemisphere/ENSG00000133466.13.wgt.RDat	ENSG00000133466.13	22	37199384	37199385	0.3941	rs4821628	3	rs734139	0.17258	-5.9	1.501	647	52	enet	0.2	1.8e-09	-2.36083	0.0182	0.003	0.991	0	0.002	0.004	ENSG00000133466	0.188675	1	Brain_Cerebellar_Hemisphere
GTExv8.EUR.Brain_Nucleus_accumbens_basal_ganglia	/stornext/Bioinf/data/lab_bahlo/users/gerring.z/twas/weights/GTExv8.EUR.Brain_Nucleus_accumbens_basal_ganglia/ENSG00000140459.17.wgt.RDat	ENSG00000140459.17	15	74366205	74366206	0.3611	rs11858661	-3.93	rs11553762	-0.00426	-3.40	2.013	378	378	susie	0.068	0.00024	-2.3621	0.0182	0.873	0.118	0.007	0.001	0.001	ENSG00000140459	0.188675	1	Brain_Nucleus_accumbens_basal_ganglia
GTExv8.EUR.Brain_Caudate_basal_ganglia	/stornext/Bioinf/data/lab_bahlo/users/gerring.z/twas/weights/GTExv8.EUR.Brain_Caudate_basal_ganglia/ENSG00000150990.7.wgt.RDat	ENSG00000150990.7	12	124989120	124989121	0.2224	rs2297478	4.87	rs1080910	-0.00349	-3.46	3.844	540	540	susie	0.044	0.0035	-2.3609	0.0182	0.633	0.06	0.154	0.014	0.139	ENSG00000150990	0.188675	1	Brain_Caudate_basal_ganglia
GTExv8.EUR.Brain_Putamen_basal_ganglia	/stornext/Bioinf/data/lab_bahlo/users/gerring.z/twas/weights/GTExv8.EUR.Brain_Putamen_basal_ganglia/ENSG00000188352.12.wgt.RDat	ENSG00000188352.12	9	20658308	20658309	0.1634	rs4129311	3.65	rs34590084	0.07318	-4.85	-2.3300	516	516	susie	0.087	0.00013	2.3621	0.0182	0.427	0.559	0.003	0.004	0.007	ENSG00000188352	0.188675	1	Brain_Putamen_basal_ganglia
GTExv8.EUR.Brain_Nucleus_accumbens_basal_ganglia	/stornext/Bioinf/data/lab_bahlo/users/gerring.z/twas/weights/GTExv8.EUR.Brain_Nucleus_accumbens_basal_ganglia/ENSG00000270571.2.wgt.RDat	ENSG00000270571.2	2	75154365	75154366	0.1831	rs6546993	3.18	rs4852352	0.0863	-4.22	-2.362	567	1	top1	0.086	3.6e-05	2.362	0.0182	0.92	0.076	0.003	0	0.001	ENSG00000270571	0.188675	1	Brain_Nucleus_accumbens_basal_ganglia
GTExv8.EUR.Brain_Cerebellar_Hemisphere	/stornext/Bioinf/data/lab_bahlo/users/gerring.z/twas/weights/GTExv8.EUR.Brain_Cerebellar_Hemisphere/ENSG00000272864.1.wgt.RDat	ENSG00000272864.1	1	74699332	74699333	0.4975	rs12065452	-3.30	rs12132783	0.290672	-7.03	-2.1740	374	36	enet	0.3	5e-14	2.3613	0.0182	0	0.982	0	0.008	0.011	ENSG00000272864	0.188675	1	Brain_Cerebellar_Hemisphere
GTExv8.EUR.Brain_Spinal_cord_cervical_c-1	/stornext/Bioinf/data/lab_bahlo/users/gerring.z/twas/weights/GTExv8.EUR.Brain_Spinal_cord_cervical_c-1/ENSG00000226935.6.wgt.RDat	ENSG00000226935.6	21	28539317	28539318	0.22	rs2832149	-4.55	rs2091966	0.015462	3.67	-2.121	499	88	enet	0.036	0.024	-2.361	0.01822	0.662	0.154	0.11	0.026	0.048	ENSG00000226935	0.188814	1	Brain_Spinal_cord_cervical_c-1
GTExv8.EUR.Brain_Cerebellum	/stornext/Bioinf/data/lab_bahlo/users/gerring.z/twas/weights/GTExv8.EUR.Brain_Cerebellum/ENSG00000021826.14.wgt.RDat	ENSG00000021826.14	2	210477681	210477682	0.1851	rs7580498	-3.09	rs2287420	0.161953	5.73	-2.36	347	1	top1	0.16	6.2e-09	-2.36	0.0183	0.037	0.945	0	0.002	0.015	ENSG00000021826	0.189265	1	Brain_Cerebellum
GTExv8.EUR.Brain_Caudate_basal_ganglia	/stornext/Bioinf/data/lab_bahlo/users/gerring.z/twas/weights/GTExv8.EUR.Brain_Caudate_basal_ganglia/ENSG00000283559.1.wgt.RDat	ENSG00000283559.1	5	176156988	176156989	0.2161	rs11134932	3.71	rs1030167	0.248048	-6.7	2.429	321	4	lasso	0.25	9.9e-13	-2.35993	0.0183	0	0.974	0	0.004	0.022	ENSG00000283559	0.189265	1	Brain_Caudate_basal_ganglia
GTExv8.EUR.Brain_Cerebellum	/stornext/Bioinf/data/lab_bahlo/users/gerring.z/twas/weights/GTExv8.EUR.Brain_Cerebellum/ENSG00000260916.7.wgt.RDat	ENSG00000260916.7	15	55408509	55408510	0.1864	rs8025761	-2.83	rs7169460	0.108220	4.76	-2.4000	424	424	susie	0.11	2e-06	-2.35899	0.018325	0.186	0.8	0	0.001	0.012	ENSG00000260916	0.189489	1	Brain_Cerebellum
GTExv8.EUR.Brain_Frontal_Cortex_BA9	/stornext/Bioinf/data/lab_bahlo/users/gerring.z/twas/weights/GTExv8.EUR.Brain_Frontal_Cortex_BA9/ENSG00000176978.13.wgt.RDat	ENSG00000176978.13	9	137115176	137115177	0.2944	rs12337910	3.48	rs1018330	0.160630	-5.67	2.357	369	1	top1	0.16	1.2e-07	-2.357	0.0184	0.07	0.913	0	0.002	0.014	ENSG00000176978	0.189749	1	Brain_Frontal_Cortex_BA9
GTExv8.EUR.Brain_Cortex	/stornext/Bioinf/data/lab_bahlo/users/gerring.z/twas/weights/GTExv8.EUR.Brain_Cortex/ENSG00000185294.6.wgt.RDat	ENSG00000185294.6	17	45844834	45844835	0.0574	rs8072451	-2.43	rs17689966	0.00982	3.12	-1.632	31	31	susie	0.034	0.0068	-2.3573	0.0184	0.968	0.031	0	0	0	ENSG00000185294	0.189749	1	Brain_Cortex
GTExv8.EUR.Brain_Nucleus_accumbens_basal_ganglia	/stornext/Bioinf/data/lab_bahlo/users/gerring.z/twas/weights/GTExv8.EUR.Brain_Nucleus_accumbens_basal_ganglia/ENSG00000258297.1.wgt.RDat	ENSG00000258297.1	11	66666682	66666683	0.0979	rs11227623	-4.31	rs7122539	0.058226	4.28	-2.357	258	1	top1	0.058	0.00062	-2.357	0.0184	0.856	0.07	0.065	0.005	0.004	ENSG00000258297	0.189749	1	Brain_Nucleus_accumbens_basal_ganglia
GTExv8.EUR.Brain_Cerebellar_Hemisphere	/stornext/Bioinf/data/lab_bahlo/users/gerring.z/twas/weights/GTExv8.EUR.Brain_Cerebellar_Hemisphere/ENSG00000171503.11.wgt.RDat	ENSG00000171503.11	4	158672255	158672256	0.6929	rs17288916	-2.84	rs11943598	0.519	-9.29	-1.902	268	268	susie	0.57	1e-30	2.3564	0.0185	0	0.993	0	0.001	0.006	ENSG00000171503	0.190367	1	Brain_Cerebellar_Hemisphere
GTExv8.EUR.Brain_Putamen_basal_ganglia	/stornext/Bioinf/data/lab_bahlo/users/gerring.z/twas/weights/GTExv8.EUR.Brain_Putamen_basal_ganglia/ENSG00000181264.8.wgt.RDat	ENSG00000181264.8	11	120325128	120325129	0.1943	rs3897568	-3.27	rs7115714	0.04125	4.31	2.22	551	551	susie	0.043	0.0056	2.35527	0.0185	0.43	0.56	0.001	0.001	0.008	ENSG00000181264	0.190367	1	Brain_Putamen_basal_ganglia
GTExv8.EUR.Brain_Cerebellum	/stornext/Bioinf/data/lab_bahlo/users/gerring.z/twas/weights/GTExv8.EUR.Brain_Cerebellum/ENSG00000215869.4.wgt.RDat	ENSG00000215869.4	1	104072982	104072983	0.1678	rs35297534	-3.76	rs4141899	4.79e-02	4.27	-1.9230	311	311	susie	0.059	0.00045	-2.3564	0.0185	0.627	0.363	0.003	0.002	0.006	ENSG00000215869	0.190367	1	Brain_Cerebellum
GTExv8.EUR.Brain_Frontal_Cortex_BA9	/stornext/Bioinf/data/lab_bahlo/users/gerring.z/twas/weights/GTExv8.EUR.Brain_Frontal_Cortex_BA9/ENSG00000103707.9.wgt.RDat	ENSG00000103707.9	15	65029638	65029639	0.2632	rs11633399	3.53	rs4346160	2.54e-02	-4.29	-2.740	308	13	enet	0.098	4e-05	2.35418	0.0186	0.772	0.221	0.002	0.001	0.005	ENSG00000103707	0.191086	1	Brain_Frontal_Cortex_BA9
GTExv8.EUR.Brain_Caudate_basal_ganglia	/stornext/Bioinf/data/lab_bahlo/users/gerring.z/twas/weights/GTExv8.EUR.Brain_Caudate_basal_ganglia/ENSG00000134294.13.wgt.RDat	ENSG00000134294.13	12	46372866	46372867	0.1274	rs2241960	-3.19	rs12320197	0.0285	-4.03	-2.353	345	1	top1	0.029	0.015	2.353	0.0186	0.955	0.042	0.002	0	0.001	ENSG00000134294	0.191086	1	Brain_Caudate_basal_ganglia
GTExv8.EUR.Brain_Nucleus_accumbens_basal_ganglia	/stornext/Bioinf/data/lab_bahlo/users/gerring.z/twas/weights/GTExv8.EUR.Brain_Nucleus_accumbens_basal_ganglia/ENSG00000139053.2.wgt.RDat	ENSG00000139053.2	12	14973021	14973022	0.1305	rs11610243	3.08	rs10047541	0.006137	3.43	-1.698	393	393	susie	0.023	0.023	-2.35332	0.0186	0.88	0.116	0.003	0	0.001	ENSG00000139053	0.191086	1	Brain_Nucleus_accumbens_basal_ganglia
GTExv8.EUR.Brain_Hypothalamus	/stornext/Bioinf/data/lab_bahlo/users/gerring.z/twas/weights/GTExv8.EUR.Brain_Hypothalamus/ENSG00000149554.12.wgt.RDat	ENSG00000149554.12	11	125625215	125625216	0.3323	rs671789	-4.62	rs2298483	0.168186	-5.25	-2.614	531	21	lasso	0.19	4.8e-09	2.3534	0.0186	0.131	0.719	0.011	0.059	0.08	ENSG00000149554	0.191086	1	Brain_Hypothalamus
GTExv8.EUR.Brain_Amygdala	/stornext/Bioinf/data/lab_bahlo/users/gerring.z/twas/weights/GTExv8.EUR.Brain_Amygdala/ENSG00000117450.13.wgt.RDat	ENSG00000117450.13	1	45523046	45523047	0.1427	rs3014218	2.63	rs2088102	0.081293	3.56	2.353	283	1	top1	0.081	0.00098	2.353	0.018623	0.978	0.019	0.002	0	0	ENSG00000117450	0.191288	1	Brain_Amygdala
GTExv8.EUR.Brain_Cerebellar_Hemisphere	/stornext/Bioinf/data/lab_bahlo/users/gerring.z/twas/weights/GTExv8.EUR.Brain_Cerebellar_Hemisphere/ENSG00000254004.6.wgt.RDat	ENSG00000254004.6	19	36528659	36528660	0.14	rs2385655	-3.21	rs17707033	0.084477	4.26	-2.352	316	1	top1	0.084	0.00013	-2.352	0.018673	0.932	0.066	0.001	0	0.001	ENSG00000254004	0.191641	1	Brain_Cerebellar_Hemisphere
GTExv8.EUR.Brain_Caudate_basal_ganglia	/stornext/Bioinf/data/lab_bahlo/users/gerring.z/twas/weights/GTExv8.EUR.Brain_Caudate_basal_ganglia/ENSG00000188677.14.wgt.RDat	ENSG00000188677.14	22	43999210	43999211	0.4179	rs16990792	-4.23	rs7285340	0.069468	-5.09	-2.471	729	66	enet	0.2	5.5e-10	2.3508	0.0187	0.299	0.666	0.008	0.017	0.01	ENSG00000188677	0.191641	1	Brain_Caudate_basal_ganglia
GTExv8.EUR.Brain_Cerebellum	/stornext/Bioinf/data/lab_bahlo/users/gerring.z/twas/weights/GTExv8.EUR.Brain_Cerebellum/ENSG00000196793.13.wgt.RDat	ENSG00000196793.13	10	43574617	43574618	0.2613	rs2505649	-4.05	rs7893169	0.180100	5.99	2.352	470	1	top1	0.18	7.7e-10	2.352	0.0187	0.011	0.965	0	0.009	0.015	ENSG00000196793	0.191641	1	Brain_Cerebellum
GTExv8.EUR.Brain_Hypothalamus	/stornext/Bioinf/data/lab_bahlo/users/gerring.z/twas/weights/GTExv8.EUR.Brain_Hypothalamus/ENSG00000141956.13.wgt.RDat	ENSG00000141956.13	21	41879481	41879482	0.355	rs220198	-2.82	rs2839384	0.019798	-4.49	1.261	807	15	enet	0.05	0.0029	-2.351	0.018701	0.719	0.279	0.001	0.001	0.001	ENSG00000141956	0.191641	1	Brain_Hypothalamus
GTExv8.EUR.Brain_Cerebellar_Hemisphere	/stornext/Bioinf/data/lab_bahlo/users/gerring.z/twas/weights/GTExv8.EUR.Brain_Cerebellar_Hemisphere/ENSG00000075303.12.wgt.RDat	ENSG00000075303.12	7	87876214	87876215	0.1754	rs3213619	3.39	rs1637503	0.013037	3.22	-2.378	387	387	susie	0.028	0.02	-2.35074	0.018736	0.911	0.077	0.007	0.001	0.004	ENSG00000075303	0.19193	1	Brain_Cerebellar_Hemisphere
GTExv8.EUR.Brain_Frontal_Cortex_BA9	/stornext/Bioinf/data/lab_bahlo/users/gerring.z/twas/weights/GTExv8.EUR.Brain_Frontal_Cortex_BA9/ENSG00000160294.10.wgt.RDat	ENSG00000160294.10	21	46286296	46286297	0.246	rs17182739	-3.65	rs2839189	0.04763	4.63	1.131	461	461	susie	0.13	3e-06	2.3502	0.01876	0.331	0.657	0.002	0.004	0.006	ENSG00000160294	0.192142	1	Brain_Frontal_Cortex_BA9
GTExv8.EUR.Brain_Cerebellum	/stornext/Bioinf/data/lab_bahlo/users/gerring.z/twas/weights/GTExv8.EUR.Brain_Cerebellum/ENSG00000006128.11.wgt.RDat	ENSG00000006128.11	7	97731907	97731908	0.3992	rs2017923	-4.85	rs6945396	0.188	6.08	2.995	367	367	susie	0.2	8.7e-11	2.34996	0.0188	0.004	0.818	0.001	0.108	0.069	ENSG00000006128	0.192275	1	Brain_Cerebellum
GTExv8.EUR.Brain_Cerebellum	/stornext/Bioinf/data/lab_bahlo/users/gerring.z/twas/weights/GTExv8.EUR.Brain_Cerebellum/ENSG00000133789.14.wgt.RDat	ENSG00000133789.14	11	9664076	9664077	0.2662	rs3763873	-2.69	rs10840285	0.08335	4.71	-2.165	355	5	lasso	0.15	3e-08	-2.3497	0.0188	0.484	0.511	0	0	0.004	ENSG00000133789	0.192275	1	Brain_Cerebellum
GTExv8.EUR.Brain_Cerebellar_Hemisphere	/stornext/Bioinf/data/lab_bahlo/users/gerring.z/twas/weights/GTExv8.EUR.Brain_Cerebellar_Hemisphere/ENSG00000168993.14.wgt.RDat	ENSG00000168993.14	4	826197	826198	0.232	rs1265922	-2.57	rs936551	0.0391	4.42	-1.634	397	5	lasso	0.09	7.9e-05	-2.3489	0.0188	0.78	0.218	0.001	0	0.001	ENSG00000168993	0.192275	1	Brain_Cerebellar_Hemisphere
GTExv8.EUR.Brain_Nucleus_accumbens_basal_ganglia	/stornext/Bioinf/data/lab_bahlo/users/gerring.z/twas/weights/GTExv8.EUR.Brain_Nucleus_accumbens_basal_ganglia/ENSG00000228065.10.wgt.RDat	ENSG00000228065.10	10	65570337	65570338	0.3999	rs7085632	3.89	rs10509229	0.100761	-5.23	2.4610	546	47	enet	0.2	1e-10	-2.35007	0.0188	0.17	0.791	0.004	0.02	0.015	ENSG00000228065	0.192275	1	Brain_Nucleus_accumbens_basal_ganglia
GTExv8.EUR.Brain_Cerebellar_Hemisphere	/stornext/Bioinf/data/lab_bahlo/users/gerring.z/twas/weights/GTExv8.EUR.Brain_Cerebellar_Hemisphere/ENSG00000099954.18.wgt.RDat	ENSG00000099954.18	22	17359948	17359949	0.5043	rs5994175	-3.12	rs1860309	0.26064	-6.48	2.347	565	1	top1	0.26	5.1e-12	-2.347	0.0189	0.002	0.981	0	0.002	0.015	ENSG00000099954	0.192918	1	Brain_Cerebellar_Hemisphere
GTExv8.EUR.Brain_Frontal_Cortex_BA9	/stornext/Bioinf/data/lab_bahlo/users/gerring.z/twas/weights/GTExv8.EUR.Brain_Frontal_Cortex_BA9/ENSG00000141295.13.wgt.RDat	ENSG00000141295.13	17	47841332	47841333	0.3427	rs11658242	-4.81	rs11079797	0.174022	-5.50	-1.550	385	12	enet	0.18	2.1e-08	2.3467	0.0189	0.032	0.47	0.032	0.461	0.005	ENSG00000141295	0.192918	1	Brain_Frontal_Cortex_BA9
GTExv8.EUR.Brain_Putamen_basal_ganglia	/stornext/Bioinf/data/lab_bahlo/users/gerring.z/twas/weights/GTExv8.EUR.Brain_Putamen_basal_ganglia/ENSG00000156787.16.wgt.RDat	ENSG00000156787.16	8	123041967	123041968	0.3306	rs4870820	3.11	rs1014943	0.16988	5.35	2.348	473	1	top1	0.17	7.2e-08	2.348	0.0189	0.24	0.747	0	0.002	0.011	ENSG00000156787	0.192918	1	Brain_Putamen_basal_ganglia
GTExv8.EUR.Brain_Cortex	/stornext/Bioinf/data/lab_bahlo/users/gerring.z/twas/weights/GTExv8.EUR.Brain_Cortex/ENSG00000175920.16.wgt.RDat	ENSG00000175920.16	4	3463310	3463311	0.3944	rs3748034	-4.79	rs1203104	0.198034	6.09	2.34	346	4	lasso	0.24	1.1e-12	2.34708	0.0189	0.006	0.842	0.001	0.136	0.015	ENSG00000175920	0.192918	1	Brain_Cortex
GTExv8.EUR.Brain_Cerebellum	/stornext/Bioinf/data/lab_bahlo/users/gerring.z/twas/weights/GTExv8.EUR.Brain_Cerebellum/ENSG00000182400.14.wgt.RDat	ENSG00000182400.14	14	39170429	39170430	0.135	rs10483534	4.22	rs1955724	0.0298	-3.88	2.348	370	1	top1	0.03	0.01	-2.348	0.0189	0.949	0.034	0.016	0.001	0.001	ENSG00000182400	0.192918	1	Brain_Cerebellum
GTExv8.EUR.Brain_Cerebellum	/stornext/Bioinf/data/lab_bahlo/users/gerring.z/twas/weights/GTExv8.EUR.Brain_Cerebellum/ENSG00000183161.4.wgt.RDat	ENSG00000183161.4	11	22626786	22626787	0.1982	rs16909583	3.52	rs7120717	0.024926	4.28	2.654	378	4	lasso	0.037	0.0045	2.3484	0.0189	0.718	0.269	0.006	0.002	0.005	ENSG00000183161	0.192918	1	Brain_Cerebellum
GTExv8.EUR.Brain_Amygdala	/stornext/Bioinf/data/lab_bahlo/users/gerring.z/twas/weights/GTExv8.EUR.Brain_Amygdala/ENSG00000235919.4.wgt.RDat	ENSG00000235919.4	1	155562041	155562042	0.3191	rs4971073	3.02	rs10908454	-0.004653	3.66	2.518	224	28	enet	0.037	0.02	2.3471	0.01892	0.932	0.066	0.001	0	0.001	ENSG00000235919	0.193088	1	Brain_Amygdala
GTExv8.EUR.Brain_Cortex	/stornext/Bioinf/data/lab_bahlo/users/gerring.z/twas/weights/GTExv8.EUR.Brain_Cortex/ENSG00000131791.7.wgt.RDat	ENSG00000131791.7	1	147172549	147172550	0.189	rs4950361	-3.20	rs11239930	1.59e-02	-3.95	-1.1530	366	366	susie	0.026	0.016	2.34609	0.019	0.647	0.345	0.002	0.001	0.005	ENSG00000131791	0.193454	1	Brain_Cortex
GTExv8.EUR.Brain_Cerebellum	/stornext/Bioinf/data/lab_bahlo/users/gerring.z/twas/weights/GTExv8.EUR.Brain_Cerebellum/ENSG00000157500.10.wgt.RDat	ENSG00000157500.10	3	57227736	57227737	0.166	rs9311634	-3.11	rs17735233	-0.002176	3.61	1.375	391	28	enet	0.078	6.4e-05	2.34519	0.019	0.843	0.155	0.001	0	0.001	ENSG00000157500	0.193454	1	Brain_Cerebellum
GTExv8.EUR.Brain_Cortex	/stornext/Bioinf/data/lab_bahlo/users/gerring.z/twas/weights/GTExv8.EUR.Brain_Cortex/ENSG00000198039.11.wgt.RDat	ENSG00000198039.11	7	64870171	64870172	0.2511	rs6964405	-4.65	rs13229816	0.0575	5.01	-2.264	263	263	susie	0.11	3.9e-06	-2.3455	0.019	0.022	0.247	0.001	0.012	0.719	ENSG00000198039	0.193454	1	Brain_Cortex
GTExv8.EUR.Brain_Cerebellum	/stornext/Bioinf/data/lab_bahlo/users/gerring.z/twas/weights/GTExv8.EUR.Brain_Cerebellum/ENSG00000236107.7.wgt.RDat	ENSG00000236107.7	2	165957398	165957399	0.1012	rs10182473	-3.32	rs487374	0.054058	-4.35	-1.68	434	434	susie	0.065	0.00023	2.34508	0.019	0.43	0.549	0.002	0.002	0.017	ENSG00000236107	0.193454	1	Brain_Cerebellum
GTExv8.EUR.Brain_Cerebellum	/stornext/Bioinf/data/lab_bahlo/users/gerring.z/twas/weights/GTExv8.EUR.Brain_Cerebellum/ENSG00000272914.1.wgt.RDat	ENSG00000272914.1	10	30833386	30833387	0.2302	rs793108	-4.45	rs12770855	0.030213	4.53	2.145	501	3	lasso	0.065	0.00024	2.34525	0.019	0.669	0.291	0.026	0.011	0.003	ENSG00000272914	0.193454	1	Brain_Cerebellum
GTExv8.EUR.Brain_Cerebellum	/stornext/Bioinf/data/lab_bahlo/users/gerring.z/twas/weights/GTExv8.EUR.Brain_Cerebellum/ENSG00000183186.7.wgt.RDat	ENSG00000183186.7	19	409169	409170	0.2444	rs10408164	-3.54	rs4919825	0.156592	-6.31	-1.983	322	7	enet	0.19	1.7e-10	2.34499	0.01903	0.002	0.967	0	0.002	0.029	ENSG00000183186	0.193691	1	Brain_Cerebellum
GTExv8.EUR.Brain_Cerebellum	/stornext/Bioinf/data/lab_bahlo/users/gerring.z/twas/weights/GTExv8.EUR.Brain_Cerebellum/ENSG00000267673.6.wgt.RDat	ENSG00000267673.6	19	10316014	10316015	0.1895	rs7250071	-3.88	rs12720356	0.063039	-4.53	0.46	385	19	enet	0.11	2.4e-06	-2.34489	0.01903	0.766	0.214	0.013	0.004	0.003	ENSG00000267673	0.193691	1	Brain_Cerebellum
GTExv8.EUR.Brain_Cerebellum	/stornext/Bioinf/data/lab_bahlo/users/gerring.z/twas/weights/GTExv8.EUR.Brain_Cerebellum/ENSG00000094796.4.wgt.RDat	ENSG00000094796.4	17	41397591	41397592	0.383	rs9907886	2.18	rs9907886	0.225	6.41	2.18	474	474	susie	0.25	2e-13	2.3442	0.0191	0.001	0.989	0	0.001	0.01	ENSG00000094796	0.193919	1	Brain_Cerebellum
GTExv8.EUR.Brain_Cerebellar_Hemisphere	/stornext/Bioinf/data/lab_bahlo/users/gerring.z/twas/weights/GTExv8.EUR.Brain_Cerebellar_Hemisphere/ENSG00000163131.10.wgt.RDat	ENSG00000163131.10	1	150765956	150765957	0.2917	rs11205354	3.92	rs10888394	0.225264	6.32	1.8000	304	304	susie	0.24	5.9e-11	2.34427	0.0191	0	0.979	0	0.009	0.012	ENSG00000163131	0.193919	1	Brain_Cerebellar_Hemisphere
GTExv8.EUR.Brain_Caudate_basal_ganglia	/stornext/Bioinf/data/lab_bahlo/users/gerring.z/twas/weights/GTExv8.EUR.Brain_Caudate_basal_ganglia/ENSG00000244510.2.wgt.RDat	ENSG00000244510.2	7	66490107	66490108	0.1053	rs420880	-4.7	rs12540695	0.0165	3.31	-1.639	239	239	susie	0.031	0.012	-2.3442	0.0191	0.597	0.08	0.24	0.032	0.05	ENSG00000244510	0.193919	1	Brain_Caudate_basal_ganglia
GTExv8.EUR.Brain_Putamen_basal_ganglia	/stornext/Bioinf/data/lab_bahlo/users/gerring.z/twas/weights/GTExv8.EUR.Brain_Putamen_basal_ganglia/ENSG00000274767.1.wgt.RDat	ENSG00000274767.1	17	36183234	36183235	0.3163	rs3815053	3.1	rs8064426	0.102502	-4.87	1.889	301	7	lasso	0.12	6.4e-06	-2.34349	0.0191	0.606	0.39	0.001	0.001	0.002	ENSG00000274767	0.193919	1	Brain_Putamen_basal_ganglia
GTExv8.EUR.Brain_Hypothalamus	/stornext/Bioinf/data/lab_bahlo/users/gerring.z/twas/weights/GTExv8.EUR.Brain_Hypothalamus/ENSG00000279207.1.wgt.RDat	ENSG00000279207.1	17	58095671	58095672	0.2234	rs12948186	-5.22	rs9896162	0.092638	4.46	-1.6870	464	31	enet	0.12	7.4e-06	-2.3436	0.0191	0.152	0.078	0.172	0.088	0.51	ENSG00000279207	0.193919	1	Brain_Hypothalamus
GTExv8.EUR.Brain_Hypothalamus	/stornext/Bioinf/data/lab_bahlo/users/gerring.z/twas/weights/GTExv8.EUR.Brain_Hypothalamus/ENSG00000280143.1.wgt.RDat	ENSG00000280143.1	11	117206356	117206357	0.2168	rs7112940	-4.36	rs7396835	0.097081	-4.85	-2.032	532	6	lasso	0.13	1.9e-06	2.3443	0.0191	0.287	0.645	0.017	0.039	0.012	ENSG00000280143	0.193919	1	Brain_Hypothalamus
GTExv8.EUR.Brain_Cerebellar_Hemisphere	/stornext/Bioinf/data/lab_bahlo/users/gerring.z/twas/weights/GTExv8.EUR.Brain_Cerebellar_Hemisphere/ENSG00000226070.1.wgt.RDat	ENSG00000226070.1	6	40369473	40369474	0.485	rs9471341	-5.08	rs7766143	0.145527	-5.72	2.369	632	632	susie	0.18	3e-08	-2.3428	0.01914	0.014	0.689	0.006	0.279	0.013	ENSG00000226070	0.194221	1	Brain_Cerebellar_Hemisphere
GTExv8.EUR.Brain_Amygdala	/stornext/Bioinf/data/lab_bahlo/users/gerring.z/twas/weights/GTExv8.EUR.Brain_Amygdala/ENSG00000233836.7.wgt.RDat	ENSG00000233836.7	19	23762943	23762944	0.2629	rs1842224	-3.61	rs12973473	0.03574	4.2	2.402	231	231	susie	0.085	0.00074	2.34191	0.01919	0.669	0.317	0.005	0.002	0.008	ENSG00000233836	0.194312	1	Brain_Amygdala
GTExv8.EUR.Brain_Caudate_basal_ganglia	/stornext/Bioinf/data/lab_bahlo/users/gerring.z/twas/weights/GTExv8.EUR.Brain_Caudate_basal_ganglia/ENSG00000102931.7.wgt.RDat	ENSG00000102931.7	16	57245097	57245098	0.2226	rs11864795	4.27	rs13334329	0.001517	3.44	1.441	552	552	susie	0.047	0.0025	2.34	0.0192	0.91	0.075	0.01	0.001	0.003	ENSG00000102931	0.194312	1	Brain_Caudate_basal_ganglia
GTExv8.EUR.Brain_Hippocampus	/stornext/Bioinf/data/lab_bahlo/users/gerring.z/twas/weights/GTExv8.EUR.Brain_Hippocampus/ENSG00000107815.7.wgt.RDat	ENSG00000107815.7	10	100987515	100987516	0.1688	rs2495702	-3.33	rs807029	0.034545	-4.06	-2.282	419	10	lasso	0.064	0.001	2.34158	0.0192	0.865	0.132	0.002	0	0.001	ENSG00000107815	0.194312	1	Brain_Hippocampus
GTExv8.EUR.Brain_Putamen_basal_ganglia	/stornext/Bioinf/data/lab_bahlo/users/gerring.z/twas/weights/GTExv8.EUR.Brain_Putamen_basal_ganglia/ENSG00000243709.1.wgt.RDat	ENSG00000243709.1	1	225911381	225911382	0.4747	rs6678087	-2.90	rs10753410	0.002544	-4.00	1.1680	376	65	enet	0.11	1.3e-05	-2.34184	0.0192	0.869	0.13	0.001	0	0	ENSG00000243709	0.194312	1	Brain_Putamen_basal_ganglia
GTExv8.EUR.Brain_Hippocampus	/stornext/Bioinf/data/lab_bahlo/users/gerring.z/twas/weights/GTExv8.EUR.Brain_Hippocampus/ENSG00000152990.13.wgt.RDat	ENSG00000152990.13	4	22516053	22516054	0.174	rs6854336	-3.52	rs1843485	0.138141	4.94	-2.284	351	3	lasso	0.15	5.7e-07	-2.3403	0.01927	0.258	0.733	0.001	0.002	0.007	ENSG00000152990	0.194806	1	Brain_Hippocampus
GTExv8.EUR.Brain_Cerebellar_Hemisphere	/stornext/Bioinf/data/lab_bahlo/users/gerring.z/twas/weights/GTExv8.EUR.Brain_Cerebellar_Hemisphere/ENSG00000137177.19.wgt.RDat	ENSG00000137177.19	6	17987622	17987623	0.216	rs2820221	3.29	rs3734234	0.094058	-4.29	2.34	451	1	top1	0.094	5.5e-05	-2.34	0.019284	0.922	0.075	0.002	0	0.001	ENSG00000137177	0.194806	1	Brain_Cerebellar_Hemisphere
GTExv8.EUR.Brain_Cerebellar_Hemisphere	/stornext/Bioinf/data/lab_bahlo/users/gerring.z/twas/weights/GTExv8.EUR.Brain_Cerebellar_Hemisphere/ENSG00000074266.19.wgt.RDat	ENSG00000074266.19	11	86244543	86244544	0.169	rs2374721	-4.33	rs1874694	0.051366	-4.42	2.054	532	532	susie	0.064	0.00084	-2.33999	0.019285	0.558	0.406	0.017	0.013	0.006	ENSG00000074266	0.194806	1	Brain_Cerebellar_Hemisphere
GTExv8.EUR.Brain_Substantia_nigra	/stornext/Bioinf/data/lab_bahlo/users/gerring.z/twas/weights/GTExv8.EUR.Brain_Substantia_nigra/ENSG00000198832.10.wgt.RDat	ENSG00000198832.10	22	31120068	31120069	0.162	rs6518737	4.12	rs5749272	0.012391	-3.85	3.669	373	3	lasso	0.049	0.015	-2.34	0.019286	0.72	0.113	0.05	0.008	0.11	ENSG00000198832	0.194806	1	Brain_Substantia_nigra
GTExv8.EUR.Brain_Spinal_cord_cervical_c-1	/stornext/Bioinf/data/lab_bahlo/users/gerring.z/twas/weights/GTExv8.EUR.Brain_Spinal_cord_cervical_c-1/ENSG00000175170.14.wgt.RDat	ENSG00000175170.14	20	25868224	25868225	0.376	rs2424750	-2.38	rs2424750	0.202592	-5.58	-2.379	168	168	susie	0.21	1.6e-07	2.33936	0.0193	0.054	0.939	0	0	0.006	ENSG00000175170	0.194806	1	Brain_Spinal_cord_cervical_c-1
GTExv8.EUR.Brain_Cerebellum	/stornext/Bioinf/data/lab_bahlo/users/gerring.z/twas/weights/GTExv8.EUR.Brain_Cerebellum/ENSG00000268696.1.wgt.RDat	ENSG00000268696.1	19	22832200	22832201	0.156	rs445397	-3.16	rs8111895	0.010684	3.66	0.965	299	25	enet	0.024	0.018	2.33893	0.01934	0.907	0.092	0.001	0	0	ENSG00000268696	0.195175	1	Brain_Cerebellum
GTExv8.EUR.Brain_Amygdala	/stornext/Bioinf/data/lab_bahlo/users/gerring.z/twas/weights/GTExv8.EUR.Brain_Amygdala/ENSG00000109103.11.wgt.RDat	ENSG00000109103.11	17	28552667	28552668	0.1723	rs12947849	-4.29	rs17723985	0.001371	3.63	0.299	281	281	susie	0.0059	0.19	2.3373	0.0194	0.893	0.055	0.046	0.003	0.004	ENSG00000109103	0.195504	1	Brain_Amygdala
GTExv8.EUR.Brain_Cortex	/stornext/Bioinf/data/lab_bahlo/users/gerring.z/twas/weights/GTExv8.EUR.Brain_Cortex/ENSG00000115232.13.wgt.RDat	ENSG00000115232.13	2	181457206	181457207	0.1383	rs6734603	-6.340	rs1596023	-5.51e-03	-3.43	1.0800	365	34	enet	0.023	0.024	2.33789	0.0194	0	0	0.524	0.054	0.422	ENSG00000115232	0.195504	1	Brain_Cortex
GTExv8.EUR.Brain_Nucleus_accumbens_basal_ganglia	/stornext/Bioinf/data/lab_bahlo/users/gerring.z/twas/weights/GTExv8.EUR.Brain_Nucleus_accumbens_basal_ganglia/ENSG00000187994.13.wgt.RDat	ENSG00000187994.13	19	38878278	38878279	0.2288	rs608846	3.43	rs7259197	-0.005300	-3.49	-1.9740	393	393	susie	0.043	0.003	2.33833	0.0194	0.919	0.079	0.002	0	0	ENSG00000187994	0.195504	1	Brain_Nucleus_accumbens_basal_ganglia
GTExv8.EUR.Brain_Cerebellum	/stornext/Bioinf/data/lab_bahlo/users/gerring.z/twas/weights/GTExv8.EUR.Brain_Cerebellum/ENSG00000198658.4.wgt.RDat	ENSG00000198658.4	1	148146394	148146395	0.1143	rs1390452	2.83	rs4950486	4.55e-02	-3.94	2.3370	167	1	top1	0.046	0.0019	-2.337	0.0194	0.969	0.03	0.001	0	0	ENSG00000198658	0.195504	1	Brain_Cerebellum
GTExv8.EUR.Brain_Amygdala	/stornext/Bioinf/data/lab_bahlo/users/gerring.z/twas/weights/GTExv8.EUR.Brain_Amygdala/ENSG00000243811.8.wgt.RDat	ENSG00000243811.8	22	39021112	39021113	0.318	rs2294360	3.17	rs139420	-0.00242	-3.87	1.878	386	27	enet	0.045	0.012	-2.3377	0.0194	0.904	0.095	0.001	0	0	ENSG00000243811	0.195504	1	Brain_Amygdala
GTExv8.EUR.Brain_Substantia_nigra	/stornext/Bioinf/data/lab_bahlo/users/gerring.z/twas/weights/GTExv8.EUR.Brain_Substantia_nigra/ENSG00000104998.3.wgt.RDat	ENSG00000104998.3	19	14031747	14031748	0.231	rs12974342	2.86	rs8111764	0.046982	-3.77	1.936	280	280	susie	0.11	0.00033	-2.3357	0.0195	0.867	0.131	0.001	0	0.001	ENSG00000104998	0.196096	1	Brain_Substantia_nigra
GTExv8.EUR.Brain_Cerebellum	/stornext/Bioinf/data/lab_bahlo/users/gerring.z/twas/weights/GTExv8.EUR.Brain_Cerebellum/ENSG00000129167.9.wgt.RDat	ENSG00000129167.9	11	18042425	18042426	0.2123	rs2403254	3.48	rs12292915	0.063594	4.82	-2.17	455	18	enet	0.08	5e-05	-2.3357	0.0195	0.194	0.795	0.001	0.003	0.007	ENSG00000129167	0.196096	1	Brain_Cerebellum
GTExv8.EUR.Brain_Cerebellar_Hemisphere	/stornext/Bioinf/data/lab_bahlo/users/gerring.z/twas/weights/GTExv8.EUR.Brain_Cerebellar_Hemisphere/ENSG00000204991.10.wgt.RDat	ENSG00000204991.10	16	89818178	89818179	0.4222	rs8049897	-4.36	rs12709094	0.243732	6.59	-1.859	360	18	lasso	0.3	1e-13	-2.33534	0.0195	0	0.973	0	0.021	0.005	ENSG00000204991	0.196096	1	Brain_Cerebellar_Hemisphere
GTExv8.EUR.Brain_Putamen_basal_ganglia	/stornext/Bioinf/data/lab_bahlo/users/gerring.z/twas/weights/GTExv8.EUR.Brain_Putamen_basal_ganglia/ENSG00000211445.11.wgt.RDat	ENSG00000211445.11	5	151020437	151020438	0.2608	rs11750722	-3.42	rs707143	0.120294	5	-2.336	566	1	top1	0.12	6.7e-06	-2.336	0.0195	0.556	0.435	0.001	0.001	0.006	ENSG00000211445	0.196096	1	Brain_Putamen_basal_ganglia
GTExv8.EUR.Brain_Hypothalamus	/stornext/Bioinf/data/lab_bahlo/users/gerring.z/twas/weights/GTExv8.EUR.Brain_Hypothalamus/ENSG00000241106.6.wgt.RDat	ENSG00000241106.6	6	32817047	32817048	0.62	rs9270856	5.77	rs1894407	0.384	-7.89	-1.481	270	270	susie	0.53	3.5e-27	2.3365	0.0195	0	0.034	0	0.966	0	ENSG00000241106	0.196096	1	Brain_Hypothalamus
GTExv8.EUR.Brain_Cerebellar_Hemisphere	/stornext/Bioinf/data/lab_bahlo/users/gerring.z/twas/weights/GTExv8.EUR.Brain_Cerebellar_Hemisphere/ENSG00000256188.3.wgt.RDat	ENSG00000256188.3	12	11134643	11134644	0.1448	rs10845387	-2.9	rs7301545	0.033486	3.8	2.341	358	358	susie	0.037	0.0088	2.33578	0.0195	0.839	0.158	0.001	0	0.002	ENSG00000256188	0.196096	1	Brain_Cerebellar_Hemisphere
GTExv8.EUR.Brain_Amygdala	/stornext/Bioinf/data/lab_bahlo/users/gerring.z/twas/weights/GTExv8.EUR.Brain_Amygdala/ENSG00000114850.6.wgt.RDat	ENSG00000114850.6	3	156555183	156555184	0.2095	rs6786247	-3	rs12632052	0.015835	-3.9	2.334	397	1	top1	0.016	0.091	-2.334	0.019596	0.966	0.033	0.001	0	0	ENSG00000114850	0.196513	1	Brain_Amygdala
GTExv8.EUR.Brain_Nucleus_accumbens_basal_ganglia	/stornext/Bioinf/data/lab_bahlo/users/gerring.z/twas/weights/GTExv8.EUR.Brain_Nucleus_accumbens_basal_ganglia/ENSG00000131781.12.wgt.RDat	ENSG00000131781.12	1	147243049	147243050	0.1041	rs4950361	-3.20	rs10900326	8.03e-02	4.57	-2.3070	393	393	susie	0.088	3.1e-05	-2.33396	0.019598	0.388	0.601	0.001	0.002	0.009	ENSG00000131781	0.196513	1	Brain_Nucleus_accumbens_basal_ganglia
GTExv8.EUR.Brain_Caudate_basal_ganglia	/stornext/Bioinf/data/lab_bahlo/users/gerring.z/twas/weights/GTExv8.EUR.Brain_Caudate_basal_ganglia/ENSG00000088832.16.wgt.RDat	ENSG00000088832.16	20	1393171	1393172	0.3803	rs6078022	-3.69	rs6041827	0.095576	-4.8	2.063	658	14	lasso	0.13	5.1e-07	-2.33472	0.0196	0.443	0.55	0.002	0.002	0.004	ENSG00000088832	0.196513	1	Brain_Caudate_basal_ganglia
GTExv8.EUR.Brain_Substantia_nigra	/stornext/Bioinf/data/lab_bahlo/users/gerring.z/twas/weights/GTExv8.EUR.Brain_Substantia_nigra/ENSG00000138658.15.wgt.RDat	ENSG00000138658.15	4	112636962	112636963	0.281	rs7675050	-4.8	rs1486865	0.032073	3.53	0.89	470	470	susie	0.12	0.00026	2.3345	0.0196	0.675	0.092	0.158	0.022	0.054	ENSG00000138658	0.196513	1	Brain_Substantia_nigra
GTExv8.EUR.Brain_Spinal_cord_cervical_c-1	/stornext/Bioinf/data/lab_bahlo/users/gerring.z/twas/weights/GTExv8.EUR.Brain_Spinal_cord_cervical_c-1/ENSG00000172262.11.wgt.RDat	ENSG00000172262.11	5	43067580	43067581	0.268	rs922439	2.37	rs35953019	0.033834	-3.5	0.775	324	324	susie	0.092	0.00056	-2.33401	0.0196	0.924	0.076	0.001	0	0	ENSG00000172262	0.196513	1	Brain_Spinal_cord_cervical_c-1
GTExv8.EUR.Brain_Cerebellar_Hemisphere	/stornext/Bioinf/data/lab_bahlo/users/gerring.z/twas/weights/GTExv8.EUR.Brain_Cerebellar_Hemisphere/ENSG00000247516.6.wgt.RDat	ENSG00000247516.6	5	8450742	8450743	0.2921	rs10512943	-3.41	rs1501347	0.10381	4.88	1.8160	560	23	enet	0.15	4.6e-07	2.3331	0.0196	0.308	0.686	0.001	0.002	0.004	ENSG00000247516	0.196513	1	Brain_Cerebellar_Hemisphere
GTExv8.EUR.Brain_Cerebellum	/stornext/Bioinf/data/lab_bahlo/users/gerring.z/twas/weights/GTExv8.EUR.Brain_Cerebellum/ENSG00000247934.4.wgt.RDat	ENSG00000247934.4	12	28190737	28190738	0.1479	rs27633	-3.21	rs7969946	0.110134	5.06	-2.130000	444	15	enet	0.13	1.8e-07	-2.33385	0.0196	0.099	0.896	0	0.001	0.003	ENSG00000247934	0.196513	1	Brain_Cerebellum
GTExv8.EUR.Brain_Cerebellum	/stornext/Bioinf/data/lab_bahlo/users/gerring.z/twas/weights/GTExv8.EUR.Brain_Cerebellum/ENSG00000277893.1.wgt.RDat	ENSG00000277893.1	2	31581066	31581067	0.2649	rs10179712	-2.99	rs4952224	0.050153	4.46	-1.924	427	22	enet	0.11	2.7e-06	-2.33325	0.0196	0.71	0.286	0.001	0	0.002	ENSG00000277893	0.196513	1	Brain_Cerebellum
GTExv8.EUR.Brain_Hypothalamus	/stornext/Bioinf/data/lab_bahlo/users/gerring.z/twas/weights/GTExv8.EUR.Brain_Hypothalamus/ENSG00000070756.15.wgt.RDat	ENSG00000070756.15	8	100722808	100722809	0.3272	rs2514616	4.14	rs1693551	0.179161	5.88	-2.266	450	450	susie	0.18	2.1e-08	-2.33161	0.0197	0.016	0.961	0	0.01	0.013	ENSG00000070756	0.197238	1	Brain_Hypothalamus
GTExv8.EUR.Brain_Amygdala	/stornext/Bioinf/data/lab_bahlo/users/gerring.z/twas/weights/GTExv8.EUR.Brain_Amygdala/ENSG00000113119.12.wgt.RDat	ENSG00000113119.12	5	140639426	140639427	0.2024	rs3776121	-3.81	rs7712617	0.062959	-4.41	-2.349	343	343	susie	0.078	0.0012	2.3312	0.0197	0.392	0.592	0.003	0.005	0.007	ENSG00000113119	0.197238	1	Brain_Amygdala
GTExv8.EUR.Brain_Putamen_basal_ganglia	/stornext/Bioinf/data/lab_bahlo/users/gerring.z/twas/weights/GTExv8.EUR.Brain_Putamen_basal_ganglia/ENSG00000204767.3.wgt.RDat	ENSG00000204767.3	5	169980739	169980740	0.2567	rs12515095	4.56	rs1182091	-0.00662	-3.91	2.453	686	686	susie	-0.0036	0.5	-2.33208	0.0197	0.754	0.14	0.084	0.015	0.007	ENSG00000204767	0.197238	1	Brain_Putamen_basal_ganglia
GTExv8.EUR.Brain_Cerebellum	/stornext/Bioinf/data/lab_bahlo/users/gerring.z/twas/weights/GTExv8.EUR.Brain_Cerebellum/ENSG00000229360.1.wgt.RDat	ENSG00000229360.1	2	106941481	106941482	0.5063	rs6725836	-3.41	rs10165214	0.458656	9.51	-2.279	427	427	susie	0.46	3.5e-27	-2.33244	0.0197	0	0.981	0	0.004	0.015	ENSG00000229360	0.197238	1	Brain_Cerebellum
GTExv8.EUR.Brain_Cerebellar_Hemisphere	/stornext/Bioinf/data/lab_bahlo/users/gerring.z/twas/weights/GTExv8.EUR.Brain_Cerebellar_Hemisphere/ENSG00000157570.11.wgt.RDat	ENSG00000157570.11	11	44726464	44726465	0.451	rs7940902	-3.12	rs2291334	0.207237	6.07	-2.33	611	1	top1	0.21	1.3e-09	-2.33	0.019806	0.012	0.971	0	0.003	0.014	ENSG00000157570	0.198087	1	Brain_Cerebellar_Hemisphere
GTExv8.EUR.Brain_Anterior_cingulate_cortex_BA24	/stornext/Bioinf/data/lab_bahlo/users/gerring.z/twas/weights/GTExv8.EUR.Brain_Anterior_cingulate_cortex_BA24/ENSG00000104973.16.wgt.RDat	ENSG00000104973.16	19	49818278	49818279	0.2136	rs34739574	3.54	rs4802602	0.01931	3.29	1.695	355	355	susie	0.041	0.01	2.3299	0.019809	0.926	0.071	0.002	0	0.001	ENSG00000104973	0.198087	1	Brain_Anterior_cingulate_cortex_BA24
GTExv8.EUR.Brain_Anterior_cingulate_cortex_BA24	/stornext/Bioinf/data/lab_bahlo/users/gerring.z/twas/weights/GTExv8.EUR.Brain_Anterior_cingulate_cortex_BA24/ENSG00000087301.8.wgt.RDat	ENSG00000087301.8	14	52552521	52552522	0.201	rs4898758	2.57	rs1957382	0.00991	3.54	0.278	429	429	susie	0.031	0.022	2.3289	0.0199	0.907	0.091	0.001	0	0	ENSG00000087301	0.19851	1	Brain_Anterior_cingulate_cortex_BA24
GTExv8.EUR.Brain_Frontal_Cortex_BA9	/stornext/Bioinf/data/lab_bahlo/users/gerring.z/twas/weights/GTExv8.EUR.Brain_Frontal_Cortex_BA9/ENSG00000147804.9.wgt.RDat	ENSG00000147804.9	8	144416894	144416895	0.3164	rs3757973	3.44	rs11992877	0.007616	-4.06	1.498	224	30	enet	0.024	0.03	-2.3276	0.0199	0.893	0.106	0.001	0	0	ENSG00000147804	0.19851	1	Brain_Frontal_Cortex_BA9
GTExv8.EUR.Brain_Cortex	/stornext/Bioinf/data/lab_bahlo/users/gerring.z/twas/weights/GTExv8.EUR.Brain_Cortex/ENSG00000183888.4.wgt.RDat	ENSG00000183888.4	1	16004235	16004236	0.1295	rs12082523	-4.63	rs17387101	2.60e-03	-3.47	0.3510	397	397	susie	0.02	0.031	-2.32856	0.0199	0.607	0.062	0.235	0.024	0.072	ENSG00000183888	0.19851	1	Brain_Cortex
GTExv8.EUR.Brain_Spinal_cord_cervical_c-1	/stornext/Bioinf/data/lab_bahlo/users/gerring.z/twas/weights/GTExv8.EUR.Brain_Spinal_cord_cervical_c-1/ENSG00000234177.5.wgt.RDat	ENSG00000234177.5	2	104757718	104757719	0.437	rs1005999	-2.51	rs442203	0.149053	5.04	1.502	363	5	lasso	0.27	1.7e-09	2.3275	0.0199	0.265	0.732	0	0.001	0.002	ENSG00000234177	0.19851	1	Brain_Spinal_cord_cervical_c-1
GTExv8.EUR.Brain_Cerebellum	/stornext/Bioinf/data/lab_bahlo/users/gerring.z/twas/weights/GTExv8.EUR.Brain_Cerebellum/ENSG00000242259.8.wgt.RDat	ENSG00000242259.8	22	19447891	19447892	0.185	rs9606020	2.75	rs5748165	-0.005149	-3.52	2.207	553	553	susie	0.027	0.014	-2.329	0.0199	0.79	0.207	0.001	0	0.002	ENSG00000242259	0.19851	1	Brain_Cerebellum
GTExv8.EUR.Brain_Cerebellar_Hemisphere	/stornext/Bioinf/data/lab_bahlo/users/gerring.z/twas/weights/GTExv8.EUR.Brain_Cerebellar_Hemisphere/ENSG00000260855.1.wgt.RDat	ENSG00000260855.1	1	246772300	246772301	0.6235	rs12144327	-3.22	rs6680122	0.231887	-6.14	-2.6980	433	50	enet	0.34	9.3e-16	2.32825	0.0199	0.008	0.954	0	0.002	0.035	ENSG00000260855	0.19851	1	Brain_Cerebellar_Hemisphere
GTExv8.EUR.Brain_Frontal_Cortex_BA9	/stornext/Bioinf/data/lab_bahlo/users/gerring.z/twas/weights/GTExv8.EUR.Brain_Frontal_Cortex_BA9/ENSG00000283608.1.wgt.RDat	ENSG00000283608.1	6	149246094	149246095	0.243	rs483877	3.28	rs237004	0.004173	3.62	0.917	510	510	susie	0.015	0.065	2.3278	0.019923	0.873	0.12	0.002	0	0.004	ENSG00000283608	0.19867	1	Brain_Frontal_Cortex_BA9
GTExv8.EUR.Brain_Nucleus_accumbens_basal_ganglia	/stornext/Bioinf/data/lab_bahlo/users/gerring.z/twas/weights/GTExv8.EUR.Brain_Nucleus_accumbens_basal_ganglia/ENSG00000140995.16.wgt.RDat	ENSG00000140995.16	16	89947924	89947925	0.2531	rs8049897	-4.36	rs11644157	0.049546	-4.04	-2.327	298	1	top1	0.05	0.0015	2.327	0.02	0.936	0.041	0.02	0.001	0.001	ENSG00000140995	0.199055	1	Brain_Nucleus_accumbens_basal_ganglia
GTExv8.EUR.Brain_Cortex	/stornext/Bioinf/data/lab_bahlo/users/gerring.z/twas/weights/GTExv8.EUR.Brain_Cortex/ENSG00000181016.9.wgt.RDat	ENSG00000181016.9	7	112481017	112481018	0.4531	rs2729549	-2.71	rs2253962	0.247821	7.02	-1.448	407	42	enet	0.3	4.2e-16	-2.3268	0.02	0	0.996	0	0.001	0.003	ENSG00000181016	0.199055	1	Brain_Cortex
GTExv8.EUR.Brain_Cerebellar_Hemisphere	/stornext/Bioinf/data/lab_bahlo/users/gerring.z/twas/weights/GTExv8.EUR.Brain_Cerebellar_Hemisphere/ENSG00000196418.12.wgt.RDat	ENSG00000196418.12	1	247172015	247172016	0.7267	rs12567575	2.81	rs4925715	0.445249	-8.39	2.0590	466	466	susie	0.46	1.6e-22	-2.32645	0.02	0	0.99	0	0.001	0.008	ENSG00000196418	0.199055	1	Brain_Cerebellar_Hemisphere
GTExv8.EUR.Brain_Cerebellum	/stornext/Bioinf/data/lab_bahlo/users/gerring.z/twas/weights/GTExv8.EUR.Brain_Cerebellum/ENSG00000237371.1.wgt.RDat	ENSG00000237371.1	20	64056802	64056803	0.3128	rs7264220	-4.2	rs816953	0.103	4.81	2.326	324	1	top1	0.1	4.4e-06	2.326	0.020019	0.651	0.333	0.007	0.004	0.005	ENSG00000237371	0.199209	1	Brain_Cerebellum
GTExv8.EUR.Brain_Hippocampus	/stornext/Bioinf/data/lab_bahlo/users/gerring.z/twas/weights/GTExv8.EUR.Brain_Hippocampus/ENSG00000163864.15.wgt.RDat	ENSG00000163864.15	3	139678016	139678017	0.2078	rs10935348	-2.9	rs9683206	0.01305	-3.77	2.651	524	524	susie	0.041	0.0074	-2.3243	0.0201	0.861	0.135	0.001	0	0.002	ENSG00000163864	0.199737	1	Brain_Hippocampus
GTExv8.EUR.Brain_Anterior_cingulate_cortex_BA24	/stornext/Bioinf/data/lab_bahlo/users/gerring.z/twas/weights/GTExv8.EUR.Brain_Anterior_cingulate_cortex_BA24/ENSG00000121289.17.wgt.RDat	ENSG00000121289.17	19	32971990	32971991	0.4864	rs2772	-3.3	rs4805827	0.06405	-4.62	-1.885	439	17	lasso	0.14	4.8e-06	2.3239	0.020129	0.453	0.542	0.001	0.001	0.002	ENSG00000121289	0.19999	1	Brain_Anterior_cingulate_cortex_BA24
GTExv8.EUR.Brain_Substantia_nigra	/stornext/Bioinf/data/lab_bahlo/users/gerring.z/twas/weights/GTExv8.EUR.Brain_Substantia_nigra/ENSG00000176165.10.wgt.RDat	ENSG00000176165.10	14	28760329	28760330	0.227	rs10148671	-3.39	rs12586987	-0.00274	3.24	1.816	295	295	susie	0.06	0.0083	2.3233	0.020161	0.942	0.054	0.003	0	0.001	ENSG00000176165	0.200203	1	Brain_Substantia_nigra
GTExv8.EUR.Brain_Cerebellar_Hemisphere	/stornext/Bioinf/data/lab_bahlo/users/gerring.z/twas/weights/GTExv8.EUR.Brain_Cerebellar_Hemisphere/ENSG00000197442.9.wgt.RDat	ENSG00000197442.9	6	136792517	136792518	0.482	rs28715589	-3.13	rs3734552	0.128217	5.15	-1.32	389	389	susie	0.26	5.4e-12	-2.3232	0.020168	0.102	0.893	0	0.002	0.002	ENSG00000197442	0.200238	1	Brain_Cerebellar_Hemisphere
GTExv8.EUR.Brain_Amygdala	/stornext/Bioinf/data/lab_bahlo/users/gerring.z/twas/weights/GTExv8.EUR.Brain_Amygdala/ENSG00000264070.1.wgt.RDat	ENSG00000264070.1	17	45585870	45585871	0.4295	rs8072451	-2.43	rs17689471	0.373976	6.77	-2.244	117	15	lasso	0.38	6.3e-14	-2.32218	0.0202	0	0.986	0	0	0.013	ENSG00000264070	0.200381	1	Brain_Amygdala
GTExv8.EUR.Brain_Cerebellar_Hemisphere	/stornext/Bioinf/data/lab_bahlo/users/gerring.z/twas/weights/GTExv8.EUR.Brain_Cerebellar_Hemisphere/ENSG00000105221.16.wgt.RDat	ENSG00000105221.16	19	40285535	40285536	0.191	rs2607416	3.38	rs339526	0.033245	-4.21	2.831	388	388	susie	0.045	0.0044	-2.32211	0.020227	0.628	0.364	0.002	0.001	0.006	ENSG00000105221	0.200604	1	Brain_Cerebellar_Hemisphere
GTExv8.EUR.Brain_Substantia_nigra	/stornext/Bioinf/data/lab_bahlo/users/gerring.z/twas/weights/GTExv8.EUR.Brain_Substantia_nigra/ENSG00000101255.10.wgt.RDat	ENSG00000101255.10	20	362834	362835	0.577	rs1114734	3.01	rs6051550	0.11174	5.07	-1.402	467	15	enet	0.2	1.9e-06	-2.3208	0.0203	0.617	0.381	0.001	0	0.001	ENSG00000101255	0.200745	1	Brain_Substantia_nigra
GTExv8.EUR.Brain_Cortex	/stornext/Bioinf/data/lab_bahlo/users/gerring.z/twas/weights/GTExv8.EUR.Brain_Cortex/ENSG00000184939.15.wgt.RDat	ENSG00000184939.15	16	68530089	68530090	0.2139	rs698728	-2.75	rs1615609	0.17962	6.21	-2.262	308	6	lasso	0.21	5.2e-11	-2.32061	0.0203	0	0.981	0	0.001	0.017	ENSG00000184939	0.200745	1	Brain_Cortex
GTExv8.EUR.Brain_Cerebellum	/stornext/Bioinf/data/lab_bahlo/users/gerring.z/twas/weights/GTExv8.EUR.Brain_Cerebellum/ENSG00000255374.3.wgt.RDat	ENSG00000255374.3	12	11092312	11092313	0.619	rs12229231	2.80	rs7974964	0.561592	10.28	2.320000	382	1	top1	0.56	2.3e-35	2.32	0.0203	0	0.985	0	0.001	0.014	ENSG00000255374	0.200745	1	Brain_Cerebellum
GTExv8.EUR.Brain_Cerebellum	/stornext/Bioinf/data/lab_bahlo/users/gerring.z/twas/weights/GTExv8.EUR.Brain_Cerebellum/ENSG00000256019.1.wgt.RDat	ENSG00000256019.1	12	11049255	11049256	0.4661	rs12229231	2.80	rs7974964	0.469500	9.44	2.320000	391	1	top1	0.47	1.3e-27	2.32	0.0203	0	0.985	0	0.001	0.014	ENSG00000256019	0.200745	1	Brain_Cerebellum
GTExv8.EUR.Brain_Caudate_basal_ganglia	/stornext/Bioinf/data/lab_bahlo/users/gerring.z/twas/weights/GTExv8.EUR.Brain_Caudate_basal_ganglia/ENSG00000256274.1.wgt.RDat	ENSG00000256274.1	12	11079170	11079171	0.5389	rs12229231	2.8	rs7974964	0.452	8.9	2.32	385	1	top1	0.45	3.6e-24	2.32	0.0203	0	0.985	0	0.001	0.014	ENSG00000256274	0.200745	1	Brain_Caudate_basal_ganglia
GTExv8.EUR.Brain_Frontal_Cortex_BA9	/stornext/Bioinf/data/lab_bahlo/users/gerring.z/twas/weights/GTExv8.EUR.Brain_Frontal_Cortex_BA9/ENSG00000151502.10.wgt.RDat	ENSG00000151502.10	11	134224644	134224645	0.312	rs4362160	3.67	rs10750552	0.0161	-3.73	-2.809	563	563	susie	0.044	0.0049	2.3202	0.02033	0.856	0.134	0.006	0.001	0.003	ENSG00000151502	0.201007	1	Brain_Frontal_Cortex_BA9
GTExv8.EUR.Brain_Nucleus_accumbens_basal_ganglia	/stornext/Bioinf/data/lab_bahlo/users/gerring.z/twas/weights/GTExv8.EUR.Brain_Nucleus_accumbens_basal_ganglia/ENSG00000177565.16.wgt.RDat	ENSG00000177565.16	3	177227999	177228000	0.332	rs2054894	3.84	rs6792256	0.012518	4.2	1.723	435	50	enet	0.071	0.00016	2.31886	0.0204	0.744	0.25	0.004	0.001	0.001	ENSG00000177565	0.201316	1	Brain_Nucleus_accumbens_basal_ganglia
GTExv8.EUR.Brain_Caudate_basal_ganglia	/stornext/Bioinf/data/lab_bahlo/users/gerring.z/twas/weights/GTExv8.EUR.Brain_Caudate_basal_ganglia/ENSG00000181555.20.wgt.RDat	ENSG00000181555.20	3	47163966	47163967	0.1067	rs2132173	3.29	rs11710121	0.038118	-3.53	2.471	212	4	lasso	0.049	0.002	-2.31844	0.0204	0.898	0.09	0.007	0.001	0.005	ENSG00000181555	0.201316	1	Brain_Caudate_basal_ganglia
GTExv8.EUR.Brain_Hippocampus	/stornext/Bioinf/data/lab_bahlo/users/gerring.z/twas/weights/GTExv8.EUR.Brain_Hippocampus/ENSG00000213939.4.wgt.RDat	ENSG00000213939.4	17	4705197	4705198	0.2632	rs11652554	3.03	rs1045280	0.0427	-4.27	1.899	434	17	enet	0.092	9.6e-05	-2.3189	0.0204	0.603	0.391	0.001	0.001	0.004	ENSG00000213939	0.201316	1	Brain_Hippocampus
GTExv8.EUR.Brain_Anterior_cingulate_cortex_BA24	/stornext/Bioinf/data/lab_bahlo/users/gerring.z/twas/weights/GTExv8.EUR.Brain_Anterior_cingulate_cortex_BA24/ENSG00000253502.1.wgt.RDat	ENSG00000253502.1	8	47194346	47194347	0.1282	rs7824137	-2.79	rs2133482	0.095521	4.06	-2.317	151	1	top1	0.096	0.00016	-2.317	0.0205	0.968	0.031	0.001	0	0	ENSG00000253502	0.202163	1	Brain_Anterior_cingulate_cortex_BA24
GTExv8.EUR.Brain_Cerebellar_Hemisphere	/stornext/Bioinf/data/lab_bahlo/users/gerring.z/twas/weights/GTExv8.EUR.Brain_Cerebellar_Hemisphere/ENSG00000164385.8.wgt.RDat	ENSG00000164385.8	6	2634602	2634603	0.413	rs6904013	2.32	rs6904013	0.170788	-5.45	2.316	588	588	susie	0.17	3.9e-08	-2.3159	0.020566	0.091	0.896	0	0.001	0.011	ENSG00000164385	0.202708	1	Brain_Cerebellar_Hemisphere
GTExv8.EUR.Brain_Cerebellar_Hemisphere	/stornext/Bioinf/data/lab_bahlo/users/gerring.z/twas/weights/GTExv8.EUR.Brain_Cerebellar_Hemisphere/ENSG00000270607.1.wgt.RDat	ENSG00000270607.1	11	19712618	19712619	0.322	rs2625316	-3.71	rs4757844	0.053837	-4.01	-2.119	710	7	lasso	0.083	0.00015	2.31465	0.020632	0.863	0.13	0.006	0.001	0.001	ENSG00000270607	0.203098	1	Brain_Cerebellar_Hemisphere
GTExv8.EUR.Brain_Frontal_Cortex_BA9	/stornext/Bioinf/data/lab_bahlo/users/gerring.z/twas/weights/GTExv8.EUR.Brain_Frontal_Cortex_BA9/ENSG00000138376.10.wgt.RDat	ENSG00000138376.10	2	214809710	214809711	0.408	rs956133	3.46	rs6715570	2.33e-01	-6.42	1.802	434	6	lasso	0.28	3.9e-13	-2.31369	0.020684	0	0.976	0	0.005	0.018	ENSG00000138376	0.203098	1	Brain_Frontal_Cortex_BA9
GTExv8.EUR.Brain_Caudate_basal_ganglia	/stornext/Bioinf/data/lab_bahlo/users/gerring.z/twas/weights/GTExv8.EUR.Brain_Caudate_basal_ganglia/ENSG00000101160.13.wgt.RDat	ENSG00000101160.13	20	59007246	59007247	0.2128	rs127433	3.3	rs163796	0.083696	-4.47	-2.313	561	1	top1	0.084	7e-05	2.313	0.0207	0.864	0.132	0.002	0	0.002	ENSG00000101160	0.203098	1	Brain_Caudate_basal_ganglia
GTExv8.EUR.Brain_Cerebellum	/stornext/Bioinf/data/lab_bahlo/users/gerring.z/twas/weights/GTExv8.EUR.Brain_Cerebellum/ENSG00000119121.21.wgt.RDat	ENSG00000119121.21	9	74888093	74888094	0.2038	rs11144072	-3.89	rs773147	0.03209	4.17	2.625	406	406	susie	0.059	0.00047	2.3129	0.0207	0.724	0.268	0.003	0.001	0.004	ENSG00000119121	0.203098	1	Brain_Cerebellum
GTExv8.EUR.Brain_Cerebellum	/stornext/Bioinf/data/lab_bahlo/users/gerring.z/twas/weights/GTExv8.EUR.Brain_Cerebellum/ENSG00000165322.17.wgt.RDat	ENSG00000165322.17	10	31928875	31928876	0.1014	rs211268	-3.22	rs3006632	0.064504	-3.92	2.314	367	1	top1	0.065	0.00026	-2.314	0.0207	0.96	0.036	0.003	0	0	ENSG00000165322	0.203098	1	Brain_Cerebellum
GTExv8.EUR.Brain_Putamen_basal_ganglia	/stornext/Bioinf/data/lab_bahlo/users/gerring.z/twas/weights/GTExv8.EUR.Brain_Putamen_basal_ganglia/ENSG00000227373.5.wgt.RDat	ENSG00000227373.5	1	174160003	174160004	0.1383	rs12085290	-2.86	rs12563301	0.061080	3.69	-2.3130	275	1	top1	0.061	0.0012	-2.313	0.0207	0.976	0.022	0.002	0	0	ENSG00000227373	0.203098	1	Brain_Putamen_basal_ganglia
GTExv8.EUR.Brain_Putamen_basal_ganglia	/stornext/Bioinf/data/lab_bahlo/users/gerring.z/twas/weights/GTExv8.EUR.Brain_Putamen_basal_ganglia/ENSG00000270806.1.wgt.RDat	ENSG00000270806.1	17	35760896	35760897	0.4491	rs854477	-2.79	rs3826404	0.298132	7.06	-2.038	367	3	lasso	0.31	7.3e-14	-2.31286	0.0207	0	0.991	0	0.001	0.008	ENSG00000270806	0.203098	1	Brain_Putamen_basal_ganglia
GTExv8.EUR.Brain_Caudate_basal_ganglia	/stornext/Bioinf/data/lab_bahlo/users/gerring.z/twas/weights/GTExv8.EUR.Brain_Caudate_basal_ganglia/ENSG00000272758.5.wgt.RDat	ENSG00000272758.5	3	122416206	122416207	0.2982	rs9823535	-3.54	rs10934586	0.061328	4.51	-1.492	460	33	enet	0.18	6.3e-09	-2.31346	0.0207	0.668	0.328	0.002	0.001	0.001	ENSG00000272758	0.203098	1	Brain_Caudate_basal_ganglia
GTExv8.EUR.Brain_Cerebellar_Hemisphere	/stornext/Bioinf/data/lab_bahlo/users/gerring.z/twas/weights/GTExv8.EUR.Brain_Cerebellar_Hemisphere/ENSG00000273113.1.wgt.RDat	ENSG00000273113.1	2	241581921	241581922	0.2116	rs4072221	4.79	rs1062748	-0.006192	-3.34	2.0290	314	42	enet	0.069	0.00052	-2.31425	0.0207	0.76	0.049	0.166	0.011	0.015	ENSG00000273113	0.203098	1	Brain_Cerebellar_Hemisphere
GTExv8.EUR.Brain_Cortex	/stornext/Bioinf/data/lab_bahlo/users/gerring.z/twas/weights/GTExv8.EUR.Brain_Cortex/ENSG00000280022.1.wgt.RDat	ENSG00000280022.1	17	45592620	45592621	0.0881	rs8072451	-2.43	rs171440	0.044567	-4.02	1.345	113	113	susie	0.048	0.0017	-2.3128	0.0207	0.814	0.184	0	0	0.002	ENSG00000280022	0.203098	1	Brain_Cortex
GTExv8.EUR.Brain_Cortex	/stornext/Bioinf/data/lab_bahlo/users/gerring.z/twas/weights/GTExv8.EUR.Brain_Cortex/ENSG00000101290.13.wgt.RDat	ENSG00000101290.13	20	5126785	5126786	0.501	rs6139677	3.4	rs6053188	0.345467	8	2.313	603	1	top1	0.35	1.3e-18	2.313	0.02072	0	0.983	0	0.003	0.014	ENSG00000101290	0.203098	1	Brain_Cortex
GTExv8.EUR.Brain_Frontal_Cortex_BA9	/stornext/Bioinf/data/lab_bahlo/users/gerring.z/twas/weights/GTExv8.EUR.Brain_Frontal_Cortex_BA9/ENSG00000166452.11.wgt.RDat	ENSG00000166452.11	11	8911138	8911139	0.1665	rs2316863	-3.38	rs2568025	0.06282	-4.43	-2.472	369	369	susie	0.084	0.00014	2.31236	0.020758	0.655	0.335	0.001	0.001	0.008	ENSG00000166452	0.203329	1	Brain_Frontal_Cortex_BA9
GTExv8.EUR.Brain_Cerebellum	/stornext/Bioinf/data/lab_bahlo/users/gerring.z/twas/weights/GTExv8.EUR.Brain_Cerebellum/ENSG00000104343.19.wgt.RDat	ENSG00000104343.19	8	73878909	73878910	0.3162	rs16938648	-3.63	rs17224289	0.198	6.53	-1.887	462	22	enet	0.23	1.2e-12	-2.31151	0.0208	0	0.989	0	0.005	0.005	ENSG00000104343	0.203329	1	Brain_Cerebellum
GTExv8.EUR.Brain_Cerebellum	/stornext/Bioinf/data/lab_bahlo/users/gerring.z/twas/weights/GTExv8.EUR.Brain_Cerebellum/ENSG00000153558.13.wgt.RDat	ENSG00000153558.13	3	33277024	33277025	0.1283	rs9847845	3.58	rs4635660	0.007066	4.03	2.575	347	347	susie	0.052	0.00094	2.31192	0.0208	0.562	0.421	0.005	0.003	0.009	ENSG00000153558	0.203329	1	Brain_Cerebellum
GTExv8.EUR.Brain_Cerebellar_Hemisphere	/stornext/Bioinf/data/lab_bahlo/users/gerring.z/twas/weights/GTExv8.EUR.Brain_Cerebellar_Hemisphere/ENSG00000090006.17.wgt.RDat	ENSG00000090006.17	19	40592882	40592883	0.608	rs2607416	3.38	rs4435368	0.241907	6.59	-1.913	411	29	enet	0.43	1.3e-20	-2.31033	0.02087	0	0.988	0	0.002	0.009	ENSG00000090006	0.203874	1	Brain_Cerebellar_Hemisphere
GTExv8.EUR.Brain_Cerebellum	/stornext/Bioinf/data/lab_bahlo/users/gerring.z/twas/weights/GTExv8.EUR.Brain_Cerebellum/ENSG00000079257.7.wgt.RDat	ENSG00000079257.7	3	158672692	158672693	0.3732	rs1501280	3.42	rs1864506	0.218721	6.74	1.7	391	36	enet	0.26	3.7e-14	2.31052	0.0209	0	0.993	0	0.003	0.004	ENSG00000079257	0.203888	1	Brain_Cerebellum
GTExv8.EUR.Brain_Cerebellum	/stornext/Bioinf/data/lab_bahlo/users/gerring.z/twas/weights/GTExv8.EUR.Brain_Cerebellum/ENSG00000108001.13.wgt.RDat	ENSG00000108001.13	10	129963840	129963841	0.3277	rs1334010	3.81	rs11016803	0.075917	-5.04	-2.310	599	1	top1	0.076	7.7e-05	2.31	0.0209	0.427	0.56	0.002	0.003	0.008	ENSG00000108001	0.203888	1	Brain_Cerebellum
GTExv8.EUR.Brain_Caudate_basal_ganglia	/stornext/Bioinf/data/lab_bahlo/users/gerring.z/twas/weights/GTExv8.EUR.Brain_Caudate_basal_ganglia/ENSG00000122490.18.wgt.RDat	ENSG00000122490.18	18	79951663	79951664	0.343	rs308526	-3.62	rs11081572	-0.005325	3.76	-2.808	318	318	susie	0.098	1.7e-05	-2.3091	0.0209	0.884	0.113	0.001	0	0.002	ENSG00000122490	0.203888	1	Brain_Caudate_basal_ganglia
GTExv8.EUR.Brain_Spinal_cord_cervical_c-1	/stornext/Bioinf/data/lab_bahlo/users/gerring.z/twas/weights/GTExv8.EUR.Brain_Spinal_cord_cervical_c-1/ENSG00000167995.15.wgt.RDat	ENSG00000167995.15	11	61949820	61949821	0.458	rs174568	4.42	rs17827918	0.010205	-3.17	-1.907	453	453	susie	0.068	0.0028	2.31063	0.0209	0.836	0.053	0.097	0.006	0.008	ENSG00000167995	0.203888	1	Brain_Spinal_cord_cervical_c-1
GTExv8.EUR.Brain_Cerebellar_Hemisphere	/stornext/Bioinf/data/lab_bahlo/users/gerring.z/twas/weights/GTExv8.EUR.Brain_Cerebellar_Hemisphere/ENSG00000179406.7.wgt.RDat	ENSG00000179406.7	7	66493565	66493566	0.5671	rs420880	-4.7	rs12530898	0.322698	7.68	-2.178	240	240	susie	0.37	3.1e-17	-2.3093	0.020927	0	0.708	0	0.285	0.007	ENSG00000179406	0.204116	1	Brain_Cerebellar_Hemisphere
GTExv8.EUR.Brain_Hippocampus	/stornext/Bioinf/data/lab_bahlo/users/gerring.z/twas/weights/GTExv8.EUR.Brain_Hippocampus/ENSG00000115041.12.wgt.RDat	ENSG00000115041.12	2	95297303	95297304	0.1918	rs4854251	-2.51	rs6715813	0.103274	5.21	-2.433	119	119	susie	0.15	5.4e-07	-2.3083	0.020985	0.046	0.942	0	0.001	0.012	ENSG00000115041	0.204374	1	Brain_Hippocampus
GTExv8.EUR.Brain_Cerebellar_Hemisphere	/stornext/Bioinf/data/lab_bahlo/users/gerring.z/twas/weights/GTExv8.EUR.Brain_Cerebellar_Hemisphere/ENSG00000103051.18.wgt.RDat	ENSG00000103051.18	16	70523564	70523565	0.2627	rs6499333	-3.32	rs3931036	-0.006233	3.42	1.729	157	14	enet	0.042	0.0059	2.30854	0.021	0.961	0.038	0.001	0	0	ENSG00000103051	0.204374	1	Brain_Cerebellar_Hemisphere
GTExv8.EUR.Brain_Spinal_cord_cervical_c-1	/stornext/Bioinf/data/lab_bahlo/users/gerring.z/twas/weights/GTExv8.EUR.Brain_Spinal_cord_cervical_c-1/ENSG00000176998.4.wgt.RDat	ENSG00000176998.4	6	29792435	29792436	0.584	rs3129063	-4.62	rs385492	0.05921	4.79	1.8290	40	13	enet	0.23	5e-08	2.3085	0.021	0.274	0.157	0.029	0.016	0.524	ENSG00000176998	0.204374	1	Brain_Spinal_cord_cervical_c-1
GTExv8.EUR.Brain_Frontal_Cortex_BA9	/stornext/Bioinf/data/lab_bahlo/users/gerring.z/twas/weights/GTExv8.EUR.Brain_Frontal_Cortex_BA9/ENSG00000178966.16.wgt.RDat	ENSG00000178966.16	9	83980710	83980711	0.2312	rs7032296	4.65	rs296888	0.039984	-4.07	-2.308	510	1	top1	0.04	0.0069	2.308	0.021	0.898	0.048	0.048	0.003	0.003	ENSG00000178966	0.204374	1	Brain_Frontal_Cortex_BA9
GTExv8.EUR.Brain_Caudate_basal_ganglia	/stornext/Bioinf/data/lab_bahlo/users/gerring.z/twas/weights/GTExv8.EUR.Brain_Caudate_basal_ganglia/ENSG00000186074.18.wgt.RDat	ENSG00000186074.18	17	74712977	74712978	0.2496	rs9890664	-3.04	rs6501732	-0.00582	-3.31	1.765	460	2	lasso	0.025	0.021	-2.3086	0.021	0.943	0.055	0.002	0	0	ENSG00000186074	0.204374	1	Brain_Caudate_basal_ganglia
GTExv8.EUR.Brain_Cortex	/stornext/Bioinf/data/lab_bahlo/users/gerring.z/twas/weights/GTExv8.EUR.Brain_Cortex/ENSG00000235111.1.wgt.RDat	ENSG00000235111.1	22	49615715	49615716	0.378	rs1403558	2.98	rs739240	0.15437	5.73	-2.233	663	663	susie	0.17	2.5e-09	-2.3083	0.021	0.008	0.973	0	0.002	0.018	ENSG00000235111	0.204374	1	Brain_Cortex
GTExv8.EUR.Brain_Cerebellar_Hemisphere	/stornext/Bioinf/data/lab_bahlo/users/gerring.z/twas/weights/GTExv8.EUR.Brain_Cerebellar_Hemisphere/ENSG00000269893.6.wgt.RDat	ENSG00000269893.6	4	118278708	118278709	0.2313	rs17594503	2.62	rs1514659	0.0453	4.68	-1.392	279	33	enet	0.13	1.5e-06	-2.3075	0.021	0.432	0.566	0	0	0.002	ENSG00000269893	0.204374	1	Brain_Cerebellar_Hemisphere
GTExv8.EUR.Brain_Cortex	/stornext/Bioinf/data/lab_bahlo/users/gerring.z/twas/weights/GTExv8.EUR.Brain_Cortex/ENSG00000108107.14.wgt.RDat	ENSG00000108107.14	19	55385344	55385345	0.3431	rs4806656	-3.35	rs17700376	0.206147	-6.23	-2.307	553	1	top1	0.21	6.5e-11	2.307	0.021055	0.004	0.98	0	0.002	0.014	ENSG00000108107	0.204649	1	Brain_Cortex
GTExv8.EUR.Brain_Cerebellum	/stornext/Bioinf/data/lab_bahlo/users/gerring.z/twas/weights/GTExv8.EUR.Brain_Cerebellum/ENSG00000090857.13.wgt.RDat	ENSG00000090857.13	16	70113625	70113626	0.1905	rs1043470	-3.85	rs1134074	0.084573	-4.61	-2.307	192	1	top1	0.085	3e-05	2.307	0.0211	0.796	0.197	0.003	0.001	0.003	ENSG00000090857	0.204649	1	Brain_Cerebellum
GTExv8.EUR.Brain_Caudate_basal_ganglia	/stornext/Bioinf/data/lab_bahlo/users/gerring.z/twas/weights/GTExv8.EUR.Brain_Caudate_basal_ganglia/ENSG00000105135.15.wgt.RDat	ENSG00000105135.15	19	15125784	15125785	0.2762	rs35765800	-3.64	rs13301	0.005456	-4.09	-1.35	464	20	enet	0.098	1.8e-05	2.30671	0.0211	0.81	0.187	0.002	0.001	0.001	ENSG00000105135	0.204649	1	Brain_Caudate_basal_ganglia
GTExv8.EUR.Brain_Cortex	/stornext/Bioinf/data/lab_bahlo/users/gerring.z/twas/weights/GTExv8.EUR.Brain_Cortex/ENSG00000166971.16.wgt.RDat	ENSG00000166971.16	16	53504410	53504411	0.3695	rs1075440	-2.76	rs9931702	0.266409	-7.25	1.451	399	30	enet	0.29	2.6e-15	-2.30648	0.0211	0	0.994	0	0.001	0.004	ENSG00000166971	0.204649	1	Brain_Cortex
GTExv8.EUR.Brain_Cerebellum	/stornext/Bioinf/data/lab_bahlo/users/gerring.z/twas/weights/GTExv8.EUR.Brain_Cerebellum/ENSG00000182446.13.wgt.RDat	ENSG00000182446.13	17	81637145	81637146	0.411	rs4969481	-4.12	rs3934711	0.129	-6.31	1.848	308	308	susie	0.24	5.9e-13	-2.30623	0.0211	0.001	0.976	0	0.017	0.005	ENSG00000182446	0.204649	1	Brain_Cerebellum
GTExv8.EUR.Brain_Cortex	/stornext/Bioinf/data/lab_bahlo/users/gerring.z/twas/weights/GTExv8.EUR.Brain_Cortex/ENSG00000234329.1.wgt.RDat	ENSG00000234329.1	1	45651825	45651826	0.0635	rs3014218	2.63	rs4660883	3.06e-02	3.71	-2.2480	287	287	susie	0.031	0.01	-2.30605	0.0211	0.666	0.328	0.002	0.001	0.004	ENSG00000234329	0.204649	1	Brain_Cortex
GTExv8.EUR.Brain_Cerebellar_Hemisphere	/stornext/Bioinf/data/lab_bahlo/users/gerring.z/twas/weights/GTExv8.EUR.Brain_Cerebellar_Hemisphere/ENSG00000279249.1.wgt.RDat	ENSG00000279249.1	16	49341662	49341663	0.197	rs11644876	5.1	rs41204	0.072706	-4.21	-2.306	485	1	top1	0.073	0.00037	2.306	0.0211	0.637	0.045	0.284	0.02	0.014	ENSG00000279249	0.204649	1	Brain_Cerebellar_Hemisphere
GTExv8.EUR.Brain_Anterior_cingulate_cortex_BA24	/stornext/Bioinf/data/lab_bahlo/users/gerring.z/twas/weights/GTExv8.EUR.Brain_Anterior_cingulate_cortex_BA24/ENSG00000144057.15.wgt.RDat	ENSG00000144057.15	2	106887107	106887108	0.2372	rs6725836	-3.41	rs10865075	0.043680	-4.22	2.368	413	413	susie	0.066	0.0015	-2.3056	0.021134	0.732	0.261	0.003	0.001	0.003	ENSG00000144057	0.204944	1	Brain_Anterior_cingulate_cortex_BA24
GTExv8.EUR.Brain_Hypothalamus	/stornext/Bioinf/data/lab_bahlo/users/gerring.z/twas/weights/GTExv8.EUR.Brain_Hypothalamus/ENSG00000100902.10.wgt.RDat	ENSG00000100902.10	14	35278632	35278633	0.133	rs4982211	4.23	rs10140996	-0.000362	3.68	-0.67	348	348	susie	0.018	0.051	-2.3047	0.0212	0.891	0.094	0.012	0.001	0.001	ENSG00000100902	0.205445	1	Brain_Hypothalamus
GTExv8.EUR.Brain_Frontal_Cortex_BA9	/stornext/Bioinf/data/lab_bahlo/users/gerring.z/twas/weights/GTExv8.EUR.Brain_Frontal_Cortex_BA9/ENSG00000136897.7.wgt.RDat	ENSG00000136897.7	9	101398613	101398614	0.2334	rs6479056	-4.72	rs4742811	-0.003871	3.46	0.578	525	525	susie	0.044	0.005	-2.3037	0.0212	0.825	0.084	0.063	0.006	0.021	ENSG00000136897	0.205445	1	Brain_Frontal_Cortex_BA9
GTExv8.EUR.Brain_Anterior_cingulate_cortex_BA24	/stornext/Bioinf/data/lab_bahlo/users/gerring.z/twas/weights/GTExv8.EUR.Brain_Anterior_cingulate_cortex_BA24/ENSG00000102547.18.wgt.RDat	ENSG00000102547.18	13	49444125	49444126	0.435	rs7986486	-3.62	rs6561510	0.112694	-4.93	-2.298	403	9	lasso	0.18	1.3e-07	2.304	0.021236	0.266	0.727	0.001	0.002	0.003	ENSG00000102547	0.205689	1	Brain_Anterior_cingulate_cortex_BA24
GTExv8.EUR.Brain_Caudate_basal_ganglia	/stornext/Bioinf/data/lab_bahlo/users/gerring.z/twas/weights/GTExv8.EUR.Brain_Caudate_basal_ganglia/ENSG00000236449.1.wgt.RDat	ENSG00000236449.1	2	174547140	174547141	0.3918	rs2358443	-3.17	rs2167568	0.24408	6.54	2.303	343	1	top1	0.24	3.4e-12	2.303	0.021279	0.001	0.983	0	0.002	0.014	ENSG00000236449	0.20607	1	Brain_Caudate_basal_ganglia
GTExv8.EUR.Brain_Cerebellum	/stornext/Bioinf/data/lab_bahlo/users/gerring.z/twas/weights/GTExv8.EUR.Brain_Cerebellum/ENSG00000116885.18.wgt.RDat	ENSG00000116885.18	1	36450450	36450451	0.2798	rs4074399	-2.85	rs2275477	2.12e-01	6.55	2.1780	358	3	lasso	0.22	5.3e-12	2.30311	0.0213	0	0.989	0	0.001	0.01	ENSG00000116885	0.206099	1	Brain_Cerebellum
GTExv8.EUR.Brain_Amygdala	/stornext/Bioinf/data/lab_bahlo/users/gerring.z/twas/weights/GTExv8.EUR.Brain_Amygdala/ENSG00000235501.5.wgt.RDat	ENSG00000235501.5	1	94927565	94927566	0.2226	rs4950076	-3.51	rs11589700	0.055882	-4.12	2.301	543	1	top1	0.056	0.0055	-2.301	0.021392	0.947	0.051	0.002	0	0	ENSG00000235501	0.206646	1	Brain_Amygdala
GTExv8.EUR.Brain_Cortex	/stornext/Bioinf/data/lab_bahlo/users/gerring.z/twas/weights/GTExv8.EUR.Brain_Cortex/ENSG00000081842.17.wgt.RDat	ENSG00000081842.17	5	140827957	140827958	0.1509	rs3776121	-3.81	rs17208327	0.049647	4.30	1.6470	378	378	susie	0.063	0.00034	2.3009	0.0214	0.651	0.33	0.005	0.003	0.011	ENSG00000081842	0.206646	1	Brain_Cortex
GTExv8.EUR.Brain_Cerebellum	/stornext/Bioinf/data/lab_bahlo/users/gerring.z/twas/weights/GTExv8.EUR.Brain_Cerebellum/ENSG00000134318.13.wgt.RDat	ENSG00000134318.13	2	11348329	11348330	0.2942	rs10520097	3.19	rs7558483	0.222613	6.7	1.778	486	486	susie	0.31	3.9e-17	2.30059	0.0214	0	0.993	0	0.002	0.005	ENSG00000134318	0.206646	1	Brain_Cerebellum
GTExv8.EUR.Brain_Nucleus_accumbens_basal_ganglia	/stornext/Bioinf/data/lab_bahlo/users/gerring.z/twas/weights/GTExv8.EUR.Brain_Nucleus_accumbens_basal_ganglia/ENSG00000160111.12.wgt.RDat	ENSG00000160111.12	19	17026814	17026815	0.2876	rs6512149	-2.79	rs3745337	0.087216	-4.08	2.3010	406	1	top1	0.087	3.2e-05	-2.301	0.0214	0.947	0.051	0.001	0	0.001	ENSG00000160111	0.206646	1	Brain_Nucleus_accumbens_basal_ganglia
GTExv8.EUR.Brain_Cerebellum	/stornext/Bioinf/data/lab_bahlo/users/gerring.z/twas/weights/GTExv8.EUR.Brain_Cerebellum/ENSG00000162613.16.wgt.RDat	ENSG00000162613.16	1	77979109	77979110	0.254	rs2647497	-2.60	rs17391694	1.34e-01	-5.18	2.3000	332	1	top1	0.13	1.5e-07	-2.3	0.0214	0.307	0.683	0	0	0.009	ENSG00000162613	0.206646	1	Brain_Cerebellum
GTExv8.EUR.Brain_Hypothalamus	/stornext/Bioinf/data/lab_bahlo/users/gerring.z/twas/weights/GTExv8.EUR.Brain_Hypothalamus/ENSG00000237862.1.wgt.RDat	ENSG00000237862.1	22	37354838	37354839	0.454	rs4821628	3	rs4821633	0.12426	4.81	-1.573	608	30	enet	0.15	2.9e-07	-2.3004	0.0214	0.478	0.514	0.001	0.001	0.006	ENSG00000237862	0.206646	1	Brain_Hypothalamus
GTExv8.EUR.Brain_Spinal_cord_cervical_c-1	/stornext/Bioinf/data/lab_bahlo/users/gerring.z/twas/weights/GTExv8.EUR.Brain_Spinal_cord_cervical_c-1/ENSG00000130559.18.wgt.RDat	ENSG00000130559.18	9	135907227	135907228	0.278	rs12684650	-3.56	rs884072	0.038065	-4.21	2.6030	428	19	enet	0.082	0.0011	-2.2996	0.0215	0.758	0.236	0.002	0.001	0.003	ENSG00000130559	0.207366	1	Brain_Spinal_cord_cervical_c-1
GTExv8.EUR.Brain_Spinal_cord_cervical_c-1	/stornext/Bioinf/data/lab_bahlo/users/gerring.z/twas/weights/GTExv8.EUR.Brain_Spinal_cord_cervical_c-1/ENSG00000074696.12.wgt.RDat	ENSG00000074696.12	15	65530417	65530418	0.151	rs9920442	-3.03	rs920000	0.021198	-3.35	2.299	312	1	top1	0.021	0.065	-2.299	0.021505	0.979	0.019	0.001	0	0	ENSG00000074696	0.207379	1	Brain_Spinal_cord_cervical_c-1
GTExv8.EUR.Brain_Hypothalamus	/stornext/Bioinf/data/lab_bahlo/users/gerring.z/twas/weights/GTExv8.EUR.Brain_Hypothalamus/ENSG00000132854.18.wgt.RDat	ENSG00000132854.18	1	62319413	62319414	0.2513	rs11208013	-3.37	rs13375306	-1.98e-03	3.66	-0.6220	454	31	enet	0.018	0.051	2.29819	0.021551	0.914	0.082	0.003	0	0	ENSG00000132854	0.207698	1	Brain_Hypothalamus
GTExv8.EUR.Brain_Nucleus_accumbens_basal_ganglia	/stornext/Bioinf/data/lab_bahlo/users/gerring.z/twas/weights/GTExv8.EUR.Brain_Nucleus_accumbens_basal_ganglia/ENSG00000100372.14.wgt.RDat	ENSG00000100372.14	22	40819398	40819399	0.2935	rs139916	5.28	rs13054099	0.10005	5.39	-1.474	289	13	enet	0.15	6e-08	-2.2982	0.0216	0.048	0.39	0.053	0.431	0.079	ENSG00000100372	0.207698	1	Brain_Nucleus_accumbens_basal_ganglia
GTExv8.EUR.Brain_Nucleus_accumbens_basal_ganglia	/stornext/Bioinf/data/lab_bahlo/users/gerring.z/twas/weights/GTExv8.EUR.Brain_Nucleus_accumbens_basal_ganglia/ENSG00000122674.11.wgt.RDat	ENSG00000122674.11	7	5898733	5898734	0.5083	rs6974814	-4.13	rs6975026	0.000357	4.53	1.179	343	62	enet	0.22	2e-11	-2.29719	0.0216	0.76	0.228	0.008	0.003	0.001	ENSG00000122674	0.207698	1	Brain_Nucleus_accumbens_basal_ganglia
GTExv8.EUR.Brain_Cerebellum	/stornext/Bioinf/data/lab_bahlo/users/gerring.z/twas/weights/GTExv8.EUR.Brain_Cerebellum/ENSG00000131094.3.wgt.RDat	ENSG00000131094.3	17	44968070	44968071	0.2293	rs11871429	-2.53	rs9898793	0.0204	4.54	-0.814	347	347	susie	0.12	9.7e-07	-2.29745	0.0216	0.467	0.53	0	0	0.002	ENSG00000131094	0.207698	1	Brain_Cerebellum
GTExv8.EUR.Brain_Nucleus_accumbens_basal_ganglia	/stornext/Bioinf/data/lab_bahlo/users/gerring.z/twas/weights/GTExv8.EUR.Brain_Nucleus_accumbens_basal_ganglia/ENSG00000144366.15.wgt.RDat	ENSG00000144366.15	2	188291668	188291669	0.2856	rs4453654	-3.35	rs11901438	0.0571	5.11	1.51	277	52	enet	0.11	5e-06	2.29763	0.0216	0.05	0.934	0	0.003	0.013	ENSG00000144366	0.207698	1	Brain_Nucleus_accumbens_basal_ganglia
GTExv8.EUR.Brain_Cerebellar_Hemisphere	/stornext/Bioinf/data/lab_bahlo/users/gerring.z/twas/weights/GTExv8.EUR.Brain_Cerebellar_Hemisphere/ENSG00000149600.11.wgt.RDat	ENSG00000149600.11	20	32743996	32743997	0.104	rs4911241	4.37	rs6119946	-0.005043	3.34	1.066	413	12	lasso	0.029	0.019	2.2977	0.0216	0.806	0.132	0.038	0.006	0.018	ENSG00000149600	0.207698	1	Brain_Cerebellar_Hemisphere
GTExv8.EUR.Brain_Putamen_basal_ganglia	/stornext/Bioinf/data/lab_bahlo/users/gerring.z/twas/weights/GTExv8.EUR.Brain_Putamen_basal_ganglia/ENSG00000164975.15.wgt.RDat	ENSG00000164975.15	9	15422703	15422704	0.172	rs7026970	3.42	rs10429512	0.00273	-3.37	-2.1040	429	429	susie	0.035	0.012	2.2979	0.0216	0.901	0.096	0.002	0	0.001	ENSG00000164975	0.207698	1	Brain_Putamen_basal_ganglia
GTExv8.EUR.Brain_Substantia_nigra	/stornext/Bioinf/data/lab_bahlo/users/gerring.z/twas/weights/GTExv8.EUR.Brain_Substantia_nigra/ENSG00000235979.8.wgt.RDat	ENSG00000235979.8	17	19492990	19492991	0.2587	rs2108978	-5.03	rs11658544	0.124416	4.29	-1.227	246	246	susie	0.15	4.3e-05	-2.2978	0.0216	0.304	0.086	0.449	0.127	0.035	ENSG00000235979	0.207698	1	Brain_Substantia_nigra
GTExv8.EUR.Brain_Nucleus_accumbens_basal_ganglia	/stornext/Bioinf/data/lab_bahlo/users/gerring.z/twas/weights/GTExv8.EUR.Brain_Nucleus_accumbens_basal_ganglia/ENSG00000270948.1.wgt.RDat	ENSG00000270948.1	7	64942925	64942926	0.1274	rs6964405	-4.65	rs2140724	0.148195	5.76	2.561	252	7	lasso	0.16	1.1e-08	2.29782	0.0216	0.006	0.94	0	0.048	0.006	ENSG00000270948	0.207698	1	Brain_Nucleus_accumbens_basal_ganglia
GTExv8.EUR.Brain_Cerebellar_Hemisphere	/stornext/Bioinf/data/lab_bahlo/users/gerring.z/twas/weights/GTExv8.EUR.Brain_Cerebellar_Hemisphere/ENSG00000122584.12.wgt.RDat	ENSG00000122584.12	7	8433954	8433955	0.3186	rs2040891	-4.22	rs10228121	0.034885	4.12	-2.297	671	1	top1	0.035	0.011	-2.297	0.021619	0.911	0.061	0.024	0.002	0.002	ENSG00000122584	0.207811	1	Brain_Cerebellar_Hemisphere
GTExv8.EUR.Brain_Cerebellum	/stornext/Bioinf/data/lab_bahlo/users/gerring.z/twas/weights/GTExv8.EUR.Brain_Cerebellum/ENSG00000250254.1.wgt.RDat	ENSG00000250254.1	4	37960434	37960435	0.3171	rs11096914	-3.18	rs2380953	1.10e-03	4.25	-2.259	669	68	enet	0.072	0.00011	-2.29673	0.021634	0.742	0.253	0.002	0.001	0.002	ENSG00000250254	0.20792	1	Brain_Cerebellum
GTExv8.EUR.Brain_Cerebellum	/stornext/Bioinf/data/lab_bahlo/users/gerring.z/twas/weights/GTExv8.EUR.Brain_Cerebellum/ENSG00000101605.12.wgt.RDat	ENSG00000101605.12	18	3220107	3220108	0.2094	rs949306	3.45	rs717183	0.12109	-4.85	2.295	493	1	top1	0.12	5.9e-07	-2.295	0.0217	0.617	0.376	0.001	0.001	0.005	ENSG00000101605	0.208239	1	Brain_Cerebellum
GTExv8.EUR.Brain_Hypothalamus	/stornext/Bioinf/data/lab_bahlo/users/gerring.z/twas/weights/GTExv8.EUR.Brain_Hypothalamus/ENSG00000166743.9.wgt.RDat	ENSG00000166743.9	16	20698889	20698890	0.2271	rs4476181	2.78	rs12599283	-0.00513	4.02	0.442	392	58	enet	0.043	0.0052	2.29554	0.0217	0.754	0.245	0.001	0	0	ENSG00000166743	0.208239	1	Brain_Hypothalamus
GTExv8.EUR.Brain_Putamen_basal_ganglia	/stornext/Bioinf/data/lab_bahlo/users/gerring.z/twas/weights/GTExv8.EUR.Brain_Putamen_basal_ganglia/ENSG00000188243.12.wgt.RDat	ENSG00000188243.12	13	75549438	75549439	0.265	rs9600565	-5.04	rs3818355	0.129529	-4.74	-2.295	552	1	top1	0.13	2.9e-06	2.295	0.0217	0.424	0.131	0.327	0.101	0.017	ENSG00000188243	0.208239	1	Brain_Putamen_basal_ganglia
GTExv8.EUR.Brain_Cerebellum	/stornext/Bioinf/data/lab_bahlo/users/gerring.z/twas/weights/GTExv8.EUR.Brain_Cerebellum/ENSG00000197863.8.wgt.RDat	ENSG00000197863.8	19	36850786	36850787	0.0842	rs2385655	-3.21	rs17707033	0.039446	-3.84	-2.352	283	3	lasso	0.04	0.0034	2.29505	0.02173	0.836	0.161	0.001	0	0.001	ENSG00000197863	0.208451	1	Brain_Cerebellum
GTExv8.EUR.Brain_Substantia_nigra	/stornext/Bioinf/data/lab_bahlo/users/gerring.z/twas/weights/GTExv8.EUR.Brain_Substantia_nigra/ENSG00000259363.5.wgt.RDat	ENSG00000259363.5	15	99807022	99807023	0.4818	rs325400	2.85	rs12101368	0.156706	-4.43	2.295	539	1	top1	0.16	2.7e-05	-2.295	0.021733	0.925	0.073	0.001	0	0.001	ENSG00000259363	0.208451	1	Brain_Substantia_nigra
GTExv8.EUR.Brain_Cerebellar_Hemisphere	/stornext/Bioinf/data/lab_bahlo/users/gerring.z/twas/weights/GTExv8.EUR.Brain_Cerebellar_Hemisphere/ENSG00000273055.1.wgt.RDat	ENSG00000273055.1	7	107942115	107942116	0.2553	rs10281535	-3.25	rs2237690	0.056393	4.39	-1.041	522	23	enet	0.14	8.7e-07	-2.29484	0.021742	0.513	0.483	0.001	0.001	0.001	ENSG00000273055	0.208502	1	Brain_Cerebellar_Hemisphere
GTExv8.EUR.Brain_Cortex	/stornext/Bioinf/data/lab_bahlo/users/gerring.z/twas/weights/GTExv8.EUR.Brain_Cortex/ENSG00000074416.13.wgt.RDat	ENSG00000074416.13	3	127823249	127823250	0.2039	rs4974424	3.61	rs6802625	0.02876	-3.34	-2.2930	389	1	top1	0.029	0.012	2.293	0.0218	0.973	0.02	0.006	0	0	ENSG00000074416	0.208812	1	Brain_Cortex
GTExv8.EUR.Brain_Putamen_basal_ganglia	/stornext/Bioinf/data/lab_bahlo/users/gerring.z/twas/weights/GTExv8.EUR.Brain_Putamen_basal_ganglia/ENSG00000249797.1.wgt.RDat	ENSG00000249797.1	5	117925007	117925008	0.1824	rs2127260	-3.29	rs7446144	0.036385	-4.16	-2.293	378	1	top1	0.036	0.01	2.293	0.0218	0.945	0.053	0.001	0	0.001	ENSG00000249797	0.208812	1	Brain_Putamen_basal_ganglia
GTExv8.EUR.Brain_Caudate_basal_ganglia	/stornext/Bioinf/data/lab_bahlo/users/gerring.z/twas/weights/GTExv8.EUR.Brain_Caudate_basal_ganglia/ENSG00000272514.5.wgt.RDat	ENSG00000272514.5	6	87407982	87407983	0.125	rs10080513	-3.65	rs2787917	0.067846	4.71	2.294	423	1	top1	0.068	0.00033	2.294	0.0218	0.75	0.243	0.003	0.001	0.003	ENSG00000272514	0.208812	1	Brain_Caudate_basal_ganglia
GTExv8.EUR.Brain_Cerebellum	/stornext/Bioinf/data/lab_bahlo/users/gerring.z/twas/weights/GTExv8.EUR.Brain_Cerebellum/ENSG00000131015.4.wgt.RDat	ENSG00000131015.4	6	149941999	149942000	0.505	rs9384449	-3.74	rs1853665	0.200135	-6.35	-2.741	526	526	susie	0.27	2.2e-14	2.29283	0.021858	0.002	0.955	0	0.003	0.04	ENSG00000131015	0.209333	1	Brain_Cerebellum
GTExv8.EUR.Brain_Cerebellum	/stornext/Bioinf/data/lab_bahlo/users/gerring.z/twas/weights/GTExv8.EUR.Brain_Cerebellum/ENSG00000100815.12.wgt.RDat	ENSG00000100815.12	14	92033252	92033253	0.2203	rs11850596	2.83	rs910368	0.101	4.89	2.361	502	502	susie	0.12	7.4e-07	2.29297	0.0219	0.075	0.915	0	0.001	0.008	ENSG00000100815	0.209489	1	Brain_Cerebellum
GTExv8.EUR.Brain_Nucleus_accumbens_basal_ganglia	/stornext/Bioinf/data/lab_bahlo/users/gerring.z/twas/weights/GTExv8.EUR.Brain_Nucleus_accumbens_basal_ganglia/ENSG00000184731.5.wgt.RDat	ENSG00000184731.5	2	46869	46870	0.1376	rs11897072	2.8	rs7587200	-0.00352	3.49	2.302	232	9	enet	0.0067	0.14	2.29227	0.0219	0.934	0.065	0.001	0	0.001	ENSG00000184731	0.209489	1	Brain_Nucleus_accumbens_basal_ganglia
GTExv8.EUR.Brain_Cortex	/stornext/Bioinf/data/lab_bahlo/users/gerring.z/twas/weights/GTExv8.EUR.Brain_Cortex/ENSG00000169519.20.wgt.RDat	ENSG00000169519.20	11	28108308	28108309	0.1013	rs2585817	-3.84	rs4559676	0.068274	3.85	-2.292	298	1	top1	0.068	0.00021	-2.292	0.021906	0.957	0.029	0.013	0	0.001	ENSG00000169519	0.209511	1	Brain_Cortex
GTExv8.EUR.Brain_Nucleus_accumbens_basal_ganglia	/stornext/Bioinf/data/lab_bahlo/users/gerring.z/twas/weights/GTExv8.EUR.Brain_Nucleus_accumbens_basal_ganglia/ENSG00000104112.8.wgt.RDat	ENSG00000104112.8	15	51681352	51681353	0.1847	rs1075681	-4.16	rs1551657	0.12503	-5.02	-2.290	459	1	top1	0.13	6.2e-07	2.29	0.022	0.465	0.512	0.007	0.008	0.007	ENSG00000104112	0.210093	1	Brain_Nucleus_accumbens_basal_ganglia
GTExv8.EUR.Brain_Caudate_basal_ganglia	/stornext/Bioinf/data/lab_bahlo/users/gerring.z/twas/weights/GTExv8.EUR.Brain_Caudate_basal_ganglia/ENSG00000134504.12.wgt.RDat	ENSG00000134504.12	18	26657400	26657401	0.3	rs11083166	4.28	rs3755	0.105108	-4.5	-2.291	554	1	top1	0.11	8.5e-06	2.291	0.022	0.847	0.14	0.01	0.002	0.002	ENSG00000134504	0.210093	1	Brain_Caudate_basal_ganglia
GTExv8.EUR.Brain_Cerebellar_Hemisphere	/stornext/Bioinf/data/lab_bahlo/users/gerring.z/twas/weights/GTExv8.EUR.Brain_Cerebellar_Hemisphere/ENSG00000181690.7.wgt.RDat	ENSG00000181690.7	8	56211323	56211324	0.158	rs868541	-3.66	rs1818	0.004639	-3.21	1.457	392	392	susie	0.025	0.027	2.29058	0.022	0.906	0.085	0.006	0.001	0.002	ENSG00000181690	0.210093	1	Brain_Cerebellar_Hemisphere
GTExv8.EUR.Brain_Substantia_nigra	/stornext/Bioinf/data/lab_bahlo/users/gerring.z/twas/weights/GTExv8.EUR.Brain_Substantia_nigra/ENSG00000144362.11.wgt.RDat	ENSG00000144362.11	2	169694453	169694454	0.407	rs700550	-4.71	rs2683450	0.08250	-3.79	-2.320	464	464	susie	0.11	0.00034	2.2902	0.022008	0.784	0.144	0.057	0.011	0.004	ENSG00000144362	0.210135	1	Brain_Substantia_nigra
GTExv8.EUR.Brain_Hypothalamus	/stornext/Bioinf/data/lab_bahlo/users/gerring.z/twas/weights/GTExv8.EUR.Brain_Hypothalamus/ENSG00000015413.9.wgt.RDat	ENSG00000015413.9	16	89613307	89613308	0.1317	rs8049897	-4.36	rs3096322	0.0163	4.38	-2.096	435	435	susie	0.017	0.055	-2.2886	0.0221	0.478	0.473	0.011	0.01	0.028	ENSG00000015413	0.210379	1	Brain_Hypothalamus
GTExv8.EUR.Brain_Anterior_cingulate_cortex_BA24	/stornext/Bioinf/data/lab_bahlo/users/gerring.z/twas/weights/GTExv8.EUR.Brain_Anterior_cingulate_cortex_BA24/ENSG00000076554.15.wgt.RDat	ENSG00000076554.15	8	80231231	80231232	0.2259	rs2247009	4.82	rs6473198	0.058702	-5.14	-1.263	350	350	susie	0.11	3.5e-05	2.288	0.0221	0.095	0.788	0.011	0.087	0.019	ENSG00000076554	0.210379	1	Brain_Anterior_cingulate_cortex_BA24
GTExv8.EUR.Brain_Cerebellum	/stornext/Bioinf/data/lab_bahlo/users/gerring.z/twas/weights/GTExv8.EUR.Brain_Cerebellum/ENSG00000097021.19.wgt.RDat	ENSG00000097021.19	1	6393553	6393554	0.2352	rs200449	-4.92	rs3789504	1.44e-01	5.39	-2.2880	414	1	top1	0.14	4.4e-08	-2.288	0.0221	0.088	0.496	0.062	0.345	0.009	ENSG00000097021	0.210379	1	Brain_Cerebellum
GTExv8.EUR.Brain_Nucleus_accumbens_basal_ganglia	/stornext/Bioinf/data/lab_bahlo/users/gerring.z/twas/weights/GTExv8.EUR.Brain_Nucleus_accumbens_basal_ganglia/ENSG00000109270.12.wgt.RDat	ENSG00000109270.12	4	99894489	99894490	0.157	rs4699748	-4.33	rs11944405	0.104134	-4.99	2.058	422	422	susie	0.11	4e-06	-2.2893	0.0221	0.071	0.904	0.001	0.013	0.011	ENSG00000109270	0.210379	1	Brain_Nucleus_accumbens_basal_ganglia
GTExv8.EUR.Brain_Nucleus_accumbens_basal_ganglia	/stornext/Bioinf/data/lab_bahlo/users/gerring.z/twas/weights/GTExv8.EUR.Brain_Nucleus_accumbens_basal_ganglia/ENSG00000110717.12.wgt.RDat	ENSG00000110717.12	11	68030626	68030627	0.1795	rs675679	2.55	rs1122731	0.127599	-5.32	-2.059	270	5	enet	0.15	7e-08	2.28845	0.0221	0.073	0.92	0	0.001	0.007	ENSG00000110717	0.210379	1	Brain_Nucleus_accumbens_basal_ganglia
GTExv8.EUR.Brain_Spinal_cord_cervical_c-1	/stornext/Bioinf/data/lab_bahlo/users/gerring.z/twas/weights/GTExv8.EUR.Brain_Spinal_cord_cervical_c-1/ENSG00000156219.16.wgt.RDat	ENSG00000156219.16	4	76011183	76011184	0.201	rs13120456	3.88	rs6532316	-0.00825	-3.03	0.891	471	471	susie	0.018	0.08	-2.28938	0.0221	0.919	0.072	0.007	0.001	0.001	ENSG00000156219	0.210379	1	Brain_Spinal_cord_cervical_c-1
GTExv8.EUR.Brain_Hypothalamus	/stornext/Bioinf/data/lab_bahlo/users/gerring.z/twas/weights/GTExv8.EUR.Brain_Hypothalamus/ENSG00000197748.12.wgt.RDat	ENSG00000197748.12	10	104232361	104232362	0.2777	rs7909129	4.16	rs11599497	8.83e-02	4.45	-1.4310	416	8	lasso	0.1	2.8e-05	-2.28784	0.0221	0.771	0.21	0.014	0.004	0.002	ENSG00000197748	0.210379	1	Brain_Hypothalamus
GTExv8.EUR.Brain_Substantia_nigra	/stornext/Bioinf/data/lab_bahlo/users/gerring.z/twas/weights/GTExv8.EUR.Brain_Substantia_nigra/ENSG00000054219.10.wgt.RDat	ENSG00000054219.10	2	159904748	159904749	0.241	rs10179610	-3.16	rs12692575	0.08773	-4.33	-1.947	444	444	susie	0.13	0.00017	2.2884	0.022112	0.647	0.347	0.001	0.001	0.004	ENSG00000054219	0.210459	1	Brain_Substantia_nigra
GTExv8.EUR.Brain_Cortex	/stornext/Bioinf/data/lab_bahlo/users/gerring.z/twas/weights/GTExv8.EUR.Brain_Cortex/ENSG00000185070.10.wgt.RDat	ENSG00000185070.10	14	85530143	85530144	0.0993	rs10444744	-3.26	rs8003269	0.017941	-3.7	2.164	508	508	susie	0.046	0.002	-2.2868	0.0222	0.811	0.183	0.003	0.001	0.003	ENSG00000185070	0.210938	1	Brain_Cortex
GTExv8.EUR.Brain_Nucleus_accumbens_basal_ganglia	/stornext/Bioinf/data/lab_bahlo/users/gerring.z/twas/weights/GTExv8.EUR.Brain_Nucleus_accumbens_basal_ganglia/ENSG00000231982.1.wgt.RDat	ENSG00000231982.1	3	186826548	186826549	0.3101	rs7646517	-3.79	rs3917118	-0.001161	3.86	-2.015	555	58	enet	0.026	0.018	-2.28672	0.0222	0.893	0.097	0.007	0.001	0.002	ENSG00000231982	0.210938	1	Brain_Nucleus_accumbens_basal_ganglia
GTExv8.EUR.Brain_Nucleus_accumbens_basal_ganglia	/stornext/Bioinf/data/lab_bahlo/users/gerring.z/twas/weights/GTExv8.EUR.Brain_Nucleus_accumbens_basal_ganglia/ENSG00000272969.1.wgt.RDat	ENSG00000272969.1	4	55547138	55547139	0.123	rs12649879	2.48	rs2593072	-0.004548	3.17	-0.872	402	40	enet	0.041	0.0034	-2.2872	0.0222	0.927	0.072	0.001	0	0	ENSG00000272969	0.210938	1	Brain_Nucleus_accumbens_basal_ganglia
GTExv8.EUR.Brain_Nucleus_accumbens_basal_ganglia	/stornext/Bioinf/data/lab_bahlo/users/gerring.z/twas/weights/GTExv8.EUR.Brain_Nucleus_accumbens_basal_ganglia/ENSG00000259155.2.wgt.RDat	ENSG00000259155.2	14	49677368	49677369	0.1403	rs2355659	3.29	rs6572597	0.0432	3.82	-1.31	382	382	susie	0.059	0.00058	-2.28688	0.022203	0.851	0.146	0.002	0	0.001	ENSG00000259155	0.210938	1	Brain_Nucleus_accumbens_basal_ganglia
GTExv8.EUR.Brain_Hippocampus	/stornext/Bioinf/data/lab_bahlo/users/gerring.z/twas/weights/GTExv8.EUR.Brain_Hippocampus/ENSG00000104979.8.wgt.RDat	ENSG00000104979.8	19	13774282	13774283	0.461	rs4926286	2.62	rs426965	0.201028	-6.26	2.357	328	328	susie	0.22	5.7e-10	-2.28504	0.0223	0.003	0.984	0	0.001	0.012	ENSG00000104979	0.211472	1	Brain_Hippocampus
GTExv8.EUR.Brain_Hypothalamus	/stornext/Bioinf/data/lab_bahlo/users/gerring.z/twas/weights/GTExv8.EUR.Brain_Hypothalamus/ENSG00000123810.7.wgt.RDat	ENSG00000123810.7	19	41364172	41364173	0.2082	rs1709128	2.91	rs4803455	0.115	-4.53	2.286	376	1	top1	0.11	9e-06	-2.286	0.0223	0.864	0.134	0.001	0	0.002	ENSG00000123810	0.211472	1	Brain_Hypothalamus
GTExv8.EUR.Brain_Amygdala	/stornext/Bioinf/data/lab_bahlo/users/gerring.z/twas/weights/GTExv8.EUR.Brain_Amygdala/ENSG00000189060.5.wgt.RDat	ENSG00000189060.5	22	37805092	37805093	0.194	rs1004764	-3.95	rs11089862	0.04801	-3.98	-2.285	413	1	top1	0.048	0.0095	2.285	0.0223	0.954	0.036	0.009	0	0.001	ENSG00000189060	0.211472	1	Brain_Amygdala
GTExv8.EUR.Brain_Substantia_nigra	/stornext/Bioinf/data/lab_bahlo/users/gerring.z/twas/weights/GTExv8.EUR.Brain_Substantia_nigra/ENSG00000196335.12.wgt.RDat	ENSG00000196335.12	7	23710166	23710167	0.506	rs16873590	2.78	rs993179	0.372325	6.21	-2.286	441	1	top1	0.37	9.6e-12	-2.286	0.0223	0.028	0.959	0	0.001	0.013	ENSG00000196335	0.211472	1	Brain_Substantia_nigra
GTExv8.EUR.Brain_Cortex	/stornext/Bioinf/data/lab_bahlo/users/gerring.z/twas/weights/GTExv8.EUR.Brain_Cortex/ENSG00000204001.9.wgt.RDat	ENSG00000204001.9	9	136758542	136758543	0.363	rs12337910	3.48	rs1108607	2.14e-01	6.46	2.2850	394	1	top1	0.21	2.7e-11	2.285	0.0223	0.001	0.983	0	0.002	0.013	ENSG00000204001	0.211472	1	Brain_Cortex
GTExv8.EUR.Brain_Substantia_nigra	/stornext/Bioinf/data/lab_bahlo/users/gerring.z/twas/weights/GTExv8.EUR.Brain_Substantia_nigra/ENSG00000273344.1.wgt.RDat	ENSG00000273344.1	7	155003447	155003448	0.445	rs12537180	3.61	rs306283	0.257393	-5.39	-2.286	662	1	top1	0.26	4.3e-08	2.286	0.0223	0.426	0.563	0.002	0.002	0.007	ENSG00000273344	0.211472	1	Brain_Substantia_nigra
GTExv8.EUR.Brain_Frontal_Cortex_BA9	/stornext/Bioinf/data/lab_bahlo/users/gerring.z/twas/weights/GTExv8.EUR.Brain_Frontal_Cortex_BA9/ENSG00000161281.10.wgt.RDat	ENSG00000161281.10	19	36152868	36152869	0.2768	rs401522	-4.17	rs2972549	0.0157	-4.68	0.408	331	55	enet	0.11	1.4e-05	2.285	0.022315	0.22	0.77	0.002	0.005	0.003	ENSG00000161281	0.211544	1	Brain_Frontal_Cortex_BA9
GTExv8.EUR.Brain_Putamen_basal_ganglia	/stornext/Bioinf/data/lab_bahlo/users/gerring.z/twas/weights/GTExv8.EUR.Brain_Putamen_basal_ganglia/ENSG00000103342.12.wgt.RDat	ENSG00000103342.12	16	11916081	11916082	0.2096	rs7403964	-3.11	rs3743590	0.093947	4.6	-2.53	457	457	susie	0.11	1.5e-05	-2.28321	0.0224	0.494	0.498	0.001	0.001	0.006	ENSG00000103342	0.211647	1	Brain_Putamen_basal_ganglia
GTExv8.EUR.Brain_Hypothalamus	/stornext/Bioinf/data/lab_bahlo/users/gerring.z/twas/weights/GTExv8.EUR.Brain_Hypothalamus/ENSG00000174226.8.wgt.RDat	ENSG00000174226.8	8	100663414	100663415	0.7833	rs2514616	4.14	rs1693551	0.535809	9.19	-2.266	449	449	susie	0.54	5.7e-28	-2.28413	0.0224	0	0.978	0	0.009	0.012	ENSG00000174226	0.211647	1	Brain_Hypothalamus
GTExv8.EUR.Brain_Frontal_Cortex_BA9	/stornext/Bioinf/data/lab_bahlo/users/gerring.z/twas/weights/GTExv8.EUR.Brain_Frontal_Cortex_BA9/ENSG00000189319.13.wgt.RDat	ENSG00000189319.13	10	124744268	124744269	0.163	rs10794204	3.14	rs2086945	4.45e-02	-4.22	-2.284	579	1	top1	0.045	0.0046	2.284	0.0224	0.927	0.07	0.002	0	0.001	ENSG00000189319	0.211647	1	Brain_Frontal_Cortex_BA9
GTExv8.EUR.Brain_Cerebellar_Hemisphere	/stornext/Bioinf/data/lab_bahlo/users/gerring.z/twas/weights/GTExv8.EUR.Brain_Cerebellar_Hemisphere/ENSG00000244161.1.wgt.RDat	ENSG00000244161.1	3	58170573	58170574	0.2381	rs2306667	-3.05	rs7622687	0.0812	4.49	1.123	451	18	enet	0.17	3e-08	2.28387	0.0224	0.533	0.465	0.001	0	0.001	ENSG00000244161	0.211647	1	Brain_Cerebellar_Hemisphere
GTExv8.EUR.Brain_Hypothalamus	/stornext/Bioinf/data/lab_bahlo/users/gerring.z/twas/weights/GTExv8.EUR.Brain_Hypothalamus/ENSG00000163820.14.wgt.RDat	ENSG00000163820.14	3	45995823	45995824	0.1673	rs17078078	3.61	rs13069750	0.0168	3.32	-1.489	445	445	susie	0.022	0.037	-2.28295	0.022433	0.893	0.104	0.002	0	0	ENSG00000163820	0.211748	1	Brain_Hypothalamus
GTExv8.EUR.Brain_Nucleus_accumbens_basal_ganglia	/stornext/Bioinf/data/lab_bahlo/users/gerring.z/twas/weights/GTExv8.EUR.Brain_Nucleus_accumbens_basal_ganglia/ENSG00000006638.11.wgt.RDat	ENSG00000006638.11	19	3606839	3606840	0.2902	rs745414	-2.91	rs350910	-0.003065	3.55	-2.4090	372	372	susie	0.046	0.0023	-2.282	0.0225	0.942	0.057	0.001	0	0	ENSG00000006638	0.21189	1	Brain_Nucleus_accumbens_basal_ganglia
GTExv8.EUR.Brain_Amygdala	/stornext/Bioinf/data/lab_bahlo/users/gerring.z/twas/weights/GTExv8.EUR.Brain_Amygdala/ENSG00000102967.11.wgt.RDat	ENSG00000102967.11	16	72008587	72008588	0.2701	rs8050058	4.62	rs1424241	0.128323	-4.71	2.282	351	1	top1	0.13	3.8e-05	-2.282	0.0225	0.648	0.12	0.186	0.034	0.011	ENSG00000102967	0.21189	1	Brain_Amygdala
GTExv8.EUR.Brain_Hippocampus	/stornext/Bioinf/data/lab_bahlo/users/gerring.z/twas/weights/GTExv8.EUR.Brain_Hippocampus/ENSG00000120896.13.wgt.RDat	ENSG00000120896.13	8	22544985	22544986	0.1686	rs3888282	-2.97	rs2249098	0.05695	4.29	1.718	527	2	lasso	0.069	0.00067	2.28181	0.0225	0.568	0.428	0.001	0.001	0.002	ENSG00000120896	0.21189	1	Brain_Hippocampus
GTExv8.EUR.Brain_Caudate_basal_ganglia	/stornext/Bioinf/data/lab_bahlo/users/gerring.z/twas/weights/GTExv8.EUR.Brain_Caudate_basal_ganglia/ENSG00000159314.11.wgt.RDat	ENSG00000159314.11	17	45434420	45434421	0.1951	rs8072451	-2.43	rs1876829	0.162	5.55	-2.282	182	1	top1	0.16	2.7e-08	-2.282	0.0225	0.096	0.892	0	0	0.012	ENSG00000159314	0.21189	1	Brain_Caudate_basal_ganglia
GTExv8.EUR.Brain_Cerebellum	/stornext/Bioinf/data/lab_bahlo/users/gerring.z/twas/weights/GTExv8.EUR.Brain_Cerebellum/ENSG00000255408.3.wgt.RDat	ENSG00000255408.3	5	140801091	140801092	0.1969	rs3776121	-3.81	rs2569163	1.10e-01	5.88	-1.2940	370	370	susie	0.15	2e-08	-2.28217	0.0225	0.001	0.964	0	0.007	0.028	ENSG00000255408	0.21189	1	Brain_Cerebellum
GTExv8.EUR.Brain_Amygdala	/stornext/Bioinf/data/lab_bahlo/users/gerring.z/twas/weights/GTExv8.EUR.Brain_Amygdala/ENSG00000277795.1.wgt.RDat	ENSG00000277795.1	5	141259234	141259235	0.2484	rs3776121	-3.81	rs248616	-0.000815	3.62	-1.884	476	12	enet	0.033	0.026	-2.2822	0.0225	0.893	0.097	0.007	0.001	0.001	ENSG00000277795	0.21189	1	Brain_Amygdala
GTExv8.EUR.Brain_Substantia_nigra	/stornext/Bioinf/data/lab_bahlo/users/gerring.z/twas/weights/GTExv8.EUR.Brain_Substantia_nigra/ENSG00000225867.1.wgt.RDat	ENSG00000225867.1	22	37550025	37550026	0.458	rs4821628	3	rs11704316	-0.010108	-3.55	-0.197	504	31	enet	0.11	0.00048	2.2817	0.02251	0.919	0.079	0.001	0	0	ENSG00000225867	0.211914	1	Brain_Substantia_nigra
GTExv8.EUR.Brain_Caudate_basal_ganglia	/stornext/Bioinf/data/lab_bahlo/users/gerring.z/twas/weights/GTExv8.EUR.Brain_Caudate_basal_ganglia/ENSG00000134265.12.wgt.RDat	ENSG00000134265.12	18	10525904	10525905	0.499	rs7232833	2.66	rs551586	0.34503	-7.84	-2.275	676	676	susie	0.35	9.2e-18	2.2793	0.0226	0	0.985	0	0.002	0.013	ENSG00000134265	0.212346	1	Brain_Caudate_basal_ganglia
GTExv8.EUR.Brain_Spinal_cord_cervical_c-1	/stornext/Bioinf/data/lab_bahlo/users/gerring.z/twas/weights/GTExv8.EUR.Brain_Spinal_cord_cervical_c-1/ENSG00000143575.14.wgt.RDat	ENSG00000143575.14	1	154272510	154272511	0.188	rs12067325	-3.55	rs12726220	0.048367	3.81	-1.0550	351	351	susie	0.071	0.0023	-2.27995	0.0226	0.846	0.149	0.003	0	0.002	ENSG00000143575	0.212346	1	Brain_Spinal_cord_cervical_c-1
GTExv8.EUR.Brain_Anterior_cingulate_cortex_BA24	/stornext/Bioinf/data/lab_bahlo/users/gerring.z/twas/weights/GTExv8.EUR.Brain_Anterior_cingulate_cortex_BA24/ENSG00000237765.6.wgt.RDat	ENSG00000237765.6	4	15681679	15681680	0.475	rs6857601	3.80	rs11726647	0.23619	-6.30	-2.378	552	36	enet	0.33	2.8e-13	2.2798	0.0226	0.001	0.982	0	0.004	0.013	ENSG00000237765	0.212346	1	Brain_Anterior_cingulate_cortex_BA24
GTExv8.EUR.Brain_Hypothalamus	/stornext/Bioinf/data/lab_bahlo/users/gerring.z/twas/weights/GTExv8.EUR.Brain_Hypothalamus/ENSG00000162365.11.wgt.RDat	ENSG00000162365.11	1	47137434	47137435	0.3532	rs17420782	-2.36	rs11211406	1.44e-01	-4.88	-2.2800	400	1	top1	0.14	6.3e-07	2.28	0.022608	0.654	0.341	0.001	0	0.004	ENSG00000162365	0.212346	1	Brain_Hypothalamus
GTExv8.EUR.Brain_Putamen_basal_ganglia	/stornext/Bioinf/data/lab_bahlo/users/gerring.z/twas/weights/GTExv8.EUR.Brain_Putamen_basal_ganglia/ENSG00000140522.11.wgt.RDat	ENSG00000140522.11	15	89221750	89221751	0.2029	rs176648	3.27	rs8026243	0.07195	-4.51	1.832	452	7	enet	0.089	0.00011	-2.2793	0.02265	0.564	0.433	0.001	0.001	0.002	ENSG00000140522	0.212581	1	Brain_Putamen_basal_ganglia
GTExv8.EUR.Brain_Amygdala	/stornext/Bioinf/data/lab_bahlo/users/gerring.z/twas/weights/GTExv8.EUR.Brain_Amygdala/ENSG00000188266.13.wgt.RDat	ENSG00000188266.13	15	78507563	78507564	0.2706	rs8034191	-3.69	rs8038920	0.03494	-3.87	2.279	425	1	top1	0.035	0.023	-2.279	0.02267	0.954	0.033	0.012	0	0.001	ENSG00000188266	0.212581	1	Brain_Amygdala
GTExv8.EUR.Brain_Cortex	/stornext/Bioinf/data/lab_bahlo/users/gerring.z/twas/weights/GTExv8.EUR.Brain_Cortex/ENSG00000204969.6.wgt.RDat	ENSG00000204969.6	5	140794851	140794852	0.0655	rs3776121	-3.81	rs6879217	0.028082	-3.85	-2.0530	366	366	susie	0.032	0.0089	2.2779	0.0227	0.663	0.326	0.005	0.002	0.004	ENSG00000204969	0.212581	1	Brain_Cortex
GTExv8.EUR.Brain_Hypothalamus	/stornext/Bioinf/data/lab_bahlo/users/gerring.z/twas/weights/GTExv8.EUR.Brain_Hypothalamus/ENSG00000212643.2.wgt.RDat	ENSG00000212643.2	5	112891421	112891422	0.1986	rs6894351	3.48	rs149192	0.0898	-4.14	2.278	472	1	top1	0.09	8.5e-05	-2.278	0.0227	0.937	0.056	0.006	0	0.001	ENSG00000212643	0.212581	1	Brain_Hypothalamus
GTExv8.EUR.Brain_Cerebellar_Hemisphere	/stornext/Bioinf/data/lab_bahlo/users/gerring.z/twas/weights/GTExv8.EUR.Brain_Cerebellar_Hemisphere/ENSG00000228126.1.wgt.RDat	ENSG00000228126.1	1	150515756	150515757	0.2105	rs11205354	3.92	rs3754210	0.011706	-3.36	-1.1040	282	282	susie	0.021	0.038	2.27867	0.0227	0.935	0.055	0.009	0.001	0.001	ENSG00000228126	0.212581	1	Brain_Cerebellar_Hemisphere
GTExv8.EUR.Brain_Cerebellar_Hemisphere	/stornext/Bioinf/data/lab_bahlo/users/gerring.z/twas/weights/GTExv8.EUR.Brain_Cerebellar_Hemisphere/ENSG00000251453.1.wgt.RDat	ENSG00000251453.1	5	140581503	140581504	0.2187	rs3776121	-3.81	rs1019933	0.18313	5.58	2.1250	328	328	susie	0.19	1e-08	2.278	0.0227	0.007	0.975	0	0.008	0.01	ENSG00000251453	0.212581	1	Brain_Cerebellar_Hemisphere
GTExv8.EUR.Brain_Nucleus_accumbens_basal_ganglia	/stornext/Bioinf/data/lab_bahlo/users/gerring.z/twas/weights/GTExv8.EUR.Brain_Nucleus_accumbens_basal_ganglia/ENSG00000155506.16.wgt.RDat	ENSG00000155506.16	5	154712901	154712902	0.2333	rs7737824	-2.51	rs11750554	0.003318	-4.31	1.895	483	55	enet	0.032	0.0094	-2.2772	0.022776	0.817	0.182	0.001	0	0.001	ENSG00000155506	0.213132	1	Brain_Nucleus_accumbens_basal_ganglia
GTExv8.EUR.Brain_Cerebellum	/stornext/Bioinf/data/lab_bahlo/users/gerring.z/twas/weights/GTExv8.EUR.Brain_Cerebellum/ENSG00000086015.20.wgt.RDat	ENSG00000086015.20	1	45786986	45786987	0.1456	rs3014218	2.63	rs2486445	8.04e-02	4.12	2.2760	305	1	top1	0.08	4.8e-05	2.276	0.0228	0.945	0.052	0.002	0	0.001	ENSG00000086015	0.213132	1	Brain_Cerebellum
GTExv8.EUR.Brain_Cerebellar_Hemisphere	/stornext/Bioinf/data/lab_bahlo/users/gerring.z/twas/weights/GTExv8.EUR.Brain_Cerebellar_Hemisphere/ENSG00000139116.18.wgt.RDat	ENSG00000139116.18	12	39443389	39443390	0.4092	rs6581208	-3.58	rs11171674	0.086996	3.88	2.276	331	1	top1	0.087	0.0001	2.276	0.0228	0.966	0.031	0.003	0	0	ENSG00000139116	0.213132	1	Brain_Cerebellar_Hemisphere
GTExv8.EUR.Brain_Cerebellum	/stornext/Bioinf/data/lab_bahlo/users/gerring.z/twas/weights/GTExv8.EUR.Brain_Cerebellum/ENSG00000186868.15.wgt.RDat	ENSG00000186868.15	17	45894381	45894382	0.0728	rs8072451	-2.43	rs1876829	0.0204	-3.79	-2.282	31	31	susie	0.039	0.0037	2.27697	0.0228	0.819	0.179	0	0	0.002	ENSG00000186868	0.213132	1	Brain_Cerebellum
GTExv8.EUR.Brain_Cerebellar_Hemisphere	/stornext/Bioinf/data/lab_bahlo/users/gerring.z/twas/weights/GTExv8.EUR.Brain_Cerebellar_Hemisphere/ENSG00000223764.2.wgt.RDat	ENSG00000223764.2	1	919691	919692	0.2994	rs3748597	-4.29	rs1110052	0.154141	-5.10	2.2770	176	1	top1	0.15	2.2e-07	-2.277	0.0228	0.436	0.517	0.018	0.021	0.008	ENSG00000223764	0.213132	1	Brain_Cerebellar_Hemisphere
GTExv8.EUR.Brain_Cerebellar_Hemisphere	/stornext/Bioinf/data/lab_bahlo/users/gerring.z/twas/weights/GTExv8.EUR.Brain_Cerebellar_Hemisphere/ENSG00000236234.1.wgt.RDat	ENSG00000236234.1	17	45452843	45452844	0.1674	rs8072451	-2.43	rs17689471	0.14365	-5.1	-2.244	178	178	susie	0.14	5.7e-07	2.27692	0.0228	0.061	0.926	0	0	0.012	ENSG00000236234	0.213132	1	Brain_Cerebellar_Hemisphere
GTExv8.EUR.Brain_Cerebellum	/stornext/Bioinf/data/lab_bahlo/users/gerring.z/twas/weights/GTExv8.EUR.Brain_Cerebellum/ENSG00000278765.1.wgt.RDat	ENSG00000278765.1	17	48067292	48067293	0.1773	rs11658242	-4.81	rs3764400	-0.00453	3.58	0.285	424	424	susie	0.021	0.027	-2.27481	0.0229	0.306	0.046	0.295	0.044	0.308	ENSG00000278765	0.213857	1	Brain_Cerebellum
GTExv8.EUR.Brain_Cerebellum	/stornext/Bioinf/data/lab_bahlo/users/gerring.z/twas/weights/GTExv8.EUR.Brain_Cerebellum/ENSG00000145242.13.wgt.RDat	ENSG00000145242.13	4	65669959	65669960	0.1891	rs4613617	-4.31	rs13144381	9.37e-03	-3.52	1.463	413	413	susie	0.086	2.6e-05	-2.27387	0.022974	0.879	0.106	0.012	0.001	0.002	ENSG00000145242	0.21423	1	Brain_Cerebellum
GTExv8.EUR.Brain_Cerebellum	/stornext/Bioinf/data/lab_bahlo/users/gerring.z/twas/weights/GTExv8.EUR.Brain_Cerebellum/ENSG00000108830.9.wgt.RDat	ENSG00000108830.9	17	43025240	43025241	0.1642	rs4793234	2.36	rs17599948	0.108	5.43	2.116	239	10	lasso	0.14	8.9e-08	2.27328	0.023	0.006	0.985	0	0.001	0.008	ENSG00000108830	0.21423	1	Brain_Cerebellum
GTExv8.EUR.Brain_Spinal_cord_cervical_c-1	/stornext/Bioinf/data/lab_bahlo/users/gerring.z/twas/weights/GTExv8.EUR.Brain_Spinal_cord_cervical_c-1/ENSG00000224452.1.wgt.RDat	ENSG00000224452.1	20	32170789	32170790	0.101	rs4911241	4.37	rs4911088	0.038911	3.94	2.080	313	313	susie	0.057	0.0059	2.27345	0.023	0.653	0.287	0.031	0.013	0.016	ENSG00000224452	0.21423	1	Brain_Spinal_cord_cervical_c-1
GTExv8.EUR.Brain_Hippocampus	/stornext/Bioinf/data/lab_bahlo/users/gerring.z/twas/weights/GTExv8.EUR.Brain_Hippocampus/ENSG00000182093.14.wgt.RDat	ENSG00000182093.14	21	39380243	39380244	0.158	rs2070865	2.86	rs2837004	0.02971	4.15	1.775	647	647	susie	0.051	0.003	2.2732	0.023015	0.628	0.367	0.001	0.001	0.003	ENSG00000182093	0.2143	1	Brain_Hippocampus
GTExv8.EUR.Brain_Cerebellum	/stornext/Bioinf/data/lab_bahlo/users/gerring.z/twas/weights/GTExv8.EUR.Brain_Cerebellum/ENSG00000086232.12.wgt.RDat	ENSG00000086232.12	7	6059229	6059230	0.4401	rs6974814	-4.13	rs1062372	0.0665	-4.92	2.153	331	42	enet	0.12	4.3e-07	-2.27132	0.0231	0.306	0.679	0.004	0.008	0.003	ENSG00000086232	0.214741	1	Brain_Cerebellum
GTExv8.EUR.Brain_Frontal_Cortex_BA9	/stornext/Bioinf/data/lab_bahlo/users/gerring.z/twas/weights/GTExv8.EUR.Brain_Frontal_Cortex_BA9/ENSG00000050628.20.wgt.RDat	ENSG00000050628.20	1	71047807	71047808	0.6466	rs997997	-4.64	rs4612577	0.286888	-7.22	-2.0890	360	18	lasso	0.36	5e-17	2.27044	0.023181	0	0.688	0	0.306	0.006	ENSG00000050628	0.215243	1	Brain_Frontal_Cortex_BA9
GTExv8.EUR.Brain_Putamen_basal_ganglia	/stornext/Bioinf/data/lab_bahlo/users/gerring.z/twas/weights/GTExv8.EUR.Brain_Putamen_basal_ganglia/ENSG00000181396.12.wgt.RDat	ENSG00000181396.12	17	82415626	82415627	0.26	rs4969481	-4.12	rs7213057	0.173535	-5.32	-2.27	364	1	top1	0.17	5.1e-08	2.27	0.0232	0.262	0.711	0.005	0.013	0.009	ENSG00000181396	0.215243	1	Brain_Putamen_basal_ganglia
GTExv8.EUR.Brain_Cerebellum	/stornext/Bioinf/data/lab_bahlo/users/gerring.z/twas/weights/GTExv8.EUR.Brain_Cerebellum/ENSG00000196914.8.wgt.RDat	ENSG00000196914.8	11	120336913	120336914	0.2769	rs3897568	-3.27	rs6589812	0.212945	-6.42	2.27	546	1	top1	0.21	1.6e-11	-2.27	0.0232	0.001	0.984	0	0.002	0.013	ENSG00000196914	0.215243	1	Brain_Cerebellum
GTExv8.EUR.Brain_Anterior_cingulate_cortex_BA24	/stornext/Bioinf/data/lab_bahlo/users/gerring.z/twas/weights/GTExv8.EUR.Brain_Anterior_cingulate_cortex_BA24/ENSG00000155066.15.wgt.RDat	ENSG00000155066.15	2	95274452	95274453	0.0633	rs4854251	-2.51	rs2320431	0.026990	-3.75	-2.448	120	3	lasso	0.046	0.0071	2.2696	0.023231	0.835	0.162	0.001	0	0.002	ENSG00000155066	0.215397	1	Brain_Anterior_cingulate_cortex_BA24
GTExv8.EUR.Brain_Nucleus_accumbens_basal_ganglia	/stornext/Bioinf/data/lab_bahlo/users/gerring.z/twas/weights/GTExv8.EUR.Brain_Nucleus_accumbens_basal_ganglia/ENSG00000012660.13.wgt.RDat	ENSG00000012660.13	6	53349178	53349179	0.2952	rs9370220	3.89	rs2057024	0.068153	4.73	-2.366	565	565	susie	0.099	1e-05	-2.26956	0.023235	0.132	0.853	0.001	0.004	0.011	ENSG00000012660	0.215399	1	Brain_Nucleus_accumbens_basal_ganglia
GTExv8.EUR.Brain_Hypothalamus	/stornext/Bioinf/data/lab_bahlo/users/gerring.z/twas/weights/GTExv8.EUR.Brain_Hypothalamus/ENSG00000227542.1.wgt.RDat	ENSG00000227542.1	2	191246171	191246172	0.183	rs1263097	4.48	rs34997637	2.76e-05	-3.37	1.7580	381	6	lasso	0.00022	0.31	-2.2685	0.023299	0.69	0.055	0.122	0.01	0.122	ENSG00000227542	0.215617	1	Brain_Hypothalamus
GTExv8.EUR.Brain_Caudate_basal_ganglia	/stornext/Bioinf/data/lab_bahlo/users/gerring.z/twas/weights/GTExv8.EUR.Brain_Caudate_basal_ganglia/ENSG00000146386.7.wgt.RDat	ENSG00000146386.7	6	139028681	139028682	0.228	rs1188882	-3.7	rs7769010	0.118315	-4.71	2.268	466	1	top1	0.12	2.3e-06	-2.268	0.0233	0.743	0.246	0.006	0.002	0.003	ENSG00000146386	0.215617	1	Brain_Caudate_basal_ganglia
GTExv8.EUR.Brain_Frontal_Cortex_BA9	/stornext/Bioinf/data/lab_bahlo/users/gerring.z/twas/weights/GTExv8.EUR.Brain_Frontal_Cortex_BA9/ENSG00000165966.14.wgt.RDat	ENSG00000165966.14	12	41188447	41188448	0.3969	rs11180884	-3.81	rs1458169	0.117773	5.56	2.004	512	5	lasso	0.19	7.1e-09	2.26832	0.0233	0.045	0.945	0	0.005	0.005	ENSG00000165966	0.215617	1	Brain_Frontal_Cortex_BA9
GTExv8.EUR.Brain_Cerebellum	/stornext/Bioinf/data/lab_bahlo/users/gerring.z/twas/weights/GTExv8.EUR.Brain_Cerebellum/ENSG00000132016.11.wgt.RDat	ENSG00000132016.11	19	13906199	13906200	0.2303	rs4926286	2.62	rs897790	0.18299	-6.59	2.36	303	303	susie	0.22	6e-12	-2.26818	0.02332	0	0.986	0	0.001	0.013	ENSG00000132016	0.215675	1	Brain_Cerebellum
GTExv8.EUR.Brain_Frontal_Cortex_BA9	/stornext/Bioinf/data/lab_bahlo/users/gerring.z/twas/weights/GTExv8.EUR.Brain_Frontal_Cortex_BA9/ENSG00000160716.5.wgt.RDat	ENSG00000160716.5	1	154567780	154567781	0.2324	rs1194603	3.17	rs4400599	0.103825	-4.22	2.2680	420	1	top1	0.1	2.3e-05	-2.268	0.023329	0.933	0.063	0.003	0	0.001	ENSG00000160716	0.215675	1	Brain_Frontal_Cortex_BA9
GTExv8.EUR.Brain_Cerebellar_Hemisphere	/stornext/Bioinf/data/lab_bahlo/users/gerring.z/twas/weights/GTExv8.EUR.Brain_Cerebellar_Hemisphere/ENSG00000068878.14.wgt.RDat	ENSG00000068878.14	2	53970836	53970837	0.3369	rs10496028	-3.01	rs10490468	0.007422	-3.64	-1.2690	456	456	susie	0.084	0.00013	2.26752	0.0234	0.86	0.135	0.002	0	0.002	ENSG00000068878	0.215996	1	Brain_Cerebellar_Hemisphere
GTExv8.EUR.Brain_Cerebellum	/stornext/Bioinf/data/lab_bahlo/users/gerring.z/twas/weights/GTExv8.EUR.Brain_Cerebellum/ENSG00000117152.13.wgt.RDat	ENSG00000117152.13	1	163068774	163068775	0.2652	rs12402634	4.24	rs11576066	5.90e-02	5.75	3.4050	635	4	lasso	0.2	1.1e-10	2.26609	0.0234	0.022	0.767	0.001	0.02	0.191	ENSG00000117152	0.215996	1	Brain_Cerebellum
GTExv8.EUR.Brain_Cerebellum	/stornext/Bioinf/data/lab_bahlo/users/gerring.z/twas/weights/GTExv8.EUR.Brain_Cerebellum/ENSG00000213171.2.wgt.RDat	ENSG00000213171.2	1	151806069	151806070	0.3334	rs7552458	-4.17	rs9017	1.78e-01	6.42	-0.3450	325	37	enet	0.23	1.3e-12	-2.26685	0.0234	0	0.963	0	0.035	0.001	ENSG00000213171	0.215996	1	Brain_Cerebellum
GTExv8.EUR.Brain_Nucleus_accumbens_basal_ganglia	/stornext/Bioinf/data/lab_bahlo/users/gerring.z/twas/weights/GTExv8.EUR.Brain_Nucleus_accumbens_basal_ganglia/ENSG00000219481.10.wgt.RDat	ENSG00000219481.10	1	16613561	16613562	0.3387	rs7543472	3.39	rs7513616	9.66e-02	-4.35	0.9090	274	31	enet	0.11	3.9e-06	2.26656	0.023417	0.772	0.224	0.001	0	0.003	ENSG00000219481	0.215996	1	Brain_Nucleus_accumbens_basal_ganglia
GTExv8.EUR.Brain_Cerebellar_Hemisphere	/stornext/Bioinf/data/lab_bahlo/users/gerring.z/twas/weights/GTExv8.EUR.Brain_Cerebellar_Hemisphere/ENSG00000233448.2.wgt.RDat	ENSG00000233448.2	7	77039943	77039944	0.3405	rs6976567	2.89	rs2539499	0.165501	-5.31	-2.266	256	1	top1	0.17	7.4e-08	2.266	0.023451	0.264	0.726	0	0.001	0.009	ENSG00000233448	0.215996	1	Brain_Cerebellar_Hemisphere
GTExv8.EUR.Brain_Cerebellar_Hemisphere	/stornext/Bioinf/data/lab_bahlo/users/gerring.z/twas/weights/GTExv8.EUR.Brain_Cerebellar_Hemisphere/ENSG00000068745.14.wgt.RDat	ENSG00000068745.14	3	48740352	48740353	0.6169	rs11130184	3.88	rs4974078	0.0128	-3.85	1.974	275	50	enet	0.14	9.5e-07	-2.2646	0.0235	0.807	0.164	0.013	0.003	0.013	ENSG00000068745	0.215996	1	Brain_Cerebellar_Hemisphere
GTExv8.EUR.Brain_Nucleus_accumbens_basal_ganglia	/stornext/Bioinf/data/lab_bahlo/users/gerring.z/twas/weights/GTExv8.EUR.Brain_Nucleus_accumbens_basal_ganglia/ENSG00000146540.14.wgt.RDat	ENSG00000146540.14	7	1138259	1138260	0.3122	rs10429121	3.94	rs6462277	0.224571	6.56	-1.846	401	401	susie	0.27	2.2e-14	-2.26551	0.0235	0.001	0.985	0	0.01	0.005	ENSG00000146540	0.215996	1	Brain_Nucleus_accumbens_basal_ganglia
GTExv8.EUR.Brain_Substantia_nigra	/stornext/Bioinf/data/lab_bahlo/users/gerring.z/twas/weights/GTExv8.EUR.Brain_Substantia_nigra/ENSG00000173376.13.wgt.RDat	ENSG00000173376.13	4	121073020	121073021	0.344	rs1511096	-3.21	rs1496276	-0.004705	3.49	-2.169	471	471	susie	0.12	0.00019	-2.2646	0.0235	0.904	0.092	0.002	0	0.001	ENSG00000173376	0.215996	1	Brain_Substantia_nigra
GTExv8.EUR.Brain_Caudate_basal_ganglia	/stornext/Bioinf/data/lab_bahlo/users/gerring.z/twas/weights/GTExv8.EUR.Brain_Caudate_basal_ganglia/ENSG00000188175.9.wgt.RDat	ENSG00000188175.9	7	93226523	93226524	0.2184	rs4729068	-3.7	rs10488532	-0.000529	3.33	1.624	345	345	susie	0.049	0.002	2.2659	0.0235	0.939	0.059	0.002	0	0	ENSG00000188175	0.215996	1	Brain_Caudate_basal_ganglia
GTExv8.EUR.Brain_Frontal_Cortex_BA9	/stornext/Bioinf/data/lab_bahlo/users/gerring.z/twas/weights/GTExv8.EUR.Brain_Frontal_Cortex_BA9/ENSG00000266714.6.wgt.RDat	ENSG00000266714.6	17	75588057	75588058	0.4805	rs959260	3.64	rs820144	0.090488	-4.42	2.089	343	54	enet	0.15	2.2e-07	-2.2644	0.0235	0.827	0.168	0.003	0.001	0.001	ENSG00000266714	0.215996	1	Brain_Frontal_Cortex_BA9
GTExv8.EUR.Brain_Hypothalamus	/stornext/Bioinf/data/lab_bahlo/users/gerring.z/twas/weights/GTExv8.EUR.Brain_Hypothalamus/ENSG00000169783.12.wgt.RDat	ENSG00000169783.12	15	77820899	77820900	0.19	rs10152977	-3.46	rs17394732	0.113425	4.8	-2.264	407	1	top1	0.11	1e-05	-2.264	0.023574	0.712	0.281	0.003	0.001	0.004	ENSG00000169783	0.216572	1	Brain_Hypothalamus
GTExv8.EUR.Brain_Anterior_cingulate_cortex_BA24	/stornext/Bioinf/data/lab_bahlo/users/gerring.z/twas/weights/GTExv8.EUR.Brain_Anterior_cingulate_cortex_BA24/ENSG00000273014.1.wgt.RDat	ENSG00000273014.1	7	32758881	32758882	0.2025	rs7801939	3.75	rs215700	0.0727	4.17	-2.331	410	16	enet	0.094	0.00018	-2.26366	0.023595	0.87	0.122	0.004	0.001	0.003	ENSG00000273014	0.216636	1	Brain_Anterior_cingulate_cortex_BA24
GTExv8.EUR.Brain_Anterior_cingulate_cortex_BA24	/stornext/Bioinf/data/lab_bahlo/users/gerring.z/twas/weights/GTExv8.EUR.Brain_Anterior_cingulate_cortex_BA24/ENSG00000042286.14.wgt.RDat	ENSG00000042286.14	10	70132933	70132934	0.489	rs3998777	4.22	rs1053105	0.18420	-5.64	-1.732	717	12	lasso	0.19	5.2e-08	2.26429	0.0236	0.044	0.894	0.002	0.047	0.012	ENSG00000042286	0.216636	1	Brain_Anterior_cingulate_cortex_BA24
GTExv8.EUR.Brain_Cerebellar_Hemisphere	/stornext/Bioinf/data/lab_bahlo/users/gerring.z/twas/weights/GTExv8.EUR.Brain_Cerebellar_Hemisphere/ENSG00000122729.18.wgt.RDat	ENSG00000122729.18	9	32384602	32384603	0.6464	rs427896	3.88	rs7022554	0.234300	6.73	1.3250	462	24	enet	0.44	2.2e-21	2.2629	0.0236	0	0.976	0	0.022	0.002	ENSG00000122729	0.216636	1	Brain_Cerebellar_Hemisphere
GTExv8.EUR.Brain_Frontal_Cortex_BA9	/stornext/Bioinf/data/lab_bahlo/users/gerring.z/twas/weights/GTExv8.EUR.Brain_Frontal_Cortex_BA9/ENSG00000165661.16.wgt.RDat	ENSG00000165661.16	9	136245840	136245841	0.4439	rs12684650	-3.56	rs12338076	0.020333	4.31	2.681	358	7	lasso	0.066	0.00067	2.2631	0.0236	0.816	0.179	0.002	0	0.002	ENSG00000165661	0.216636	1	Brain_Frontal_Cortex_BA9
GTExv8.EUR.Brain_Hippocampus	/stornext/Bioinf/data/lab_bahlo/users/gerring.z/twas/weights/GTExv8.EUR.Brain_Hippocampus/ENSG00000270195.1.wgt.RDat	ENSG00000270195.1	4	1712820	1712821	0.201	rs1265922	-2.57	rs17681105	0.010277	-3.42	-2.03	271	28	enet	0.042	0.007	2.2632	0.023622	0.944	0.055	0.001	0	0	ENSG00000270195	0.216803	1	Brain_Hippocampus
GTExv8.EUR.Brain_Nucleus_accumbens_basal_ganglia	/stornext/Bioinf/data/lab_bahlo/users/gerring.z/twas/weights/GTExv8.EUR.Brain_Nucleus_accumbens_basal_ganglia/ENSG00000113319.12.wgt.RDat	ENSG00000113319.12	5	80960671	80960672	0.2465	rs6893705	6.17	rs888817	0.028214	3.90	-4.502	473	473	susie	0.049	0.0016	-2.2621	0.023691	0.001	0	0.311	0.039	0.648	ENSG00000113319	0.216935	1	Brain_Nucleus_accumbens_basal_ganglia
GTExv8.EUR.Brain_Cortex	/stornext/Bioinf/data/lab_bahlo/users/gerring.z/twas/weights/GTExv8.EUR.Brain_Cortex/ENSG00000107099.15.wgt.RDat	ENSG00000107099.15	9	220747	220748	0.4049	rs12347052	-3.03	rs12156499	3.59e-01	8.15	-1.7400	491	491	susie	0.43	2.1e-24	-2.26241	0.0237	0	0.994	0	0.001	0.004	ENSG00000107099	0.216935	1	Brain_Cortex
GTExv8.EUR.Brain_Cerebellum	/stornext/Bioinf/data/lab_bahlo/users/gerring.z/twas/weights/GTExv8.EUR.Brain_Cerebellum/ENSG00000152942.18.wgt.RDat	ENSG00000152942.18	5	69370013	69370014	0.3117	rs10068764	3.60	rs7707347	1.27e-02	3.43	0.8390	227	93	enet	0.068	0.00019	2.26215	0.0237	0.959	0.038	0.003	0	0	ENSG00000152942	0.216935	1	Brain_Cerebellum
GTExv8.EUR.Brain_Putamen_basal_ganglia	/stornext/Bioinf/data/lab_bahlo/users/gerring.z/twas/weights/GTExv8.EUR.Brain_Putamen_basal_ganglia/ENSG00000155393.12.wgt.RDat	ENSG00000155393.12	16	50065940	50065941	0.61	rs11643079	3.7	rs7186889	0.423628	-8.18	-1.582	374	374	susie	0.45	9e-22	2.26136	0.0237	0	0.991	0	0.006	0.003	ENSG00000155393	0.216935	1	Brain_Putamen_basal_ganglia
GTExv8.EUR.Brain_Nucleus_accumbens_basal_ganglia	/stornext/Bioinf/data/lab_bahlo/users/gerring.z/twas/weights/GTExv8.EUR.Brain_Nucleus_accumbens_basal_ganglia/ENSG00000254815.5.wgt.RDat	ENSG00000254815.5	11	557640	557641	0.1777	rs10902179	3.01	rs12277611	0.035007	4.73	1.605	437	15	enet	0.059	0.00055	2.26162	0.0237	0.357	0.639	0	0.001	0.003	ENSG00000254815	0.216935	1	Brain_Nucleus_accumbens_basal_ganglia
GTExv8.EUR.Brain_Cerebellum	/stornext/Bioinf/data/lab_bahlo/users/gerring.z/twas/weights/GTExv8.EUR.Brain_Cerebellum/ENSG00000259839.1.wgt.RDat	ENSG00000259839.1	16	49336682	49336683	0.2576	rs11644876	5.1	rs152712	0.028196	-4.49	-0.799	485	35	enet	0.065	0.00024	2.2614	0.0237	0.369	0.317	0.165	0.141	0.008	ENSG00000259839	0.216935	1	Brain_Cerebellum
GTExv8.EUR.Brain_Amygdala	/stornext/Bioinf/data/lab_bahlo/users/gerring.z/twas/weights/GTExv8.EUR.Brain_Amygdala/ENSG00000251474.6.wgt.RDat	ENSG00000251474.6	3	129399654	129399655	0.1517	rs9815126	-3.52	rs2669833	0.031486	-3.68	-1.643	278	278	susie	0.053	0.0068	2.2619	0.023701	0.833	0.151	0.005	0.001	0.01	ENSG00000251474	0.216935	1	Brain_Amygdala
GTExv8.EUR.Brain_Cortex	/stornext/Bioinf/data/lab_bahlo/users/gerring.z/twas/weights/GTExv8.EUR.Brain_Cortex/ENSG00000111877.17.wgt.RDat	ENSG00000111877.17	6	118935161	118935162	0.1778	rs2638546	3.58	rs17505997	0.0859	4.73	-2.261	382	1	top1	0.086	3.3e-05	-2.261	0.0238	0.721	0.273	0.002	0.001	0.003	ENSG00000111877	0.217388	1	Brain_Cortex
GTExv8.EUR.Brain_Cerebellar_Hemisphere	/stornext/Bioinf/data/lab_bahlo/users/gerring.z/twas/weights/GTExv8.EUR.Brain_Cerebellar_Hemisphere/ENSG00000120322.3.wgt.RDat	ENSG00000120322.3	5	141177789	141177790	0.2016	rs3776121	-3.81	rs2910006	0.11220	-4.55	1.9060	445	7	lasso	0.15	3.1e-07	-2.2596	0.0238	0.451	0.537	0.003	0.004	0.005	ENSG00000120322	0.217388	1	Brain_Cerebellar_Hemisphere
GTExv8.EUR.Brain_Cerebellar_Hemisphere	/stornext/Bioinf/data/lab_bahlo/users/gerring.z/twas/weights/GTExv8.EUR.Brain_Cerebellar_Hemisphere/ENSG00000158169.12.wgt.RDat	ENSG00000158169.12	9	95426795	95426796	0.219	rs2066836	3.44	rs3780564	-0.006450	3.73	-2.1310	407	407	susie	0.0064	0.16	-2.261	0.0238	0.806	0.189	0.002	0.001	0.002	ENSG00000158169	0.217388	1	Brain_Cerebellar_Hemisphere
GTExv8.EUR.Brain_Anterior_cingulate_cortex_BA24	/stornext/Bioinf/data/lab_bahlo/users/gerring.z/twas/weights/GTExv8.EUR.Brain_Anterior_cingulate_cortex_BA24/ENSG00000204138.12.wgt.RDat	ENSG00000204138.12	1	28369581	28369582	0.4027	rs6656720	2.89	rs12091029	6.57e-03	-4.73	0.9630	276	276	susie	0.12	3e-05	-2.25961	0.023846	0.16	0.83	0	0.001	0.01	ENSG00000204138	0.217739	1	Brain_Anterior_cingulate_cortex_BA24
GTExv8.EUR.Brain_Hypothalamus	/stornext/Bioinf/data/lab_bahlo/users/gerring.z/twas/weights/GTExv8.EUR.Brain_Hypothalamus/ENSG00000160999.10.wgt.RDat	ENSG00000160999.10	7	102285090	102285091	0.1869	rs4729790	3.19	rs712839	0.007461	3.77	0.9180	230	14	enet	0.028	0.02	2.25917	0.023873	0.926	0.072	0.001	0	0	ENSG00000160999	0.217779	1	Brain_Hypothalamus
GTExv8.EUR.Brain_Nucleus_accumbens_basal_ganglia	/stornext/Bioinf/data/lab_bahlo/users/gerring.z/twas/weights/GTExv8.EUR.Brain_Nucleus_accumbens_basal_ganglia/ENSG00000090581.9.wgt.RDat	ENSG00000090581.9	16	1351922	1351923	0.1737	rs1742450	-3.6	rs4984820	0.056851	4.63	2.016	461	5	lasso	0.058	0.00067	2.258	0.0239	0.592	0.398	0.004	0.003	0.003	ENSG00000090581	0.217779	1	Brain_Nucleus_accumbens_basal_ganglia
GTExv8.EUR.Brain_Cerebellar_Hemisphere	/stornext/Bioinf/data/lab_bahlo/users/gerring.z/twas/weights/GTExv8.EUR.Brain_Cerebellar_Hemisphere/ENSG00000107679.14.wgt.RDat	ENSG00000107679.14	10	122374695	122374696	0.3621	rs11200621	3.38	rs10788284	0.10898	-5.23	2.241	616	17	enet	0.17	4e-08	-2.25844	0.0239	0.048	0.941	0	0.002	0.009	ENSG00000107679	0.217779	1	Brain_Cerebellar_Hemisphere
GTExv8.EUR.Brain_Cerebellum	/stornext/Bioinf/data/lab_bahlo/users/gerring.z/twas/weights/GTExv8.EUR.Brain_Cerebellum/ENSG00000140284.10.wgt.RDat	ENSG00000140284.10	15	50182195	50182196	0.3893	rs10519263	-3.11	rs4502159	0.028675	-3.92	1.2450	437	437	susie	0.067	0.0002	-2.25873	0.0239	0.859	0.135	0.002	0	0.004	ENSG00000140284	0.217779	1	Brain_Cerebellum
GTExv8.EUR.Brain_Cerebellum	/stornext/Bioinf/data/lab_bahlo/users/gerring.z/twas/weights/GTExv8.EUR.Brain_Cerebellum/ENSG00000154839.9.wgt.RDat	ENSG00000154839.9	18	50374994	50374995	0.3602	rs9964613	-3.47	rs3017274	0.10862	5.52	2.188	590	590	susie	0.12	4.2e-07	2.25919	0.0239	0.052	0.925	0	0.004	0.019	ENSG00000154839	0.217779	1	Brain_Cerebellum
GTExv8.EUR.Brain_Hippocampus	/stornext/Bioinf/data/lab_bahlo/users/gerring.z/twas/weights/GTExv8.EUR.Brain_Hippocampus/ENSG00000159761.14.wgt.RDat	ENSG00000159761.14	16	67666815	67666816	0.1655	rs7200919	-3.29	rs16957265	0.00618	3.05	-1.069	217	217	susie	0.012	0.096	-2.25903	0.0239	0.935	0.063	0.001	0	0	ENSG00000159761	0.217779	1	Brain_Hippocampus
GTExv8.EUR.Brain_Putamen_basal_ganglia	/stornext/Bioinf/data/lab_bahlo/users/gerring.z/twas/weights/GTExv8.EUR.Brain_Putamen_basal_ganglia/ENSG00000179178.10.wgt.RDat	ENSG00000179178.10	1	43269993	43269994	0.1822	rs841860	-3.35	rs34550543	-0.001982	3.14	0.3030	452	452	susie	0.028	0.021	2.25945	0.0239	0.913	0.084	0.002	0	0.001	ENSG00000179178	0.217779	1	Brain_Putamen_basal_ganglia
GTExv8.EUR.Brain_Cerebellar_Hemisphere	/stornext/Bioinf/data/lab_bahlo/users/gerring.z/twas/weights/GTExv8.EUR.Brain_Cerebellar_Hemisphere/ENSG00000272602.5.wgt.RDat	ENSG00000272602.5	4	53284	53285	0.4524	rs6819316	2.58	rs1867188	0.0306	4.11	2.074	139	8	lasso	0.032	0.014	2.2581	0.0239	0.928	0.071	0	0	0	ENSG00000272602	0.217779	1	Brain_Cerebellar_Hemisphere
GTExv8.EUR.Brain_Putamen_basal_ganglia	/stornext/Bioinf/data/lab_bahlo/users/gerring.z/twas/weights/GTExv8.EUR.Brain_Putamen_basal_ganglia/ENSG00000277531.2.wgt.RDat	ENSG00000277531.2	19	46428950	46428951	0.4244	rs425105	2.87	rs11880808	0.156672	-5.75	2.25800	379	1	top1	0.16	2.5e-07	-2.258	0.023946	0.054	0.933	0	0.001	0.012	ENSG00000277531	0.218128	1	Brain_Putamen_basal_ganglia
GTExv8.EUR.Brain_Cerebellar_Hemisphere	/stornext/Bioinf/data/lab_bahlo/users/gerring.z/twas/weights/GTExv8.EUR.Brain_Cerebellar_Hemisphere/ENSG00000065413.18.wgt.RDat	ENSG00000065413.18	2	197311172	197311173	0.1136	rs10178946	3.59	rs13033821	-0.002346	-3.51	2.0320	340	340	susie	0.0055	0.17	-2.25641	0.024	0.853	0.134	0.005	0.001	0.008	ENSG00000065413	0.218168	1	Brain_Cerebellar_Hemisphere
GTExv8.EUR.Brain_Cortex	/stornext/Bioinf/data/lab_bahlo/users/gerring.z/twas/weights/GTExv8.EUR.Brain_Cortex/ENSG00000139289.13.wgt.RDat	ENSG00000139289.13	12	76033931	76033932	0.1499	rs1554277	-3.92	rs11180720	-0.003761	-3.32	-0.538	491	491	susie	0.0084	0.11	-2.25758	0.024	0.91	0.082	0.006	0.001	0.001	ENSG00000139289	0.218168	1	Brain_Cortex
GTExv8.EUR.Brain_Amygdala	/stornext/Bioinf/data/lab_bahlo/users/gerring.z/twas/weights/GTExv8.EUR.Brain_Amygdala/ENSG00000166887.15.wgt.RDat	ENSG00000166887.15	15	42208315	42208316	0.207	rs6493059	3.35	rs6493054	0.03091	3.9	3.052	403	403	susie	0.052	0.0074	2.2571	0.024	0.746	0.243	0.003	0.001	0.007	ENSG00000166887	0.218168	1	Brain_Amygdala
GTExv8.EUR.Brain_Hypothalamus	/stornext/Bioinf/data/lab_bahlo/users/gerring.z/twas/weights/GTExv8.EUR.Brain_Hypothalamus/ENSG00000170627.10.wgt.RDat	ENSG00000170627.10	12	54473598	54473599	0.2293	rs2036067	-2.81	rs12312272	0.131	4.88	2.298	405	405	susie	0.14	1.4e-06	2.25742	0.024	0.203	0.784	0	0.001	0.012	ENSG00000170627	0.218168	1	Brain_Hypothalamus
GTExv8.EUR.Brain_Hippocampus	/stornext/Bioinf/data/lab_bahlo/users/gerring.z/twas/weights/GTExv8.EUR.Brain_Hippocampus/ENSG00000126231.13.wgt.RDat	ENSG00000126231.13	13	113158653	113158654	0.169	rs12876365	-3.35	rs6577031	0.04727	-4.12	2.256	434	1	top1	0.047	0.0043	-2.256	0.02407	0.947	0.051	0.002	0	0	ENSG00000126231	0.218589	1	Brain_Hippocampus
GTExv8.EUR.Brain_Frontal_Cortex_BA9	/stornext/Bioinf/data/lab_bahlo/users/gerring.z/twas/weights/GTExv8.EUR.Brain_Frontal_Cortex_BA9/ENSG00000154040.20.wgt.RDat	ENSG00000154040.20	18	24138955	24138956	0.316	rs17797975	3.61	rs2278664	0.04718	-4.59	1.886	480	13	enet	0.09	7.9e-05	-2.25538	0.0241	0.529	0.467	0.001	0.001	0.002	ENSG00000154040	0.218589	1	Brain_Frontal_Cortex_BA9
GTExv8.EUR.Brain_Cerebellum	/stornext/Bioinf/data/lab_bahlo/users/gerring.z/twas/weights/GTExv8.EUR.Brain_Cerebellum/ENSG00000162434.11.wgt.RDat	ENSG00000162434.11	1	64966503	64966504	0.6584	rs2375675	3.32	rs2780820	4.23e-01	-9.21	2.1540	438	438	susie	0.46	9.6e-27	-2.25566	0.0241	0	0.988	0	0.002	0.01	ENSG00000162434	0.218589	1	Brain_Cerebellum
GTExv8.EUR.Brain_Putamen_basal_ganglia	/stornext/Bioinf/data/lab_bahlo/users/gerring.z/twas/weights/GTExv8.EUR.Brain_Putamen_basal_ganglia/ENSG00000265478.2.wgt.RDat	ENSG00000265478.2	17	18809955	18809956	0.3007	rs1563631	3.94	rs1969051	-0.00041	-3.3	1.651	167	36	enet	0.11	1.2e-05	-2.25631	0.0241	0.944	0.042	0.012	0.001	0.001	ENSG00000265478	0.218589	1	Brain_Putamen_basal_ganglia
GTExv8.EUR.Brain_Nucleus_accumbens_basal_ganglia	/stornext/Bioinf/data/lab_bahlo/users/gerring.z/twas/weights/GTExv8.EUR.Brain_Nucleus_accumbens_basal_ganglia/ENSG00000279059.1.wgt.RDat	ENSG00000279059.1	17	54958425	54958426	0.177	rs3794752	3.56	rs2958872	0.002184	3.71	0.933	496	496	susie	0.0023	0.24	2.25484	0.0241	0.899	0.096	0.004	0	0.001	ENSG00000279059	0.218589	1	Brain_Nucleus_accumbens_basal_ganglia
GTExv8.EUR.Brain_Hypothalamus	/stornext/Bioinf/data/lab_bahlo/users/gerring.z/twas/weights/GTExv8.EUR.Brain_Hypothalamus/ENSG00000280193.1.wgt.RDat	ENSG00000280193.1	8	81696367	81696368	0.2332	rs7824502	-2.96	rs2957023	0.032749	3.68	-2.255	340	1	top1	0.033	0.013	-2.255	0.0241	0.974	0.024	0.001	0	0	ENSG00000280193	0.218589	1	Brain_Hypothalamus
GTExv8.EUR.Brain_Cerebellum	/stornext/Bioinf/data/lab_bahlo/users/gerring.z/twas/weights/GTExv8.EUR.Brain_Cerebellum/ENSG00000254531.1.wgt.RDat	ENSG00000254531.1	4	101347779	101347780	0.1741	rs17199964	-3.24	rs2583398	2.77e-02	-4.31	1.123	357	22	enet	0.046	0.0017	-2.25499	0.024134	0.367	0.63	0	0.001	0.002	ENSG00000254531	0.218758	1	Brain_Cerebellum
GTExv8.EUR.Brain_Cerebellum	/stornext/Bioinf/data/lab_bahlo/users/gerring.z/twas/weights/GTExv8.EUR.Brain_Cerebellum/ENSG00000113594.9.wgt.RDat	ENSG00000113594.9	5	38606305	38606306	0.3597	rs2367704	3.46	rs12517020	5.39e-02	4.88	-2.4580	453	453	susie	0.089	1.9e-05	-2.25464	0.0242	0.233	0.75	0.001	0.002	0.015	ENSG00000113594	0.21887	1	Brain_Cerebellum
GTExv8.EUR.Brain_Putamen_basal_ganglia	/stornext/Bioinf/data/lab_bahlo/users/gerring.z/twas/weights/GTExv8.EUR.Brain_Putamen_basal_ganglia/ENSG00000163467.11.wgt.RDat	ENSG00000163467.11	1	156337313	156337314	0.178	rs11360	3.48	rs12023410	0.041722	-4.02	1.8620	404	404	susie	0.062	0.0011	-2.25346	0.0242	0.655	0.341	0.001	0.001	0.002	ENSG00000163467	0.21887	1	Brain_Putamen_basal_ganglia
GTExv8.EUR.Brain_Frontal_Cortex_BA9	/stornext/Bioinf/data/lab_bahlo/users/gerring.z/twas/weights/GTExv8.EUR.Brain_Frontal_Cortex_BA9/ENSG00000173011.11.wgt.RDat	ENSG00000173011.11	4	7043390	7043391	0.3232	rs4432749	3.64	rs4689586	0.031161	-4.28	2.389	628	628	susie	0.033	0.013	-2.2543	0.0242	0.671	0.322	0.002	0.001	0.004	ENSG00000173011	0.21887	1	Brain_Frontal_Cortex_BA9
GTExv8.EUR.Brain_Nucleus_accumbens_basal_ganglia	/stornext/Bioinf/data/lab_bahlo/users/gerring.z/twas/weights/GTExv8.EUR.Brain_Nucleus_accumbens_basal_ganglia/ENSG00000189227.5.wgt.RDat	ENSG00000189227.5	15	67521067	67521068	0.3083	rs8032868	-3.29	rs2061845	0.11885	-5.50	-2.681	418	418	susie	0.14	1.3e-07	2.2537	0.0242	0.011	0.961	0	0.006	0.022	ENSG00000189227	0.21887	1	Brain_Nucleus_accumbens_basal_ganglia
GTExv8.EUR.Brain_Anterior_cingulate_cortex_BA24	/stornext/Bioinf/data/lab_bahlo/users/gerring.z/twas/weights/GTExv8.EUR.Brain_Anterior_cingulate_cortex_BA24/ENSG00000185155.11.wgt.RDat	ENSG00000185155.11	1	226223617	226223618	0.4389	rs2666429	2.41	rs10799347	2.09e-01	-5.63	1.9010	403	403	susie	0.23	3.5e-09	-2.25328	0.024242	0.016	0.974	0	0.001	0.01	ENSG00000185155	0.219215	1	Brain_Anterior_cingulate_cortex_BA24
GTExv8.EUR.Brain_Nucleus_accumbens_basal_ganglia	/stornext/Bioinf/data/lab_bahlo/users/gerring.z/twas/weights/GTExv8.EUR.Brain_Nucleus_accumbens_basal_ganglia/ENSG00000011021.21.wgt.RDat	ENSG00000011021.21	1	11807130	11807131	0.1743	rs2379159	-4.92	rs7553194	4.93e-02	4.28	-1.2790	480	5	lasso	0.058	0.00065	-2.25307	0.024255	0.387	0.191	0.258	0.127	0.037	ENSG00000011021	0.219298	1	Brain_Nucleus_accumbens_basal_ganglia
GTExv8.EUR.Brain_Amygdala	/stornext/Bioinf/data/lab_bahlo/users/gerring.z/twas/weights/GTExv8.EUR.Brain_Amygdala/ENSG00000140400.16.wgt.RDat	ENSG00000140400.16	15	75368153	75368154	0.371	rs11072554	2.55	rs7163907	0.21477	5.41	2.118	230	4	lasso	0.25	5.9e-09	2.2525	0.02429	0.038	0.956	0	0.001	0.005	ENSG00000140400	0.219427	1	Brain_Amygdala
GTExv8.EUR.Brain_Caudate_basal_ganglia	/stornext/Bioinf/data/lab_bahlo/users/gerring.z/twas/weights/GTExv8.EUR.Brain_Caudate_basal_ganglia/ENSG00000075651.15.wgt.RDat	ENSG00000075651.15	3	171810949	171810950	0.2562	rs1491664	-3.33	rs13068144	0.012222	-4.16	-0.713	449	449	susie	0.046	0.0027	2.25192	0.0243	0.872	0.122	0.004	0	0.002	ENSG00000075651	0.219427	1	Brain_Caudate_basal_ganglia
GTExv8.EUR.Brain_Substantia_nigra	/stornext/Bioinf/data/lab_bahlo/users/gerring.z/twas/weights/GTExv8.EUR.Brain_Substantia_nigra/ENSG00000171502.14.wgt.RDat	ENSG00000171502.14	1	86156942	86156943	0.248	rs1336050	-4.13	rs6680321	0.001108	-3.33	-2.2530	481	1	top1	0.0011	0.29	2.253	0.0243	0.962	0.028	0.009	0	0.001	ENSG00000171502	0.219427	1	Brain_Substantia_nigra
GTExv8.EUR.Brain_Putamen_basal_ganglia	/stornext/Bioinf/data/lab_bahlo/users/gerring.z/twas/weights/GTExv8.EUR.Brain_Putamen_basal_ganglia/ENSG00000274762.1.wgt.RDat	ENSG00000274762.1	14	28818740	28818741	0.195	rs10148671	-3.39	rs10147200	-0.006622	3.57	-1.379	296	28	enet	0.053	0.0025	-2.2525	0.0243	0.907	0.089	0.003	0	0	ENSG00000274762	0.219427	1	Brain_Putamen_basal_ganglia
GTExv8.EUR.Brain_Putamen_basal_ganglia	/stornext/Bioinf/data/lab_bahlo/users/gerring.z/twas/weights/GTExv8.EUR.Brain_Putamen_basal_ganglia/ENSG00000279253.1.wgt.RDat	ENSG00000279253.1	20	35264186	35264187	0.159	rs11546155	3.28	rs6060341	0.069852	-4.46	-1.819	350	25	enet	0.086	0.00014	2.2519	0.024329	0.522	0.474	0.001	0.001	0.003	ENSG00000279253	0.219619	1	Brain_Putamen_basal_ganglia
GTExv8.EUR.Brain_Amygdala	/stornext/Bioinf/data/lab_bahlo/users/gerring.z/twas/weights/GTExv8.EUR.Brain_Amygdala/ENSG00000090975.12.wgt.RDat	ENSG00000090975.12	12	123150014	123150015	0.447	rs3759114	3.09	rs11572951	-0.002512	3.71	-2.992	315	40	enet	0.016	0.088	-2.2511	0.0244	0.94	0.057	0.002	0	0.001	ENSG00000090975	0.219947	1	Brain_Amygdala
GTExv8.EUR.Brain_Spinal_cord_cervical_c-1	/stornext/Bioinf/data/lab_bahlo/users/gerring.z/twas/weights/GTExv8.EUR.Brain_Spinal_cord_cervical_c-1/ENSG00000103245.13.wgt.RDat	ENSG00000103245.13	16	741328	741329	0.359	rs1128550	-4.81	rs2071952	0.1286	4.83	-2.222	456	456	susie	0.16	4.3e-06	-2.2505	0.0244	0.281	0.294	0.154	0.161	0.109	ENSG00000103245	0.219947	1	Brain_Spinal_cord_cervical_c-1
GTExv8.EUR.Brain_Hippocampus	/stornext/Bioinf/data/lab_bahlo/users/gerring.z/twas/weights/GTExv8.EUR.Brain_Hippocampus/ENSG00000162244.10.wgt.RDat	ENSG00000162244.10	3	51995941	51995942	0.3445	rs352140	-2.8	rs9817697	0.000891	-4.09	2.249	249	1	top1	0.00089	0.29	-2.249	0.0245	0.958	0.041	0.001	0	0	ENSG00000162244	0.220535	1	Brain_Hippocampus
GTExv8.EUR.Brain_Cerebellum	/stornext/Bioinf/data/lab_bahlo/users/gerring.z/twas/weights/GTExv8.EUR.Brain_Cerebellum/ENSG00000255418.5.wgt.RDat	ENSG00000255418.5	11	23164899	23164900	0.3479	rs4922663	3.53	rs1600957	0.158487	5.8	2.296	507	507	susie	0.17	1.9e-09	2.2496	0.0245	0.008	0.974	0	0.005	0.013	ENSG00000255418	0.220535	1	Brain_Cerebellum
GTExv8.EUR.Brain_Frontal_Cortex_BA9	/stornext/Bioinf/data/lab_bahlo/users/gerring.z/twas/weights/GTExv8.EUR.Brain_Frontal_Cortex_BA9/ENSG00000116711.9.wgt.RDat	ENSG00000116711.9	1	186828952	186828953	0.355	rs12353944	3.71	rs7545121	0.022711	3.96	1.6670	372	56	enet	0.075	0.00029	2.24854	0.024542	0.815	0.178	0.003	0.001	0.003	ENSG00000116711	0.220843	1	Brain_Frontal_Cortex_BA9
GTExv8.EUR.Brain_Frontal_Cortex_BA9	/stornext/Bioinf/data/lab_bahlo/users/gerring.z/twas/weights/GTExv8.EUR.Brain_Frontal_Cortex_BA9/ENSG00000242252.1.wgt.RDat	ENSG00000242252.1	1	156241961	156241962	0.2465	rs11360	3.48	rs1543294	0.027114	-3.79	-1.1910	381	381	susie	0.082	0.00016	2.24793	0.024581	0.822	0.176	0.001	0	0.001	ENSG00000242252	0.221017	1	Brain_Frontal_Cortex_BA9
GTExv8.EUR.Brain_Nucleus_accumbens_basal_ganglia	/stornext/Bioinf/data/lab_bahlo/users/gerring.z/twas/weights/GTExv8.EUR.Brain_Nucleus_accumbens_basal_ganglia/ENSG00000104970.10.wgt.RDat	ENSG00000104970.10	19	54532691	54532692	0.2622	rs595872	3.15	rs272415	0.125940	5.55	2.1680	475	475	susie	0.15	7.1e-08	2.24729	0.0246	0.057	0.934	0	0.001	0.008	ENSG00000104970	0.221017	1	Brain_Nucleus_accumbens_basal_ganglia
GTExv8.EUR.Brain_Caudate_basal_ganglia	/stornext/Bioinf/data/lab_bahlo/users/gerring.z/twas/weights/GTExv8.EUR.Brain_Caudate_basal_ganglia/ENSG00000108846.15.wgt.RDat	ENSG00000108846.15	17	50634776	50634777	0.1881	rs2412333	-3.66	rs12604031	0.107	4.59	2.247	438	1	top1	0.11	6.8e-06	2.247	0.0246	0.819	0.176	0.002	0	0.002	ENSG00000108846	0.221017	1	Brain_Caudate_basal_ganglia
GTExv8.EUR.Brain_Caudate_basal_ganglia	/stornext/Bioinf/data/lab_bahlo/users/gerring.z/twas/weights/GTExv8.EUR.Brain_Caudate_basal_ganglia/ENSG00000278192.1.wgt.RDat	ENSG00000278192.1	20	6067896	6067897	0.2069	rs364652	-2.81	rs6085382	0.038119	4.5	-0.777	594	36	enet	0.16	3.4e-08	-2.24781	0.0246	0.637	0.36	0.001	0.001	0.001	ENSG00000278192	0.221017	1	Brain_Caudate_basal_ganglia
GTExv8.EUR.Brain_Nucleus_accumbens_basal_ganglia	/stornext/Bioinf/data/lab_bahlo/users/gerring.z/twas/weights/GTExv8.EUR.Brain_Nucleus_accumbens_basal_ganglia/ENSG00000273100.1.wgt.RDat	ENSG00000273100.1	6	170178680	170178681	0.4378	rs3012421	2.63	rs2935105	0.257029	6.88	-1.747	397	5	lasso	0.26	8.8e-14	-2.24675	0.024656	0	0.995	0	0.001	0.004	ENSG00000273100	0.221142	1	Brain_Nucleus_accumbens_basal_ganglia
GTExv8.EUR.Brain_Cerebellum	/stornext/Bioinf/data/lab_bahlo/users/gerring.z/twas/weights/GTExv8.EUR.Brain_Cerebellum/ENSG00000111678.10.wgt.RDat	ENSG00000111678.10	12	6943432	6943433	0.2363	rs3803130	-2.50	rs11064227	-0.000567	2.80	-2.024000	185	26	enet	0.04	0.0036	-2.24618	0.0247	0.974	0.025	0.001	0	0	ENSG00000111678	0.221142	1	Brain_Cerebellum
GTExv8.EUR.Brain_Cerebellum	/stornext/Bioinf/data/lab_bahlo/users/gerring.z/twas/weights/GTExv8.EUR.Brain_Cerebellum/ENSG00000128322.6.wgt.RDat	ENSG00000128322.6	22	23580307	23580308	0.252	rs5759841	3.75	rs9680742	0.003611	-3.92	1.389	493	5	lasso	0.024	0.018	-2.2459	0.0247	0.835	0.157	0.006	0.001	0.001	ENSG00000128322	0.221142	1	Brain_Cerebellum
GTExv8.EUR.Brain_Anterior_cingulate_cortex_BA24	/stornext/Bioinf/data/lab_bahlo/users/gerring.z/twas/weights/GTExv8.EUR.Brain_Anterior_cingulate_cortex_BA24/ENSG00000133313.14.wgt.RDat	ENSG00000133313.14	18	74495815	74495816	0.618	rs7243418	-3.02	rs8083001	0.295954	6.62	2.07	545	545	susie	0.32	5.9e-13	2.246	0.0247	0	0.988	0	0.002	0.01	ENSG00000133313	0.221142	1	Brain_Anterior_cingulate_cortex_BA24
GTExv8.EUR.Brain_Cerebellum	/stornext/Bioinf/data/lab_bahlo/users/gerring.z/twas/weights/GTExv8.EUR.Brain_Cerebellum/ENSG00000186283.13.wgt.RDat	ENSG00000186283.13	1	179081376	179081377	0.1314	rs4652343	2.98	rs12567630	9.44e-02	5.19	2.2460	461	1	top1	0.094	1.1e-05	2.246	0.0247	0.29	0.7	0	0.001	0.008	ENSG00000186283	0.221142	1	Brain_Cerebellum
GTExv8.EUR.Brain_Cerebellar_Hemisphere	/stornext/Bioinf/data/lab_bahlo/users/gerring.z/twas/weights/GTExv8.EUR.Brain_Cerebellar_Hemisphere/ENSG00000237125.8.wgt.RDat	ENSG00000237125.8	4	173527375	173527376	0.312	rs6825703	-3.17	rs10023094	0.00556	-3.49	1.568	337	337	susie	0.04	0.0067	-2.2468	0.0247	0.938	0.06	0.002	0	0	ENSG00000237125	0.221142	1	Brain_Cerebellar_Hemisphere
GTExv8.EUR.Brain_Putamen_basal_ganglia	/stornext/Bioinf/data/lab_bahlo/users/gerring.z/twas/weights/GTExv8.EUR.Brain_Putamen_basal_ganglia/ENSG00000272153.1.wgt.RDat	ENSG00000272153.1	1	3785007	3785008	0.323	rs4648553	-3.14	rs10915438	-0.005881	3.66	-0.7960	545	40	enet	0.0016	0.27	-2.24644	0.0247	0.93	0.068	0.001	0	0	ENSG00000272153	0.221142	1	Brain_Putamen_basal_ganglia
GTExv8.EUR.Brain_Cortex	/stornext/Bioinf/data/lab_bahlo/users/gerring.z/twas/weights/GTExv8.EUR.Brain_Cortex/ENSG00000259322.1.wgt.RDat	ENSG00000259322.1	15	78293285	78293286	0.1777	rs8034191	-3.69	rs2656073	-0.004533	-3.26	1.8340	400	400	susie	0.048	0.0016	-2.24485	0.024778	0.912	0.072	0.01	0.001	0.005	ENSG00000259322	0.221142	1	Brain_Cortex
GTExv8.EUR.Brain_Nucleus_accumbens_basal_ganglia	/stornext/Bioinf/data/lab_bahlo/users/gerring.z/twas/weights/GTExv8.EUR.Brain_Nucleus_accumbens_basal_ganglia/ENSG00000089154.10.wgt.RDat	ENSG00000089154.10	12	120194709	120194710	0.157	rs1179434	5.6	rs206956	0.007636	3.6	-1.508	375	375	susie	0.023	0.022	2.24388	0.0248	0.021	0.002	0.788	0.078	0.111	ENSG00000089154	0.221142	1	Brain_Nucleus_accumbens_basal_ganglia
GTExv8.EUR.Brain_Nucleus_accumbens_basal_ganglia	/stornext/Bioinf/data/lab_bahlo/users/gerring.z/twas/weights/GTExv8.EUR.Brain_Nucleus_accumbens_basal_ganglia/ENSG00000110047.17.wgt.RDat	ENSG00000110047.17	11	64888295	64888296	0.1847	rs2361216	4.18	rs1940568	0.023301	-3.58	2.245	333	1	top1	0.023	0.023	-2.245	0.0248	0.908	0.02	0.067	0.001	0.003	ENSG00000110047	0.221142	1	Brain_Nucleus_accumbens_basal_ganglia
GTExv8.EUR.Brain_Putamen_basal_ganglia	/stornext/Bioinf/data/lab_bahlo/users/gerring.z/twas/weights/GTExv8.EUR.Brain_Putamen_basal_ganglia/ENSG00000130635.15.wgt.RDat	ENSG00000130635.15	9	134641773	134641774	0.2344	rs4841944	-3.20	rs3132320	-0.00477	3.73	-2.1650	618	8	lasso	0.033	0.014	-2.2437	0.0248	0.894	0.103	0.002	0	0.001	ENSG00000130635	0.221142	1	Brain_Putamen_basal_ganglia
GTExv8.EUR.Brain_Cortex	/stornext/Bioinf/data/lab_bahlo/users/gerring.z/twas/weights/GTExv8.EUR.Brain_Cortex/ENSG00000226791.6.wgt.RDat	ENSG00000226791.6	2	98772919	98772920	0.2075	rs11123769	-3.071	rs12615689	8.82e-02	-4.60	2.2440	297	1	top1	0.088	2.6e-05	-2.244	0.0248	0.809	0.185	0.003	0.001	0.002	ENSG00000226791	0.221142	1	Brain_Cortex
GTExv8.EUR.Brain_Frontal_Cortex_BA9	/stornext/Bioinf/data/lab_bahlo/users/gerring.z/twas/weights/GTExv8.EUR.Brain_Frontal_Cortex_BA9/ENSG00000234156.1.wgt.RDat	ENSG00000234156.1	9	122609914	122609915	0.2484	rs1329951	2.97	rs2778635	0.114019	-5.00	-2.218	459	459	susie	0.12	7.9e-06	2.2448	0.0248	0.349	0.642	0	0.001	0.007	ENSG00000234156	0.221142	1	Brain_Frontal_Cortex_BA9
GTExv8.EUR.Brain_Cerebellum	/stornext/Bioinf/data/lab_bahlo/users/gerring.z/twas/weights/GTExv8.EUR.Brain_Cerebellum/ENSG00000266918.1.wgt.RDat	ENSG00000266918.1	17	45531576	45531577	0.206	rs8072451	-2.43	rs17689471	0.162	5.66	-2.244	142	1	top1	0.16	6.1e-09	-2.244	0.0248	0.05	0.938	0	0	0.011	ENSG00000266918	0.221142	1	Brain_Cerebellum
GTExv8.EUR.Brain_Cerebellar_Hemisphere	/stornext/Bioinf/data/lab_bahlo/users/gerring.z/twas/weights/GTExv8.EUR.Brain_Cerebellar_Hemisphere/ENSG00000279878.1.wgt.RDat	ENSG00000279878.1	11	61526601	61526602	0.357	rs174568	4.42	rs2924446	0.009051	4.04	1.71	351	351	susie	0.12	6.9e-06	2.24398	0.024834	0.671	0.217	0.078	0.025	0.009	ENSG00000279878	0.221411	1	Brain_Cerebellar_Hemisphere
GTExv8.EUR.Brain_Frontal_Cortex_BA9	/stornext/Bioinf/data/lab_bahlo/users/gerring.z/twas/weights/GTExv8.EUR.Brain_Frontal_Cortex_BA9/ENSG00000229255.1.wgt.RDat	ENSG00000229255.1	1	248485483	248485484	0.1817	rs1339988	3.17	rs4916176	0.015408	-3.76	1.9560	260	8	enet	0.1	3.3e-05	-2.24384	0.024842	0.872	0.125	0.002	0	0.001	ENSG00000229255	0.221448	1	Brain_Frontal_Cortex_BA9
GTExv8.EUR.Brain_Spinal_cord_cervical_c-1	/stornext/Bioinf/data/lab_bahlo/users/gerring.z/twas/weights/GTExv8.EUR.Brain_Spinal_cord_cervical_c-1/ENSG00000090612.20.wgt.RDat	ENSG00000090612.20	12	133181408	133181409	0.157	rs2291256	2.81	rs11614654	0.050098	3.77	2.737	130	130	susie	0.052	0.0083	2.2432	0.0249	0.919	0.08	0	0	0.001	ENSG00000090612	0.22148	1	Brain_Spinal_cord_cervical_c-1
GTExv8.EUR.Brain_Amygdala	/stornext/Bioinf/data/lab_bahlo/users/gerring.z/twas/weights/GTExv8.EUR.Brain_Amygdala/ENSG00000111452.12.wgt.RDat	ENSG00000111452.12	12	130953906	130953907	0.502	rs4759476	3.3	rs3847691	-0.000272	3.67	-1.992	629	27	enet	0.085	0.00078	-2.2427	0.0249	0.884	0.113	0.002	0	0.001	ENSG00000111452	0.22148	1	Brain_Amygdala
GTExv8.EUR.Brain_Cerebellum	/stornext/Bioinf/data/lab_bahlo/users/gerring.z/twas/weights/GTExv8.EUR.Brain_Cerebellum/ENSG00000157322.17.wgt.RDat	ENSG00000157322.17	16	69950704	69950705	0.5419	rs1043470	-3.85	rs35567919	0.320702	-8.03	-2.311	209	209	susie	0.33	3.5e-18	2.2423	0.0249	0	0.981	0	0.007	0.012	ENSG00000157322	0.22148	1	Brain_Cerebellum
GTExv8.EUR.Brain_Cerebellar_Hemisphere	/stornext/Bioinf/data/lab_bahlo/users/gerring.z/twas/weights/GTExv8.EUR.Brain_Cerebellar_Hemisphere/ENSG00000187372.11.wgt.RDat	ENSG00000187372.11	5	141213918	141213919	0.1127	rs3776121	-3.81	rs2531349	0.02766	3.68	1.8100	451	451	susie	0.065	0.00074	2.2422	0.0249	0.756	0.231	0.007	0.002	0.004	ENSG00000187372	0.22148	1	Brain_Cerebellar_Hemisphere
GTExv8.EUR.Brain_Cortex	/stornext/Bioinf/data/lab_bahlo/users/gerring.z/twas/weights/GTExv8.EUR.Brain_Cortex/ENSG00000230869.1.wgt.RDat	ENSG00000230869.1	10	45678691	45678692	0.6156	rs7076035	-2.15	rs10761581	0.128855	5.71	-1.567	233	41	enet	0.24	7.1e-13	-2.24361	0.0249	0.023	0.974	0	0	0.003	ENSG00000230869	0.22148	1	Brain_Cortex
GTExv8.EUR.Brain_Putamen_basal_ganglia	/stornext/Bioinf/data/lab_bahlo/users/gerring.z/twas/weights/GTExv8.EUR.Brain_Putamen_basal_ganglia/ENSG00000273399.2.wgt.RDat	ENSG00000273399.2	9	14587325	14587326	0.4413	rs7025230	3.96	rs4741453	-0.00659	3.61	-0.1490	696	696	susie	0.036	0.011	-2.2434	0.0249	0.858	0.133	0.006	0.001	0.002	ENSG00000273399	0.22148	1	Brain_Putamen_basal_ganglia
GTExv8.EUR.Brain_Cerebellum	/stornext/Bioinf/data/lab_bahlo/users/gerring.z/twas/weights/GTExv8.EUR.Brain_Cerebellum/ENSG00000167202.11.wgt.RDat	ENSG00000167202.11	15	78077723	78077724	0.245	rs8034191	-3.69	rs8033802	0.003061	3.86	-1.1040	415	36	enet	0.035	0.0057	-2.24278	0.024911	0.883	0.11	0.005	0.001	0.002	ENSG00000167202	0.221544	1	Brain_Cerebellum
GTExv8.EUR.Brain_Hypothalamus	/stornext/Bioinf/data/lab_bahlo/users/gerring.z/twas/weights/GTExv8.EUR.Brain_Hypothalamus/ENSG00000184277.12.wgt.RDat	ENSG00000184277.12	15	101652390	101652391	0.2233	rs477421	-3.21	rs558555	0.152571	-5.02	2.242	431	1	top1	0.15	2.8e-07	-2.242	0.024961	0.53	0.463	0.001	0.001	0.006	ENSG00000184277	0.221885	1	Brain_Hypothalamus
GTExv8.EUR.Brain_Hippocampus	/stornext/Bioinf/data/lab_bahlo/users/gerring.z/twas/weights/GTExv8.EUR.Brain_Hippocampus/ENSG00000167468.16.wgt.RDat	ENSG00000167468.16	19	1103925	1103926	0.357	rs17223045	3.87	rs2074920	0.151295	5.21	2.241	445	1	top1	0.15	5.2e-07	2.241	0.025	0.367	0.621	0.002	0.003	0.007	ENSG00000167468	0.222058	1	Brain_Hippocampus
GTExv8.EUR.Brain_Hypothalamus	/stornext/Bioinf/data/lab_bahlo/users/gerring.z/twas/weights/GTExv8.EUR.Brain_Hypothalamus/ENSG00000236383.8.wgt.RDat	ENSG00000236383.8	17	43305396	43305397	0.1321	rs3785806	-2.44	rs8067269	0.139952	-5.15	2.2410	295	1	top1	0.14	9e-07	-2.241	0.025	0.406	0.586	0	0.001	0.007	ENSG00000236383	0.222058	1	Brain_Hypothalamus
GTExv8.EUR.Brain_Amygdala	/stornext/Bioinf/data/lab_bahlo/users/gerring.z/twas/weights/GTExv8.EUR.Brain_Amygdala/ENSG00000273448.1.wgt.RDat	ENSG00000273448.1	7	67333046	67333047	0.1928	rs10264873	-4.56	rs1076440	0.109767	4.23	2.241	363	1	top1	0.11	0.00014	2.241	0.02503	0.755	0.041	0.184	0.01	0.01	ENSG00000273448	0.22229	1	Brain_Amygdala
GTExv8.EUR.Brain_Cerebellum	/stornext/Bioinf/data/lab_bahlo/users/gerring.z/twas/weights/GTExv8.EUR.Brain_Cerebellum/ENSG00000197020.10.wgt.RDat	ENSG00000197020.10	19	21767627	21767628	0.3926	rs10414913	-2.93	rs11670736	0.086977	-5.52	-2.556	298	298	susie	0.26	2.5e-14	2.2404	0.02507	0.019	0.959	0	0.001	0.021	ENSG00000197020	0.222514	1	Brain_Cerebellum
GTExv8.EUR.Brain_Hypothalamus	/stornext/Bioinf/data/lab_bahlo/users/gerring.z/twas/weights/GTExv8.EUR.Brain_Hypothalamus/ENSG00000134508.12.wgt.RDat	ENSG00000134508.12	18	23134563	23134564	0.2264	rs1788821	-7.72	rs892430	0.0485	-4.39	0.12	334	334	susie	0.077	0.00028	-2.24017	0.0251	0	0	0.719	0.203	0.077	ENSG00000134508	0.222514	1	Brain_Hypothalamus
GTExv8.EUR.Brain_Nucleus_accumbens_basal_ganglia	/stornext/Bioinf/data/lab_bahlo/users/gerring.z/twas/weights/GTExv8.EUR.Brain_Nucleus_accumbens_basal_ganglia/ENSG00000168582.4.wgt.RDat	ENSG00000168582.4	2	208163575	208163576	0.2336	rs10497890	-3.44	rs13392731	0.128	-5.43	2.439	379	379	susie	0.14	1.9e-07	-2.24009	0.0251	0.032	0.954	0	0.003	0.011	ENSG00000168582	0.222514	1	Brain_Nucleus_accumbens_basal_ganglia
GTExv8.EUR.Brain_Cerebellum	/stornext/Bioinf/data/lab_bahlo/users/gerring.z/twas/weights/GTExv8.EUR.Brain_Cerebellum/ENSG00000206567.9.wgt.RDat	ENSG00000206567.9	3	10011208	10011209	0.1286	rs520006	-2.86	rs4488814	0.033391	3.84	2.106	526	19	enet	0.051	0.0011	2.24044	0.0251	0.65	0.347	0.001	0	0.002	ENSG00000206567	0.222514	1	Brain_Cerebellum
GTExv8.EUR.Brain_Cerebellar_Hemisphere	/stornext/Bioinf/data/lab_bahlo/users/gerring.z/twas/weights/GTExv8.EUR.Brain_Cerebellar_Hemisphere/ENSG00000137509.10.wgt.RDat	ENSG00000137509.10	11	82970583	82970584	0.213	rs2163612	3.67	rs12421275	-0.005228	-3.28	2.795	417	417	susie	0.014	0.074	-2.23972	0.025109	0.93	0.065	0.003	0	0.001	ENSG00000137509	0.222542	1	Brain_Cerebellar_Hemisphere
GTExv8.EUR.Brain_Frontal_Cortex_BA9	/stornext/Bioinf/data/lab_bahlo/users/gerring.z/twas/weights/GTExv8.EUR.Brain_Frontal_Cortex_BA9/ENSG00000213593.9.wgt.RDat	ENSG00000213593.9	11	57712599	57712600	0.1695	rs576859	3.34	rs12804093	0.01843	3.5	2.258	386	10	lasso	0.048	0.0034	2.23899	0.025156	0.891	0.107	0.001	0	0	ENSG00000213593	0.222924	1	Brain_Frontal_Cortex_BA9
GTExv8.EUR.Brain_Caudate_basal_ganglia	/stornext/Bioinf/data/lab_bahlo/users/gerring.z/twas/weights/GTExv8.EUR.Brain_Caudate_basal_ganglia/ENSG00000164081.12.wgt.RDat	ENSG00000164081.12	3	51671174	51671175	0.2175	rs3828395	-2.83	rs2241785	0.070731	-4.80	-2.598	234	234	susie	0.2	5.1e-10	2.2384	0.0252	0.097	0.873	0	0.001	0.028	ENSG00000164081	0.222967	1	Brain_Caudate_basal_ganglia
GTExv8.EUR.Brain_Substantia_nigra	/stornext/Bioinf/data/lab_bahlo/users/gerring.z/twas/weights/GTExv8.EUR.Brain_Substantia_nigra/ENSG00000253203.6.wgt.RDat	ENSG00000253203.6	5	69679258	69679259	0.301	rs28562181	-2.3	rs28489109	0.11407	4.27	-2.282	106	24	enet	0.2	1.6e-06	-2.2377	0.0252	0.844	0.155	0	0	0.001	ENSG00000253203	0.222967	1	Brain_Substantia_nigra
GTExv8.EUR.Brain_Nucleus_accumbens_basal_ganglia	/stornext/Bioinf/data/lab_bahlo/users/gerring.z/twas/weights/GTExv8.EUR.Brain_Nucleus_accumbens_basal_ganglia/ENSG00000273853.1.wgt.RDat	ENSG00000273853.1	12	33432852	33432853	0.1802	rs17622327	2.42	rs2171534	0.018701	3.88	1.458	376	37	enet	0.046	0.0022	2.23853	0.0252	0.744	0.255	0.001	0	0.001	ENSG00000273853	0.222967	1	Brain_Nucleus_accumbens_basal_ganglia
GTExv8.EUR.Brain_Amygdala	/stornext/Bioinf/data/lab_bahlo/users/gerring.z/twas/weights/GTExv8.EUR.Brain_Amygdala/ENSG00000016602.9.wgt.RDat	ENSG00000016602.9	1	86547077	86547078	0.2314	rs1336050	-4.13	rs6576811	0.034691	4.15	-2.389	407	36	enet	0.1	0.00024	-2.23779	0.025235	0.83	0.142	0.007	0.001	0.019	ENSG00000016602	0.223242	1	Brain_Amygdala
GTExv8.EUR.Brain_Hypothalamus	/stornext/Bioinf/data/lab_bahlo/users/gerring.z/twas/weights/GTExv8.EUR.Brain_Hypothalamus/ENSG00000132702.12.wgt.RDat	ENSG00000132702.12	1	156619293	156619294	0.1621	rs11360	3.48	rs10908509	2.88e-02	3.87	1.6210	450	10	enet	0.033	0.013	2.23693	0.025291	0.864	0.134	0.001	0	0.001	ENSG00000132702	0.223402	1	Brain_Hypothalamus
GTExv8.EUR.Brain_Caudate_basal_ganglia	/stornext/Bioinf/data/lab_bahlo/users/gerring.z/twas/weights/GTExv8.EUR.Brain_Caudate_basal_ganglia/ENSG00000089050.15.wgt.RDat	ENSG00000089050.15	20	18497242	18497243	0.1491	rs17810890	-3.65	rs6132112	0.072405	4.75	2.237	470	1	top1	0.072	0.00021	2.237	0.0253	0.722	0.27	0.004	0.001	0.003	ENSG00000089050	0.223402	1	Brain_Caudate_basal_ganglia
GTExv8.EUR.Brain_Anterior_cingulate_cortex_BA24	/stornext/Bioinf/data/lab_bahlo/users/gerring.z/twas/weights/GTExv8.EUR.Brain_Anterior_cingulate_cortex_BA24/ENSG00000099769.5.wgt.RDat	ENSG00000099769.5	16	1794970	1794971	0.2377	rs1742402	-3.87	rs28364711	0.029514	-4.61	2.1040	467	28	enet	0.092	0.0002	-2.2368	0.0253	0.724	0.266	0.007	0.002	0.002	ENSG00000099769	0.223402	1	Brain_Anterior_cingulate_cortex_BA24
GTExv8.EUR.Brain_Nucleus_accumbens_basal_ganglia	/stornext/Bioinf/data/lab_bahlo/users/gerring.z/twas/weights/GTExv8.EUR.Brain_Nucleus_accumbens_basal_ganglia/ENSG00000123977.9.wgt.RDat	ENSG00000123977.9	2	227871053	227871054	0.2616	rs4455149	-4.1	rs2946931	-0.00554	3.79	0.694	483	47	enet	0.036	0.0061	2.23647	0.0253	0.856	0.103	0.024	0.003	0.014	ENSG00000123977	0.223402	1	Brain_Nucleus_accumbens_basal_ganglia
GTExv8.EUR.Brain_Cerebellum	/stornext/Bioinf/data/lab_bahlo/users/gerring.z/twas/weights/GTExv8.EUR.Brain_Cerebellum/ENSG00000163885.11.wgt.RDat	ENSG00000163885.11	3	126394938	126394939	0.2029	rs9863762	3.37	rs9863762	0.119234	5.39	3.367	505	10	enet	0.16	4.8e-09	2.23637	0.0253	0.054	0.858	0	0.001	0.087	ENSG00000163885	0.223402	1	Brain_Cerebellum
GTExv8.EUR.Brain_Caudate_basal_ganglia	/stornext/Bioinf/data/lab_bahlo/users/gerring.z/twas/weights/GTExv8.EUR.Brain_Caudate_basal_ganglia/ENSG00000166529.14.wgt.RDat	ENSG00000166529.14	7	100049773	100049774	0.1632	rs11771331	3.48	rs4729567	0.116	5.11	-2.237	270	1	top1	0.12	2.9e-06	-2.237	0.0253	0.399	0.588	0.002	0.004	0.007	ENSG00000166529	0.223402	1	Brain_Caudate_basal_ganglia
GTExv8.EUR.Brain_Substantia_nigra	/stornext/Bioinf/data/lab_bahlo/users/gerring.z/twas/weights/GTExv8.EUR.Brain_Substantia_nigra/ENSG00000093144.18.wgt.RDat	ENSG00000093144.18	6	127343608	127343609	0.299	rs9401948	-2.74	rs7743842	-0.00856	3.59	-2.123	333	333	susie	0.02	0.084	-2.2363	0.025331	0.947	0.051	0.001	0	0	ENSG00000093144	0.223641	1	Brain_Substantia_nigra
GTExv8.EUR.Brain_Cerebellum	/stornext/Bioinf/data/lab_bahlo/users/gerring.z/twas/weights/GTExv8.EUR.Brain_Cerebellum/ENSG00000073711.10.wgt.RDat	ENSG00000073711.10	3	135965672	135965673	0.1742	rs9871437	-3.41	rs13079205	0.006184	3.7	-1.803	296	296	susie	0.082	3.9e-05	-2.23477	0.0254	0.746	0.25	0.002	0.001	0.002	ENSG00000073711	0.223731	1	Brain_Cerebellum
GTExv8.EUR.Brain_Anterior_cingulate_cortex_BA24	/stornext/Bioinf/data/lab_bahlo/users/gerring.z/twas/weights/GTExv8.EUR.Brain_Anterior_cingulate_cortex_BA24/ENSG00000178538.9.wgt.RDat	ENSG00000178538.9	8	60281411	60281412	0.1414	rs12680437	2.71	rs4631456	-0.007346	2.69	-1.15	373	373	susie	0.0031	0.24	-2.2356	0.0254	0.946	0.053	0.001	0	0	ENSG00000178538	0.223731	1	Brain_Anterior_cingulate_cortex_BA24
GTExv8.EUR.Brain_Anterior_cingulate_cortex_BA24	/stornext/Bioinf/data/lab_bahlo/users/gerring.z/twas/weights/GTExv8.EUR.Brain_Anterior_cingulate_cortex_BA24/ENSG00000180573.9.wgt.RDat	ENSG00000180573.9	6	26124144	26124145	0.3559	rs13198716	-7.95	rs169219	-0.00507	3.35	-5.797	680	55	enet	0.041	0.01	-2.23538	0.0254	0	0	0.828	0.108	0.064	ENSG00000180573	0.223731	1	Brain_Anterior_cingulate_cortex_BA24
GTExv8.EUR.Brain_Caudate_basal_ganglia	/stornext/Bioinf/data/lab_bahlo/users/gerring.z/twas/weights/GTExv8.EUR.Brain_Caudate_basal_ganglia/ENSG00000185523.6.wgt.RDat	ENSG00000185523.6	1	212847648	212847649	0.1889	rs2841425	3.35	rs11120043	0.092048	-4.66	2.2350	411	1	top1	0.092	3.1e-05	-2.235	0.0254	0.78	0.213	0.003	0.001	0.003	ENSG00000185523	0.223731	1	Brain_Caudate_basal_ganglia
GTExv8.EUR.Brain_Caudate_basal_ganglia	/stornext/Bioinf/data/lab_bahlo/users/gerring.z/twas/weights/GTExv8.EUR.Brain_Caudate_basal_ganglia/ENSG00000077044.10.wgt.RDat	ENSG00000077044.10	2	233354506	233354507	0.2544	rs17854828	2.78	rs7588509	0.069853	-3.89	2.235	659	1	top1	0.07	0.00027	-2.235	0.025417	0.952	0.046	0.002	0	0	ENSG00000077044	0.223846	1	Brain_Caudate_basal_ganglia
GTExv8.EUR.Brain_Cerebellum	/stornext/Bioinf/data/lab_bahlo/users/gerring.z/twas/weights/GTExv8.EUR.Brain_Cerebellum/ENSG00000088053.11.wgt.RDat	ENSG00000088053.11	19	55038263	55038264	0.3342	rs4806656	-3.35	rs1671152	0.183934	-6.8	1.925	461	24	enet	0.22	5.1e-12	-2.23435	0.02546	0	0.994	0	0.002	0.004	ENSG00000088053	0.223852	1	Brain_Cerebellum
GTExv8.EUR.Brain_Anterior_cingulate_cortex_BA24	/stornext/Bioinf/data/lab_bahlo/users/gerring.z/twas/weights/GTExv8.EUR.Brain_Anterior_cingulate_cortex_BA24/ENSG00000117245.12.wgt.RDat	ENSG00000117245.12	1	20718016	20718017	0.1361	rs522496	-3.67	rs666371	2.31e-01	-5.90	-2.2340	448	1	top1	0.23	2.2e-09	2.234	0.025483	0.04	0.944	0	0.005	0.011	ENSG00000117245	0.223852	1	Brain_Anterior_cingulate_cortex_BA24
GTExv8.EUR.Brain_Cerebellum	/stornext/Bioinf/data/lab_bahlo/users/gerring.z/twas/weights/GTExv8.EUR.Brain_Cerebellum/ENSG00000083454.21.wgt.RDat	ENSG00000083454.21	17	3696403	3696404	0.5298	rs2279567	-2.97	rs3809806	0.237	6.92	2.234	528	1	top1	0.24	8e-13	2.234	0.0255	0	0.987	0	0.001	0.012	ENSG00000083454	0.223852	1	Brain_Cerebellum
GTExv8.EUR.Brain_Cerebellar_Hemisphere	/stornext/Bioinf/data/lab_bahlo/users/gerring.z/twas/weights/GTExv8.EUR.Brain_Cerebellar_Hemisphere/ENSG00000135870.11.wgt.RDat	ENSG00000135870.11	1	174022296	174022297	0.1446	rs12085290	-2.86	rs7528380	0.000429	-3.77	-1.5680	271	271	susie	0.042	0.0057	2.23448	0.0255	0.637	0.357	0.001	0.001	0.004	ENSG00000135870	0.223852	1	Brain_Cerebellar_Hemisphere
GTExv8.EUR.Brain_Cerebellum	/stornext/Bioinf/data/lab_bahlo/users/gerring.z/twas/weights/GTExv8.EUR.Brain_Cerebellum/ENSG00000179832.17.wgt.RDat	ENSG00000179832.17	8	144148035	144148036	0.1478	rs3757973	3.44	rs4557742	0.126	-4.96	-2.234	251	1	top1	0.13	3.6e-07	2.234	0.0255	0.511	0.482	0.001	0.001	0.006	ENSG00000179832	0.223852	1	Brain_Cerebellum
GTExv8.EUR.Brain_Cortex	/stornext/Bioinf/data/lab_bahlo/users/gerring.z/twas/weights/GTExv8.EUR.Brain_Cortex/ENSG00000230189.7.wgt.RDat	ENSG00000230189.7	7	66453633	66453634	0.1161	rs420880	-4.7	rs10215516	0.015902	-3.66	2.432	243	21	enet	0.055	0.0008	-2.23399	0.0255	0.54	0.134	0.217	0.054	0.054	ENSG00000230189	0.223852	1	Brain_Cortex
GTExv8.EUR.Brain_Nucleus_accumbens_basal_ganglia	/stornext/Bioinf/data/lab_bahlo/users/gerring.z/twas/weights/GTExv8.EUR.Brain_Nucleus_accumbens_basal_ganglia/ENSG00000246022.2.wgt.RDat	ENSG00000246022.2	3	126180064	126180065	0.2652	rs9863762	3.37	rs11708255	0.004429	-4.19	1.921	469	469	susie	0.026	0.017	-2.23422	0.0255	0.833	0.165	0.001	0	0.001	ENSG00000246022	0.223852	1	Brain_Nucleus_accumbens_basal_ganglia
GTExv8.EUR.Brain_Substantia_nigra	/stornext/Bioinf/data/lab_bahlo/users/gerring.z/twas/weights/GTExv8.EUR.Brain_Substantia_nigra/ENSG00000246777.1.wgt.RDat	ENSG00000246777.1	16	66751798	66751799	0.268	rs8055285	3.39	rs3730403	-0.00735	-3.4	-0.543	365	365	susie	0.074	0.0035	2.234	0.0255	0.912	0.085	0.002	0	0.001	ENSG00000246777	0.223852	1	Brain_Substantia_nigra
GTExv8.EUR.Brain_Hippocampus	/stornext/Bioinf/data/lab_bahlo/users/gerring.z/twas/weights/GTExv8.EUR.Brain_Hippocampus/ENSG00000178722.12.wgt.RDat	ENSG00000178722.12	5	61637707	61637708	0.4705	rs1445978	-4.14	rs253531	0.17129	-6.33	1.966	421	421	susie	0.28	3e-12	-2.2325	0.0256	0.001	0.969	0	0.021	0.009	ENSG00000178722	0.224315	1	Brain_Hippocampus
GTExv8.EUR.Brain_Cortex	/stornext/Bioinf/data/lab_bahlo/users/gerring.z/twas/weights/GTExv8.EUR.Brain_Cortex/ENSG00000227770.1.wgt.RDat	ENSG00000227770.1	2	38231651	38231652	0.1971	rs232589	3.864	rs6723404	3.12e-02	-4.01	-2.3520	547	20	enet	0.11	3.1e-06	2.23159	0.0256	0.785	0.202	0.008	0.002	0.003	ENSG00000227770	0.224315	1	Brain_Cortex
GTExv8.EUR.Brain_Nucleus_accumbens_basal_ganglia	/stornext/Bioinf/data/lab_bahlo/users/gerring.z/twas/weights/GTExv8.EUR.Brain_Nucleus_accumbens_basal_ganglia/ENSG00000255306.1.wgt.RDat	ENSG00000255306.1	11	68030460	68030461	0.2798	rs675679	2.55	rs1122731	0.204447	6.37	-2.059	270	270	susie	0.21	8.7e-11	-2.23221	0.0256	0	0.991	0	0.001	0.008	ENSG00000255306	0.224315	1	Brain_Nucleus_accumbens_basal_ganglia
GTExv8.EUR.Brain_Spinal_cord_cervical_c-1	/stornext/Bioinf/data/lab_bahlo/users/gerring.z/twas/weights/GTExv8.EUR.Brain_Spinal_cord_cervical_c-1/ENSG00000257303.1.wgt.RDat	ENSG00000257303.1	12	56300141	56300142	0.32	rs4759229	-3.75	rs17118403	0.303449	-6.33	1.696	254	31	enet	0.36	8.1e-13	-2.2317	0.0256	0	0.991	0	0.005	0.003	ENSG00000257303	0.224315	1	Brain_Spinal_cord_cervical_c-1
GTExv8.EUR.Brain_Amygdala	/stornext/Bioinf/data/lab_bahlo/users/gerring.z/twas/weights/GTExv8.EUR.Brain_Amygdala/ENSG00000169371.13.wgt.RDat	ENSG00000169371.13	15	75626468	75626469	0.2582	rs11072554	2.55	rs8025681	0.11573	-4.9	-1.847	220	17	enet	0.19	6.2e-07	2.2317	0.02564	0.301	0.695	0	0	0.003	ENSG00000169371	0.224597	1	Brain_Amygdala
GTExv8.EUR.Brain_Caudate_basal_ganglia	/stornext/Bioinf/data/lab_bahlo/users/gerring.z/twas/weights/GTExv8.EUR.Brain_Caudate_basal_ganglia/ENSG00000142798.17.wgt.RDat	ENSG00000142798.17	1	21937296	21937297	0.2626	rs333188	-3.32	rs7547689	-0.005869	-3.45	0.0270	517	517	susie	0.016	0.052	2.23111	0.0257	0.918	0.079	0.003	0	0	ENSG00000142798	0.224846	1	Brain_Caudate_basal_ganglia
GTExv8.EUR.Brain_Spinal_cord_cervical_c-1	/stornext/Bioinf/data/lab_bahlo/users/gerring.z/twas/weights/GTExv8.EUR.Brain_Spinal_cord_cervical_c-1/ENSG00000104320.13.wgt.RDat	ENSG00000104320.13	8	90003227	90003228	0.331	rs2735376	4.59	rs1061302	0.16194	4.77	2.102	375	375	susie	0.17	2.8e-06	2.2306	0.025708	0.191	0.722	0.015	0.056	0.016	ENSG00000104320	0.224882	1	Brain_Spinal_cord_cervical_c-1
GTExv8.EUR.Brain_Hippocampus	/stornext/Bioinf/data/lab_bahlo/users/gerring.z/twas/weights/GTExv8.EUR.Brain_Hippocampus/ENSG00000229107.2.wgt.RDat	ENSG00000229107.2	22	20670983	20670984	0.206	rs140391	3.6	rs9612548	-0.004627	-3.79	-2.106	504	3	lasso	0.059	0.0017	2.22958	0.025775	0.901	0.096	0.002	0	0	ENSG00000229107	0.225135	1	Brain_Hippocampus
GTExv8.EUR.Brain_Putamen_basal_ganglia	/stornext/Bioinf/data/lab_bahlo/users/gerring.z/twas/weights/GTExv8.EUR.Brain_Putamen_basal_ganglia/ENSG00000196388.8.wgt.RDat	ENSG00000196388.8	17	4997609	4997610	0.2993	rs8079518	-3.18	rs9895272	0.050793	3.84	-2.229	435	1	top1	0.051	0.0029	-2.229	0.0258	0.964	0.034	0.002	0	0	ENSG00000196388	0.225135	1	Brain_Putamen_basal_ganglia
GTExv8.EUR.Brain_Putamen_basal_ganglia	/stornext/Bioinf/data/lab_bahlo/users/gerring.z/twas/weights/GTExv8.EUR.Brain_Putamen_basal_ganglia/ENSG00000229419.1.wgt.RDat	ENSG00000229419.1	9	105520127	105520128	0.2	rs11999966	2.95	rs7028906	0.00382	3.92	-1.0440	439	22	enet	0.028	0.021	-2.2296	0.0258	0.788	0.21	0.001	0	0	ENSG00000229419	0.225135	1	Brain_Putamen_basal_ganglia
GTExv8.EUR.Brain_Putamen_basal_ganglia	/stornext/Bioinf/data/lab_bahlo/users/gerring.z/twas/weights/GTExv8.EUR.Brain_Putamen_basal_ganglia/ENSG00000241935.8.wgt.RDat	ENSG00000241935.8	10	97584342	97584343	0.441	rs10786330	4.86	rs12416267	0.241015	-6.27	2.197	490	490	susie	0.25	4.7e-11	-2.2287	0.0258	0.002	0.475	0.003	0.514	0.006	ENSG00000241935	0.225135	1	Brain_Putamen_basal_ganglia
GTExv8.EUR.Brain_Hippocampus	/stornext/Bioinf/data/lab_bahlo/users/gerring.z/twas/weights/GTExv8.EUR.Brain_Hippocampus/ENSG00000272572.1.wgt.RDat	ENSG00000272572.1	10	100912567	100912568	0.1589	rs2495702	-3.33	rs7902725	0.139376	-5.19	-2.298	423	5	lasso	0.15	8.3e-07	2.22991	0.0258	0.183	0.809	0	0.002	0.006	ENSG00000272572	0.225135	1	Brain_Hippocampus
GTExv8.EUR.Brain_Cerebellum	/stornext/Bioinf/data/lab_bahlo/users/gerring.z/twas/weights/GTExv8.EUR.Brain_Cerebellum/ENSG00000227189.2.wgt.RDat	ENSG00000227189.2	4	1151371	1151372	0.1397	rs1265922	-2.57	rs1250105	3.57e-02	4.23	-2.228	383	1	top1	0.036	0.0054	-2.228	0.025881	0.926	0.072	0.001	0	0.001	ENSG00000227189	0.225524	1	Brain_Cerebellum
GTExv8.EUR.Brain_Caudate_basal_ganglia	/stornext/Bioinf/data/lab_bahlo/users/gerring.z/twas/weights/GTExv8.EUR.Brain_Caudate_basal_ganglia/ENSG00000033100.16.wgt.RDat	ENSG00000033100.16	7	151232488	151232489	0.2897	rs6968460	3.39	rs4725398	0.106	-5.3	-1.239	549	14	enet	0.15	1.3e-07	2.2272	0.0259	0.111	0.885	0	0.002	0.002	ENSG00000033100	0.225524	1	Brain_Caudate_basal_ganglia
GTExv8.EUR.Brain_Nucleus_accumbens_basal_ganglia	/stornext/Bioinf/data/lab_bahlo/users/gerring.z/twas/weights/GTExv8.EUR.Brain_Nucleus_accumbens_basal_ganglia/ENSG00000142233.11.wgt.RDat	ENSG00000142233.11	19	48673080	48673081	0.1926	rs3826824	3.52	rs516246	0.180000	6.07	2.2040	455	455	susie	0.18	1.4e-09	2.22817	0.0259	0.002	0.985	0	0.002	0.011	ENSG00000142233	0.225524	1	Brain_Nucleus_accumbens_basal_ganglia
GTExv8.EUR.Brain_Substantia_nigra	/stornext/Bioinf/data/lab_bahlo/users/gerring.z/twas/weights/GTExv8.EUR.Brain_Substantia_nigra/ENSG00000160799.11.wgt.RDat	ENSG00000160799.11	3	46982009	46982010	0.4719	rs12637699	4.42	rs17030627	-0.010204	-3.02	-0.785	289	20	lasso	0.038	0.028	2.2273	0.0259	0.932	0.037	0.026	0.001	0.004	ENSG00000160799	0.225524	1	Brain_Substantia_nigra
GTExv8.EUR.Brain_Amygdala	/stornext/Bioinf/data/lab_bahlo/users/gerring.z/twas/weights/GTExv8.EUR.Brain_Amygdala/ENSG00000277534.1.wgt.RDat	ENSG00000277534.1	18	26545790	26545791	0.204	rs11083166	4.28	rs12964982	-0.00398	3.57	-2.2	490	24	enet	0.038	0.019	-2.22842	0.0259	0.844	0.143	0.01	0.002	0.002	ENSG00000277534	0.225524	1	Brain_Amygdala
GTExv8.EUR.Brain_Frontal_Cortex_BA9	/stornext/Bioinf/data/lab_bahlo/users/gerring.z/twas/weights/GTExv8.EUR.Brain_Frontal_Cortex_BA9/ENSG00000278740.1.wgt.RDat	ENSG00000278740.1	17	68188546	68188547	0.5995	rs12451461	3.70	rs12938107	0.364782	7.61	1.447	340	340	susie	0.45	2.2e-22	2.2284	0.0259	0	0.991	0	0.006	0.002	ENSG00000278740	0.225524	1	Brain_Frontal_Cortex_BA9
GTExv8.EUR.Brain_Frontal_Cortex_BA9	/stornext/Bioinf/data/lab_bahlo/users/gerring.z/twas/weights/GTExv8.EUR.Brain_Frontal_Cortex_BA9/ENSG00000088298.12.wgt.RDat	ENSG00000088298.12	20	35147363	35147364	0.1346	rs11546155	3.28	rs6120849	0.004625	-4.46	-2.061	343	343	susie	0.031	0.016	2.22742	0.02592	0.403	0.589	0.001	0.001	0.006	ENSG00000088298	0.225604	1	Brain_Frontal_Cortex_BA9
GTExv8.EUR.Brain_Cerebellar_Hemisphere	/stornext/Bioinf/data/lab_bahlo/users/gerring.z/twas/weights/GTExv8.EUR.Brain_Cerebellar_Hemisphere/ENSG00000106976.20.wgt.RDat	ENSG00000106976.20	9	128191654	128191655	0.1708	rs3780663	-3.38	rs4075428	-0.005429	3.26	1.4550	316	9	lasso	0.011	0.096	2.2255	0.026	0.929	0.069	0.001	0	0	ENSG00000106976	0.226016	1	Brain_Cerebellar_Hemisphere
GTExv8.EUR.Brain_Cerebellar_Hemisphere	/stornext/Bioinf/data/lab_bahlo/users/gerring.z/twas/weights/GTExv8.EUR.Brain_Cerebellar_Hemisphere/ENSG00000213236.3.wgt.RDat	ENSG00000213236.3	2	126558161	126558162	0.1558	rs3811541	-2.97	rs390949	0.064822	4.20	2.2260	382	1	top1	0.065	0.00076	2.226	0.026	0.938	0.06	0.001	0	0.001	ENSG00000213236	0.226016	1	Brain_Cerebellar_Hemisphere
GTExv8.EUR.Brain_Spinal_cord_cervical_c-1	/stornext/Bioinf/data/lab_bahlo/users/gerring.z/twas/weights/GTExv8.EUR.Brain_Spinal_cord_cervical_c-1/ENSG00000231107.1.wgt.RDat	ENSG00000231107.1	9	90433504	90433505	0.46	rs1329047	2.89	rs16906643	0.178011	4.64	2.1860	598	8	lasso	0.18	1.1e-06	2.2258	0.026	0.68	0.316	0.001	0	0.003	ENSG00000231107	0.226016	1	Brain_Spinal_cord_cervical_c-1
GTExv8.EUR.Brain_Cerebellum	/stornext/Bioinf/data/lab_bahlo/users/gerring.z/twas/weights/GTExv8.EUR.Brain_Cerebellum/ENSG00000275759.1.wgt.RDat	ENSG00000275759.1	12	118428280	118428281	0.2652	rs12322897	2.75	rs17440956	0.221324	-6.79	2.226000	447	1	top1	0.22	5.8e-12	-2.226	0.026	0	0.987	0	0.001	0.012	ENSG00000275759	0.226016	1	Brain_Cerebellum
GTExv8.EUR.Brain_Cerebellum	/stornext/Bioinf/data/lab_bahlo/users/gerring.z/twas/weights/GTExv8.EUR.Brain_Cerebellum/ENSG00000122180.4.wgt.RDat	ENSG00000122180.4	1	203086035	203086036	0.2687	rs2246083	-3.34	rs1340239	4.21e-03	-4.20	1.5310	516	11	lasso	0.02	0.031	-2.22411	0.0261	0.872	0.126	0.001	0	0	ENSG00000122180	0.22654	1	Brain_Cerebellum
GTExv8.EUR.Brain_Frontal_Cortex_BA9	/stornext/Bioinf/data/lab_bahlo/users/gerring.z/twas/weights/GTExv8.EUR.Brain_Frontal_Cortex_BA9/ENSG00000151632.17.wgt.RDat	ENSG00000151632.17	10	5018030	5018031	0.506	rs1021633	3.41	rs7908994	2.59e-01	6.59	1.093	650	17	enet	0.27	2.4e-12	2.22529	0.0261	0	0.995	0	0.003	0.002	ENSG00000151632	0.22654	1	Brain_Frontal_Cortex_BA9
GTExv8.EUR.Brain_Cerebellum	/stornext/Bioinf/data/lab_bahlo/users/gerring.z/twas/weights/GTExv8.EUR.Brain_Cerebellum/ENSG00000160305.17.wgt.RDat	ENSG00000160305.17	21	46458898	46458899	0.2395	rs17182739	-3.65	rs2839350	0.06055	-5.06	-1.864	369	2	lasso	0.078	5.9e-05	2.22491	0.0261	0.398	0.592	0.002	0.003	0.004	ENSG00000160305	0.22654	1	Brain_Cerebellum
GTExv8.EUR.Brain_Amygdala	/stornext/Bioinf/data/lab_bahlo/users/gerring.z/twas/weights/GTExv8.EUR.Brain_Amygdala/ENSG00000254050.1.wgt.RDat	ENSG00000254050.1	8	62474268	62474269	0.4463	rs10097272	2.8	rs921496	0.1938	5.76	2.283	436	436	susie	0.24	6.8e-09	2.2245	0.0261	0.044	0.945	0	0.001	0.01	ENSG00000254050	0.22654	1	Brain_Amygdala
GTExv8.EUR.Brain_Anterior_cingulate_cortex_BA24	/stornext/Bioinf/data/lab_bahlo/users/gerring.z/twas/weights/GTExv8.EUR.Brain_Anterior_cingulate_cortex_BA24/ENSG00000137494.13.wgt.RDat	ENSG00000137494.13	11	83193794	83193795	0.277	rs12295733	-5	rs6592113	0.0833	4.81	0.124	400	20	enet	0.1	0.0001	-2.22453	0.026113	0.145	0.283	0.18	0.35	0.042	ENSG00000137494	0.226584	1	Brain_Anterior_cingulate_cortex_BA24
GTExv8.EUR.Brain_Cortex	/stornext/Bioinf/data/lab_bahlo/users/gerring.z/twas/weights/GTExv8.EUR.Brain_Cortex/ENSG00000185513.14.wgt.RDat	ENSG00000185513.14	20	43507679	43507680	0.2891	rs6030698	-3.36	rs6030899	0.062533	4.14	-2.224	461	1	top1	0.063	0.00038	-2.224	0.02615	0.936	0.06	0.003	0	0.001	ENSG00000185513	0.226733	1	Brain_Cortex
GTExv8.EUR.Brain_Cerebellar_Hemisphere	/stornext/Bioinf/data/lab_bahlo/users/gerring.z/twas/weights/GTExv8.EUR.Brain_Cerebellar_Hemisphere/ENSG00000188761.11.wgt.RDat	ENSG00000188761.11	1	113887546	113887547	0.2717	rs1217395	-4.28	rs1539438	0.073438	4.95	1.1780	474	46	enet	0.1	2.5e-05	2.22384	0.0262	0.084	0.526	0.019	0.118	0.254	ENSG00000188761	0.226787	1	Brain_Cerebellar_Hemisphere
GTExv8.EUR.Brain_Putamen_basal_ganglia	/stornext/Bioinf/data/lab_bahlo/users/gerring.z/twas/weights/GTExv8.EUR.Brain_Putamen_basal_ganglia/ENSG00000197261.11.wgt.RDat	ENSG00000197261.11	6	49550645	49550646	0.14	rs2501968	-2.78	rs13198157	-0.005416	-3.41	0.167	332	332	susie	0.0087	0.13	2.2233	0.0262	0.912	0.087	0.001	0	0	ENSG00000197261	0.226787	1	Brain_Putamen_basal_ganglia
GTExv8.EUR.Brain_Putamen_basal_ganglia	/stornext/Bioinf/data/lab_bahlo/users/gerring.z/twas/weights/GTExv8.EUR.Brain_Putamen_basal_ganglia/ENSG00000196839.12.wgt.RDat	ENSG00000196839.12	20	44652232	44652233	0.219	rs2180291	3.92	rs2007720	0.148383	4.9	1.254	429	3	lasso	0.16	2.3e-07	2.2228	0.026232	0.525	0.467	0.002	0.002	0.003	ENSG00000196839	0.226995	1	Brain_Putamen_basal_ganglia
GTExv8.EUR.Brain_Frontal_Cortex_BA9	/stornext/Bioinf/data/lab_bahlo/users/gerring.z/twas/weights/GTExv8.EUR.Brain_Frontal_Cortex_BA9/ENSG00000178927.17.wgt.RDat	ENSG00000178927.17	17	82450828	82450829	0.237	rs4969481	-4.12	rs3751913	-0.006331	-3.76	-0.824	402	16	lasso	0.012	0.09	2.222	0.0263	0.848	0.132	0.015	0.002	0.002	ENSG00000178927	0.227411	1	Brain_Frontal_Cortex_BA9
GTExv8.EUR.Brain_Cortex	/stornext/Bioinf/data/lab_bahlo/users/gerring.z/twas/weights/GTExv8.EUR.Brain_Cortex/ENSG00000196208.13.wgt.RDat	ENSG00000196208.13	2	11482340	11482341	0.3083	rs10520097	3.191	rs6724078	5.19e-02	5.18	-2.2390	468	18	enet	0.16	7.3e-09	-2.22109	0.0263	0.238	0.753	0	0.002	0.007	ENSG00000196208	0.227411	1	Brain_Cortex
GTExv8.EUR.Brain_Caudate_basal_ganglia	/stornext/Bioinf/data/lab_bahlo/users/gerring.z/twas/weights/GTExv8.EUR.Brain_Caudate_basal_ganglia/ENSG00000065548.17.wgt.RDat	ENSG00000065548.17	2	186486155	186486156	0.1332	rs3738919	4.17	rs4666697	0.00773	3.53	-1.342	295	295	susie	0.041	0.0043	-2.2207	0.026371	0.902	0.081	0.014	0.001	0.002	ENSG00000065548	0.227758	1	Brain_Caudate_basal_ganglia
GTExv8.EUR.Brain_Nucleus_accumbens_basal_ganglia	/stornext/Bioinf/data/lab_bahlo/users/gerring.z/twas/weights/GTExv8.EUR.Brain_Nucleus_accumbens_basal_ganglia/ENSG00000198042.10.wgt.RDat	ENSG00000198042.10	8	33484749	33484750	0.1372	rs4380889	-3.67	rs1440530	0.015761	3.62	-1.354	254	17	enet	0.088	2.9e-05	-2.21973	0.0264	0.893	0.104	0.002	0	0	ENSG00000198042	0.227758	1	Brain_Nucleus_accumbens_basal_ganglia
GTExv8.EUR.Brain_Cortex	/stornext/Bioinf/data/lab_bahlo/users/gerring.z/twas/weights/GTExv8.EUR.Brain_Cortex/ENSG00000251575.2.wgt.RDat	ENSG00000251575.2	5	61735668	61735669	0.277	rs1445978	-4.14	rs2937835	0.093675	5.36	1.8510	420	18	enet	0.12	1.6e-06	2.2202	0.0264	0.055	0.925	0.001	0.013	0.006	ENSG00000251575	0.227758	1	Brain_Cortex
GTExv8.EUR.Brain_Hippocampus	/stornext/Bioinf/data/lab_bahlo/users/gerring.z/twas/weights/GTExv8.EUR.Brain_Hippocampus/ENSG00000257522.5.wgt.RDat	ENSG00000257522.5	14	29381294	29381295	0.231	rs10148671	-3.39	rs17114479	-0.00633	3.03	1.943	295	11	lasso	-0.0026	0.44	2.2206	0.0264	0.948	0.049	0.003	0	0.001	ENSG00000257522	0.227758	1	Brain_Hippocampus
GTExv8.EUR.Brain_Cerebellar_Hemisphere	/stornext/Bioinf/data/lab_bahlo/users/gerring.z/twas/weights/GTExv8.EUR.Brain_Cerebellar_Hemisphere/ENSG00000203799.12.wgt.RDat	ENSG00000203799.12	6	109165830	109165831	0.369	rs6929104	4.1	rs9487019	0.101738	4.86	2.487	423	12	lasso	0.2	3.9e-09	2.2202	0.026407	0.283	0.693	0.004	0.009	0.01	ENSG00000203799	0.227784	1	Brain_Cerebellar_Hemisphere
GTExv8.EUR.Brain_Cerebellar_Hemisphere	/stornext/Bioinf/data/lab_bahlo/users/gerring.z/twas/weights/GTExv8.EUR.Brain_Cerebellar_Hemisphere/ENSG00000162062.14.wgt.RDat	ENSG00000162062.14	16	2460079	2460080	0.3081	rs9934223	3.59	rs8052046	-0.000624	-3.44	-1.601	314	314	susie	0.032	0.014	2.21809	0.0265	0.893	0.104	0.002	0	0.001	ENSG00000162062	0.228069	1	Brain_Cerebellar_Hemisphere
GTExv8.EUR.Brain_Hippocampus	/stornext/Bioinf/data/lab_bahlo/users/gerring.z/twas/weights/GTExv8.EUR.Brain_Hippocampus/ENSG00000182873.5.wgt.RDat	ENSG00000182873.5	1	2184388	2184389	0.17	rs12126768	-3.41	rs2460001	4.01e-02	4.11	-2.2190	378	1	top1	0.04	0.008	-2.219	0.0265	0.948	0.048	0.003	0	0.001	ENSG00000182873	0.228069	1	Brain_Hippocampus
GTExv8.EUR.Brain_Hypothalamus	/stornext/Bioinf/data/lab_bahlo/users/gerring.z/twas/weights/GTExv8.EUR.Brain_Hypothalamus/ENSG00000251396.6.wgt.RDat	ENSG00000251396.6	8	60516794	60516795	0.1765	rs6984381	-2.87	rs10102945	0.104603	4.7	2.219	401	1	top1	0.1	2.3e-05	2.219	0.0265	0.785	0.212	0.001	0	0.002	ENSG00000251396	0.228069	1	Brain_Hypothalamus
GTExv8.EUR.Brain_Hippocampus	/stornext/Bioinf/data/lab_bahlo/users/gerring.z/twas/weights/GTExv8.EUR.Brain_Hippocampus/ENSG00000256124.5.wgt.RDat	ENSG00000256124.5	17	72030290	72030291	0.4149	rs12601701	2.96	rs2058742	0.169	-5.45	1.871	506	9	lasso	0.21	2.9e-09	-2.2188	0.0265	0.058	0.932	0	0.002	0.008	ENSG00000256124	0.228069	1	Brain_Hippocampus
GTExv8.EUR.Brain_Anterior_cingulate_cortex_BA24	/stornext/Bioinf/data/lab_bahlo/users/gerring.z/twas/weights/GTExv8.EUR.Brain_Anterior_cingulate_cortex_BA24/ENSG00000225206.8.wgt.RDat	ENSG00000225206.8	1	98049862	98049863	0.3908	rs10875131	4.38	rs11808051	1.79e-01	5.41	2.1930	360	360	susie	0.18	1.6e-07	2.21794	0.026559	0.185	0.742	0.009	0.035	0.03	ENSG00000225206	0.228543	1	Brain_Anterior_cingulate_cortex_BA24
GTExv8.EUR.Brain_Caudate_basal_ganglia	/stornext/Bioinf/data/lab_bahlo/users/gerring.z/twas/weights/GTExv8.EUR.Brain_Caudate_basal_ganglia/ENSG00000068654.15.wgt.RDat	ENSG00000068654.15	2	86106154	86106155	0.3273	rs12328637	3.71	rs2288118	0.181194	-6.38	-2.129	459	8	lasso	0.22	8.7e-11	2.21781	0.026568	0	0.981	0	0.012	0.007	ENSG00000068654	0.228586	1	Brain_Caudate_basal_ganglia
GTExv8.EUR.Brain_Cortex	/stornext/Bioinf/data/lab_bahlo/users/gerring.z/twas/weights/GTExv8.EUR.Brain_Cortex/ENSG00000163491.16.wgt.RDat	ENSG00000163491.16	3	27369459	27369460	0.2754	rs4450763	-2.46	rs9871261	0.04171	5.09	-0.9890	365	365	susie	0.09	2.3e-05	-2.2176	0.0266	0.098	0.897	0	0.001	0.004	ENSG00000163491	0.22862	1	Brain_Cortex
GTExv8.EUR.Brain_Cerebellum	/stornext/Bioinf/data/lab_bahlo/users/gerring.z/twas/weights/GTExv8.EUR.Brain_Cerebellum/ENSG00000228512.2.wgt.RDat	ENSG00000228512.2	9	117783447	117783448	0.2526	rs10818066	3.55	rs7046020	0.14432	-5.32	1.416	563	563	susie	0.15	1.8e-08	-2.2178	0.0266	0.04	0.953	0	0.004	0.002	ENSG00000228512	0.22862	1	Brain_Cerebellum
GTExv8.EUR.Brain_Amygdala	/stornext/Bioinf/data/lab_bahlo/users/gerring.z/twas/weights/GTExv8.EUR.Brain_Amygdala/ENSG00000188385.11.wgt.RDat	ENSG00000188385.11	10	132104670	132104671	0.516	rs2637647	-2.42	rs7096456	0.29853	6.01	2.217	478	1	top1	0.3	7.8e-11	2.217	0.026623	0.035	0.953	0	0.001	0.011	ENSG00000188385	0.228783	1	Brain_Amygdala
GTExv8.EUR.Brain_Nucleus_accumbens_basal_ganglia	/stornext/Bioinf/data/lab_bahlo/users/gerring.z/twas/weights/GTExv8.EUR.Brain_Nucleus_accumbens_basal_ganglia/ENSG00000181873.12.wgt.RDat	ENSG00000181873.12	1	228165814	228165815	0.175	rs4653943	-2.86	rs766972	2.39e-02	-3.28	-2.2160	323	1	top1	0.024	0.021	2.216	0.026692	0.981	0.017	0.001	0	0	ENSG00000181873	0.229031	1	Brain_Nucleus_accumbens_basal_ganglia
GTExv8.EUR.Brain_Hypothalamus	/stornext/Bioinf/data/lab_bahlo/users/gerring.z/twas/weights/GTExv8.EUR.Brain_Hypothalamus/ENSG00000103472.9.wgt.RDat	ENSG00000103472.9	16	29074975	29074976	0.1928	rs12444171	-8.53	rs252321	0.0697	4.51	-0.62	152	152	susie	0.11	1.5e-05	2.21589	0.0267	0	0	0.482	0.438	0.08	ENSG00000103472	0.229031	1	Brain_Hypothalamus
GTExv8.EUR.Brain_Caudate_basal_ganglia	/stornext/Bioinf/data/lab_bahlo/users/gerring.z/twas/weights/GTExv8.EUR.Brain_Caudate_basal_ganglia/ENSG00000132681.16.wgt.RDat	ENSG00000132681.16	1	160151569	160151570	0.4303	rs2494485	2.81	rs10494336	0.146947	5.74	-1.6270	514	59	enet	0.2	4.3e-10	-2.21515	0.0267	0.022	0.959	0	0.001	0.018	ENSG00000132681	0.229031	1	Brain_Caudate_basal_ganglia
GTExv8.EUR.Brain_Cerebellum	/stornext/Bioinf/data/lab_bahlo/users/gerring.z/twas/weights/GTExv8.EUR.Brain_Cerebellum/ENSG00000140943.16.wgt.RDat	ENSG00000140943.16	16	84116905	84116906	0.3952	rs2292327	-3.53	rs11149623	0.215518	-6.57	2.216	985	1	top1	0.22	1.2e-11	-2.216	0.0267	0.001	0.983	0	0.005	0.011	ENSG00000140943	0.229031	1	Brain_Cerebellum
GTExv8.EUR.Brain_Cerebellar_Hemisphere	/stornext/Bioinf/data/lab_bahlo/users/gerring.z/twas/weights/GTExv8.EUR.Brain_Cerebellar_Hemisphere/ENSG00000105668.7.wgt.RDat	ENSG00000105668.7	19	35666515	35666516	0.657	rs401522	-4.17	rs4806187	0.528297	-9.17	-2.195	444	444	susie	0.54	3.9e-28	2.21513	0.026751	0	0.984	0	0.007	0.01	ENSG00000105668	0.229365	1	Brain_Cerebellar_Hemisphere
GTExv8.EUR.Brain_Amygdala	/stornext/Bioinf/data/lab_bahlo/users/gerring.z/twas/weights/GTExv8.EUR.Brain_Amygdala/ENSG00000234617.1.wgt.RDat	ENSG00000234617.1	3	43351961	43351962	0.2103	rs9875582	4.25	rs2372546	-0.000728	-2.96	2.276	359	359	susie	0.068	0.0024	-2.2146	0.02679	0.907	0.046	0.039	0.002	0.006	ENSG00000234617	0.22944	1	Brain_Amygdala
GTExv8.EUR.Brain_Frontal_Cortex_BA9	/stornext/Bioinf/data/lab_bahlo/users/gerring.z/twas/weights/GTExv8.EUR.Brain_Frontal_Cortex_BA9/ENSG00000248508.6.wgt.RDat	ENSG00000248508.6	15	40039310	40039311	0.4216	rs4605132	2.70	rs8041057	2.16e-01	-5.90	2.208	448	448	susie	0.22	2.2e-10	-2.21388	0.0268	0.026	0.963	0	0.001	0.011	ENSG00000248508	0.22944	1	Brain_Frontal_Cortex_BA9
GTExv8.EUR.Brain_Nucleus_accumbens_basal_ganglia	/stornext/Bioinf/data/lab_bahlo/users/gerring.z/twas/weights/GTExv8.EUR.Brain_Nucleus_accumbens_basal_ganglia/ENSG00000091490.10.wgt.RDat	ENSG00000091490.10	4	25863759	25863760	0.328	rs1983229	-3.56	rs6818008	0.221798	-6.46	2.478	470	14	enet	0.23	5.2e-12	-2.2125	0.0269	0.001	0.949	0	0.003	0.048	ENSG00000091490	0.229848	1	Brain_Nucleus_accumbens_basal_ganglia
GTExv8.EUR.Brain_Hypothalamus	/stornext/Bioinf/data/lab_bahlo/users/gerring.z/twas/weights/GTExv8.EUR.Brain_Hypothalamus/ENSG00000126790.11.wgt.RDat	ENSG00000126790.11	14	59484429	59484430	0.504	rs12881026	-3.1	rs1253105	0.319135	-7.65	-1.894	454	454	susie	0.38	4.5e-18	2.2131	0.0269	0	0.995	0	0.001	0.004	ENSG00000126790	0.229848	1	Brain_Hypothalamus
GTExv8.EUR.Brain_Caudate_basal_ganglia	/stornext/Bioinf/data/lab_bahlo/users/gerring.z/twas/weights/GTExv8.EUR.Brain_Caudate_basal_ganglia/ENSG00000232434.2.wgt.RDat	ENSG00000232434.2	9	136844414	136844415	0.2219	rs12337910	3.48	rs9411215	-0.005821	3.39	2.6320	409	409	susie	0.029	0.015	2.21304	0.0269	0.934	0.063	0.002	0	0.001	ENSG00000232434	0.229848	1	Brain_Caudate_basal_ganglia
GTExv8.EUR.Brain_Amygdala	/stornext/Bioinf/data/lab_bahlo/users/gerring.z/twas/weights/GTExv8.EUR.Brain_Amygdala/ENSG00000251615.3.wgt.RDat	ENSG00000251615.3	4	8358337	8358338	0.423	rs6447879	-3.13	rs954270	0.140484	-5.03	-1.93	527	527	susie	0.2	2.1e-07	2.2132	0.0269	0.332	0.655	0.001	0.001	0.011	ENSG00000251615	0.229848	1	Brain_Amygdala
GTExv8.EUR.Brain_Nucleus_accumbens_basal_ganglia	/stornext/Bioinf/data/lab_bahlo/users/gerring.z/twas/weights/GTExv8.EUR.Brain_Nucleus_accumbens_basal_ganglia/ENSG00000235527.6.wgt.RDat	ENSG00000235527.6	1	113929190	113929191	0.2877	rs1217395	-4.28	rs7541732	4.26e-03	-3.45	-1.2350	472	472	susie	0.054	0.001	-2.21251	0.026932	0.692	0.087	0.155	0.019	0.047	ENSG00000235527	0.230053	1	Brain_Nucleus_accumbens_basal_ganglia
GTExv8.EUR.Brain_Frontal_Cortex_BA9	/stornext/Bioinf/data/lab_bahlo/users/gerring.z/twas/weights/GTExv8.EUR.Brain_Frontal_Cortex_BA9/ENSG00000129451.11.wgt.RDat	ENSG00000129451.11	19	51020174	51020175	0.4587	rs2455066	3.88	rs6509512	0.254	6.6	2.212	587	1	top1	0.25	1e-11	2.212	0.026967	0.001	0.984	0	0.004	0.011	ENSG00000129451	0.230151	1	Brain_Frontal_Cortex_BA9
GTExv8.EUR.Brain_Cerebellum	/stornext/Bioinf/data/lab_bahlo/users/gerring.z/twas/weights/GTExv8.EUR.Brain_Cerebellum/ENSG00000234492.4.wgt.RDat	ENSG00000234492.4	4	108620459	108620460	0.2114	rs220641	-3.60	rs3796937	1.86e-01	-6.15	-2.212	427	1	top1	0.19	3.7e-10	2.212	0.026967	0.005	0.977	0	0.006	0.011	ENSG00000234492	0.230151	1	Brain_Cerebellum
GTExv8.EUR.Brain_Putamen_basal_ganglia	/stornext/Bioinf/data/lab_bahlo/users/gerring.z/twas/weights/GTExv8.EUR.Brain_Putamen_basal_ganglia/ENSG00000136143.14.wgt.RDat	ENSG00000136143.14	13	48001353	48001354	0.137	rs751312	-4.03	rs9567986	0.020421	4.11	-1.897	367	25	enet	0.042	0.0064	-2.2119	0.027	0.779	0.207	0.01	0.003	0.002	ENSG00000136143	0.230151	1	Brain_Putamen_basal_ganglia
GTExv8.EUR.Brain_Amygdala	/stornext/Bioinf/data/lab_bahlo/users/gerring.z/twas/weights/GTExv8.EUR.Brain_Amygdala/ENSG00000196118.11.wgt.RDat	ENSG00000196118.11	16	30762709	30762710	0.3912	rs3087437	-2.83	rs13338946	0.035875	-3.78	-2.189	206	15	enet	0.15	7.7e-06	2.21202	0.027	0.902	0.097	0.001	0	0.001	ENSG00000196118	0.230151	1	Brain_Amygdala
GTExv8.EUR.Brain_Cortex	/stornext/Bioinf/data/lab_bahlo/users/gerring.z/twas/weights/GTExv8.EUR.Brain_Cortex/ENSG00000280069.1.wgt.RDat	ENSG00000280069.1	17	30738181	30738182	0.0645	rs2018634	-5.83	rs8082537	0.054958	-3.99	-1.104	273	273	susie	0.061	0.00043	2.2119	0.027	0.009	0.006	0.548	0.403	0.034	ENSG00000280069	0.230151	1	Brain_Cortex
GTExv8.EUR.Brain_Frontal_Cortex_BA9	/stornext/Bioinf/data/lab_bahlo/users/gerring.z/twas/weights/GTExv8.EUR.Brain_Frontal_Cortex_BA9/ENSG00000235374.2.wgt.RDat	ENSG00000235374.2	21	45074164	45074165	0.293	rs2838763	3.1	rs2838762	0.06254	-4.8	2.211	596	1	top1	0.063	0.00093	-2.211	0.02704	0.714	0.282	0.001	0	0.003	ENSG00000235374	0.230458	1	Brain_Frontal_Cortex_BA9
GTExv8.EUR.Brain_Anterior_cingulate_cortex_BA24	/stornext/Bioinf/data/lab_bahlo/users/gerring.z/twas/weights/GTExv8.EUR.Brain_Anterior_cingulate_cortex_BA24/ENSG00000237330.2.wgt.RDat	ENSG00000237330.2	1	1074306	1074307	0.1315	rs3748597	-4.29	rs6697886	-5.13e-03	-3.51	0.8590	208	208	susie	0.029	0.026	-2.21043	0.027076	0.896	0.062	0.037	0.003	0.002	ENSG00000237330	0.230503	1	Brain_Anterior_cingulate_cortex_BA24
GTExv8.EUR.Brain_Caudate_basal_ganglia	/stornext/Bioinf/data/lab_bahlo/users/gerring.z/twas/weights/GTExv8.EUR.Brain_Caudate_basal_ganglia/ENSG00000123240.16.wgt.RDat	ENSG00000123240.16	10	13099448	13099449	0.3718	rs10906320	4.11	rs1561570	0.060616	4.33	-1.671	647	50	enet	0.12	2.1e-06	-2.21038	0.0271	0.798	0.192	0.007	0.002	0.001	ENSG00000123240	0.230503	1	Brain_Caudate_basal_ganglia
GTExv8.EUR.Brain_Cerebellar_Hemisphere	/stornext/Bioinf/data/lab_bahlo/users/gerring.z/twas/weights/GTExv8.EUR.Brain_Cerebellar_Hemisphere/ENSG00000260259.1.wgt.RDat	ENSG00000260259.1	16	89686568	89686569	0.1751	rs8049897	-4.36	rs3096299	0.008942	-3.83	-1.473	416	416	susie	0.083	0.00015	2.21044	0.0271	0.683	0.292	0.015	0.006	0.003	ENSG00000260259	0.230503	1	Brain_Cerebellar_Hemisphere
GTExv8.EUR.Brain_Spinal_cord_cervical_c-1	/stornext/Bioinf/data/lab_bahlo/users/gerring.z/twas/weights/GTExv8.EUR.Brain_Spinal_cord_cervical_c-1/ENSG00000261135.1.wgt.RDat	ENSG00000261135.1	1	16514644	16514645	0.261	rs5257	3.52	rs821000	0.059720	-4.06	-1.4830	235	8	lasso	0.13	3.4e-05	2.2102	0.0271	0.851	0.143	0.004	0.001	0.003	ENSG00000261135	0.230503	1	Brain_Spinal_cord_cervical_c-1
GTExv8.EUR.Brain_Anterior_cingulate_cortex_BA24	/stornext/Bioinf/data/lab_bahlo/users/gerring.z/twas/weights/GTExv8.EUR.Brain_Anterior_cingulate_cortex_BA24/ENSG00000132849.19.wgt.RDat	ENSG00000132849.19	1	61742476	61742477	0.2328	rs332827	-7.44	rs2482893	-5.29e-03	3.57	0.4970	477	26	enet	0.039	0.012	-2.20997	0.027108	0	0	0.856	0.099	0.044	ENSG00000132849	0.230503	1	Brain_Anterior_cingulate_cortex_BA24
GTExv8.EUR.Brain_Caudate_basal_ganglia	/stornext/Bioinf/data/lab_bahlo/users/gerring.z/twas/weights/GTExv8.EUR.Brain_Caudate_basal_ganglia/ENSG00000254470.2.wgt.RDat	ENSG00000254470.2	11	65780801	65780802	0.2666	rs12363523	-2.98	rs36008241	0.118	5.03	-2.512	331	2	lasso	0.12	1.7e-06	-2.20987	0.027114	0.338	0.649	0	0	0.012	ENSG00000254470	0.230503	1	Brain_Caudate_basal_ganglia
GTExv8.EUR.Brain_Putamen_basal_ganglia	/stornext/Bioinf/data/lab_bahlo/users/gerring.z/twas/weights/GTExv8.EUR.Brain_Putamen_basal_ganglia/ENSG00000160193.11.wgt.RDat	ENSG00000160193.11	21	42879567	42879568	0.246	rs234728	-2.88	rs855261	0.00108	2.98	-1.391	521	521	susie	0.0067	0.16	-2.2092	0.02716	0.935	0.062	0.002	0	0	ENSG00000160193	0.230685	1	Brain_Putamen_basal_ganglia
GTExv8.EUR.Brain_Hippocampus	/stornext/Bioinf/data/lab_bahlo/users/gerring.z/twas/weights/GTExv8.EUR.Brain_Hippocampus/ENSG00000164123.6.wgt.RDat	ENSG00000164123.6	4	159038759	159038760	0.267	rs17288916	-2.84	rs7664704	0.149632	5.19	-2.209	275	1	top1	0.15	6e-07	-2.209	0.027175	0.387	0.605	0	0	0.007	ENSG00000164123	0.230685	1	Brain_Hippocampus
GTExv8.EUR.Brain_Cortex	/stornext/Bioinf/data/lab_bahlo/users/gerring.z/twas/weights/GTExv8.EUR.Brain_Cortex/ENSG00000136810.12.wgt.RDat	ENSG00000136810.12	9	110256639	110256640	0.3713	rs7871918	-2.97	rs1049927	6.18e-02	-5.23	1.5990	647	647	susie	0.11	2.7e-06	-2.2087	0.0272	0.172	0.824	0	0.001	0.003	ENSG00000136810	0.230685	1	Brain_Cortex
GTExv8.EUR.Brain_Caudate_basal_ganglia	/stornext/Bioinf/data/lab_bahlo/users/gerring.z/twas/weights/GTExv8.EUR.Brain_Caudate_basal_ganglia/ENSG00000164896.19.wgt.RDat	ENSG00000164896.19	7	151080861	151080862	0.3124	rs874607	2.97	rs11769150	0.17	5.49	2.209	539	1	top1	0.17	1.2e-08	2.209	0.0272	0.119	0.87	0	0.001	0.01	ENSG00000164896	0.230685	1	Brain_Caudate_basal_ganglia
GTExv8.EUR.Brain_Amygdala	/stornext/Bioinf/data/lab_bahlo/users/gerring.z/twas/weights/GTExv8.EUR.Brain_Amygdala/ENSG00000218227.3.wgt.RDat	ENSG00000218227.3	5	178055603	178055604	0.3223	rs6601221	3.52	rs11953798	0.002656	3.53	0.037	389	389	susie	0.035	0.024	-2.2081	0.0272	0.938	0.06	0.002	0	0	ENSG00000218227	0.230685	1	Brain_Amygdala
GTExv8.EUR.Brain_Caudate_basal_ganglia	/stornext/Bioinf/data/lab_bahlo/users/gerring.z/twas/weights/GTExv8.EUR.Brain_Caudate_basal_ganglia/ENSG00000277089.4.wgt.RDat	ENSG00000277089.4	17	36072865	36072866	0.1616	rs17138374	-3.01	rs2251660	0.0134	-3.7	-2.208	283	1	top1	0.013	0.07	2.208	0.0272	0.976	0.023	0.001	0	0	ENSG00000277089	0.230685	1	Brain_Caudate_basal_ganglia
GTExv8.EUR.Brain_Frontal_Cortex_BA9	/stornext/Bioinf/data/lab_bahlo/users/gerring.z/twas/weights/GTExv8.EUR.Brain_Frontal_Cortex_BA9/ENSG00000118194.18.wgt.RDat	ENSG00000118194.18	1	201377761	201377762	0.1905	rs947485	-3.22	rs10800776	0.021009	-4.32	-2.1340	654	3	lasso	0.027	0.023	2.20825	0.027227	0.637	0.357	0.001	0.001	0.004	ENSG00000118194	0.230715	1	Brain_Frontal_Cortex_BA9
GTExv8.EUR.Brain_Putamen_basal_ganglia	/stornext/Bioinf/data/lab_bahlo/users/gerring.z/twas/weights/GTExv8.EUR.Brain_Putamen_basal_ganglia/ENSG00000145358.6.wgt.RDat	ENSG00000145358.6	4	100190781	100190782	0.2044	rs12642221	-3.1	rs7661798	-0.000612	-3.92	-2.091	432	12	enet	0.055	0.0021	2.20821	0.02723	0.88	0.115	0.002	0	0.004	ENSG00000145358	0.230715	1	Brain_Putamen_basal_ganglia
GTExv8.EUR.Brain_Caudate_basal_ganglia	/stornext/Bioinf/data/lab_bahlo/users/gerring.z/twas/weights/GTExv8.EUR.Brain_Caudate_basal_ganglia/ENSG00000128829.11.wgt.RDat	ENSG00000128829.11	15	39934145	39934146	0.2622	rs4605132	2.70	rs8041057	0.03848	-4.66	2.208	464	1	top1	0.038	0.0057	-2.208	0.02724	0.781	0.216	0.001	0	0.002	ENSG00000128829	0.230715	1	Brain_Caudate_basal_ganglia
GTExv8.EUR.Brain_Cortex	/stornext/Bioinf/data/lab_bahlo/users/gerring.z/twas/weights/GTExv8.EUR.Brain_Cortex/ENSG00000150347.14.wgt.RDat	ENSG00000150347.14	10	61901299	61901300	0.25	rs7068223	-5.94	rs7073837	-0.001885	3.59	2.316	435	6	lasso	0.05	0.0013	2.20726	0.0273	0.016	0.001	0.77	0.056	0.157	ENSG00000150347	0.230983	1	Brain_Cortex
GTExv8.EUR.Brain_Nucleus_accumbens_basal_ganglia	/stornext/Bioinf/data/lab_bahlo/users/gerring.z/twas/weights/GTExv8.EUR.Brain_Nucleus_accumbens_basal_ganglia/ENSG00000150540.13.wgt.RDat	ENSG00000150540.13	2	137964019	137964020	0.1327	rs748014	-3.3	rs3791235	0.028	-4.04	1.668	364	14	enet	0.073	0.00013	-2.20656	0.0273	0.739	0.258	0.001	0	0.001	ENSG00000150540	0.230983	1	Brain_Nucleus_accumbens_basal_ganglia
GTExv8.EUR.Brain_Anterior_cingulate_cortex_BA24	/stornext/Bioinf/data/lab_bahlo/users/gerring.z/twas/weights/GTExv8.EUR.Brain_Anterior_cingulate_cortex_BA24/ENSG00000122432.17.wgt.RDat	ENSG00000122432.17	1	84506655	84506656	0.1995	rs10493754	-3.74	rs12128801	6.36e-02	-4.32	-2.0540	525	525	susie	0.1	0.00011	2.20699	0.027315	0.569	0.423	0.002	0.002	0.004	ENSG00000122432	0.231076	1	Brain_Anterior_cingulate_cortex_BA24
GTExv8.EUR.Brain_Anterior_cingulate_cortex_BA24	/stornext/Bioinf/data/lab_bahlo/users/gerring.z/twas/weights/GTExv8.EUR.Brain_Anterior_cingulate_cortex_BA24/ENSG00000277245.1.wgt.RDat	ENSG00000277245.1	15	56447119	56447120	0.1599	rs795800	-3.20	rs1031077	-0.005734	2.74	0.482	293	293	susie	0.0069	0.17	-2.21	0.02736	0.953	0.044	0.002	0	0	ENSG00000277245	0.231349	1	Brain_Anterior_cingulate_cortex_BA24
GTExv8.EUR.Brain_Substantia_nigra	/stornext/Bioinf/data/lab_bahlo/users/gerring.z/twas/weights/GTExv8.EUR.Brain_Substantia_nigra/ENSG00000135778.11.wgt.RDat	ENSG00000135778.11	1	232950604	232950605	0.827	rs7550169	-3.41	rs12410594	0.489532	7.34	1.5870	589	589	susie	0.51	5.9e-17	2.2058	0.0274	0	0.992	0	0.002	0.006	ENSG00000135778	0.231349	1	Brain_Substantia_nigra
GTExv8.EUR.Brain_Cortex	/stornext/Bioinf/data/lab_bahlo/users/gerring.z/twas/weights/GTExv8.EUR.Brain_Cortex/ENSG00000274492.1.wgt.RDat	ENSG00000274492.1	14	88822150	88822151	0.1132	rs1955598	-3.83	rs10150833	-0.001977	-3.37	-2.577	437	437	susie	0.0022	0.24	2.2059	0.0274	0.901	0.088	0.008	0.001	0.002	ENSG00000274492	0.231349	1	Brain_Cortex
GTExv8.EUR.Brain_Caudate_basal_ganglia	/stornext/Bioinf/data/lab_bahlo/users/gerring.z/twas/weights/GTExv8.EUR.Brain_Caudate_basal_ganglia/ENSG00000138400.12.wgt.RDat	ENSG00000138400.12	2	206765355	206765356	0.4633	rs12466917	4.15	rs3828294	0.202091	6.01	1.49	481	46	enet	0.28	6.9e-14	2.2053	0.027433	0.005	0.97	0	0.023	0.003	ENSG00000138400	0.231594	1	Brain_Caudate_basal_ganglia
GTExv8.EUR.Brain_Cerebellum	/stornext/Bioinf/data/lab_bahlo/users/gerring.z/twas/weights/GTExv8.EUR.Brain_Cerebellum/ENSG00000082293.12.wgt.RDat	ENSG00000082293.12	6	69866570	69866571	0.1826	rs3799095	-3.91	rs7773157	0.057719	-4.08	2.205	506	1	top1	0.058	0.00053	-2.205	0.027454	0.938	0.055	0.005	0	0.001	ENSG00000082293	0.231703	1	Brain_Cerebellum
GTExv8.EUR.Brain_Substantia_nigra	/stornext/Bioinf/data/lab_bahlo/users/gerring.z/twas/weights/GTExv8.EUR.Brain_Substantia_nigra/ENSG00000115998.7.wgt.RDat	ENSG00000115998.7	2	70191070	70191071	0.286	rs3771496	3.05	rs2706762	0.00851	3.39	1.692	425	425	susie	0.077	0.0031	2.2048	0.027469	0.918	0.08	0.001	0	0	ENSG00000115998	0.231748	1	Brain_Substantia_nigra
GTExv8.EUR.Brain_Nucleus_accumbens_basal_ganglia	/stornext/Bioinf/data/lab_bahlo/users/gerring.z/twas/weights/GTExv8.EUR.Brain_Nucleus_accumbens_basal_ganglia/ENSG00000100258.17.wgt.RDat	ENSG00000100258.17	22	50507690	50507691	0.2394	rs11912822	-3.53	rs140524	0.0704	4.73	-2.011	330	16	enet	0.12	9.7e-07	-2.2045	0.0275	0.644	0.353	0.001	0.001	0.002	ENSG00000100258	0.231748	1	Brain_Nucleus_accumbens_basal_ganglia
GTExv8.EUR.Brain_Cerebellum	/stornext/Bioinf/data/lab_bahlo/users/gerring.z/twas/weights/GTExv8.EUR.Brain_Cerebellum/ENSG00000170458.13.wgt.RDat	ENSG00000170458.13	5	140633700	140633701	0.1338	rs3776121	-3.81	rs2563298	1.22e-01	5.16	2.2040	345	1	top1	0.12	5.3e-07	2.204	0.0275	0.323	0.662	0.003	0.005	0.007	ENSG00000170458	0.231748	1	Brain_Cerebellum
GTExv8.EUR.Brain_Caudate_basal_ganglia	/stornext/Bioinf/data/lab_bahlo/users/gerring.z/twas/weights/GTExv8.EUR.Brain_Caudate_basal_ganglia/ENSG00000182601.6.wgt.RDat	ENSG00000182601.6	16	25692025	25692026	0.254	rs4268750	3.26	rs2157856	0.128176	5.07	-1.896	530	530	susie	0.14	2e-07	-2.2	0.0275	0.181	0.808	0	0.002	0.009	ENSG00000182601	0.231748	1	Brain_Caudate_basal_ganglia
GTExv8.EUR.Brain_Cortex	/stornext/Bioinf/data/lab_bahlo/users/gerring.z/twas/weights/GTExv8.EUR.Brain_Cortex/ENSG00000183688.4.wgt.RDat	ENSG00000183688.4	17	445938	445939	0.3292	rs2457278	-3.04	rs9889299	0.07134	4.9	1.951	360	10	lasso	0.14	7.9e-08	2.2037	0.0275	0.22	0.774	0	0.001	0.005	ENSG00000183688	0.231748	1	Brain_Cortex
GTExv8.EUR.Brain_Cerebellar_Hemisphere	/stornext/Bioinf/data/lab_bahlo/users/gerring.z/twas/weights/GTExv8.EUR.Brain_Cerebellar_Hemisphere/ENSG00000166912.16.wgt.RDat	ENSG00000166912.16	15	30991606	30991607	0.2701	rs16956509	3.31	rs7171208	0.135670	5.34	-2.0230	375	375	susie	0.15	3.7e-07	-2.20402	0.027523	0.03	0.954	0	0.003	0.012	ENSG00000166912	0.231848	1	Brain_Cerebellar_Hemisphere
GTExv8.EUR.Brain_Frontal_Cortex_BA9	/stornext/Bioinf/data/lab_bahlo/users/gerring.z/twas/weights/GTExv8.EUR.Brain_Frontal_Cortex_BA9/ENSG00000160310.17.wgt.RDat	ENSG00000160310.17	21	46635166	46635167	0.236	rs17182739	-3.65	rs11908812	0.052512	-3.91	-2.611	277	11	enet	0.079	0.00021	2.2033	0.02757	0.891	0.098	0.005	0.001	0.006	ENSG00000160310	0.232201	1	Brain_Frontal_Cortex_BA9
GTExv8.EUR.Brain_Frontal_Cortex_BA9	/stornext/Bioinf/data/lab_bahlo/users/gerring.z/twas/weights/GTExv8.EUR.Brain_Frontal_Cortex_BA9/ENSG00000108039.17.wgt.RDat	ENSG00000108039.17	10	109923552	109923553	0.154	rs2488939	3.24	rs3818285	9.89e-05	3.84	-1.812	327	12	enet	0.021	0.038	-2.20345	0.0276	0.886	0.112	0.002	0	0	ENSG00000108039	0.23223	1	Brain_Frontal_Cortex_BA9
GTExv8.EUR.Brain_Substantia_nigra	/stornext/Bioinf/data/lab_bahlo/users/gerring.z/twas/weights/GTExv8.EUR.Brain_Substantia_nigra/ENSG00000100997.18.wgt.RDat	ENSG00000100997.18	20	25390982	25390983	0.439	rs2268879	-2.73	rs3746332	0.08027	4.53	1.945	365	13	lasso	0.21	1e-06	2.2014	0.0277	0.692	0.306	0.001	0	0.001	ENSG00000100997	0.232643	1	Brain_Substantia_nigra
GTExv8.EUR.Brain_Hippocampus	/stornext/Bioinf/data/lab_bahlo/users/gerring.z/twas/weights/GTExv8.EUR.Brain_Hippocampus/ENSG00000204604.9.wgt.RDat	ENSG00000204604.9	19	52857648	52857649	0.275	rs12462064	-3.69	rs189070	0.054864	-4.08	-2.201	466	1	top1	0.055	0.0023	2.201	0.0277	0.948	0.049	0.002	0	0	ENSG00000204604	0.232643	1	Brain_Hippocampus
GTExv8.EUR.Brain_Nucleus_accumbens_basal_ganglia	/stornext/Bioinf/data/lab_bahlo/users/gerring.z/twas/weights/GTExv8.EUR.Brain_Nucleus_accumbens_basal_ganglia/ENSG00000236915.1.wgt.RDat	ENSG00000236915.1	1	86693202	86693203	0.3419	rs1336050	-4.13	rs2138941	1.14e-01	-5.09	2.0140	389	22	enet	0.13	3.7e-07	-2.20082	0.027749	0.123	0.864	0.001	0.006	0.006	ENSG00000236915	0.232986	1	Brain_Nucleus_accumbens_basal_ganglia
GTExv8.EUR.Brain_Frontal_Cortex_BA9	/stornext/Bioinf/data/lab_bahlo/users/gerring.z/twas/weights/GTExv8.EUR.Brain_Frontal_Cortex_BA9/ENSG00000115137.11.wgt.RDat	ENSG00000115137.11	2	24972093	24972094	0.133	rs13390436	3.35	rs6708615	7.03e-03	3.40	-2.471	322	322	susie	0.0098	0.11	-2.2007	0.027757	0.904	0.092	0.002	0	0.001	ENSG00000115137	0.233019	1	Brain_Frontal_Cortex_BA9
GTExv8.EUR.Brain_Frontal_Cortex_BA9	/stornext/Bioinf/data/lab_bahlo/users/gerring.z/twas/weights/GTExv8.EUR.Brain_Frontal_Cortex_BA9/ENSG00000182544.8.wgt.RDat	ENSG00000182544.8	12	53251250	53251251	0.2731	rs17746603	2.88	rs7485271	0.047897	-4.87	-1.115	458	30	enet	0.11	1.2e-05	2.20045	0.0278	0.349	0.649	0	0.001	0.001	ENSG00000182544	0.23314	1	Brain_Frontal_Cortex_BA9
GTExv8.EUR.Brain_Hippocampus	/stornext/Bioinf/data/lab_bahlo/users/gerring.z/twas/weights/GTExv8.EUR.Brain_Hippocampus/ENSG00000241416.1.wgt.RDat	ENSG00000241416.1	3	170495626	170495627	0.3104	rs12486404	-3.34	rs1861938	0.039217	-4.3	-1.192	359	47	enet	0.092	9.9e-05	2.2004	0.0278	0.618	0.369	0.002	0.001	0.011	ENSG00000241416	0.23314	1	Brain_Hippocampus
GTExv8.EUR.Brain_Cortex	/stornext/Bioinf/data/lab_bahlo/users/gerring.z/twas/weights/GTExv8.EUR.Brain_Cortex/ENSG00000260418.1.wgt.RDat	ENSG00000260418.1	6	136336086	136336087	0.1451	rs3799386	-3.5	rs4896210	0.0606	-4.26	-2.056	334	334	susie	0.067	0.00024	2.1996	0.0278	0.384	0.599	0.001	0.002	0.013	ENSG00000260418	0.23314	1	Brain_Cortex
GTExv8.EUR.Brain_Nucleus_accumbens_basal_ganglia	/stornext/Bioinf/data/lab_bahlo/users/gerring.z/twas/weights/GTExv8.EUR.Brain_Nucleus_accumbens_basal_ganglia/ENSG00000015676.17.wgt.RDat	ENSG00000015676.17	7	44490879	44490880	0.3084	rs7799345	3.23	rs217432	0.097618	4.89	2.199	349	1	top1	0.098	1.1e-05	2.199	0.0279	0.596	0.397	0.002	0.001	0.004	ENSG00000015676	0.233704	1	Brain_Nucleus_accumbens_basal_ganglia
GTExv8.EUR.Brain_Caudate_basal_ganglia	/stornext/Bioinf/data/lab_bahlo/users/gerring.z/twas/weights/GTExv8.EUR.Brain_Caudate_basal_ganglia/ENSG00000115687.13.wgt.RDat	ENSG00000115687.13	2	241149503	241149504	0.2507	rs4613	-3.5	rs11696044	0.020383	4.08	0.25	416	416	susie	0.065	0.00043	2.19869	0.0279	0.765	0.231	0.002	0.001	0.001	ENSG00000115687	0.233704	1	Brain_Caudate_basal_ganglia
GTExv8.EUR.Brain_Substantia_nigra	/stornext/Bioinf/data/lab_bahlo/users/gerring.z/twas/weights/GTExv8.EUR.Brain_Substantia_nigra/ENSG00000120699.12.wgt.RDat	ENSG00000120699.12	13	36998815	36998816	0.541	rs9566222	2.9	rs3818380	0.002275	3.3	-0.278	521	20	lasso	0.02	0.087	-2.1991	0.0279	0.926	0.072	0.002	0	0	ENSG00000120699	0.233704	1	Brain_Substantia_nigra
GTExv8.EUR.Brain_Nucleus_accumbens_basal_ganglia	/stornext/Bioinf/data/lab_bahlo/users/gerring.z/twas/weights/GTExv8.EUR.Brain_Nucleus_accumbens_basal_ganglia/ENSG00000271778.1.wgt.RDat	ENSG00000271778.1	3	158782546	158782547	0.1649	rs1501280	3.42	rs1381462	0.095553	5.02	-2.242	406	406	susie	0.11	4.7e-06	-2.19927	0.0279	0.234	0.755	0.001	0.003	0.007	ENSG00000271778	0.233704	1	Brain_Nucleus_accumbens_basal_ganglia
GTExv8.EUR.Brain_Cerebellar_Hemisphere	/stornext/Bioinf/data/lab_bahlo/users/gerring.z/twas/weights/GTExv8.EUR.Brain_Cerebellar_Hemisphere/ENSG00000188487.11.wgt.RDat	ENSG00000188487.11	11	15112423	15112424	0.193	rs10766216	3.51	rs11023424	0.028529	3.87	-0.771	395	26	enet	0.066	0.00065	-2.19777	0.027965	0.834	0.162	0.003	0.001	0.001	ENSG00000188487	0.234095	1	Brain_Cerebellar_Hemisphere
GTExv8.EUR.Brain_Hippocampus	/stornext/Bioinf/data/lab_bahlo/users/gerring.z/twas/weights/GTExv8.EUR.Brain_Hippocampus/ENSG00000136051.13.wgt.RDat	ENSG00000136051.13	12	105107323	105107324	0.2114	rs835482	-3.7	rs1196873	0.0661	4.69	-2.48	647	647	susie	0.1	3.4e-05	-2.19759	0.028	0.248	0.729	0.002	0.005	0.017	ENSG00000136051	0.234095	1	Brain_Hippocampus
GTExv8.EUR.Brain_Nucleus_accumbens_basal_ganglia	/stornext/Bioinf/data/lab_bahlo/users/gerring.z/twas/weights/GTExv8.EUR.Brain_Nucleus_accumbens_basal_ganglia/ENSG00000166450.12.wgt.RDat	ENSG00000166450.12	15	55743089	55743090	0.1673	rs8025761	-2.83	rs4774225	0.02101	4.28	1.410	389	389	susie	0.035	0.007	2.1977	0.028	0.73	0.266	0.001	0	0.002	ENSG00000166450	0.234095	1	Brain_Nucleus_accumbens_basal_ganglia
GTExv8.EUR.Brain_Nucleus_accumbens_basal_ganglia	/stornext/Bioinf/data/lab_bahlo/users/gerring.z/twas/weights/GTExv8.EUR.Brain_Nucleus_accumbens_basal_ganglia/ENSG00000242574.8.wgt.RDat	ENSG00000242574.8	6	32941069	32941070	0.24	rs9270856	5.77	rs28421666	0.000307	-3.06	-1.04	281	281	susie	0.003	0.22	-2.197	0.028	0.03	0.001	0.869	0.036	0.064	ENSG00000242574	0.234095	1	Brain_Nucleus_accumbens_basal_ganglia
GTExv8.EUR.Brain_Caudate_basal_ganglia	/stornext/Bioinf/data/lab_bahlo/users/gerring.z/twas/weights/GTExv8.EUR.Brain_Caudate_basal_ganglia/ENSG00000173705.8.wgt.RDat	ENSG00000173705.8	3	33219214	33219215	0.3916	rs9847845	3.58	rs4678778	0.024056	4.04	2.776	357	15	enet	0.041	0.0045	2.19551	0.0281	0.902	0.088	0.007	0.001	0.002	ENSG00000173705	0.234587	1	Brain_Caudate_basal_ganglia
GTExv8.EUR.Brain_Spinal_cord_cervical_c-1	/stornext/Bioinf/data/lab_bahlo/users/gerring.z/twas/weights/GTExv8.EUR.Brain_Spinal_cord_cervical_c-1/ENSG00000204248.10.wgt.RDat	ENSG00000204248.10	6	33192498	33192499	0.443	rs3763354	4.66	rs429916	0.15957	-4.40	-2.1960	379	1	top1	0.16	5.8e-06	2.196	0.0281	0.84	0.065	0.084	0.006	0.005	ENSG00000204248	0.234587	1	Brain_Spinal_cord_cervical_c-1
GTExv8.EUR.Brain_Cerebellar_Hemisphere	/stornext/Bioinf/data/lab_bahlo/users/gerring.z/twas/weights/GTExv8.EUR.Brain_Cerebellar_Hemisphere/ENSG00000126267.8.wgt.RDat	ENSG00000126267.8	19	35648222	35648223	0.557	rs401522	-4.17	rs4806187	0.342179	7.43	-2.195	451	1	top1	0.34	5.2e-16	-2.195	0.028164	0	0.983	0	0.007	0.011	ENSG00000126267	0.234872	1	Brain_Cerebellar_Hemisphere
GTExv8.EUR.Brain_Cortex	/stornext/Bioinf/data/lab_bahlo/users/gerring.z/twas/weights/GTExv8.EUR.Brain_Cortex/ENSG00000101017.13.wgt.RDat	ENSG00000101017.13	20	46118271	46118272	0.2791	rs4810512	-3.34	rs13038523	0.038466	-4.54	0.066	501	43	enet	0.058	0.00059	-2.1946	0.0282	0.398	0.598	0.001	0.002	0.001	ENSG00000101017	0.234872	1	Brain_Cortex
GTExv8.EUR.Brain_Hippocampus	/stornext/Bioinf/data/lab_bahlo/users/gerring.z/twas/weights/GTExv8.EUR.Brain_Hippocampus/ENSG00000131435.12.wgt.RDat	ENSG00000131435.12	5	132257670	132257671	0.1201	rs413185	2.93	rs39897	0.000889	4.16	-1.265	404	22	enet	0.065	0.00092	-2.1947	0.0282	0.688	0.308	0.001	0.001	0.002	ENSG00000131435	0.234872	1	Brain_Hippocampus
GTExv8.EUR.Brain_Cortex	/stornext/Bioinf/data/lab_bahlo/users/gerring.z/twas/weights/GTExv8.EUR.Brain_Cortex/ENSG00000250120.6.wgt.RDat	ENSG00000250120.6	5	140855882	140855883	0.1389	rs3776121	-3.81	rs251370	0.101060	5.81	2.0130	379	379	susie	0.13	4.7e-07	2.1945	0.0282	0.001	0.968	0	0.007	0.023	ENSG00000250120	0.234872	1	Brain_Cortex
GTExv8.EUR.Brain_Spinal_cord_cervical_c-1	/stornext/Bioinf/data/lab_bahlo/users/gerring.z/twas/weights/GTExv8.EUR.Brain_Spinal_cord_cervical_c-1/ENSG00000018510.13.wgt.RDat	ENSG00000018510.13	2	177392697	177392698	0.263	rs6717572	4.47	rs13430517	0.057058	4.6	4.074	449	27	enet	0.21	1.1e-07	2.1928	0.0283	0.122	0.165	0.014	0.019	0.68	ENSG00000018510	0.235465	1	Brain_Spinal_cord_cervical_c-1
GTExv8.EUR.Brain_Cerebellum	/stornext/Bioinf/data/lab_bahlo/users/gerring.z/twas/weights/GTExv8.EUR.Brain_Cerebellum/ENSG00000163382.11.wgt.RDat	ENSG00000163382.11	1	156591761	156591762	0.381	rs11360	3.48	rs12567958	3.48e-01	-8.25	2.1930	439	1	top1	0.35	3.3e-19	-2.193	0.0283	0	0.988	0	0.002	0.011	ENSG00000163382	0.235465	1	Brain_Cerebellum
GTExv8.EUR.Brain_Putamen_basal_ganglia	/stornext/Bioinf/data/lab_bahlo/users/gerring.z/twas/weights/GTExv8.EUR.Brain_Putamen_basal_ganglia/ENSG00000181523.12.wgt.RDat	ENSG00000181523.12	17	80220914	80220915	0.1543	rs8080265	5.03	rs12450437	0.058019	-4.53	2.036	485	485	susie	0.074	0.00039	-2.19213	0.0284	0.388	0.295	0.173	0.132	0.012	ENSG00000181523	0.235884	1	Brain_Putamen_basal_ganglia
GTExv8.EUR.Brain_Cerebellum	/stornext/Bioinf/data/lab_bahlo/users/gerring.z/twas/weights/GTExv8.EUR.Brain_Cerebellum/ENSG00000272827.1.wgt.RDat	ENSG00000272827.1	1	187480292	187480293	0.2261	rs1474797	3.58	rs1874414	1.07e-01	-5.83	-2.0780	469	12	enet	0.16	4.5e-09	2.19146	0.0284	0.004	0.987	0	0.002	0.007	ENSG00000272827	0.235884	1	Brain_Cerebellum
GTExv8.EUR.Brain_Anterior_cingulate_cortex_BA24	/stornext/Bioinf/data/lab_bahlo/users/gerring.z/twas/weights/GTExv8.EUR.Brain_Anterior_cingulate_cortex_BA24/ENSG00000115526.10.wgt.RDat	ENSG00000115526.10	2	100417655	100417656	0.118	rs17023516	-3.34	rs4622752	0.029358	4.06	0.143	478	478	susie	0.06	0.0025	-2.1912	0.028435	0.561	0.427	0.002	0.002	0.008	ENSG00000115526	0.23614	1	Brain_Anterior_cingulate_cortex_BA24
GTExv8.EUR.Brain_Cerebellum	/stornext/Bioinf/data/lab_bahlo/users/gerring.z/twas/weights/GTExv8.EUR.Brain_Cerebellum/ENSG00000259248.5.wgt.RDat	ENSG00000259248.5	15	63601294	63601295	0.1083	rs978363	2.99	rs2058914	0.051041	-4.20	2.6170	383	12	enet	0.056	0.00066	-2.19099	0.028452	0.709	0.284	0.002	0.001	0.005	ENSG00000259248	0.236247	1	Brain_Cerebellum
GTExv8.EUR.Brain_Cerebellum	/stornext/Bioinf/data/lab_bahlo/users/gerring.z/twas/weights/GTExv8.EUR.Brain_Cerebellum/ENSG00000054690.13.wgt.RDat	ENSG00000054690.13	14	67533300	67533301	0.4491	rs8005876	-3.35	rs3742867	0.0781	5.3	2.645	384	384	susie	0.27	1.7e-14	2.18973	0.0285	0.048	0.934	0	0.003	0.015	ENSG00000054690	0.236371	1	Brain_Cerebellum
GTExv8.EUR.Brain_Cerebellar_Hemisphere	/stornext/Bioinf/data/lab_bahlo/users/gerring.z/twas/weights/GTExv8.EUR.Brain_Cerebellar_Hemisphere/ENSG00000115109.13.wgt.RDat	ENSG00000115109.13	2	120013004	120013005	0.3326	rs12990769	-3.85	rs1470482	0.268383	-6.94	-1.5870	286	286	susie	0.29	2.3e-13	2.19067	0.0285	0	0.984	0	0.003	0.013	ENSG00000115109	0.236371	1	Brain_Cerebellar_Hemisphere
GTExv8.EUR.Brain_Anterior_cingulate_cortex_BA24	/stornext/Bioinf/data/lab_bahlo/users/gerring.z/twas/weights/GTExv8.EUR.Brain_Anterior_cingulate_cortex_BA24/ENSG00000164144.15.wgt.RDat	ENSG00000164144.15	4	152779936	152779937	0.296	rs2255137	3.25	rs4504228	0.02459	-3.95	1.953	383	383	susie	0.056	0.0033	-2.1902	0.0285	0.724	0.272	0.001	0	0.002	ENSG00000164144	0.236371	1	Brain_Anterior_cingulate_cortex_BA24
GTExv8.EUR.Brain_Hippocampus	/stornext/Bioinf/data/lab_bahlo/users/gerring.z/twas/weights/GTExv8.EUR.Brain_Hippocampus/ENSG00000143771.11.wgt.RDat	ENSG00000143771.11	1	224356849	224356850	0.343	rs753720	-2.41	rs10799543	1.33e-01	5.03	-1.4460	354	23	enet	0.13	2.5e-06	-2.18944	0.0286	0.416	0.582	0	0	0.001	ENSG00000143771	0.236821	1	Brain_Hippocampus
GTExv8.EUR.Brain_Spinal_cord_cervical_c-1	/stornext/Bioinf/data/lab_bahlo/users/gerring.z/twas/weights/GTExv8.EUR.Brain_Spinal_cord_cervical_c-1/ENSG00000206527.9.wgt.RDat	ENSG00000206527.9	3	123585184	123585185	0.5273	rs9861395	3.35	rs3845915	0.017793	3.47	3.136	352	9	lasso	0.046	0.012	2.1894	0.0286	0.941	0.056	0.002	0	0.001	ENSG00000206527	0.236821	1	Brain_Spinal_cord_cervical_c-1
GTExv8.EUR.Brain_Cerebellar_Hemisphere	/stornext/Bioinf/data/lab_bahlo/users/gerring.z/twas/weights/GTExv8.EUR.Brain_Cerebellar_Hemisphere/ENSG00000248514.1.wgt.RDat	ENSG00000248514.1	5	181206119	181206120	0.4259	rs404560	-2.88	rs254456	0.29061	7.26	-2.1890	209	1	lasso	0.31	3.7e-14	-2.189	0.0286	0	0.986	0	0.001	0.013	ENSG00000248514	0.236821	1	Brain_Cerebellar_Hemisphere
GTExv8.EUR.Brain_Cerebellar_Hemisphere	/stornext/Bioinf/data/lab_bahlo/users/gerring.z/twas/weights/GTExv8.EUR.Brain_Cerebellar_Hemisphere/ENSG00000228432.1.wgt.RDat	ENSG00000228432.1	6	31366897	31366898	0.1687	rs1800629	-7.38	rs2523591	0.11067	4.51	2.187	213	1	top1	0.11	1.2e-05	2.187	0.0287	0	0	0.841	0.119	0.04	ENSG00000228432	0.237236	1	Brain_Cerebellar_Hemisphere
GTExv8.EUR.Brain_Hippocampus	/stornext/Bioinf/data/lab_bahlo/users/gerring.z/twas/weights/GTExv8.EUR.Brain_Hippocampus/ENSG00000273486.1.wgt.RDat	ENSG00000273486.1	3	136839020	136839021	0.3683	rs3912119	-2.98	rs9682106	0.32785	-7.36	1.529	338	36	enet	0.35	1.2e-15	-2.1874	0.0287	0	0.993	0	0.002	0.005	ENSG00000273486	0.237236	1	Brain_Hippocampus
GTExv8.EUR.Brain_Hypothalamus	/stornext/Bioinf/data/lab_bahlo/users/gerring.z/twas/weights/GTExv8.EUR.Brain_Hypothalamus/ENSG00000187048.12.wgt.RDat	ENSG00000187048.12	1	46941483	46941484	0.2872	rs3766235	3.14	rs11211414	1.08e-01	4.92	-0.8980	351	351	susie	0.2	3.4e-09	-2.18701	0.028742	0.354	0.643	0	0.001	0.002	ENSG00000187048	0.237549	1	Brain_Hypothalamus
GTExv8.EUR.Brain_Cortex	/stornext/Bioinf/data/lab_bahlo/users/gerring.z/twas/weights/GTExv8.EUR.Brain_Cortex/ENSG00000115561.15.wgt.RDat	ENSG00000115561.15	2	86563478	86563479	0.118	rs12328637	3.714	rs308901	7.66e-02	-4.55	-1.6430	335	335	susie	0.09	2.2e-05	2.18579	0.0288	0.355	0.615	0.005	0.008	0.017	ENSG00000115561	0.237719	1	Brain_Cortex
GTExv8.EUR.Brain_Caudate_basal_ganglia	/stornext/Bioinf/data/lab_bahlo/users/gerring.z/twas/weights/GTExv8.EUR.Brain_Caudate_basal_ganglia/ENSG00000150627.15.wgt.RDat	ENSG00000150627.15	4	176065833	176065834	0.2239	rs13146736	3.37	rs12639650	0.0022	4.05	2.414	488	19	enet	0.034	0.0086	2.18564	0.0288	0.869	0.127	0.002	0	0.002	ENSG00000150627	0.237719	1	Brain_Caudate_basal_ganglia
GTExv8.EUR.Brain_Cortex	/stornext/Bioinf/data/lab_bahlo/users/gerring.z/twas/weights/GTExv8.EUR.Brain_Cortex/ENSG00000156687.10.wgt.RDat	ENSG00000156687.10	8	35235456	35235457	0.1454	rs7826624	3.26	rs2950916	0.068721	-4.86	-2.169	307	307	susie	0.11	3.3e-06	2.18615	0.0288	0.102	0.89	0	0.001	0.007	ENSG00000156687	0.237719	1	Brain_Cortex
GTExv8.EUR.Brain_Caudate_basal_ganglia	/stornext/Bioinf/data/lab_bahlo/users/gerring.z/twas/weights/GTExv8.EUR.Brain_Caudate_basal_ganglia/ENSG00000175414.6.wgt.RDat	ENSG00000175414.6	5	176365467	176365468	0.154	rs10463052	3.33	rs6556263	0.03426	3.96	-1.573	312	312	susie	0.066	0.00041	-2.18563	0.0288	0.752	0.243	0.002	0.001	0.003	ENSG00000175414	0.237719	1	Brain_Caudate_basal_ganglia
GTExv8.EUR.Brain_Frontal_Cortex_BA9	/stornext/Bioinf/data/lab_bahlo/users/gerring.z/twas/weights/GTExv8.EUR.Brain_Frontal_Cortex_BA9/ENSG00000228021.7.wgt.RDat	ENSG00000228021.7	10	125683228	125683229	0.187	rs2125666	-3.37	rs1459377	3.75e-02	3.56	-1.764	541	541	susie	0.038	0.0085	-2.18555	0.0288	0.852	0.142	0.003	0	0.003	ENSG00000228021	0.237719	1	Brain_Frontal_Cortex_BA9
GTExv8.EUR.Brain_Hypothalamus	/stornext/Bioinf/data/lab_bahlo/users/gerring.z/twas/weights/GTExv8.EUR.Brain_Hypothalamus/ENSG00000253730.1.wgt.RDat	ENSG00000253730.1	17	50161275	50161276	0.2857	rs2412333	-3.66	rs1460213	0.040827	3.94	-1.6050	444	444	susie	0.054	0.0021	-2.1859	0.0288	0.855	0.141	0.002	0	0.001	ENSG00000253730	0.237719	1	Brain_Hypothalamus
GTExv8.EUR.Brain_Amygdala	/stornext/Bioinf/data/lab_bahlo/users/gerring.z/twas/weights/GTExv8.EUR.Brain_Amygdala/ENSG00000257815.5.wgt.RDat	ENSG00000257815.5	12	70242892	70242893	0.408	rs17813959	3.4	rs11609337	0.312542	6.17	2.125	571	571	susie	0.34	2.8e-12	2.1864	0.0288	0.008	0.98	0	0.003	0.01	ENSG00000257815	0.237719	1	Brain_Amygdala
GTExv8.EUR.Brain_Anterior_cingulate_cortex_BA24	/stornext/Bioinf/data/lab_bahlo/users/gerring.z/twas/weights/GTExv8.EUR.Brain_Anterior_cingulate_cortex_BA24/ENSG00000171189.17.wgt.RDat	ENSG00000171189.17	21	29940032	29940033	0.231	rs2032305	-4.06	rs2832534	0.0078	-2.98	-2.186	486	1	top1	0.0078	0.15	2.186	0.02882	0.967	0.025	0.008	0	0	ENSG00000171189	0.237781	1	Brain_Anterior_cingulate_cortex_BA24
GTExv8.EUR.Brain_Amygdala	/stornext/Bioinf/data/lab_bahlo/users/gerring.z/twas/weights/GTExv8.EUR.Brain_Amygdala/ENSG00000261485.1.wgt.RDat	ENSG00000261485.1	13	28138192	28138193	0.274	rs1231041	-4.2	rs9551447	0.018723	4.4	-2.217	532	532	susie	0.082	0.00093	-2.1851	0.02888	0.706	0.279	0.008	0.003	0.004	ENSG00000261485	0.238241	1	Brain_Amygdala
GTExv8.EUR.Brain_Putamen_basal_ganglia	/stornext/Bioinf/data/lab_bahlo/users/gerring.z/twas/weights/GTExv8.EUR.Brain_Putamen_basal_ganglia/ENSG00000120262.9.wgt.RDat	ENSG00000120262.9	6	151494029	151494030	0.298	rs6899458	-3.45	rs9383896	0.106734	4.51	-2.185	564	1	top1	0.11	2.2e-05	-2.185	0.0289	0.862	0.133	0.004	0.001	0.001	ENSG00000120262	0.238268	1	Brain_Putamen_basal_ganglia
GTExv8.EUR.Brain_Anterior_cingulate_cortex_BA24	/stornext/Bioinf/data/lab_bahlo/users/gerring.z/twas/weights/GTExv8.EUR.Brain_Anterior_cingulate_cortex_BA24/ENSG00000134545.13.wgt.RDat	ENSG00000134545.13	12	10454684	10454685	0.5062	rs877963	2.73	rs7955992	0.322635	6.94	-2.177	487	2	lasso	0.33	2e-13	-2.18531	0.0289	0	0.993	0	0.001	0.006	ENSG00000134545	0.238268	1	Brain_Anterior_cingulate_cortex_BA24
GTExv8.EUR.Brain_Frontal_Cortex_BA9	/stornext/Bioinf/data/lab_bahlo/users/gerring.z/twas/weights/GTExv8.EUR.Brain_Frontal_Cortex_BA9/ENSG00000124523.15.wgt.RDat	ENSG00000124523.15	6	13574528	13574529	0.2392	rs6915882	3.50	rs2328676	0.083348	-4.62	-1.846	517	8	lasso	0.12	7e-06	2.1837	0.028985	0.383	0.606	0.003	0.004	0.004	ENSG00000124523	0.238866	1	Brain_Frontal_Cortex_BA9
GTExv8.EUR.Brain_Cerebellum	/stornext/Bioinf/data/lab_bahlo/users/gerring.z/twas/weights/GTExv8.EUR.Brain_Cerebellum/ENSG00000064835.10.wgt.RDat	ENSG00000064835.10	3	87276586	87276587	0.1299	rs11128003	-3.25	rs12492392	0.041177	4.32	1.646	331	331	susie	0.044	0.0023	2.18385	0.029	0.616	0.379	0.001	0.001	0.003	ENSG00000064835	0.238886	1	Brain_Cerebellum
GTExv8.EUR.Brain_Cerebellar_Hemisphere	/stornext/Bioinf/data/lab_bahlo/users/gerring.z/twas/weights/GTExv8.EUR.Brain_Cerebellar_Hemisphere/ENSG00000143554.13.wgt.RDat	ENSG00000143554.13	1	153774808	153774809	0.137	rs12067325	-3.55	rs12142733	0.091427	-4.61	-1.4140	354	12	enet	0.13	3.1e-06	2.18386	0.029	0.299	0.695	0.001	0.002	0.003	ENSG00000143554	0.238886	1	Brain_Cerebellar_Hemisphere
GTExv8.EUR.Brain_Cerebellum	/stornext/Bioinf/data/lab_bahlo/users/gerring.z/twas/weights/GTExv8.EUR.Brain_Cerebellum/ENSG00000179361.17.wgt.RDat	ENSG00000179361.17	15	74541176	74541177	0.3177	rs11858661	-3.93	rs8027459	0.148429	5.64	2.8770	348	348	susie	0.17	1.5e-09	2.18312	0.029027	0.009	0.955	0	0.007	0.029	ENSG00000179361	0.239039	1	Brain_Cerebellum
GTExv8.EUR.Brain_Nucleus_accumbens_basal_ganglia	/stornext/Bioinf/data/lab_bahlo/users/gerring.z/twas/weights/GTExv8.EUR.Brain_Nucleus_accumbens_basal_ganglia/ENSG00000271200.1.wgt.RDat	ENSG00000271200.1	1	61742423	61742424	0.2332	rs332827	-7.44	rs6656763	-4.66e-03	-3.36	1.4650	479	8	lasso	-0.0017	0.4	-2.18251	0.029072	0	0	0.895	0.065	0.04	ENSG00000271200	0.239226	1	Brain_Nucleus_accumbens_basal_ganglia
GTExv8.EUR.Brain_Frontal_Cortex_BA9	/stornext/Bioinf/data/lab_bahlo/users/gerring.z/twas/weights/GTExv8.EUR.Brain_Frontal_Cortex_BA9/ENSG00000063854.12.wgt.RDat	ENSG00000063854.12	16	1826939	1826940	0.6629	rs1742402	-3.87	rs238678	0.377125	7.91	2.182	471	1	top1	0.38	7.3e-18	2.182	0.0291	0	0.981	0	0.009	0.01	ENSG00000063854	0.239226	1	Brain_Frontal_Cortex_BA9
GTExv8.EUR.Brain_Putamen_basal_ganglia	/stornext/Bioinf/data/lab_bahlo/users/gerring.z/twas/weights/GTExv8.EUR.Brain_Putamen_basal_ganglia/ENSG00000143036.16.wgt.RDat	ENSG00000143036.16	1	94820341	94820342	0.3053	rs4950076	-3.51	rs2391423	0.014938	-3.61	-0.0750	522	70	enet	0.045	0.0048	2.18168	0.0291	0.919	0.078	0.002	0	0	ENSG00000143036	0.239226	1	Brain_Putamen_basal_ganglia
GTExv8.EUR.Brain_Frontal_Cortex_BA9	/stornext/Bioinf/data/lab_bahlo/users/gerring.z/twas/weights/GTExv8.EUR.Brain_Frontal_Cortex_BA9/ENSG00000101076.16.wgt.RDat	ENSG00000101076.16	20	44355699	44355700	0.4147	rs882699	2.99	rs3212199	0.215288	-6.17	-2.274	494	494	susie	0.22	3.3e-10	2.18085	0.02919	0.002	0.986	0	0.002	0.011	ENSG00000101076	0.239531	1	Brain_Frontal_Cortex_BA9
GTExv8.EUR.Brain_Nucleus_accumbens_basal_ganglia	/stornext/Bioinf/data/lab_bahlo/users/gerring.z/twas/weights/GTExv8.EUR.Brain_Nucleus_accumbens_basal_ganglia/ENSG00000144560.14.wgt.RDat	ENSG00000144560.14	3	11771349	11771350	0.1415	rs17781377	3.61	rs2595004	0.005689	3.67	2.059	451	7	enet	0.012	0.076	2.1802	0.0292	0.867	0.129	0.002	0	0.001	ENSG00000144560	0.239531	1	Brain_Nucleus_accumbens_basal_ganglia
GTExv8.EUR.Brain_Nucleus_accumbens_basal_ganglia	/stornext/Bioinf/data/lab_bahlo/users/gerring.z/twas/weights/GTExv8.EUR.Brain_Nucleus_accumbens_basal_ganglia/ENSG00000176273.14.wgt.RDat	ENSG00000176273.14	10	93893972	93893973	0.2355	rs17415646	-3.54	rs1223467	0.046856	-4.13	-1.0590	470	7	lasso	0.049	0.0016	2.18109	0.0292	0.677	0.308	0.001	0.001	0.013	ENSG00000176273	0.239531	1	Brain_Nucleus_accumbens_basal_ganglia
GTExv8.EUR.Brain_Cortex	/stornext/Bioinf/data/lab_bahlo/users/gerring.z/twas/weights/GTExv8.EUR.Brain_Cortex/ENSG00000237338.1.wgt.RDat	ENSG00000237338.1	21	46151737	46151738	0.3371	rs17182739	-3.65	rs2839130	0.120903	-5.83	-1.333	493	7	lasso	0.18	2e-09	2.18108	0.0292	0.006	0.983	0	0.006	0.004	ENSG00000237338	0.239531	1	Brain_Cortex
GTExv8.EUR.Brain_Nucleus_accumbens_basal_ganglia	/stornext/Bioinf/data/lab_bahlo/users/gerring.z/twas/weights/GTExv8.EUR.Brain_Nucleus_accumbens_basal_ganglia/ENSG00000270030.1.wgt.RDat	ENSG00000270030.1	11	326293	326294	0.199	rs10902179	3.01	rs7944394	0.069246	4.77	-1.212	333	8	enet	0.1	8.9e-06	-2.18085	0.0292	0.535	0.463	0.001	0.001	0.001	ENSG00000270030	0.239531	1	Brain_Nucleus_accumbens_basal_ganglia
GTExv8.EUR.Brain_Cerebellum	/stornext/Bioinf/data/lab_bahlo/users/gerring.z/twas/weights/GTExv8.EUR.Brain_Cerebellum/ENSG00000188825.13.wgt.RDat	ENSG00000188825.13	17	43389198	43389199	0.1371	rs3785806	-2.44	rs11657004	0.16	-5.6	2.18	312	1	top1	0.16	7.5e-09	-2.18	0.0293	0.066	0.923	0	0.001	0.01	ENSG00000188825	0.239799	1	Brain_Cerebellum
GTExv8.EUR.Brain_Cerebellum	/stornext/Bioinf/data/lab_bahlo/users/gerring.z/twas/weights/GTExv8.EUR.Brain_Cerebellum/ENSG00000212126.3.wgt.RDat	ENSG00000212126.3	12	10986911	10986912	0.1366	rs12229231	2.80	rs7313683	0.078796	-4.81	2.179000	377	1	top1	0.079	5.6e-05	-2.179	0.0293	0.653	0.342	0.001	0	0.004	ENSG00000212126	0.239799	1	Brain_Cerebellum
GTExv8.EUR.Brain_Cortex	/stornext/Bioinf/data/lab_bahlo/users/gerring.z/twas/weights/GTExv8.EUR.Brain_Cortex/ENSG00000230725.5.wgt.RDat	ENSG00000230725.5	20	25149257	25149258	0.3264	rs2268879	-2.73	rs6050363	0.148464	5.46	-2.179	454	1	top1	0.15	4.3e-08	-2.179	0.02933	0.121	0.869	0	0.001	0.009	ENSG00000230725	0.239942	1	Brain_Cortex
GTExv8.EUR.Brain_Putamen_basal_ganglia	/stornext/Bioinf/data/lab_bahlo/users/gerring.z/twas/weights/GTExv8.EUR.Brain_Putamen_basal_ganglia/ENSG00000154153.13.wgt.RDat	ENSG00000154153.13	5	16617057	16617058	0.3367	rs342561	-3.4	rs10520838	-0.005989	-3.08	-1.753	496	496	susie	0.012	0.098	2.17769	0.0294	0.933	0.065	0.002	0	0	ENSG00000154153	0.240082	1	Brain_Putamen_basal_ganglia
GTExv8.EUR.Brain_Frontal_Cortex_BA9	/stornext/Bioinf/data/lab_bahlo/users/gerring.z/twas/weights/GTExv8.EUR.Brain_Frontal_Cortex_BA9/ENSG00000215421.9.wgt.RDat	ENSG00000215421.9	18	74597869	74597870	0.306	rs17056218	3.15	rs6566054	0.02626	3.5	-2.178	542	1	top1	0.026	0.024	-2.178	0.0294	0.967	0.03	0.003	0	0	ENSG00000215421	0.240082	1	Brain_Frontal_Cortex_BA9
GTExv8.EUR.Brain_Amygdala	/stornext/Bioinf/data/lab_bahlo/users/gerring.z/twas/weights/GTExv8.EUR.Brain_Amygdala/ENSG00000234171.2.wgt.RDat	ENSG00000234171.2	2	3558616	3558617	0.759	rs1111281	-3.4	rs4583476	0.623109	-8.69	-2.154	575	575	susie	0.64	4.7e-28	2.1775	0.0294	0	0.99	0	0.003	0.007	ENSG00000234171	0.240082	1	Brain_Amygdala
GTExv8.EUR.Brain_Amygdala	/stornext/Bioinf/data/lab_bahlo/users/gerring.z/twas/weights/GTExv8.EUR.Brain_Amygdala/ENSG00000260852.1.wgt.RDat	ENSG00000260852.1	16	30923268	30923269	0.209	rs3087437	-2.83	rs7186852	0.032056	3.57	-2.13	233	233	susie	0.037	0.02	-2.17872	0.0294	0.948	0.051	0.001	0	0	ENSG00000260852	0.240082	1	Brain_Amygdala
GTExv8.EUR.Brain_Substantia_nigra	/stornext/Bioinf/data/lab_bahlo/users/gerring.z/twas/weights/GTExv8.EUR.Brain_Substantia_nigra/ENSG00000265752.2.wgt.RDat	ENSG00000265752.2	18	23982555	23982556	0.2205	rs1788821	-7.72	rs1629847	-0.005564	-3.5	3.234	411	411	susie	0.014	0.12	-2.178	0.0294	0	0	0.77	0.083	0.146	ENSG00000265752	0.240082	1	Brain_Substantia_nigra
GTExv8.EUR.Brain_Hypothalamus	/stornext/Bioinf/data/lab_bahlo/users/gerring.z/twas/weights/GTExv8.EUR.Brain_Hypothalamus/ENSG00000137992.14.wgt.RDat	ENSG00000137992.14	1	100249833	100249834	0.1902	rs4908033	-3.44	rs7543453	3.87e-02	-4.21	-2.1650	402	402	susie	0.042	0.0061	2.17787	0.029416	0.723	0.273	0.001	0	0.002	ENSG00000137992	0.240129	1	Brain_Hypothalamus
GTExv8.EUR.Brain_Caudate_basal_ganglia	/stornext/Bioinf/data/lab_bahlo/users/gerring.z/twas/weights/GTExv8.EUR.Brain_Caudate_basal_ganglia/ENSG00000101052.12.wgt.RDat	ENSG00000101052.12	20	43590930	43590931	0.2153	rs6030698	-3.36	rs16988169	0.106754	-5.7	-2.255	487	13	enet	0.17	1.7e-08	2.17604	0.0296	0.027	0.963	0	0.003	0.007	ENSG00000101052	0.241148	1	Brain_Caudate_basal_ganglia
GTExv8.EUR.Brain_Cerebellar_Hemisphere	/stornext/Bioinf/data/lab_bahlo/users/gerring.z/twas/weights/GTExv8.EUR.Brain_Cerebellar_Hemisphere/ENSG00000147459.17.wgt.RDat	ENSG00000147459.17	8	25184722	25184723	0.2878	rs2979831	-2.73	rs9650410	0.022493	4.24	-0.678	483	33	enet	0.036	0.0099	-2.17495	0.0296	0.841	0.157	0.002	0	0.001	ENSG00000147459	0.241148	1	Brain_Cerebellar_Hemisphere
GTExv8.EUR.Brain_Cerebellum	/stornext/Bioinf/data/lab_bahlo/users/gerring.z/twas/weights/GTExv8.EUR.Brain_Cerebellum/ENSG00000175348.10.wgt.RDat	ENSG00000175348.10	11	8964673	8964674	0.2857	rs2316863	-3.39	rs2455603	0.016651	3.97	0.798	360	15	enet	0.058	0.00052	2.1742	0.0297	0.77	0.225	0.002	0	0.003	ENSG00000175348	0.241756	1	Brain_Cerebellum
GTExv8.EUR.Brain_Putamen_basal_ganglia	/stornext/Bioinf/data/lab_bahlo/users/gerring.z/twas/weights/GTExv8.EUR.Brain_Putamen_basal_ganglia/ENSG00000236710.1.wgt.RDat	ENSG00000236710.1	11	3085442	3085443	0.2235	rs11024580	-4.41	rs3741353	-0.00202	3.16	-2.174	424	1	top1	-0.002	0.41	-2.174	0.0297	0.959	0.021	0.018	0	0.001	ENSG00000236710	0.241756	1	Brain_Putamen_basal_ganglia
GTExv8.EUR.Brain_Frontal_Cortex_BA9	/stornext/Bioinf/data/lab_bahlo/users/gerring.z/twas/weights/GTExv8.EUR.Brain_Frontal_Cortex_BA9/ENSG00000099999.14.wgt.RDat	ENSG00000099999.14	22	30421770	30421771	0.29	rs9614122	-3.32	rs2299825	0.00507	-3.94	-0.787	444	444	susie	0.12	7.1e-06	2.1725	0.0298	0.699	0.296	0.002	0.001	0.002	ENSG00000099999	0.242052	1	Brain_Frontal_Cortex_BA9
GTExv8.EUR.Brain_Cerebellum	/stornext/Bioinf/data/lab_bahlo/users/gerring.z/twas/weights/GTExv8.EUR.Brain_Cerebellum/ENSG00000215256.3.wgt.RDat	ENSG00000215256.3	14	23988816	23988817	0.2795	rs7153970	-3.29	rs11852080	0.127	-5.24	-1.972	501	15	enet	0.19	3.4e-10	2.17316	0.0298	0.044	0.947	0	0.002	0.007	ENSG00000215256	0.242052	1	Brain_Cerebellum
GTExv8.EUR.Brain_Anterior_cingulate_cortex_BA24	/stornext/Bioinf/data/lab_bahlo/users/gerring.z/twas/weights/GTExv8.EUR.Brain_Anterior_cingulate_cortex_BA24/ENSG00000270755.1.wgt.RDat	ENSG00000270755.1	9	130044712	130044713	0.3567	rs10793902	4.217	rs947509	0.012264	-3.34	-1.324	485	485	susie	0.041	0.01	2.17286	0.0298	0.918	0.066	0.013	0.001	0.002	ENSG00000270755	0.242052	1	Brain_Anterior_cingulate_cortex_BA24
GTExv8.EUR.Brain_Amygdala	/stornext/Bioinf/data/lab_bahlo/users/gerring.z/twas/weights/GTExv8.EUR.Brain_Amygdala/ENSG00000136352.17.wgt.RDat	ENSG00000136352.17	14	36521148	36521149	0.407	rs1012913	-3.44	rs2553578	0.00264	-3.93	1.609	586	8	lasso	0.02	0.067	-2.1726	0.02981	0.859	0.137	0.002	0	0.001	ENSG00000136352	0.242099	1	Brain_Amygdala
GTExv8.EUR.Brain_Anterior_cingulate_cortex_BA24	/stornext/Bioinf/data/lab_bahlo/users/gerring.z/twas/weights/GTExv8.EUR.Brain_Anterior_cingulate_cortex_BA24/ENSG00000161643.12.wgt.RDat	ENSG00000161643.12	19	49969672	49969673	0.2513	rs34739574	3.54	rs3816033	0.01533	4.32	-1.242	336	20	enet	0.099	0.00012	-2.1718	0.029872	0.639	0.358	0.001	0.001	0.001	ENSG00000161643	0.242416	1	Brain_Anterior_cingulate_cortex_BA24
GTExv8.EUR.Brain_Cerebellar_Hemisphere	/stornext/Bioinf/data/lab_bahlo/users/gerring.z/twas/weights/GTExv8.EUR.Brain_Cerebellar_Hemisphere/ENSG00000115274.14.wgt.RDat	ENSG00000115274.14	2	74455022	74455023	0.1459	rs6745776	-3.39	rs11676323	0.009233	-3.79	-1.1690	376	376	susie	0.063	0.00091	2.17202	0.0299	0.819	0.177	0.003	0.001	0.001	ENSG00000115274	0.242416	1	Brain_Cerebellar_Hemisphere
GTExv8.EUR.Brain_Cerebellar_Hemisphere	/stornext/Bioinf/data/lab_bahlo/users/gerring.z/twas/weights/GTExv8.EUR.Brain_Cerebellar_Hemisphere/ENSG00000136630.12.wgt.RDat	ENSG00000136630.12	1	220879399	220879400	0.3685	rs10495160	-3.04	rs11118610	0.033748	-4.11	2.1720	395	1	top1	0.034	0.012	-2.172	0.0299	0.949	0.049	0.001	0	0	ENSG00000136630	0.242416	1	Brain_Cerebellar_Hemisphere
GTExv8.EUR.Brain_Frontal_Cortex_BA9	/stornext/Bioinf/data/lab_bahlo/users/gerring.z/twas/weights/GTExv8.EUR.Brain_Frontal_Cortex_BA9/ENSG00000136856.17.wgt.RDat	ENSG00000136856.17	9	127397137	127397138	0.2859	rs3780663	-3.38	rs3824414	0.104524	5.22	-2.374	362	49	enet	0.15	2.1e-07	-2.1712	0.0299	0.086	0.891	0	0.002	0.021	ENSG00000136856	0.242416	1	Brain_Frontal_Cortex_BA9
GTExv8.EUR.Brain_Putamen_basal_ganglia	/stornext/Bioinf/data/lab_bahlo/users/gerring.z/twas/weights/GTExv8.EUR.Brain_Putamen_basal_ganglia/ENSG00000189091.12.wgt.RDat	ENSG00000189091.12	16	70523787	70523788	0.1392	rs6499333	-3.32	rs6499323	-0.005614	-3.31	0.819	157	157	susie	0.015	0.07	-2.17198	0.0299	0.954	0.045	0.001	0	0	ENSG00000189091	0.242416	1	Brain_Putamen_basal_ganglia
GTExv8.EUR.Brain_Caudate_basal_ganglia	/stornext/Bioinf/data/lab_bahlo/users/gerring.z/twas/weights/GTExv8.EUR.Brain_Caudate_basal_ganglia/ENSG00000196668.3.wgt.RDat	ENSG00000196668.3	12	116533421	116533422	0.4373	rs17615853	2.37	rs7969190	0.0523	-4.54	1.288	418	59	enet	0.12	2.9e-06	-2.1713	0.0299	0.542	0.456	0	0	0.001	ENSG00000196668	0.242416	1	Brain_Caudate_basal_ganglia
GTExv8.EUR.Brain_Frontal_Cortex_BA9	/stornext/Bioinf/data/lab_bahlo/users/gerring.z/twas/weights/GTExv8.EUR.Brain_Frontal_Cortex_BA9/ENSG00000119673.14.wgt.RDat	ENSG00000119673.14	14	73567619	73567620	0.583	rs214273	5.08	rs6574128	0.206835	6.26	1.686	354	29	enet	0.29	3e-13	2.17029	0.029985	0.001	0.683	0.001	0.311	0.004	ENSG00000119673	0.242938	1	Brain_Frontal_Cortex_BA9
GTExv8.EUR.Brain_Nucleus_accumbens_basal_ganglia	/stornext/Bioinf/data/lab_bahlo/users/gerring.z/twas/weights/GTExv8.EUR.Brain_Nucleus_accumbens_basal_ganglia/ENSG00000273076.1.wgt.RDat	ENSG00000273076.1	22	38743494	38743495	0.1369	rs138366	-2.74	rs5757362	0.01056	-3.95	-2.024	381	15	enet	0.027	0.015	2.1706	0.03	0.865	0.134	0.001	0	0	ENSG00000273076	0.242938	1	Brain_Nucleus_accumbens_basal_ganglia
GTExv8.EUR.Brain_Cortex	/stornext/Bioinf/data/lab_bahlo/users/gerring.z/twas/weights/GTExv8.EUR.Brain_Cortex/ENSG00000144306.14.wgt.RDat	ENSG00000144306.14	2	174395729	174395730	0.184	rs2358443	-3.167	rs2122398	-4.45e-03	4.28	-2.2970	377	7	lasso	0.037	0.0054	-2.16853	0.0301	0.851	0.147	0.001	0	0.001	ENSG00000144306	0.243415	1	Brain_Cortex
GTExv8.EUR.Brain_Putamen_basal_ganglia	/stornext/Bioinf/data/lab_bahlo/users/gerring.z/twas/weights/GTExv8.EUR.Brain_Putamen_basal_ganglia/ENSG00000247796.2.wgt.RDat	ENSG00000247796.2	5	53109841	53109842	0.3276	rs6872463	3.52	rs17298431	0.201437	5.7	1.292	552	552	susie	0.3	2.1e-13	2.16852	0.0301	0.023	0.969	0	0.005	0.002	ENSG00000247796	0.243415	1	Brain_Putamen_basal_ganglia
GTExv8.EUR.Brain_Caudate_basal_ganglia	/stornext/Bioinf/data/lab_bahlo/users/gerring.z/twas/weights/GTExv8.EUR.Brain_Caudate_basal_ganglia/ENSG00000237950.1.wgt.RDat	ENSG00000237950.1	1	43946550	43946551	0.2213	rs4660740	-3.27	rs6680421	0.062839	-4.55	1.1970	408	13	enet	0.092	3e-05	-2.16768	0.0302	0.464	0.527	0.002	0.002	0.006	ENSG00000237950	0.243947	1	Brain_Caudate_basal_ganglia
GTExv8.EUR.Brain_Cerebellar_Hemisphere	/stornext/Bioinf/data/lab_bahlo/users/gerring.z/twas/weights/GTExv8.EUR.Brain_Cerebellar_Hemisphere/ENSG00000267206.5.wgt.RDat	ENSG00000267206.5	9	136748527	136748528	0.2135	rs12337910	3.48	rs4419903	0.089607	4.30	2.1670	390	1	top1	0.09	8.3e-05	2.167	0.0302	0.921	0.075	0.002	0	0.001	ENSG00000267206	0.243947	1	Brain_Cerebellar_Hemisphere
GTExv8.EUR.Brain_Anterior_cingulate_cortex_BA24	/stornext/Bioinf/data/lab_bahlo/users/gerring.z/twas/weights/GTExv8.EUR.Brain_Anterior_cingulate_cortex_BA24/ENSG00000279170.1.wgt.RDat	ENSG00000279170.1	6	99587610	99587611	0.35	rs9403180	-4.74	rs650783	0.15029	-5.23	-0.999	436	40	enet	0.22	8.7e-09	2.1669	0.0302	0.024	0.834	0.004	0.136	0.002	ENSG00000279170	0.243947	1	Brain_Anterior_cingulate_cortex_BA24
GTExv8.EUR.Brain_Cortex	/stornext/Bioinf/data/lab_bahlo/users/gerring.z/twas/weights/GTExv8.EUR.Brain_Cortex/ENSG00000283635.1.wgt.RDat	ENSG00000283635.1	2	238289126	238289127	0.2614	rs10209564	3.940	rs11894491	1.37e-01	5.13	-2.1680	463	1	top1	0.14	1.4e-07	-2.168	0.0302	0.353	0.634	0.002	0.004	0.007	ENSG00000283635	0.243947	1	Brain_Cortex
GTExv8.EUR.Brain_Putamen_basal_ganglia	/stornext/Bioinf/data/lab_bahlo/users/gerring.z/twas/weights/GTExv8.EUR.Brain_Putamen_basal_ganglia/ENSG00000174945.13.wgt.RDat	ENSG00000174945.13	7	2679521	2679522	0.3928	rs6979597	3.2	rs6461534	0.15359	-5.31	-1.696	522	42	enet	0.17	4.7e-08	2.1665	0.030276	0.15	0.844	0	0.002	0.003	ENSG00000174945	0.244244	1	Brain_Putamen_basal_ganglia
GTExv8.EUR.Brain_Nucleus_accumbens_basal_ganglia	/stornext/Bioinf/data/lab_bahlo/users/gerring.z/twas/weights/GTExv8.EUR.Brain_Nucleus_accumbens_basal_ganglia/ENSG00000118733.16.wgt.RDat	ENSG00000118733.16	1	101997029	101997030	0.2082	rs430012	3.06	rs6655970	2.06e-02	-4.47	1.6120	486	41	enet	0.044	0.0026	-2.16633	0.030286	0.579	0.418	0.001	0.001	0.001	ENSG00000118733	0.244244	1	Brain_Nucleus_accumbens_basal_ganglia
GTExv8.EUR.Brain_Anterior_cingulate_cortex_BA24	/stornext/Bioinf/data/lab_bahlo/users/gerring.z/twas/weights/GTExv8.EUR.Brain_Anterior_cingulate_cortex_BA24/ENSG00000231999.6.wgt.RDat	ENSG00000231999.6	1	89632893	89632894	0.3186	rs12565034	3.37	rs4658318	3.58e-02	4.17	-2.2450	365	11	lasso	0.074	0.00081	-2.16629	0.030289	0.708	0.288	0.001	0	0.002	ENSG00000231999	0.244244	1	Brain_Anterior_cingulate_cortex_BA24
GTExv8.EUR.Brain_Spinal_cord_cervical_c-1	/stornext/Bioinf/data/lab_bahlo/users/gerring.z/twas/weights/GTExv8.EUR.Brain_Spinal_cord_cervical_c-1/ENSG00000117222.13.wgt.RDat	ENSG00000117222.13	1	205122014	205122015	0.345	rs6697344	-5.37	rs2242000	0.056413	4.03	-1.4980	586	39	enet	0.068	0.0029	-2.16591	0.0303	0.187	0.046	0.545	0.133	0.089	ENSG00000117222	0.244244	1	Brain_Spinal_cord_cervical_c-1
GTExv8.EUR.Brain_Cerebellum	/stornext/Bioinf/data/lab_bahlo/users/gerring.z/twas/weights/GTExv8.EUR.Brain_Cerebellum/ENSG00000239388.8.wgt.RDat	ENSG00000239388.8	3	57292681	57292682	0.1908	rs9311634	-3.11	rs34504438	0.057612	4.78	-2.35	372	372	susie	0.098	7.1e-06	-2.16563	0.0303	0.186	0.804	0	0.001	0.009	ENSG00000239388	0.244244	1	Brain_Cerebellum
GTExv8.EUR.Brain_Caudate_basal_ganglia	/stornext/Bioinf/data/lab_bahlo/users/gerring.z/twas/weights/GTExv8.EUR.Brain_Caudate_basal_ganglia/ENSG00000275910.1.wgt.RDat	ENSG00000275910.1	16	15016389	15016390	0.1621	rs4780563	-3.19	rs12923446	0.020035	-4.2	-0.911	112	8	enet	0.088	4.7e-05	2.17	0.0303	0.861	0.138	0	0	0	ENSG00000275910	0.244244	1	Brain_Caudate_basal_ganglia
GTExv8.EUR.Brain_Putamen_basal_ganglia	/stornext/Bioinf/data/lab_bahlo/users/gerring.z/twas/weights/GTExv8.EUR.Brain_Putamen_basal_ganglia/ENSG00000158296.13.wgt.RDat	ENSG00000158296.13	20	46676074	46676075	0.233	rs4810512	-3.34	rs847068	0.075798	4.31	-1.921	565	565	susie	0.093	7.5e-05	-2.1661	0.030301	0.503	0.477	0.002	0.002	0.016	ENSG00000158296	0.244244	1	Brain_Putamen_basal_ganglia
GTExv8.EUR.Brain_Hypothalamus	/stornext/Bioinf/data/lab_bahlo/users/gerring.z/twas/weights/GTExv8.EUR.Brain_Hypothalamus/ENSG00000135596.17.wgt.RDat	ENSG00000135596.17	6	109455986	109455987	0.1194	rs6929104	4.1	rs2275650	0.106095	-4.42	2.166	385	1	top1	0.11	2e-05	-2.166	0.030311	0.888	0.101	0.009	0.001	0.001	ENSG00000135596	0.244256	1	Brain_Hypothalamus
GTExv8.EUR.Brain_Hippocampus	/stornext/Bioinf/data/lab_bahlo/users/gerring.z/twas/weights/GTExv8.EUR.Brain_Hippocampus/ENSG00000242687.2.wgt.RDat	ENSG00000242687.2	7	99013243	99013244	0.2595	rs6975245	-3.47	rs219795	0.021841	3.23	-1.4830	321	321	susie	0.053	0.0027	-2.16559	0.030343	0.931	0.065	0.004	0	0.001	ENSG00000242687	0.244479	1	Brain_Hippocampus
GTExv8.EUR.Brain_Hypothalamus	/stornext/Bioinf/data/lab_bahlo/users/gerring.z/twas/weights/GTExv8.EUR.Brain_Hypothalamus/ENSG00000168298.6.wgt.RDat	ENSG00000168298.6	6	26156353	26156354	0.1465	rs13198716	-7.95	rs4236039	0.0217	4	-2.42	676	3	lasso	0.029	0.019	-2.1654	0.0304	0	0	0.792	0.121	0.087	ENSG00000168298	0.244731	1	Brain_Hypothalamus
GTExv8.EUR.Brain_Anterior_cingulate_cortex_BA24	/stornext/Bioinf/data/lab_bahlo/users/gerring.z/twas/weights/GTExv8.EUR.Brain_Anterior_cingulate_cortex_BA24/ENSG00000182327.7.wgt.RDat	ENSG00000182327.7	17	4789225	4789226	0.3145	rs11652554	3.03	rs9890937	-0.005737	2.98	-0.151	434	27	enet	0.027	0.032	-2.1645	0.0304	0.943	0.055	0.002	0	0	ENSG00000182327	0.244731	1	Brain_Anterior_cingulate_cortex_BA24
GTExv8.EUR.Brain_Cerebellum	/stornext/Bioinf/data/lab_bahlo/users/gerring.z/twas/weights/GTExv8.EUR.Brain_Cerebellum/ENSG00000272068.1.wgt.RDat	ENSG00000272068.1	1	156641003	156641004	0.2349	rs11360	3.48	rs6700323	-4.71e-03	3.89	2.8230	448	27	enet	0.0073	0.13	2.16442	0.0304	0.85	0.146	0.001	0	0.003	ENSG00000272068	0.244731	1	Brain_Cerebellum
GTExv8.EUR.Brain_Cerebellum	/stornext/Bioinf/data/lab_bahlo/users/gerring.z/twas/weights/GTExv8.EUR.Brain_Cerebellum/ENSG00000204091.7.wgt.RDat	ENSG00000204091.7	6	40334953	40334954	0.6162	rs9471341	-5.08	rs7766143	0.166227	-6.7	2.369	630	630	susie	0.22	4.6e-12	-2.16442	0.030432	0	0.703	0	0.284	0.013	ENSG00000204091	0.244954	1	Brain_Cerebellum
GTExv8.EUR.Brain_Frontal_Cortex_BA9	/stornext/Bioinf/data/lab_bahlo/users/gerring.z/twas/weights/GTExv8.EUR.Brain_Frontal_Cortex_BA9/ENSG00000205659.10.wgt.RDat	ENSG00000205659.10	14	74084795	74084796	0.219	rs747513	2.9	rs11628710	0.158228	5.3	1.287	414	11	enet	0.19	9.4e-09	2.1639	0.030472	0.065	0.931	0	0.002	0.003	ENSG00000205659	0.245172	1	Brain_Frontal_Cortex_BA9
GTExv8.EUR.Brain_Frontal_Cortex_BA9	/stornext/Bioinf/data/lab_bahlo/users/gerring.z/twas/weights/GTExv8.EUR.Brain_Frontal_Cortex_BA9/ENSG00000250131.1.wgt.RDat	ENSG00000250131.1	4	177444978	177444979	0.3346	rs11937610	3.57	rs3805173	-0.002496	3.78	-0.048	441	45	enet	0.083	0.00015	2.1641	0.0305	0.913	0.084	0.003	0	0	ENSG00000250131	0.245172	1	Brain_Frontal_Cortex_BA9
GTExv8.EUR.Brain_Cerebellar_Hemisphere	/stornext/Bioinf/data/lab_bahlo/users/gerring.z/twas/weights/GTExv8.EUR.Brain_Cerebellar_Hemisphere/ENSG00000166402.8.wgt.RDat	ENSG00000166402.8	11	8019243	8019244	0.381	rs10840017	3.37	rs11041742	0.062483	5.61	-1.408	683	683	susie	0.11	1e-05	-2.16351	0.030502	0.017	0.978	0	0.002	0.003	ENSG00000166402	0.245172	1	Brain_Cerebellar_Hemisphere
GTExv8.EUR.Brain_Cerebellar_Hemisphere	/stornext/Bioinf/data/lab_bahlo/users/gerring.z/twas/weights/GTExv8.EUR.Brain_Cerebellar_Hemisphere/ENSG00000142156.14.wgt.RDat	ENSG00000142156.14	21	45981736	45981737	0.322	rs17182739	-3.65	rs7279643	0.143893	-4.95	2.163	469	1	top1	0.14	5.7e-07	-2.163	0.03054	0.588	0.403	0.003	0.002	0.004	ENSG00000142156	0.245408	1	Brain_Cerebellar_Hemisphere
GTExv8.EUR.Brain_Substantia_nigra	/stornext/Bioinf/data/lab_bahlo/users/gerring.z/twas/weights/GTExv8.EUR.Brain_Substantia_nigra/ENSG00000198909.7.wgt.RDat	ENSG00000198909.7	17	63622414	63622415	0.3006	rs17202291	-3.62	rs16947005	-0.007797	2.7	-1.116	276	59	enet	0.037	0.03	-2.1627	0.0306	0.95	0.045	0.004	0	0	ENSG00000198909	0.245579	1	Brain_Substantia_nigra
GTExv8.EUR.Brain_Caudate_basal_ganglia	/stornext/Bioinf/data/lab_bahlo/users/gerring.z/twas/weights/GTExv8.EUR.Brain_Caudate_basal_ganglia/ENSG00000103742.11.wgt.RDat	ENSG00000103742.11	15	65423071	65423072	0.1437	rs7178748	3.29	rs11455	-0.00140	-3.64	1.622	310	21	enet	0.0016	0.26	-2.16103	0.03069	0.846	0.152	0.002	0	0	ENSG00000103742	0.245932	1	Brain_Caudate_basal_ganglia
GTExv8.EUR.Brain_Cerebellar_Hemisphere	/stornext/Bioinf/data/lab_bahlo/users/gerring.z/twas/weights/GTExv8.EUR.Brain_Cerebellar_Hemisphere/ENSG00000040933.15.wgt.RDat	ENSG00000040933.15	2	98444853	98444854	0.229	rs7606220	-3.29	rs2278210	0.129954	4.76	2.1610	314	1	top1	0.13	2.1e-06	2.161	0.0307	0.742	0.252	0.003	0.001	0.003	ENSG00000040933	0.245932	1	Brain_Cerebellar_Hemisphere
GTExv8.EUR.Brain_Amygdala	/stornext/Bioinf/data/lab_bahlo/users/gerring.z/twas/weights/GTExv8.EUR.Brain_Amygdala/ENSG00000135097.6.wgt.RDat	ENSG00000135097.6	12	120369179	120369180	0.207	rs1179434	5.6	rs3999561	0.0104	-3.41	0.478	379	29	enet	0.038	0.018	-2.1593	0.0308	0.023	0.002	0.848	0.076	0.051	ENSG00000135097	0.246491	1	Brain_Amygdala
GTExv8.EUR.Brain_Cerebellar_Hemisphere	/stornext/Bioinf/data/lab_bahlo/users/gerring.z/twas/weights/GTExv8.EUR.Brain_Cerebellar_Hemisphere/ENSG00000176236.6.wgt.RDat	ENSG00000176236.6	10	15097178	15097179	0.4065	rs11594512	3.9	rs12250830	0.251967	-6.34	1.933	536	20	enet	0.29	3.2e-13	-2.16029	0.0308	0.003	0.98	0	0.011	0.006	ENSG00000176236	0.246491	1	Brain_Cerebellar_Hemisphere
GTExv8.EUR.Brain_Cerebellar_Hemisphere	/stornext/Bioinf/data/lab_bahlo/users/gerring.z/twas/weights/GTExv8.EUR.Brain_Cerebellar_Hemisphere/ENSG00000113272.13.wgt.RDat	ENSG00000113272.13	5	157731196	157731197	0.2936	rs17054724	2.95	rs2270818	0.15606	6.05	1.8300	546	20	enet	0.18	2.4e-08	2.1582	0.0309	0.012	0.981	0	0.001	0.006	ENSG00000113272	0.24691	1	Brain_Cerebellar_Hemisphere
GTExv8.EUR.Brain_Cerebellum	/stornext/Bioinf/data/lab_bahlo/users/gerring.z/twas/weights/GTExv8.EUR.Brain_Cerebellum/ENSG00000120093.11.wgt.RDat	ENSG00000120093.11	17	48590271	48590272	0.2677	rs7222646	-4.81	rs8073963	0.204	-6.65	2.159	400	1	top1	0.2	4.6e-11	-2.159	0.0309	0	0.664	0	0.329	0.007	ENSG00000120093	0.24691	1	Brain_Cerebellum
GTExv8.EUR.Brain_Frontal_Cortex_BA9	/stornext/Bioinf/data/lab_bahlo/users/gerring.z/twas/weights/GTExv8.EUR.Brain_Frontal_Cortex_BA9/ENSG00000154856.12.wgt.RDat	ENSG00000154856.12	18	10454627	10454628	0.361	rs7232833	2.66	rs11665347	0.01652	4.2	-2.049	700	700	susie	0.052	0.0025	-2.15846	0.0309	0.622	0.373	0.001	0.001	0.003	ENSG00000154856	0.24691	1	Brain_Frontal_Cortex_BA9
GTExv8.EUR.Brain_Cerebellum	/stornext/Bioinf/data/lab_bahlo/users/gerring.z/twas/weights/GTExv8.EUR.Brain_Cerebellum/ENSG00000187258.13.wgt.RDat	ENSG00000187258.13	7	34658238	34658239	0.2432	rs6975562	-2.83	rs2531841	0.141	-5.92	-1.524	425	30	enet	0.18	1.4e-09	2.15847	0.0309	0.004	0.989	0	0.001	0.006	ENSG00000187258	0.24691	1	Brain_Cerebellum
GTExv8.EUR.Brain_Frontal_Cortex_BA9	/stornext/Bioinf/data/lab_bahlo/users/gerring.z/twas/weights/GTExv8.EUR.Brain_Frontal_Cortex_BA9/ENSG00000271913.5.wgt.RDat	ENSG00000271913.5	6	158988177	158988178	0.4362	rs2291383	-3.12	rs926657	0.068218	-4.74	2.096	544	57	enet	0.11	1.3e-05	-2.1578	0.030941	0.563	0.431	0.001	0.001	0.003	ENSG00000271913	0.247169	1	Brain_Frontal_Cortex_BA9
GTExv8.EUR.Brain_Putamen_basal_ganglia	/stornext/Bioinf/data/lab_bahlo/users/gerring.z/twas/weights/GTExv8.EUR.Brain_Putamen_basal_ganglia/ENSG00000135318.11.wgt.RDat	ENSG00000135318.11	6	85449583	85449584	0.242	rs1059307	-4.09	rs10498955	0.091374	-3.82	-2.157	431	1	top1	0.091	8.6e-05	2.157	0.031	0.936	0.032	0.03	0.001	0.002	ENSG00000135318	0.247259	1	Brain_Putamen_basal_ganglia
GTExv8.EUR.Brain_Cerebellar_Hemisphere	/stornext/Bioinf/data/lab_bahlo/users/gerring.z/twas/weights/GTExv8.EUR.Brain_Cerebellar_Hemisphere/ENSG00000175745.11.wgt.RDat	ENSG00000175745.11	5	93583336	93583337	0.2084	rs6898507	4.49	rs17083315	0.03128	4.03	1.7770	252	40	enet	0.11	1e-05	2.1565	0.031	0.413	0.285	0.152	0.105	0.044	ENSG00000175745	0.247259	1	Brain_Cerebellar_Hemisphere
GTExv8.EUR.Brain_Cerebellar_Hemisphere	/stornext/Bioinf/data/lab_bahlo/users/gerring.z/twas/weights/GTExv8.EUR.Brain_Cerebellar_Hemisphere/ENSG00000204172.12.wgt.RDat	ENSG00000204172.12	10	47523637	47523638	0.6324	rs11817788	-2.37	rs7900745	0.310905	-7.27	0.8621	185	36	enet	0.37	1.8e-17	-2.15689	0.031	0	0.998	0	0	0.002	ENSG00000204172	0.247259	1	Brain_Cerebellar_Hemisphere
GTExv8.EUR.Brain_Caudate_basal_ganglia	/stornext/Bioinf/data/lab_bahlo/users/gerring.z/twas/weights/GTExv8.EUR.Brain_Caudate_basal_ganglia/ENSG00000258839.3.wgt.RDat	ENSG00000258839.3	16	89913627	89913628	0.274	rs8049897	-4.36	rs17177891	0.098564	5.71	-1.444	310	20	lasso	0.14	3.2e-07	-2.16	0.031	0.003	0.968	0	0.021	0.008	ENSG00000258839	0.247259	1	Brain_Caudate_basal_ganglia
GTExv8.EUR.Brain_Cerebellar_Hemisphere	/stornext/Bioinf/data/lab_bahlo/users/gerring.z/twas/weights/GTExv8.EUR.Brain_Cerebellar_Hemisphere/ENSG00000087087.18.wgt.RDat	ENSG00000087087.18	7	100875125	100875126	0.1647	rs2239537	3.6	rs6942733	-0.006169	-3.01	0.305	357	357	susie	0.0062	0.16	-2.15663	0.031035	0.914	0.079	0.005	0	0.002	ENSG00000087087	0.247469	1	Brain_Cerebellar_Hemisphere
GTExv8.EUR.Brain_Putamen_basal_ganglia	/stornext/Bioinf/data/lab_bahlo/users/gerring.z/twas/weights/GTExv8.EUR.Brain_Putamen_basal_ganglia/ENSG00000140280.13.wgt.RDat	ENSG00000140280.13	15	51751559	51751560	0.1182	rs8031463	-3.65	rs2622770	0.015485	-3.37	-2.156	432	1	top1	0.015	0.068	2.156	0.03108	0.97	0.024	0.006	0	0	ENSG00000140280	0.247641	1	Brain_Putamen_basal_ganglia
GTExv8.EUR.Brain_Cerebellar_Hemisphere	/stornext/Bioinf/data/lab_bahlo/users/gerring.z/twas/weights/GTExv8.EUR.Brain_Cerebellar_Hemisphere/ENSG00000172878.13.wgt.RDat	ENSG00000172878.13	2	171999582	171999583	0.1896	rs2016394	3.18	rs11695630	0.016811	4.03	-1.8020	471	7	lasso	0.069	0.0005	-2.15558	0.0311	0.836	0.162	0.001	0	0.001	ENSG00000172878	0.247641	1	Brain_Cerebellar_Hemisphere
GTExv8.EUR.Brain_Cortex	/stornext/Bioinf/data/lab_bahlo/users/gerring.z/twas/weights/GTExv8.EUR.Brain_Cortex/ENSG00000260838.3.wgt.RDat	ENSG00000260838.3	8	72947149	72947150	0.2086	rs16938648	-3.63	rs11782118	0.162810	5.56	1.314	561	15	enet	0.18	7.5e-10	2.15589	0.0311	0.031	0.964	0	0.002	0.002	ENSG00000260838	0.247641	1	Brain_Cortex
GTExv8.EUR.Brain_Frontal_Cortex_BA9	/stornext/Bioinf/data/lab_bahlo/users/gerring.z/twas/weights/GTExv8.EUR.Brain_Frontal_Cortex_BA9/ENSG00000143924.18.wgt.RDat	ENSG00000143924.18	2	42169349	42169350	0.241	rs7580660	3.44	rs6750133	4.24e-02	-4.36	2.039	521	31	enet	0.061	0.001	-2.15465	0.031189	0.53	0.449	0.002	0.001	0.018	ENSG00000143924	0.248022	1	Brain_Frontal_Cortex_BA9
GTExv8.EUR.Brain_Cerebellar_Hemisphere	/stornext/Bioinf/data/lab_bahlo/users/gerring.z/twas/weights/GTExv8.EUR.Brain_Cerebellar_Hemisphere/ENSG00000102466.15.wgt.RDat	ENSG00000102466.15	13	102402456	102402457	0.314	rs6491682	-3.31	rs9300729	0.095352	-5.38	2.039	605	605	susie	0.17	4.3e-08	-2.1546	0.0312	0.036	0.952	0	0.002	0.01	ENSG00000102466	0.248022	1	Brain_Cerebellar_Hemisphere
GTExv8.EUR.Brain_Frontal_Cortex_BA9	/stornext/Bioinf/data/lab_bahlo/users/gerring.z/twas/weights/GTExv8.EUR.Brain_Frontal_Cortex_BA9/ENSG00000198056.13.wgt.RDat	ENSG00000198056.13	12	56752372	56752373	0.1573	rs746049	-4.29	rs2277339	0.146723	-4.99	2.154	336	1	top1	0.15	4.4e-07	-2.154	0.0312	0.495	0.381	0.066	0.051	0.007	ENSG00000198056	0.248022	1	Brain_Frontal_Cortex_BA9
GTExv8.EUR.Brain_Caudate_basal_ganglia	/stornext/Bioinf/data/lab_bahlo/users/gerring.z/twas/weights/GTExv8.EUR.Brain_Caudate_basal_ganglia/ENSG00000261453.1.wgt.RDat	ENSG00000261453.1	1	208612191	208612192	0.4687	rs7519350	4.68	rs1166923	0.224658	-6.82	2.1540	605	1	top1	0.22	3.1e-11	-2.154	0.0312	0	0.772	0	0.22	0.008	ENSG00000261453	0.248022	1	Brain_Caudate_basal_ganglia
GTExv8.EUR.Brain_Cerebellum	/stornext/Bioinf/data/lab_bahlo/users/gerring.z/twas/weights/GTExv8.EUR.Brain_Cerebellum/ENSG00000077458.12.wgt.RDat	ENSG00000077458.12	11	95790408	95790409	0.3267	rs10765774	-4.16	rs3903001	0.014456	3.82	0.395	617	617	susie	0.11	1.9e-06	-2.1529	0.0313	0.758	0.159	0.019	0.004	0.06	ENSG00000077458	0.248402	1	Brain_Cerebellum
GTExv8.EUR.Brain_Anterior_cingulate_cortex_BA24	/stornext/Bioinf/data/lab_bahlo/users/gerring.z/twas/weights/GTExv8.EUR.Brain_Anterior_cingulate_cortex_BA24/ENSG00000247775.2.wgt.RDat	ENSG00000247775.2	4	89836407	89836408	0.174	rs17016279	3.28	rs2736995	0.02638	4.17	1.782	379	379	susie	0.065	0.0017	2.1529	0.0313	0.585	0.41	0.001	0.001	0.004	ENSG00000247775	0.248402	1	Brain_Anterior_cingulate_cortex_BA24
GTExv8.EUR.Brain_Cerebellar_Hemisphere	/stornext/Bioinf/data/lab_bahlo/users/gerring.z/twas/weights/GTExv8.EUR.Brain_Cerebellar_Hemisphere/ENSG00000259591.1.wgt.RDat	ENSG00000259591.1	15	60763905	60763906	0.4802	rs12437778	3.76	rs1482057	-0.004197	-4.28	-1.6370	664	55	enet	0.17	3.6e-08	2.15263	0.031348	0.812	0.183	0.004	0.001	0.001	ENSG00000259591	0.248748	1	Brain_Cerebellar_Hemisphere
GTExv8.EUR.Brain_Substantia_nigra	/stornext/Bioinf/data/lab_bahlo/users/gerring.z/twas/weights/GTExv8.EUR.Brain_Substantia_nigra/ENSG00000116260.16.wgt.RDat	ENSG00000116260.16	1	180154833	180154834	0.479	rs7519288	3.32	rs3820312	0.097164	4.65	1.8140	479	479	susie	0.17	9.8e-06	2.1515	0.0314	0.571	0.426	0.001	0.001	0.002	ENSG00000116260	0.248919	1	Brain_Substantia_nigra
GTExv8.EUR.Brain_Cerebellar_Hemisphere	/stornext/Bioinf/data/lab_bahlo/users/gerring.z/twas/weights/GTExv8.EUR.Brain_Cerebellar_Hemisphere/ENSG00000213409.4.wgt.RDat	ENSG00000213409.4	11	66762077	66762078	0.264	rs11227623	-4.31	rs11227624	0.005752	3.72	2.18	244	244	susie	0.031	0.016	2.15165	0.031425	0.779	0.143	0.059	0.011	0.008	ENSG00000213409	0.249082	1	Brain_Cerebellar_Hemisphere
GTExv8.EUR.Brain_Substantia_nigra	/stornext/Bioinf/data/lab_bahlo/users/gerring.z/twas/weights/GTExv8.EUR.Brain_Substantia_nigra/ENSG00000093072.15.wgt.RDat	ENSG00000093072.15	22	17221988	17221989	0.859	rs5994175	-3.12	rs1076106	0.252683	-5.14	-1.142	532	532	susie	0.41	4.3e-13	2.151	0.031475	0.59	0.407	0.001	0.001	0.001	ENSG00000093072	0.249189	1	Brain_Substantia_nigra
GTExv8.EUR.Brain_Amygdala	/stornext/Bioinf/data/lab_bahlo/users/gerring.z/twas/weights/GTExv8.EUR.Brain_Amygdala/ENSG00000129158.10.wgt.RDat	ENSG00000129158.10	11	18013161	18013162	0.35	rs2403254	3.48	rs440234	0.05613	-3.52	2.151	485	1	top1	0.056	0.0055	-2.151	0.031476	0.966	0.029	0.004	0	0	ENSG00000129158	0.249189	1	Brain_Amygdala
GTExv8.EUR.Brain_Hippocampus	/stornext/Bioinf/data/lab_bahlo/users/gerring.z/twas/weights/GTExv8.EUR.Brain_Hippocampus/ENSG00000118420.16.wgt.RDat	ENSG00000118420.16	6	83065840	83065841	0.1261	rs1171114	-3.07	rs1170348	0.000457	3.38	-1.77	346	346	susie	0.014	0.078	-2.1508	0.031492	0.85	0.147	0.001	0	0.001	ENSG00000118420	0.249189	1	Brain_Hippocampus
GTExv8.EUR.Brain_Cerebellum	/stornext/Bioinf/data/lab_bahlo/users/gerring.z/twas/weights/GTExv8.EUR.Brain_Cerebellum/ENSG00000128656.13.wgt.RDat	ENSG00000128656.13	2	175005368	175005369	0.5206	rs17222746	-3.02	rs17270470	0.404052	-8.84	-1.29	338	338	susie	0.41	2e-23	2.15114	0.0315	0	0.982	0	0.001	0.017	ENSG00000128656	0.249189	1	Brain_Cerebellum
GTExv8.EUR.Brain_Frontal_Cortex_BA9	/stornext/Bioinf/data/lab_bahlo/users/gerring.z/twas/weights/GTExv8.EUR.Brain_Frontal_Cortex_BA9/ENSG00000179046.8.wgt.RDat	ENSG00000179046.8	4	188109602	188109603	0.2997	rs1505509	-3.62	rs6849766	0.007619	-3.63	0.662	456	456	susie	0.052	0.0023	-2.1511	0.0315	0.926	0.071	0.003	0	0	ENSG00000179046	0.249189	1	Brain_Frontal_Cortex_BA9
GTExv8.EUR.Brain_Anterior_cingulate_cortex_BA24	/stornext/Bioinf/data/lab_bahlo/users/gerring.z/twas/weights/GTExv8.EUR.Brain_Anterior_cingulate_cortex_BA24/ENSG00000279619.1.wgt.RDat	ENSG00000279619.1	19	35139439	35139440	0.4291	rs3787037	-2.97	rs1673012	0.24001	-6.08	2.15	488	1	top1	0.24	9.8e-10	-2.15	0.031555	0.018	0.972	0	0.001	0.01	ENSG00000279619	0.249189	1	Brain_Anterior_cingulate_cortex_BA24
GTExv8.EUR.Brain_Cerebellar_Hemisphere	/stornext/Bioinf/data/lab_bahlo/users/gerring.z/twas/weights/GTExv8.EUR.Brain_Cerebellar_Hemisphere/ENSG00000146918.19.wgt.RDat	ENSG00000146918.19	7	158704828	158704829	0.3957	rs10772	-3.08	rs3793179	0.070014	-5.11	-1.539	421	421	susie	0.1	2.2e-05	2.14944	0.031599	0.15	0.833	0	0.002	0.016	ENSG00000146918	0.249189	1	Brain_Cerebellar_Hemisphere
GTExv8.EUR.Brain_Putamen_basal_ganglia	/stornext/Bioinf/data/lab_bahlo/users/gerring.z/twas/weights/GTExv8.EUR.Brain_Putamen_basal_ganglia/ENSG00000129151.8.wgt.RDat	ENSG00000129151.8	11	27040724	27040725	0.2134	rs293971	2.98	rs16916634	0.12006	-4.73	-2.149	498	1	top1	0.12	6.8e-06	2.149	0.0316	0.768	0.228	0.002	0.001	0.002	ENSG00000129151	0.249189	1	Brain_Putamen_basal_ganglia
GTExv8.EUR.Brain_Putamen_basal_ganglia	/stornext/Bioinf/data/lab_bahlo/users/gerring.z/twas/weights/GTExv8.EUR.Brain_Putamen_basal_ganglia/ENSG00000159111.12.wgt.RDat	ENSG00000159111.12	17	47831533	47831534	0.3003	rs11658242	-4.81	rs12602461	0.185008	-5.45	-2.149	383	1	top1	0.19	1.7e-08	2.149	0.0316	0.087	0.416	0.085	0.405	0.008	ENSG00000159111	0.249189	1	Brain_Putamen_basal_ganglia
GTExv8.EUR.Brain_Cerebellar_Hemisphere	/stornext/Bioinf/data/lab_bahlo/users/gerring.z/twas/weights/GTExv8.EUR.Brain_Cerebellar_Hemisphere/ENSG00000186814.13.wgt.RDat	ENSG00000186814.13	18	35290244	35290245	0.1935	rs1786604	-3.94	rs17646155	0.0065	3.86	1.845	405	16	enet	0.015	0.068	2.1495	0.0316	0.888	0.092	0.012	0.001	0.007	ENSG00000186814	0.249189	1	Brain_Cerebellar_Hemisphere
GTExv8.EUR.Brain_Amygdala	/stornext/Bioinf/data/lab_bahlo/users/gerring.z/twas/weights/GTExv8.EUR.Brain_Amygdala/ENSG00000234719.8.wgt.RDat	ENSG00000234719.8	16	11976642	11976643	0.6967	rs7403964	-3.11	rs2869492	0.623299	8.6	-2.149	449	1	top1	0.62	8.8e-27	-2.149	0.0316	0	0.989	0	0.001	0.01	ENSG00000234719	0.249189	1	Brain_Amygdala
GTExv8.EUR.Brain_Spinal_cord_cervical_c-1	/stornext/Bioinf/data/lab_bahlo/users/gerring.z/twas/weights/GTExv8.EUR.Brain_Spinal_cord_cervical_c-1/ENSG00000276952.1.wgt.RDat	ENSG00000276952.1	20	25285587	25285588	0.144	rs2268879	-2.73	rs4815398	0.179266	-4.74	-2.149	404	1	top1	0.18	1.4e-06	2.149	0.0316	0.835	0.162	0.001	0	0.001	ENSG00000276952	0.249189	1	Brain_Spinal_cord_cervical_c-1
GTExv8.EUR.Brain_Frontal_Cortex_BA9	/stornext/Bioinf/data/lab_bahlo/users/gerring.z/twas/weights/GTExv8.EUR.Brain_Frontal_Cortex_BA9/ENSG00000267475.1.wgt.RDat	ENSG00000267475.1	19	32691749	32691750	0.2168	rs741446	3.85	rs881273	0.0802	4.83	-1.18	396	15	enet	0.1	2.8e-05	-2.149	0.031636	0.382	0.607	0.003	0.005	0.003	ENSG00000267475	0.249438	1	Brain_Frontal_Cortex_BA9
GTExv8.EUR.Brain_Cerebellar_Hemisphere	/stornext/Bioinf/data/lab_bahlo/users/gerring.z/twas/weights/GTExv8.EUR.Brain_Cerebellar_Hemisphere/ENSG00000167635.11.wgt.RDat	ENSG00000167635.11	19	36214601	36214602	0.202	rs401522	-4.17	rs3108580	0.009061	-3.66	-2.191	331	331	susie	0.078	0.00023	2.14823	0.031695	0.774	0.217	0.006	0.002	0.002	ENSG00000167635	0.249598	1	Brain_Cerebellar_Hemisphere
GTExv8.EUR.Brain_Amygdala	/stornext/Bioinf/data/lab_bahlo/users/gerring.z/twas/weights/GTExv8.EUR.Brain_Amygdala/ENSG00000132840.9.wgt.RDat	ENSG00000132840.9	5	79069716	79069717	0.1383	rs476620	2.98	rs617219	0.006222	3.67	-1.12	410	410	susie	0.018	0.077	-2.1478	0.0317	0.877	0.12	0.002	0	0.002	ENSG00000132840	0.249598	1	Brain_Amygdala
GTExv8.EUR.Brain_Cerebellum	/stornext/Bioinf/data/lab_bahlo/users/gerring.z/twas/weights/GTExv8.EUR.Brain_Cerebellum/ENSG00000136271.10.wgt.RDat	ENSG00000136271.10	7	44575050	44575051	0.1489	rs7799345	3.23	rs10252662	0.0104	4.63	2.168	363	363	susie	0.06	0.0004	2.14769	0.0317	0.333	0.64	0.001	0.002	0.024	ENSG00000136271	0.249598	1	Brain_Cerebellum
GTExv8.EUR.Brain_Nucleus_accumbens_basal_ganglia	/stornext/Bioinf/data/lab_bahlo/users/gerring.z/twas/weights/GTExv8.EUR.Brain_Nucleus_accumbens_basal_ganglia/ENSG00000166664.13.wgt.RDat	ENSG00000166664.13	15	30393848	30393849	0.4008	rs4779779	-3.15	rs6493220	0.09056	5.16	-1.179	133	11	lasso	0.21	5.7e-11	-2.148	0.0317	0.098	0.892	0	0.001	0.008	ENSG00000166664	0.249598	1	Brain_Nucleus_accumbens_basal_ganglia
GTExv8.EUR.Brain_Substantia_nigra	/stornext/Bioinf/data/lab_bahlo/users/gerring.z/twas/weights/GTExv8.EUR.Brain_Substantia_nigra/ENSG00000133433.10.wgt.RDat	ENSG00000133433.10	22	23961185	23961186	0.624	rs5759841	3.75	rs2739338	0.353112	6.52	1.537	427	41	enet	0.46	6.4e-15	2.1471	0.031785	0.002	0.991	0	0.004	0.003	ENSG00000133433	0.250041	1	Brain_Substantia_nigra
GTExv8.EUR.Brain_Frontal_Cortex_BA9	/stornext/Bioinf/data/lab_bahlo/users/gerring.z/twas/weights/GTExv8.EUR.Brain_Frontal_Cortex_BA9/ENSG00000188693.7.wgt.RDat	ENSG00000188693.7	7	92134603	92134604	0.13	rs4729042	-4.02	rs10953068	0.062619	-4.58	-2.147	294	1	top1	0.063	0.00092	2.147	0.031793	0.842	0.15	0.006	0.001	0.002	ENSG00000188693	0.250041	1	Brain_Frontal_Cortex_BA9
GTExv8.EUR.Brain_Cerebellar_Hemisphere	/stornext/Bioinf/data/lab_bahlo/users/gerring.z/twas/weights/GTExv8.EUR.Brain_Cerebellar_Hemisphere/ENSG00000135336.14.wgt.RDat	ENSG00000135336.14	6	87590066	87590067	0.182	rs10080513	-3.65	rs16879411	-0.004096	3.11	1.534	441	441	susie	0.058	0.0014	2.1466	0.031824	0.908	0.083	0.004	0	0.004	ENSG00000135336	0.250195	1	Brain_Cerebellar_Hemisphere
GTExv8.EUR.Brain_Cortex	/stornext/Bioinf/data/lab_bahlo/users/gerring.z/twas/weights/GTExv8.EUR.Brain_Cortex/ENSG00000275636.1.wgt.RDat	ENSG00000275636.1	15	40078891	40078892	0.3084	rs4605132	2.70	rs8041057	0.078991	-5.23	2.2080	460	5	lasso	0.15	2.9e-08	-2.14498	0.031955	0.186	0.806	0	0.001	0.006	ENSG00000275636	0.250948	1	Brain_Cortex
GTExv8.EUR.Brain_Anterior_cingulate_cortex_BA24	/stornext/Bioinf/data/lab_bahlo/users/gerring.z/twas/weights/GTExv8.EUR.Brain_Anterior_cingulate_cortex_BA24/ENSG00000083857.13.wgt.RDat	ENSG00000083857.13	4	186726721	186726722	0.37	rs7689213	3.04	rs189031	0.00147	3.43	-1.016	529	529	susie	0.036	0.016	-2.1449	0.032	0.932	0.066	0.002	0	0	ENSG00000083857	0.251025	1	Brain_Anterior_cingulate_cortex_BA24
GTExv8.EUR.Brain_Cerebellum	/stornext/Bioinf/data/lab_bahlo/users/gerring.z/twas/weights/GTExv8.EUR.Brain_Cerebellum/ENSG00000141646.13.wgt.RDat	ENSG00000141646.13	18	51028393	51028394	0.1058	rs6508069	-3.16	rs17811426	0.12782	5.01	-2.145	429	1	top1	0.13	2.8e-07	-2.145	0.032	0.461	0.532	0.001	0.001	0.005	ENSG00000141646	0.251025	1	Brain_Cerebellum
GTExv8.EUR.Brain_Anterior_cingulate_cortex_BA24	/stornext/Bioinf/data/lab_bahlo/users/gerring.z/twas/weights/GTExv8.EUR.Brain_Anterior_cingulate_cortex_BA24/ENSG00000164049.14.wgt.RDat	ENSG00000164049.14	3	48372218	48372219	0.3078	rs34360255	-3.41	rs2109181	0.051358	3.86	-1.597	260	26	enet	0.084	0.00039	-2.1444	0.032	0.881	0.116	0.002	0	0	ENSG00000164049	0.251025	1	Brain_Anterior_cingulate_cortex_BA24
GTExv8.EUR.Brain_Substantia_nigra	/stornext/Bioinf/data/lab_bahlo/users/gerring.z/twas/weights/GTExv8.EUR.Brain_Substantia_nigra/ENSG00000064300.8.wgt.RDat	ENSG00000064300.8	17	49502062	49502063	0.4704	rs596783	-4.01	rs1317636	-0.008457	-4.53	-1.725	364	7	lasso	0.021	0.081	2.1431	0.0321	0.861	0.129	0.007	0.001	0.002	ENSG00000064300	0.251464	1	Brain_Substantia_nigra
GTExv8.EUR.Brain_Cortex	/stornext/Bioinf/data/lab_bahlo/users/gerring.z/twas/weights/GTExv8.EUR.Brain_Cortex/ENSG00000134452.19.wgt.RDat	ENSG00000134452.19	10	5890202	5890203	0.3142	rs2386643	2.89	rs646490	0.053776	4.81	1.937	695	695	susie	0.09	2.2e-05	2.14337	0.0321	0.183	0.808	0	0.001	0.007	ENSG00000134452	0.251464	1	Brain_Cortex
GTExv8.EUR.Brain_Putamen_basal_ganglia	/stornext/Bioinf/data/lab_bahlo/users/gerring.z/twas/weights/GTExv8.EUR.Brain_Putamen_basal_ganglia/ENSG00000175643.8.wgt.RDat	ENSG00000175643.8	16	11249648	11249649	0.6425	rs7403964	-3.11	rs415595	0.337053	7.52	-1.319	511	31	enet	0.36	1.9e-16	-2.14278	0.0321	0	0.995	0	0.002	0.003	ENSG00000175643	0.251464	1	Brain_Putamen_basal_ganglia
GTExv8.EUR.Brain_Cerebellum	/stornext/Bioinf/data/lab_bahlo/users/gerring.z/twas/weights/GTExv8.EUR.Brain_Cerebellum/ENSG00000204231.10.wgt.RDat	ENSG00000204231.10	6	33200443	33200444	0.182	rs3763354	4.66	rs2855441	0.0254	-4.77	-0.624	393	15	enet	0.087	2.3e-05	2.1438	0.0321	0.494	0.409	0.049	0.041	0.006	ENSG00000204231	0.251464	1	Brain_Cerebellum
GTExv8.EUR.Brain_Spinal_cord_cervical_c-1	/stornext/Bioinf/data/lab_bahlo/users/gerring.z/twas/weights/GTExv8.EUR.Brain_Spinal_cord_cervical_c-1/ENSG00000237517.9.wgt.RDat	ENSG00000237517.9	22	18970513	18970514	0.407	rs9606020	2.75	rs2019061	0.04671	3.56	-0.155	282	282	susie	0.063	0.004	2.1431	0.0321	0.949	0.05	0.001	0	0	ENSG00000237517	0.251464	1	Brain_Spinal_cord_cervical_c-1
GTExv8.EUR.Brain_Spinal_cord_cervical_c-1	/stornext/Bioinf/data/lab_bahlo/users/gerring.z/twas/weights/GTExv8.EUR.Brain_Spinal_cord_cervical_c-1/ENSG00000280798.1.wgt.RDat	ENSG00000280798.1	11	33076460	33076461	0.532	rs17679635	3.32	rs7105777	0.125443	-5.02	2.442	305	62	enet	0.21	1.2e-07	-2.14323	0.0321	0.293	0.702	0	0.001	0.003	ENSG00000280798	0.251464	1	Brain_Spinal_cord_cervical_c-1
GTExv8.EUR.Brain_Caudate_basal_ganglia	/stornext/Bioinf/data/lab_bahlo/users/gerring.z/twas/weights/GTExv8.EUR.Brain_Caudate_basal_ganglia/ENSG00000025800.13.wgt.RDat	ENSG00000025800.13	1	32108037	32108038	0.1032	rs673495	4.34	rs4317856	0.029776	3.61	2.1110	246	246	susie	0.06	0.0007	2.14184	0.0322	0.797	0.177	0.015	0.003	0.008	ENSG00000025800	0.251971	1	Brain_Caudate_basal_ganglia
GTExv8.EUR.Brain_Cerebellum	/stornext/Bioinf/data/lab_bahlo/users/gerring.z/twas/weights/GTExv8.EUR.Brain_Cerebellum/ENSG00000168397.16.wgt.RDat	ENSG00000168397.16	2	241637449	241637450	0.4648	rs4072221	4.79	rs4675930	0.17964	-6.67	-0.366	276	24	enet	0.26	3.3e-14	2.14138	0.0322	0	0.818	0	0.179	0.003	ENSG00000168397	0.251971	1	Brain_Cerebellum
GTExv8.EUR.Brain_Substantia_nigra	/stornext/Bioinf/data/lab_bahlo/users/gerring.z/twas/weights/GTExv8.EUR.Brain_Substantia_nigra/ENSG00000259959.1.wgt.RDat	ENSG00000259959.1	4	47844338	47844339	0.206	rs10938487	3.92	rs11934749	-0.009214	3.07	0.274	424	424	susie	0.067	0.0054	-2.1417	0.0322	0.905	0.08	0.011	0.001	0.004	ENSG00000259959	0.251971	1	Brain_Substantia_nigra
GTExv8.EUR.Brain_Cerebellum	/stornext/Bioinf/data/lab_bahlo/users/gerring.z/twas/weights/GTExv8.EUR.Brain_Cerebellum/ENSG00000198663.16.wgt.RDat	ENSG00000198663.16	6	36871872	36871873	0.45	rs9349017	3.95	rs7743836	0.176714	-6.03	2.473	528	528	susie	0.19	2.1e-10	-2.14166	0.032221	0.001	0.97	0	0.009	0.02	ENSG00000198663	0.2521	1	Brain_Cerebellum
GTExv8.EUR.Brain_Nucleus_accumbens_basal_ganglia	/stornext/Bioinf/data/lab_bahlo/users/gerring.z/twas/weights/GTExv8.EUR.Brain_Nucleus_accumbens_basal_ganglia/ENSG00000106692.13.wgt.RDat	ENSG00000106692.13	9	105558129	105558130	0.164	rs11999966	2.95	rs17309137	2.40e-02	-4.24	-2.141	407	1	top1	0.024	0.021	2.141	0.0323	0.925	0.074	0.001	0	0.001	ENSG00000106692	0.252338	1	Brain_Nucleus_accumbens_basal_ganglia
GTExv8.EUR.Brain_Cerebellum	/stornext/Bioinf/data/lab_bahlo/users/gerring.z/twas/weights/GTExv8.EUR.Brain_Cerebellum/ENSG00000086570.12.wgt.RDat	ENSG00000086570.12	5	151568943	151568944	0.1603	rs4958474	3.47	rs6862750	9.80e-02	4.85	2.1390	592	1	top1	0.098	7.2e-06	2.139	0.0324	0.618	0.375	0.003	0.002	0.004	ENSG00000086570	0.25267	1	Brain_Cerebellum
GTExv8.EUR.Brain_Amygdala	/stornext/Bioinf/data/lab_bahlo/users/gerring.z/twas/weights/GTExv8.EUR.Brain_Amygdala/ENSG00000100243.20.wgt.RDat	ENSG00000100243.20	22	42649567	42649568	0.393	rs4822101	5.98	rs5751276	0.01379	-3.43	0.967	432	432	susie	0.067	0.0027	2.1389	0.0324	0.004	0	0.874	0.065	0.056	ENSG00000100243	0.25267	1	Brain_Amygdala
GTExv8.EUR.Brain_Frontal_Cortex_BA9	/stornext/Bioinf/data/lab_bahlo/users/gerring.z/twas/weights/GTExv8.EUR.Brain_Frontal_Cortex_BA9/ENSG00000129354.11.wgt.RDat	ENSG00000129354.11	19	10587314	10587315	0.2965	rs2075022	-4.39	rs3745245	0.0819	4.48	2.394	356	7	lasso	0.096	4.6e-05	2.1384	0.032487	0.595	0.289	0.07	0.034	0.012	ENSG00000129354	0.253207	1	Brain_Frontal_Cortex_BA9
GTExv8.EUR.Brain_Frontal_Cortex_BA9	/stornext/Bioinf/data/lab_bahlo/users/gerring.z/twas/weights/GTExv8.EUR.Brain_Frontal_Cortex_BA9/ENSG00000099331.13.wgt.RDat	ENSG00000099331.13	19	17075780	17075781	0.264	rs6512149	-2.79	rs2305756	0.0369	-4.16	-1.844	408	408	susie	0.05	0.0027	2.1384	0.032488	0.761	0.236	0.001	0	0.001	ENSG00000099331	0.253207	1	Brain_Frontal_Cortex_BA9
GTExv8.EUR.Brain_Cortex	/stornext/Bioinf/data/lab_bahlo/users/gerring.z/twas/weights/GTExv8.EUR.Brain_Cortex/ENSG00000184983.9.wgt.RDat	ENSG00000184983.9	22	42090929	42090930	0.607	rs4822101	5.98	rs2142695	0.293	7.3	-1.991	346	11	lasso	0.29	1.3e-15	-2.1385	0.0325	0	0.005	0	0.995	0	ENSG00000184983	0.253207	1	Brain_Cortex
GTExv8.EUR.Brain_Putamen_basal_ganglia	/stornext/Bioinf/data/lab_bahlo/users/gerring.z/twas/weights/GTExv8.EUR.Brain_Putamen_basal_ganglia/ENSG00000245614.3.wgt.RDat	ENSG00000245614.3	12	31073843	31073844	0.3165	rs2099028	3.57	rs7297135	0.127296	-4.59	2.306	448	33	enet	0.14	8.5e-07	-2.13831	0.0325	0.784	0.21	0.003	0.001	0.002	ENSG00000245614	0.253207	1	Brain_Putamen_basal_ganglia
GTExv8.EUR.Brain_Hippocampus	/stornext/Bioinf/data/lab_bahlo/users/gerring.z/twas/weights/GTExv8.EUR.Brain_Hippocampus/ENSG00000256597.2.wgt.RDat	ENSG00000256597.2	12	127881616	127881617	0.3248	rs10847502	4.17	rs1690117	0.007	-3.31	-0.407	643	643	susie	0.0098	0.12	2.13839	0.0325	0.908	0.074	0.015	0.001	0.002	ENSG00000256597	0.253207	1	Brain_Hippocampus
GTExv8.EUR.Brain_Cerebellar_Hemisphere	/stornext/Bioinf/data/lab_bahlo/users/gerring.z/twas/weights/GTExv8.EUR.Brain_Cerebellar_Hemisphere/ENSG00000146469.12.wgt.RDat	ENSG00000146469.12	6	152750797	152750798	0.253	rs970559	4.32	rs641110	0.093548	4.37	-2.189	580	580	susie	0.1	2.3e-05	-2.1371	0.032594	0.715	0.262	0.015	0.006	0.002	ENSG00000146469	0.253502	1	Brain_Cerebellar_Hemisphere
GTExv8.EUR.Brain_Spinal_cord_cervical_c-1	/stornext/Bioinf/data/lab_bahlo/users/gerring.z/twas/weights/GTExv8.EUR.Brain_Spinal_cord_cervical_c-1/ENSG00000267605.5.wgt.RDat	ENSG00000267605.5	19	37271517	37271518	0.365	rs11084878	2.29	rs1657508	0.0199	3.65	1.608	279	26	enet	0.064	0.0037	2.13705	0.032594	0.927	0.072	0.001	0	0	ENSG00000267605	0.253502	1	Brain_Spinal_cord_cervical_c-1
GTExv8.EUR.Brain_Cerebellar_Hemisphere	/stornext/Bioinf/data/lab_bahlo/users/gerring.z/twas/weights/GTExv8.EUR.Brain_Cerebellar_Hemisphere/ENSG00000198822.10.wgt.RDat	ENSG00000198822.10	7	86643913	86643914	0.101	rs6965526	3.69	rs2708553	0.030035	-3.74	-0.491	326	326	susie	0.035	0.01	-2.13698	0.0326	0.873	0.111	0.011	0.001	0.004	ENSG00000198822	0.253502	1	Brain_Cerebellar_Hemisphere
GTExv8.EUR.Brain_Putamen_basal_ganglia	/stornext/Bioinf/data/lab_bahlo/users/gerring.z/twas/weights/GTExv8.EUR.Brain_Putamen_basal_ganglia/ENSG00000204173.10.wgt.RDat	ENSG00000204173.10	9	111631288	111631289	0.543	rs4978466	3.64	rs1570304	0.13454	6.52	1.9860	493	493	susie	0.26	7.1e-12	2.1372	0.0326	0.001	0.984	0	0.007	0.008	ENSG00000204173	0.253502	1	Brain_Putamen_basal_ganglia
GTExv8.EUR.Brain_Caudate_basal_ganglia	/stornext/Bioinf/data/lab_bahlo/users/gerring.z/twas/weights/GTExv8.EUR.Brain_Caudate_basal_ganglia/ENSG00000035115.21.wgt.RDat	ENSG00000035115.21	2	266397	266398	0.1756	rs2966398	-2.95	rs300705	-0.003229	-3.67	0.139	369	23	enet	0.041	0.0045	-2.13581	0.032695	0.86	0.139	0.001	0	0	ENSG00000035115	0.25383	1	Brain_Caudate_basal_ganglia
GTExv8.EUR.Brain_Caudate_basal_ganglia	/stornext/Bioinf/data/lab_bahlo/users/gerring.z/twas/weights/GTExv8.EUR.Brain_Caudate_basal_ganglia/ENSG00000184465.15.wgt.RDat	ENSG00000184465.15	6	169702047	169702048	0.175	rs9478086	3	rs9396949	0.070893	-5.16	1.203	444	27	enet	0.16	2.8e-08	-2.13582	0.0327	0.065	0.93	0	0.001	0.003	ENSG00000184465	0.25383	1	Brain_Caudate_basal_ganglia
GTExv8.EUR.Brain_Cerebellum	/stornext/Bioinf/data/lab_bahlo/users/gerring.z/twas/weights/GTExv8.EUR.Brain_Cerebellum/ENSG00000198576.3.wgt.RDat	ENSG00000198576.3	8	142614471	142614472	0.2699	rs4977103	-4.21	rs4327844	0.125	5.07	-2.136	412	1	top1	0.13	3.7e-07	-2.136	0.0327	0.399	0.57	0.01	0.015	0.006	ENSG00000198576	0.25383	1	Brain_Cerebellum
GTExv8.EUR.Brain_Cortex	/stornext/Bioinf/data/lab_bahlo/users/gerring.z/twas/weights/GTExv8.EUR.Brain_Cortex/ENSG00000234616.8.wgt.RDat	ENSG00000234616.8	8	142681919	142681920	0.1518	rs4977103	-4.21	rs4327844	0.067745	4.37	-2.136	404	1	top1	0.068	0.00022	-2.136	0.0327	0.875	0.098	0.022	0.003	0.002	ENSG00000234616	0.25383	1	Brain_Cortex
GTExv8.EUR.Brain_Caudate_basal_ganglia	/stornext/Bioinf/data/lab_bahlo/users/gerring.z/twas/weights/GTExv8.EUR.Brain_Caudate_basal_ganglia/ENSG00000263235.1.wgt.RDat	ENSG00000263235.1	16	3651315	3651316	0.2662	rs6501154	-3.95	rs4786430	-0.002853	3.78	3.179	371	5	lasso	0.023	0.026	2.14	0.0327	0.917	0.066	0.013	0.001	0.003	ENSG00000263235	0.25383	1	Brain_Caudate_basal_ganglia
GTExv8.EUR.Brain_Putamen_basal_ganglia	/stornext/Bioinf/data/lab_bahlo/users/gerring.z/twas/weights/GTExv8.EUR.Brain_Putamen_basal_ganglia/ENSG00000274627.1.wgt.RDat	ENSG00000274627.1	16	89516796	89516797	0.4777	rs8049897	-4.36	rs12935112	0.348883	-7.75	-2.188	422	422	susie	0.37	4.6e-17	2.13531	0.0327	0	0.971	0	0.022	0.008	ENSG00000274627	0.25383	1	Brain_Putamen_basal_ganglia
GTExv8.EUR.Brain_Hypothalamus	/stornext/Bioinf/data/lab_bahlo/users/gerring.z/twas/weights/GTExv8.EUR.Brain_Hypothalamus/ENSG00000089177.18.wgt.RDat	ENSG00000089177.18	20	16573433	16573434	0.2979	rs6105683	4.05	rs6044134	0.0319	4.42	2.992	761	8	lasso	0.085	0.00013	2.1354	0.03273	0.686	0.295	0.005	0.002	0.011	ENSG00000089177	0.254028	1	Brain_Hypothalamus
GTExv8.EUR.Brain_Cerebellar_Hemisphere	/stornext/Bioinf/data/lab_bahlo/users/gerring.z/twas/weights/GTExv8.EUR.Brain_Cerebellar_Hemisphere/ENSG00000181894.14.wgt.RDat	ENSG00000181894.14	19	58155109	58155110	0.341	rs12608564	3.21	rs260488	0.009697	3.9	0.676	406	36	enet	0.13	2.5e-06	2.13476	0.032781	0.858	0.14	0.002	0	0	ENSG00000181894	0.254295	1	Brain_Cerebellar_Hemisphere
GTExv8.EUR.Brain_Cortex	/stornext/Bioinf/data/lab_bahlo/users/gerring.z/twas/weights/GTExv8.EUR.Brain_Cortex/ENSG00000132694.18.wgt.RDat	ENSG00000132694.18	1	157045369	157045370	0.1815	rs11360	3.48	rs1763908	9.26e-03	-3.38	1.2470	503	503	susie	0.056	0.00073	-2.13487	0.0328	0.914	0.084	0.001	0	0	ENSG00000132694	0.254295	1	Brain_Cortex
GTExv8.EUR.Brain_Cortex	/stornext/Bioinf/data/lab_bahlo/users/gerring.z/twas/weights/GTExv8.EUR.Brain_Cortex/ENSG00000266931.1.wgt.RDat	ENSG00000266931.1	2	87055799	87055800	0.1639	rs12328637	3.714	rs10203656	5.86e-02	-4.40	-1.7210	116	9	enet	0.078	7.6e-05	2.13464	0.0328	0.802	0.191	0.004	0.001	0.001	ENSG00000266931	0.254295	1	Brain_Cortex
GTExv8.EUR.Brain_Anterior_cingulate_cortex_BA24	/stornext/Bioinf/data/lab_bahlo/users/gerring.z/twas/weights/GTExv8.EUR.Brain_Anterior_cingulate_cortex_BA24/ENSG00000115523.16.wgt.RDat	ENSG00000115523.16	2	85694290	85694291	0.3125	rs1991738	-3.39	rs1866140	0.167278	-5.23	-0.911	474	37	enet	0.18	1.6e-07	2.1343	0.032815	0.167	0.828	0.001	0.003	0.002	ENSG00000115523	0.254357	1	Brain_Anterior_cingulate_cortex_BA24
GTExv8.EUR.Brain_Cortex	/stornext/Bioinf/data/lab_bahlo/users/gerring.z/twas/weights/GTExv8.EUR.Brain_Cortex/ENSG00000165475.13.wgt.RDat	ENSG00000165475.13	13	20525856	20525857	0.2096	rs3751385	-3.62	rs7982016	-0.00426	3.40	-1.247	495	495	susie	0.0063	0.14	-2.1343	0.032817	0.913	0.079	0.007	0.001	0.001	ENSG00000165475	0.254357	1	Brain_Cortex
GTExv8.EUR.Brain_Caudate_basal_ganglia	/stornext/Bioinf/data/lab_bahlo/users/gerring.z/twas/weights/GTExv8.EUR.Brain_Caudate_basal_ganglia/ENSG00000187486.5.wgt.RDat	ENSG00000187486.5	11	17389330	17389331	0.3494	rs11823045	4	rs2237984	0.0626	4.72	2.387	524	524	susie	0.09	3.6e-05	2.13392	0.03285	0.565	0.424	0.004	0.003	0.004	ENSG00000187486	0.254579	1	Brain_Caudate_basal_ganglia
GTExv8.EUR.Brain_Spinal_cord_cervical_c-1	/stornext/Bioinf/data/lab_bahlo/users/gerring.z/twas/weights/GTExv8.EUR.Brain_Spinal_cord_cervical_c-1/ENSG00000100814.17.wgt.RDat	ENSG00000100814.17	14	20333311	20333312	0.2146	rs1953226	-3.35	rs2297732	0.09546	-4.47	0.61	616	34	enet	0.2	4.1e-07	-2.1333	0.0329	0.613	0.385	0.001	0.001	0.001	ENSG00000100814	0.254586	1	Brain_Spinal_cord_cervical_c-1
GTExv8.EUR.Brain_Putamen_basal_ganglia	/stornext/Bioinf/data/lab_bahlo/users/gerring.z/twas/weights/GTExv8.EUR.Brain_Putamen_basal_ganglia/ENSG00000137699.16.wgt.RDat	ENSG00000137699.16	11	120185528	120185529	0.4509	rs3897568	-3.27	rs666432	0.01799	4.04	2.121	537	7	lasso	0.08	0.00023	2.13325	0.0329	0.82	0.176	0.002	0	0.001	ENSG00000137699	0.254586	1	Brain_Putamen_basal_ganglia
GTExv8.EUR.Brain_Caudate_basal_ganglia	/stornext/Bioinf/data/lab_bahlo/users/gerring.z/twas/weights/GTExv8.EUR.Brain_Caudate_basal_ganglia/ENSG00000144649.8.wgt.RDat	ENSG00000144649.8	3	42979266	42979267	0.242	rs9875582	4.25	rs17075084	0.133219	-5.14	2.092	392	3	lasso	0.14	2.1e-07	-2.13339	0.0329	0.21	0.749	0.007	0.026	0.008	ENSG00000144649	0.254586	1	Brain_Caudate_basal_ganglia
GTExv8.EUR.Brain_Cortex	/stornext/Bioinf/data/lab_bahlo/users/gerring.z/twas/weights/GTExv8.EUR.Brain_Cortex/ENSG00000164414.17.wgt.RDat	ENSG00000164414.17	6	87470622	87470623	0.12	rs10080513	-3.65	rs2268996	0.0462	-4.09	-2.752	444	8	lasso	0.079	6.7e-05	2.13287	0.0329	0.672	0.319	0.003	0.001	0.005	ENSG00000164414	0.254586	1	Brain_Cortex
GTExv8.EUR.Brain_Frontal_Cortex_BA9	/stornext/Bioinf/data/lab_bahlo/users/gerring.z/twas/weights/GTExv8.EUR.Brain_Frontal_Cortex_BA9/ENSG00000196503.3.wgt.RDat	ENSG00000196503.3	4	56505208	56505209	0.2891	rs10866441	-4.52	rs12640135	0.124478	-4.95	-1.582	442	11	lasso	0.14	1.2e-06	2.1331	0.0329	0.242	0.592	0.044	0.108	0.014	ENSG00000196503	0.254586	1	Brain_Frontal_Cortex_BA9
GTExv8.EUR.Brain_Anterior_cingulate_cortex_BA24	/stornext/Bioinf/data/lab_bahlo/users/gerring.z/twas/weights/GTExv8.EUR.Brain_Anterior_cingulate_cortex_BA24/ENSG00000116819.6.wgt.RDat	ENSG00000116819.6	1	35573369	35573370	0.2925	rs659215	-2.50	rs2971408	1.06e-02	-4.10	1.3640	210	4	lasso	0.079	0.00057	-2.13237	0.032976	0.894	0.105	0.001	0	0	ENSG00000116819	0.255139	1	Brain_Anterior_cingulate_cortex_BA24
GTExv8.EUR.Brain_Cortex	/stornext/Bioinf/data/lab_bahlo/users/gerring.z/twas/weights/GTExv8.EUR.Brain_Cortex/ENSG00000227165.7.wgt.RDat	ENSG00000227165.7	10	120851173	120851174	0.3954	rs11199690	-3.03	rs12766385	0.076718	-4.7	1.862	646	646	susie	0.1	7.1e-06	-2.13195	0.033	0.493	0.503	0.001	0.001	0.003	ENSG00000227165	0.255256	1	Brain_Cortex
GTExv8.EUR.Brain_Spinal_cord_cervical_c-1	/stornext/Bioinf/data/lab_bahlo/users/gerring.z/twas/weights/GTExv8.EUR.Brain_Spinal_cord_cervical_c-1/ENSG00000169609.13.wgt.RDat	ENSG00000169609.13	15	83011640	83011641	0.281	rs17360083	-3.42	rs7172384	0.206374	-5.7	-2.557	320	320	susie	0.26	3e-09	2.13114	0.033077	0.007	0.973	0	0.003	0.017	ENSG00000169609	0.255541	1	Brain_Spinal_cord_cervical_c-1
GTExv8.EUR.Brain_Frontal_Cortex_BA9	/stornext/Bioinf/data/lab_bahlo/users/gerring.z/twas/weights/GTExv8.EUR.Brain_Frontal_Cortex_BA9/ENSG00000119969.14.wgt.RDat	ENSG00000119969.14	10	94501433	94501434	0.186	rs17415646	-3.54	rs1409655	5.72e-02	-4.19	-0.581	338	50	enet	0.1	2.9e-05	2.13041	0.0331	0.433	0.562	0.001	0.002	0.001	ENSG00000119969	0.255541	1	Brain_Frontal_Cortex_BA9
GTExv8.EUR.Brain_Cerebellar_Hemisphere	/stornext/Bioinf/data/lab_bahlo/users/gerring.z/twas/weights/GTExv8.EUR.Brain_Cerebellar_Hemisphere/ENSG00000165501.16.wgt.RDat	ENSG00000165501.16	14	49599164	49599165	0.173	rs2355659	3.29	rs2354445	0.01895	-3.78	-0.458	384	39	enet	0.069	0.00052	2.1314	0.0331	0.862	0.135	0.002	0	0.001	ENSG00000165501	0.255541	1	Brain_Cerebellar_Hemisphere
GTExv8.EUR.Brain_Substantia_nigra	/stornext/Bioinf/data/lab_bahlo/users/gerring.z/twas/weights/GTExv8.EUR.Brain_Substantia_nigra/ENSG00000167193.7.wgt.RDat	ENSG00000167193.7	17	1463161	1463162	0.4843	rs12600384	3.86	rs8081687	-0.0101	2.95	0.726	428	428	susie	0.037	0.031	2.1311	0.0331	0.943	0.05	0.005	0	0.001	ENSG00000167193	0.255541	1	Brain_Substantia_nigra
GTExv8.EUR.Brain_Amygdala	/stornext/Bioinf/data/lab_bahlo/users/gerring.z/twas/weights/GTExv8.EUR.Brain_Amygdala/ENSG00000205959.3.wgt.RDat	ENSG00000205959.3	4	8482269	8482270	0.416	rs6447879	-3.13	rs2631749	0.258846	5.97	2.131	470	1	top1	0.26	2.1e-09	2.131	0.0331	0.043	0.947	0	0.002	0.009	ENSG00000205959	0.255541	1	Brain_Amygdala
GTExv8.EUR.Brain_Cortex	/stornext/Bioinf/data/lab_bahlo/users/gerring.z/twas/weights/GTExv8.EUR.Brain_Cortex/ENSG00000172922.8.wgt.RDat	ENSG00000172922.8	11	65720946	65720947	0.2759	rs658794	2.83	rs3372	0.200309	-6.44	-1.897	325	4	lasso	0.2	1.3e-10	2.13082	0.033104	0	0.994	0	0.001	0.005	ENSG00000172922	0.255541	1	Brain_Cortex
GTExv8.EUR.Brain_Hypothalamus	/stornext/Bioinf/data/lab_bahlo/users/gerring.z/twas/weights/GTExv8.EUR.Brain_Hypothalamus/ENSG00000108439.9.wgt.RDat	ENSG00000108439.9	17	47941505	47941506	0.2167	rs11658242	-4.81	rs7207826	0.060964	4.15	0.7490	374	32	enet	0.086	0.00012	2.1301	0.0332	0.264	0.177	0.251	0.169	0.139	ENSG00000108439	0.256074	1	Brain_Hypothalamus
GTExv8.EUR.Brain_Frontal_Cortex_BA9	/stornext/Bioinf/data/lab_bahlo/users/gerring.z/twas/weights/GTExv8.EUR.Brain_Frontal_Cortex_BA9/ENSG00000180596.7.wgt.RDat	ENSG00000180596.7	6	26123925	26123926	0.1362	rs13198716	-7.95	rs199741	0.01993	4.14	-1.785	680	8	enet	0.035	0.011	-2.1294	0.0332	0	0	0.733	0.224	0.043	ENSG00000180596	0.256074	1	Brain_Frontal_Cortex_BA9
GTExv8.EUR.Brain_Cortex	/stornext/Bioinf/data/lab_bahlo/users/gerring.z/twas/weights/GTExv8.EUR.Brain_Cortex/ENSG00000025039.14.wgt.RDat	ENSG00000025039.14	6	89412269	89412270	0.1954	rs12665654	-3.22	rs11963952	0.00961	-4.16	-1.935	445	15	enet	0.028	0.014	2.12827	0.0333	0.815	0.183	0.001	0	0.001	ENSG00000025039	0.256429	1	Brain_Cortex
GTExv8.EUR.Brain_Amygdala	/stornext/Bioinf/data/lab_bahlo/users/gerring.z/twas/weights/GTExv8.EUR.Brain_Amygdala/ENSG00000110917.7.wgt.RDat	ENSG00000110917.7	12	120686868	120686869	0.308	rs1179434	5.6	rs3213569	0.020293	4.03	1.443	437	53	enet	0.058	0.0049	2.1288	0.0333	0.02	0.004	0.768	0.162	0.045	ENSG00000110917	0.256429	1	Brain_Amygdala
GTExv8.EUR.Brain_Caudate_basal_ganglia	/stornext/Bioinf/data/lab_bahlo/users/gerring.z/twas/weights/GTExv8.EUR.Brain_Caudate_basal_ganglia/ENSG00000131844.15.wgt.RDat	ENSG00000131844.15	5	71587287	71587288	0.1946	rs17359958	3.31	rs7379830	0.114084	-4.81	2.128	310	1	top1	0.11	3.5e-06	-2.128	0.0333	0.68	0.315	0.001	0	0.003	ENSG00000131844	0.256429	1	Brain_Caudate_basal_ganglia
GTExv8.EUR.Brain_Putamen_basal_ganglia	/stornext/Bioinf/data/lab_bahlo/users/gerring.z/twas/weights/GTExv8.EUR.Brain_Putamen_basal_ganglia/ENSG00000163082.9.wgt.RDat	ENSG00000163082.9	2	222424516	222424517	0.2375	rs6436344	3.14	rs1436788	0.095703	-4.32	2.128	457	1	top1	0.096	5.9e-05	-2.128	0.0333	0.918	0.08	0.002	0	0.001	ENSG00000163082	0.256429	1	Brain_Putamen_basal_ganglia
GTExv8.EUR.Brain_Cortex	/stornext/Bioinf/data/lab_bahlo/users/gerring.z/twas/weights/GTExv8.EUR.Brain_Cortex/ENSG00000177692.11.wgt.RDat	ENSG00000177692.11	21	33491719	33491720	0.2149	rs2834278	-3.93	rs8971	0.186295	6.03	-2.128	467	1	top1	0.19	6.4e-10	-2.128	0.0333	0.01	0.973	0	0.008	0.009	ENSG00000177692	0.256429	1	Brain_Cortex
GTExv8.EUR.Brain_Putamen_basal_ganglia	/stornext/Bioinf/data/lab_bahlo/users/gerring.z/twas/weights/GTExv8.EUR.Brain_Putamen_basal_ganglia/ENSG00000231613.1.wgt.RDat	ENSG00000231613.1	1	89788913	89788914	0.377	rs12565034	3.37	rs475636	0.193074	-5.82	1.9750	374	374	susie	0.21	1.8e-09	-2.12874	0.0333	0.006	0.988	0	0.001	0.005	ENSG00000231613	0.256429	1	Brain_Putamen_basal_ganglia
GTExv8.EUR.Brain_Cerebellar_Hemisphere	/stornext/Bioinf/data/lab_bahlo/users/gerring.z/twas/weights/GTExv8.EUR.Brain_Cerebellar_Hemisphere/ENSG00000167595.14.wgt.RDat	ENSG00000167595.14	19	35758142	35758143	0.223	rs401522	-4.17	rs7252243	0.092951	-5.03	1.681	418	11	enet	0.15	4.7e-07	-2.12656	0.033456	0.21	0.781	0.001	0.005	0.003	ENSG00000167595	0.257368	1	Brain_Cerebellar_Hemisphere
GTExv8.EUR.Brain_Anterior_cingulate_cortex_BA24	/stornext/Bioinf/data/lab_bahlo/users/gerring.z/twas/weights/GTExv8.EUR.Brain_Anterior_cingulate_cortex_BA24/ENSG00000144909.7.wgt.RDat	ENSG00000144909.7	3	125595089	125595090	0.126	rs9832863	3.4	rs6762589	0.014533	3.94	-1.73	352	352	susie	0.05	0.0051	-2.12606	0.033498	0.853	0.144	0.001	0	0.002	ENSG00000144909	0.257518	1	Brain_Anterior_cingulate_cortex_BA24
GTExv8.EUR.Brain_Cortex	/stornext/Bioinf/data/lab_bahlo/users/gerring.z/twas/weights/GTExv8.EUR.Brain_Cortex/ENSG00000100601.9.wgt.RDat	ENSG00000100601.9	14	77708019	77708020	0.2968	rs177237	3.88	rs2042045	-0.005507	3.27	0.357	638	7	lasso	0.01	0.093	2.1259	0.0335	0.906	0.078	0.012	0.001	0.003	ENSG00000100601	0.257518	1	Brain_Cortex
GTExv8.EUR.Brain_Cortex	/stornext/Bioinf/data/lab_bahlo/users/gerring.z/twas/weights/GTExv8.EUR.Brain_Cortex/ENSG00000175387.15.wgt.RDat	ENSG00000175387.15	18	47931145	47931146	0.169	rs745611	-4.26	rs1792658	0.018821	4.2	1.796	491	18	enet	0.031	0.0096	2.1257	0.0335	0.842	0.14	0.012	0.002	0.003	ENSG00000175387	0.257518	1	Brain_Cortex
GTExv8.EUR.Brain_Cerebellum	/stornext/Bioinf/data/lab_bahlo/users/gerring.z/twas/weights/GTExv8.EUR.Brain_Cerebellum/ENSG00000186162.10.wgt.RDat	ENSG00000186162.10	3	10026364	10026365	0.1919	rs520006	-2.86	rs7638846	0.129581	6.07	2.151	528	528	susie	0.17	2.7e-09	2.12517	0.0336	0.001	0.989	0	0.001	0.008	ENSG00000186162	0.257877	1	Brain_Cerebellum
GTExv8.EUR.Brain_Cortex	/stornext/Bioinf/data/lab_bahlo/users/gerring.z/twas/weights/GTExv8.EUR.Brain_Cortex/ENSG00000228649.8.wgt.RDat	ENSG00000228649.8	7	22854177	22854178	0.2406	rs4719696	2.3	rs6461670	-0.001777	3.24	-0.533	487	487	susie	0.0072	0.13	-2.12538	0.0336	0.938	0.062	0.001	0	0	ENSG00000228649	0.257877	1	Brain_Cortex
GTExv8.EUR.Brain_Hypothalamus	/stornext/Bioinf/data/lab_bahlo/users/gerring.z/twas/weights/GTExv8.EUR.Brain_Hypothalamus/ENSG00000257878.1.wgt.RDat	ENSG00000257878.1	12	95996520	95996521	0.2516	rs7967631	3.52	rs17024981	-0.00562	-3.89	-0.923	548	25	enet	0.016	0.063	2.12532	0.0336	0.872	0.124	0.003	0	0	ENSG00000257878	0.257877	1	Brain_Hypothalamus
GTExv8.EUR.Brain_Cerebellar_Hemisphere	/stornext/Bioinf/data/lab_bahlo/users/gerring.z/twas/weights/GTExv8.EUR.Brain_Cerebellar_Hemisphere/ENSG00000242779.6.wgt.RDat	ENSG00000242779.6	19	53037897	53037898	0.438	rs12462064	-3.69	rs1661917	0.246341	6.33	-2.066	474	7	lasso	0.26	7.4e-12	-2.12426	0.033649	0.001	0.988	0	0.002	0.009	ENSG00000242779	0.258211	1	Brain_Cerebellar_Hemisphere
GTExv8.EUR.Brain_Cortex	/stornext/Bioinf/data/lab_bahlo/users/gerring.z/twas/weights/GTExv8.EUR.Brain_Cortex/ENSG00000170946.14.wgt.RDat	ENSG00000170946.14	11	31369839	31369840	0.0875	rs10488690	-3.12	rs2616821	0.038985	-3.79	-2.244	251	251	susie	0.053	0.00098	2.1242	0.033654	0.735	0.26	0.001	0.001	0.003	ENSG00000170946	0.258215	1	Brain_Cortex
GTExv8.EUR.Brain_Caudate_basal_ganglia	/stornext/Bioinf/data/lab_bahlo/users/gerring.z/twas/weights/GTExv8.EUR.Brain_Caudate_basal_ganglia/ENSG00000010282.14.wgt.RDat	ENSG00000010282.14	3	42702826	42702827	0.5381	rs9856170	4.01	rs339683	0.222977	6.76	2.124	467	1	top1	0.22	3.7e-11	2.124	0.0337	0	0.98	0	0.011	0.009	ENSG00000010282	0.25822	1	Brain_Caudate_basal_ganglia
GTExv8.EUR.Brain_Caudate_basal_ganglia	/stornext/Bioinf/data/lab_bahlo/users/gerring.z/twas/weights/GTExv8.EUR.Brain_Caudate_basal_ganglia/ENSG00000151893.14.wgt.RDat	ENSG00000151893.14	10	118755248	118755249	0.1931	rs853943	-4.10	rs17586536	0.062928	-4.62	-1.908	509	4	lasso	0.064	0.00046	2.12405	0.0337	0.695	0.288	0.01	0.004	0.002	ENSG00000151893	0.25822	1	Brain_Caudate_basal_ganglia
GTExv8.EUR.Brain_Cerebellum	/stornext/Bioinf/data/lab_bahlo/users/gerring.z/twas/weights/GTExv8.EUR.Brain_Cerebellum/ENSG00000159200.17.wgt.RDat	ENSG00000159200.17	21	34615141	34615142	0.3125	rs17738942	-3.89	rs2834541	-0.0016	4.55	-1.785	483	483	susie	0.11	2e-06	-2.12369	0.0337	0.519	0.475	0.002	0.002	0.003	ENSG00000159200	0.25822	1	Brain_Cerebellum
GTExv8.EUR.Brain_Hypothalamus	/stornext/Bioinf/data/lab_bahlo/users/gerring.z/twas/weights/GTExv8.EUR.Brain_Hypothalamus/ENSG00000175395.15.wgt.RDat	ENSG00000175395.15	10	37976632	37976633	0.2406	rs11011379	-2.33	rs1743812	1.11e-01	5.07	-0.8830	275	47	enet	0.21	7.4e-10	-2.12346	0.0337	0.018	0.98	0	0	0.001	ENSG00000175395	0.25822	1	Brain_Hypothalamus
GTExv8.EUR.Brain_Anterior_cingulate_cortex_BA24	/stornext/Bioinf/data/lab_bahlo/users/gerring.z/twas/weights/GTExv8.EUR.Brain_Anterior_cingulate_cortex_BA24/ENSG00000120008.15.wgt.RDat	ENSG00000120008.15	10	120851345	120851346	0.353	rs11199690	-3.03	rs10886800	0.16751	-5.23	2.123	646	1	top1	0.17	4.9e-07	-2.123	0.0338	0.395	0.599	0.001	0.001	0.005	ENSG00000120008	0.258743	1	Brain_Anterior_cingulate_cortex_BA24
GTExv8.EUR.Brain_Anterior_cingulate_cortex_BA24	/stornext/Bioinf/data/lab_bahlo/users/gerring.z/twas/weights/GTExv8.EUR.Brain_Anterior_cingulate_cortex_BA24/ENSG00000134444.13.wgt.RDat	ENSG00000134444.13	18	62187257	62187258	0.31	rs12458349	-3.12	rs11662963	-0.007508	3.43	1.39	507	507	susie	0.0042	0.21	2.1227	0.0338	0.908	0.09	0.002	0	0	ENSG00000134444	0.258743	1	Brain_Anterior_cingulate_cortex_BA24
GTExv8.EUR.Brain_Cerebellar_Hemisphere	/stornext/Bioinf/data/lab_bahlo/users/gerring.z/twas/weights/GTExv8.EUR.Brain_Cerebellar_Hemisphere/ENSG00000130724.8.wgt.RDat	ENSG00000130724.8	19	58555123	58555124	0.291	rs8111301	-3.16	rs3794964	0.100659	-4.67	-2.122	245	1	top1	0.1	3.1e-05	2.122	0.033838	0.804	0.193	0.001	0	0.002	ENSG00000130724	0.259	1	Brain_Cerebellar_Hemisphere
GTExv8.EUR.Brain_Caudate_basal_ganglia	/stornext/Bioinf/data/lab_bahlo/users/gerring.z/twas/weights/GTExv8.EUR.Brain_Caudate_basal_ganglia/ENSG00000122642.10.wgt.RDat	ENSG00000122642.10	7	32957403	32957404	0.2663	rs7801939	3.75	rs2392176	0.0881	4.24	-2.115	328	328	susie	0.097	1.9e-05	-2.1212	0.0339	0.783	0.211	0.004	0.001	0.001	ENSG00000122642	0.259127	1	Brain_Caudate_basal_ganglia
GTExv8.EUR.Brain_Hippocampus	/stornext/Bioinf/data/lab_bahlo/users/gerring.z/twas/weights/GTExv8.EUR.Brain_Hippocampus/ENSG00000224183.1.wgt.RDat	ENSG00000224183.1	1	25294642	25294643	0.418	rs17360973	3.02	rs3091242	1.16e-01	4.39	0.5430	365	365	susie	0.29	1.1e-12	2.12144	0.0339	0.563	0.435	0.001	0.001	0.001	ENSG00000224183	0.259127	1	Brain_Hippocampus
GTExv8.EUR.Brain_Cerebellar_Hemisphere	/stornext/Bioinf/data/lab_bahlo/users/gerring.z/twas/weights/GTExv8.EUR.Brain_Cerebellar_Hemisphere/ENSG00000235290.1.wgt.RDat	ENSG00000235290.1	6	29956595	29956596	0.289	rs3129063	-4.62	rs1362126	-0.00621	2.38	1.785	40	6	lasso	0.021	0.04	-2.12122	0.0339	0.898	0.005	0.083	0	0.014	ENSG00000235290	0.259127	1	Brain_Cerebellar_Hemisphere
GTExv8.EUR.Brain_Cerebellar_Hemisphere	/stornext/Bioinf/data/lab_bahlo/users/gerring.z/twas/weights/GTExv8.EUR.Brain_Cerebellar_Hemisphere/ENSG00000055813.5.wgt.RDat	ENSG00000055813.5	2	56184122	56184123	0.5103	rs214036	-3.30	rs17268667	0.248253	7.15	-1.6970	473	8	lasso	0.33	2.5e-15	-2.11957	0.034	0	0.993	0	0.002	0.006	ENSG00000055813	0.259543	1	Brain_Cerebellar_Hemisphere
GTExv8.EUR.Brain_Cerebellum	/stornext/Bioinf/data/lab_bahlo/users/gerring.z/twas/weights/GTExv8.EUR.Brain_Cerebellum/ENSG00000144868.13.wgt.RDat	ENSG00000144868.13	3	133038390	133038391	0.1083	rs6775317	2.75	rs9836009	0.024004	-3.88	1.947	418	418	susie	0.029	0.011	-2.12048	0.034	0.778	0.218	0.001	0	0.002	ENSG00000144868	0.259543	1	Brain_Cerebellum
GTExv8.EUR.Brain_Nucleus_accumbens_basal_ganglia	/stornext/Bioinf/data/lab_bahlo/users/gerring.z/twas/weights/GTExv8.EUR.Brain_Nucleus_accumbens_basal_ganglia/ENSG00000170290.3.wgt.RDat	ENSG00000170290.3	11	107719692	107719693	0.4305	rs1532819	2.88	rs576106	0.246531	6.75	-2.12	439	1	top1	0.25	7.1e-13	-2.12	0.034	0	0.989	0	0.002	0.009	ENSG00000170290	0.259543	1	Brain_Nucleus_accumbens_basal_ganglia
GTExv8.EUR.Brain_Cortex	/stornext/Bioinf/data/lab_bahlo/users/gerring.z/twas/weights/GTExv8.EUR.Brain_Cortex/ENSG00000189238.5.wgt.RDat	ENSG00000189238.5	12	126726269	126726270	0.2118	rs1509045	-3.44	rs4765443	0.022316	-4.02	0.494	566	566	susie	0.039	0.0041	-2.12002	0.034	0.891	0.106	0.002	0	0	ENSG00000189238	0.259543	1	Brain_Cortex
GTExv8.EUR.Brain_Frontal_Cortex_BA9	/stornext/Bioinf/data/lab_bahlo/users/gerring.z/twas/weights/GTExv8.EUR.Brain_Frontal_Cortex_BA9/ENSG00000184743.12.wgt.RDat	ENSG00000184743.12	11	63671920	63671921	0.2542	rs520908	-2.41	rs1404500	0.02697	3.57	-1.955	301	9	lasso	0.073	0.00036	-2.11933	0.034062	0.925	0.074	0.001	0	0	ENSG00000184743	0.25982	1	Brain_Frontal_Cortex_BA9
GTExv8.EUR.Brain_Anterior_cingulate_cortex_BA24	/stornext/Bioinf/data/lab_bahlo/users/gerring.z/twas/weights/GTExv8.EUR.Brain_Anterior_cingulate_cortex_BA24/ENSG00000142252.10.wgt.RDat	ENSG00000142252.10	19	45079194	45079195	0.2601	rs2854640	-2.84	rs10405859	0.19057	5.13	2.119	363	1	top1	0.19	7.2e-08	2.119	0.03409	0.492	0.503	0	0	0.005	ENSG00000142252	0.25982	1	Brain_Anterior_cingulate_cortex_BA24
GTExv8.EUR.Brain_Putamen_basal_ganglia	/stornext/Bioinf/data/lab_bahlo/users/gerring.z/twas/weights/GTExv8.EUR.Brain_Putamen_basal_ganglia/ENSG00000224934.2.wgt.RDat	ENSG00000224934.2	10	99431190	99431191	0.187	rs10509735	3.35	rs4491154	-0.000588	3.36	1.945	435	435	susie	0.033	0.014	2.1192	0.0341	0.89	0.106	0.002	0	0.001	ENSG00000224934	0.25982	1	Brain_Putamen_basal_ganglia
GTExv8.EUR.Brain_Hippocampus	/stornext/Bioinf/data/lab_bahlo/users/gerring.z/twas/weights/GTExv8.EUR.Brain_Hippocampus/ENSG00000152457.17.wgt.RDat	ENSG00000152457.17	10	14954431	14954432	0.4295	rs11594512	3.9	rs10906777	0.116464	4.91	3.218	549	10	lasso	0.14	2.2e-06	2.11713	0.0342	0.48	0.464	0.006	0.005	0.045	ENSG00000152457	0.260138	1	Brain_Hippocampus
GTExv8.EUR.Brain_Cerebellum	/stornext/Bioinf/data/lab_bahlo/users/gerring.z/twas/weights/GTExv8.EUR.Brain_Cerebellum/ENSG00000167972.13.wgt.RDat	ENSG00000167972.13	16	2340745	2340746	0.4127	rs1742402	-3.87	rs2302035	0.196493	-6.43	1.75	321	321	susie	0.21	2.5e-11	-2.1174	0.0342	0	0.991	0	0.005	0.004	ENSG00000167972	0.260138	1	Brain_Cerebellum
GTExv8.EUR.Brain_Cerebellar_Hemisphere	/stornext/Bioinf/data/lab_bahlo/users/gerring.z/twas/weights/GTExv8.EUR.Brain_Cerebellar_Hemisphere/ENSG00000176769.9.wgt.RDat	ENSG00000176769.9	10	131311720	131311721	0.3315	rs12217313	-2.59	rs1368658	0.07635	4.97	-1.056	702	17	enet	0.16	1.7e-07	-2.11772	0.0342	0.488	0.509	0.001	0.001	0.001	ENSG00000176769	0.260138	1	Brain_Cerebellar_Hemisphere
GTExv8.EUR.Brain_Cerebellum	/stornext/Bioinf/data/lab_bahlo/users/gerring.z/twas/weights/GTExv8.EUR.Brain_Cerebellum/ENSG00000254419.1.wgt.RDat	ENSG00000254419.1	20	58710794	58710795	0.2695	rs127433	3.3	rs218475	0.0028	-4.1	-1.641	555	25	enet	0.047	0.0016	2.1176	0.034209	0.748	0.247	0.002	0.001	0.002	ENSG00000254419	0.260164	1	Brain_Cerebellum
GTExv8.EUR.Brain_Cerebellum	/stornext/Bioinf/data/lab_bahlo/users/gerring.z/twas/weights/GTExv8.EUR.Brain_Cerebellum/ENSG00000213160.9.wgt.RDat	ENSG00000213160.9	2	169733845	169733846	0.3494	rs700550	-4.71	rs6750837	0.196076	6.18	-2.117	465	1	top1	0.2	1.2e-10	-2.117	0.0343	0.004	0.92	0	0.067	0.008	ENSG00000213160	0.260475	1	Brain_Cerebellum
GTExv8.EUR.Brain_Cortex	/stornext/Bioinf/data/lab_bahlo/users/gerring.z/twas/weights/GTExv8.EUR.Brain_Cortex/ENSG00000280543.1.wgt.RDat	ENSG00000280543.1	8	130084767	130084768	0.2284	rs13281273	3.79	rs7386203	0.000253	-3.34	-2.156	443	3	lasso	0.03	0.011	2.11617	0.0343	0.937	0.057	0.005	0	0.001	ENSG00000280543	0.260475	1	Brain_Cortex
GTExv8.EUR.Brain_Cortex	/stornext/Bioinf/data/lab_bahlo/users/gerring.z/twas/weights/GTExv8.EUR.Brain_Cortex/ENSG00000134324.11.wgt.RDat	ENSG00000134324.11	2	11677594	11677595	0.5591	rs1347803	3.334	rs3795974	3.72e-01	-8.31	1.9800	506	15	enet	0.39	1.3e-21	-2.11528	0.0344	0	0.991	0	0.003	0.007	ENSG00000134324	0.261026	1	Brain_Cortex
GTExv8.EUR.Brain_Cerebellum	/stornext/Bioinf/data/lab_bahlo/users/gerring.z/twas/weights/GTExv8.EUR.Brain_Cerebellum/ENSG00000197646.7.wgt.RDat	ENSG00000197646.7	9	5510569	5510570	0.2773	rs2381216	-2.81	rs6476983	0.18919	6.09	-2.289	428	428	susie	0.19	2.5e-10	-2.1153	0.0344	0.002	0.985	0	0.001	0.011	ENSG00000197646	0.261026	1	Brain_Cerebellum
GTExv8.EUR.Brain_Cerebellum	/stornext/Bioinf/data/lab_bahlo/users/gerring.z/twas/weights/GTExv8.EUR.Brain_Cerebellum/ENSG00000278627.1.wgt.RDat	ENSG00000278627.1	17	58203002	58203003	0.3565	rs12948186	-5.22	rs17762644	0.18	6.09	2.115	414	1	top1	0.18	8.3e-10	2.115	0.0344	0.003	0.464	0.004	0.525	0.004	ENSG00000278627	0.261026	1	Brain_Cerebellum
GTExv8.EUR.Brain_Cerebellar_Hemisphere	/stornext/Bioinf/data/lab_bahlo/users/gerring.z/twas/weights/GTExv8.EUR.Brain_Cerebellar_Hemisphere/ENSG00000230733.2.wgt.RDat	ENSG00000230733.2	7	5475803	5475804	0.23	rs2017620	3.82	rs4724512	0.041357	-4.29	-2.149	309	12	enet	0.047	0.0038	2.11485	0.034442	0.816	0.176	0.004	0.001	0.003	ENSG00000230733	0.26131	1	Brain_Cerebellar_Hemisphere
GTExv8.EUR.Brain_Cortex	/stornext/Bioinf/data/lab_bahlo/users/gerring.z/twas/weights/GTExv8.EUR.Brain_Cortex/ENSG00000139684.13.wgt.RDat	ENSG00000139684.13	13	46797231	46797232	0.3937	rs842370	4.31	rs1341749	0.19773	6.13	1.720	544	9	enet	0.22	7.8e-12	2.1144	0.034478	0.002	0.951	0	0.044	0.003	ENSG00000139684	0.261513	1	Brain_Cortex
GTExv8.EUR.Brain_Caudate_basal_ganglia	/stornext/Bioinf/data/lab_bahlo/users/gerring.z/twas/weights/GTExv8.EUR.Brain_Caudate_basal_ganglia/ENSG00000197857.13.wgt.RDat	ENSG00000197857.13	19	12294886	12294887	0.1402	rs12972734	-3.66	rs438963	0.116517	5.01	2.114	272	1	top1	0.12	2.7e-06	2.114	0.0345	0.497	0.493	0.002	0.002	0.005	ENSG00000197857	0.261541	1	Brain_Caudate_basal_ganglia
GTExv8.EUR.Brain_Cortex	/stornext/Bioinf/data/lab_bahlo/users/gerring.z/twas/weights/GTExv8.EUR.Brain_Cortex/ENSG00000111707.11.wgt.RDat	ENSG00000111707.11	12	118376379	118376380	0.1245	rs12322897	2.75	rs2062519	0.078545	4.15	2.113	445	1	top1	0.079	7.2e-05	2.113	0.0346	0.938	0.061	0.001	0	0	ENSG00000111707	0.262125	1	Brain_Cortex
GTExv8.EUR.Brain_Nucleus_accumbens_basal_ganglia	/stornext/Bioinf/data/lab_bahlo/users/gerring.z/twas/weights/GTExv8.EUR.Brain_Nucleus_accumbens_basal_ganglia/ENSG00000271040.1.wgt.RDat	ENSG00000271040.1	6	157323963	157323964	0.301	rs6905191	-5.16	rs9355774	0.043588	4.87	0.142	448	22	enet	0.08	6.9e-05	-2.11187	0.034697	0.142	0.259	0.207	0.378	0.014	ENSG00000271040	0.262673	1	Brain_Nucleus_accumbens_basal_ganglia
GTExv8.EUR.Brain_Cerebellum	/stornext/Bioinf/data/lab_bahlo/users/gerring.z/twas/weights/GTExv8.EUR.Brain_Cerebellum/ENSG00000169567.11.wgt.RDat	ENSG00000169567.11	5	131171734	131171735	0.095	rs27450	2.65	rs6872533	2.33e-02	-4.23	0.5610	264	264	susie	0.026	0.016	-2.11188	0.0347	0.382	0.61	0	0.001	0.007	ENSG00000169567	0.262673	1	Brain_Cerebellum
GTExv8.EUR.Brain_Cerebellar_Hemisphere	/stornext/Bioinf/data/lab_bahlo/users/gerring.z/twas/weights/GTExv8.EUR.Brain_Cerebellar_Hemisphere/ENSG00000177614.10.wgt.RDat	ENSG00000177614.10	1	230426370	230426371	0.3607	rs270852	3.79	rs12405197	0.181840	-6.44	-1.2910	668	28	enet	0.22	2.9e-10	2.11224	0.0347	0.001	0.993	0	0.003	0.003	ENSG00000177614	0.262673	1	Brain_Cerebellar_Hemisphere
GTExv8.EUR.Brain_Cerebellum	/stornext/Bioinf/data/lab_bahlo/users/gerring.z/twas/weights/GTExv8.EUR.Brain_Cerebellum/ENSG00000253719.3.wgt.RDat	ENSG00000253719.3	12	74537826	74537827	0.2128	rs2613902	3.59	rs1826588	0.151975	-5.69	2.112000	341	1	top1	0.15	1.9e-08	-2.112	0.0347	0.045	0.943	0	0.003	0.009	ENSG00000253719	0.262673	1	Brain_Cerebellum
GTExv8.EUR.Brain_Cortex	/stornext/Bioinf/data/lab_bahlo/users/gerring.z/twas/weights/GTExv8.EUR.Brain_Cortex/ENSG00000260261.1.wgt.RDat	ENSG00000260261.1	3	195952694	195952695	0.2435	rs6765736	3.66	rs11925666	0.02156	-4.94	1.8490	284	284	susie	0.072	0.00014	-2.11039	0.0348	0.336	0.657	0.001	0.002	0.003	ENSG00000260261	0.263151	1	Brain_Cortex
GTExv8.EUR.Brain_Putamen_basal_ganglia	/stornext/Bioinf/data/lab_bahlo/users/gerring.z/twas/weights/GTExv8.EUR.Brain_Putamen_basal_ganglia/ENSG00000281721.1.wgt.RDat	ENSG00000281721.1	13	80011076	80011077	0.327	rs1998452	3.51	rs2329151	0.228442	5.99	2.05	381	381	susie	0.24	8.4e-11	2.11069	0.0348	0.018	0.971	0	0.003	0.007	ENSG00000281721	0.263151	1	Brain_Putamen_basal_ganglia
GTExv8.EUR.Brain_Hippocampus	/stornext/Bioinf/data/lab_bahlo/users/gerring.z/twas/weights/GTExv8.EUR.Brain_Hippocampus/ENSG00000248905.8.wgt.RDat	ENSG00000248905.8	15	33194732	33194733	0.48	rs1435111	-3.04	rs16966230	0.168422	5.36	2.110	800	1	top1	0.17	1.1e-07	2.11	0.034858	0.242	0.748	0.001	0.002	0.007	ENSG00000248905	0.263419	1	Brain_Hippocampus
GTExv8.EUR.Brain_Cerebellar_Hemisphere	/stornext/Bioinf/data/lab_bahlo/users/gerring.z/twas/weights/GTExv8.EUR.Brain_Cerebellar_Hemisphere/ENSG00000042088.13.wgt.RDat	ENSG00000042088.13	14	89954938	89954939	0.23	rs12888384	-3.33	rs2401863	0.16105	-5.3	-3.196	432	18	enet	0.18	1.6e-08	2.1094	0.0349	0.135	0.804	0	0.002	0.059	ENSG00000042088	0.263419	1	Brain_Cerebellar_Hemisphere
GTExv8.EUR.Brain_Cortex	/stornext/Bioinf/data/lab_bahlo/users/gerring.z/twas/weights/GTExv8.EUR.Brain_Cortex/ENSG00000133983.14.wgt.RDat	ENSG00000133983.14	14	70359730	70359731	0.3765	rs10139234	3.38	rs11622440	0.163537	-6.09	-1.091	564	37	enet	0.2	1.3e-10	2.1099	0.0349	0.002	0.994	0	0.002	0.003	ENSG00000133983	0.263419	1	Brain_Cortex
GTExv8.EUR.Brain_Cerebellum	/stornext/Bioinf/data/lab_bahlo/users/gerring.z/twas/weights/GTExv8.EUR.Brain_Cerebellum/ENSG00000163918.10.wgt.RDat	ENSG00000163918.10	3	186807057	186807058	0.5253	rs7646517	-3.79	rs1354091	0.376793	-8.49	-1.46	570	19	enet	0.4	1.9e-22	2.10903	0.0349	0	0.989	0	0.008	0.003	ENSG00000163918	0.263419	1	Brain_Cerebellum
GTExv8.EUR.Brain_Cerebellar_Hemisphere	/stornext/Bioinf/data/lab_bahlo/users/gerring.z/twas/weights/GTExv8.EUR.Brain_Cerebellar_Hemisphere/ENSG00000184922.13.wgt.RDat	ENSG00000184922.13	17	45222222	45222223	0.4102	rs11871429	-2.53	rs11012	0.314332	-7.14	-2.11	264	1	top1	0.31	1.4e-14	2.11	0.0349	0	0.99	0	0.001	0.009	ENSG00000184922	0.263419	1	Brain_Cerebellar_Hemisphere
GTExv8.EUR.Brain_Cerebellum	/stornext/Bioinf/data/lab_bahlo/users/gerring.z/twas/weights/GTExv8.EUR.Brain_Cerebellum/ENSG00000227372.11.wgt.RDat	ENSG00000227372.11	1	3747335	3747336	0.3105	rs4648553	-3.14	rs12728911	1.03e-01	4.73	-2.1090	540	1	top1	0.1	4.3e-06	-2.109	0.0349	0.716	0.28	0.001	0	0.002	ENSG00000227372	0.263419	1	Brain_Cerebellum
GTExv8.EUR.Brain_Cerebellar_Hemisphere	/stornext/Bioinf/data/lab_bahlo/users/gerring.z/twas/weights/GTExv8.EUR.Brain_Cerebellar_Hemisphere/ENSG00000266075.2.wgt.RDat	ENSG00000266075.2	1	3782814	3782815	0.2081	rs4648553	-3.14	rs12728911	0.163980	5.20	-2.1090	543	1	top1	0.16	8.6e-08	-2.109	0.0349	0.355	0.637	0.001	0.001	0.006	ENSG00000266075	0.263419	1	Brain_Cerebellar_Hemisphere
GTExv8.EUR.Brain_Nucleus_accumbens_basal_ganglia	/stornext/Bioinf/data/lab_bahlo/users/gerring.z/twas/weights/GTExv8.EUR.Brain_Nucleus_accumbens_basal_ganglia/ENSG00000134253.9.wgt.RDat	ENSG00000134253.9	1	117122586	117122587	0.2512	rs10801954	-3.25	rs1241	1.16e-01	5.37	-2.1090	449	1	top1	0.12	1.6e-06	-2.109	0.034945	0.173	0.817	0	0.002	0.007	ENSG00000134253	0.263723	1	Brain_Nucleus_accumbens_basal_ganglia
GTExv8.EUR.Brain_Putamen_basal_ganglia	/stornext/Bioinf/data/lab_bahlo/users/gerring.z/twas/weights/GTExv8.EUR.Brain_Putamen_basal_ganglia/ENSG00000108559.11.wgt.RDat	ENSG00000108559.11	17	5419639	5419640	0.1736	rs2535578	3.9	rs1805453	0.058221	-4.41	-1.768	529	5	lasso	0.07	0.00054	2.10807	0.035	0.776	0.218	0.004	0.001	0.002	ENSG00000108559	0.263999	1	Brain_Putamen_basal_ganglia
GTExv8.EUR.Brain_Anterior_cingulate_cortex_BA24	/stornext/Bioinf/data/lab_bahlo/users/gerring.z/twas/weights/GTExv8.EUR.Brain_Anterior_cingulate_cortex_BA24/ENSG00000160207.8.wgt.RDat	ENSG00000160207.8	21	43659492	43659493	0.229	rs503786	-2.8	rs2838320	0.07114	-4.19	-2.108	280	1	top1	0.071	0.001	2.108	0.03503	0.95	0.049	0.001	0	0	ENSG00000160207	0.264163	1	Brain_Anterior_cingulate_cortex_BA24
GTExv8.EUR.Brain_Anterior_cingulate_cortex_BA24	/stornext/Bioinf/data/lab_bahlo/users/gerring.z/twas/weights/GTExv8.EUR.Brain_Anterior_cingulate_cortex_BA24/ENSG00000235027.1.wgt.RDat	ENSG00000235027.1	11	1760347	1760348	0.2677	rs1881506	-3.44	rs4963079	0.0211	-3.37	1.668	395	395	susie	0.049	0.0059	-2.10775	0.035053	0.937	0.061	0.002	0	0	ENSG00000235027	0.264229	1	Brain_Anterior_cingulate_cortex_BA24
GTExv8.EUR.Brain_Cortex	/stornext/Bioinf/data/lab_bahlo/users/gerring.z/twas/weights/GTExv8.EUR.Brain_Cortex/ENSG00000144401.14.wgt.RDat	ENSG00000144401.14	2	207625927	207625928	0.1363	rs1406791	3.858	rs2551641	6.70e-02	-4.20	2.1070	405	1	top1	0.067	0.00024	-2.107	0.0351	0.922	0.066	0.01	0.001	0.001	ENSG00000144401	0.264229	1	Brain_Cortex
GTExv8.EUR.Brain_Cerebellum	/stornext/Bioinf/data/lab_bahlo/users/gerring.z/twas/weights/GTExv8.EUR.Brain_Cerebellum/ENSG00000185495.10.wgt.RDat	ENSG00000185495.10	1	223992742	223992743	0.2435	rs12035633	-2.30	rs2404851	1.67e-01	5.79	-2.1070	301	1	top1	0.17	3.6e-09	-2.107	0.0351	0.028	0.963	0	0.001	0.009	ENSG00000185495	0.264229	1	Brain_Cerebellum
GTExv8.EUR.Brain_Hippocampus	/stornext/Bioinf/data/lab_bahlo/users/gerring.z/twas/weights/GTExv8.EUR.Brain_Hippocampus/ENSG00000215039.6.wgt.RDat	ENSG00000215039.6	12	6450893	6450894	0.1912	rs4149584	2.86	rs11064227	0.0506	4.01	-2.024	421	8	lasso	0.079	0.00028	-2.10744	0.0351	0.833	0.165	0.001	0	0.001	ENSG00000215039	0.264229	1	Brain_Hippocampus
GTExv8.EUR.Brain_Putamen_basal_ganglia	/stornext/Bioinf/data/lab_bahlo/users/gerring.z/twas/weights/GTExv8.EUR.Brain_Putamen_basal_ganglia/ENSG00000272645.3.wgt.RDat	ENSG00000272645.3	1	223992593	223992594	0.2378	rs12035633	-2.30	rs2404851	0.276346	-6.59	-2.1070	300	1	top1	0.28	1.8e-12	2.107	0.0351	0.001	0.989	0	0.001	0.009	ENSG00000272645	0.264229	1	Brain_Putamen_basal_ganglia
GTExv8.EUR.Brain_Amygdala	/stornext/Bioinf/data/lab_bahlo/users/gerring.z/twas/weights/GTExv8.EUR.Brain_Amygdala/ENSG00000162688.16.wgt.RDat	ENSG00000162688.16	1	99850083	99850084	0.3319	rs4908033	-3.44	rs2307129	0.099298	-5.20	1.988	449	7	lasso	0.16	4.7e-06	-2.10703	0.035115	0.421	0.573	0.001	0.001	0.003	ENSG00000162688	0.264275	1	Brain_Amygdala
GTExv8.EUR.Brain_Cortex	/stornext/Bioinf/data/lab_bahlo/users/gerring.z/twas/weights/GTExv8.EUR.Brain_Cortex/ENSG00000198182.12.wgt.RDat	ENSG00000198182.12	19	37719789	37719790	0.2682	rs7253969	2.35	rs11668384	0.174	5.75	2.107	298	1	top1	0.17	2.5e-09	2.107	0.035118	0.036	0.954	0	0.001	0.009	ENSG00000198182	0.264275	1	Brain_Cortex
GTExv8.EUR.Brain_Cerebellum	/stornext/Bioinf/data/lab_bahlo/users/gerring.z/twas/weights/GTExv8.EUR.Brain_Cerebellum/ENSG00000180458.2.wgt.RDat	ENSG00000180458.2	19	37549170	37549171	0.1527	rs7253969	2.35	rs11668384	0.07619	4.52	2.107	281	1	top1	0.076	7.4e-05	2.107	0.03512	0.843	0.155	0.001	0	0.001	ENSG00000180458	0.264275	1	Brain_Cerebellum
GTExv8.EUR.Brain_Spinal_cord_cervical_c-1	/stornext/Bioinf/data/lab_bahlo/users/gerring.z/twas/weights/GTExv8.EUR.Brain_Spinal_cord_cervical_c-1/ENSG00000084072.16.wgt.RDat	ENSG00000084072.16	1	39692181	39692182	0.758	rs7533203	3.52	rs12074147	0.577896	8.15	1.0080	376	43	enet	0.6	1.2e-24	2.10588	0.0352	0	0.995	0	0.003	0.002	ENSG00000084072	0.264558	1	Brain_Spinal_cord_cervical_c-1
GTExv8.EUR.Brain_Hypothalamus	/stornext/Bioinf/data/lab_bahlo/users/gerring.z/twas/weights/GTExv8.EUR.Brain_Hypothalamus/ENSG00000134815.18.wgt.RDat	ENSG00000134815.18	19	47349280	47349281	0.2136	rs4802366	-3.19	rs8112962	0.0897	4.35	-2.106	348	1	top1	0.09	8.6e-05	-2.106	0.0352	0.915	0.083	0.002	0	0.001	ENSG00000134815	0.264558	1	Brain_Hypothalamus
GTExv8.EUR.Brain_Cerebellum	/stornext/Bioinf/data/lab_bahlo/users/gerring.z/twas/weights/GTExv8.EUR.Brain_Cerebellum/ENSG00000148356.13.wgt.RDat	ENSG00000148356.13	9	127451485	127451486	0.4232	rs3780663	-3.38	rs2243767	0.19182	6.28	-2.662	363	39	enet	0.3	2.5e-16	-2.1064	0.0352	0	0.965	0	0.002	0.033	ENSG00000148356	0.264558	1	Brain_Cerebellum
GTExv8.EUR.Brain_Hippocampus	/stornext/Bioinf/data/lab_bahlo/users/gerring.z/twas/weights/GTExv8.EUR.Brain_Hippocampus/ENSG00000155621.14.wgt.RDat	ENSG00000155621.14	9	71911509	71911510	0.2048	rs1404195	-4.11	rs10869073	9.88e-03	-3.47	-2.667	429	429	susie	0.026	0.026	-2.1057	0.0352	0.921	0.058	0.017	0.001	0.004	ENSG00000155621	0.264558	1	Brain_Hippocampus
GTExv8.EUR.Brain_Caudate_basal_ganglia	/stornext/Bioinf/data/lab_bahlo/users/gerring.z/twas/weights/GTExv8.EUR.Brain_Caudate_basal_ganglia/ENSG00000198496.10.wgt.RDat	ENSG00000198496.10	17	43125609	43125610	0.6663	rs4793234	2.36	rs8176109	0.662	-11.09	2.014	244	244	susie	0.71	8.2e-48	-2.10611	0.0352	0	0.991	0	0.001	0.008	ENSG00000198496	0.264558	1	Brain_Caudate_basal_ganglia
GTExv8.EUR.Brain_Substantia_nigra	/stornext/Bioinf/data/lab_bahlo/users/gerring.z/twas/weights/GTExv8.EUR.Brain_Substantia_nigra/ENSG00000263072.6.wgt.RDat	ENSG00000263072.6	16	3134881	3134882	0.386	rs6501154	-3.95	rs11647815	0.16839	5.07	-2.093	390	390	susie	0.2	2.2e-06	-2.1058	0.0352	0.243	0.725	0.003	0.009	0.019	ENSG00000263072	0.264558	1	Brain_Substantia_nigra
GTExv8.EUR.Brain_Nucleus_accumbens_basal_ganglia	/stornext/Bioinf/data/lab_bahlo/users/gerring.z/twas/weights/GTExv8.EUR.Brain_Nucleus_accumbens_basal_ganglia/ENSG00000232456.1.wgt.RDat	ENSG00000232456.1	1	16040028	16040029	0.4679	rs12082523	-4.63	rs10927902	2.34e-01	-6.58	2.1060	378	1	top1	0.23	3.2e-12	-2.106	0.035204	0	0.716	0	0.277	0.006	ENSG00000232456	0.264558	1	Brain_Nucleus_accumbens_basal_ganglia
GTExv8.EUR.Brain_Frontal_Cortex_BA9	/stornext/Bioinf/data/lab_bahlo/users/gerring.z/twas/weights/GTExv8.EUR.Brain_Frontal_Cortex_BA9/ENSG00000228549.3.wgt.RDat	ENSG00000228549.3	1	16870944	16870945	0.3523	rs7537985	3.37	rs7513616	0.071139	4.69	0.9090	327	28	enet	0.18	2.8e-08	-2.10525	0.035269	0.432	0.563	0	0.001	0.004	ENSG00000228549	0.264861	1	Brain_Frontal_Cortex_BA9
GTExv8.EUR.Brain_Cortex	/stornext/Bioinf/data/lab_bahlo/users/gerring.z/twas/weights/GTExv8.EUR.Brain_Cortex/ENSG00000075886.10.wgt.RDat	ENSG00000075886.10	2	131476092	131476093	0.197	rs11678904	3.209	rs7607806	9.90e-02	-4.69	-2.2710	168	8	enet	0.11	2.8e-06	2.10478	0.0353	0.426	0.569	0	0	0.004	ENSG00000075886	0.264861	1	Brain_Cortex
GTExv8.EUR.Brain_Caudate_basal_ganglia	/stornext/Bioinf/data/lab_bahlo/users/gerring.z/twas/weights/GTExv8.EUR.Brain_Caudate_basal_ganglia/ENSG00000104412.7.wgt.RDat	ENSG00000104412.7	8	108443600	108443601	0.2663	rs4336584	3.65	rs3737502	0.032	5.06	-1.996	344	344	susie	0.15	9.8e-08	-2.1048	0.0353	0.11	0.882	0	0.003	0.005	ENSG00000104412	0.264861	1	Brain_Caudate_basal_ganglia
GTExv8.EUR.Brain_Caudate_basal_ganglia	/stornext/Bioinf/data/lab_bahlo/users/gerring.z/twas/weights/GTExv8.EUR.Brain_Caudate_basal_ganglia/ENSG00000112297.14.wgt.RDat	ENSG00000112297.14	6	106360807	106360808	0.202	rs9486400	3.93	rs9486395	-0.000938	-4.04	0.921	587	23	enet	0.014	0.066	-2.1047	0.0353	0.814	0.179	0.005	0.001	0.001	ENSG00000112297	0.264861	1	Brain_Caudate_basal_ganglia
GTExv8.EUR.Brain_Hypothalamus	/stornext/Bioinf/data/lab_bahlo/users/gerring.z/twas/weights/GTExv8.EUR.Brain_Hypothalamus/ENSG00000214279.13.wgt.RDat	ENSG00000214279.13	10	133453945	133453946	0.2967	rs3008304	-2.85	rs2297031	8.09e-02	-5.47	-1.5890	311	16	enet	0.14	8.2e-07	2.10532	0.0353	0.051	0.944	0	0.001	0.004	ENSG00000214279	0.264861	1	Brain_Hypothalamus
GTExv8.EUR.Brain_Cerebellar_Hemisphere	/stornext/Bioinf/data/lab_bahlo/users/gerring.z/twas/weights/GTExv8.EUR.Brain_Cerebellar_Hemisphere/ENSG00000233930.3.wgt.RDat	ENSG00000233930.3	11	1571352	1571353	0.613	rs1881506	-3.44	rs1982827	0.601951	9.81	2.062	357	357	susie	0.61	1.5e-33	2.10375	0.0354	0	0.99	0	0.002	0.008	ENSG00000233930	0.265437	1	Brain_Cerebellar_Hemisphere
GTExv8.EUR.Brain_Caudate_basal_ganglia	/stornext/Bioinf/data/lab_bahlo/users/gerring.z/twas/weights/GTExv8.EUR.Brain_Caudate_basal_ganglia/ENSG00000006194.9.wgt.RDat	ENSG00000006194.9	16	3282942	3282943	0.2438	rs6501154	-3.95	rs6501169	0.157025	5.44	2.103	381	1	top1	0.16	4.4e-08	2.1	0.0355	0.142	0.837	0.002	0.011	0.008	ENSG00000006194	0.265698	1	Brain_Caudate_basal_ganglia
GTExv8.EUR.Brain_Caudate_basal_ganglia	/stornext/Bioinf/data/lab_bahlo/users/gerring.z/twas/weights/GTExv8.EUR.Brain_Caudate_basal_ganglia/ENSG00000131037.14.wgt.RDat	ENSG00000131037.14	19	55072019	55072020	0.2341	rs4806656	-3.35	rs269913	0.005704	4.08	-1.66	457	23	enet	0.054	0.0013	-2.10302	0.0355	0.872	0.125	0.002	0	0.001	ENSG00000131037	0.265698	1	Brain_Caudate_basal_ganglia
GTExv8.EUR.Brain_Cerebellum	/stornext/Bioinf/data/lab_bahlo/users/gerring.z/twas/weights/GTExv8.EUR.Brain_Cerebellum/ENSG00000162086.14.wgt.RDat	ENSG00000162086.14	16	3308393	3308394	0.2217	rs6501154	-3.95	rs6501169	0.025095	-3.87	2.103	388	1	top1	0.025	0.017	-2.103	0.0355	0.952	0.034	0.012	0	0.001	ENSG00000162086	0.265698	1	Brain_Cerebellum
GTExv8.EUR.Brain_Cortex	/stornext/Bioinf/data/lab_bahlo/users/gerring.z/twas/weights/GTExv8.EUR.Brain_Cortex/ENSG00000196123.12.wgt.RDat	ENSG00000196123.12	16	67184039	67184040	0.1904	rs8055285	3.39	rs8058861	0.090206	5.17	-2.103	260	1	top1	0.09	2.1e-05	-2.103	0.0355	0.325	0.667	0.001	0.002	0.006	ENSG00000196123	0.265698	1	Brain_Cortex
GTExv8.EUR.Brain_Nucleus_accumbens_basal_ganglia	/stornext/Bioinf/data/lab_bahlo/users/gerring.z/twas/weights/GTExv8.EUR.Brain_Nucleus_accumbens_basal_ganglia/ENSG00000237651.6.wgt.RDat	ENSG00000237651.6	2	61145067	61145068	0.4544	rs842762	-4.22	rs11498	0.437	9	-2.132	314	314	susie	0.44	1.2e-24	-2.10218	0.0355	0	0.984	0	0.008	0.008	ENSG00000237651	0.265698	1	Brain_Nucleus_accumbens_basal_ganglia
GTExv8.EUR.Brain_Putamen_basal_ganglia	/stornext/Bioinf/data/lab_bahlo/users/gerring.z/twas/weights/GTExv8.EUR.Brain_Putamen_basal_ganglia/ENSG00000188185.11.wgt.RDat	ENSG00000188185.11	7	39733631	39733632	0.262	rs17538328	-3.52	rs1113117	0.07323	4.57	-0.552	356	27	enet	0.14	1.5e-06	-2.1023	0.035524	0.596	0.399	0.002	0.001	0.002	ENSG00000188185	0.265843	1	Brain_Putamen_basal_ganglia
GTExv8.EUR.Brain_Nucleus_accumbens_basal_ganglia	/stornext/Bioinf/data/lab_bahlo/users/gerring.z/twas/weights/GTExv8.EUR.Brain_Nucleus_accumbens_basal_ganglia/ENSG00000141744.3.wgt.RDat	ENSG00000141744.3	17	39667980	39667981	0.2361	rs7407003	-3.77	rs1810132	0.000299	-3.40	0.257	323	25	enet	0.027	0.015	-2.10108	0.0356	0.903	0.086	0.009	0.001	0.001	ENSG00000141744	0.266167	1	Brain_Nucleus_accumbens_basal_ganglia
GTExv8.EUR.Brain_Caudate_basal_ganglia	/stornext/Bioinf/data/lab_bahlo/users/gerring.z/twas/weights/GTExv8.EUR.Brain_Caudate_basal_ganglia/ENSG00000168615.11.wgt.RDat	ENSG00000168615.11	8	38996868	38996869	0.1582	rs7817828	-3.01	rs11985898	0.0218	-4.08	2.355	307	307	susie	0.026	0.02	-2.1009	0.0356	0.717	0.28	0.001	0	0.002	ENSG00000168615	0.266167	1	Brain_Caudate_basal_ganglia
GTExv8.EUR.Brain_Cortex	/stornext/Bioinf/data/lab_bahlo/users/gerring.z/twas/weights/GTExv8.EUR.Brain_Cortex/ENSG00000250299.5.wgt.RDat	ENSG00000250299.5	13	52600118	52600119	0.2133	rs2806974	3.96	rs1057478	0.06669	-4.66	-0.229	414	19	enet	0.11	2.3e-06	-2.1009	0.035649	0.347	0.626	0.005	0.009	0.014	ENSG00000250299	0.266429	1	Brain_Cortex
GTExv8.EUR.Brain_Hypothalamus	/stornext/Bioinf/data/lab_bahlo/users/gerring.z/twas/weights/GTExv8.EUR.Brain_Hypothalamus/ENSG00000170632.13.wgt.RDat	ENSG00000170632.13	7	103074880	103074881	0.258	rs4588783	2.30	rs7785272	-0.001106	-3.48	0.4010	241	36	enet	0.052	0.0024	2.10079	0.03566	0.939	0.061	0	0	0	ENSG00000170632	0.266476	1	Brain_Hypothalamus
GTExv8.EUR.Brain_Cerebellum	/stornext/Bioinf/data/lab_bahlo/users/gerring.z/twas/weights/GTExv8.EUR.Brain_Cerebellum/ENSG00000055950.16.wgt.RDat	ENSG00000055950.16	10	100987365	100987366	0.2629	rs2495702	-3.33	rs3740484	0.138153	5.73	-1.641	410	8	lasso	0.16	5.6e-09	-2.09977	0.0357	0.006	0.988	0	0.003	0.004	ENSG00000055950	0.266566	1	Brain_Cerebellum
GTExv8.EUR.Brain_Frontal_Cortex_BA9	/stornext/Bioinf/data/lab_bahlo/users/gerring.z/twas/weights/GTExv8.EUR.Brain_Frontal_Cortex_BA9/ENSG00000108352.11.wgt.RDat	ENSG00000108352.11	17	40177009	40177010	0.2543	rs7407003	-3.77	rs2715554	0.033187	-4.24	0.583	295	295	susie	0.049	0.003	-2.0998	0.0357	0.76	0.23	0.006	0.002	0.003	ENSG00000108352	0.266566	1	Brain_Frontal_Cortex_BA9
GTExv8.EUR.Brain_Anterior_cingulate_cortex_BA24	/stornext/Bioinf/data/lab_bahlo/users/gerring.z/twas/weights/GTExv8.EUR.Brain_Anterior_cingulate_cortex_BA24/ENSG00000110442.11.wgt.RDat	ENSG00000110442.11	11	36289448	36289449	0.3744	rs2201845	3.15	rs12796405	-0.00207	3.53	-0.854	608	608	susie	0.025	0.036	-2.09936	0.035785	0.883	0.114	0.002	0	0	ENSG00000110442	0.266998	1	Brain_Anterior_cingulate_cortex_BA24
GTExv8.EUR.Brain_Nucleus_accumbens_basal_ganglia	/stornext/Bioinf/data/lab_bahlo/users/gerring.z/twas/weights/GTExv8.EUR.Brain_Nucleus_accumbens_basal_ganglia/ENSG00000106804.7.wgt.RDat	ENSG00000106804.7	9	121050275	121050276	0.1693	rs306772	2.96	rs2300939	-3.97e-03	3.45	-1.697	374	10	enet	0.031	0.011	-2.09934	0.0358	0.906	0.093	0.001	0	0	ENSG00000106804	0.266998	1	Brain_Nucleus_accumbens_basal_ganglia
GTExv8.EUR.Brain_Cortex	/stornext/Bioinf/data/lab_bahlo/users/gerring.z/twas/weights/GTExv8.EUR.Brain_Cortex/ENSG00000168658.18.wgt.RDat	ENSG00000168658.18	2	98087115	98087116	0.3096	rs17022373	-3.868	rs17427034	-4.69e-03	-3.56	1.0000	273	26	enet	0.06	0.00051	-2.09871	0.0358	0.914	0.08	0.004	0	0.001	ENSG00000168658	0.266998	1	Brain_Cortex
GTExv8.EUR.Brain_Cerebellar_Hemisphere	/stornext/Bioinf/data/lab_bahlo/users/gerring.z/twas/weights/GTExv8.EUR.Brain_Cerebellar_Hemisphere/ENSG00000197785.13.wgt.RDat	ENSG00000197785.13	1	1512150	1512151	0.1328	rs11466691	4.01	rs11804831	0.020283	-3.78	1.9940	279	279	susie	0.064	0.0008	-2.0992	0.0358	0.897	0.093	0.006	0.001	0.003	ENSG00000197785	0.266998	1	Brain_Cerebellar_Hemisphere
GTExv8.EUR.Brain_Cerebellar_Hemisphere	/stornext/Bioinf/data/lab_bahlo/users/gerring.z/twas/weights/GTExv8.EUR.Brain_Cerebellar_Hemisphere/ENSG00000205424.1.wgt.RDat	ENSG00000205424.1	21	45836418	45836419	0.172	rs17182739	-3.65	rs438651	0.021978	-3.56	-2.099	481	1	top1	0.022	0.035	2.099	0.03582	0.968	0.028	0.003	0	0	ENSG00000205424	0.267112	1	Brain_Cerebellar_Hemisphere
GTExv8.EUR.Brain_Cortex	/stornext/Bioinf/data/lab_bahlo/users/gerring.z/twas/weights/GTExv8.EUR.Brain_Cortex/ENSG00000261625.1.wgt.RDat	ENSG00000261625.1	11	69002047	69002048	0.2368	rs4326823	3.3	rs11603763	0.0879	-5.05	-2.098	444	1	top1	0.088	2.7e-05	2.098	0.035905	0.438	0.556	0.001	0.001	0.005	ENSG00000261625	0.267571	1	Brain_Cortex
GTExv8.EUR.Brain_Spinal_cord_cervical_c-1	/stornext/Bioinf/data/lab_bahlo/users/gerring.z/twas/weights/GTExv8.EUR.Brain_Spinal_cord_cervical_c-1/ENSG00000278991.1.wgt.RDat	ENSG00000278991.1	15	77064909	77064910	0.118	rs17466989	-2.87	rs8040318	0.123958	3.99	-2.098	249	1	top1	0.12	6.7e-05	-2.098	0.035905	0.969	0.029	0.002	0	0	ENSG00000278991	0.267571	1	Brain_Spinal_cord_cervical_c-1
GTExv8.EUR.Brain_Caudate_basal_ganglia	/stornext/Bioinf/data/lab_bahlo/users/gerring.z/twas/weights/GTExv8.EUR.Brain_Caudate_basal_ganglia/ENSG00000114805.16.wgt.RDat	ENSG00000114805.16	3	155745066	155745067	0.1666	rs9844189	2.61	rs184836	0.025691	-3.90	1.005	347	17	enet	0.11	5.1e-06	-2.0969	0.036	0.81	0.189	0.001	0	0	ENSG00000114805	0.267965	1	Brain_Caudate_basal_ganglia
GTExv8.EUR.Brain_Cortex	/stornext/Bioinf/data/lab_bahlo/users/gerring.z/twas/weights/GTExv8.EUR.Brain_Cortex/ENSG00000121067.17.wgt.RDat	ENSG00000121067.17	17	49678233	49678234	0.2428	rs596783	-4.01	rs8078588	-0.005144	3.11	-2.144	394	394	susie	0.02	0.032	-2.0964	0.036	0.939	0.053	0.007	0	0.001	ENSG00000121067	0.267965	1	Brain_Cortex
GTExv8.EUR.Brain_Cortex	/stornext/Bioinf/data/lab_bahlo/users/gerring.z/twas/weights/GTExv8.EUR.Brain_Cortex/ENSG00000122574.10.wgt.RDat	ENSG00000122574.10	7	29806485	29806486	0.2226	rs741277	3	rs174916	0.077443	-4.74	-0.451	544	24	enet	0.16	1.3e-08	2.09686	0.036	0.344	0.653	0.001	0.001	0.002	ENSG00000122574	0.267965	1	Brain_Cortex
GTExv8.EUR.Brain_Cerebellum	/stornext/Bioinf/data/lab_bahlo/users/gerring.z/twas/weights/GTExv8.EUR.Brain_Cerebellum/ENSG00000143167.11.wgt.RDat	ENSG00000143167.11	1	167166478	167166479	0.2426	rs4657619	3.71	rs3767430	1.15e-01	4.93	1.8640	619	27	enet	0.15	1.9e-08	2.09674	0.036	0.463	0.53	0.002	0.002	0.003	ENSG00000143167	0.267965	1	Brain_Cerebellum
GTExv8.EUR.Brain_Putamen_basal_ganglia	/stornext/Bioinf/data/lab_bahlo/users/gerring.z/twas/weights/GTExv8.EUR.Brain_Putamen_basal_ganglia/ENSG00000186806.5.wgt.RDat	ENSG00000186806.5	19	51342123	51342124	0.3574	rs2455066	3.88	rs1710354	0.010126	-3.24	-2.21400	656	48	enet	0.015	0.073	2.09655	0.036034	0.918	0.078	0.003	0	0	ENSG00000186806	0.268183	1	Brain_Putamen_basal_ganglia
GTExv8.EUR.Brain_Putamen_basal_ganglia	/stornext/Bioinf/data/lab_bahlo/users/gerring.z/twas/weights/GTExv8.EUR.Brain_Putamen_basal_ganglia/ENSG00000213221.4.wgt.RDat	ENSG00000213221.4	9	136363788	136363789	0.842	rs12684650	-3.56	rs11145958	0.28576	6.72	-0.0390	372	65	enet	0.36	1.7e-16	2.0956	0.0361	0	0.995	0	0.003	0.002	ENSG00000213221	0.268464	1	Brain_Putamen_basal_ganglia
GTExv8.EUR.Brain_Cerebellum	/stornext/Bioinf/data/lab_bahlo/users/gerring.z/twas/weights/GTExv8.EUR.Brain_Cerebellum/ENSG00000243289.1.wgt.RDat	ENSG00000243289.1	10	46816515	46816516	0.2115	rs786783	2.10	rs11204266	0.118961	-5.13	1.468	144	3	lasso	0.14	1.2e-07	-2.09547	0.0361	0.214	0.784	0	0	0.002	ENSG00000243289	0.268464	1	Brain_Cerebellum
GTExv8.EUR.Brain_Substantia_nigra	/stornext/Bioinf/data/lab_bahlo/users/gerring.z/twas/weights/GTExv8.EUR.Brain_Substantia_nigra/ENSG00000279344.1.wgt.RDat	ENSG00000279344.1	16	53481549	53481550	0.375	rs1075440	-2.76	rs1074182	0.25815	5.34	1.908	389	32	enet	0.31	1.1e-09	2.0954	0.0361	0.061	0.934	0	0.001	0.004	ENSG00000279344	0.268464	1	Brain_Substantia_nigra
GTExv8.EUR.Brain_Caudate_basal_ganglia	/stornext/Bioinf/data/lab_bahlo/users/gerring.z/twas/weights/GTExv8.EUR.Brain_Caudate_basal_ganglia/ENSG00000109917.10.wgt.RDat	ENSG00000109917.10	11	116788049	116788050	0.2866	rs6589566	-3.93	rs2849174	0.0103	4.41	-0.069	551	21	enet	0.072	0.00021	-2.09545	0.036131	0.516	0.474	0.005	0.004	0.002	ENSG00000109917	0.268659	1	Brain_Caudate_basal_ganglia
GTExv8.EUR.Brain_Amygdala	/stornext/Bioinf/data/lab_bahlo/users/gerring.z/twas/weights/GTExv8.EUR.Brain_Amygdala/ENSG00000276533.1.wgt.RDat	ENSG00000276533.1	15	55289345	55289346	0.2856	rs17237899	2.87	rs8024695	0.14798	4.84	2.095	439	1	top1	0.15	9.3e-06	2.095	0.03617	0.776	0.221	0.001	0	0.002	ENSG00000276533	0.268879	1	Brain_Amygdala
GTExv8.EUR.Brain_Hippocampus	/stornext/Bioinf/data/lab_bahlo/users/gerring.z/twas/weights/GTExv8.EUR.Brain_Hippocampus/ENSG00000182674.5.wgt.RDat	ENSG00000182674.5	8	72537390	72537391	0.2192	rs349337	-2.85	rs922772	0.000985	3.75	-1.485	516	6	lasso	0.053	0.0027	-2.09473	0.0362	0.902	0.097	0.001	0	0	ENSG00000182674	0.268907	1	Brain_Hippocampus
GTExv8.EUR.Brain_Frontal_Cortex_BA9	/stornext/Bioinf/data/lab_bahlo/users/gerring.z/twas/weights/GTExv8.EUR.Brain_Frontal_Cortex_BA9/ENSG00000183955.12.wgt.RDat	ENSG00000183955.12	12	123383772	123383773	0.0928	rs3759114	3.09	rs2682427	0.024247	3.48	-0.43	346	346	susie	0.052	0.0024	-2.0945	0.0362	0.881	0.116	0.002	0	0.001	ENSG00000183955	0.268907	1	Brain_Frontal_Cortex_BA9
GTExv8.EUR.Brain_Caudate_basal_ganglia	/stornext/Bioinf/data/lab_bahlo/users/gerring.z/twas/weights/GTExv8.EUR.Brain_Caudate_basal_ganglia/ENSG00000104447.12.wgt.RDat	ENSG00000104447.12	8	115809672	115809673	0.1319	rs2293889	-2.77	rs3808462	0.00337	3.81	0.495	290	290	susie	0.019	0.04	2.0938	0.0363	0.879	0.118	0.001	0	0.001	ENSG00000104447	0.268907	1	Brain_Caudate_basal_ganglia
GTExv8.EUR.Brain_Spinal_cord_cervical_c-1	/stornext/Bioinf/data/lab_bahlo/users/gerring.z/twas/weights/GTExv8.EUR.Brain_Spinal_cord_cervical_c-1/ENSG00000105989.8.wgt.RDat	ENSG00000105989.8	7	117323288	117323289	0.222	rs9792104	3.54	rs17450482	0.12230	4.33	2.0930	316	1	top1	0.12	7.6e-05	2.093	0.0363	0.938	0.058	0.003	0	0.001	ENSG00000105989	0.268907	1	Brain_Spinal_cord_cervical_c-1
GTExv8.EUR.Brain_Hippocampus	/stornext/Bioinf/data/lab_bahlo/users/gerring.z/twas/weights/GTExv8.EUR.Brain_Hippocampus/ENSG00000130653.15.wgt.RDat	ENSG00000130653.15	9	137550533	137550534	0.421	rs6422890	-3.20	rs2259657	2.14e-01	-5.99	-1.749	328	29	enet	0.26	1.2e-11	2.0938	0.0363	0.013	0.982	0	0.001	0.004	ENSG00000130653	0.268907	1	Brain_Hippocampus
GTExv8.EUR.Brain_Amygdala	/stornext/Bioinf/data/lab_bahlo/users/gerring.z/twas/weights/GTExv8.EUR.Brain_Amygdala/ENSG00000169660.15.wgt.RDat	ENSG00000169660.15	17	82418317	82418318	0.1964	rs4969481	-4.12	rs4074069	0.118609	4.1	-2.093	363	1	top1	0.12	7.4e-05	-2.093	0.0363	0.941	0.04	0.017	0.001	0.001	ENSG00000169660	0.268907	1	Brain_Amygdala
GTExv8.EUR.Brain_Anterior_cingulate_cortex_BA24	/stornext/Bioinf/data/lab_bahlo/users/gerring.z/twas/weights/GTExv8.EUR.Brain_Anterior_cingulate_cortex_BA24/ENSG00000180539.7.wgt.RDat	ENSG00000180539.7	9	137027463	137027464	0.1723	rs12337910	3.482	rs4880193	0.112955	-4.23	2.094	366	1	top1	0.11	4e-05	-2.094	0.0363	0.941	0.056	0.002	0	0	ENSG00000180539	0.268907	1	Brain_Anterior_cingulate_cortex_BA24
GTExv8.EUR.Brain_Spinal_cord_cervical_c-1	/stornext/Bioinf/data/lab_bahlo/users/gerring.z/twas/weights/GTExv8.EUR.Brain_Spinal_cord_cervical_c-1/ENSG00000260135.6.wgt.RDat	ENSG00000260135.6	16	55462296	55462297	0.377	rs9933405	4.28	rs715013	0.05028	4.59	2.078	673	673	susie	0.11	0.00016	2.0933	0.0363	0.452	0.5	0.021	0.023	0.004	ENSG00000260135	0.268907	1	Brain_Spinal_cord_cervical_c-1
GTExv8.EUR.Brain_Spinal_cord_cervical_c-1	/stornext/Bioinf/data/lab_bahlo/users/gerring.z/twas/weights/GTExv8.EUR.Brain_Spinal_cord_cervical_c-1/ENSG00000103740.9.wgt.RDat	ENSG00000103740.9	15	78245687	78245688	0.357	rs8034191	-3.69	rs12591810	0.082029	-4.61	2.175	404	5	lasso	0.11	0.00022	-2.09354	0.036301	0.685	0.299	0.007	0.003	0.006	ENSG00000103740	0.268907	1	Brain_Spinal_cord_cervical_c-1
GTExv8.EUR.Brain_Cerebellum	/stornext/Bioinf/data/lab_bahlo/users/gerring.z/twas/weights/GTExv8.EUR.Brain_Cerebellum/ENSG00000112706.11.wgt.RDat	ENSG00000112706.11	6	76072677	76072678	0.3382	rs11965526	3.35	rs1280049	0.054245	4.14	1.806	320	48	enet	0.065	0.00025	2.09285	0.036363	0.585	0.4	0.003	0.002	0.01	ENSG00000112706	0.269117	1	Brain_Cerebellum
GTExv8.EUR.Brain_Hypothalamus	/stornext/Bioinf/data/lab_bahlo/users/gerring.z/twas/weights/GTExv8.EUR.Brain_Hypothalamus/ENSG00000198046.11.wgt.RDat	ENSG00000198046.11	19	56477117	56477118	0.4241	rs2074942	-3.6	rs3760848	0.0825	5.1	0.484	509	25	enet	0.15	2.2e-07	-2.09261	0.0364	0.219	0.776	0.001	0.002	0.002	ENSG00000198046	0.269117	1	Brain_Hypothalamus
GTExv8.EUR.Brain_Cerebellum	/stornext/Bioinf/data/lab_bahlo/users/gerring.z/twas/weights/GTExv8.EUR.Brain_Cerebellum/ENSG00000204970.9.wgt.RDat	ENSG00000204970.9	5	140786135	140786136	0.2412	rs3776121	-3.81	rs801189	2.49e-01	-7.28	2.1660	362	56	enet	0.31	7.6e-17	-2.09251	0.0364	0	0.986	0	0.008	0.007	ENSG00000204970	0.269117	1	Brain_Cerebellum
GTExv8.EUR.Brain_Nucleus_accumbens_basal_ganglia	/stornext/Bioinf/data/lab_bahlo/users/gerring.z/twas/weights/GTExv8.EUR.Brain_Nucleus_accumbens_basal_ganglia/ENSG00000243789.10.wgt.RDat	ENSG00000243789.10	15	41828084	41828085	0.1374	rs4924613	-3.33	rs12440605	0.08502	-4.86	1.862	409	409	susie	0.089	2.6e-05	-2.0928	0.0364	0.169	0.823	0	0.002	0.006	ENSG00000243789	0.269117	1	Brain_Nucleus_accumbens_basal_ganglia
GTExv8.EUR.Brain_Hippocampus	/stornext/Bioinf/data/lab_bahlo/users/gerring.z/twas/weights/GTExv8.EUR.Brain_Hippocampus/ENSG00000001626.14.wgt.RDat	ENSG00000001626.14	7	117465783	117465784	0.1487	rs9792104	3.54	rs916727	0.085195	-4.76	1.6590	336	336	susie	0.11	2.8e-05	-2.09189	0.036448	0.204	0.768	0.001	0.003	0.025	ENSG00000001626	0.269402	1	Brain_Hippocampus
GTExv8.EUR.Brain_Cerebellum	/stornext/Bioinf/data/lab_bahlo/users/gerring.z/twas/weights/GTExv8.EUR.Brain_Cerebellum/ENSG00000138623.9.wgt.RDat	ENSG00000138623.9	15	74434466	74434467	0.2423	rs11858661	-3.93	rs12898794	0.139480	-5.98	1.7250	374	374	susie	0.16	7.6e-09	-2.09177	0.036459	0.002	0.978	0	0.007	0.012	ENSG00000138623	0.269402	1	Brain_Cerebellum
GTExv8.EUR.Brain_Amygdala	/stornext/Bioinf/data/lab_bahlo/users/gerring.z/twas/weights/GTExv8.EUR.Brain_Amygdala/ENSG00000183798.4.wgt.RDat	ENSG00000183798.4	20	41366826	41366827	0.352	rs2207309	2.83	rs4518023	0.2061	-5.16	2.091	356	1	top1	0.21	1.3e-07	-2.091	0.0365	0.53	0.465	0.001	0	0.004	ENSG00000183798	0.269402	1	Brain_Amygdala
GTExv8.EUR.Brain_Anterior_cingulate_cortex_BA24	/stornext/Bioinf/data/lab_bahlo/users/gerring.z/twas/weights/GTExv8.EUR.Brain_Anterior_cingulate_cortex_BA24/ENSG00000251185.1.wgt.RDat	ENSG00000251185.1	4	75361181	75361182	0.206	rs6811965	-3.88	rs6535523	0.04318	4.10	-1.051	393	24	enet	0.064	0.0018	-2.0918	0.0365	0.742	0.253	0.003	0.001	0.001	ENSG00000251185	0.269402	1	Brain_Anterior_cingulate_cortex_BA24
GTExv8.EUR.Brain_Putamen_basal_ganglia	/stornext/Bioinf/data/lab_bahlo/users/gerring.z/twas/weights/GTExv8.EUR.Brain_Putamen_basal_ganglia/ENSG00000256980.4.wgt.RDat	ENSG00000256980.4	6	73225769	73225770	0.321	rs1974369	-2.87	rs7763514	0.167701	-5.55	-2.091	388	1	top1	0.17	8.8e-08	2.091	0.0365	0.12	0.871	0	0.001	0.008	ENSG00000256980	0.269402	1	Brain_Putamen_basal_ganglia
GTExv8.EUR.Brain_Cerebellum	/stornext/Bioinf/data/lab_bahlo/users/gerring.z/twas/weights/GTExv8.EUR.Brain_Cerebellum/ENSG00000114859.15.wgt.RDat	ENSG00000114859.15	3	184361650	184361651	0.2201	rs7624642	-3.58	rs13091574	-0.001503	4.37	0.434	510	20	enet	0.07	0.00014	-2.09047	0.0366	0.763	0.232	0.003	0.001	0.001	ENSG00000114859	0.269826	1	Brain_Cerebellum
GTExv8.EUR.Brain_Cerebellar_Hemisphere	/stornext/Bioinf/data/lab_bahlo/users/gerring.z/twas/weights/GTExv8.EUR.Brain_Cerebellar_Hemisphere/ENSG00000138801.8.wgt.RDat	ENSG00000138801.8	4	107720451	107720452	0.1912	rs4956131	2.5	rs4956130	0.0129	-3.69	2.246	340	12	lasso	0.071	0.00043	-2.0901	0.0366	0.876	0.123	0.001	0	0.001	ENSG00000138801	0.269826	1	Brain_Cerebellar_Hemisphere
GTExv8.EUR.Brain_Cerebellar_Hemisphere	/stornext/Bioinf/data/lab_bahlo/users/gerring.z/twas/weights/GTExv8.EUR.Brain_Cerebellar_Hemisphere/ENSG00000170390.15.wgt.RDat	ENSG00000170390.15	4	150078273	150078274	0.1733	rs17631619	2.86	rs11734817	-0.00623	3.68	2.434	387	387	susie	0.035	0.011	2.0903	0.0366	0.823	0.175	0.001	0	0.001	ENSG00000170390	0.269826	1	Brain_Cerebellar_Hemisphere
GTExv8.EUR.Brain_Substantia_nigra	/stornext/Bioinf/data/lab_bahlo/users/gerring.z/twas/weights/GTExv8.EUR.Brain_Substantia_nigra/ENSG00000065833.8.wgt.RDat	ENSG00000065833.8	6	83431070	83431071	0.328	rs217287	3.11	rs6917851	0.0632	-3.86	-2.439	317	317	susie	0.14	8.4e-05	2.0895	0.036661	0.758	0.236	0.003	0.001	0.003	ENSG00000065833	0.270214	1	Brain_Substantia_nigra
GTExv8.EUR.Brain_Frontal_Cortex_BA9	/stornext/Bioinf/data/lab_bahlo/users/gerring.z/twas/weights/GTExv8.EUR.Brain_Frontal_Cortex_BA9/ENSG00000153898.12.wgt.RDat	ENSG00000153898.12	1	84997112	84997113	0.3849	rs10493754	-3.74	rs632545	0.240803	-6.92	-1.8300	581	581	susie	0.3	1.1e-13	2.088	0.036798	0	0.989	0	0.005	0.005	ENSG00000153898	0.270636	1	Brain_Frontal_Cortex_BA9
GTExv8.EUR.Brain_Substantia_nigra	/stornext/Bioinf/data/lab_bahlo/users/gerring.z/twas/weights/GTExv8.EUR.Brain_Substantia_nigra/ENSG00000271730.1.wgt.RDat	ENSG00000271730.1	6	108998481	108998482	0.214	rs6929104	4.1	rs911475	0.0638	-3.96	-2.088	412	1	top1	0.064	0.0064	2.088	0.036798	0.952	0.034	0.013	0	0.001	ENSG00000271730	0.270636	1	Brain_Substantia_nigra
GTExv8.EUR.Brain_Cerebellum	/stornext/Bioinf/data/lab_bahlo/users/gerring.z/twas/weights/GTExv8.EUR.Brain_Cerebellum/ENSG00000169860.6.wgt.RDat	ENSG00000169860.6	3	152834692	152834693	0.3617	rs6778334	3.28	rs2141601	0.180873	5.91	-2.088	345	1	top1	0.18	7.1e-10	-2.088	0.0368	0.016	0.973	0	0.002	0.008	ENSG00000169860	0.270636	1	Brain_Cerebellum
GTExv8.EUR.Brain_Nucleus_accumbens_basal_ganglia	/stornext/Bioinf/data/lab_bahlo/users/gerring.z/twas/weights/GTExv8.EUR.Brain_Nucleus_accumbens_basal_ganglia/ENSG00000173905.8.wgt.RDat	ENSG00000173905.8	3	168095974	168095975	0.2138	rs7651955	-2.78	rs4431164	0.039361	4.01	-2.088	335	1	top1	0.039	0.0043	-2.088	0.0368	0.957	0.041	0.001	0	0	ENSG00000173905	0.270636	1	Brain_Nucleus_accumbens_basal_ganglia
GTExv8.EUR.Brain_Anterior_cingulate_cortex_BA24	/stornext/Bioinf/data/lab_bahlo/users/gerring.z/twas/weights/GTExv8.EUR.Brain_Anterior_cingulate_cortex_BA24/ENSG00000177595.17.wgt.RDat	ENSG00000177595.17	11	809645	809646	0.2457	rs10902179	3.01	rs10902222	0.109	-4.16	2.087	423	1	top1	0.11	5.5e-05	-2.087	0.036888	0.947	0.052	0.001	0	0	ENSG00000177595	0.270953	1	Brain_Anterior_cingulate_cortex_BA24
GTExv8.EUR.Brain_Cerebellar_Hemisphere	/stornext/Bioinf/data/lab_bahlo/users/gerring.z/twas/weights/GTExv8.EUR.Brain_Cerebellar_Hemisphere/ENSG00000177666.16.wgt.RDat	ENSG00000177666.16	11	818901	818902	0.243	rs10902179	3.01	rs10902222	0.151677	5.19	2.087	426	1	top1	0.15	2.8e-07	2.087	0.036888	0.362	0.631	0	0.001	0.005	ENSG00000177666	0.270953	1	Brain_Cerebellar_Hemisphere
GTExv8.EUR.Brain_Cerebellum	/stornext/Bioinf/data/lab_bahlo/users/gerring.z/twas/weights/GTExv8.EUR.Brain_Cerebellum/ENSG00000224205.1.wgt.RDat	ENSG00000224205.1	22	23991420	23991421	0.6302	rs4822423	-3	rs2739338	0.425143	-9.41	1.537	416	30	enet	0.5	4.7e-30	-2.0872	0.0369	0	0.996	0	0.001	0.003	ENSG00000224205	0.270953	1	Brain_Cerebellum
GTExv8.EUR.Brain_Frontal_Cortex_BA9	/stornext/Bioinf/data/lab_bahlo/users/gerring.z/twas/weights/GTExv8.EUR.Brain_Frontal_Cortex_BA9/ENSG00000255185.5.wgt.RDat	ENSG00000255185.5	16	70065944	70065945	0.3947	rs1043470	-3.85	rs1808417	0.372769	-7.69	-2.021	188	17	enet	0.38	7.8e-18	2.08679	0.0369	0	0.988	0	0.005	0.008	ENSG00000255185	0.270953	1	Brain_Frontal_Cortex_BA9
GTExv8.EUR.Brain_Cerebellar_Hemisphere	/stornext/Bioinf/data/lab_bahlo/users/gerring.z/twas/weights/GTExv8.EUR.Brain_Cerebellar_Hemisphere/ENSG00000199325.1.wgt.RDat	ENSG00000199325.1	11	66615089	66615090	0.245	rs11227623	-4.31	rs3867132	0.132731	5.04	2.086	255	1	top1	0.13	1.6e-06	2.086	0.036979	0.479	0.446	0.036	0.034	0.006	ENSG00000199325	0.271234	1	Brain_Cerebellar_Hemisphere
GTExv8.EUR.Brain_Cerebellum	/stornext/Bioinf/data/lab_bahlo/users/gerring.z/twas/weights/GTExv8.EUR.Brain_Cerebellum/ENSG00000070047.11.wgt.RDat	ENSG00000070047.11	11	576485	576486	0.3885	rs10902179	3.01	rs10902179	0.109114	-5.96	3.01	452	6	lasso	0.19	1.9e-10	-2.0862	0.037	0.006	0.917	0	0.001	0.076	ENSG00000070047	0.271234	1	Brain_Cerebellum
GTExv8.EUR.Brain_Caudate_basal_ganglia	/stornext/Bioinf/data/lab_bahlo/users/gerring.z/twas/weights/GTExv8.EUR.Brain_Caudate_basal_ganglia/ENSG00000162368.13.wgt.RDat	ENSG00000162368.13	1	47333796	47333797	0.2304	rs17420782	-2.36	rs13376679	0.074969	-4.17	-2.0860	421	1	top1	0.075	0.00016	2.086	0.037	0.939	0.06	0.001	0	0	ENSG00000162368	0.271234	1	Brain_Caudate_basal_ganglia
GTExv8.EUR.Brain_Nucleus_accumbens_basal_ganglia	/stornext/Bioinf/data/lab_bahlo/users/gerring.z/twas/weights/GTExv8.EUR.Brain_Nucleus_accumbens_basal_ganglia/ENSG00000228340.5.wgt.RDat	ENSG00000228340.5	20	60087839	60087840	0.4073	rs697706	-4.5	rs16983474	0.068021	5.32	-2.6	593	593	susie	0.16	2.3e-08	-2.08539	0.037	0.074	0.845	0.005	0.053	0.023	ENSG00000228340	0.271234	1	Brain_Nucleus_accumbens_basal_ganglia
GTExv8.EUR.Brain_Caudate_basal_ganglia	/stornext/Bioinf/data/lab_bahlo/users/gerring.z/twas/weights/GTExv8.EUR.Brain_Caudate_basal_ganglia/ENSG00000230960.1.wgt.RDat	ENSG00000230960.1	6	170262568	170262569	0.113	rs3012421	2.63	rs3012421	0.001605	3.73	2.629	361	361	susie	0.03	0.013	2.0861	0.037	0.893	0.106	0.001	0	0.001	ENSG00000230960	0.271234	1	Brain_Caudate_basal_ganglia
GTExv8.EUR.Brain_Hypothalamus	/stornext/Bioinf/data/lab_bahlo/users/gerring.z/twas/weights/GTExv8.EUR.Brain_Hypothalamus/ENSG00000234899.9.wgt.RDat	ENSG00000234899.9	17	72237202	72237203	0.3487	rs12601701	2.96	rs7220136	-0.003957	-3.33	0.4460	556	556	susie	0.027	0.023	-2.0857	0.037	0.918	0.08	0.002	0	0	ENSG00000234899	0.271234	1	Brain_Hypothalamus
GTExv8.EUR.Brain_Frontal_Cortex_BA9	/stornext/Bioinf/data/lab_bahlo/users/gerring.z/twas/weights/GTExv8.EUR.Brain_Frontal_Cortex_BA9/ENSG00000262668.1.wgt.RDat	ENSG00000262668.1	16	3188211	3188212	0.2198	rs6501154	-3.95	rs224177	0.010727	3.16	1.883	402	402	susie	0.019	0.048	2.08601	0.037	0.918	0.067	0.012	0.001	0.002	ENSG00000262668	0.271234	1	Brain_Frontal_Cortex_BA9
GTExv8.EUR.Brain_Caudate_basal_ganglia	/stornext/Bioinf/data/lab_bahlo/users/gerring.z/twas/weights/GTExv8.EUR.Brain_Caudate_basal_ganglia/ENSG00000219435.5.wgt.RDat	ENSG00000219435.5	11	64300390	64300391	0.2363	rs2361216	4.18	rs477895	0.213	-6.48	1.913	350	350	susie	0.22	7.9e-11	-2.08525	0.037047	0	0.925	0	0.07	0.005	ENSG00000219435	0.271543	1	Brain_Caudate_basal_ganglia
GTExv8.EUR.Brain_Putamen_basal_ganglia	/stornext/Bioinf/data/lab_bahlo/users/gerring.z/twas/weights/GTExv8.EUR.Brain_Putamen_basal_ganglia/ENSG00000116183.10.wgt.RDat	ENSG00000116183.10	1	176463170	176463171	0.2546	rs1044299	3.78	rs10913117	0.000846	-3.19	1.0930	346	346	susie	0.05	0.0031	-2.08486	0.0371	0.899	0.091	0.005	0.001	0.004	ENSG00000116183	0.271647	1	Brain_Putamen_basal_ganglia
GTExv8.EUR.Brain_Cerebellar_Hemisphere	/stornext/Bioinf/data/lab_bahlo/users/gerring.z/twas/weights/GTExv8.EUR.Brain_Cerebellar_Hemisphere/ENSG00000197930.12.wgt.RDat	ENSG00000197930.12	14	52695899	52695900	0.224	rs4898758	2.57	rs12883648	0.04198	4.02	-1.753	362	4	lasso	0.045	0.0043	-2.0843	0.0371	0.867	0.131	0.001	0	0.001	ENSG00000197930	0.271647	1	Brain_Cerebellar_Hemisphere
GTExv8.EUR.Brain_Substantia_nigra	/stornext/Bioinf/data/lab_bahlo/users/gerring.z/twas/weights/GTExv8.EUR.Brain_Substantia_nigra/ENSG00000249159.6.wgt.RDat	ENSG00000249159.6	5	8446354	8446355	0.462	rs10512943	-3.41	rs1911009	0.06345	-4.07	2.358	564	9	lasso	0.097	0.00093	-2.0851	0.0371	0.809	0.186	0.002	0.001	0.002	ENSG00000249159	0.271647	1	Brain_Substantia_nigra
GTExv8.EUR.Brain_Anterior_cingulate_cortex_BA24	/stornext/Bioinf/data/lab_bahlo/users/gerring.z/twas/weights/GTExv8.EUR.Brain_Anterior_cingulate_cortex_BA24/ENSG00000020633.18.wgt.RDat	ENSG00000020633.18	1	24965120	24965121	0.1768	rs17360973	3.02	rs9438878	1.88e-02	3.66	1.0320	346	346	susie	0.077	0.00067	2.08462	0.037104	0.909	0.09	0.001	0	0	ENSG00000020633	0.271647	1	Brain_Anterior_cingulate_cortex_BA24
GTExv8.EUR.Brain_Anterior_cingulate_cortex_BA24	/stornext/Bioinf/data/lab_bahlo/users/gerring.z/twas/weights/GTExv8.EUR.Brain_Anterior_cingulate_cortex_BA24/ENSG00000281332.1.wgt.RDat	ENSG00000281332.1	7	32760278	32760279	0.2683	rs7801939	3.75	rs4720078	0.0813	4.84	0.184	407	58	enet	0.13	7.1e-06	-2.08406	0.037154	0.321	0.672	0.002	0.003	0.001	ENSG00000281332	0.271978	1	Brain_Anterior_cingulate_cortex_BA24
GTExv8.EUR.Brain_Cortex	/stornext/Bioinf/data/lab_bahlo/users/gerring.z/twas/weights/GTExv8.EUR.Brain_Cortex/ENSG00000134463.14.wgt.RDat	ENSG00000134463.14	10	11742365	11742366	0.465	rs12775688	-3.62	rs17554109	0.061693	-4.66	-0.27	472	472	susie	0.19	5.4e-10	2.08349	0.0372	0.626	0.368	0.003	0.002	0.001	ENSG00000134463	0.272001	1	Brain_Cortex
GTExv8.EUR.Brain_Spinal_cord_cervical_c-1	/stornext/Bioinf/data/lab_bahlo/users/gerring.z/twas/weights/GTExv8.EUR.Brain_Spinal_cord_cervical_c-1/ENSG00000155893.12.wgt.RDat	ENSG00000155893.12	3	141228725	141228726	0.3533	rs2035935	-4.74	rs13087169	0.2807	-5.95	-2.084	397	1	top1	0.28	6.9e-10	2.084	0.0372	0.033	0.612	0.018	0.331	0.006	ENSG00000155893	0.272001	1	Brain_Spinal_cord_cervical_c-1
GTExv8.EUR.Brain_Cerebellum	/stornext/Bioinf/data/lab_bahlo/users/gerring.z/twas/weights/GTExv8.EUR.Brain_Cerebellum/ENSG00000172164.13.wgt.RDat	ENSG00000172164.13	8	120812142	120812143	0.1966	rs7821158	-3.38	rs6984374	0.0865	5.3	-2.144	434	434	susie	0.1	5.4e-06	-2.08366	0.0372	0.085	0.906	0	0.002	0.007	ENSG00000172164	0.272001	1	Brain_Cerebellum
GTExv8.EUR.Brain_Cortex	/stornext/Bioinf/data/lab_bahlo/users/gerring.z/twas/weights/GTExv8.EUR.Brain_Cortex/ENSG00000177556.11.wgt.RDat	ENSG00000177556.11	5	151758778	151758779	0.1514	rs4958474	3.47	rs6892117	-0.003348	-3.20	1.0590	562	562	susie	0.037	0.0051	-2.0832	0.0372	0.876	0.119	0.004	0.001	0.001	ENSG00000177556	0.272001	1	Brain_Cortex
GTExv8.EUR.Brain_Nucleus_accumbens_basal_ganglia	/stornext/Bioinf/data/lab_bahlo/users/gerring.z/twas/weights/GTExv8.EUR.Brain_Nucleus_accumbens_basal_ganglia/ENSG00000243321.3.wgt.RDat	ENSG00000243321.3	3	150080116	150080117	0.128	rs3911489	3.59	rs6440682	-0.004128	3.75	1.151	410	6	lasso	0.03	0.011	2.08312	0.0372	0.877	0.119	0.003	0	0.001	ENSG00000243321	0.272001	1	Brain_Nucleus_accumbens_basal_ganglia
GTExv8.EUR.Brain_Hippocampus	/stornext/Bioinf/data/lab_bahlo/users/gerring.z/twas/weights/GTExv8.EUR.Brain_Hippocampus/ENSG00000272426.1.wgt.RDat	ENSG00000272426.1	1	16904775	16904776	0.233	rs7537985	3.37	rs149562	4.44e-02	-4.87	1.1990	348	13	enet	0.17	1.1e-07	-2.08385	0.0372	0.422	0.573	0	0.001	0.004	ENSG00000272426	0.272001	1	Brain_Hippocampus
GTExv8.EUR.Brain_Frontal_Cortex_BA9	/stornext/Bioinf/data/lab_bahlo/users/gerring.z/twas/weights/GTExv8.EUR.Brain_Frontal_Cortex_BA9/ENSG00000123870.10.wgt.RDat	ENSG00000123870.10	19	52588504	52588505	0.2854	rs2288409	3.24	rs9304736	-0.00642	-2.98	0.933	447	447	susie	0.039	0.0074	2.083	0.037254	0.939	0.058	0.003	0	0.001	ENSG00000123870	0.272291	1	Brain_Frontal_Cortex_BA9
GTExv8.EUR.Brain_Cerebellum	/stornext/Bioinf/data/lab_bahlo/users/gerring.z/twas/weights/GTExv8.EUR.Brain_Cerebellum/ENSG00000167371.17.wgt.RDat	ENSG00000167371.17	16	29811985	29811986	0.1699	rs11150584	2.16	rs3815824	0.129343	-5.19	-2.082	157	1	top1	0.13	2.4e-07	2.082	0.0373	0.292	0.702	0	0	0.006	ENSG00000167371	0.272383	1	Brain_Cerebellum
GTExv8.EUR.Brain_Cerebellar_Hemisphere	/stornext/Bioinf/data/lab_bahlo/users/gerring.z/twas/weights/GTExv8.EUR.Brain_Cerebellar_Hemisphere/ENSG00000204677.10.wgt.RDat	ENSG00000204677.10	5	178006404	178006405	0.5591	rs6601221	3.52	rs12521560	0.15207	6.14	-1.5670	367	14	lasso	0.24	6.8e-11	-2.0821	0.0373	0.005	0.989	0	0.002	0.004	ENSG00000204677	0.272383	1	Brain_Cerebellar_Hemisphere
GTExv8.EUR.Brain_Nucleus_accumbens_basal_ganglia	/stornext/Bioinf/data/lab_bahlo/users/gerring.z/twas/weights/GTExv8.EUR.Brain_Nucleus_accumbens_basal_ganglia/ENSG00000258676.4.wgt.RDat	ENSG00000258676.4	15	92580828	92580829	0.1863	rs8038332	-3.33	rs4777798	-0.00173	3.43	1.337	665	665	susie	0.04	0.0041	2.0825	0.0373	0.881	0.116	0.002	0	0.001	ENSG00000258676	0.272383	1	Brain_Nucleus_accumbens_basal_ganglia
GTExv8.EUR.Brain_Cerebellum	/stornext/Bioinf/data/lab_bahlo/users/gerring.z/twas/weights/GTExv8.EUR.Brain_Cerebellum/ENSG00000081014.10.wgt.RDat	ENSG00000081014.10	15	50908671	50908672	0.2956	rs11070835	-4.57	rs11070836	0.062242	-4.99	2.0820	477	1	top1	0.062	0.00033	-2.082	0.037342	0.41	0.424	0.078	0.081	0.007	ENSG00000081014	0.27262	1	Brain_Cerebellum
GTExv8.EUR.Brain_Cerebellar_Hemisphere	/stornext/Bioinf/data/lab_bahlo/users/gerring.z/twas/weights/GTExv8.EUR.Brain_Cerebellar_Hemisphere/ENSG00000092098.16.wgt.RDat	ENSG00000092098.16	14	24147378	24147379	0.471	rs7153970	-3.29	rs12891162	0.00545	3.86	-1.591	504	31	enet	0.082	0.00016	-2.0817	0.0374	0.865	0.133	0.002	0	0.001	ENSG00000092098	0.272729	1	Brain_Cerebellar_Hemisphere
GTExv8.EUR.Brain_Amygdala	/stornext/Bioinf/data/lab_bahlo/users/gerring.z/twas/weights/GTExv8.EUR.Brain_Amygdala/ENSG00000148344.10.wgt.RDat	ENSG00000148344.10	9	129753046	129753047	0.3116	rs6478887	3.07	rs6478949	-0.003280	3.14	1.393	467	467	susie	0.04	0.017	2.0808	0.0374	0.941	0.057	0.002	0	0	ENSG00000148344	0.272729	1	Brain_Amygdala
GTExv8.EUR.Brain_Frontal_Cortex_BA9	/stornext/Bioinf/data/lab_bahlo/users/gerring.z/twas/weights/GTExv8.EUR.Brain_Frontal_Cortex_BA9/ENSG00000155275.18.wgt.RDat	ENSG00000155275.18	4	8438868	8438869	0.395	rs6447879	-3.13	rs2631749	0.228604	6.45	2.131	493	493	susie	0.24	5.2e-11	2.081	0.0374	0.001	0.986	0	0.002	0.011	ENSG00000155275	0.272729	1	Brain_Frontal_Cortex_BA9
GTExv8.EUR.Brain_Spinal_cord_cervical_c-1	/stornext/Bioinf/data/lab_bahlo/users/gerring.z/twas/weights/GTExv8.EUR.Brain_Spinal_cord_cervical_c-1/ENSG00000184924.5.wgt.RDat	ENSG00000184924.5	2	24793134	24793135	0.188	rs1550115	-2.75	rs3198665	0.074874	3.85	-1.967	311	311	susie	0.077	0.0016	-2.0811	0.0374	0.9	0.098	0.001	0	0.001	ENSG00000184924	0.272729	1	Brain_Spinal_cord_cervical_c-1
GTExv8.EUR.Brain_Cerebellum	/stornext/Bioinf/data/lab_bahlo/users/gerring.z/twas/weights/GTExv8.EUR.Brain_Cerebellum/ENSG00000206560.11.wgt.RDat	ENSG00000206560.11	3	15859770	15859771	0.1841	rs2657606	3.65	rs6776952	-0.004984	-3.31	0.911	457	457	susie	0.0091	0.1	2.08117	0.0374	0.898	0.099	0.002	0	0.001	ENSG00000206560	0.272729	1	Brain_Cerebellum
GTExv8.EUR.Brain_Cerebellar_Hemisphere	/stornext/Bioinf/data/lab_bahlo/users/gerring.z/twas/weights/GTExv8.EUR.Brain_Cerebellar_Hemisphere/ENSG00000225518.2.wgt.RDat	ENSG00000225518.2	1	226083638	226083639	0.1354	rs2666429	2.41	rs10127776	0.084315	4.70	1.9980	388	388	susie	0.091	7.6e-05	2.08123	0.0374	0.414	0.58	0	0.001	0.005	ENSG00000225518	0.272729	1	Brain_Cerebellar_Hemisphere
GTExv8.EUR.Brain_Cerebellum	/stornext/Bioinf/data/lab_bahlo/users/gerring.z/twas/weights/GTExv8.EUR.Brain_Cerebellum/ENSG00000253598.1.wgt.RDat	ENSG00000253598.1	8	81696173	81696174	0.3028	rs7824502	-2.96	rs1559950	0.0239	-3.88	1.747	340	340	susie	0.035	0.0056	-2.08147	0.0374	0.926	0.072	0.001	0	0	ENSG00000253598	0.272729	1	Brain_Cerebellum
GTExv8.EUR.Brain_Caudate_basal_ganglia	/stornext/Bioinf/data/lab_bahlo/users/gerring.z/twas/weights/GTExv8.EUR.Brain_Caudate_basal_ganglia/ENSG00000170703.15.wgt.RDat	ENSG00000170703.15	17	48817213	48817214	0.3915	rs12451731	-4.25	rs12936406	0.156	-6.09	-2.058	392	392	susie	0.2	2.9e-10	2.0802	0.0375	0.002	0.942	0	0.049	0.007	ENSG00000170703	0.273284	1	Brain_Caudate_basal_ganglia
GTExv8.EUR.Brain_Cerebellar_Hemisphere	/stornext/Bioinf/data/lab_bahlo/users/gerring.z/twas/weights/GTExv8.EUR.Brain_Cerebellar_Hemisphere/ENSG00000146221.9.wgt.RDat	ENSG00000146221.9	6	44297687	44297688	0.282	rs9472153	-3.42	rs325001	0.188382	5.64	2.079	551	1	top1	0.19	8.1e-09	2.079	0.037617	0.079	0.911	0	0.002	0.008	ENSG00000146221	0.273844	1	Brain_Cerebellar_Hemisphere
GTExv8.EUR.Brain_Caudate_basal_ganglia	/stornext/Bioinf/data/lab_bahlo/users/gerring.z/twas/weights/GTExv8.EUR.Brain_Caudate_basal_ganglia/ENSG00000185917.13.wgt.RDat	ENSG00000185917.13	21	36079388	36079389	0.2774	rs9983026	2.49	rs2835241	0.1229	-5.29	-2.079	502	1	top1	0.12	1.4e-06	2.079	0.037617	0.245	0.747	0	0.001	0.006	ENSG00000185917	0.273844	1	Brain_Caudate_basal_ganglia
GTExv8.EUR.Brain_Frontal_Cortex_BA9	/stornext/Bioinf/data/lab_bahlo/users/gerring.z/twas/weights/GTExv8.EUR.Brain_Frontal_Cortex_BA9/ENSG00000100983.9.wgt.RDat	ENSG00000100983.9	20	34955816	34955817	0.1846	rs11546155	3.28	rs2069948	0.026727	-3.72	2.079	344	1	top1	0.027	0.023	-2.079	0.03762	0.971	0.026	0.003	0	0	ENSG00000100983	0.273844	1	Brain_Frontal_Cortex_BA9
GTExv8.EUR.Brain_Frontal_Cortex_BA9	/stornext/Bioinf/data/lab_bahlo/users/gerring.z/twas/weights/GTExv8.EUR.Brain_Frontal_Cortex_BA9/ENSG00000251664.3.wgt.RDat	ENSG00000251664.3	5	140875301	140875302	0.2521	rs3776121	-3.81	rs246584	1.60e-02	4.34	0.880	380	34	enet	0.081	0.00018	2.0788	0.037635	0.412	0.578	0.003	0.004	0.003	ENSG00000251664	0.273918	1	Brain_Frontal_Cortex_BA9
GTExv8.EUR.Brain_Spinal_cord_cervical_c-1	/stornext/Bioinf/data/lab_bahlo/users/gerring.z/twas/weights/GTExv8.EUR.Brain_Spinal_cord_cervical_c-1/ENSG00000138696.10.wgt.RDat	ENSG00000138696.10	4	94757967	94757968	0.236	rs1295450	2.98	rs1545326	0.128	4.61	-2.581	413	8	lasso	0.13	3.3e-05	-2.07764	0.0377	0.56	0.434	0.001	0.001	0.005	ENSG00000138696	0.274286	1	Brain_Spinal_cord_cervical_c-1
GTExv8.EUR.Brain_Cerebellum	/stornext/Bioinf/data/lab_bahlo/users/gerring.z/twas/weights/GTExv8.EUR.Brain_Cerebellum/ENSG00000236030.1.wgt.RDat	ENSG00000236030.1	1	187092841	187092842	0.2062	rs12353944	3.71	rs1874414	7.95e-02	-5.12	-2.0780	415	1	top1	0.08	5.2e-05	2.078	0.0377	0.357	0.634	0.001	0.002	0.005	ENSG00000236030	0.274286	1	Brain_Cerebellum
GTExv8.EUR.Brain_Putamen_basal_ganglia	/stornext/Bioinf/data/lab_bahlo/users/gerring.z/twas/weights/GTExv8.EUR.Brain_Putamen_basal_ganglia/ENSG00000082512.14.wgt.RDat	ENSG00000082512.14	1	211326614	211326615	0.3479	rs7533652	-3.25	rs6698113	0.070905	4.08	2.0770	444	1	top1	0.071	0.00051	2.077	0.0378	0.95	0.048	0.002	0	0	ENSG00000082512	0.274783	1	Brain_Putamen_basal_ganglia
GTExv8.EUR.Brain_Cortex	/stornext/Bioinf/data/lab_bahlo/users/gerring.z/twas/weights/GTExv8.EUR.Brain_Cortex/ENSG00000146067.15.wgt.RDat	ENSG00000146067.15	5	177554540	177554541	0.1963	rs6883364	-2.57	rs2630758	0.105326	-4.71	2.0730	242	2	lasso	0.12	1.1e-06	-2.0769	0.0378	0.574	0.423	0	0	0.003	ENSG00000146067	0.274783	1	Brain_Cortex
GTExv8.EUR.Brain_Amygdala	/stornext/Bioinf/data/lab_bahlo/users/gerring.z/twas/weights/GTExv8.EUR.Brain_Amygdala/ENSG00000236209.1.wgt.RDat	ENSG00000236209.1	2	74924845	74924846	0.6432	rs6546993	3.18	rs12713828	0.420874	7.15	2.077	451	1	top1	0.42	9e-16	2.077	0.0378	0	0.99	0	0.002	0.008	ENSG00000236209	0.274783	1	Brain_Amygdala
GTExv8.EUR.Brain_Anterior_cingulate_cortex_BA24	/stornext/Bioinf/data/lab_bahlo/users/gerring.z/twas/weights/GTExv8.EUR.Brain_Anterior_cingulate_cortex_BA24/ENSG00000197124.11.wgt.RDat	ENSG00000197124.11	19	20039505	20039506	0.1649	rs1036215	-2.84	rs2286923	0.09932	4.58	-1.696	270	20	enet	0.11	5.3e-05	-2.0765	0.037848	0.464	0.534	0	0	0.001	ENSG00000197124	0.275082	1	Brain_Anterior_cingulate_cortex_BA24
GTExv8.EUR.Brain_Cortex	/stornext/Bioinf/data/lab_bahlo/users/gerring.z/twas/weights/GTExv8.EUR.Brain_Cortex/ENSG00000122687.17.wgt.RDat	ENSG00000122687.17	7	2242197	2242198	0.3673	rs10255204	5.35	rs3757440	0.243834	7.71	-1.763	419	419	susie	0.3	4.2e-16	-2.07553	0.0379	0	0.377	0	0.622	0.001	ENSG00000122687	0.27518	1	Brain_Cortex
GTExv8.EUR.Brain_Cerebellum	/stornext/Bioinf/data/lab_bahlo/users/gerring.z/twas/weights/GTExv8.EUR.Brain_Cerebellum/ENSG00000183421.11.wgt.RDat	ENSG00000183421.11	21	41767105	41767106	0.2825	rs220198	-2.82	rs220128	-0.00213	-3.43	0.84	780	780	susie	0.038	0.0043	-2.07593	0.0379	0.897	0.101	0.002	0	0	ENSG00000183421	0.27518	1	Brain_Cerebellum
GTExv8.EUR.Brain_Spinal_cord_cervical_c-1	/stornext/Bioinf/data/lab_bahlo/users/gerring.z/twas/weights/GTExv8.EUR.Brain_Spinal_cord_cervical_c-1/ENSG00000245729.2.wgt.RDat	ENSG00000245729.2	5	8387636	8387637	0.373	rs10512943	-3.41	rs340664	0.196417	-5.07	2.076	554	1	top1	0.2	4.2e-07	-2.076	0.0379	0.627	0.367	0.002	0.001	0.003	ENSG00000245729	0.27518	1	Brain_Spinal_cord_cervical_c-1
GTExv8.EUR.Brain_Cerebellar_Hemisphere	/stornext/Bioinf/data/lab_bahlo/users/gerring.z/twas/weights/GTExv8.EUR.Brain_Cerebellar_Hemisphere/ENSG00000267002.2.wgt.RDat	ENSG00000267002.2	17	43171036	43171037	0.236	rs3785806	-2.44	rs799917	0.290279	-7.12	2.045	252	252	susie	0.3	8.7e-14	-2.07586	0.0379	0	0.991	0	0.001	0.008	ENSG00000267002	0.27518	1	Brain_Cerebellar_Hemisphere
GTExv8.EUR.Brain_Cerebellum	/stornext/Bioinf/data/lab_bahlo/users/gerring.z/twas/weights/GTExv8.EUR.Brain_Cerebellum/ENSG00000094880.10.wgt.RDat	ENSG00000094880.10	5	138213342	138213343	0.1325	rs34470928	-2.44	rs3756766	4.91e-02	4.29	1.7080	281	19	enet	0.055	0.00071	2.07514	0.038	0.708	0.29	0	0	0.001	ENSG00000094880	0.275521	1	Brain_Cerebellum
GTExv8.EUR.Brain_Hippocampus	/stornext/Bioinf/data/lab_bahlo/users/gerring.z/twas/weights/GTExv8.EUR.Brain_Hippocampus/ENSG00000120910.14.wgt.RDat	ENSG00000120910.14	8	22440818	22440819	0.262	rs3888282	-2.97	rs2461493	0.137468	-4.85	2.075	524	1	top1	0.14	1.8e-06	-2.075	0.038	0.69	0.306	0.001	0	0.002	ENSG00000120910	0.275521	1	Brain_Hippocampus
GTExv8.EUR.Brain_Cortex	/stornext/Bioinf/data/lab_bahlo/users/gerring.z/twas/weights/GTExv8.EUR.Brain_Cortex/ENSG00000138642.14.wgt.RDat	ENSG00000138642.14	4	88378738	88378739	0.222	rs7657817	-3.62	rs7682161	0.121558	4.79	-2.075	422	1	top1	0.12	7.9e-07	-2.075	0.038	0.675	0.319	0.002	0.001	0.003	ENSG00000138642	0.275521	1	Brain_Cortex
GTExv8.EUR.Brain_Putamen_basal_ganglia	/stornext/Bioinf/data/lab_bahlo/users/gerring.z/twas/weights/GTExv8.EUR.Brain_Putamen_basal_ganglia/ENSG00000145692.14.wgt.RDat	ENSG00000145692.14	5	79111778	79111779	0.2239	rs476620	2.98	rs1644004	0.092907	-5.01	1.757	412	412	susie	0.13	2.3e-06	-2.07446	0.038	0.15	0.843	0	0.002	0.005	ENSG00000145692	0.275521	1	Brain_Putamen_basal_ganglia
GTExv8.EUR.Brain_Hippocampus	/stornext/Bioinf/data/lab_bahlo/users/gerring.z/twas/weights/GTExv8.EUR.Brain_Hippocampus/ENSG00000180921.6.wgt.RDat	ENSG00000180921.6	8	143733800	143733801	0.3364	rs7820149	3.37	rs28548729	0.006759	4.23	1.606	314	314	susie	0.19	1e-08	2.07454	0.038	0.706	0.279	0.001	0	0.013	ENSG00000180921	0.275521	1	Brain_Hippocampus
GTExv8.EUR.Brain_Anterior_cingulate_cortex_BA24	/stornext/Bioinf/data/lab_bahlo/users/gerring.z/twas/weights/GTExv8.EUR.Brain_Anterior_cingulate_cortex_BA24/ENSG00000198075.9.wgt.RDat	ENSG00000198075.9	2	108378011	108378012	0.1503	rs4676193	2.72	rs11891937	0.007726	-3.18	1.581	330	330	susie	0.057	0.003	-2.0742	0.038056	0.932	0.066	0.001	0	0	ENSG00000198075	0.275891	1	Brain_Anterior_cingulate_cortex_BA24
GTExv8.EUR.Brain_Hippocampus	/stornext/Bioinf/data/lab_bahlo/users/gerring.z/twas/weights/GTExv8.EUR.Brain_Hippocampus/ENSG00000144867.11.wgt.RDat	ENSG00000144867.11	3	133784032	133784033	0.2293	rs8177177	-2.4	rs4241357	0.085395	4.61	-1.255	484	484	susie	0.11	1.7e-05	-2.0743	0.0381	0.373	0.622	0	0.001	0.004	ENSG00000144867	0.27598	1	Brain_Hippocampus
GTExv8.EUR.Brain_Nucleus_accumbens_basal_ganglia	/stornext/Bioinf/data/lab_bahlo/users/gerring.z/twas/weights/GTExv8.EUR.Brain_Nucleus_accumbens_basal_ganglia/ENSG00000232445.1.wgt.RDat	ENSG00000232445.1	7	101308345	101308346	0.3413	rs2239537	3.6	rs3807513	0.075601	-4.5	2.602	393	23	enet	0.091	2.1e-05	-2.07381	0.0381	0.469	0.515	0.002	0.002	0.012	ENSG00000232445	0.27598	1	Brain_Nucleus_accumbens_basal_ganglia
GTExv8.EUR.Brain_Cortex	/stornext/Bioinf/data/lab_bahlo/users/gerring.z/twas/weights/GTExv8.EUR.Brain_Cortex/ENSG00000269736.1.wgt.RDat	ENSG00000269736.1	19	17452968	17452969	0.3007	rs3213409	-4.38	rs3745337	-0.003041	-3.61	2.301	438	438	susie	0.011	0.081	-2.07376	0.038102	0.924	0.059	0.015	0.001	0.001	ENSG00000269736	0.27598	1	Brain_Cortex
GTExv8.EUR.Brain_Cerebellar_Hemisphere	/stornext/Bioinf/data/lab_bahlo/users/gerring.z/twas/weights/GTExv8.EUR.Brain_Cerebellar_Hemisphere/ENSG00000021355.12.wgt.RDat	ENSG00000021355.12	6	2842005	2842006	0.461	rs4587211	-2.37	rs408265	0.184752	6.03	2.106	657	11	lasso	0.23	2e-10	2.0733	0.038142	0.012	0.98	0	0.001	0.008	ENSG00000021355	0.276234	1	Brain_Cerebellar_Hemisphere
GTExv8.EUR.Brain_Hypothalamus	/stornext/Bioinf/data/lab_bahlo/users/gerring.z/twas/weights/GTExv8.EUR.Brain_Hypothalamus/ENSG00000197818.11.wgt.RDat	ENSG00000197818.11	20	49812712	49812713	0.2806	rs681074	-3.75	rs719219	0.059135	4.25	1.896	457	7	lasso	0.09	8.2e-05	2.0733	0.03815	0.841	0.151	0.006	0.001	0.001	ENSG00000197818	0.276257	1	Brain_Hypothalamus
GTExv8.EUR.Brain_Putamen_basal_ganglia	/stornext/Bioinf/data/lab_bahlo/users/gerring.z/twas/weights/GTExv8.EUR.Brain_Putamen_basal_ganglia/ENSG00000104408.9.wgt.RDat	ENSG00000104408.9	8	108435332	108435333	0.1173	rs4336584	3.65	rs2187485	0.089888	4.81	2.071	343	343	susie	0.098	5e-05	2.0728	0.0382	0.179	0.814	0	0.002	0.005	ENSG00000104408	0.276409	1	Brain_Putamen_basal_ganglia
GTExv8.EUR.Brain_Caudate_basal_ganglia	/stornext/Bioinf/data/lab_bahlo/users/gerring.z/twas/weights/GTExv8.EUR.Brain_Caudate_basal_ganglia/ENSG00000231427.5.wgt.RDat	ENSG00000231427.5	7	54330696	54330697	0.1845	rs2256906	2.97	rs10227589	-4.16e-07	-3.51	-0.017	464	22	enet	0.033	0.01	2.0729	0.0382	0.915	0.083	0.002	0	0	ENSG00000231427	0.276409	1	Brain_Caudate_basal_ganglia
GTExv8.EUR.Brain_Cerebellum	/stornext/Bioinf/data/lab_bahlo/users/gerring.z/twas/weights/GTExv8.EUR.Brain_Cerebellum/ENSG00000181007.8.wgt.RDat	ENSG00000181007.8	19	36418655	36418656	0.1596	rs2385655	-3.21	rs2857	-0.004921	-3.3	-1.081	297	32	enet	0.048	0.0015	2.07211	0.03826	0.92	0.079	0.001	0	0	ENSG00000181007	0.276738	1	Brain_Cerebellum
GTExv8.EUR.Brain_Putamen_basal_ganglia	/stornext/Bioinf/data/lab_bahlo/users/gerring.z/twas/weights/GTExv8.EUR.Brain_Putamen_basal_ganglia/ENSG00000174501.14.wgt.RDat	ENSG00000174501.14	2	95991830	95991831	0.1038	rs17420101	2.77	rs888610	0.022037	3.53	-1.326	110	10	enet	0.028	0.022	-2.0711	0.0383	0.943	0.056	0	0	0.001	ENSG00000174501	0.276746	1	Brain_Putamen_basal_ganglia
GTExv8.EUR.Brain_Cortex	/stornext/Bioinf/data/lab_bahlo/users/gerring.z/twas/weights/GTExv8.EUR.Brain_Cortex/ENSG00000175183.9.wgt.RDat	ENSG00000175183.9	12	76879059	76879060	0.3089	rs10506719	-3.01	rs11116780	0.166071	-5.67	2.27	470	470	susie	0.17	3.3e-09	-2.07162	0.0383	0.028	0.958	0	0.002	0.012	ENSG00000175183	0.276746	1	Brain_Cortex
GTExv8.EUR.Brain_Cerebellar_Hemisphere	/stornext/Bioinf/data/lab_bahlo/users/gerring.z/twas/weights/GTExv8.EUR.Brain_Cerebellar_Hemisphere/ENSG00000232196.3.wgt.RDat	ENSG00000232196.3	16	3372739	3372740	0.4081	rs6501154	-3.95	rs6501169	-0.005371	3.22	2.103	359	359	susie	0.027	0.023	2.07137	0.0383	0.921	0.064	0.012	0.001	0.002	ENSG00000232196	0.276746	1	Brain_Cerebellar_Hemisphere
GTExv8.EUR.Brain_Cerebellar_Hemisphere	/stornext/Bioinf/data/lab_bahlo/users/gerring.z/twas/weights/GTExv8.EUR.Brain_Cerebellar_Hemisphere/ENSG00000179071.4.wgt.RDat	ENSG00000179071.4	11	85686276	85686277	0.32	rs4944539	3.38	rs17810766	0.019775	4.04	-0.713	361	15	enet	0.077	0.00026	-2.07128	0.038333	0.741	0.251	0.003	0.001	0.004	ENSG00000179071	0.276922	1	Brain_Cerebellar_Hemisphere
GTExv8.EUR.Brain_Hippocampus	/stornext/Bioinf/data/lab_bahlo/users/gerring.z/twas/weights/GTExv8.EUR.Brain_Hippocampus/ENSG00000231908.1.wgt.RDat	ENSG00000231908.1	2	208255246	208255247	0.2183	rs10497890	-3.44	rs7580611	0.101298	4.87	1.887	373	10	enet	0.11	1.8e-05	2.0712	0.038343	0.373	0.621	0.001	0.002	0.003	ENSG00000231908	0.276952	1	Brain_Hippocampus
GTExv8.EUR.Brain_Caudate_basal_ganglia	/stornext/Bioinf/data/lab_bahlo/users/gerring.z/twas/weights/GTExv8.EUR.Brain_Caudate_basal_ganglia/ENSG00000166946.13.wgt.RDat	ENSG00000166946.13	15	43185256	43185257	0.1412	rs16957168	3.86	rs538218	0.01075	-4.26	-2.252	289	289	susie	0.026	0.02	2.07109	0.03835	0.473	0.497	0.011	0.012	0.007	ENSG00000166946	0.276967	1	Brain_Caudate_basal_ganglia
GTExv8.EUR.Brain_Frontal_Cortex_BA9	/stornext/Bioinf/data/lab_bahlo/users/gerring.z/twas/weights/GTExv8.EUR.Brain_Frontal_Cortex_BA9/ENSG00000225554.1.wgt.RDat	ENSG00000225554.1	1	241424291	241424292	0.383	rs10802983	-2.94	rs3014554	0.009275	4.82	1.8610	619	7	lasso	0.088	9.9e-05	2.07091	0.038367	0.407	0.587	0.001	0.001	0.003	ENSG00000225554	0.27702	1	Brain_Frontal_Cortex_BA9
GTExv8.EUR.Brain_Nucleus_accumbens_basal_ganglia	/stornext/Bioinf/data/lab_bahlo/users/gerring.z/twas/weights/GTExv8.EUR.Brain_Nucleus_accumbens_basal_ganglia/ENSG00000117533.14.wgt.RDat	ENSG00000117533.14	1	171742246	171742247	0.1716	rs17350579	-3.47	rs12566700	2.05e-02	-4.52	2.1030	510	11	lasso	0.048	0.0017	-2.07073	0.038384	0.584	0.411	0.002	0.001	0.002	ENSG00000117533	0.277108	1	Brain_Nucleus_accumbens_basal_ganglia
GTExv8.EUR.Brain_Putamen_basal_ganglia	/stornext/Bioinf/data/lab_bahlo/users/gerring.z/twas/weights/GTExv8.EUR.Brain_Putamen_basal_ganglia/ENSG00000260179.1.wgt.RDat	ENSG00000260179.1	1	1251333	1251334	0.3078	rs3748597	-4.29	rs1815606	0.072103	4.46	2.0710	232	1	top1	0.072	0.00046	2.071	0.0384	0.858	0.1	0.036	0.004	0.002	ENSG00000260179	0.277118	1	Brain_Putamen_basal_ganglia
GTExv8.EUR.Brain_Frontal_Cortex_BA9	/stornext/Bioinf/data/lab_bahlo/users/gerring.z/twas/weights/GTExv8.EUR.Brain_Frontal_Cortex_BA9/ENSG00000283183.1.wgt.RDat	ENSG00000283183.1	4	577167	577168	0.1364	rs6819316	2.58	rs10029928	0.017613	-3.99	0.72	354	20	enet	0.063	0.00085	-2.0709	0.0384	0.691	0.308	0	0	0.001	ENSG00000283183	0.277118	1	Brain_Frontal_Cortex_BA9
GTExv8.EUR.Brain_Cerebellum	/stornext/Bioinf/data/lab_bahlo/users/gerring.z/twas/weights/GTExv8.EUR.Brain_Cerebellum/ENSG00000135437.9.wgt.RDat	ENSG00000135437.9	12	55720366	55720367	0.2365	rs4759229	-3.75	rs3138136	0.010692	-4.14	0.380000	306	44	enet	0.14	1.3e-07	-2.06988	0.0385	0.846	0.148	0.004	0.001	0.001	ENSG00000135437	0.277524	1	Brain_Cerebellum
GTExv8.EUR.Brain_Spinal_cord_cervical_c-1	/stornext/Bioinf/data/lab_bahlo/users/gerring.z/twas/weights/GTExv8.EUR.Brain_Spinal_cord_cervical_c-1/ENSG00000267313.7.wgt.RDat	ENSG00000267313.7	18	41632184	41632185	0.259	rs2848775	-5.01	rs16974995	0.094	-4.34	-3.273	369	6	lasso	0.11	0.00019	2.069	0.0385	0.319	0.193	0.136	0.082	0.27	ENSG00000267313	0.277524	1	Brain_Spinal_cord_cervical_c-1
GTExv8.EUR.Brain_Cortex	/stornext/Bioinf/data/lab_bahlo/users/gerring.z/twas/weights/GTExv8.EUR.Brain_Cortex/ENSG00000272690.5.wgt.RDat	ENSG00000272690.5	3	75435347	75435348	0.2186	rs7430900	2.79	rs4677498	0.03975	-4.14	1.1880	148	148	susie	0.041	0.0033	-2.06995	0.0385	0.818	0.18	0.001	0	0.001	ENSG00000272690	0.277524	1	Brain_Cortex
GTExv8.EUR.Brain_Cerebellar_Hemisphere	/stornext/Bioinf/data/lab_bahlo/users/gerring.z/twas/weights/GTExv8.EUR.Brain_Cerebellar_Hemisphere/ENSG00000146233.7.wgt.RDat	ENSG00000146233.7	6	46652829	46652830	0.376	rs12195701	-2.45	rs2270450	0.167511	5.25	-2.069	492	1	top1	0.17	6.1e-08	-2.069	0.038546	0.311	0.682	0	0.001	0.006	ENSG00000146233	0.277645	1	Brain_Cerebellar_Hemisphere
GTExv8.EUR.Brain_Anterior_cingulate_cortex_BA24	/stornext/Bioinf/data/lab_bahlo/users/gerring.z/twas/weights/GTExv8.EUR.Brain_Anterior_cingulate_cortex_BA24/ENSG00000013306.15.wgt.RDat	ENSG00000013306.15	17	44324869	44324870	0.1704	rs25646	2.83	rs850714	0.112362	4.96	1.432	341	6	enet	0.16	7.6e-07	2.0681	0.0386	0.343	0.648	0	0.001	0.008	ENSG00000013306	0.277859	1	Brain_Anterior_cingulate_cortex_BA24
GTExv8.EUR.Brain_Cerebellum	/stornext/Bioinf/data/lab_bahlo/users/gerring.z/twas/weights/GTExv8.EUR.Brain_Cerebellum/ENSG00000050748.17.wgt.RDat	ENSG00000050748.17	5	180292098	180292099	0.2231	rs155796	-2.96	rs17627880	8.47e-02	-4.88	2.0670	439	1	top1	0.085	3e-05	-2.067	0.0387	0.592	0.403	0.001	0.001	0.003	ENSG00000050748	0.278298	1	Brain_Cerebellum
GTExv8.EUR.Brain_Hippocampus	/stornext/Bioinf/data/lab_bahlo/users/gerring.z/twas/weights/GTExv8.EUR.Brain_Hippocampus/ENSG00000154957.13.wgt.RDat	ENSG00000154957.13	17	11997509	11997510	0.4367	rs4792152	3.19	rs12603036	0.033	3.94	1.985	459	459	susie	0.065	0.00092	2.0672	0.0387	0.894	0.105	0.001	0	0	ENSG00000154957	0.278298	1	Brain_Hippocampus
GTExv8.EUR.Brain_Amygdala	/stornext/Bioinf/data/lab_bahlo/users/gerring.z/twas/weights/GTExv8.EUR.Brain_Amygdala/ENSG00000267077.1.wgt.RDat	ENSG00000267077.1	16	4796531	4796532	0.6399	rs9925477	3.63	rs3185547	0.281199	6.57	-1.115	383	383	susie	0.41	3e-15	-2.06739	0.0387	0	0.993	0	0.003	0.003	ENSG00000267077	0.278298	1	Brain_Amygdala
GTExv8.EUR.Brain_Cerebellum	/stornext/Bioinf/data/lab_bahlo/users/gerring.z/twas/weights/GTExv8.EUR.Brain_Cerebellum/ENSG00000104824.16.wgt.RDat	ENSG00000104824.16	19	38852346	38852347	0.1584	rs608846	3.43	rs9676843	0.014367	-3.45	-0.5285	388	388	susie	0.038	0.0041	2.06707	0.03873	0.932	0.066	0.002	0	0.001	ENSG00000104824	0.278478	1	Brain_Cerebellum
GTExv8.EUR.Brain_Cerebellar_Hemisphere	/stornext/Bioinf/data/lab_bahlo/users/gerring.z/twas/weights/GTExv8.EUR.Brain_Cerebellar_Hemisphere/ENSG00000255197.5.wgt.RDat	ENSG00000255197.5	11	47409189	47409190	0.293	rs896817	2.15	rs10838709	0.203512	-5.81	2.116	286	4	lasso	0.22	4.7e-10	-2.0667	0.038763	0.006	0.986	0	0.001	0.008	ENSG00000255197	0.27868	1	Brain_Cerebellar_Hemisphere
GTExv8.EUR.Brain_Cerebellar_Hemisphere	/stornext/Bioinf/data/lab_bahlo/users/gerring.z/twas/weights/GTExv8.EUR.Brain_Cerebellar_Hemisphere/ENSG00000261478.1.wgt.RDat	ENSG00000261478.1	15	89508960	89508961	0.5149	rs176648	3.27	rs8031036	0.173355	6.50	-0.7330	399	5	lasso	0.31	3.1e-14	-2.06659	0.038773	0.001	0.996	0	0.001	0.002	ENSG00000261478	0.278717	1	Brain_Cerebellar_Hemisphere
GTExv8.EUR.Brain_Cortex	/stornext/Bioinf/data/lab_bahlo/users/gerring.z/twas/weights/GTExv8.EUR.Brain_Cortex/ENSG00000099377.13.wgt.RDat	ENSG00000099377.13	16	30988270	30988271	0.2908	rs3087437	-2.83	rs8058578	0.096369	4.76	-2.066	234	1	top1	0.096	1.1e-05	-2.066	0.0388	0.706	0.291	0	0	0.002	ENSG00000099377	0.278736	1	Brain_Cortex
GTExv8.EUR.Brain_Hippocampus	/stornext/Bioinf/data/lab_bahlo/users/gerring.z/twas/weights/GTExv8.EUR.Brain_Hippocampus/ENSG00000166747.12.wgt.RDat	ENSG00000166747.12	16	71809200	71809201	0.0949	rs8050058	4.62	rs4788821	0.0481	3.81	-1.782	429	429	susie	0.061	0.0013	-2.06681	0.0388	0.516	0.25	0.145	0.07	0.02	ENSG00000166747	0.278736	1	Brain_Hippocampus
GTExv8.EUR.Brain_Cerebellar_Hemisphere	/stornext/Bioinf/data/lab_bahlo/users/gerring.z/twas/weights/GTExv8.EUR.Brain_Cerebellar_Hemisphere/ENSG00000268282.1.wgt.RDat	ENSG00000268282.1	19	53004039	53004040	0.311	rs12462064	-3.69	rs1661917	0.124847	-4.71	-2.066	459	1	top1	0.12	3.4e-06	2.066	0.038828	0.772	0.224	0.002	0	0.002	ENSG00000268282	0.278881	1	Brain_Cerebellar_Hemisphere
GTExv8.EUR.Brain_Spinal_cord_cervical_c-1	/stornext/Bioinf/data/lab_bahlo/users/gerring.z/twas/weights/GTExv8.EUR.Brain_Spinal_cord_cervical_c-1/ENSG00000269486.2.wgt.RDat	ENSG00000269486.2	19	38938631	38938632	0.435	rs608846	3.43	rs10410544	0.0886	5.14	-2.433	381	381	susie	0.15	1e-05	-2.06478	0.038944	0.303	0.689	0.001	0.002	0.006	ENSG00000269486	0.279329	1	Brain_Spinal_cord_cervical_c-1
GTExv8.EUR.Brain_Cerebellum	/stornext/Bioinf/data/lab_bahlo/users/gerring.z/twas/weights/GTExv8.EUR.Brain_Cerebellum/ENSG00000166797.10.wgt.RDat	ENSG00000166797.10	15	64094017	64094018	0.22	rs978363	2.99	rs332233	0.034860	-3.62	1.8560	290	6	lasso	0.042	0.0028	-2.06471	0.038951	0.892	0.105	0.002	0	0.001	ENSG00000166797	0.279329	1	Brain_Cerebellum
GTExv8.EUR.Brain_Substantia_nigra	/stornext/Bioinf/data/lab_bahlo/users/gerring.z/twas/weights/GTExv8.EUR.Brain_Substantia_nigra/ENSG00000095383.19.wgt.RDat	ENSG00000095383.19	9	98255720	98255721	0.343	rs1435253	3.53	rs7036186	0.298088	5.57	-2.0640	601	1	top1	0.3	2.5e-09	-2.064	0.039	0.276	0.715	0.001	0.002	0.006	ENSG00000095383	0.279329	1	Brain_Substantia_nigra
GTExv8.EUR.Brain_Spinal_cord_cervical_c-1	/stornext/Bioinf/data/lab_bahlo/users/gerring.z/twas/weights/GTExv8.EUR.Brain_Spinal_cord_cervical_c-1/ENSG00000134323.11.wgt.RDat	ENSG00000134323.11	2	15940563	15940564	0.259	rs7370296	3.33	rs4073262	0.097974	4.5	-1.649	479	24	enet	0.22	8.1e-08	-2.0638	0.039	0.796	0.203	0.001	0	0	ENSG00000134323	0.279329	1	Brain_Spinal_cord_cervical_c-1
GTExv8.EUR.Brain_Frontal_Cortex_BA9	/stornext/Bioinf/data/lab_bahlo/users/gerring.z/twas/weights/GTExv8.EUR.Brain_Frontal_Cortex_BA9/ENSG00000172794.19.wgt.RDat	ENSG00000172794.19	17	74670577	74670578	0.344	rs9890664	-3.04	rs2280177	0.099674	-5.53	1.574	476	32	enet	0.17	6.9e-08	-2.0637	0.039	0.096	0.9	0	0.002	0.003	ENSG00000172794	0.279329	1	Brain_Frontal_Cortex_BA9
GTExv8.EUR.Brain_Nucleus_accumbens_basal_ganglia	/stornext/Bioinf/data/lab_bahlo/users/gerring.z/twas/weights/GTExv8.EUR.Brain_Nucleus_accumbens_basal_ganglia/ENSG00000176749.8.wgt.RDat	ENSG00000176749.8	17	32486618	32486619	0.1415	rs1979706	3.46	rs4794922	0.029716	3.89	-0.106	281	281	susie	0.041	0.0037	2.06453	0.039	0.781	0.215	0.001	0	0.002	ENSG00000176749	0.279329	1	Brain_Nucleus_accumbens_basal_ganglia
GTExv8.EUR.Brain_Hippocampus	/stornext/Bioinf/data/lab_bahlo/users/gerring.z/twas/weights/GTExv8.EUR.Brain_Hippocampus/ENSG00000236088.9.wgt.RDat	ENSG00000236088.9	17	14069494	14069495	0.2038	rs16948721	-2.57	rs10775377	0.0512	4.17	-0.757	586	34	enet	0.11	1.8e-05	-2.0639	0.039	0.77	0.228	0.001	0	0	ENSG00000236088	0.279329	1	Brain_Hippocampus
GTExv8.EUR.Brain_Cerebellum	/stornext/Bioinf/data/lab_bahlo/users/gerring.z/twas/weights/GTExv8.EUR.Brain_Cerebellum/ENSG00000269937.1.wgt.RDat	ENSG00000269937.1	16	2565095	2565096	0.284	rs9934223	3.59	rs11646366	0.123579	5.52	1.643	291	8	lasso	0.16	7.1e-09	2.064	0.039	0.028	0.966	0	0.003	0.003	ENSG00000269937	0.279329	1	Brain_Cerebellum
GTExv8.EUR.Brain_Substantia_nigra	/stornext/Bioinf/data/lab_bahlo/users/gerring.z/twas/weights/GTExv8.EUR.Brain_Substantia_nigra/ENSG00000259172.1.wgt.RDat	ENSG00000259172.1	15	101295418	101295419	0.4319	rs477421	-3.21	rs2073595	0.118537	4.43	-2.011	604	6	lasso	0.17	1.4e-05	-2.06362	0.039054	0.853	0.144	0.002	0	0.001	ENSG00000259172	0.27968	1	Brain_Substantia_nigra
GTExv8.EUR.Brain_Hypothalamus	/stornext/Bioinf/data/lab_bahlo/users/gerring.z/twas/weights/GTExv8.EUR.Brain_Hypothalamus/ENSG00000234465.10.wgt.RDat	ENSG00000234465.10	19	43576799	43576800	0.3174	rs346522	3.92	rs2682587	0.116	-5.12	1.445	383	383	susie	0.2	3.2e-09	-2.06332	0.0391	0.094	0.895	0.001	0.007	0.003	ENSG00000234465	0.279694	1	Brain_Hypothalamus
GTExv8.EUR.Brain_Anterior_cingulate_cortex_BA24	/stornext/Bioinf/data/lab_bahlo/users/gerring.z/twas/weights/GTExv8.EUR.Brain_Anterior_cingulate_cortex_BA24/ENSG00000250166.2.wgt.RDat	ENSG00000250166.2	12	22601424	22601425	0.2129	rs11046708	-3.25	rs2467110	-0.005495	3.69	2.063	432	1	top1	-0.0055	0.61	2.063	0.0391	0.969	0.029	0.002	0	0	ENSG00000250166	0.279694	1	Brain_Anterior_cingulate_cortex_BA24
GTExv8.EUR.Brain_Caudate_basal_ganglia	/stornext/Bioinf/data/lab_bahlo/users/gerring.z/twas/weights/GTExv8.EUR.Brain_Caudate_basal_ganglia/ENSG00000266490.1.wgt.RDat	ENSG00000266490.1	17	30792371	30792372	0.4674	rs2018634	-5.83	rs1808257	0.0803	4.62	1.415	269	43	enet	0.14	3.7e-07	2.06349	0.0391	0.002	0.004	0.265	0.69	0.04	ENSG00000266490	0.279694	1	Brain_Caudate_basal_ganglia
GTExv8.EUR.Brain_Nucleus_accumbens_basal_ganglia	/stornext/Bioinf/data/lab_bahlo/users/gerring.z/twas/weights/GTExv8.EUR.Brain_Nucleus_accumbens_basal_ganglia/ENSG00000181619.11.wgt.RDat	ENSG00000181619.11	14	59465341	59465342	0.1679	rs12881026	-3.1	rs17834111	0.0373	4.38	2.105	463	5	lasso	0.059	0.0006	2.06259	0.039152	0.701	0.296	0.001	0	0.002	ENSG00000181619	0.279996	1	Brain_Nucleus_accumbens_basal_ganglia
GTExv8.EUR.Brain_Cerebellum	/stornext/Bioinf/data/lab_bahlo/users/gerring.z/twas/weights/GTExv8.EUR.Brain_Cerebellum/ENSG00000154217.14.wgt.RDat	ENSG00000154217.14	17	67377280	67377281	0.3251	rs9303513	-4.36	rs8072057	0.0804	4.36	-0.973	403	14	lasso	0.097	8.2e-06	-2.06235	0.0392	0.761	0.199	0.029	0.008	0.003	ENSG00000154217	0.280128	1	Brain_Cerebellum
GTExv8.EUR.Brain_Frontal_Cortex_BA9	/stornext/Bioinf/data/lab_bahlo/users/gerring.z/twas/weights/GTExv8.EUR.Brain_Frontal_Cortex_BA9/ENSG00000265888.1.wgt.RDat	ENSG00000265888.1	18	31101587	31101588	0.206	rs961460	3.58	rs8765	-0.00634	3.37	-1.176	490	490	susie	0.0092	0.12	-2.06183	0.0392	0.932	0.065	0.003	0	0	ENSG00000265888	0.280128	1	Brain_Frontal_Cortex_BA9
GTExv8.EUR.Brain_Cortex	/stornext/Bioinf/data/lab_bahlo/users/gerring.z/twas/weights/GTExv8.EUR.Brain_Cortex/ENSG00000158528.11.wgt.RDat	ENSG00000158528.11	7	94907201	94907202	0.2232	rs9641147	-3.26	rs369982	-0.005436	2.93	-0.877	356	356	susie	0.0056	0.16	2.06096	0.0393	0.953	0.045	0.002	0	0	ENSG00000158528	0.280387	1	Brain_Cortex
GTExv8.EUR.Brain_Cortex	/stornext/Bioinf/data/lab_bahlo/users/gerring.z/twas/weights/GTExv8.EUR.Brain_Cortex/ENSG00000173930.8.wgt.RDat	ENSG00000173930.8	5	102296548	102296549	0.3141	rs6867506	-2.47	rs1875634	0.063609	-5.40	2.2130	333	333	susie	0.2	1.6e-10	-2.0615	0.0393	0.02	0.971	0	0.001	0.008	ENSG00000173930	0.280387	1	Brain_Cortex
GTExv8.EUR.Brain_Cerebellar_Hemisphere	/stornext/Bioinf/data/lab_bahlo/users/gerring.z/twas/weights/GTExv8.EUR.Brain_Cerebellar_Hemisphere/ENSG00000188554.13.wgt.RDat	ENSG00000188554.13	17	43171201	43171202	0.2694	rs3785806	-2.44	rs9646418	0.361405	-7.81	1.971	253	253	susie	0.37	2.6e-17	-2.06071	0.0393	0	0.991	0	0.001	0.008	ENSG00000188554	0.280387	1	Brain_Cerebellar_Hemisphere
GTExv8.EUR.Brain_Cerebellum	/stornext/Bioinf/data/lab_bahlo/users/gerring.z/twas/weights/GTExv8.EUR.Brain_Cerebellum/ENSG00000197768.10.wgt.RDat	ENSG00000197768.10	9	137251367	137251368	0.2719	rs12337910	3.48	rs9802576	0.06257	4.72	-1.481	362	6	lasso	0.1	4.3e-06	-2.0609	0.0393	0.295	0.701	0.001	0.002	0.002	ENSG00000197768	0.280387	1	Brain_Cerebellum
GTExv8.EUR.Brain_Cerebellum	/stornext/Bioinf/data/lab_bahlo/users/gerring.z/twas/weights/GTExv8.EUR.Brain_Cerebellum/ENSG00000225282.1.wgt.RDat	ENSG00000225282.1	22	23926899	23926900	0.674	rs5759841	3.75	rs4822466	0.602857	-10.67	1.314	410	67	enet	0.62	1.3e-41	-2.0615	0.0393	0	0.994	0	0.004	0.002	ENSG00000225282	0.280387	1	Brain_Cerebellum
GTExv8.EUR.Brain_Cortex	/stornext/Bioinf/data/lab_bahlo/users/gerring.z/twas/weights/GTExv8.EUR.Brain_Cortex/ENSG00000101365.20.wgt.RDat	ENSG00000101365.20	20	2664218	2664219	0.2137	rs6083536	3.03	rs6753	0.079442	-4.63	2.116	572	572	susie	0.098	9.8e-06	-2.0608	0.03932	0.523	0.473	0.001	0.001	0.003	ENSG00000101365	0.280494	1	Brain_Cortex
GTExv8.EUR.Brain_Hippocampus	/stornext/Bioinf/data/lab_bahlo/users/gerring.z/twas/weights/GTExv8.EUR.Brain_Hippocampus/ENSG00000138722.9.wgt.RDat	ENSG00000138722.9	4	89879531	89879532	0.312	rs17016279	3.28	rs1866995	0.321495	7.08	-2.06	385	1	top1	0.32	2.4e-14	-2.06	0.039399	0	0.99	0	0.002	0.008	ENSG00000138722	0.280644	1	Brain_Hippocampus
GTExv8.EUR.Brain_Putamen_basal_ganglia	/stornext/Bioinf/data/lab_bahlo/users/gerring.z/twas/weights/GTExv8.EUR.Brain_Putamen_basal_ganglia/ENSG00000277332.1.wgt.RDat	ENSG00000277332.1	8	142638595	142638596	0.2524	rs4977103	-4.21	rs2280880	0.05164	-4.15	-2.094	404	404	susie	0.071	0.00052	2.0602	0.0394	0.66	0.31	0.017	0.008	0.006	ENSG00000277332	0.280644	1	Brain_Putamen_basal_ganglia
GTExv8.EUR.Brain_Cerebellum	/stornext/Bioinf/data/lab_bahlo/users/gerring.z/twas/weights/GTExv8.EUR.Brain_Cerebellum/ENSG00000196428.12.wgt.RDat	ENSG00000196428.12	3	150408334	150408335	0.1605	rs3911489	3.59	rs4423794	0.005533	3.63	-0.299	408	26	enet	0.071	0.00013	2.05933	0.0395	0.886	0.11	0.003	0	0.001	ENSG00000196428	0.28097	1	Brain_Cerebellum
GTExv8.EUR.Brain_Nucleus_accumbens_basal_ganglia	/stornext/Bioinf/data/lab_bahlo/users/gerring.z/twas/weights/GTExv8.EUR.Brain_Nucleus_accumbens_basal_ganglia/ENSG00000131067.16.wgt.RDat	ENSG00000131067.16	20	34872859	34872860	0.1134	rs11546155	3.28	rs12626122	0.082116	-4.16	-2.058	349	1	top1	0.082	5.4e-05	2.058	0.0396	0.938	0.057	0.004	0	0.001	ENSG00000131067	0.281506	1	Brain_Nucleus_accumbens_basal_ganglia
GTExv8.EUR.Brain_Cerebellar_Hemisphere	/stornext/Bioinf/data/lab_bahlo/users/gerring.z/twas/weights/GTExv8.EUR.Brain_Cerebellar_Hemisphere/ENSG00000277462.1.wgt.RDat	ENSG00000277462.1	1	247078754	247078755	0.3035	rs12567575	2.81	rs10924897	0.085945	-5.45	1.9170	464	8	lasso	0.1	2.3e-05	-2.05837	0.0396	0.027	0.967	0	0.001	0.006	ENSG00000277462	0.281506	1	Brain_Cerebellar_Hemisphere
GTExv8.EUR.Brain_Nucleus_accumbens_basal_ganglia	/stornext/Bioinf/data/lab_bahlo/users/gerring.z/twas/weights/GTExv8.EUR.Brain_Nucleus_accumbens_basal_ganglia/ENSG00000162782.15.wgt.RDat	ENSG00000162782.15	1	179591612	179591613	0.1229	rs2454190	-2.36	rs12134954	1.22e-01	-4.93	2.0570	476	1	top1	0.12	8.4e-07	-2.057	0.039686	0.557	0.439	0.001	0	0.003	ENSG00000162782	0.281866	1	Brain_Nucleus_accumbens_basal_ganglia
GTExv8.EUR.Brain_Hypothalamus	/stornext/Bioinf/data/lab_bahlo/users/gerring.z/twas/weights/GTExv8.EUR.Brain_Hypothalamus/ENSG00000110944.8.wgt.RDat	ENSG00000110944.8	12	56334173	56334174	0.1412	rs4759229	-3.75	rs10876864	0.0955	-4.42	-2.057	259	1	top1	0.096	5.1e-05	2.057	0.0397	0.898	0.096	0.005	0	0.001	ENSG00000110944	0.281866	1	Brain_Hypothalamus
GTExv8.EUR.Brain_Hippocampus	/stornext/Bioinf/data/lab_bahlo/users/gerring.z/twas/weights/GTExv8.EUR.Brain_Hippocampus/ENSG00000135828.11.wgt.RDat	ENSG00000135828.11	1	182589255	182589256	0.259	rs672684	2.78	rs4652733	8.01e-02	4.39	-2.0570	440	1	top1	0.08	0.00026	-2.057	0.0397	0.906	0.093	0.001	0	0.001	ENSG00000135828	0.281866	1	Brain_Hippocampus
GTExv8.EUR.Brain_Cerebellum	/stornext/Bioinf/data/lab_bahlo/users/gerring.z/twas/weights/GTExv8.EUR.Brain_Cerebellum/ENSG00000137713.15.wgt.RDat	ENSG00000137713.15	11	111766426	111766427	0.218	rs7109592	-2.93	rs618138	0.049559	4.49	2.057	353	1	top1	0.05	0.0012	2.057	0.0397	0.854	0.144	0.001	0	0.001	ENSG00000137713	0.281866	1	Brain_Cerebellum
GTExv8.EUR.Brain_Spinal_cord_cervical_c-1	/stornext/Bioinf/data/lab_bahlo/users/gerring.z/twas/weights/GTExv8.EUR.Brain_Spinal_cord_cervical_c-1/ENSG00000157800.17.wgt.RDat	ENSG00000157800.17	7	140404309	140404310	0.598	rs7806065	-2.85	rs6964909	0.00731	4.52	-1.8480	429	429	susie	0.064	0.0036	-2.0569	0.0397	0.812	0.185	0.001	0	0.001	ENSG00000157800	0.281866	1	Brain_Spinal_cord_cervical_c-1
GTExv8.EUR.Brain_Anterior_cingulate_cortex_BA24	/stornext/Bioinf/data/lab_bahlo/users/gerring.z/twas/weights/GTExv8.EUR.Brain_Anterior_cingulate_cortex_BA24/ENSG00000254139.1.wgt.RDat	ENSG00000254139.1	8	57746148	57746149	0.4153	rs4737472	3.97	rs7000215	0.017803	-4.39	-3.355	438	43	enet	0.14	3.3e-06	2.0572	0.0397	0.594	0.312	0.01	0.005	0.079	ENSG00000254139	0.281866	1	Brain_Anterior_cingulate_cortex_BA24
GTExv8.EUR.Brain_Cerebellar_Hemisphere	/stornext/Bioinf/data/lab_bahlo/users/gerring.z/twas/weights/GTExv8.EUR.Brain_Cerebellar_Hemisphere/ENSG00000279762.3.wgt.RDat	ENSG00000279762.3	17	32446037	32446038	0.2491	rs1979706	3.46	rs8074061	0.003796	3.61	-1.724	258	258	susie	0.02	0.044	-2.05533	0.0398	0.921	0.076	0.002	0	0.001	ENSG00000279762	0.28233	1	Brain_Cerebellar_Hemisphere
GTExv8.EUR.Brain_Frontal_Cortex_BA9	/stornext/Bioinf/data/lab_bahlo/users/gerring.z/twas/weights/GTExv8.EUR.Brain_Frontal_Cortex_BA9/ENSG00000267871.5.wgt.RDat	ENSG00000267871.5	19	57280333	57280334	0.5122	rs12609093	3.71	rs10410956	0.23	6.17	0.245	503	30	enet	0.31	2.9e-14	2.0555	0.039835	0.007	0.984	0	0.008	0.001	ENSG00000267871	0.282501	1	Brain_Frontal_Cortex_BA9
GTExv8.EUR.Brain_Anterior_cingulate_cortex_BA24	/stornext/Bioinf/data/lab_bahlo/users/gerring.z/twas/weights/GTExv8.EUR.Brain_Anterior_cingulate_cortex_BA24/ENSG00000187010.19.wgt.RDat	ENSG00000187010.19	1	25272392	25272393	0.7219	rs17360973	3.02	rs3091242	2.20e-01	5.98	0.5430	349	349	susie	0.48	1e-20	2.05494	0.039885	0.004	0.994	0	0.001	0.001	ENSG00000187010	0.282723	1	Brain_Anterior_cingulate_cortex_BA24
GTExv8.EUR.Brain_Cerebellar_Hemisphere	/stornext/Bioinf/data/lab_bahlo/users/gerring.z/twas/weights/GTExv8.EUR.Brain_Cerebellar_Hemisphere/ENSG00000067596.10.wgt.RDat	ENSG00000067596.10	17	43483864	43483865	0.1283	rs3785806	-2.44	rs8176109	0.081877	-4.36	2.014	326	326	susie	0.085	0.00012	-2.05529	0.0399	0.278	0.716	0	0.001	0.006	ENSG00000067596	0.282723	1	Brain_Cerebellar_Hemisphere
GTExv8.EUR.Brain_Hippocampus	/stornext/Bioinf/data/lab_bahlo/users/gerring.z/twas/weights/GTExv8.EUR.Brain_Hippocampus/ENSG00000198547.8.wgt.RDat	ENSG00000198547.8	20	32673940	32673941	0.3366	rs4911241	4.37	rs4911249	0.20304	5.75	2.055	398	1	top1	0.2	4.3e-09	2.055	0.0399	0.054	0.894	0.003	0.042	0.007	ENSG00000198547	0.282723	1	Brain_Hippocampus
GTExv8.EUR.Brain_Hypothalamus	/stornext/Bioinf/data/lab_bahlo/users/gerring.z/twas/weights/GTExv8.EUR.Brain_Hypothalamus/ENSG00000167799.9.wgt.RDat	ENSG00000167799.9	11	67629929	67629930	0.1886	rs17884201	3.28	rs869736	0.022713	3.55	-0.7	257	33	enet	0.033	0.013	-2.0534	0.04	0.89	0.109	0.001	0	0	ENSG00000167799	0.283115	1	Brain_Hypothalamus
GTExv8.EUR.Brain_Spinal_cord_cervical_c-1	/stornext/Bioinf/data/lab_bahlo/users/gerring.z/twas/weights/GTExv8.EUR.Brain_Spinal_cord_cervical_c-1/ENSG00000174749.5.wgt.RDat	ENSG00000174749.5	4	112145396	112145397	0.194	rs3850475	-5.1	rs2023828	-0.00684	-3.84	1.043	392	19	enet	0.054	0.0074	-2.05341	0.04	0.36	0.052	0.477	0.069	0.043	ENSG00000174749	0.283115	1	Brain_Spinal_cord_cervical_c-1
GTExv8.EUR.Brain_Hypothalamus	/stornext/Bioinf/data/lab_bahlo/users/gerring.z/twas/weights/GTExv8.EUR.Brain_Hypothalamus/ENSG00000072756.16.wgt.RDat	ENSG00000072756.16	3	3126915	3126916	0.3267	rs12715261	-3.16	rs4685607	0.0546	-4.65	1.817	806	806	susie	0.063	0.00091	-2.05339	0.040035	0.397	0.596	0.001	0.002	0.004	ENSG00000072756	0.283328	1	Brain_Hypothalamus
GTExv8.EUR.Brain_Cortex	/stornext/Bioinf/data/lab_bahlo/users/gerring.z/twas/weights/GTExv8.EUR.Brain_Cortex/ENSG00000175730.8.wgt.RDat	ENSG00000175730.8	20	32690814	32690815	0.1993	rs4911241	4.37	rs6057610	0.028813	4.1	-2.053	396	1	top1	0.029	0.012	-2.053	0.04007	0.903	0.05	0.042	0.002	0.002	ENSG00000175730	0.283492	1	Brain_Cortex
GTExv8.EUR.Brain_Hypothalamus	/stornext/Bioinf/data/lab_bahlo/users/gerring.z/twas/weights/GTExv8.EUR.Brain_Hypothalamus/ENSG00000163389.10.wgt.RDat	ENSG00000163389.10	3	119468937	119468938	0.425	rs1381841	-3.4	rs17203132	0.242	6.32	-1.552	512	9	lasso	0.26	7.5e-12	-2.0528	0.040092	0.002	0.992	0	0.002	0.003	ENSG00000163389	0.283507	1	Brain_Hypothalamus
GTExv8.EUR.Brain_Nucleus_accumbens_basal_ganglia	/stornext/Bioinf/data/lab_bahlo/users/gerring.z/twas/weights/GTExv8.EUR.Brain_Nucleus_accumbens_basal_ganglia/ENSG00000170959.14.wgt.RDat	ENSG00000170959.14	11	31369809	31369810	0.1923	rs10488690	-3.12	rs569385	0.073802	4.71	-2.257	251	21	lasso	0.095	1.5e-05	-2.05275	0.0401	0.153	0.839	0	0.002	0.006	ENSG00000170959	0.283507	1	Brain_Nucleus_accumbens_basal_ganglia
GTExv8.EUR.Brain_Cortex	/stornext/Bioinf/data/lab_bahlo/users/gerring.z/twas/weights/GTExv8.EUR.Brain_Cortex/ENSG00000130413.15.wgt.RDat	ENSG00000130413.15	11	8594288	8594289	0.4797	rs10840017	3.37	rs2311390	0.130173	-5.45	-2.052	515	1	top1	0.13	3.1e-07	2.052	0.04017	0.124	0.866	0	0.002	0.007	ENSG00000130413	0.28396	1	Brain_Cortex
GTExv8.EUR.Brain_Cerebellum	/stornext/Bioinf/data/lab_bahlo/users/gerring.z/twas/weights/GTExv8.EUR.Brain_Cerebellum/ENSG00000156564.8.wgt.RDat	ENSG00000156564.8	6	40587464	40587465	0.6267	rs9471341	-5.08	rs7766143	0.318036	-8.02	2.369	606	45	enet	0.4	2.5e-22	-2.05186	0.040183	0	0.703	0	0.284	0.013	ENSG00000156564	0.283988	1	Brain_Cerebellum
GTExv8.EUR.Brain_Hypothalamus	/stornext/Bioinf/data/lab_bahlo/users/gerring.z/twas/weights/GTExv8.EUR.Brain_Hypothalamus/ENSG00000173699.15.wgt.RDat	ENSG00000173699.15	2	230996120	230996121	0.46	rs2466159	3.05	rs2175149	2.48e-01	-6.76	-1.5735	430	5	lasso	0.29	3.8e-13	2.0513	0.040238	0	0.996	0	0.001	0.003	ENSG00000173699	0.284243	1	Brain_Hypothalamus
GTExv8.EUR.Brain_Frontal_Cortex_BA9	/stornext/Bioinf/data/lab_bahlo/users/gerring.z/twas/weights/GTExv8.EUR.Brain_Frontal_Cortex_BA9/ENSG00000136631.12.wgt.RDat	ENSG00000136631.12	1	150067292	150067293	0.151	rs11205354	3.92	rs973374	0.065577	4.30	1.5940	173	16	lasso	0.095	5.1e-05	2.05123	0.040244	0.523	0.467	0.004	0.003	0.002	ENSG00000136631	0.284243	1	Brain_Frontal_Cortex_BA9
GTExv8.EUR.Brain_Cerebellum	/stornext/Bioinf/data/lab_bahlo/users/gerring.z/twas/weights/GTExv8.EUR.Brain_Cerebellum/ENSG00000162873.14.wgt.RDat	ENSG00000162873.14	1	205357089	205357090	0.3938	rs6697344	-5.37	rs10751436	2.84e-01	7.45	1.7400	578	578	susie	0.29	1e-15	2.0511	0.0403	0	0.255	0	0.744	0.002	ENSG00000162873	0.284427	1	Brain_Cerebellum
GTExv8.EUR.Brain_Cerebellar_Hemisphere	/stornext/Bioinf/data/lab_bahlo/users/gerring.z/twas/weights/GTExv8.EUR.Brain_Cerebellar_Hemisphere/ENSG00000279088.1.wgt.RDat	ENSG00000279088.1	10	73744229	73744230	0.2403	rs10509311	-3.46	rs4691	0.09853	4.75	-2.33	238	238	susie	0.12	7.8e-06	-2.05056	0.0403	0.274	0.716	0	0.001	0.008	ENSG00000279088	0.284427	1	Brain_Cerebellar_Hemisphere
GTExv8.EUR.Brain_Cerebellar_Hemisphere	/stornext/Bioinf/data/lab_bahlo/users/gerring.z/twas/weights/GTExv8.EUR.Brain_Cerebellar_Hemisphere/ENSG00000135968.20.wgt.RDat	ENSG00000135968.20	2	108448560	108448561	0.6155	rs4676193	2.72	rs7581929	0.124997	5.71	0.8610	352	352	susie	0.3	7.8e-14	2.04845	0.0405	0.005	0.992	0	0.001	0.002	ENSG00000135968	0.285345	1	Brain_Cerebellar_Hemisphere
GTExv8.EUR.Brain_Cerebellar_Hemisphere	/stornext/Bioinf/data/lab_bahlo/users/gerring.z/twas/weights/GTExv8.EUR.Brain_Cerebellar_Hemisphere/ENSG00000144152.12.wgt.RDat	ENSG00000144152.12	2	112138384	112138385	0.2596	rs11691023	-2.69	rs10165845	0.064134	-5.29	0.1170	347	46	enet	0.15	2e-07	-2.04867	0.0405	0.051	0.947	0	0.001	0.001	ENSG00000144152	0.285345	1	Brain_Cerebellar_Hemisphere
GTExv8.EUR.Brain_Caudate_basal_ganglia	/stornext/Bioinf/data/lab_bahlo/users/gerring.z/twas/weights/GTExv8.EUR.Brain_Caudate_basal_ganglia/ENSG00000251655.6.wgt.RDat	ENSG00000251655.6	12	11395565	11395566	0.3303	rs2156932	-3.06	rs10459058	0.12	-5.83	-1.349	430	37	enet	0.16	4.8e-08	2.049	0.0405	0.022	0.974	0	0.001	0.002	ENSG00000251655	0.285345	1	Brain_Caudate_basal_ganglia
GTExv8.EUR.Brain_Cerebellum	/stornext/Bioinf/data/lab_bahlo/users/gerring.z/twas/weights/GTExv8.EUR.Brain_Cerebellum/ENSG00000256164.1.wgt.RDat	ENSG00000256164.1	12	4249192	4249193	0.5739	rs2884594	4.45	rs10849017	0.010009	3.82	0.065000	585	585	susie	0.1	4.7e-06	-2.04849	0.0405	0.821	0.136	0.031	0.005	0.007	ENSG00000256164	0.285345	1	Brain_Cerebellum
GTExv8.EUR.Brain_Anterior_cingulate_cortex_BA24	/stornext/Bioinf/data/lab_bahlo/users/gerring.z/twas/weights/GTExv8.EUR.Brain_Anterior_cingulate_cortex_BA24/ENSG00000107819.13.wgt.RDat	ENSG00000107819.13	10	101031233	101031234	0.34	rs2495702	-3.33	rs10786603	0.00112	-4.20	-0.761	406	29	enet	0.1	8.4e-05	2.04802	0.0406	0.849	0.148	0.002	0	0	ENSG00000107819	0.285591	1	Brain_Anterior_cingulate_cortex_BA24
GTExv8.EUR.Brain_Putamen_basal_ganglia	/stornext/Bioinf/data/lab_bahlo/users/gerring.z/twas/weights/GTExv8.EUR.Brain_Putamen_basal_ganglia/ENSG00000184988.8.wgt.RDat	ENSG00000184988.8	17	43211834	43211835	0.0817	rs3785806	-2.44	rs4239149	0.010683	-3.68	2.187	262	262	susie	0.057	0.0017	-2.04716	0.0406	0.71	0.287	0.001	0	0.002	ENSG00000184988	0.285591	1	Brain_Putamen_basal_ganglia
GTExv8.EUR.Brain_Caudate_basal_ganglia	/stornext/Bioinf/data/lab_bahlo/users/gerring.z/twas/weights/GTExv8.EUR.Brain_Caudate_basal_ganglia/ENSG00000231500.6.wgt.RDat	ENSG00000231500.6	6	33272047	33272048	0.2487	rs3763354	4.66	rs435945	0.1196	-5.11	-2.048	467	1	top1	0.12	2e-06	2.048	0.0406	0.369	0.535	0.037	0.053	0.006	ENSG00000231500	0.285591	1	Brain_Caudate_basal_ganglia
GTExv8.EUR.Brain_Substantia_nigra	/stornext/Bioinf/data/lab_bahlo/users/gerring.z/twas/weights/GTExv8.EUR.Brain_Substantia_nigra/ENSG00000242612.6.wgt.RDat	ENSG00000242612.6	16	401825	401826	0.436	rs1128550	-4.81	rs3743890	0.22338	5.57	-2.008	380	380	susie	0.28	1e-08	-2.0473	0.0406	0.071	0.571	0.039	0.313	0.006	ENSG00000242612	0.285591	1	Brain_Substantia_nigra
GTExv8.EUR.Brain_Spinal_cord_cervical_c-1	/stornext/Bioinf/data/lab_bahlo/users/gerring.z/twas/weights/GTExv8.EUR.Brain_Spinal_cord_cervical_c-1/ENSG00000273492.5.wgt.RDat	ENSG00000273492.5	21	26170870	26170871	0.554	rs17625811	2.87	rs457581	0.193584	5.97	-0.937	508	508	susie	0.34	7.4e-12	-2.0473	0.04063	0.024	0.972	0	0.001	0.002	ENSG00000273492	0.28576	1	Brain_Spinal_cord_cervical_c-1
GTExv8.EUR.Brain_Cerebellar_Hemisphere	/stornext/Bioinf/data/lab_bahlo/users/gerring.z/twas/weights/GTExv8.EUR.Brain_Cerebellar_Hemisphere/ENSG00000175581.13.wgt.RDat	ENSG00000175581.13	11	73787315	73787316	0.348	rs10751226	3.25	rs11235951	0.185049	5.82	2.177	329	17	enet	0.2	3.5e-09	2.0472	0.040639	0.012	0.977	0	0.001	0.01	ENSG00000175581	0.28576	1	Brain_Cerebellar_Hemisphere
GTExv8.EUR.Brain_Caudate_basal_ganglia	/stornext/Bioinf/data/lab_bahlo/users/gerring.z/twas/weights/GTExv8.EUR.Brain_Caudate_basal_ganglia/ENSG00000070759.16.wgt.RDat	ENSG00000070759.16	1	45491165	45491166	0.273	rs3014218	2.63	rs9429072	0.147096	5.78	-1.1300	282	282	susie	0.17	8.8e-09	-2.04627	0.0407	0.002	0.994	0	0.002	0.002	ENSG00000070759	0.285801	1	Brain_Caudate_basal_ganglia
GTExv8.EUR.Brain_Spinal_cord_cervical_c-1	/stornext/Bioinf/data/lab_bahlo/users/gerring.z/twas/weights/GTExv8.EUR.Brain_Spinal_cord_cervical_c-1/ENSG00000144554.10.wgt.RDat	ENSG00000144554.10	3	10026413	10026414	0.3569	rs520006	-2.86	rs6768339	0.080443	-4.15	2.109	519	519	susie	0.083	0.001	-2.0463	0.0407	0.724	0.273	0.001	0	0.002	ENSG00000144554	0.285801	1	Brain_Spinal_cord_cervical_c-1
GTExv8.EUR.Brain_Cortex	/stornext/Bioinf/data/lab_bahlo/users/gerring.z/twas/weights/GTExv8.EUR.Brain_Cortex/ENSG00000263956.6.wgt.RDat	ENSG00000263956.6	1	148152321	148152322	0.1695	rs1390452	2.83	rs1814653	1.15e-01	-5.11	1.6670	164	6	lasso	0.14	1e-07	-2.04628	0.0407	0.124	0.872	0	0	0.004	ENSG00000263956	0.285801	1	Brain_Cortex
GTExv8.EUR.Brain_Nucleus_accumbens_basal_ganglia	/stornext/Bioinf/data/lab_bahlo/users/gerring.z/twas/weights/GTExv8.EUR.Brain_Nucleus_accumbens_basal_ganglia/ENSG00000158985.13.wgt.RDat	ENSG00000158985.13	5	131245492	131245493	0.1105	rs251015	2.74	rs4706013	0.015711	-3.88	-0.681	266	15	enet	0.061	0.00047	2.0464	0.040712	0.832	0.166	0.001	0	0	ENSG00000158985	0.285851	1	Brain_Nucleus_accumbens_basal_ganglia
GTExv8.EUR.Brain_Caudate_basal_ganglia	/stornext/Bioinf/data/lab_bahlo/users/gerring.z/twas/weights/GTExv8.EUR.Brain_Caudate_basal_ganglia/ENSG00000140575.12.wgt.RDat	ENSG00000140575.12	15	90388217	90388218	0.4	rs4702	5.77	rs7171422	0.36439	8.20	-1.664	396	7	lasso	0.39	2.6e-20	-2.04609	0.04075	0	0.055	0	0.945	0	ENSG00000140575	0.286011	1	Brain_Caudate_basal_ganglia
GTExv8.EUR.Brain_Frontal_Cortex_BA9	/stornext/Bioinf/data/lab_bahlo/users/gerring.z/twas/weights/GTExv8.EUR.Brain_Frontal_Cortex_BA9/ENSG00000087253.12.wgt.RDat	ENSG00000087253.12	16	55508997	55508998	0.3202	rs9933405	4.28	rs2192855	0.156861	6.13	-1.885	668	668	susie	0.17	3e-08	-2.04544	0.0408	0.002	0.945	0	0.043	0.01	ENSG00000087253	0.286011	1	Brain_Frontal_Cortex_BA9
GTExv8.EUR.Brain_Cortex	/stornext/Bioinf/data/lab_bahlo/users/gerring.z/twas/weights/GTExv8.EUR.Brain_Cortex/ENSG00000111665.11.wgt.RDat	ENSG00000111665.11	12	6852065	6852066	0.636	rs3803130	-2.5	rs1047776	0.313563	7.61	0.855	224	22	enet	0.34	1.9e-18	2.04553	0.0408	0	0.998	0	0.001	0.002	ENSG00000111665	0.286011	1	Brain_Cortex
GTExv8.EUR.Brain_Hypothalamus	/stornext/Bioinf/data/lab_bahlo/users/gerring.z/twas/weights/GTExv8.EUR.Brain_Hypothalamus/ENSG00000183011.13.wgt.RDat	ENSG00000183011.13	17	7885237	7885238	0.4596	rs12602213	3.00	rs17807507	-0.004456	-3.73	1.6760	504	63	enet	0.087	0.00011	-2.046	0.0408	0.884	0.114	0.001	0	0	ENSG00000183011	0.286011	1	Brain_Hypothalamus
GTExv8.EUR.Brain_Nucleus_accumbens_basal_ganglia	/stornext/Bioinf/data/lab_bahlo/users/gerring.z/twas/weights/GTExv8.EUR.Brain_Nucleus_accumbens_basal_ganglia/ENSG00000253605.1.wgt.RDat	ENSG00000253605.1	8	141459074	141459075	0.3107	rs1397380	-5.2	rs11776933	0.177136	5.82	2.046	486	1	top1	0.18	2.2e-09	2.046	0.0408	0.004	0.15	0.023	0.821	0.002	ENSG00000253605	0.286011	1	Brain_Nucleus_accumbens_basal_ganglia
GTExv8.EUR.Brain_Cerebellar_Hemisphere	/stornext/Bioinf/data/lab_bahlo/users/gerring.z/twas/weights/GTExv8.EUR.Brain_Cerebellar_Hemisphere/ENSG00000117899.10.wgt.RDat	ENSG00000117899.10	15	80989877	80989878	0.3477	rs7181251	-2.93	rs3743041	0.199389	5.79	2.0450	461	1	top1	0.2	2.7e-09	2.045	0.040855	0.043	0.948	0	0.002	0.008	ENSG00000117899	0.286256	1	Brain_Cerebellar_Hemisphere
GTExv8.EUR.Brain_Cortex	/stornext/Bioinf/data/lab_bahlo/users/gerring.z/twas/weights/GTExv8.EUR.Brain_Cortex/ENSG00000029559.6.wgt.RDat	ENSG00000029559.6	4	87799580	87799581	0.3862	rs4693847	3.25	rs1054627	0.260593	6.95	2.045	505	1	top1	0.26	9.4e-14	2.045	0.0409	0	0.99	0	0.002	0.008	ENSG00000029559	0.286325	1	Brain_Cortex
GTExv8.EUR.Brain_Putamen_basal_ganglia	/stornext/Bioinf/data/lab_bahlo/users/gerring.z/twas/weights/GTExv8.EUR.Brain_Putamen_basal_ganglia/ENSG00000054392.12.wgt.RDat	ENSG00000054392.12	1	210328251	210328252	0.1998	rs1002382	4.45	rs3765871	0.024348	4.02	1.4240	539	25	enet	0.075	0.00036	2.04474	0.0409	0.761	0.179	0.046	0.011	0.003	ENSG00000054392	0.286325	1	Brain_Putamen_basal_ganglia
GTExv8.EUR.Brain_Cerebellum	/stornext/Bioinf/data/lab_bahlo/users/gerring.z/twas/weights/GTExv8.EUR.Brain_Cerebellum/ENSG00000175906.4.wgt.RDat	ENSG00000175906.4	17	43398958	43398959	0.1516	rs3785806	-2.44	rs3950989	0.192	-6.42	2.011	314	314	susie	0.21	4e-11	-2.04407	0.0409	0	0.991	0	0.001	0.008	ENSG00000175906	0.286325	1	Brain_Cerebellum
GTExv8.EUR.Brain_Hippocampus	/stornext/Bioinf/data/lab_bahlo/users/gerring.z/twas/weights/GTExv8.EUR.Brain_Hippocampus/ENSG00000248092.7.wgt.RDat	ENSG00000248092.7	5	43603125	43603126	0.1784	rs4334895	-2.75	rs13165656	-0.005985	-3.57	1.559	253	253	susie	0.0052	0.19	-2.0446	0.0409	0.88	0.119	0.001	0	0	ENSG00000248092	0.286325	1	Brain_Hippocampus
GTExv8.EUR.Brain_Caudate_basal_ganglia	/stornext/Bioinf/data/lab_bahlo/users/gerring.z/twas/weights/GTExv8.EUR.Brain_Caudate_basal_ganglia/ENSG00000240972.1.wgt.RDat	ENSG00000240972.1	22	23894003	23894004	0.2166	rs5759841	3.75	rs2739338	0.052331	-4.56	1.537	425	4	lasso	0.088	4.8e-05	-2.0438	0.041	0.497	0.497	0.002	0.002	0.002	ENSG00000240972	0.286603	1	Brain_Caudate_basal_ganglia
GTExv8.EUR.Brain_Cerebellum	/stornext/Bioinf/data/lab_bahlo/users/gerring.z/twas/weights/GTExv8.EUR.Brain_Cerebellum/ENSG00000262155.1.wgt.RDat	ENSG00000262155.1	16	25066936	25066937	0.3267	rs11074634	-3.74	rs10852276	0.223929	-6.58	2.044	397	1	top1	0.22	4.2e-12	-2.044	0.041	0.001	0.989	0	0.003	0.008	ENSG00000262155	0.286603	1	Brain_Cerebellum
GTExv8.EUR.Brain_Caudate_basal_ganglia	/stornext/Bioinf/data/lab_bahlo/users/gerring.z/twas/weights/GTExv8.EUR.Brain_Caudate_basal_ganglia/ENSG00000261366.1.wgt.RDat	ENSG00000261366.1	6	95577449	95577450	0.136	rs2785895	-3.05	rs9481950	0.011523	3.87	-1.131	294	23	enet	0.12	1.8e-06	-2.04205	0.0411	0.802	0.196	0.001	0	0	ENSG00000261366	0.287091	1	Brain_Caudate_basal_ganglia
GTExv8.EUR.Brain_Caudate_basal_ganglia	/stornext/Bioinf/data/lab_bahlo/users/gerring.z/twas/weights/GTExv8.EUR.Brain_Caudate_basal_ganglia/ENSG00000185352.8.wgt.RDat	ENSG00000185352.8	13	96090838	96090839	0.1881	rs16951472	-2.58	rs1930219	0.040547	4.27	1.502	314	33	enet	0.11	7.6e-06	2.0423	0.04112	0.523	0.474	0	0	0.002	ENSG00000185352	0.287157	1	Brain_Caudate_basal_ganglia
GTExv8.EUR.Brain_Hypothalamus	/stornext/Bioinf/data/lab_bahlo/users/gerring.z/twas/weights/GTExv8.EUR.Brain_Hypothalamus/ENSG00000159352.15.wgt.RDat	ENSG00000159352.15	1	151254702	151254703	0.1128	rs7552458	-4.17	rs11204747	6.50e-02	-4.19	2.0420	305	1	top1	0.065	0.00077	-2.042	0.041152	0.91	0.052	0.034	0.002	0.002	ENSG00000159352	0.287157	1	Brain_Hypothalamus
GTExv8.EUR.Brain_Nucleus_accumbens_basal_ganglia	/stornext/Bioinf/data/lab_bahlo/users/gerring.z/twas/weights/GTExv8.EUR.Brain_Nucleus_accumbens_basal_ganglia/ENSG00000105552.14.wgt.RDat	ENSG00000105552.14	19	48811028	48811029	0.222	rs3826824	3.52	rs10407029	-0.001193	-4.47	-0.2600	417	21	enet	0.034	0.0071	2.04157	0.0412	0.667	0.33	0.001	0.001	0	ENSG00000105552	0.287157	1	Brain_Nucleus_accumbens_basal_ganglia
GTExv8.EUR.Brain_Cortex	/stornext/Bioinf/data/lab_bahlo/users/gerring.z/twas/weights/GTExv8.EUR.Brain_Cortex/ENSG00000183826.16.wgt.RDat	ENSG00000183826.16	6	38640147	38640148	0.3782	rs2395694	-3.04	rs10947714	0.152	-5.43	-2.042	526	1	top1	0.15	3e-08	2.042	0.0412	0.134	0.857	0	0.001	0.007	ENSG00000183826	0.287157	1	Brain_Cortex
GTExv8.EUR.Brain_Caudate_basal_ganglia	/stornext/Bioinf/data/lab_bahlo/users/gerring.z/twas/weights/GTExv8.EUR.Brain_Caudate_basal_ganglia/ENSG00000231533.1.wgt.RDat	ENSG00000231533.1	6	79420296	79420297	0.232	rs2814381	3.09	rs4092965	0.116525	4.89	-1.993	485	485	susie	0.12	1.6e-06	-2.04148	0.0412	0.126	0.862	0	0.001	0.01	ENSG00000231533	0.287157	1	Brain_Caudate_basal_ganglia
GTExv8.EUR.Brain_Cerebellum	/stornext/Bioinf/data/lab_bahlo/users/gerring.z/twas/weights/GTExv8.EUR.Brain_Cerebellum/ENSG00000231599.1.wgt.RDat	ENSG00000231599.1	1	187443605	187443606	0.2276	rs12353944	3.71	rs1874414	1.15e-01	-5.33	-2.0780	474	474	susie	0.12	4.5e-07	2.04184	0.0412	0.036	0.954	0	0.004	0.006	ENSG00000231599	0.287157	1	Brain_Cerebellum
GTExv8.EUR.Brain_Caudate_basal_ganglia	/stornext/Bioinf/data/lab_bahlo/users/gerring.z/twas/weights/GTExv8.EUR.Brain_Caudate_basal_ganglia/ENSG00000279425.1.wgt.RDat	ENSG00000279425.1	19	24078480	24078481	0.151	rs8104826	-3.13	rs35713415	0.051633	3.55	-2.042	148	1	top1	0.052	0.0016	-2.042	0.0412	0.985	0.013	0.001	0	0	ENSG00000279425	0.287157	1	Brain_Caudate_basal_ganglia
GTExv8.EUR.Brain_Anterior_cingulate_cortex_BA24	/stornext/Bioinf/data/lab_bahlo/users/gerring.z/twas/weights/GTExv8.EUR.Brain_Anterior_cingulate_cortex_BA24/ENSG00000132640.14.wgt.RDat	ENSG00000132640.14	20	11890722	11890723	0.2191	rs4142486	-3.79	rs6040992	0.109391	-4.75	2.041	493	1	top1	0.11	5.3e-05	-2.041	0.04125	0.782	0.208	0.006	0.002	0.002	ENSG00000132640	0.287407	1	Brain_Anterior_cingulate_cortex_BA24
GTExv8.EUR.Brain_Cerebellar_Hemisphere	/stornext/Bioinf/data/lab_bahlo/users/gerring.z/twas/weights/GTExv8.EUR.Brain_Cerebellar_Hemisphere/ENSG00000166257.8.wgt.RDat	ENSG00000166257.8	11	123655243	123655244	0.201	rs12279179	-3.19	rs2298809	0.098497	4.71	2.041	601	1	top1	0.098	3.7e-05	2.041	0.041251	0.769	0.227	0.002	0.001	0.002	ENSG00000166257	0.287407	1	Brain_Cerebellar_Hemisphere
GTExv8.EUR.Brain_Cortex	/stornext/Bioinf/data/lab_bahlo/users/gerring.z/twas/weights/GTExv8.EUR.Brain_Cortex/ENSG00000253797.2.wgt.RDat	ENSG00000253797.2	13	52029664	52029665	0.2023	rs9526795	-3.06	rs1122934	0.04787	-3.93	1.709	345	10	lasso	0.053	0.001	-2.0409	0.041257	0.715	0.283	0.001	0	0.001	ENSG00000253797	0.287414	1	Brain_Cortex
GTExv8.EUR.Brain_Putamen_basal_ganglia	/stornext/Bioinf/data/lab_bahlo/users/gerring.z/twas/weights/GTExv8.EUR.Brain_Putamen_basal_ganglia/ENSG00000119729.11.wgt.RDat	ENSG00000119729.11	2	46542727	46542728	0.3025	rs2346177	-3.77	rs2012022	0.011245	4.04	1.068	669	669	susie	0.016	0.066	2.0403	0.0413	0.793	0.198	0.005	0.001	0.001	ENSG00000119729	0.287538	1	Brain_Putamen_basal_ganglia
GTExv8.EUR.Brain_Spinal_cord_cervical_c-1	/stornext/Bioinf/data/lab_bahlo/users/gerring.z/twas/weights/GTExv8.EUR.Brain_Spinal_cord_cervical_c-1/ENSG00000278989.1.wgt.RDat	ENSG00000278989.1	11	86437281	86437282	0.175	rs2374721	-4.33	rs746490	0.015135	3.54	-1.502	559	559	susie	0.061	0.0045	-2.04069	0.0413	0.863	0.091	0.027	0.003	0.016	ENSG00000278989	0.287538	1	Brain_Spinal_cord_cervical_c-1
GTExv8.EUR.Brain_Cerebellum	/stornext/Bioinf/data/lab_bahlo/users/gerring.z/twas/weights/GTExv8.EUR.Brain_Cerebellum/ENSG00000172927.7.wgt.RDat	ENSG00000172927.7	11	69294137	69294138	0.2242	rs4326823	3.3	rs4255548	0.074142	5.24	1.326	472	472	susie	0.082	4.2e-05	2.0392	0.0414	0.098	0.889	0	0.002	0.011	ENSG00000172927	0.287778	1	Brain_Cerebellum
GTExv8.EUR.Brain_Cerebellar_Hemisphere	/stornext/Bioinf/data/lab_bahlo/users/gerring.z/twas/weights/GTExv8.EUR.Brain_Cerebellar_Hemisphere/ENSG00000223813.2.wgt.RDat	ENSG00000223813.2	7	29563669	29563670	0.4945	rs741277	3	rs850015	0.011896	4.22	-1.952	629	16	lasso	0.041	0.0063	-2.03914	0.041436	0.809	0.188	0.002	0	0.001	ENSG00000223813	0.28787	1	Brain_Cerebellar_Hemisphere
GTExv8.EUR.Brain_Caudate_basal_ganglia	/stornext/Bioinf/data/lab_bahlo/users/gerring.z/twas/weights/GTExv8.EUR.Brain_Caudate_basal_ganglia/ENSG00000144468.16.wgt.RDat	ENSG00000144468.16	2	226835580	226835581	0.1539	rs11674718	-3.49	rs10197757	0.052074	-4.39	2.039	463	1	top1	0.052	0.0015	-2.039	0.04145	0.891	0.105	0.003	0	0.001	ENSG00000144468	0.28787	1	Brain_Caudate_basal_ganglia
GTExv8.EUR.Brain_Frontal_Cortex_BA9	/stornext/Bioinf/data/lab_bahlo/users/gerring.z/twas/weights/GTExv8.EUR.Brain_Frontal_Cortex_BA9/ENSG00000106153.12.wgt.RDat	ENSG00000106153.12	7	56106575	56106576	0.361	rs12333492	-3.61	rs10499761	0.167193	6.09	0.799	269	269	susie	0.26	5.4e-12	2.0388	0.041467	0.004	0.974	0	0.003	0.018	ENSG00000106153	0.28787	1	Brain_Frontal_Cortex_BA9
GTExv8.EUR.Brain_Hippocampus	/stornext/Bioinf/data/lab_bahlo/users/gerring.z/twas/weights/GTExv8.EUR.Brain_Hippocampus/ENSG00000133488.14.wgt.RDat	ENSG00000133488.14	22	30505710	30505711	0.391	rs9614152	-3.27	rs1124827	0.01254	-3.88	-1.234	435	92	enet	0.063	0.0012	2.03854	0.041496	0.868	0.129	0.002	0	0.001	ENSG00000133488	0.28787	1	Brain_Hippocampus
GTExv8.EUR.Brain_Hypothalamus	/stornext/Bioinf/data/lab_bahlo/users/gerring.z/twas/weights/GTExv8.EUR.Brain_Hypothalamus/ENSG00000085063.14.wgt.RDat	ENSG00000085063.14	11	33736444	33736445	0.3121	rs16924091	2.72	rs831612	0.077871	-4.32	2.038	442	1	top1	0.078	0.00025	-2.038	0.0415	0.918	0.081	0.001	0	0.001	ENSG00000085063	0.28787	1	Brain_Hypothalamus
GTExv8.EUR.Brain_Cerebellum	/stornext/Bioinf/data/lab_bahlo/users/gerring.z/twas/weights/GTExv8.EUR.Brain_Cerebellum/ENSG00000180616.8.wgt.RDat	ENSG00000180616.8	17	73165011	73165012	0.2028	rs11658597	3.31	rs7215293	0.0893	4.83	0.809	559	20	enet	0.12	1.1e-06	2.03877	0.0415	0.421	0.576	0.001	0.001	0.001	ENSG00000180616	0.28787	1	Brain_Cerebellum
GTExv8.EUR.Brain_Caudate_basal_ganglia	/stornext/Bioinf/data/lab_bahlo/users/gerring.z/twas/weights/GTExv8.EUR.Brain_Caudate_basal_ganglia/ENSG00000196169.14.wgt.RDat	ENSG00000196169.14	17	74326209	74326210	0.2172	rs3178300	2.97	rs11077738	0.0272	3.48	2.038	514	1	top1	0.027	0.017	2.038	0.0415	0.97	0.028	0.002	0	0	ENSG00000196169	0.28787	1	Brain_Caudate_basal_ganglia
GTExv8.EUR.Brain_Putamen_basal_ganglia	/stornext/Bioinf/data/lab_bahlo/users/gerring.z/twas/weights/GTExv8.EUR.Brain_Putamen_basal_ganglia/ENSG00000241399.6.wgt.RDat	ENSG00000241399.6	2	159798254	159798255	0.1171	rs10179610	-3.37	rs883423	0.009298	3.76	-1.38	445	445	susie	0.039	0.0081	-2.038	0.0415	0.851	0.146	0.002	0	0.001	ENSG00000241399	0.28787	1	Brain_Putamen_basal_ganglia
GTExv8.EUR.Brain_Nucleus_accumbens_basal_ganglia	/stornext/Bioinf/data/lab_bahlo/users/gerring.z/twas/weights/GTExv8.EUR.Brain_Nucleus_accumbens_basal_ganglia/ENSG00000126217.20.wgt.RDat	ENSG00000126217.20	13	112894377	112894378	0.215	rs12876365	-3.35	rs9549622	-0.005585	4.14	-1.876	443	32	enet	0.028	0.014	-2.0375	0.0416	0.851	0.146	0.002	0	0.002	ENSG00000126217	0.28836	1	Brain_Nucleus_accumbens_basal_ganglia
GTExv8.EUR.Brain_Cerebellar_Hemisphere	/stornext/Bioinf/data/lab_bahlo/users/gerring.z/twas/weights/GTExv8.EUR.Brain_Cerebellar_Hemisphere/ENSG00000141503.15.wgt.RDat	ENSG00000141503.15	17	4833387	4833388	0.2025	rs11652554	3.03	rs8072531	0.063103	5.24	-2.628	426	7	enet	0.098	3.9e-05	-2.03716	0.0416	0.124	0.861	0	0.001	0.013	ENSG00000141503	0.28836	1	Brain_Cerebellar_Hemisphere
GTExv8.EUR.Brain_Cerebellar_Hemisphere	/stornext/Bioinf/data/lab_bahlo/users/gerring.z/twas/weights/GTExv8.EUR.Brain_Cerebellar_Hemisphere/ENSG00000132109.9.wgt.RDat	ENSG00000132109.9	11	4393695	4393696	0.23	rs10835678	-3.1	rs10767886	0.090865	5.24	-2.553	591	5	lasso	0.12	5.2e-06	-2.03735	0.041615	0.047	0.943	0	0.003	0.007	ENSG00000132109	0.288429	1	Brain_Cerebellar_Hemisphere
GTExv8.EUR.Brain_Cerebellum	/stornext/Bioinf/data/lab_bahlo/users/gerring.z/twas/weights/GTExv8.EUR.Brain_Cerebellum/ENSG00000121691.4.wgt.RDat	ENSG00000121691.4	11	34438924	34438925	0.2042	rs1267471	-2.84	rs12797274	0.053896	5.33	1.835	604	22	enet	0.12	9.2e-07	2.0361	0.0417	0.068	0.928	0	0.001	0.003	ENSG00000121691	0.288493	1	Brain_Cerebellum
GTExv8.EUR.Brain_Substantia_nigra	/stornext/Bioinf/data/lab_bahlo/users/gerring.z/twas/weights/GTExv8.EUR.Brain_Substantia_nigra/ENSG00000204528.3.wgt.RDat	ENSG00000204528.3	6	31177898	31177899	0.611	rs1800629	-7.38	rs1265098	0.18428	5.41	-0.303	173	30	enet	0.29	4.2e-09	2.036	0.0417	0	0	0.377	0.596	0.027	ENSG00000204528	0.288493	1	Brain_Substantia_nigra
GTExv8.EUR.Brain_Amygdala	/stornext/Bioinf/data/lab_bahlo/users/gerring.z/twas/weights/GTExv8.EUR.Brain_Amygdala/ENSG00000224003.1.wgt.RDat	ENSG00000224003.1	22	25647260	25647261	0.312	rs576895	-3.86	rs8141065	0.02206	-3.95	-0.955	563	33	enet	0.1	0.00024	2.037	0.0417	0.832	0.164	0.003	0.001	0.001	ENSG00000224003	0.288493	1	Brain_Amygdala
GTExv8.EUR.Brain_Hypothalamus	/stornext/Bioinf/data/lab_bahlo/users/gerring.z/twas/weights/GTExv8.EUR.Brain_Hypothalamus/ENSG00000257431.1.wgt.RDat	ENSG00000257431.1	12	82512676	82512677	0.2485	rs12423616	4.23	rs4561274	0.126	5.37	-2.099	359	15	lasso	0.15	2.6e-07	-2.03624	0.0417	0.056	0.913	0.001	0.024	0.005	ENSG00000257431	0.288493	1	Brain_Hypothalamus
GTExv8.EUR.Brain_Cerebellum	/stornext/Bioinf/data/lab_bahlo/users/gerring.z/twas/weights/GTExv8.EUR.Brain_Cerebellum/ENSG00000260279.2.wgt.RDat	ENSG00000260279.2	16	89297507	89297508	0.1399	rs3218726	-3.31	rs9921361	0.024487	3.86	-2.489	403	403	susie	0.062	0.00032	-2.0364	0.0417	0.854	0.143	0.002	0	0.001	ENSG00000260279	0.288493	1	Brain_Cerebellum
GTExv8.EUR.Brain_Cerebellar_Hemisphere	/stornext/Bioinf/data/lab_bahlo/users/gerring.z/twas/weights/GTExv8.EUR.Brain_Cerebellar_Hemisphere/ENSG00000279305.1.wgt.RDat	ENSG00000279305.1	3	154337046	154337047	0.2024	rs1521570	-2.56	rs7644760	0.155	5.13	-1.898	330	6	lasso	0.16	2e-07	-2.03692	0.0417	0.117	0.876	0	0.001	0.006	ENSG00000279305	0.288493	1	Brain_Cerebellar_Hemisphere
GTExv8.EUR.Brain_Hippocampus	/stornext/Bioinf/data/lab_bahlo/users/gerring.z/twas/weights/GTExv8.EUR.Brain_Hippocampus/ENSG00000280670.2.wgt.RDat	ENSG00000280670.2	1	45500051	45500052	0.272	rs3014218	2.63	rs12743512	1.88e-01	-5.44	2.0370	282	1	top1	0.19	1.8e-08	-2.037	0.0417	0.184	0.808	0	0.001	0.006	ENSG00000280670	0.288493	1	Brain_Hippocampus
GTExv8.EUR.Brain_Frontal_Cortex_BA9	/stornext/Bioinf/data/lab_bahlo/users/gerring.z/twas/weights/GTExv8.EUR.Brain_Frontal_Cortex_BA9/ENSG00000139734.17.wgt.RDat	ENSG00000139734.17	13	60163986	60163987	0.208	rs2762132	3.85	rs7982061	0.03249	4.53	-1.021	382	41	enet	0.074	0.00034	-2.036	0.04175	0.322	0.62	0.004	0.008	0.046	ENSG00000139734	0.288687	1	Brain_Frontal_Cortex_BA9
GTExv8.EUR.Brain_Cerebellum	/stornext/Bioinf/data/lab_bahlo/users/gerring.z/twas/weights/GTExv8.EUR.Brain_Cerebellum/ENSG00000136531.15.wgt.RDat	ENSG00000136531.15	2	165208261	165208262	0.1397	rs2116658	3.36	rs4667810	0.08276	4.12	-2.036	401	1	top1	0.083	3.7e-05	-2.036	0.0418	0.941	0.057	0.002	0	0	ENSG00000136531	0.288687	1	Brain_Cerebellum
GTExv8.EUR.Brain_Anterior_cingulate_cortex_BA24	/stornext/Bioinf/data/lab_bahlo/users/gerring.z/twas/weights/GTExv8.EUR.Brain_Anterior_cingulate_cortex_BA24/ENSG00000139190.16.wgt.RDat	ENSG00000139190.16	12	6470986	6470987	0.198	rs4149584	2.86	rs2532520	0.109921	4.68	-2.036	401	1	top1	0.11	5.1e-05	-2.036	0.0418	0.825	0.172	0.001	0	0.001	ENSG00000139190	0.288687	1	Brain_Anterior_cingulate_cortex_BA24
GTExv8.EUR.Brain_Caudate_basal_ganglia	/stornext/Bioinf/data/lab_bahlo/users/gerring.z/twas/weights/GTExv8.EUR.Brain_Caudate_basal_ganglia/ENSG00000167535.7.wgt.RDat	ENSG00000167535.7	12	48814431	48814432	0.382	rs10783282	3.09	rs34014405	0.269	-6.98	-2.036	345	1	top1	0.27	2e-13	2.036	0.0418	0	0.991	0	0.001	0.008	ENSG00000167535	0.288687	1	Brain_Caudate_basal_ganglia
GTExv8.EUR.Brain_Anterior_cingulate_cortex_BA24	/stornext/Bioinf/data/lab_bahlo/users/gerring.z/twas/weights/GTExv8.EUR.Brain_Anterior_cingulate_cortex_BA24/ENSG00000233672.6.wgt.RDat	ENSG00000233672.6	13	50910763	50910764	0.536	rs8002769	-3.34	rs2441	0.280703	-6.56	-1.902	529	10	lasso	0.29	1e-11	2.035	0.041883	0.001	0.993	0	0.003	0.004	ENSG00000233672	0.289163	1	Brain_Anterior_cingulate_cortex_BA24
GTExv8.EUR.Brain_Cerebellar_Hemisphere	/stornext/Bioinf/data/lab_bahlo/users/gerring.z/twas/weights/GTExv8.EUR.Brain_Cerebellar_Hemisphere/ENSG00000120903.12.wgt.RDat	ENSG00000120903.12	8	27479882	27479883	0.5266	rs7012010	-3.78	rs11780471	0.090776	5.82	-1.385	642	642	susie	0.35	1.8e-16	-2.0347	0.0419	0.013	0.977	0	0.007	0.004	ENSG00000120903	0.289175	1	Brain_Cerebellar_Hemisphere
GTExv8.EUR.Brain_Cerebellum	/stornext/Bioinf/data/lab_bahlo/users/gerring.z/twas/weights/GTExv8.EUR.Brain_Cerebellum/ENSG00000158604.14.wgt.RDat	ENSG00000158604.14	7	44582286	44582287	0.2351	rs7799345	3.23	rs217358	0.0633	-4.56	-0.821	365	7	lasso	0.1	6.1e-06	2.03416	0.0419	0.39	0.605	0.001	0.002	0.002	ENSG00000158604	0.289175	1	Brain_Cerebellum
GTExv8.EUR.Brain_Frontal_Cortex_BA9	/stornext/Bioinf/data/lab_bahlo/users/gerring.z/twas/weights/GTExv8.EUR.Brain_Frontal_Cortex_BA9/ENSG00000123454.10.wgt.RDat	ENSG00000123454.10	9	133636359	133636360	0.5945	rs3124760	3.56	rs1611115	0.333043	-7.42	1.956	586	586	susie	0.34	8.7e-16	-2.0332	0.042	0	0.988	0	0.003	0.008	ENSG00000123454	0.289725	1	Brain_Frontal_Cortex_BA9
GTExv8.EUR.Brain_Spinal_cord_cervical_c-1	/stornext/Bioinf/data/lab_bahlo/users/gerring.z/twas/weights/GTExv8.EUR.Brain_Spinal_cord_cervical_c-1/ENSG00000152377.13.wgt.RDat	ENSG00000152377.13	5	137598378	137598379	0.581	rs6873075	-2.82	rs1528961	0.25468	-6.43	1.881	383	31	enet	0.33	8.1e-12	-2.03385	0.042	0.002	0.991	0	0.001	0.006	ENSG00000152377	0.289725	1	Brain_Spinal_cord_cervical_c-1
GTExv8.EUR.Brain_Nucleus_accumbens_basal_ganglia	/stornext/Bioinf/data/lab_bahlo/users/gerring.z/twas/weights/GTExv8.EUR.Brain_Nucleus_accumbens_basal_ganglia/ENSG00000170684.8.wgt.RDat	ENSG00000170684.8	19	45076508	45076509	0.2627	rs2854640	-2.84	rs2304195	-0.005087	3.56	1.0440	362	64	enet	0.043	0.0031	2.03334	0.042	0.898	0.101	0.001	0	0	ENSG00000170684	0.289725	1	Brain_Nucleus_accumbens_basal_ganglia
GTExv8.EUR.Brain_Frontal_Cortex_BA9	/stornext/Bioinf/data/lab_bahlo/users/gerring.z/twas/weights/GTExv8.EUR.Brain_Frontal_Cortex_BA9/ENSG00000267681.1.wgt.RDat	ENSG00000267681.1	17	43145113	43145114	0.091	rs4793234	2.36	rs11657004	0.106103	-4.72	2.180	252	252	susie	0.11	1.5e-05	-2.0338	0.042	0.069	0.922	0	0.001	0.008	ENSG00000267681	0.289725	1	Brain_Frontal_Cortex_BA9
GTExv8.EUR.Brain_Nucleus_accumbens_basal_ganglia	/stornext/Bioinf/data/lab_bahlo/users/gerring.z/twas/weights/GTExv8.EUR.Brain_Nucleus_accumbens_basal_ganglia/ENSG00000187630.15.wgt.RDat	ENSG00000187630.15	14	23969873	23969874	0.2084	rs7153970	-3.29	rs11852080	0.134	-5.38	-1.972	489	489	susie	0.14	8.7e-08	2.03261	0.042092	0.024	0.966	0	0.002	0.007	ENSG00000187630	0.290135	1	Brain_Nucleus_accumbens_basal_ganglia
GTExv8.EUR.Brain_Spinal_cord_cervical_c-1	/stornext/Bioinf/data/lab_bahlo/users/gerring.z/twas/weights/GTExv8.EUR.Brain_Spinal_cord_cervical_c-1/ENSG00000116675.15.wgt.RDat	ENSG00000116675.15	1	65248218	65248219	0.344	rs2375675	3.32	rs4147109	0.189183	-4.94	-2.0330	438	1	top1	0.19	7.1e-07	2.033	0.0421	0.723	0.274	0.001	0	0.002	ENSG00000116675	0.290135	1	Brain_Spinal_cord_cervical_c-1
GTExv8.EUR.Brain_Cerebellum	/stornext/Bioinf/data/lab_bahlo/users/gerring.z/twas/weights/GTExv8.EUR.Brain_Cerebellum/ENSG00000178623.11.wgt.RDat	ENSG00000178623.11	2	240605430	240605431	0.6035	rs4613	-3.5	rs4676411	0.348795	-8.3	-1.898	500	500	susie	0.36	9.1e-20	2.03247	0.0421	0	0.99	0	0.004	0.006	ENSG00000178623	0.290135	1	Brain_Cerebellum
GTExv8.EUR.Brain_Cortex	/stornext/Bioinf/data/lab_bahlo/users/gerring.z/twas/weights/GTExv8.EUR.Brain_Cortex/ENSG00000212127.5.wgt.RDat	ENSG00000212127.5	12	10939262	10939263	0.2149	rs12229231	2.8	rs10772397	0.117238	5.63	-1.298	365	27	enet	0.18	1.8e-09	-2.03259	0.0421	0.009	0.98	0	0.001	0.009	ENSG00000212127	0.290135	1	Brain_Cortex
GTExv8.EUR.Brain_Amygdala	/stornext/Bioinf/data/lab_bahlo/users/gerring.z/twas/weights/GTExv8.EUR.Brain_Amygdala/ENSG00000254035.1.wgt.RDat	ENSG00000254035.1	5	178969389	178969390	0.2701	rs10074081	-2.77	rs535858	0.041292	-3.81	2.033	556	1	top1	0.041	0.015	-2.033	0.0421	0.961	0.038	0.001	0	0	ENSG00000254035	0.290135	1	Brain_Amygdala
GTExv8.EUR.Brain_Spinal_cord_cervical_c-1	/stornext/Bioinf/data/lab_bahlo/users/gerring.z/twas/weights/GTExv8.EUR.Brain_Spinal_cord_cervical_c-1/ENSG00000180155.19.wgt.RDat	ENSG00000180155.19	8	142777809	142777810	0.497	rs4977103	-4.21	rs2572925	0.44746	7.27	-1.946	405	405	susie	0.45	1.5e-16	-2.0316	0.042194	0	0.975	0	0.018	0.007	ENSG00000180155	0.290473	1	Brain_Spinal_cord_cervical_c-1
GTExv8.EUR.Brain_Cerebellum	/stornext/Bioinf/data/lab_bahlo/users/gerring.z/twas/weights/GTExv8.EUR.Brain_Cerebellum/ENSG00000176340.3.wgt.RDat	ENSG00000176340.3	11	63974606	63974607	0.1414	rs510372	-3.36	rs10897459	0.081547	-4.42	2.032	323	1	top1	0.082	4.2e-05	-2.032	0.0422	0.88	0.115	0.003	0	0.001	ENSG00000176340	0.290473	1	Brain_Cerebellum
GTExv8.EUR.Brain_Cerebellar_Hemisphere	/stornext/Bioinf/data/lab_bahlo/users/gerring.z/twas/weights/GTExv8.EUR.Brain_Cerebellar_Hemisphere/ENSG00000227835.8.wgt.RDat	ENSG00000227835.8	9	3053407	3053408	0.154	rs970151	-3.61	rs7862467	0.010536	-4.36	-2.1650	521	3	lasso	0.025	0.026	2.0318	0.0422	0.801	0.191	0.004	0.001	0.002	ENSG00000227835	0.290473	1	Brain_Cerebellar_Hemisphere
GTExv8.EUR.Brain_Caudate_basal_ganglia	/stornext/Bioinf/data/lab_bahlo/users/gerring.z/twas/weights/GTExv8.EUR.Brain_Caudate_basal_ganglia/ENSG00000253817.1.wgt.RDat	ENSG00000253817.1	8	47198322	47198323	0.0719	rs7824137	-2.79	rs12676212	0.0407	4.14	-2.121	151	151	susie	0.056	0.0011	-2.0319	0.0422	0.567	0.428	0.001	0	0.004	ENSG00000253817	0.290473	1	Brain_Caudate_basal_ganglia
GTExv8.EUR.Brain_Hippocampus	/stornext/Bioinf/data/lab_bahlo/users/gerring.z/twas/weights/GTExv8.EUR.Brain_Hippocampus/ENSG00000254087.7.wgt.RDat	ENSG00000254087.7	8	55879812	55879813	0.2473	rs868541	-3.66	rs4407861	-0.006752	-3.64	2.307	394	16	enet	0.028	0.022	-2.03114	0.0422	0.885	0.107	0.006	0.001	0.001	ENSG00000254087	0.290473	1	Brain_Hippocampus
GTExv8.EUR.Brain_Spinal_cord_cervical_c-1	/stornext/Bioinf/data/lab_bahlo/users/gerring.z/twas/weights/GTExv8.EUR.Brain_Spinal_cord_cervical_c-1/ENSG00000256812.1.wgt.RDat	ENSG00000256812.1	16	55566671	55566672	0.38	rs9933405	4.28	rs6499750	-0.00879	3.53	1.031	651	9	lasso	0.042	0.015	2.0307	0.0423	0.856	0.097	0.039	0.004	0.003	ENSG00000256812	0.290902	1	Brain_Spinal_cord_cervical_c-1
GTExv8.EUR.Brain_Cerebellar_Hemisphere	/stornext/Bioinf/data/lab_bahlo/users/gerring.z/twas/weights/GTExv8.EUR.Brain_Cerebellar_Hemisphere/ENSG00000171204.12.wgt.RDat	ENSG00000171204.12	11	85628572	85628573	0.164	rs4944539	3.38	rs575050	0.070014	-4.38	-2.159	342	9	enet	0.082	0.00016	2.03005	0.042351	0.797	0.198	0.003	0.001	0.001	ENSG00000171204	0.290902	1	Brain_Cerebellar_Hemisphere
GTExv8.EUR.Brain_Anterior_cingulate_cortex_BA24	/stornext/Bioinf/data/lab_bahlo/users/gerring.z/twas/weights/GTExv8.EUR.Brain_Anterior_cingulate_cortex_BA24/ENSG00000141854.9.wgt.RDat	ENSG00000141854.9	19	14072535	14072536	0.3867	rs8104167	-2.7	rs7258963	0.29206	6.35	2.03	283	1	top1	0.29	8e-12	2.03	0.042357	0.005	0.986	0	0.001	0.008	ENSG00000141854	0.290902	1	Brain_Anterior_cingulate_cortex_BA24
GTExv8.EUR.Brain_Cortex	/stornext/Bioinf/data/lab_bahlo/users/gerring.z/twas/weights/GTExv8.EUR.Brain_Cortex/ENSG00000100266.18.wgt.RDat	ENSG00000100266.18	22	43015144	43015145	0.284	rs5759197	3.33	rs8139013	0.07996	5.05	-1.783	541	26	enet	0.14	1.4e-07	-2.0292	0.0424	0.127	0.869	0	0.001	0.003	ENSG00000100266	0.290902	1	Brain_Cortex
GTExv8.EUR.Brain_Hippocampus	/stornext/Bioinf/data/lab_bahlo/users/gerring.z/twas/weights/GTExv8.EUR.Brain_Hippocampus/ENSG00000140876.11.wgt.RDat	ENSG00000140876.11	16	77722491	77722492	0.2616	rs183721	3.3	rs4888670	0.0796	-4.91	1.011	876	15	enet	0.12	1.2e-05	-2.02992	0.0424	0.422	0.573	0.001	0.002	0.001	ENSG00000140876	0.290902	1	Brain_Hippocampus
GTExv8.EUR.Brain_Spinal_cord_cervical_c-1	/stornext/Bioinf/data/lab_bahlo/users/gerring.z/twas/weights/GTExv8.EUR.Brain_Spinal_cord_cervical_c-1/ENSG00000140905.10.wgt.RDat	ENSG00000140905.10	16	81096424	81096425	0.355	rs9937691	-3.35	rs9931478	0.08614	-4.66	-2.196	700	700	susie	0.12	9.8e-05	2.0293	0.0424	0.714	0.28	0.002	0.001	0.003	ENSG00000140905	0.290902	1	Brain_Spinal_cord_cervical_c-1
GTExv8.EUR.Brain_Cortex	/stornext/Bioinf/data/lab_bahlo/users/gerring.z/twas/weights/GTExv8.EUR.Brain_Cortex/ENSG00000172301.10.wgt.RDat	ENSG00000172301.10	17	31859336	31859337	0.1386	rs2342054	-5.99	rs9906443	0.122137	-4.99	2.03	320	1	top1	0.12	7.4e-07	-2.03	0.0424	0.002	0.002	0.482	0.493	0.021	ENSG00000172301	0.290902	1	Brain_Cortex
GTExv8.EUR.Brain_Cerebellum	/stornext/Bioinf/data/lab_bahlo/users/gerring.z/twas/weights/GTExv8.EUR.Brain_Cerebellum/ENSG00000273151.1.wgt.RDat	ENSG00000273151.1	7	886546	886547	0.2316	rs3808340	3.83	rs4722409	0.099	4.52	-2.03	330	1	top1	0.099	6.5e-06	-2.03	0.0424	0.843	0.153	0.002	0	0.001	ENSG00000273151	0.290902	1	Brain_Cerebellum
GTExv8.EUR.Brain_Anterior_cingulate_cortex_BA24	/stornext/Bioinf/data/lab_bahlo/users/gerring.z/twas/weights/GTExv8.EUR.Brain_Anterior_cingulate_cortex_BA24/ENSG00000272158.1.wgt.RDat	ENSG00000272158.1	14	65003766	65003767	0.293	rs8015921	3.55	rs6573560	-0.00414	3.42	-0.579	467	467	susie	0.063	0.002	-2.0285	0.0425	0.918	0.076	0.004	0	0	ENSG00000272158	0.291217	1	Brain_Anterior_cingulate_cortex_BA24
GTExv8.EUR.Brain_Cerebellum	/stornext/Bioinf/data/lab_bahlo/users/gerring.z/twas/weights/GTExv8.EUR.Brain_Cerebellum/ENSG00000108242.12.wgt.RDat	ENSG00000108242.12	10	94683620	94683621	0.1009	rs4641393	2.90	rs7914753	0.059478	4.37	2.028	364	1	top1	0.059	0.00044	2.028	0.0426	0.896	0.101	0.002	0	0.001	ENSG00000108242	0.291573	1	Brain_Cerebellum
GTExv8.EUR.Brain_Cortex	/stornext/Bioinf/data/lab_bahlo/users/gerring.z/twas/weights/GTExv8.EUR.Brain_Cortex/ENSG00000242611.2.wgt.RDat	ENSG00000242611.2	7	77037	77038	0.5793	rs7782358	2.72	rs6583338	0.10517	-5.77	-0.643	92	38	enet	0.33	7.6e-18	-2.02765	0.0426	0.015	0.983	0	0	0.001	ENSG00000242611	0.291573	1	Brain_Cortex
GTExv8.EUR.Brain_Cerebellar_Hemisphere	/stornext/Bioinf/data/lab_bahlo/users/gerring.z/twas/weights/GTExv8.EUR.Brain_Cerebellar_Hemisphere/ENSG00000251079.6.wgt.RDat	ENSG00000251079.6	10	47551953	47551954	0.6823	rs11817788	-2.37	rs7900745	0.274004	-6.81	0.8621	185	63	enet	0.34	5.4e-16	-2.02766	0.0426	0	0.998	0	0	0.002	ENSG00000251079	0.291573	1	Brain_Cerebellar_Hemisphere
GTExv8.EUR.Brain_Cerebellar_Hemisphere	/stornext/Bioinf/data/lab_bahlo/users/gerring.z/twas/weights/GTExv8.EUR.Brain_Cerebellar_Hemisphere/ENSG00000279602.1.wgt.RDat	ENSG00000279602.1	17	43361360	43361361	0.3283	rs3785806	-2.44	rs3950989	0.269879	-6.97	2.011	300	300	susie	0.28	8.7e-13	-2.02715	0.0426	0	0.991	0	0.001	0.008	ENSG00000279602	0.291573	1	Brain_Cerebellar_Hemisphere
GTExv8.EUR.Brain_Putamen_basal_ganglia	/stornext/Bioinf/data/lab_bahlo/users/gerring.z/twas/weights/GTExv8.EUR.Brain_Putamen_basal_ganglia/ENSG00000111321.10.wgt.RDat	ENSG00000111321.10	12	6375224	6375225	0.6552	rs4149584	2.86	rs2364480	0.347942	7.50	1.901	462	34	enet	0.35	3.6e-16	2.02633	0.0427	0	0.993	0	0.001	0.006	ENSG00000111321	0.292013	1	Brain_Putamen_basal_ganglia
GTExv8.EUR.Brain_Caudate_basal_ganglia	/stornext/Bioinf/data/lab_bahlo/users/gerring.z/twas/weights/GTExv8.EUR.Brain_Caudate_basal_ganglia/ENSG00000183793.13.wgt.RDat	ENSG00000183793.13	16	15381046	15381047	0.7905	rs4780563	-3.19	rs3198697	0.430504	8.67	1.211	237	40	enet	0.51	1.2e-28	2.03	0.0427	0	0.997	0	0.001	0.002	ENSG00000183793	0.292013	1	Brain_Caudate_basal_ganglia
GTExv8.EUR.Brain_Cortex	/stornext/Bioinf/data/lab_bahlo/users/gerring.z/twas/weights/GTExv8.EUR.Brain_Cortex/ENSG00000245954.6.wgt.RDat	ENSG00000245954.6	4	152100753	152100754	0.2682	rs1425397	-3.94	rs2406625	0.127889	5.27	-2.027	382	1	top1	0.13	4e-07	-2.027	0.0427	0.239	0.747	0.002	0.006	0.006	ENSG00000245954	0.292013	1	Brain_Cortex
GTExv8.EUR.Brain_Putamen_basal_ganglia	/stornext/Bioinf/data/lab_bahlo/users/gerring.z/twas/weights/GTExv8.EUR.Brain_Putamen_basal_ganglia/ENSG00000261324.2.wgt.RDat	ENSG00000261324.2	12	14767930	14767931	0.2059	rs11610243	3.08	rs10772825	0.000444	-3.47	-1.290	374	16	enet	0.042	0.0062	2.02686	0.0427	0.864	0.133	0.002	0	0.001	ENSG00000261324	0.292013	1	Brain_Putamen_basal_ganglia
GTExv8.EUR.Brain_Spinal_cord_cervical_c-1	/stornext/Bioinf/data/lab_bahlo/users/gerring.z/twas/weights/GTExv8.EUR.Brain_Spinal_cord_cervical_c-1/ENSG00000141959.16.wgt.RDat	ENSG00000141959.16	21	44300050	44300051	0.579	rs1573477	3.37	rs8129937	0.407246	-7.19	-1.31	403	44	enet	0.42	2.1e-15	2.026	0.04276	0	0.996	0	0.002	0.002	ENSG00000141959	0.292283	1	Brain_Spinal_cord_cervical_c-1
GTExv8.EUR.Brain_Cerebellum	/stornext/Bioinf/data/lab_bahlo/users/gerring.z/twas/weights/GTExv8.EUR.Brain_Cerebellum/ENSG00000180479.13.wgt.RDat	ENSG00000180479.13	19	37594789	37594790	0.2391	rs7253969	2.35	rs17246792	0.100617	5.18	1.853	290	290	susie	0.15	2.9e-08	2.02603	0.04276	0.079	0.915	0	0.001	0.005	ENSG00000180479	0.292283	1	Brain_Cerebellum
GTExv8.EUR.Brain_Nucleus_accumbens_basal_ganglia	/stornext/Bioinf/data/lab_bahlo/users/gerring.z/twas/weights/GTExv8.EUR.Brain_Nucleus_accumbens_basal_ganglia/ENSG00000260807.6.wgt.RDat	ENSG00000260807.6	16	981595	981596	0.2488	rs1128550	-4.81	rs6600238	0.094968	-6.25	1.988	438	438	susie	0.14	1.2e-07	-2.0257	0.0428	0.002	0.64	0.001	0.351	0.007	ENSG00000260807	0.292346	1	Brain_Nucleus_accumbens_basal_ganglia
GTExv8.EUR.Brain_Cerebellar_Hemisphere	/stornext/Bioinf/data/lab_bahlo/users/gerring.z/twas/weights/GTExv8.EUR.Brain_Cerebellar_Hemisphere/ENSG00000261603.1.wgt.RDat	ENSG00000261603.1	3	46736428	46736429	0.3287	rs12637699	4.42	rs6763025	-0.00414	3.66	1.055	336	30	enet	0.12	6.9e-06	2.02522	0.0428	0.894	0.074	0.023	0.002	0.007	ENSG00000261603	0.292346	1	Brain_Cerebellar_Hemisphere
GTExv8.EUR.Brain_Hypothalamus	/stornext/Bioinf/data/lab_bahlo/users/gerring.z/twas/weights/GTExv8.EUR.Brain_Hypothalamus/ENSG00000273619.1.wgt.RDat	ENSG00000273619.1	20	62386969	62386970	0.4615	rs11697597	-3.76	rs2427300	0.082214	-4.99	-0.04	503	50	enet	0.16	1.1e-07	2.025	0.04286	0.13	0.858	0.001	0.008	0.003	ENSG00000273619	0.292434	1	Brain_Hypothalamus
GTExv8.EUR.Brain_Anterior_cingulate_cortex_BA24	/stornext/Bioinf/data/lab_bahlo/users/gerring.z/twas/weights/GTExv8.EUR.Brain_Anterior_cingulate_cortex_BA24/ENSG00000102763.17.wgt.RDat	ENSG00000102763.17	13	41961119	41961120	0.235	rs9532871	-3.34	rs9562314	-0.007373	-3.27	1.451	507	27	enet	0.024	0.041	-2.025	0.042894	0.925	0.073	0.002	0	0	ENSG00000102763	0.292434	1	Brain_Anterior_cingulate_cortex_BA24
GTExv8.EUR.Brain_Cerebellum	/stornext/Bioinf/data/lab_bahlo/users/gerring.z/twas/weights/GTExv8.EUR.Brain_Cerebellum/ENSG00000104497.13.wgt.RDat	ENSG00000104497.13	8	81842865	81842866	0.2995	rs7824502	-2.96	rs10106226	0.243	6.87	2.025	313	1	top1	0.24	4.1e-13	2.025	0.0429	0	0.991	0	0.001	0.008	ENSG00000104497	0.292434	1	Brain_Cerebellum
GTExv8.EUR.Brain_Caudate_basal_ganglia	/stornext/Bioinf/data/lab_bahlo/users/gerring.z/twas/weights/GTExv8.EUR.Brain_Caudate_basal_ganglia/ENSG00000129351.17.wgt.RDat	ENSG00000129351.17	19	10654260	10654261	0.2038	rs2075022	-4.39	rs1560688	0.041865	-3.75	2.025	367	1	top1	0.042	0.0041	-2.025	0.0429	0.867	0.025	0.101	0.003	0.005	ENSG00000129351	0.292434	1	Brain_Caudate_basal_ganglia
GTExv8.EUR.Brain_Hippocampus	/stornext/Bioinf/data/lab_bahlo/users/gerring.z/twas/weights/GTExv8.EUR.Brain_Hippocampus/ENSG00000135698.9.wgt.RDat	ENSG00000135698.9	16	82170225	82170226	0.4771	rs6565018	-4.29	rs2303264	0.146	5.16	1.4958	748	748	susie	0.15	7e-07	2.02503	0.0429	0.128	0.848	0.002	0.015	0.007	ENSG00000135698	0.292434	1	Brain_Hippocampus
GTExv8.EUR.Brain_Cerebellum	/stornext/Bioinf/data/lab_bahlo/users/gerring.z/twas/weights/GTExv8.EUR.Brain_Cerebellum/ENSG00000141258.12.wgt.RDat	ENSG00000141258.12	17	2337507	2337508	0.3856	rs1885987	6.6	rs3213714	0.148	-5.35	2.025	412	1	top1	0.15	2.9e-08	-2.025	0.0429	0	0	0.175	0.818	0.008	ENSG00000141258	0.292434	1	Brain_Cerebellum
GTExv8.EUR.Brain_Caudate_basal_ganglia	/stornext/Bioinf/data/lab_bahlo/users/gerring.z/twas/weights/GTExv8.EUR.Brain_Caudate_basal_ganglia/ENSG00000157111.12.wgt.RDat	ENSG00000157111.12	5	73120291	73120292	0.3992	rs258893	2.78	rs638333	0.256222	6.75	2.025	394	1	top1	0.26	8.5e-13	2.025	0.0429	0	0.991	0	0.001	0.008	ENSG00000157111	0.292434	1	Brain_Caudate_basal_ganglia
GTExv8.EUR.Brain_Hippocampus	/stornext/Bioinf/data/lab_bahlo/users/gerring.z/twas/weights/GTExv8.EUR.Brain_Hippocampus/ENSG00000174695.9.wgt.RDat	ENSG00000174695.9	5	83077862	83077863	0.3144	rs309587	-4	rs7891	0.032441	-4.26	-1.341	415	26	enet	0.059	0.0015	2.0249	0.0429	0.671	0.321	0.005	0.002	0.001	ENSG00000174695	0.292434	1	Brain_Hippocampus
GTExv8.EUR.Brain_Caudate_basal_ganglia	/stornext/Bioinf/data/lab_bahlo/users/gerring.z/twas/weights/GTExv8.EUR.Brain_Caudate_basal_ganglia/ENSG00000189181.4.wgt.RDat	ENSG00000189181.4	1	248682303	248682304	0.1385	rs1339988	3.17	rs11205399	0.013139	-3.75	1.5100	206	206	susie	0.035	0.008	-2.02479	0.0429	0.866	0.131	0.002	0	0.001	ENSG00000189181	0.292434	1	Brain_Caudate_basal_ganglia
GTExv8.EUR.Brain_Cerebellum	/stornext/Bioinf/data/lab_bahlo/users/gerring.z/twas/weights/GTExv8.EUR.Brain_Cerebellum/ENSG00000267056.2.wgt.RDat	ENSG00000267056.2	19	15911823	15911824	0.1656	rs11668252	3.43	rs3810428	0.136949	-5.48	-1.911	549	549	susie	0.14	5.1e-08	2.02425	0.04294	0.02	0.97	0	0.002	0.008	ENSG00000267056	0.292637	1	Brain_Cerebellum
GTExv8.EUR.Brain_Cerebellar_Hemisphere	/stornext/Bioinf/data/lab_bahlo/users/gerring.z/twas/weights/GTExv8.EUR.Brain_Cerebellar_Hemisphere/ENSG00000119242.8.wgt.RDat	ENSG00000119242.8	12	123972830	123972831	0.264	rs3782262	-3.31	rs825457	0.002465	3.75	1.6	433	433	susie	0.035	0.011	2.02372	0.043	0.925	0.072	0.003	0	0	ENSG00000119242	0.292871	1	Brain_Cerebellar_Hemisphere
GTExv8.EUR.Brain_Cerebellar_Hemisphere	/stornext/Bioinf/data/lab_bahlo/users/gerring.z/twas/weights/GTExv8.EUR.Brain_Cerebellar_Hemisphere/ENSG00000166750.9.wgt.RDat	ENSG00000166750.9	17	35243035	35243036	0.246	rs1471616	-2.66	rs7215469	-0.004131	3.35	0.672	374	374	susie	0.04	0.0071	2.02383	0.043	0.939	0.06	0.001	0	0	ENSG00000166750	0.292871	1	Brain_Cerebellar_Hemisphere
GTExv8.EUR.Brain_Cerebellum	/stornext/Bioinf/data/lab_bahlo/users/gerring.z/twas/weights/GTExv8.EUR.Brain_Cerebellum/ENSG00000124574.14.wgt.RDat	ENSG00000124574.14	6	43427365	43427366	0.2217	rs2756175	-4.44	rs2125739	0.092538	4.36	-2.023	412	1	top1	0.093	1.3e-05	-2.023	0.043073	0.862	0.099	0.033	0.004	0.002	ENSG00000124574	0.293158	1	Brain_Cerebellum
GTExv8.EUR.Brain_Spinal_cord_cervical_c-1	/stornext/Bioinf/data/lab_bahlo/users/gerring.z/twas/weights/GTExv8.EUR.Brain_Spinal_cord_cervical_c-1/ENSG00000011376.9.wgt.RDat	ENSG00000011376.9	3	45388505	45388506	0.4155	rs6768893	3.62	rs12638088	0.048608	-4.43	-1.306	509	45	enet	0.082	0.0011	2.023	0.0431	0.647	0.347	0.003	0.001	0.001	ENSG00000011376	0.293167	1	Brain_Spinal_cord_cervical_c-1
GTExv8.EUR.Brain_Anterior_cingulate_cortex_BA24	/stornext/Bioinf/data/lab_bahlo/users/gerring.z/twas/weights/GTExv8.EUR.Brain_Anterior_cingulate_cortex_BA24/ENSG00000259539.1.wgt.RDat	ENSG00000259539.1	15	45153216	45153217	0.2309	rs17518970	-2.40	rs1629906	0.178933	5.22	-1.667	303	18	enet	0.22	3.8e-09	-2.02	0.0431	0.11	0.887	0	0.001	0.002	ENSG00000259539	0.293167	1	Brain_Anterior_cingulate_cortex_BA24
GTExv8.EUR.Brain_Caudate_basal_ganglia	/stornext/Bioinf/data/lab_bahlo/users/gerring.z/twas/weights/GTExv8.EUR.Brain_Caudate_basal_ganglia/ENSG00000272856.1.wgt.RDat	ENSG00000272856.1	4	87462279	87462280	0.2324	rs10516786	-4.56	rs6419120	0.0454	4.25	2.633	472	50	enet	0.075	0.00016	2.02301	0.0431	0.7	0.235	0.045	0.015	0.005	ENSG00000272856	0.293167	1	Brain_Caudate_basal_ganglia
GTExv8.EUR.Brain_Frontal_Cortex_BA9	/stornext/Bioinf/data/lab_bahlo/users/gerring.z/twas/weights/GTExv8.EUR.Brain_Frontal_Cortex_BA9/ENSG00000233690.1.wgt.RDat	ENSG00000233690.1	10	99697948	99697949	0.195	rs10509735	3.35	rs4148394	4.36e-02	4.69	-1.462	450	6	lasso	0.047	0.0038	-2.02189	0.0432	0.426	0.569	0.001	0.001	0.004	ENSG00000233690	0.293673	1	Brain_Frontal_Cortex_BA9
GTExv8.EUR.Brain_Cerebellar_Hemisphere	/stornext/Bioinf/data/lab_bahlo/users/gerring.z/twas/weights/GTExv8.EUR.Brain_Cerebellar_Hemisphere/ENSG00000081177.18.wgt.RDat	ENSG00000081177.18	14	69191510	69191511	0.377	rs242109	3.01	rs1947466	-0.00266	3.8	1.231	505	505	susie	0.021	0.037	2.0209	0.0433	0.903	0.094	0.002	0	0	ENSG00000081177	0.293723	1	Brain_Cerebellar_Hemisphere
GTExv8.EUR.Brain_Caudate_basal_ganglia	/stornext/Bioinf/data/lab_bahlo/users/gerring.z/twas/weights/GTExv8.EUR.Brain_Caudate_basal_ganglia/ENSG00000131730.15.wgt.RDat	ENSG00000131730.15	5	81233284	81233285	0.3446	rs6893705	6.17	rs10041063	0.127714	-5.38	-1.614	442	442	susie	0.15	7.4e-08	2.0205	0.0433	0	0.002	0.053	0.943	0.002	ENSG00000131730	0.293723	1	Brain_Caudate_basal_ganglia
GTExv8.EUR.Brain_Putamen_basal_ganglia	/stornext/Bioinf/data/lab_bahlo/users/gerring.z/twas/weights/GTExv8.EUR.Brain_Putamen_basal_ganglia/ENSG00000185684.12.wgt.RDat	ENSG00000185684.12	12	132084282	132084283	0.3421	rs4964975	2.67	rs12309945	0.055678	4.27	1.548	337	8	lasso	0.11	1.1e-05	2.02107	0.0433	0.741	0.257	0.001	0	0.001	ENSG00000185684	0.293723	1	Brain_Putamen_basal_ganglia
GTExv8.EUR.Brain_Caudate_basal_ganglia	/stornext/Bioinf/data/lab_bahlo/users/gerring.z/twas/weights/GTExv8.EUR.Brain_Caudate_basal_ganglia/ENSG00000257194.2.wgt.RDat	ENSG00000257194.2	12	90107738	90107739	0.1818	rs11105389	2.64	rs1371075	0.0093	-3.79	2.077	335	9	lasso	0.016	0.052	-2.0212	0.0433	0.93	0.069	0.001	0	0	ENSG00000257194	0.293723	1	Brain_Caudate_basal_ganglia
GTExv8.EUR.Brain_Putamen_basal_ganglia	/stornext/Bioinf/data/lab_bahlo/users/gerring.z/twas/weights/GTExv8.EUR.Brain_Putamen_basal_ganglia/ENSG00000144647.5.wgt.RDat	ENSG00000144647.5	3	43106075	43106076	0.3946	rs9875582	4.25	rs7648947	0.212	6.39	-2.009	371	371	susie	0.23	3e-10	-2.0198	0.0434	0.001	0.957	0	0.034	0.007	ENSG00000144647	0.294051	1	Brain_Putamen_basal_ganglia
GTExv8.EUR.Brain_Amygdala	/stornext/Bioinf/data/lab_bahlo/users/gerring.z/twas/weights/GTExv8.EUR.Brain_Amygdala/ENSG00000154263.17.wgt.RDat	ENSG00000154263.17	17	69228859	69228860	0.2037	rs12941110	-2.52	rs1121381	-0.007738	-3.22	-1.729	420	420	susie	0.011	0.14	2.02017	0.0434	0.916	0.083	0.001	0	0	ENSG00000154263	0.294051	1	Brain_Amygdala
GTExv8.EUR.Brain_Hypothalamus	/stornext/Bioinf/data/lab_bahlo/users/gerring.z/twas/weights/GTExv8.EUR.Brain_Hypothalamus/ENSG00000245680.9.wgt.RDat	ENSG00000245680.9	19	37217924	37217925	0.0795	rs11084878	2.29	rs11668434	0.0234	-3.59	1.756	277	277	susie	0.034	0.013	-2.02004	0.0434	0.846	0.152	0.001	0	0.001	ENSG00000245680	0.294051	1	Brain_Hypothalamus
GTExv8.EUR.Brain_Hypothalamus	/stornext/Bioinf/data/lab_bahlo/users/gerring.z/twas/weights/GTExv8.EUR.Brain_Hypothalamus/ENSG00000250490.1.wgt.RDat	ENSG00000250490.1	5	6339883	6339884	0.5208	rs13187319	3.72	rs4701724	0.17855	-6.18	-1.57	634	40	enet	0.37	2.2e-17	2.0197	0.0434	0.006	0.984	0	0.006	0.003	ENSG00000250490	0.294051	1	Brain_Hypothalamus
GTExv8.EUR.Brain_Amygdala	/stornext/Bioinf/data/lab_bahlo/users/gerring.z/twas/weights/GTExv8.EUR.Brain_Amygdala/ENSG00000262209.2.wgt.RDat	ENSG00000262209.2	5	141370263	141370264	0.2665	rs3776121	-3.81	rs17648511	-0.002093	-3.24	0.874	503	503	susie	0.015	0.096	2.02	0.0434	0.919	0.069	0.008	0.001	0.003	ENSG00000262209	0.294051	1	Brain_Amygdala
GTExv8.EUR.Brain_Cerebellum	/stornext/Bioinf/data/lab_bahlo/users/gerring.z/twas/weights/GTExv8.EUR.Brain_Cerebellum/ENSG00000067221.13.wgt.RDat	ENSG00000067221.13	15	73994621	73994622	0.3025	rs11634382	4.25	rs734854	0.208232	6.64	2.0190	404	1	top1	0.21	2.8e-11	2.019	0.043487	0	0.971	0	0.022	0.007	ENSG00000067221	0.294344	1	Brain_Cerebellum
GTExv8.EUR.Brain_Caudate_basal_ganglia	/stornext/Bioinf/data/lab_bahlo/users/gerring.z/twas/weights/GTExv8.EUR.Brain_Caudate_basal_ganglia/ENSG00000019505.7.wgt.RDat	ENSG00000019505.7	11	45286318	45286319	0.1895	rs2666890	-3.41	rs11038408	-0.00492	3.94	1.514	555	5	lasso	0.026	0.02	2.01889	0.043499	0.851	0.145	0.002	0	0	ENSG00000019505	0.294344	1	Brain_Caudate_basal_ganglia
GTExv8.EUR.Brain_Substantia_nigra	/stornext/Bioinf/data/lab_bahlo/users/gerring.z/twas/weights/GTExv8.EUR.Brain_Substantia_nigra/ENSG00000136636.12.wgt.RDat	ENSG00000136636.12	1	215567391	215567392	0.503	rs4537521	3.31	rs1006236	-0.009428	-3.47	-0.6320	453	71	enet	0.089	0.0015	2.0187	0.0435	0.927	0.071	0.002	0	0	ENSG00000136636	0.294344	1	Brain_Substantia_nigra
GTExv8.EUR.Brain_Cerebellar_Hemisphere	/stornext/Bioinf/data/lab_bahlo/users/gerring.z/twas/weights/GTExv8.EUR.Brain_Cerebellar_Hemisphere/ENSG00000197808.11.wgt.RDat	ENSG00000197808.11	19	36666852	36666853	0.121	rs2385655	-3.21	rs2912401	0.036302	-3.99	2.196	289	289	susie	0.054	0.002	-2.01877	0.043511	0.704	0.292	0.001	0	0.002	ENSG00000197808	0.294384	1	Brain_Cerebellar_Hemisphere
GTExv8.EUR.Brain_Cortex	/stornext/Bioinf/data/lab_bahlo/users/gerring.z/twas/weights/GTExv8.EUR.Brain_Cortex/ENSG00000110025.12.wgt.RDat	ENSG00000110025.12	11	65027407	65027408	0.1902	rs2361216	4.18	rs6591869	0.162135	-6.01	-2.693	329	329	susie	0.16	8.4e-09	2.01826	0.043565	0.003	0.918	0	0.067	0.012	ENSG00000110025	0.29468	1	Brain_Cortex
GTExv8.EUR.Brain_Putamen_basal_ganglia	/stornext/Bioinf/data/lab_bahlo/users/gerring.z/twas/weights/GTExv8.EUR.Brain_Putamen_basal_ganglia/ENSG00000126860.11.wgt.RDat	ENSG00000126860.11	17	31321883	31321884	0.2537	rs2342054	-5.99	rs2525570	0.016105	-4	-5.756	365	35	enet	0.047	0.0039	2.01803	0.0436	0	0	0.095	0.05	0.855	ENSG00000126860	0.294707	1	Brain_Putamen_basal_ganglia
GTExv8.EUR.Brain_Anterior_cingulate_cortex_BA24	/stornext/Bioinf/data/lab_bahlo/users/gerring.z/twas/weights/GTExv8.EUR.Brain_Anterior_cingulate_cortex_BA24/ENSG00000154760.13.wgt.RDat	ENSG00000154760.13	17	35448836	35448837	0.1772	rs1471616	-2.66	rs225306	0.026265	3.6	-1.176	377	377	susie	0.07	0.0012	-2.0181	0.0436	0.925	0.074	0.001	0	0	ENSG00000154760	0.294707	1	Brain_Anterior_cingulate_cortex_BA24
GTExv8.EUR.Brain_Putamen_basal_ganglia	/stornext/Bioinf/data/lab_bahlo/users/gerring.z/twas/weights/GTExv8.EUR.Brain_Putamen_basal_ganglia/ENSG00000167770.11.wgt.RDat	ENSG00000167770.11	11	63985852	63985853	0.1078	rs510372	-3.36	rs10897459	0.01543	-3.75	2.032	317	317	susie	0.032	0.015	-2.01799	0.0436	0.824	0.171	0.003	0.001	0.001	ENSG00000167770	0.294707	1	Brain_Putamen_basal_ganglia
GTExv8.EUR.Brain_Cerebellum	/stornext/Bioinf/data/lab_bahlo/users/gerring.z/twas/weights/GTExv8.EUR.Brain_Cerebellum/ENSG00000080644.15.wgt.RDat	ENSG00000080644.15	15	78621294	78621295	0.2773	rs8034191	-3.69	rs10519203	0.046106	-4.27	-3.4930	423	34	enet	0.068	0.00017	2.01765	0.043627	0.517	0.381	0.006	0.005	0.091	ENSG00000080644	0.294819	1	Brain_Cerebellum
GTExv8.EUR.Brain_Hippocampus	/stornext/Bioinf/data/lab_bahlo/users/gerring.z/twas/weights/GTExv8.EUR.Brain_Hippocampus/ENSG00000184117.11.wgt.RDat	ENSG00000184117.11	22	29581336	29581337	0.118	rs2527335	3.52	rs5763302	0.029991	-3.97	1.792	388	388	susie	0.033	0.014	-2.01738	0.043656	0.773	0.222	0.003	0.001	0.002	ENSG00000184117	0.294952	1	Brain_Hippocampus
GTExv8.EUR.Brain_Frontal_Cortex_BA9	/stornext/Bioinf/data/lab_bahlo/users/gerring.z/twas/weights/GTExv8.EUR.Brain_Frontal_Cortex_BA9/ENSG00000176148.15.wgt.RDat	ENSG00000176148.15	11	33039416	33039417	0.2803	rs17679635	3.32	rs1033716	0.07987	-4.62	0.275	307	25	enet	0.17	6e-08	-2.01737	0.043657	0.397	0.596	0.001	0.001	0.006	ENSG00000176148	0.294952	1	Brain_Frontal_Cortex_BA9
GTExv8.EUR.Brain_Caudate_basal_ganglia	/stornext/Bioinf/data/lab_bahlo/users/gerring.z/twas/weights/GTExv8.EUR.Brain_Caudate_basal_ganglia/ENSG00000005436.13.wgt.RDat	ENSG00000005436.13	2	75710988	75710989	0.1173	rs6546993	3.18	rs17011730	0.097464	4.6	-2.017	527	1	top1	0.097	1.8e-05	-2.017	0.043696	0.811	0.183	0.003	0.001	0.001	ENSG00000005436	0.295033	1	Brain_Caudate_basal_ganglia
GTExv8.EUR.Brain_Cerebellum	/stornext/Bioinf/data/lab_bahlo/users/gerring.z/twas/weights/GTExv8.EUR.Brain_Cerebellum/ENSG00000220848.4.wgt.RDat	ENSG00000220848.4	6	149594083	149594084	0.141	rs483877	3.28	rs9791197	0.018225	-3.65	2.017	427	1	top1	0.018	0.036	-2.017	0.043696	0.97	0.027	0.002	0	0	ENSG00000220848	0.295033	1	Brain_Cerebellum
GTExv8.EUR.Brain_Cerebellum	/stornext/Bioinf/data/lab_bahlo/users/gerring.z/twas/weights/GTExv8.EUR.Brain_Cerebellum/ENSG00000178568.14.wgt.RDat	ENSG00000178568.14	2	212538840	212538841	0.1705	rs6435721	-4.23	rs4580336	0.073359	4.71	2.011	496	4	lasso	0.095	9.5e-06	2.0167	0.0437	0.468	0.51	0.009	0.009	0.004	ENSG00000178568	0.295033	1	Brain_Cerebellum
GTExv8.EUR.Brain_Nucleus_accumbens_basal_ganglia	/stornext/Bioinf/data/lab_bahlo/users/gerring.z/twas/weights/GTExv8.EUR.Brain_Nucleus_accumbens_basal_ganglia/ENSG00000104435.13.wgt.RDat	ENSG00000104435.13	8	79610813	79610814	0.1757	rs2247009	4.82	rs2029818	0.007005	-3.74	-0.517	363	363	susie	0.032	0.0095	-2.01537	0.0439	0.79	0.093	0.089	0.011	0.017	ENSG00000104435	0.29601	1	Brain_Nucleus_accumbens_basal_ganglia
GTExv8.EUR.Brain_Spinal_cord_cervical_c-1	/stornext/Bioinf/data/lab_bahlo/users/gerring.z/twas/weights/GTExv8.EUR.Brain_Spinal_cord_cervical_c-1/ENSG00000169247.11.wgt.RDat	ENSG00000169247.11	5	149063162	149063163	0.298	rs6887452	-3.43	rs10075404	0.093642	3.83	1.329	514	514	susie	0.094	0.00052	2.01494	0.0439	0.879	0.117	0.003	0	0.001	ENSG00000169247	0.29601	1	Brain_Spinal_cord_cervical_c-1
GTExv8.EUR.Brain_Cortex	/stornext/Bioinf/data/lab_bahlo/users/gerring.z/twas/weights/GTExv8.EUR.Brain_Cortex/ENSG00000172728.15.wgt.RDat	ENSG00000172728.15	8	33473384	33473385	0.0977	rs4380889	-3.67	rs10464811	0.035255	4.28	-2.152	245	245	susie	0.04	0.004	-2.01527	0.0439	0.575	0.418	0.001	0.001	0.004	ENSG00000172728	0.29601	1	Brain_Cortex
GTExv8.EUR.Brain_Substantia_nigra	/stornext/Bioinf/data/lab_bahlo/users/gerring.z/twas/weights/GTExv8.EUR.Brain_Substantia_nigra/ENSG00000033327.12.wgt.RDat	ENSG00000033327.12	11	78418347	78418348	0.262	rs12786047	-3.76	rs2458640	-0.009172	-3.21	2.048	390	390	susie	0.011	0.15	-2.015	0.043907	0.905	0.083	0.009	0.001	0.001	ENSG00000033327	0.29601	1	Brain_Substantia_nigra
GTExv8.EUR.Brain_Cerebellum	/stornext/Bioinf/data/lab_bahlo/users/gerring.z/twas/weights/GTExv8.EUR.Brain_Cerebellum/ENSG00000001631.15.wgt.RDat	ENSG00000001631.15	7	92246165	92246166	0.2514	rs4729042	-4.02	rs2075882	0.14	5.49	-2.014	309	1	top1	0.14	7.1e-08	-2.014	0.044	0.104	0.883	0.001	0.006	0.007	ENSG00000001631	0.296287	1	Brain_Cerebellum
GTExv8.EUR.Brain_Caudate_basal_ganglia	/stornext/Bioinf/data/lab_bahlo/users/gerring.z/twas/weights/GTExv8.EUR.Brain_Caudate_basal_ganglia/ENSG00000128059.8.wgt.RDat	ENSG00000128059.8	4	56435614	56435615	0.2254	rs1105434	-4.51	rs2412723	-0.00549	-3.1	0.312	436	436	susie	0.056	0.001	2.01397	0.044	0.854	0.052	0.084	0.005	0.004	ENSG00000128059	0.296287	1	Brain_Caudate_basal_ganglia
GTExv8.EUR.Brain_Putamen_basal_ganglia	/stornext/Bioinf/data/lab_bahlo/users/gerring.z/twas/weights/GTExv8.EUR.Brain_Putamen_basal_ganglia/ENSG00000181610.12.wgt.RDat	ENSG00000181610.12	17	57850055	57850056	0.2895	rs12948186	-5.22	rs8079649	0.028352	-4.27	1.465	546	6	enet	0.053	0.0024	-2.01456	0.044	0.352	0.105	0.398	0.119	0.026	ENSG00000181610	0.296287	1	Brain_Putamen_basal_ganglia
GTExv8.EUR.Brain_Hypothalamus	/stornext/Bioinf/data/lab_bahlo/users/gerring.z/twas/weights/GTExv8.EUR.Brain_Hypothalamus/ENSG00000189042.13.wgt.RDat	ENSG00000189042.13	19	36687627	36687628	0.139	rs2385655	-3.21	rs9676958	-0.0063	3.43	1.554	286	10	lasso	0.022	0.035	2.01433	0.044	0.926	0.072	0.001	0	0	ENSG00000189042	0.296287	1	Brain_Hypothalamus
GTExv8.EUR.Brain_Cerebellum	/stornext/Bioinf/data/lab_bahlo/users/gerring.z/twas/weights/GTExv8.EUR.Brain_Cerebellum/ENSG00000235701.1.wgt.RDat	ENSG00000235701.1	21	39172105	39172106	0.2123	rs1013841	-3.32	rs13339986	0.09693	5.39	2.097	636	636	susie	0.13	1.7e-07	2.01414	0.044	0.011	0.979	0	0.003	0.008	ENSG00000235701	0.296287	1	Brain_Cerebellum
GTExv8.EUR.Brain_Nucleus_accumbens_basal_ganglia	/stornext/Bioinf/data/lab_bahlo/users/gerring.z/twas/weights/GTExv8.EUR.Brain_Nucleus_accumbens_basal_ganglia/ENSG00000279067.1.wgt.RDat	ENSG00000279067.1	7	96118646	96118647	0.2882	rs7811725	-3.78	rs6954623	0.107274	-6.12	-1.866	423	423	susie	0.16	1.9e-08	2.01396	0.044	0.002	0.97	0	0.02	0.008	ENSG00000279067	0.296287	1	Brain_Nucleus_accumbens_basal_ganglia
GTExv8.EUR.Brain_Anterior_cingulate_cortex_BA24	/stornext/Bioinf/data/lab_bahlo/users/gerring.z/twas/weights/GTExv8.EUR.Brain_Anterior_cingulate_cortex_BA24/ENSG00000143340.6.wgt.RDat	ENSG00000143340.6	1	179743162	179743163	0.3045	rs2454190	-2.36	rs928016	7.30e-03	-3.97	1.7100	514	9	enet	0.019	0.058	-2.01378	0.044032	0.83	0.168	0.001	0	0.001	ENSG00000143340	0.296468	1	Brain_Anterior_cingulate_cortex_BA24
GTExv8.EUR.Brain_Amygdala	/stornext/Bioinf/data/lab_bahlo/users/gerring.z/twas/weights/GTExv8.EUR.Brain_Amygdala/ENSG00000136144.11.wgt.RDat	ENSG00000136144.11	13	49585582	49585583	0.314	rs7986486	-3.62	rs7322971	0.085197	-4.51	-0.682	375	12	enet	0.13	3.4e-05	2.0132	0.04409	0.799	0.197	0.002	0.001	0.001	ENSG00000136144	0.296491	1	Brain_Amygdala
GTExv8.EUR.Brain_Frontal_Cortex_BA9	/stornext/Bioinf/data/lab_bahlo/users/gerring.z/twas/weights/GTExv8.EUR.Brain_Frontal_Cortex_BA9/ENSG00000091622.15.wgt.RDat	ENSG00000091622.15	17	6556493	6556494	0.2776	rs16955888	-4.13	rs6502958	0.098563	-5.26	-0.865	577	21	enet	0.15	4.8e-07	2.0133	0.0441	0.037	0.688	0.001	0.018	0.256	ENSG00000091622	0.296491	1	Brain_Frontal_Cortex_BA9
GTExv8.EUR.Brain_Cerebellum	/stornext/Bioinf/data/lab_bahlo/users/gerring.z/twas/weights/GTExv8.EUR.Brain_Cerebellum/ENSG00000108828.15.wgt.RDat	ENSG00000108828.15	17	43025122	43025123	0.218	rs4793234	2.36	rs3950989	0.157	-6	2.011	238	238	susie	0.17	1.6e-09	-2.01333	0.0441	0	0.991	0	0.001	0.008	ENSG00000108828	0.296491	1	Brain_Cerebellum
GTExv8.EUR.Brain_Frontal_Cortex_BA9	/stornext/Bioinf/data/lab_bahlo/users/gerring.z/twas/weights/GTExv8.EUR.Brain_Frontal_Cortex_BA9/ENSG00000158805.11.wgt.RDat	ENSG00000158805.11	16	89720399	89720400	0.1521	rs8049897	-4.36	rs6500461	-0.006449	-3.44	-0.699	403	403	susie	0.049	0.003	2.01275	0.0441	0.876	0.101	0.019	0.002	0.002	ENSG00000158805	0.296491	1	Brain_Frontal_Cortex_BA9
GTExv8.EUR.Brain_Hypothalamus	/stornext/Bioinf/data/lab_bahlo/users/gerring.z/twas/weights/GTExv8.EUR.Brain_Hypothalamus/ENSG00000176715.15.wgt.RDat	ENSG00000176715.15	16	89088374	89088375	0.1955	rs3218726	-3.31	rs9635539	0.0346	4.44	-1.012	434	24	enet	0.07	0.00051	-2.01307	0.0441	0.562	0.433	0.001	0.001	0.003	ENSG00000176715	0.296491	1	Brain_Hypothalamus
GTExv8.EUR.Brain_Cortex	/stornext/Bioinf/data/lab_bahlo/users/gerring.z/twas/weights/GTExv8.EUR.Brain_Cortex/ENSG00000196189.12.wgt.RDat	ENSG00000196189.12	1	156147365	156147366	0.2863	rs34224286	-2.55	rs11588323	5.65e-02	-4.40	-1.2140	353	36	enet	0.074	0.00011	2.01312	0.0441	0.718	0.281	0.001	0	0.001	ENSG00000196189	0.296491	1	Brain_Cortex
GTExv8.EUR.Brain_Cerebellum	/stornext/Bioinf/data/lab_bahlo/users/gerring.z/twas/weights/GTExv8.EUR.Brain_Cerebellum/ENSG00000259834.1.wgt.RDat	ENSG00000259834.1	1	110657039	110657040	0.2028	rs2640485	3.03	rs2640485	2.05e-02	4.64	3.0300	523	19	enet	0.022	0.025	2.01341	0.0441	0.407	0.57	0.001	0.001	0.022	ENSG00000259834	0.296491	1	Brain_Cerebellum
GTExv8.EUR.Brain_Cortex	/stornext/Bioinf/data/lab_bahlo/users/gerring.z/twas/weights/GTExv8.EUR.Brain_Cortex/ENSG00000132792.18.wgt.RDat	ENSG00000132792.18	20	37693954	37693955	0.1544	rs2144504	-2.34	rs1543332	-0.001101	3.18	-2.013	403	1	top1	-0.0011	0.37	-2.013	0.04411	0.979	0.02	0.001	0	0	ENSG00000132792	0.296503	1	Brain_Cortex
GTExv8.EUR.Brain_Caudate_basal_ganglia	/stornext/Bioinf/data/lab_bahlo/users/gerring.z/twas/weights/GTExv8.EUR.Brain_Caudate_basal_ganglia/ENSG00000070882.12.wgt.RDat	ENSG00000070882.12	7	24981633	24981634	0.3677	rs10248833	2.53	rs10265239	0.195	-6.2	2.012	606	1	top1	0.2	7.8e-10	-2.012	0.0442	0.005	0.987	0	0.001	0.007	ENSG00000070882	0.296759	1	Brain_Caudate_basal_ganglia
GTExv8.EUR.Brain_Hypothalamus	/stornext/Bioinf/data/lab_bahlo/users/gerring.z/twas/weights/GTExv8.EUR.Brain_Hypothalamus/ENSG00000136999.4.wgt.RDat	ENSG00000136999.4	8	119416305	119416306	0.1798	rs2970402	-2.7	rs4870752	0.016929	-3.88	-1.713	473	473	susie	0.025	0.027	2.01265	0.0442	0.804	0.194	0.001	0	0.001	ENSG00000136999	0.296759	1	Brain_Hypothalamus
GTExv8.EUR.Brain_Spinal_cord_cervical_c-1	/stornext/Bioinf/data/lab_bahlo/users/gerring.z/twas/weights/GTExv8.EUR.Brain_Spinal_cord_cervical_c-1/ENSG00000196204.11.wgt.RDat	ENSG00000196204.11	7	4973987	4973988	0.473	rs6950111	3.17	rs9689983	0.20646	-5.01	-0.9930	351	23	enet	0.28	5.7e-10	2.0123	0.0442	0.536	0.462	0.001	0	0.001	ENSG00000196204	0.296759	1	Brain_Spinal_cord_cervical_c-1
GTExv8.EUR.Brain_Putamen_basal_ganglia	/stornext/Bioinf/data/lab_bahlo/users/gerring.z/twas/weights/GTExv8.EUR.Brain_Putamen_basal_ganglia/ENSG00000280206.1.wgt.RDat	ENSG00000280206.1	16	15701236	15701237	0.2539	rs215105	3.55	rs7192974	-0.00231	3.47	-1.626	453	453	susie	0.031	0.017	-2.01196	0.0442	0.936	0.062	0.002	0	0	ENSG00000280206	0.296759	1	Brain_Putamen_basal_ganglia
GTExv8.EUR.Brain_Cerebellar_Hemisphere	/stornext/Bioinf/data/lab_bahlo/users/gerring.z/twas/weights/GTExv8.EUR.Brain_Cerebellar_Hemisphere/ENSG00000280232.1.wgt.RDat	ENSG00000280232.1	6	85499057	85499058	0.136	rs1059307	-4.09	rs1998393	0.020832	-3.35	0.306	411	411	susie	0.021	0.039	-2.012	0.044215	0.86	0.086	0.029	0.003	0.022	ENSG00000280232	0.296823	1	Brain_Cerebellar_Hemisphere
GTExv8.EUR.Brain_Frontal_Cortex_BA9	/stornext/Bioinf/data/lab_bahlo/users/gerring.z/twas/weights/GTExv8.EUR.Brain_Frontal_Cortex_BA9/ENSG00000130540.13.wgt.RDat	ENSG00000130540.13	22	43862502	43862503	0.306	rs16990792	-4.23	rs138067	0.14486	5.58	2.011	684	1	top1	0.14	5.2e-07	2.011	0.0443	0.101	0.869	0.002	0.021	0.007	ENSG00000130540	0.296976	1	Brain_Frontal_Cortex_BA9
GTExv8.EUR.Brain_Hippocampus	/stornext/Bioinf/data/lab_bahlo/users/gerring.z/twas/weights/GTExv8.EUR.Brain_Hippocampus/ENSG00000276070.4.wgt.RDat	ENSG00000276070.4	17	36210923	36210924	0.5445	rs3815053	3.1	rs8064426	0.243	-6.36	1.889	311	311	susie	0.26	2.5e-11	-2.0112	0.0443	0.003	0.989	0	0.002	0.006	ENSG00000276070	0.296976	1	Brain_Hippocampus
GTExv8.EUR.Brain_Frontal_Cortex_BA9	/stornext/Bioinf/data/lab_bahlo/users/gerring.z/twas/weights/GTExv8.EUR.Brain_Frontal_Cortex_BA9/ENSG00000274118.1.wgt.RDat	ENSG00000274118.1	7	146311719	146311720	0.1615	rs13239387	4.84	rs802547	0.008857	-3.48	2.931	351	9	enet	0.037	0.0088	-2.0104	0.044393	0.707	0.082	0.16	0.018	0.032	ENSG00000274118	0.297392	1	Brain_Frontal_Cortex_BA9
GTExv8.EUR.Brain_Frontal_Cortex_BA9	/stornext/Bioinf/data/lab_bahlo/users/gerring.z/twas/weights/GTExv8.EUR.Brain_Frontal_Cortex_BA9/ENSG00000100320.22.wgt.RDat	ENSG00000100320.22	22	36028424	36028425	0.222	rs4821469	3.28	rs956119	-0.00635	-3.63	0.361	484	484	susie	0.026	0.025	-2.0102	0.0444	0.925	0.071	0.003	0	0	ENSG00000100320	0.297392	1	Brain_Frontal_Cortex_BA9
GTExv8.EUR.Brain_Cerebellar_Hemisphere	/stornext/Bioinf/data/lab_bahlo/users/gerring.z/twas/weights/GTExv8.EUR.Brain_Cerebellar_Hemisphere/ENSG00000157578.13.wgt.RDat	ENSG00000157578.13	21	39445802	39445803	0.79	rs2070865	2.86	rs2836999	0.467954	8.57	2.01	682	1	top1	0.47	3.2e-23	2.01	0.04443	0	0.991	0	0.002	0.007	ENSG00000157578	0.297392	1	Brain_Cerebellar_Hemisphere
GTExv8.EUR.Brain_Cerebellar_Hemisphere	/stornext/Bioinf/data/lab_bahlo/users/gerring.z/twas/weights/GTExv8.EUR.Brain_Cerebellar_Hemisphere/ENSG00000164691.16.wgt.RDat	ENSG00000164691.16	6	159045151	159045152	0.241	rs2291383	-3.12	rs1738074	0.090917	-4.42	2.01	566	1	top1	0.091	7.3e-05	-2.01	0.044431	0.889	0.107	0.002	0	0.001	ENSG00000164691	0.297392	1	Brain_Cerebellar_Hemisphere
GTExv8.EUR.Brain_Nucleus_accumbens_basal_ganglia	/stornext/Bioinf/data/lab_bahlo/users/gerring.z/twas/weights/GTExv8.EUR.Brain_Nucleus_accumbens_basal_ganglia/ENSG00000151468.10.wgt.RDat	ENSG00000151468.10	10	13099308	13099309	0.3222	rs10906320	4.11	rs11258459	0.011615	-4.17	2.0090	647	1	top1	0.012	0.079	-2.009	0.0445	0.919	0.071	0.008	0.001	0.001	ENSG00000151468	0.297478	1	Brain_Nucleus_accumbens_basal_ganglia
GTExv8.EUR.Brain_Cortex	/stornext/Bioinf/data/lab_bahlo/users/gerring.z/twas/weights/GTExv8.EUR.Brain_Cortex/ENSG00000172954.13.wgt.RDat	ENSG00000172954.13	2	30447225	30447226	0.1834	rs17010141	3.183	rs6727836	1.12e-01	5.02	-2.4470	485	485	susie	0.12	1.5e-06	-2.00943	0.0445	0.186	0.805	0	0.002	0.006	ENSG00000172954	0.297478	1	Brain_Cortex
GTExv8.EUR.Brain_Nucleus_accumbens_basal_ganglia	/stornext/Bioinf/data/lab_bahlo/users/gerring.z/twas/weights/GTExv8.EUR.Brain_Nucleus_accumbens_basal_ganglia/ENSG00000084652.15.wgt.RDat	ENSG00000084652.15	1	32179685	32179686	0.1064	rs673495	4.34	rs4317856	6.84e-03	-3.49	2.1110	216	216	susie	0.02	0.033	-2.00879	0.044559	0.852	0.128	0.016	0.002	0.002	ENSG00000084652	0.297803	1	Brain_Nucleus_accumbens_basal_ganglia
GTExv8.EUR.Brain_Cerebellum	/stornext/Bioinf/data/lab_bahlo/users/gerring.z/twas/weights/GTExv8.EUR.Brain_Cerebellum/ENSG00000143727.15.wgt.RDat	ENSG00000143727.15	2	264392	264393	0.1676	rs2966398	-2.95	rs9213	0.051681	-4.53	-2.1	369	369	susie	0.1	5.7e-06	2.00885	0.0446	0.411	0.584	0	0.001	0.004	ENSG00000143727	0.297937	1	Brain_Cerebellum
GTExv8.EUR.Brain_Hypothalamus	/stornext/Bioinf/data/lab_bahlo/users/gerring.z/twas/weights/GTExv8.EUR.Brain_Hypothalamus/ENSG00000183527.11.wgt.RDat	ENSG00000183527.11	21	39183850	39183851	0.301	rs1013841	-3.32	rs2836958	0.23036	6.3	-2.083	637	637	susie	0.24	4.6e-11	-2.008	0.044628	0	0.987	0	0.003	0.01	ENSG00000183527	0.298054	1	Brain_Hypothalamus
GTExv8.EUR.Brain_Cerebellum	/stornext/Bioinf/data/lab_bahlo/users/gerring.z/twas/weights/GTExv8.EUR.Brain_Cerebellum/ENSG00000044524.10.wgt.RDat	ENSG00000044524.10	3	89107523	89107524	0.2189	rs6768381	3.27	rs1157607	0.079481	-5.5	2.149	266	21	enet	0.19	3.8e-10	-2.00765	0.0447	0.008	0.981	0	0.002	0.009	ENSG00000044524	0.298186	1	Brain_Cerebellum
GTExv8.EUR.Brain_Spinal_cord_cervical_c-1	/stornext/Bioinf/data/lab_bahlo/users/gerring.z/twas/weights/GTExv8.EUR.Brain_Spinal_cord_cervical_c-1/ENSG00000151376.16.wgt.RDat	ENSG00000151376.16	11	86672635	86672636	0.328	rs2374721	-4.33	rs670736	0.107669	4.88	-1.576	583	8	enet	0.12	7.2e-05	-2.00703	0.0447	0.58	0.377	0.018	0.012	0.013	ENSG00000151376	0.298186	1	Brain_Spinal_cord_cervical_c-1
GTExv8.EUR.Brain_Hippocampus	/stornext/Bioinf/data/lab_bahlo/users/gerring.z/twas/weights/GTExv8.EUR.Brain_Hippocampus/ENSG00000152061.23.wgt.RDat	ENSG00000152061.23	1	174159409	174159410	0.238	rs12085290	-2.86	rs6695327	1.09e-01	4.31	-2.0070	275	1	top1	0.11	2.3e-05	-2.007	0.0447	0.927	0.07	0.002	0	0.001	ENSG00000152061	0.298186	1	Brain_Hippocampus
GTExv8.EUR.Brain_Hypothalamus	/stornext/Bioinf/data/lab_bahlo/users/gerring.z/twas/weights/GTExv8.EUR.Brain_Hypothalamus/ENSG00000228395.1.wgt.RDat	ENSG00000228395.1	9	128552409	128552410	0.1255	rs17485667	-3.18	rs10988125	0.04144	-3.66	-2.3420	275	275	susie	0.048	0.0036	2.00728	0.0447	0.854	0.14	0.002	0	0.004	ENSG00000228395	0.298186	1	Brain_Hypothalamus
GTExv8.EUR.Brain_Cerebellum	/stornext/Bioinf/data/lab_bahlo/users/gerring.z/twas/weights/GTExv8.EUR.Brain_Cerebellum/ENSG00000259669.5.wgt.RDat	ENSG00000259669.5	15	53976907	53976908	0.7527	rs991264	4.43	rs2616910	0.364598	-8.70	3.4120	589	589	susie	0.51	3.3e-31	-2.00711	0.044738	0	0.754	0	0.02	0.226	ENSG00000259669	0.29837	1	Brain_Cerebellum
GTExv8.EUR.Brain_Cerebellum	/stornext/Bioinf/data/lab_bahlo/users/gerring.z/twas/weights/GTExv8.EUR.Brain_Cerebellum/ENSG00000112759.16.wgt.RDat	ENSG00000112759.16	6	44219504	44219505	0.4234	rs9472153	-3.42	rs693955	0.145223	5.45	-2.007	576	1	top1	0.15	4.1e-08	-2.007	0.04475	0.12	0.871	0	0.002	0.006	ENSG00000112759	0.2984	1	Brain_Cerebellum
GTExv8.EUR.Brain_Cerebellum	/stornext/Bioinf/data/lab_bahlo/users/gerring.z/twas/weights/GTExv8.EUR.Brain_Cerebellum/ENSG00000120341.18.wgt.RDat	ENSG00000120341.18	1	177984302	177984303	0.2027	rs10489881	-3.88	rs7413442	-6.18e-04	3.56	-1.0910	411	25	enet	0.034	0.0065	-2.00676	0.0448	0.903	0.093	0.003	0	0.001	ENSG00000120341	0.2984	1	Brain_Cerebellum
GTExv8.EUR.Brain_Cerebellar_Hemisphere	/stornext/Bioinf/data/lab_bahlo/users/gerring.z/twas/weights/GTExv8.EUR.Brain_Cerebellar_Hemisphere/ENSG00000170122.5.wgt.RDat	ENSG00000170122.5	9	118203	118204	0.4239	rs12347052	-3.03	rs7860253	0.110716	5.74	-1.7770	386	8	lasso	0.19	1e-08	-2.0069	0.0448	0.038	0.956	0	0.001	0.004	ENSG00000170122	0.2984	1	Brain_Cerebellar_Hemisphere
GTExv8.EUR.Brain_Frontal_Cortex_BA9	/stornext/Bioinf/data/lab_bahlo/users/gerring.z/twas/weights/GTExv8.EUR.Brain_Frontal_Cortex_BA9/ENSG00000182362.13.wgt.RDat	ENSG00000182362.13	21	46286336	46286337	0.739	rs17182739	-3.65	rs12626184	0.262437	7.08	1.246	461	461	susie	0.49	2.1e-24	2.0065	0.0448	0	0.992	0	0.006	0.002	ENSG00000182362	0.2984	1	Brain_Frontal_Cortex_BA9
GTExv8.EUR.Brain_Cerebellum	/stornext/Bioinf/data/lab_bahlo/users/gerring.z/twas/weights/GTExv8.EUR.Brain_Cerebellum/ENSG00000231861.2.wgt.RDat	ENSG00000231861.2	3	98497603	98497604	0.3616	rs4857399	-2.63	rs3762660	0.308694	7.71	-1.988	429	429	susie	0.31	7e-17	-2.00667	0.0448	0	0.992	0	0.001	0.007	ENSG00000231861	0.2984	1	Brain_Cerebellum
GTExv8.EUR.Brain_Spinal_cord_cervical_c-1	/stornext/Bioinf/data/lab_bahlo/users/gerring.z/twas/weights/GTExv8.EUR.Brain_Spinal_cord_cervical_c-1/ENSG00000240399.1.wgt.RDat	ENSG00000240399.1	12	48055590	48055591	0.594	rs875023	2.99	rs1859445	0.259693	-6.11	1.001	521	70	enet	0.34	7.2e-12	-2.007	0.0448	0.002	0.995	0	0.001	0.002	ENSG00000240399	0.2984	1	Brain_Spinal_cord_cervical_c-1
GTExv8.EUR.Brain_Spinal_cord_cervical_c-1	/stornext/Bioinf/data/lab_bahlo/users/gerring.z/twas/weights/GTExv8.EUR.Brain_Spinal_cord_cervical_c-1/ENSG00000103249.17.wgt.RDat	ENSG00000103249.17	16	1475579	1475580	0.34	rs1742402	-3.87	rs17135338	0.17385	-5.01	1.814	476	9	lasso	0.21	1.9e-07	-2.0052	0.0449	0.298	0.688	0.003	0.006	0.005	ENSG00000103249	0.298721	1	Brain_Spinal_cord_cervical_c-1
GTExv8.EUR.Brain_Cerebellum	/stornext/Bioinf/data/lab_bahlo/users/gerring.z/twas/weights/GTExv8.EUR.Brain_Cerebellum/ENSG00000166105.15.wgt.RDat	ENSG00000166105.15	11	134274244	134274245	0.493	rs4362160	3.67	rs473041	0.302231	-7.65	-2.473	595	595	susie	0.38	4.3e-21	2.0059	0.0449	0	0.969	0	0.007	0.024	ENSG00000166105	0.298721	1	Brain_Cerebellum
GTExv8.EUR.Brain_Frontal_Cortex_BA9	/stornext/Bioinf/data/lab_bahlo/users/gerring.z/twas/weights/GTExv8.EUR.Brain_Frontal_Cortex_BA9/ENSG00000166938.12.wgt.RDat	ENSG00000166938.12	15	66293216	66293217	0.5105	rs899086	-3.61	rs4776774	2.26e-02	4.70	1.304	490	46	enet	0.21	1.5e-09	2.00525	0.0449	0.357	0.639	0.001	0.002	0.002	ENSG00000166938	0.298721	1	Brain_Frontal_Cortex_BA9
GTExv8.EUR.Brain_Cerebellar_Hemisphere	/stornext/Bioinf/data/lab_bahlo/users/gerring.z/twas/weights/GTExv8.EUR.Brain_Cerebellar_Hemisphere/ENSG00000241328.1.wgt.RDat	ENSG00000241328.1	3	86481942	86481943	0.6633	rs35215849	5.1	rs1948483	0.426	8.64	-1.971	286	16	enet	0.5	4.7e-25	-2.00573	0.0449	0	0.365	0	0.63	0.005	ENSG00000241328	0.298721	1	Brain_Cerebellar_Hemisphere
GTExv8.EUR.Brain_Cortex	/stornext/Bioinf/data/lab_bahlo/users/gerring.z/twas/weights/GTExv8.EUR.Brain_Cortex/ENSG00000272347.1.wgt.RDat	ENSG00000272347.1	5	1005038	1005039	0.1707	rs12513872	3.19	rs7737804	0.089159	-4.63	-2.0060	364	1	top1	0.089	2.4e-05	2.006	0.0449	0.791	0.206	0.001	0	0.001	ENSG00000272347	0.298721	1	Brain_Cortex
GTExv8.EUR.Brain_Cerebellar_Hemisphere	/stornext/Bioinf/data/lab_bahlo/users/gerring.z/twas/weights/GTExv8.EUR.Brain_Cerebellar_Hemisphere/ENSG00000185418.15.wgt.RDat	ENSG00000185418.15	15	101724603	101724604	0.4245	rs477421	-3.21	rs9964	0.216429	-6.77	2.9850	384	384	susie	0.44	1.9e-21	-2.00538	0.044923	0	0.963	0	0.002	0.035	ENSG00000185418	0.298721	1	Brain_Cerebellar_Hemisphere
GTExv8.EUR.Brain_Nucleus_accumbens_basal_ganglia	/stornext/Bioinf/data/lab_bahlo/users/gerring.z/twas/weights/GTExv8.EUR.Brain_Nucleus_accumbens_basal_ganglia/ENSG00000092295.11.wgt.RDat	ENSG00000092295.11	14	24264431	24264432	0.1977	rs2273912	3.15	rs941504	0.261	-6.94	2.005	497	1	top1	0.26	1.2e-13	-2.005	0.044963	0	0.991	0	0.002	0.007	ENSG00000092295	0.298721	1	Brain_Nucleus_accumbens_basal_ganglia
GTExv8.EUR.Brain_Frontal_Cortex_BA9	/stornext/Bioinf/data/lab_bahlo/users/gerring.z/twas/weights/GTExv8.EUR.Brain_Frontal_Cortex_BA9/ENSG00000205209.7.wgt.RDat	ENSG00000205209.7	19	34675698	34675699	0.2766	rs3787037	-2.97	rs1270273	0.117	-4.81	2.005	415	1	top1	0.12	6.6e-06	-2.005	0.044963	0.707	0.29	0.001	0	0.002	ENSG00000205209	0.298721	1	Brain_Frontal_Cortex_BA9
GTExv8.EUR.Brain_Putamen_basal_ganglia	/stornext/Bioinf/data/lab_bahlo/users/gerring.z/twas/weights/GTExv8.EUR.Brain_Putamen_basal_ganglia/ENSG00000130656.4.wgt.RDat	ENSG00000130656.4	16	152686	152687	0.2039	rs2076142	-4.36	rs7202152	0.045653	-4.8	2.005	275	1	top1	0.046	0.0046	-2.005	0.045	0.71	0.266	0.015	0.006	0.003	ENSG00000130656	0.298721	1	Brain_Putamen_basal_ganglia
GTExv8.EUR.Brain_Cerebellum	/stornext/Bioinf/data/lab_bahlo/users/gerring.z/twas/weights/GTExv8.EUR.Brain_Cerebellum/ENSG00000165819.11.wgt.RDat	ENSG00000165819.11	14	21511374	21511375	0.2223	rs716599	3.56	rs8013500	-0.00466	-3.2	-0.7	554	554	susie	0.022	0.025	2.00445	0.045	0.926	0.07	0.003	0	0.001	ENSG00000165819	0.298721	1	Brain_Cerebellum
GTExv8.EUR.Brain_Nucleus_accumbens_basal_ganglia	/stornext/Bioinf/data/lab_bahlo/users/gerring.z/twas/weights/GTExv8.EUR.Brain_Nucleus_accumbens_basal_ganglia/ENSG00000268751.1.wgt.RDat	ENSG00000268751.1	19	34577700	34577701	0.2685	rs10414040	2.66	rs1270273	0.206721	-6.20	2.0050	393	1	top1	0.21	7.7e-11	-2.005	0.045	0.005	0.987	0	0.001	0.007	ENSG00000268751	0.298721	1	Brain_Nucleus_accumbens_basal_ganglia
GTExv8.EUR.Brain_Cerebellar_Hemisphere	/stornext/Bioinf/data/lab_bahlo/users/gerring.z/twas/weights/GTExv8.EUR.Brain_Cerebellar_Hemisphere/ENSG00000166181.12.wgt.RDat	ENSG00000166181.12	11	43311962	43311963	0.212	rs995034	3.03	rs11037414	0.031398	3.94	2.004	464	1	top1	0.031	0.015	2.004	0.04507	0.958	0.04	0.001	0	0	ENSG00000166181	0.299151	1	Brain_Cerebellar_Hemisphere
GTExv8.EUR.Brain_Caudate_basal_ganglia	/stornext/Bioinf/data/lab_bahlo/users/gerring.z/twas/weights/GTExv8.EUR.Brain_Caudate_basal_ganglia/ENSG00000117906.13.wgt.RDat	ENSG00000117906.13	15	76931618	76931619	0.1693	rs17466989	-2.87	rs1587381	0.07627	-4.63	2.164	233	233	susie	0.083	7.8e-05	-2.00377	0.04509	0.515	0.481	0.001	0.001	0.003	ENSG00000117906	0.299246	1	Brain_Caudate_basal_ganglia
GTExv8.EUR.Brain_Spinal_cord_cervical_c-1	/stornext/Bioinf/data/lab_bahlo/users/gerring.z/twas/weights/GTExv8.EUR.Brain_Spinal_cord_cervical_c-1/ENSG00000069020.18.wgt.RDat	ENSG00000069020.18	5	66596360	66596361	0.205	rs40033	-2.52	rs7725568	-0.001187	-3.92	-1.064	518	15	enet	0.035	0.026	2.00356	0.0451	0.87	0.128	0.001	0	0	ENSG00000069020	0.299246	1	Brain_Spinal_cord_cervical_c-1
GTExv8.EUR.Brain_Cerebellar_Hemisphere	/stornext/Bioinf/data/lab_bahlo/users/gerring.z/twas/weights/GTExv8.EUR.Brain_Cerebellar_Hemisphere/ENSG00000065308.4.wgt.RDat	ENSG00000065308.4	6	52576914	52576915	0.239	rs6458895	3.09	rs3804494	-0.006215	-4.15	1.342	573	573	susie	0.014	0.076	-2.0034	0.045137	0.838	0.16	0.001	0	0	ENSG00000065308	0.299422	1	Brain_Cerebellar_Hemisphere
GTExv8.EUR.Brain_Caudate_basal_ganglia	/stornext/Bioinf/data/lab_bahlo/users/gerring.z/twas/weights/GTExv8.EUR.Brain_Caudate_basal_ganglia/ENSG00000102898.11.wgt.RDat	ENSG00000102898.11	16	67846731	67846732	0.3066	rs12598	2.33	rs7187476	-0.005606	-3.2	0.95	234	10	lasso	5.4e-05	0.32	-2	0.0452	0.949	0.05	0	0	0	ENSG00000102898	0.29963	1	Brain_Caudate_basal_ganglia
GTExv8.EUR.Brain_Cortex	/stornext/Bioinf/data/lab_bahlo/users/gerring.z/twas/weights/GTExv8.EUR.Brain_Cortex/ENSG00000106789.12.wgt.RDat	ENSG00000106789.12	9	98192639	98192640	0.3258	rs1435253	3.53	rs7870439	1.76e-01	5.94	1.4700	604	604	susie	0.19	2.9e-10	2.00285	0.0452	0.005	0.987	0	0.003	0.005	ENSG00000106789	0.29963	1	Brain_Cortex
GTExv8.EUR.Brain_Anterior_cingulate_cortex_BA24	/stornext/Bioinf/data/lab_bahlo/users/gerring.z/twas/weights/GTExv8.EUR.Brain_Anterior_cingulate_cortex_BA24/ENSG00000154099.17.wgt.RDat	ENSG00000154099.17	16	84145309	84145310	0.3299	rs2292327	-3.53	rs8692	0.093066	4.79	2.0030	971	1	top1	0.093	0.00019	2.003	0.0452	0.746	0.247	0.004	0.001	0.002	ENSG00000154099	0.29963	1	Brain_Anterior_cingulate_cortex_BA24
GTExv8.EUR.Brain_Putamen_basal_ganglia	/stornext/Bioinf/data/lab_bahlo/users/gerring.z/twas/weights/GTExv8.EUR.Brain_Putamen_basal_ganglia/ENSG00000171488.14.wgt.RDat	ENSG00000171488.14	1	89633071	89633072	0.1512	rs12565034	3.37	rs10801772	0.045998	4.20	-1.7450	365	365	susie	0.047	0.0039	-2.00178	0.0453	0.672	0.324	0.001	0	0.002	ENSG00000171488	0.29998	1	Brain_Putamen_basal_ganglia
GTExv8.EUR.Brain_Spinal_cord_cervical_c-1	/stornext/Bioinf/data/lab_bahlo/users/gerring.z/twas/weights/GTExv8.EUR.Brain_Spinal_cord_cervical_c-1/ENSG00000196220.15.wgt.RDat	ENSG00000196220.15	3	9330595	9330596	0.3228	rs7642020	3.32	rs6774930	0.007683	3.48	0.406	561	561	susie	0.026	0.048	2.0015	0.0453	0.911	0.087	0.002	0	0	ENSG00000196220	0.29998	1	Brain_Spinal_cord_cervical_c-1
GTExv8.EUR.Brain_Putamen_basal_ganglia	/stornext/Bioinf/data/lab_bahlo/users/gerring.z/twas/weights/GTExv8.EUR.Brain_Putamen_basal_ganglia/ENSG00000168754.14.wgt.RDat	ENSG00000168754.14	2	96986591	96986592	0.3819	rs11688674	2.98	rs7603256	0.10259	-5.2	-1.148	154	28	enet	0.25	2.6e-11	-2.001	0.0454	0.067	0.931	0	0	0.002	ENSG00000168754	0.300398	1	Brain_Putamen_basal_ganglia
GTExv8.EUR.Brain_Cerebellum	/stornext/Bioinf/data/lab_bahlo/users/gerring.z/twas/weights/GTExv8.EUR.Brain_Cerebellum/ENSG00000113141.17.wgt.RDat	ENSG00000113141.17	5	140647057	140647058	0.0665	rs3776121	-3.81	rs2569188	2.55e-02	-4.49	-1.6660	345	345	susie	0.027	0.013	1.99994	0.0455	0.364	0.623	0.003	0.005	0.005	ENSG00000113141	0.300711	1	Brain_Cerebellum
GTExv8.EUR.Brain_Caudate_basal_ganglia	/stornext/Bioinf/data/lab_bahlo/users/gerring.z/twas/weights/GTExv8.EUR.Brain_Caudate_basal_ganglia/ENSG00000183444.10.wgt.RDat	ENSG00000183444.10	7	97967073	97967074	0.2492	rs2017923	-4.85	rs17169233	0.145	5.09	-2	344	1	top1	0.15	1.5e-07	-2	0.0455	0.372	0.506	0.049	0.067	0.006	ENSG00000183444	0.300711	1	Brain_Caudate_basal_ganglia
GTExv8.EUR.Brain_Frontal_Cortex_BA9	/stornext/Bioinf/data/lab_bahlo/users/gerring.z/twas/weights/GTExv8.EUR.Brain_Frontal_Cortex_BA9/ENSG00000261373.1.wgt.RDat	ENSG00000261373.1	16	89711855	89711856	0.2519	rs8049897	-4.36	rs11644804	0.127838	4.93	-1.98	408	408	susie	0.15	3.2e-07	-2.0001	0.0455	0.077	0.896	0.002	0.02	0.005	ENSG00000261373	0.300711	1	Brain_Frontal_Cortex_BA9
GTExv8.EUR.Brain_Cortex	/stornext/Bioinf/data/lab_bahlo/users/gerring.z/twas/weights/GTExv8.EUR.Brain_Cortex/ENSG00000265702.1.wgt.RDat	ENSG00000265702.1	17	62699243	62699244	0.1158	rs12602745	-3.61	rs4968628	0.069046	-4.62	-1.261	233	233	susie	0.091	2.1e-05	2.0001	0.0455	0.296	0.697	0.001	0.001	0.005	ENSG00000265702	0.300711	1	Brain_Cortex
GTExv8.EUR.Brain_Hypothalamus	/stornext/Bioinf/data/lab_bahlo/users/gerring.z/twas/weights/GTExv8.EUR.Brain_Hypothalamus/ENSG00000282199.1.wgt.RDat	ENSG00000282199.1	17	43920478	43920479	0.2043	rs25646	2.83	rs231458	0.028968	-3.84	-0.1980	369	369	susie	0.072	0.00042	1.9998	0.0455	0.856	0.142	0.001	0	0	ENSG00000282199	0.300711	1	Brain_Hypothalamus
GTExv8.EUR.Brain_Anterior_cingulate_cortex_BA24	/stornext/Bioinf/data/lab_bahlo/users/gerring.z/twas/weights/GTExv8.EUR.Brain_Anterior_cingulate_cortex_BA24/ENSG00000143119.12.wgt.RDat	ENSG00000143119.12	1	110873153	110873154	0.3226	rs2640485	3.03	rs6662965	8.34e-04	3.95	-1.6700	585	19	enet	0.038	0.013	-1.99926	0.045581	0.848	0.149	0.002	0	0.001	ENSG00000143119	0.301058	1	Brain_Anterior_cingulate_cortex_BA24
GTExv8.EUR.Brain_Putamen_basal_ganglia	/stornext/Bioinf/data/lab_bahlo/users/gerring.z/twas/weights/GTExv8.EUR.Brain_Putamen_basal_ganglia/ENSG00000085831.15.wgt.RDat	ENSG00000085831.15	1	51345115	51345116	0.1349	rs7541663	-3.13	rs12731329	0.004036	3.13	0.6690	185	185	susie	0.02	0.046	1.99868	0.0456	0.961	0.038	0.001	0	0	ENSG00000085831	0.301058	1	Brain_Putamen_basal_ganglia
GTExv8.EUR.Brain_Substantia_nigra	/stornext/Bioinf/data/lab_bahlo/users/gerring.z/twas/weights/GTExv8.EUR.Brain_Substantia_nigra/ENSG00000130518.16.wgt.RDat	ENSG00000130518.16	19	18274508	18274509	0.385	rs3730179	-4.51	rs11667487	0.167489	4.94	-1.999	410	1	top1	0.17	1.4e-05	-1.999	0.0456	0.73	0.202	0.05	0.014	0.004	ENSG00000130518	0.301058	1	Brain_Substantia_nigra
GTExv8.EUR.Brain_Cerebellum	/stornext/Bioinf/data/lab_bahlo/users/gerring.z/twas/weights/GTExv8.EUR.Brain_Cerebellum/ENSG00000152409.8.wgt.RDat	ENSG00000152409.8	5	79236188	79236189	0.0834	rs476620	2.98	rs8180502	1.42e-02	-3.96	-0.9500	420	420	susie	0.026	0.016	1.99934	0.0456	0.707	0.289	0.002	0.001	0.002	ENSG00000152409	0.301058	1	Brain_Cerebellum
GTExv8.EUR.Brain_Cerebellum	/stornext/Bioinf/data/lab_bahlo/users/gerring.z/twas/weights/GTExv8.EUR.Brain_Cerebellum/ENSG00000225043.1.wgt.RDat	ENSG00000225043.1	21	46421033	46421034	0.1467	rs17182739	-3.65	rs2839181	0.00173	3.37	-1.014	395	395	susie	0.025	0.017	-1.99892	0.0456	0.887	0.105	0.005	0.001	0.002	ENSG00000225043	0.301058	1	Brain_Cerebellum
GTExv8.EUR.Brain_Caudate_basal_ganglia	/stornext/Bioinf/data/lab_bahlo/users/gerring.z/twas/weights/GTExv8.EUR.Brain_Caudate_basal_ganglia/ENSG00000011590.13.wgt.RDat	ENSG00000011590.13	19	35704526	35704527	0.2875	rs401522	-4.17	rs107068	0.14126	5.48	1.998	437	1	top1	0.14	2.2e-07	1.998	0.0457	0.124	0.863	0.001	0.006	0.006	ENSG00000011590	0.301439	1	Brain_Caudate_basal_ganglia
GTExv8.EUR.Brain_Cerebellar_Hemisphere	/stornext/Bioinf/data/lab_bahlo/users/gerring.z/twas/weights/GTExv8.EUR.Brain_Cerebellar_Hemisphere/ENSG00000272386.1.wgt.RDat	ENSG00000272386.1	17	76551351	76551352	0.3243	rs2240774	3.35	rs9900613	0.009095	4.19	2.244	502	35	enet	0.11	9.5e-06	1.99857	0.0457	0.746	0.243	0.002	0.001	0.008	ENSG00000272386	0.301439	1	Brain_Cerebellar_Hemisphere
GTExv8.EUR.Brain_Amygdala	/stornext/Bioinf/data/lab_bahlo/users/gerring.z/twas/weights/GTExv8.EUR.Brain_Amygdala/ENSG00000196381.10.wgt.RDat	ENSG00000196381.10	19	37678772	37678773	0.2349	rs7253969	2.35	rs7259272	0.07414	-4.47	-2.018	296	296	susie	0.12	9.4e-05	1.99763	0.04576	0.537	0.461	0	0	0.002	ENSG00000196381	0.301696	1	Brain_Amygdala
GTExv8.EUR.Brain_Cerebellum	/stornext/Bioinf/data/lab_bahlo/users/gerring.z/twas/weights/GTExv8.EUR.Brain_Cerebellum/ENSG00000237398.1.wgt.RDat	ENSG00000237398.1	6	33143324	33143325	0.3265	rs1063355	5.52	rs2855441	0.144	-6.12	-0.624	342	28	enet	0.21	1.5e-11	-1.9971	0.0458	0	0.166	0.002	0.825	0.006	ENSG00000237398	0.30175	1	Brain_Cerebellum
GTExv8.EUR.Brain_Spinal_cord_cervical_c-1	/stornext/Bioinf/data/lab_bahlo/users/gerring.z/twas/weights/GTExv8.EUR.Brain_Spinal_cord_cervical_c-1/ENSG00000279048.1.wgt.RDat	ENSG00000279048.1	7	17940502	17940503	0.171	rs17345625	2.95	rs1524775	0.05432	3.83	-1.9970	513	1	top1	0.054	0.007	-1.997	0.0458	0.962	0.036	0.002	0	0	ENSG00000279048	0.30175	1	Brain_Spinal_cord_cervical_c-1
GTExv8.EUR.Brain_Spinal_cord_cervical_c-1	/stornext/Bioinf/data/lab_bahlo/users/gerring.z/twas/weights/GTExv8.EUR.Brain_Spinal_cord_cervical_c-1/ENSG00000171804.10.wgt.RDat	ENSG00000171804.10	19	37906676	37906677	0.166	rs7253969	2.35	rs7253081	0.0583	-3.81	1.904	332	332	susie	0.068	0.0028	-1.9965	0.04588	0.888	0.11	0.001	0	0.001	ENSG00000171804	0.301991	1	Brain_Spinal_cord_cervical_c-1
GTExv8.EUR.Brain_Cerebellum	/stornext/Bioinf/data/lab_bahlo/users/gerring.z/twas/weights/GTExv8.EUR.Brain_Cerebellum/ENSG00000251247.10.wgt.RDat	ENSG00000251247.10	19	36850360	36850361	0.2387	rs2385655	-3.21	rs7245882	0.052651	4.71	-1.925	283	27	enet	0.14	9.5e-08	-1.99631	0.0459	0.168	0.826	0	0.001	0.005	ENSG00000251247	0.301991	1	Brain_Cerebellum
GTExv8.EUR.Brain_Cortex	/stornext/Bioinf/data/lab_bahlo/users/gerring.z/twas/weights/GTExv8.EUR.Brain_Cortex/ENSG00000213096.10.wgt.RDat	ENSG00000213096.10	19	24033404	24033405	0.0793	rs8104826	-3.13	rs888316	0.02593	4.13	-1.71	164	164	susie	0.04	0.0039	-1.99567	0.04597	0.731	0.266	0.001	0	0.002	ENSG00000213096	0.3023	1	Brain_Cortex
GTExv8.EUR.Brain_Frontal_Cortex_BA9	/stornext/Bioinf/data/lab_bahlo/users/gerring.z/twas/weights/GTExv8.EUR.Brain_Frontal_Cortex_BA9/ENSG00000148848.14.wgt.RDat	ENSG00000148848.14	10	126388454	126388455	0.421	rs12360172	-3.81	rs10901609	3.83e-02	4.35	-2.125	693	22	enet	0.06	0.0012	-1.99528	0.046	0.789	0.207	0.002	0.001	0.002	ENSG00000148848	0.3023	1	Brain_Frontal_Cortex_BA9
GTExv8.EUR.Brain_Caudate_basal_ganglia	/stornext/Bioinf/data/lab_bahlo/users/gerring.z/twas/weights/GTExv8.EUR.Brain_Caudate_basal_ganglia/ENSG00000150477.14.wgt.RDat	ENSG00000150477.14	18	36829239	36829240	0.146	rs16967980	-3.5	rs621834	0.121789	-4.65	1.995	434	1	top1	0.12	1.6e-06	-1.995	0.046	0.789	0.207	0.001	0	0.001	ENSG00000150477	0.3023	1	Brain_Caudate_basal_ganglia
GTExv8.EUR.Brain_Hippocampus	/stornext/Bioinf/data/lab_bahlo/users/gerring.z/twas/weights/GTExv8.EUR.Brain_Hippocampus/ENSG00000174950.10.wgt.RDat	ENSG00000174950.10	1	27383379	27383380	0.221	rs3170660	3.46	rs4075401	1.33e-01	5.14	-1.9950	230	1	top1	0.13	2.6e-06	-1.995	0.046	0.433	0.562	0	0.001	0.004	ENSG00000174950	0.3023	1	Brain_Hippocampus
GTExv8.EUR.Brain_Cerebellum	/stornext/Bioinf/data/lab_bahlo/users/gerring.z/twas/weights/GTExv8.EUR.Brain_Cerebellum/ENSG00000279834.1.wgt.RDat	ENSG00000279834.1	15	81060952	81060953	0.2055	rs7181251	-2.93	rs16972706	-0.004094	-4.08	-2.0240	463	463	susie	0.032	0.0084	1.99531	0.046009	0.717	0.28	0.001	0	0.001	ENSG00000279834	0.302324	1	Brain_Cerebellum
GTExv8.EUR.Brain_Caudate_basal_ganglia	/stornext/Bioinf/data/lab_bahlo/users/gerring.z/twas/weights/GTExv8.EUR.Brain_Caudate_basal_ganglia/ENSG00000167984.17.wgt.RDat	ENSG00000167984.17	16	3577399	3577400	0.5347	rs6501154	-3.95	rs12933120	0.292588	-7.43	0.491	359	16	enet	0.39	3e-20	-1.99	0.0461	0	0.985	0	0.014	0.001	ENSG00000167984	0.302552	1	Brain_Caudate_basal_ganglia
GTExv8.EUR.Brain_Cerebellar_Hemisphere	/stornext/Bioinf/data/lab_bahlo/users/gerring.z/twas/weights/GTExv8.EUR.Brain_Cerebellar_Hemisphere/ENSG00000224272.2.wgt.RDat	ENSG00000224272.2	2	241812015	241812016	0.7177	rs4072221	4.79	rs34761249	0.413128	8.14	-1.5280	189	20	enet	0.42	2.3e-20	-1.9948	0.0461	0	0.818	0	0.178	0.003	ENSG00000224272	0.302552	1	Brain_Cerebellar_Hemisphere
GTExv8.EUR.Brain_Hippocampus	/stornext/Bioinf/data/lab_bahlo/users/gerring.z/twas/weights/GTExv8.EUR.Brain_Hippocampus/ENSG00000135333.13.wgt.RDat	ENSG00000135333.13	6	93419546	93419547	0.1839	rs679907	-3.01	rs4707796	-0.002603	3.37	1.898	435	435	susie	0.023	0.034	1.99446	0.046102	0.891	0.107	0.001	0	0.001	ENSG00000135333	0.302552	1	Brain_Hippocampus
GTExv8.EUR.Brain_Anterior_cingulate_cortex_BA24	/stornext/Bioinf/data/lab_bahlo/users/gerring.z/twas/weights/GTExv8.EUR.Brain_Anterior_cingulate_cortex_BA24/ENSG00000231106.2.wgt.RDat	ENSG00000231106.2	21	36005337	36005338	0.507	rs9983026	2.49	rs11701590	0.47584	8.05	-1.994	511	1	top1	0.48	1.3e-20	-1.994	0.04615	0	0.992	0	0.001	0.007	ENSG00000231106	0.302655	1	Brain_Anterior_cingulate_cortex_BA24
GTExv8.EUR.Brain_Amygdala	/stornext/Bioinf/data/lab_bahlo/users/gerring.z/twas/weights/GTExv8.EUR.Brain_Amygdala/ENSG00000159339.13.wgt.RDat	ENSG00000159339.13	1	17308194	17308195	0.272	rs4141983	2.82	rs2240335	0.260939	5.72	-1.994	462	1	top1	0.26	1.8e-09	-1.994	0.046152	0.112	0.881	0	0.001	0.006	ENSG00000159339	0.302655	1	Brain_Amygdala
GTExv8.EUR.Brain_Cortex	/stornext/Bioinf/data/lab_bahlo/users/gerring.z/twas/weights/GTExv8.EUR.Brain_Cortex/ENSG00000120832.9.wgt.RDat	ENSG00000120832.9	12	106987165	106987166	0.2568	rs1043156	2.9	rs4964471	-0.004172	3.62	-2.329	406	53	enet	0.06	0.00047	-1.99391	0.0462	0.936	0.062	0.001	0	0	ENSG00000120832	0.302743	1	Brain_Cortex
GTExv8.EUR.Brain_Cerebellar_Hemisphere	/stornext/Bioinf/data/lab_bahlo/users/gerring.z/twas/weights/GTExv8.EUR.Brain_Cerebellar_Hemisphere/ENSG00000182963.9.wgt.RDat	ENSG00000182963.9	17	44830815	44830816	0.46	rs25646	2.83	rs12164	0.371618	7.83	2.014	385	385	susie	0.38	6.1e-18	1.99322	0.0462	0	0.992	0	0.001	0.007	ENSG00000182963	0.302743	1	Brain_Cerebellar_Hemisphere
GTExv8.EUR.Brain_Cerebellar_Hemisphere	/stornext/Bioinf/data/lab_bahlo/users/gerring.z/twas/weights/GTExv8.EUR.Brain_Cerebellar_Hemisphere/ENSG00000127947.15.wgt.RDat	ENSG00000127947.15	7	77537274	77537275	0.2826	rs17160037	-3.29	rs2097892	0.129724	5.18	-1.445	371	5	lasso	0.16	1.8e-07	-1.99335	0.046223	0.244	0.75	0.001	0.002	0.003	ENSG00000127947	0.302859	1	Brain_Cerebellar_Hemisphere
GTExv8.EUR.Brain_Hippocampus	/stornext/Bioinf/data/lab_bahlo/users/gerring.z/twas/weights/GTExv8.EUR.Brain_Hippocampus/ENSG00000188848.15.wgt.RDat	ENSG00000188848.15	4	42152877	42152878	0.256	rs13135410	-3.25	rs6447133	0.03124	4.11	-1.685	445	8	lasso	0.079	0.0003	-1.9932	0.046243	0.666	0.331	0.001	0.001	0.002	ENSG00000188848	0.30292	1	Brain_Hippocampus
GTExv8.EUR.Brain_Frontal_Cortex_BA9	/stornext/Bioinf/data/lab_bahlo/users/gerring.z/twas/weights/GTExv8.EUR.Brain_Frontal_Cortex_BA9/ENSG00000144648.15.wgt.RDat	ENSG00000144648.15	3	42804751	42804752	0.2315	rs9875582	4.25	rs339676	0.030112	4.52	-0.612	443	39	enet	0.15	5e-07	-1.99262	0.0463	0.398	0.571	0.012	0.018	0.002	ENSG00000144648	0.303085	1	Brain_Frontal_Cortex_BA9
GTExv8.EUR.Brain_Cortex	/stornext/Bioinf/data/lab_bahlo/users/gerring.z/twas/weights/GTExv8.EUR.Brain_Cortex/ENSG00000157335.20.wgt.RDat	ENSG00000157335.20	16	70173448	70173449	0.2849	rs1043470	-3.85	rs34087264	0.114754	5.25	-1.993	181	1	top1	0.11	1.6e-06	-1.993	0.0463	0.251	0.739	0.001	0.003	0.005	ENSG00000157335	0.303085	1	Brain_Cortex
GTExv8.EUR.Brain_Hippocampus	/stornext/Bioinf/data/lab_bahlo/users/gerring.z/twas/weights/GTExv8.EUR.Brain_Hippocampus/ENSG00000260367.2.wgt.RDat	ENSG00000260367.2	16	28978823	28978824	0.1625	rs12444171	-8.53	rs4072401	0.0792	3.93	1.993	177	1	top1	0.079	0.00028	1.993	0.0463	0	0	0.93	0.025	0.044	ENSG00000260367	0.303085	1	Brain_Hippocampus
GTExv8.EUR.Brain_Substantia_nigra	/stornext/Bioinf/data/lab_bahlo/users/gerring.z/twas/weights/GTExv8.EUR.Brain_Substantia_nigra/ENSG00000266865.6.wgt.RDat	ENSG00000266865.6	17	31008496	31008497	0.2825	rs2342054	-5.99	rs178865	0.085367	-3.77	-1.993	287	1	top1	0.085	0.0019	1.993	0.0463	0.001	0	0.926	0.022	0.051	ENSG00000266865	0.303085	1	Brain_Substantia_nigra
GTExv8.EUR.Brain_Cortex	/stornext/Bioinf/data/lab_bahlo/users/gerring.z/twas/weights/GTExv8.EUR.Brain_Cortex/ENSG00000270540.1.wgt.RDat	ENSG00000270540.1	2	236367559	236367560	0.1772	rs1453117	-2.715	rs6714545	3.09e-02	4.65	1.6840	410	8	lasso	0.11	2.1e-06	1.992	0.0464	0.343	0.653	0	0.001	0.003	ENSG00000270540	0.303496	1	Brain_Cortex
GTExv8.EUR.Brain_Nucleus_accumbens_basal_ganglia	/stornext/Bioinf/data/lab_bahlo/users/gerring.z/twas/weights/GTExv8.EUR.Brain_Nucleus_accumbens_basal_ganglia/ENSG00000253846.2.wgt.RDat	ENSG00000253846.2	5	141412986	141412987	0.2288	rs396682	3.63	rs32927	-0.004926	3.66	1.225	502	502	susie	0.043	0.0028	1.9912	0.046455	0.879	0.112	0.006	0.001	0.001	ENSG00000253846	0.303697	1	Brain_Nucleus_accumbens_basal_ganglia
GTExv8.EUR.Brain_Caudate_basal_ganglia	/stornext/Bioinf/data/lab_bahlo/users/gerring.z/twas/weights/GTExv8.EUR.Brain_Caudate_basal_ganglia/ENSG00000116704.7.wgt.RDat	ENSG00000116704.7	1	67054098	67054099	0.2665	rs3762317	2.92	rs1118392	0.012564	3.88	1.7260	504	504	susie	0.049	0.002	1.9908	0.0465	0.856	0.141	0.002	0	0.001	ENSG00000116704	0.303697	1	Brain_Caudate_basal_ganglia
GTExv8.EUR.Brain_Cerebellum	/stornext/Bioinf/data/lab_bahlo/users/gerring.z/twas/weights/GTExv8.EUR.Brain_Cerebellum/ENSG00000179403.11.wgt.RDat	ENSG00000179403.11	1	1434860	1434861	0.1317	rs3748597	-4.29	rs1240708	5.87e-02	-4.23	1.9910	290	1	top1	0.059	0.00047	-1.991	0.0465	0.89	0.066	0.039	0.003	0.002	ENSG00000179403	0.303697	1	Brain_Cerebellum
GTExv8.EUR.Brain_Cerebellar_Hemisphere	/stornext/Bioinf/data/lab_bahlo/users/gerring.z/twas/weights/GTExv8.EUR.Brain_Cerebellar_Hemisphere/ENSG00000243156.7.wgt.RDat	ENSG00000243156.7	22	18024558	18024559	0.2309	rs5747411	-3.11	rs1109052	-0.00315	-3.7	-2.328	369	6	lasso	0.013	0.083	1.99064	0.0465	0.901	0.096	0.001	0	0.001	ENSG00000243156	0.303697	1	Brain_Cerebellar_Hemisphere
GTExv8.EUR.Brain_Putamen_basal_ganglia	/stornext/Bioinf/data/lab_bahlo/users/gerring.z/twas/weights/GTExv8.EUR.Brain_Putamen_basal_ganglia/ENSG00000267127.7.wgt.RDat	ENSG00000267127.7	18	80082152	80082153	0.252	rs11081572	-2.81	rs12606234	0.130708	5.25	-1.939	266	266	susie	0.15	6e-07	-1.9907	0.0465	0.186	0.809	0	0.001	0.004	ENSG00000267127	0.303697	1	Brain_Putamen_basal_ganglia
GTExv8.EUR.Brain_Substantia_nigra	/stornext/Bioinf/data/lab_bahlo/users/gerring.z/twas/weights/GTExv8.EUR.Brain_Substantia_nigra/ENSG00000118600.11.wgt.RDat	ENSG00000118600.11	12	63779802	63779803	0.194	rs789736	3.33	rs17099879	0.02181	-4.01	-1.095	310	21	enet	0.092	0.0012	1.99	0.04659	0.906	0.092	0.001	0	0	ENSG00000118600	0.304072	1	Brain_Substantia_nigra
GTExv8.EUR.Brain_Cortex	/stornext/Bioinf/data/lab_bahlo/users/gerring.z/twas/weights/GTExv8.EUR.Brain_Cortex/ENSG00000186715.10.wgt.RDat	ENSG00000186715.10	1	16770236	16770237	0.3446	rs7537985	3.37	rs9435734	1.75e-01	6.04	-1.9900	292	1	top1	0.18	2.2e-09	-1.99	0.0466	0.01	0.982	0	0.001	0.007	ENSG00000186715	0.304072	1	Brain_Cortex
GTExv8.EUR.Brain_Cerebellar_Hemisphere	/stornext/Bioinf/data/lab_bahlo/users/gerring.z/twas/weights/GTExv8.EUR.Brain_Cerebellar_Hemisphere/ENSG00000164619.8.wgt.RDat	ENSG00000164619.8	7	33904910	33904911	0.3428	rs41323949	3.06	rs17169630	0.118212	-5.34	-1.631	471	6	lasso	0.14	9.7e-07	1.98973	0.046621	0.186	0.809	0	0.001	0.003	ENSG00000164619	0.304174	1	Brain_Cerebellar_Hemisphere
GTExv8.EUR.Brain_Cerebellum	/stornext/Bioinf/data/lab_bahlo/users/gerring.z/twas/weights/GTExv8.EUR.Brain_Cerebellum/ENSG00000280353.1.wgt.RDat	ENSG00000280353.1	19	48199719	48199720	0.5315	rs3826824	3.52	rs11669584	0.119152	5.49	0.521	500	86	enet	0.19	3.5e-10	1.98955	0.04664	0.023	0.974	0	0.002	0.001	ENSG00000280353	0.304264	1	Brain_Cerebellum
GTExv8.EUR.Brain_Frontal_Cortex_BA9	/stornext/Bioinf/data/lab_bahlo/users/gerring.z/twas/weights/GTExv8.EUR.Brain_Frontal_Cortex_BA9/ENSG00000203791.14.wgt.RDat	ENSG00000203791.14	10	124791869	124791870	0.372	rs10794204	3.14	rs4962699	2.08e-01	6.12	-1.899	558	558	susie	0.22	3.5e-10	-1.98865	0.0467	0.001	0.991	0	0.002	0.006	ENSG00000203791	0.304418	1	Brain_Frontal_Cortex_BA9
GTExv8.EUR.Brain_Caudate_basal_ganglia	/stornext/Bioinf/data/lab_bahlo/users/gerring.z/twas/weights/GTExv8.EUR.Brain_Caudate_basal_ganglia/ENSG00000230534.6.wgt.RDat	ENSG00000230534.6	10	35126659	35126660	0.1204	rs2489657	-2.88	rs9787643	0.053820	4.11	0.511	302	14	enet	0.062	0.00058	1.98836	0.0468	0.514	0.481	0.001	0.001	0.003	ENSG00000230534	0.304498	1	Brain_Caudate_basal_ganglia
GTExv8.EUR.Brain_Cortex	/stornext/Bioinf/data/lab_bahlo/users/gerring.z/twas/weights/GTExv8.EUR.Brain_Cortex/ENSG00000269387.1.wgt.RDat	ENSG00000269387.1	6	41764459	41764460	0.3016	rs12661819	3.59	rs1806719	0.0638	-4.8	-1.173	509	11	lasso	0.087	2.9e-05	1.98832	0.0468	0.477	0.5	0.003	0.003	0.016	ENSG00000269387	0.304498	1	Brain_Cortex
GTExv8.EUR.Brain_Hippocampus	/stornext/Bioinf/data/lab_bahlo/users/gerring.z/twas/weights/GTExv8.EUR.Brain_Hippocampus/ENSG00000184164.14.wgt.RDat	ENSG00000184164.14	22	49918166	49918167	0.302	rs17826964	-3.28	rs9616380	0.164173	5.27	2.021	440	33	enet	0.18	2.6e-08	1.98806	0.046804	0.035	0.959	0	0.002	0.004	ENSG00000184164	0.304498	1	Brain_Hippocampus
GTExv8.EUR.Brain_Putamen_basal_ganglia	/stornext/Bioinf/data/lab_bahlo/users/gerring.z/twas/weights/GTExv8.EUR.Brain_Putamen_basal_ganglia/ENSG00000124422.11.wgt.RDat	ENSG00000124422.11	17	21043759	21043760	0.2033	rs7225732	-2.74	rs1871276	0.128762	4.6	1.987	217	1	top1	0.13	3.1e-06	1.987	0.0469	0.843	0.156	0	0	0.001	ENSG00000124422	0.30481	1	Brain_Putamen_basal_ganglia
GTExv8.EUR.Brain_Frontal_Cortex_BA9	/stornext/Bioinf/data/lab_bahlo/users/gerring.z/twas/weights/GTExv8.EUR.Brain_Frontal_Cortex_BA9/ENSG00000147654.14.wgt.RDat	ENSG00000147654.14	8	109539710	109539711	0.3832	rs2054255	4.28	rs6651204	-0.003012	3.37	0.455	335	335	susie	0.015	0.07	1.9869	0.0469	0.828	0.064	0.095	0.007	0.005	ENSG00000147654	0.30481	1	Brain_Frontal_Cortex_BA9
GTExv8.EUR.Brain_Spinal_cord_cervical_c-1	/stornext/Bioinf/data/lab_bahlo/users/gerring.z/twas/weights/GTExv8.EUR.Brain_Spinal_cord_cervical_c-1/ENSG00000196236.12.wgt.RDat	ENSG00000196236.12	22	40857096	40857097	0.251	rs133030	3.35	rs138354	0.25661	-5.62	-1.987	284	1	top1	0.26	4.6e-09	1.987	0.0469	0.175	0.817	0	0.002	0.006	ENSG00000196236	0.30481	1	Brain_Spinal_cord_cervical_c-1
GTExv8.EUR.Brain_Nucleus_accumbens_basal_ganglia	/stornext/Bioinf/data/lab_bahlo/users/gerring.z/twas/weights/GTExv8.EUR.Brain_Nucleus_accumbens_basal_ganglia/ENSG00000203499.11.wgt.RDat	ENSG00000203499.11	8	143734139	143734140	0.3727	rs7820149	3.37	rs6980774	0.014357	4.53	2.051	314	314	susie	0.18	1.5e-09	1.98619	0.047	0.648	0.348	0.001	0.001	0.003	ENSG00000203499	0.305217	1	Brain_Nucleus_accumbens_basal_ganglia
GTExv8.EUR.Brain_Nucleus_accumbens_basal_ganglia	/stornext/Bioinf/data/lab_bahlo/users/gerring.z/twas/weights/GTExv8.EUR.Brain_Nucleus_accumbens_basal_ganglia/ENSG00000231043.3.wgt.RDat	ENSG00000231043.3	2	58462031	58462032	0.1601	rs2312147	-3.81	rs17049548	0.00998	3.45	-2.216	368	17	enet	0.031	0.01	-1.98605	0.047	0.894	0.094	0.008	0.001	0.003	ENSG00000231043	0.305217	1	Brain_Nucleus_accumbens_basal_ganglia
GTExv8.EUR.Brain_Cerebellar_Hemisphere	/stornext/Bioinf/data/lab_bahlo/users/gerring.z/twas/weights/GTExv8.EUR.Brain_Cerebellar_Hemisphere/ENSG00000170209.4.wgt.RDat	ENSG00000170209.4	11	113387790	113387791	0.527	rs7938812	9.39	rs6589371	0.188019	5.98	-1.888	503	503	susie	0.19	4.6e-09	-1.98577	0.047059	0	0	0.013	0.987	0.001	ENSG00000170209	0.30553	1	Brain_Cerebellar_Hemisphere
GTExv8.EUR.Brain_Substantia_nigra	/stornext/Bioinf/data/lab_bahlo/users/gerring.z/twas/weights/GTExv8.EUR.Brain_Substantia_nigra/ENSG00000106355.9.wgt.RDat	ENSG00000106355.9	7	32495282	32495283	0.426	rs7801939	3.75	rs1562830	0.020879	3.67	2.231	488	488	susie	0.061	0.0076	1.98567	0.0471	0.848	0.146	0.004	0.001	0.001	ENSG00000106355	0.305553	1	Brain_Substantia_nigra
GTExv8.EUR.Brain_Substantia_nigra	/stornext/Bioinf/data/lab_bahlo/users/gerring.z/twas/weights/GTExv8.EUR.Brain_Substantia_nigra/ENSG00000183291.15.wgt.RDat	ENSG00000183291.15	1	86914423	86914424	0.237	rs11161993	-4.11	rs540049	0.135535	4.05	-1.9850	445	1	top1	0.14	9.7e-05	-1.985	0.0471	0.952	0.039	0.008	0	0.001	ENSG00000183291	0.305553	1	Brain_Substantia_nigra
GTExv8.EUR.Brain_Cerebellum	/stornext/Bioinf/data/lab_bahlo/users/gerring.z/twas/weights/GTExv8.EUR.Brain_Cerebellum/ENSG00000215795.2.wgt.RDat	ENSG00000215795.2	1	247185481	247185482	0.4368	rs4926461	-2.78	rs12145632	1.22e-01	6.17	-1.3600	465	12	enet	0.18	1.1e-09	-1.98529	0.0471	0.003	0.994	0	0.001	0.002	ENSG00000215795	0.305553	1	Brain_Cerebellum
GTExv8.EUR.Brain_Substantia_nigra	/stornext/Bioinf/data/lab_bahlo/users/gerring.z/twas/weights/GTExv8.EUR.Brain_Substantia_nigra/ENSG00000243554.1.wgt.RDat	ENSG00000243554.1	7	97972253	97972254	0.375	rs2017923	-4.85	rs1229542	0.086908	3.66	-1.985	340	1	top1	0.087	0.0017	-1.985	0.0471	0.857	0.021	0.113	0.003	0.006	ENSG00000243554	0.305553	1	Brain_Substantia_nigra
GTExv8.EUR.Brain_Amygdala	/stornext/Bioinf/data/lab_bahlo/users/gerring.z/twas/weights/GTExv8.EUR.Brain_Amygdala/ENSG00000272360.1.wgt.RDat	ENSG00000272360.1	3	58491290	58491291	0.4724	rs2306667	-3.05	rs4681686	0.113192	-4.46	1.985	417	1	top1	0.11	0.00011	-1.985	0.047144	0.911	0.087	0.001	0	0.001	ENSG00000272360	0.305804	1	Brain_Amygdala
GTExv8.EUR.Brain_Spinal_cord_cervical_c-1	/stornext/Bioinf/data/lab_bahlo/users/gerring.z/twas/weights/GTExv8.EUR.Brain_Spinal_cord_cervical_c-1/ENSG00000070031.3.wgt.RDat	ENSG00000070031.3	11	627142	627143	0.258	rs10902179	3.01	rs7934606	0.02222	3.82	1.231	467	18	enet	0.066	0.0033	1.98431	0.0472	0.907	0.091	0.001	0	0	ENSG00000070031	0.305854	1	Brain_Spinal_cord_cervical_c-1
GTExv8.EUR.Brain_Putamen_basal_ganglia	/stornext/Bioinf/data/lab_bahlo/users/gerring.z/twas/weights/GTExv8.EUR.Brain_Putamen_basal_ganglia/ENSG00000122203.14.wgt.RDat	ENSG00000122203.14	5	176361967	176361968	0.269	rs10463052	3.33	rs7708363	0.008532	3.88	-0.763	312	38	enet	0.026	0.025	-1.98463	0.0472	0.894	0.102	0.002	0	0.001	ENSG00000122203	0.305854	1	Brain_Putamen_basal_ganglia
GTExv8.EUR.Brain_Cerebellum	/stornext/Bioinf/data/lab_bahlo/users/gerring.z/twas/weights/GTExv8.EUR.Brain_Cerebellum/ENSG00000206535.7.wgt.RDat	ENSG00000206535.7	3	100401398	100401399	0.3695	rs11719857	-3.46	rs277649	0.178844	6.11	1.789	402	17	enet	0.19	2.1e-10	1.98421	0.0472	0.001	0.99	0	0.003	0.006	ENSG00000206535	0.305854	1	Brain_Cerebellum
GTExv8.EUR.Brain_Cerebellum	/stornext/Bioinf/data/lab_bahlo/users/gerring.z/twas/weights/GTExv8.EUR.Brain_Cerebellum/ENSG00000145349.16.wgt.RDat	ENSG00000145349.16	4	113761926	113761927	0.2239	rs10000775	3.44	rs13142831	7.06e-02	-4.40	2.141	418	29	enet	0.11	2.7e-06	-1.98445	0.047206	0.709	0.287	0.002	0.001	0.002	ENSG00000145349	0.305858	1	Brain_Cerebellum
GTExv8.EUR.Brain_Hippocampus	/stornext/Bioinf/data/lab_bahlo/users/gerring.z/twas/weights/GTExv8.EUR.Brain_Hippocampus/ENSG00000083807.9.wgt.RDat	ENSG00000083807.9	19	58512064	58512065	0.255	rs8111301	-3.16	rs2305119	0.098129	4.51	-1.984	255	1	top1	0.098	5.6e-05	-1.984	0.0473	0.88	0.118	0.001	0	0.001	ENSG00000083807	0.306085	1	Brain_Hippocampus
GTExv8.EUR.Brain_Anterior_cingulate_cortex_BA24	/stornext/Bioinf/data/lab_bahlo/users/gerring.z/twas/weights/GTExv8.EUR.Brain_Anterior_cingulate_cortex_BA24/ENSG00000228376.3.wgt.RDat	ENSG00000228376.3	9	97081944	97081945	0.5726	rs2165890	-3.435	rs10981288	0.423803	-7.98	-1.827	272	272	susie	0.44	6.9e-19	1.98322	0.0473	0	0.992	0	0.002	0.005	ENSG00000228376	0.306085	1	Brain_Anterior_cingulate_cortex_BA24
GTExv8.EUR.Brain_Cerebellum	/stornext/Bioinf/data/lab_bahlo/users/gerring.z/twas/weights/GTExv8.EUR.Brain_Cerebellum/ENSG00000254968.6.wgt.RDat	ENSG00000254968.6	11	112393117	112393118	0.1302	rs7934811	3.31	rs1945119	0.000188	3.19	2.197	418	418	susie	0.0031	0.21	1.9832	0.0473	0.909	0.088	0.002	0	0.001	ENSG00000254968	0.306085	1	Brain_Cerebellum
GTExv8.EUR.Brain_Hypothalamus	/stornext/Bioinf/data/lab_bahlo/users/gerring.z/twas/weights/GTExv8.EUR.Brain_Hypothalamus/ENSG00000256667.6.wgt.RDat	ENSG00000256667.6	12	10599668	10599669	0.3595	rs12229231	2.8	rs4237928	0.0163	3.91	0.757	448	20	enet	0.057	0.0015	1.98332	0.0473	0.861	0.137	0.001	0	0	ENSG00000256667	0.306085	1	Brain_Hypothalamus
GTExv8.EUR.Brain_Amygdala	/stornext/Bioinf/data/lab_bahlo/users/gerring.z/twas/weights/GTExv8.EUR.Brain_Amygdala/ENSG00000166923.10.wgt.RDat	ENSG00000166923.10	15	32730689	32730690	0.5774	rs11634576	-3.02	rs8041254	0.31921	-6.29	1.824	460	460	susie	0.32	8.1e-12	-1.983	0.04737	0.005	0.985	0	0.002	0.007	ENSG00000166923	0.306246	1	Brain_Amygdala
GTExv8.EUR.Brain_Putamen_basal_ganglia	/stornext/Bioinf/data/lab_bahlo/users/gerring.z/twas/weights/GTExv8.EUR.Brain_Putamen_basal_ganglia/ENSG00000167186.10.wgt.RDat	ENSG00000167186.10	16	19067691	19067692	0.3184	rs9931943	2.47	rs4630530	0.028524	4.27	0.25	380	52	enet	0.081	0.00021	1.98271	0.0474	0.754	0.244	0.001	0	0.001	ENSG00000167186	0.306246	1	Brain_Putamen_basal_ganglia
GTExv8.EUR.Brain_Hippocampus	/stornext/Bioinf/data/lab_bahlo/users/gerring.z/twas/weights/GTExv8.EUR.Brain_Hippocampus/ENSG00000174574.15.wgt.RDat	ENSG00000174574.15	1	38991222	38991223	0.378	rs7522863	-3.44	rs7553434	2.18e-01	6.13	1.9830	391	1	top1	0.22	1e-09	1.983	0.0474	0.011	0.979	0	0.004	0.007	ENSG00000174574	0.306246	1	Brain_Hippocampus
GTExv8.EUR.Brain_Cortex	/stornext/Bioinf/data/lab_bahlo/users/gerring.z/twas/weights/GTExv8.EUR.Brain_Cortex/ENSG00000176472.10.wgt.RDat	ENSG00000176472.10	19	43525496	43525497	0.2343	rs346522	3.92	rs762507	0.001516	3.22	0.891	372	372	susie	0.012	0.076	1.98252	0.047422	0.933	0.059	0.007	0	0.001	ENSG00000176472	0.306353	1	Brain_Cortex
GTExv8.EUR.Brain_Cortex	/stornext/Bioinf/data/lab_bahlo/users/gerring.z/twas/weights/GTExv8.EUR.Brain_Cortex/ENSG00000129187.14.wgt.RDat	ENSG00000129187.14	4	182917935	182917936	0.3609	rs4496620	2.9	rs13137332	0.038495	-4.69	-1.796	505	6	lasso	0.046	0.002	1.98202	0.0475	0.534	0.463	0.001	0.001	0.002	ENSG00000129187	0.30651	1	Brain_Cortex
GTExv8.EUR.Brain_Hypothalamus	/stornext/Bioinf/data/lab_bahlo/users/gerring.z/twas/weights/GTExv8.EUR.Brain_Hypothalamus/ENSG00000182534.13.wgt.RDat	ENSG00000182534.13	17	76711015	76711016	0.7374	rs16969682	3.39	rs1005645	0.261920	7.30	-0.6320	523	28	enet	0.54	4.8e-28	-1.9816	0.0475	0	0.986	0	0.004	0.01	ENSG00000182534	0.30651	1	Brain_Hypothalamus
GTExv8.EUR.Brain_Cerebellar_Hemisphere	/stornext/Bioinf/data/lab_bahlo/users/gerring.z/twas/weights/GTExv8.EUR.Brain_Cerebellar_Hemisphere/ENSG00000227379.2.wgt.RDat	ENSG00000227379.2	20	25368765	25368766	0.216	rs2268879	-2.73	rs746748	-0.000882	-3.07	-1.4	363	40	enet	0.01	0.11	1.982	0.0475	0.947	0.052	0.001	0	0	ENSG00000227379	0.30651	1	Brain_Cerebellar_Hemisphere
GTExv8.EUR.Brain_Anterior_cingulate_cortex_BA24	/stornext/Bioinf/data/lab_bahlo/users/gerring.z/twas/weights/GTExv8.EUR.Brain_Anterior_cingulate_cortex_BA24/ENSG00000105707.13.wgt.RDat	ENSG00000105707.13	19	35040505	35040506	0.288	rs3787037	-2.97	rs7248005	-0.0075	3.38	0.304	496	496	susie	0.046	0.0071	-1.9817	0.047517	0.924	0.074	0.001	0	0	ENSG00000105707	0.306585	1	Brain_Anterior_cingulate_cortex_BA24
GTExv8.EUR.Brain_Cerebellum	/stornext/Bioinf/data/lab_bahlo/users/gerring.z/twas/weights/GTExv8.EUR.Brain_Cerebellum/ENSG00000273179.1.wgt.RDat	ENSG00000273179.1	4	1167777	1167778	0.2539	rs1265922	-2.57	rs11247975	1.82e-01	5.98	1.775	384	25	enet	0.2	6e-11	1.98115	0.047574	0.009	0.985	0	0.001	0.005	ENSG00000273179	0.306636	1	Brain_Cerebellum
GTExv8.EUR.Brain_Cerebellum	/stornext/Bioinf/data/lab_bahlo/users/gerring.z/twas/weights/GTExv8.EUR.Brain_Cerebellum/ENSG00000186017.14.wgt.RDat	ENSG00000186017.14	19	36489647	36489648	0.1879	rs2385655	-3.21	rs2967436	0.094211	-4.58	-1.981	313	1	top1	0.094	1.1e-05	1.981	0.04759	0.816	0.181	0.001	0	0.001	ENSG00000186017	0.306636	1	Brain_Cerebellum
GTExv8.EUR.Brain_Cerebellar_Hemisphere	/stornext/Bioinf/data/lab_bahlo/users/gerring.z/twas/weights/GTExv8.EUR.Brain_Cerebellar_Hemisphere/ENSG00000108883.12.wgt.RDat	ENSG00000108883.12	17	44899661	44899662	0.2066	rs11871429	-2.53	rs2231647	0.085789	-4.67	1.996	367	367	susie	0.091	7.3e-05	-1.98054	0.0476	0.237	0.757	0	0.001	0.005	ENSG00000108883	0.306636	1	Brain_Cerebellar_Hemisphere
GTExv8.EUR.Brain_Cerebellum	/stornext/Bioinf/data/lab_bahlo/users/gerring.z/twas/weights/GTExv8.EUR.Brain_Cerebellum/ENSG00000143418.19.wgt.RDat	ENSG00000143418.19	1	150975003	150975004	0.2468	rs4291502	-3.71	rs2272214	3.74e-01	8.56	1.9770	307	3	lasso	0.38	5.7e-21	1.98088	0.0476	0	0.98	0	0.013	0.007	ENSG00000143418	0.306636	1	Brain_Cerebellum
GTExv8.EUR.Brain_Hypothalamus	/stornext/Bioinf/data/lab_bahlo/users/gerring.z/twas/weights/GTExv8.EUR.Brain_Hypothalamus/ENSG00000188342.11.wgt.RDat	ENSG00000188342.11	13	45120514	45120515	0.1629	rs2985984	-3.02	rs7334144	-0.000119	3.65	0.307	383	383	susie	0.0092	0.12	1.9809	0.0476	0.928	0.071	0.001	0	0	ENSG00000188342	0.306636	1	Brain_Hypothalamus
GTExv8.EUR.Brain_Spinal_cord_cervical_c-1	/stornext/Bioinf/data/lab_bahlo/users/gerring.z/twas/weights/GTExv8.EUR.Brain_Spinal_cord_cervical_c-1/ENSG00000189292.15.wgt.RDat	ENSG00000189292.15	2	288850	288851	0.508	rs2966398	-2.95	rs2290911	0.33212	-6.75	-2.062	388	6	lasso	0.38	1.3e-13	1.9806	0.0476	0	0.989	0	0.001	0.01	ENSG00000189292	0.306636	1	Brain_Spinal_cord_cervical_c-1
GTExv8.EUR.Brain_Hypothalamus	/stornext/Bioinf/data/lab_bahlo/users/gerring.z/twas/weights/GTExv8.EUR.Brain_Hypothalamus/ENSG00000249158.6.wgt.RDat	ENSG00000249158.6	5	140868240	140868241	0.1875	rs3776121	-3.81	rs6861047	0.01005	3.33	2.032	379	22	enet	0.072	0.0004	1.9813	0.0476	0.905	0.086	0.007	0.001	0.001	ENSG00000249158	0.306636	1	Brain_Hypothalamus
GTExv8.EUR.Brain_Caudate_basal_ganglia	/stornext/Bioinf/data/lab_bahlo/users/gerring.z/twas/weights/GTExv8.EUR.Brain_Caudate_basal_ganglia/ENSG00000124249.6.wgt.RDat	ENSG00000124249.6	20	44745779	44745780	0.2488	rs2180291	3.92	rs6031782	0.007866	3.61	-1.348	395	46	enet	0.046	0.0029	-1.98003	0.0477	0.912	0.082	0.004	0	0.001	ENSG00000124249	0.306994	1	Brain_Caudate_basal_ganglia
GTExv8.EUR.Brain_Nucleus_accumbens_basal_ganglia	/stornext/Bioinf/data/lab_bahlo/users/gerring.z/twas/weights/GTExv8.EUR.Brain_Nucleus_accumbens_basal_ganglia/ENSG00000242616.3.wgt.RDat	ENSG00000242616.3	9	111661334	111661335	0.5058	rs4978466	3.64	rs7045665	4.57e-01	9.12	1.823	494	11	lasso	0.46	3.4e-26	1.97977	0.0477	0	0.988	0	0.007	0.005	ENSG00000242616	0.306994	1	Brain_Nucleus_accumbens_basal_ganglia
GTExv8.EUR.Brain_Frontal_Cortex_BA9	/stornext/Bioinf/data/lab_bahlo/users/gerring.z/twas/weights/GTExv8.EUR.Brain_Frontal_Cortex_BA9/ENSG00000123965.13.wgt.RDat	ENSG00000123965.13	7	74894115	74894116	0.6006	rs17145600	-3.27	rs35005436	0.314181	7.09	1.008	88	20	enet	0.32	3.9e-15	1.9794	0.04777	0	0.998	0	0	0.002	ENSG00000123965	0.307256	1	Brain_Frontal_Cortex_BA9
GTExv8.EUR.Brain_Cerebellum	/stornext/Bioinf/data/lab_bahlo/users/gerring.z/twas/weights/GTExv8.EUR.Brain_Cerebellum/ENSG00000137098.13.wgt.RDat	ENSG00000137098.13	9	35812271	35812272	0.1432	rs10738948	4.43	rs12345598	0.02555	-4.37	-0.559	421	5	lasso	0.11	2.1e-06	1.9793	0.0478	0.339	0.288	0.019	0.016	0.339	ENSG00000137098	0.307256	1	Brain_Cerebellum
GTExv8.EUR.Brain_Substantia_nigra	/stornext/Bioinf/data/lab_bahlo/users/gerring.z/twas/weights/GTExv8.EUR.Brain_Substantia_nigra/ENSG00000223396.2.wgt.RDat	ENSG00000223396.2	1	201518702	201518703	0.308	rs947485	-3.22	rs10920176	-0.010156	3.66	-1.9470	669	5	lasso	-0.0035	0.42	-1.979	0.0478	0.907	0.091	0.002	0	0	ENSG00000223396	0.307256	1	Brain_Substantia_nigra
GTExv8.EUR.Brain_Cerebellum	/stornext/Bioinf/data/lab_bahlo/users/gerring.z/twas/weights/GTExv8.EUR.Brain_Cerebellum/ENSG00000257681.1.wgt.RDat	ENSG00000257681.1	12	103768857	103768858	0.3846	rs17034662	-3.88	rs9132	0.355587	8.21	1.979000	616	1	top1	0.36	1e-19	1.979	0.0478	0	0.98	0	0.013	0.007	ENSG00000257681	0.307256	1	Brain_Cerebellum
GTExv8.EUR.Brain_Cortex	/stornext/Bioinf/data/lab_bahlo/users/gerring.z/twas/weights/GTExv8.EUR.Brain_Cortex/ENSG00000066044.14.wgt.RDat	ENSG00000066044.14	19	8005658	8005659	0.2675	rs4804662	4.03	rs1204494	-0.002683	-3.17	-1.095	437	437	susie	0.019	0.036	1.97911	0.047804	0.942	0.048	0.008	0	0.001	ENSG00000066044	0.307256	1	Brain_Cortex
GTExv8.EUR.Brain_Amygdala	/stornext/Bioinf/data/lab_bahlo/users/gerring.z/twas/weights/GTExv8.EUR.Brain_Amygdala/ENSG00000227110.6.wgt.RDat	ENSG00000227110.6	3	8611923	8611924	0.2548	rs7614690	3.37	rs1038483	0.112179	4.46	1.979	717	1	top1	0.11	0.00012	1.979	0.047816	0.898	0.099	0.002	0	0.001	ENSG00000227110	0.307299	1	Brain_Amygdala
GTExv8.EUR.Brain_Cerebellar_Hemisphere	/stornext/Bioinf/data/lab_bahlo/users/gerring.z/twas/weights/GTExv8.EUR.Brain_Cerebellar_Hemisphere/ENSG00000109854.13.wgt.RDat	ENSG00000109854.13	11	20363684	20363685	0.504	rs831461	-3.34	rs10833312	0.036559	-4.58	0.498	705	705	susie	0.11	1.7e-05	-1.97873	0.047846	0.803	0.194	0.002	0.001	0	ENSG00000109854	0.307457	1	Brain_Cerebellar_Hemisphere
GTExv8.EUR.Brain_Cerebellar_Hemisphere	/stornext/Bioinf/data/lab_bahlo/users/gerring.z/twas/weights/GTExv8.EUR.Brain_Cerebellar_Hemisphere/ENSG00000163697.16.wgt.RDat	ENSG00000163697.16	4	41216713	41216714	0.5832	rs6842814	-2.79	rs17528008	0.379	7.75	-1.978	466	1	top1	0.38	5.6e-18	-1.978	0.0479	0	0.992	0	0.001	0.007	ENSG00000163697	0.307561	1	Brain_Cerebellar_Hemisphere
GTExv8.EUR.Brain_Hypothalamus	/stornext/Bioinf/data/lab_bahlo/users/gerring.z/twas/weights/GTExv8.EUR.Brain_Hypothalamus/ENSG00000280010.1.wgt.RDat	ENSG00000280010.1	11	58627434	58627435	0.1598	rs11229593	2.88	rs7945889	0.012699	3.2	-1.218	402	402	susie	0.044	0.0048	-1.9781	0.0479	0.917	0.081	0.001	0	0	ENSG00000280010	0.307561	1	Brain_Hypothalamus
GTExv8.EUR.Brain_Cortex	/stornext/Bioinf/data/lab_bahlo/users/gerring.z/twas/weights/GTExv8.EUR.Brain_Cortex/ENSG00000164879.6.wgt.RDat	ENSG00000164879.6	8	85373435	85373436	0.1692	rs13257749	-2.26	rs4150895	0.017361	-3.34	-1.131	208	208	susie	0.06	0.0005	1.97774	0.048	0.956	0.044	0	0	0	ENSG00000164879	0.307961	1	Brain_Cortex
GTExv8.EUR.Brain_Cerebellar_Hemisphere	/stornext/Bioinf/data/lab_bahlo/users/gerring.z/twas/weights/GTExv8.EUR.Brain_Cerebellar_Hemisphere/ENSG00000167272.10.wgt.RDat	ENSG00000167272.10	12	120581397	120581398	0.2945	rs1179434	5.6	rs2301456	0.199491	-5.76	-1.977	408	1	top1	0.2	2.7e-09	1.977	0.048	0.001	0.025	0.048	0.924	0.002	ENSG00000167272	0.307961	1	Brain_Cerebellar_Hemisphere
GTExv8.EUR.Brain_Frontal_Cortex_BA9	/stornext/Bioinf/data/lab_bahlo/users/gerring.z/twas/weights/GTExv8.EUR.Brain_Frontal_Cortex_BA9/ENSG00000204622.11.wgt.RDat	ENSG00000204622.11	6	30005970	30005971	0.239	rs3129063	-4.62	rs2517910	0.07042	-4.13	-2.340	40	40	susie	0.08	0.0002	1.9771	0.048	0.752	0.11	0.069	0.01	0.059	ENSG00000204622	0.307961	1	Brain_Frontal_Cortex_BA9
GTExv8.EUR.Brain_Cerebellum	/stornext/Bioinf/data/lab_bahlo/users/gerring.z/twas/weights/GTExv8.EUR.Brain_Cerebellum/ENSG00000270344.2.wgt.RDat	ENSG00000270344.2	12	89525653	89525654	0.2798	rs11611632	-3.37	rs11105314	0.155281	-5.62	-2.145000	352	45	enet	0.2	4.4e-11	1.97707	0.048	0.006	0.983	0	0.001	0.009	ENSG00000270344	0.307961	1	Brain_Cerebellum
GTExv8.EUR.Brain_Nucleus_accumbens_basal_ganglia	/stornext/Bioinf/data/lab_bahlo/users/gerring.z/twas/weights/GTExv8.EUR.Brain_Nucleus_accumbens_basal_ganglia/ENSG00000198870.7.wgt.RDat	ENSG00000198870.7	9	133376366	133376367	0.1804	rs3124760	3.56	rs28602591	8.93e-03	3.53	-0.492	571	571	susie	0.031	0.01	1.97563	0.0482	0.899	0.098	0.003	0	0	ENSG00000198870	0.308567	1	Brain_Nucleus_accumbens_basal_ganglia
GTExv8.EUR.Brain_Substantia_nigra	/stornext/Bioinf/data/lab_bahlo/users/gerring.z/twas/weights/GTExv8.EUR.Brain_Substantia_nigra/ENSG00000267751.5.wgt.RDat	ENSG00000267751.5	19	572227	572228	0.44	rs10408164	-3.54	rs28915400	0.174602	-4.95	0.934	422	7	lasso	0.27	1.4e-08	-1.9755	0.0482	0.725	0.272	0.002	0.001	0.001	ENSG00000267751	0.308567	1	Brain_Substantia_nigra
GTExv8.EUR.Brain_Caudate_basal_ganglia	/stornext/Bioinf/data/lab_bahlo/users/gerring.z/twas/weights/GTExv8.EUR.Brain_Caudate_basal_ganglia/ENSG00000235888.1.wgt.RDat	ENSG00000235888.1	21	39006152	39006153	0.1925	rs1013841	-3.32	rs2183573	-0.00465	-3.57	2.313	626	5	lasso	0.019	0.04	-1.9752	0.04825	0.869	0.127	0.002	0	0.001	ENSG00000235888	0.308567	1	Brain_Caudate_basal_ganglia
GTExv8.EUR.Brain_Spinal_cord_cervical_c-1	/stornext/Bioinf/data/lab_bahlo/users/gerring.z/twas/weights/GTExv8.EUR.Brain_Spinal_cord_cervical_c-1/ENSG00000104894.11.wgt.RDat	ENSG00000104894.11	19	49335170	49335171	0.302	rs34739574	3.54	rs2288478	0.0654	3.8	1.975	376	1	top1	0.065	0.0034	1.975	0.048268	0.97	0.029	0.001	0	0	ENSG00000104894	0.308567	1	Brain_Spinal_cord_cervical_c-1
GTExv8.EUR.Brain_Hypothalamus	/stornext/Bioinf/data/lab_bahlo/users/gerring.z/twas/weights/GTExv8.EUR.Brain_Hypothalamus/ENSG00000197858.10.wgt.RDat	ENSG00000197858.10	8	144082589	144082590	0.1793	rs3757973	3.44	rs6420182	0.141117	4.85	-1.975	268	1	top1	0.14	8.1e-07	-1.975	0.0483	0.681	0.315	0.001	0.001	0.002	ENSG00000197858	0.308567	1	Brain_Hypothalamus
GTExv8.EUR.Brain_Spinal_cord_cervical_c-1	/stornext/Bioinf/data/lab_bahlo/users/gerring.z/twas/weights/GTExv8.EUR.Brain_Spinal_cord_cervical_c-1/ENSG00000197980.12.wgt.RDat	ENSG00000197980.12	3	156825480	156825481	0.2376	rs6786247	-3	rs344076	-0.008054	-3.15	1.123	440	440	susie	0.019	0.078	-1.9746	0.0483	0.923	0.076	0.001	0	0	ENSG00000197980	0.308567	1	Brain_Spinal_cord_cervical_c-1
GTExv8.EUR.Brain_Cerebellum	/stornext/Bioinf/data/lab_bahlo/users/gerring.z/twas/weights/GTExv8.EUR.Brain_Cerebellum/ENSG00000229029.2.wgt.RDat	ENSG00000229029.2	9	14593576	14593577	0.1453	rs7025230	3.96	rs1343706	0.11336	4.90	-1.975	696	1	top1	0.11	1.4e-06	-1.975	0.0483	0.563	0.426	0.004	0.003	0.003	ENSG00000229029	0.308567	1	Brain_Cerebellum
GTExv8.EUR.Brain_Anterior_cingulate_cortex_BA24	/stornext/Bioinf/data/lab_bahlo/users/gerring.z/twas/weights/GTExv8.EUR.Brain_Anterior_cingulate_cortex_BA24/ENSG00000259048.1.wgt.RDat	ENSG00000259048.1	14	38194280	38194281	0.249	rs4901284	3.53	rs4146557	0.03182	-3.70	-0.047	389	45	enet	0.05	0.0052	1.9743	0.0483	0.932	0.066	0.001	0	0	ENSG00000259048	0.308567	1	Brain_Anterior_cingulate_cortex_BA24
GTExv8.EUR.Brain_Cerebellum	/stornext/Bioinf/data/lab_bahlo/users/gerring.z/twas/weights/GTExv8.EUR.Brain_Cerebellum/ENSG00000271424.1.wgt.RDat	ENSG00000271424.1	14	39370755	39370756	0.2813	rs10483534	4.22	rs2274396	0.182	6.3	0.922	391	23	enet	0.19	3.9e-10	1.97481	0.0483	0.001	0.981	0	0.017	0.002	ENSG00000271424	0.308567	1	Brain_Cerebellum
GTExv8.EUR.Brain_Amygdala	/stornext/Bioinf/data/lab_bahlo/users/gerring.z/twas/weights/GTExv8.EUR.Brain_Amygdala/ENSG00000267041.5.wgt.RDat	ENSG00000267041.5	19	36772824	36772825	0.1562	rs2385655	-3.21	rs11084878	0.05825	4.33	2.286	276	5	lasso	0.13	3.1e-05	1.97448	0.04833	0.709	0.288	0.001	0	0.002	ENSG00000267041	0.308688	1	Brain_Amygdala
GTExv8.EUR.Brain_Cerebellum	/stornext/Bioinf/data/lab_bahlo/users/gerring.z/twas/weights/GTExv8.EUR.Brain_Cerebellum/ENSG00000163159.12.wgt.RDat	ENSG00000163159.12	1	151195320	151195321	0.0802	rs7552458	-4.17	rs4970988	5.79e-02	-4.19	1.8350	300	300	susie	0.068	0.00017	-1.97385	0.0484	0.445	0.514	0.017	0.019	0.005	ENSG00000163159	0.308688	1	Brain_Cerebellum
GTExv8.EUR.Brain_Spinal_cord_cervical_c-1	/stornext/Bioinf/data/lab_bahlo/users/gerring.z/twas/weights/GTExv8.EUR.Brain_Spinal_cord_cervical_c-1/ENSG00000175567.8.wgt.RDat	ENSG00000175567.8	11	73983306	73983307	0.158	rs10751226	3.25	rs660339	0.026928	4.41	1.317	361	8	enet	0.068	0.0028	1.97389	0.0484	0.651	0.346	0.001	0	0.001	ENSG00000175567	0.308688	1	Brain_Spinal_cord_cervical_c-1
GTExv8.EUR.Brain_Putamen_basal_ganglia	/stornext/Bioinf/data/lab_bahlo/users/gerring.z/twas/weights/GTExv8.EUR.Brain_Putamen_basal_ganglia/ENSG00000176658.16.wgt.RDat	ENSG00000176658.16	17	32877176	32877177	0.2887	rs1979706	3.46	rs2466838	0.080611	-3.93	1.974	480	1	top1	0.081	0.00022	-1.974	0.0484	0.958	0.04	0.002	0	0	ENSG00000176658	0.308688	1	Brain_Putamen_basal_ganglia
GTExv8.EUR.Brain_Putamen_basal_ganglia	/stornext/Bioinf/data/lab_bahlo/users/gerring.z/twas/weights/GTExv8.EUR.Brain_Putamen_basal_ganglia/ENSG00000260300.5.wgt.RDat	ENSG00000260300.5	16	83931310	83931311	0.3996	rs2292327	-3.53	rs8059763	-0.00105	-3.62	1.974	938	1	top1	-0.0011	0.36	-1.974	0.0484	0.947	0.049	0.003	0	0	ENSG00000260300	0.308688	1	Brain_Putamen_basal_ganglia
GTExv8.EUR.Brain_Hippocampus	/stornext/Bioinf/data/lab_bahlo/users/gerring.z/twas/weights/GTExv8.EUR.Brain_Hippocampus/ENSG00000258741.3.wgt.RDat	ENSG00000258741.3	15	92734194	92734195	0.3621	rs8038332	-3.33	rs7162785	0.026643	-4.74	-1.904	643	24	enet	0.071	0.00057	1.9737	0.048415	0.415	0.565	0.001	0.001	0.018	ENSG00000258741	0.308749	1	Brain_Hippocampus
GTExv8.EUR.Brain_Hypothalamus	/stornext/Bioinf/data/lab_bahlo/users/gerring.z/twas/weights/GTExv8.EUR.Brain_Hypothalamus/ENSG00000060749.14.wgt.RDat	ENSG00000060749.14	11	32893177	32893178	0.231	rs17679635	3.32	rs7104368	0.067578	-3.68	1.973	327	1	top1	0.068	0.00061	-1.973	0.0485	0.974	0.024	0.001	0	0	ENSG00000060749	0.309118	1	Brain_Hypothalamus
GTExv8.EUR.Brain_Cortex	/stornext/Bioinf/data/lab_bahlo/users/gerring.z/twas/weights/GTExv8.EUR.Brain_Cortex/ENSG00000115568.15.wgt.RDat	ENSG00000115568.15	2	218659654	218659655	0.1123	rs897477	-3.298	rs13006838	9.78e-03	3.49	0.0340	370	370	susie	0.048	0.0017	-1.97301	0.0485	0.72	0.277	0.001	0.001	0.002	ENSG00000115568	0.309118	1	Brain_Cortex
GTExv8.EUR.Brain_Frontal_Cortex_BA9	/stornext/Bioinf/data/lab_bahlo/users/gerring.z/twas/weights/GTExv8.EUR.Brain_Frontal_Cortex_BA9/ENSG00000153832.11.wgt.RDat	ENSG00000153832.11	2	229922301	229922302	0.241	rs12615975	-2.71	rs533241	1.74e-02	3.84	-2.082	466	466	susie	0.035	0.01	-1.97284	0.048514	0.833	0.165	0.001	0	0.001	ENSG00000153832	0.309173	1	Brain_Frontal_Cortex_BA9
GTExv8.EUR.Brain_Frontal_Cortex_BA9	/stornext/Bioinf/data/lab_bahlo/users/gerring.z/twas/weights/GTExv8.EUR.Brain_Frontal_Cortex_BA9/ENSG00000154358.20.wgt.RDat	ENSG00000154358.20	1	228208129	228208130	0.1672	rs4653943	-2.86	rs4653544	0.022890	3.52	1.2890	329	329	susie	0.046	0.0039	1.97249	0.048553	0.913	0.085	0.001	0	0	ENSG00000154358	0.309387	1	Brain_Frontal_Cortex_BA9
GTExv8.EUR.Brain_Frontal_Cortex_BA9	/stornext/Bioinf/data/lab_bahlo/users/gerring.z/twas/weights/GTExv8.EUR.Brain_Frontal_Cortex_BA9/ENSG00000092964.17.wgt.RDat	ENSG00000092964.17	8	26514092	26514093	0.2715	rs10503786	-3.92	rs17055923	-0.000739	-3.65	1.972	670	1	top1	-0.00074	0.35	-1.972	0.0486	0.953	0.038	0.008	0	0	ENSG00000092964	0.30941	1	Brain_Frontal_Cortex_BA9
GTExv8.EUR.Brain_Cerebellum	/stornext/Bioinf/data/lab_bahlo/users/gerring.z/twas/weights/GTExv8.EUR.Brain_Cerebellum/ENSG00000233716.1.wgt.RDat	ENSG00000233716.1	2	63233576	63233577	0.1028	rs6546004	-5.3	rs13431765	0.080296	-4.25	-1.972	246	1	top1	0.08	4.8e-05	1.972	0.0486	0.365	0.028	0.542	0.041	0.024	ENSG00000233716	0.30941	1	Brain_Cerebellum
GTExv8.EUR.Brain_Anterior_cingulate_cortex_BA24	/stornext/Bioinf/data/lab_bahlo/users/gerring.z/twas/weights/GTExv8.EUR.Brain_Anterior_cingulate_cortex_BA24/ENSG00000255052.4.wgt.RDat	ENSG00000255052.4	8	12115781	12115782	0.3414	rs9886596	2.46	rs4841663	0.012124	-4.28	-2.142	243	4	lasso	0.03	0.026	1.9721	0.0486	0.917	0.082	0	0	0	ENSG00000255052	0.30941	1	Brain_Anterior_cingulate_cortex_BA24
GTExv8.EUR.Brain_Substantia_nigra	/stornext/Bioinf/data/lab_bahlo/users/gerring.z/twas/weights/GTExv8.EUR.Brain_Substantia_nigra/ENSG00000034533.11.wgt.RDat	ENSG00000034533.11	3	131027648	131027649	0.1358	rs965122	-2.73	rs2669865	0.112153	-4.46	1.971	338	1	top1	0.11	0.00039	-1.971	0.0487	0.931	0.067	0.001	0	0	ENSG00000034533	0.309818	1	Brain_Substantia_nigra
GTExv8.EUR.Brain_Cerebellar_Hemisphere	/stornext/Bioinf/data/lab_bahlo/users/gerring.z/twas/weights/GTExv8.EUR.Brain_Cerebellar_Hemisphere/ENSG00000235436.10.wgt.RDat	ENSG00000235436.10	7	90119580	90119581	0.438	rs1858966	-3.41	rs194501	0.242853	-6.54	1.368	469	469	susie	0.29	1.5e-13	-1.97119	0.048702	0	0.995	0	0.002	0.003	ENSG00000235436	0.309818	1	Brain_Cerebellar_Hemisphere
GTExv8.EUR.Brain_Amygdala	/stornext/Bioinf/data/lab_bahlo/users/gerring.z/twas/weights/GTExv8.EUR.Brain_Amygdala/ENSG00000255162.1.wgt.RDat	ENSG00000255162.1	11	89785944	89785945	0.199	rs10830254	2.75	rs1488902	0.10820	-3.78	-1.971	199	1	top1	0.11	0.00015	1.971	0.048724	0.98	0.019	0.001	0	0	ENSG00000255162	0.309923	1	Brain_Amygdala
GTExv8.EUR.Brain_Putamen_basal_ganglia	/stornext/Bioinf/data/lab_bahlo/users/gerring.z/twas/weights/GTExv8.EUR.Brain_Putamen_basal_ganglia/ENSG00000146007.10.wgt.RDat	ENSG00000146007.10	5	140700333	140700334	0.0714	rs3776121	-3.81	rs801399	0.020554	3.82	1.905	361	361	susie	0.028	0.021	1.97006	0.0488	0.65	0.34	0.005	0.003	0.003	ENSG00000146007	0.310199	1	Brain_Putamen_basal_ganglia
GTExv8.EUR.Brain_Caudate_basal_ganglia	/stornext/Bioinf/data/lab_bahlo/users/gerring.z/twas/weights/GTExv8.EUR.Brain_Caudate_basal_ganglia/ENSG00000159069.13.wgt.RDat	ENSG00000159069.13	9	136944686	136944687	0.1409	rs12337910	3.48	rs3750512	-0.005326	3.33	-0.0070	385	385	susie	0.042	0.004	1.97058	0.0488	0.906	0.091	0.002	0	0	ENSG00000159069	0.310199	1	Brain_Caudate_basal_ganglia
GTExv8.EUR.Brain_Cerebellum	/stornext/Bioinf/data/lab_bahlo/users/gerring.z/twas/weights/GTExv8.EUR.Brain_Cerebellum/ENSG00000163545.8.wgt.RDat	ENSG00000163545.8	1	205321790	205321791	0.2644	rs6697344	-5.37	rs7512024	8.40e-02	4.83	1.9700	579	1	top1	0.084	3.2e-05	1.97	0.0488	0.159	0.091	0.465	0.264	0.021	ENSG00000163545	0.310199	1	Brain_Cerebellum
GTExv8.EUR.Brain_Cerebellar_Hemisphere	/stornext/Bioinf/data/lab_bahlo/users/gerring.z/twas/weights/GTExv8.EUR.Brain_Cerebellar_Hemisphere/ENSG00000164039.14.wgt.RDat	ENSG00000164039.14	4	103099882	103099883	0.1723	rs4648090	-2.77	rs6830624	0.022	3.74	-1.282	329	6	lasso	0.036	0.01	-1.9704	0.0488	0.88	0.119	0.001	0	0	ENSG00000164039	0.310199	1	Brain_Cerebellar_Hemisphere
GTExv8.EUR.Brain_Cortex	/stornext/Bioinf/data/lab_bahlo/users/gerring.z/twas/weights/GTExv8.EUR.Brain_Cortex/ENSG00000171115.3.wgt.RDat	ENSG00000171115.3	7	150450629	150450630	0.1985	rs11772925	-2.48	rs7810209	0.033226	-4.19	0.73	393	393	susie	0.059	0.00051	-1.97014	0.0488	0.712	0.286	0	0	0.001	ENSG00000171115	0.310199	1	Brain_Cortex
GTExv8.EUR.Brain_Spinal_cord_cervical_c-1	/stornext/Bioinf/data/lab_bahlo/users/gerring.z/twas/weights/GTExv8.EUR.Brain_Spinal_cord_cervical_c-1/ENSG00000103811.15.wgt.RDat	ENSG00000103811.15	15	78949573	78949574	0.308	rs8034191	-3.69	rs16970254	0.042252	4.28	-1.708	435	8	lasso	0.11	0.00022	-1.96997	0.048842	0.819	0.169	0.009	0.002	0.002	ENSG00000103811	0.310388	1	Brain_Spinal_cord_cervical_c-1
GTExv8.EUR.Brain_Cerebellum	/stornext/Bioinf/data/lab_bahlo/users/gerring.z/twas/weights/GTExv8.EUR.Brain_Cerebellum/ENSG00000159915.12.wgt.RDat	ENSG00000159915.12	19	44259879	44259880	0.2137	rs9646644	2.93	rs2722722	0.050311	-4.5	-2.327	470	10	enet	0.062	0.00032	1.96964	0.04888	0.466	0.529	0.001	0.001	0.004	ENSG00000159915	0.310452	1	Brain_Cerebellum
GTExv8.EUR.Brain_Substantia_nigra	/stornext/Bioinf/data/lab_bahlo/users/gerring.z/twas/weights/GTExv8.EUR.Brain_Substantia_nigra/ENSG00000177674.15.wgt.RDat	ENSG00000177674.15	1	11736083	11736084	0.641	rs2379159	-4.92	rs4846029	0.012226	-3.28	1.8440	481	481	susie	0.079	0.0026	-1.9696	0.0489	0.539	0.043	0.359	0.029	0.03	ENSG00000177674	0.310452	1	Brain_Substantia_nigra
GTExv8.EUR.Brain_Frontal_Cortex_BA9	/stornext/Bioinf/data/lab_bahlo/users/gerring.z/twas/weights/GTExv8.EUR.Brain_Frontal_Cortex_BA9/ENSG00000275191.1.wgt.RDat	ENSG00000275191.1	16	53628815	53628816	0.1519	rs1075440	-2.76	rs11863156	0.005533	-4.05	2.374	443	5	lasso	0.04	0.0066	-1.96936	0.0489	0.799	0.196	0.001	0	0.003	ENSG00000275191	0.310452	1	Brain_Frontal_Cortex_BA9
GTExv8.EUR.Brain_Frontal_Cortex_BA9	/stornext/Bioinf/data/lab_bahlo/users/gerring.z/twas/weights/GTExv8.EUR.Brain_Frontal_Cortex_BA9/ENSG00000173409.13.wgt.RDat	ENSG00000173409.13	1	230978980	230978981	0.3277	rs6697412	2.88	rs7545429	0.116694	-5.44	-1.7580	623	5	lasso	0.23	9.3e-11	1.96942	0.048905	0.028	0.966	0	0.002	0.004	ENSG00000173409	0.310452	1	Brain_Frontal_Cortex_BA9
GTExv8.EUR.Brain_Hippocampus	/stornext/Bioinf/data/lab_bahlo/users/gerring.z/twas/weights/GTExv8.EUR.Brain_Hippocampus/ENSG00000159110.19.wgt.RDat	ENSG00000159110.19	21	33229900	33229901	0.212	rs2251854	3.71	rs2834147	-0.0065	-3.17	-3.233	453	453	susie	0.023	0.035	1.9687	0.048983	0.931	0.065	0.004	0	0.001	ENSG00000159110	0.310571	1	Brain_Hippocampus
GTExv8.EUR.Brain_Putamen_basal_ganglia	/stornext/Bioinf/data/lab_bahlo/users/gerring.z/twas/weights/GTExv8.EUR.Brain_Putamen_basal_ganglia/ENSG00000070718.11.wgt.RDat	ENSG00000070718.11	8	42152945	42152946	0.307	rs2304877	3.34	rs13270574	0.187931	-5.43	-1.969	360	1	top1	0.19	1.3e-08	1.969	0.049	0.184	0.81	0	0.001	0.006	ENSG00000070718	0.310571	1	Brain_Putamen_basal_ganglia
GTExv8.EUR.Brain_Cerebellar_Hemisphere	/stornext/Bioinf/data/lab_bahlo/users/gerring.z/twas/weights/GTExv8.EUR.Brain_Cerebellar_Hemisphere/ENSG00000107742.12.wgt.RDat	ENSG00000107742.12	10	72089031	72089032	0.711	rs10823878	-3.36	rs1245548	0.370326	-7.79	1.816	480	480	susie	0.39	1.6e-18	-1.9685	0.049	0	0.99	0	0.002	0.008	ENSG00000107742	0.310571	1	Brain_Cerebellar_Hemisphere
GTExv8.EUR.Brain_Cerebellar_Hemisphere	/stornext/Bioinf/data/lab_bahlo/users/gerring.z/twas/weights/GTExv8.EUR.Brain_Cerebellar_Hemisphere/ENSG00000175137.10.wgt.RDat	ENSG00000175137.10	1	248826632	248826633	0.1236	rs1339988	3.17	rs12058711	0.025252	-4.24	0.9230	146	9	enet	0.065	0.00076	-1.9686	0.049	0.808	0.19	0.001	0	0	ENSG00000175137	0.310571	1	Brain_Cerebellar_Hemisphere
GTExv8.EUR.Brain_Cerebellum	/stornext/Bioinf/data/lab_bahlo/users/gerring.z/twas/weights/GTExv8.EUR.Brain_Cerebellum/ENSG00000224957.5.wgt.RDat	ENSG00000224957.5	3	536230	536231	0.4427	rs11706690	-3.15	rs12637032	0.086383	-5.06	-0.861	485	485	susie	0.21	1.6e-11	1.96896	0.049	0.153	0.844	0	0.001	0.002	ENSG00000224957	0.310571	1	Brain_Cerebellum
GTExv8.EUR.Brain_Spinal_cord_cervical_c-1	/stornext/Bioinf/data/lab_bahlo/users/gerring.z/twas/weights/GTExv8.EUR.Brain_Spinal_cord_cervical_c-1/ENSG00000143437.20.wgt.RDat	ENSG00000143437.20	1	150876767	150876768	0.532	rs17661357	3.70	rs11205387	0.079935	4.27	-1.9680	300	1	top1	0.08	0.0013	-1.968	0.0491	0.944	0.05	0.005	0	0.001	ENSG00000143437	0.311067	1	Brain_Spinal_cord_cervical_c-1
GTExv8.EUR.Brain_Substantia_nigra	/stornext/Bioinf/data/lab_bahlo/users/gerring.z/twas/weights/GTExv8.EUR.Brain_Substantia_nigra/ENSG00000171903.16.wgt.RDat	ENSG00000171903.16	19	15934866	15934867	0.343	rs11668252	3.43	rs7256968	0.030993	-4.29	-1.144	545	40	enet	0.15	3.8e-05	1.9679	0.0491	0.747	0.249	0.002	0.001	0.002	ENSG00000171903	0.311067	1	Brain_Substantia_nigra
GTExv8.EUR.Brain_Cerebellum	/stornext/Bioinf/data/lab_bahlo/users/gerring.z/twas/weights/GTExv8.EUR.Brain_Cerebellum/ENSG00000251405.2.wgt.RDat	ENSG00000251405.2	5	157460017	157460018	0.461	rs30142	-3.10	rs2161396	9.11e-02	-5.30	-0.9590	521	60	enet	0.15	2e-08	1.96763	0.0491	0.124	0.874	0	0.001	0.001	ENSG00000251405	0.311067	1	Brain_Cerebellum
GTExv8.EUR.Brain_Cerebellar_Hemisphere	/stornext/Bioinf/data/lab_bahlo/users/gerring.z/twas/weights/GTExv8.EUR.Brain_Cerebellar_Hemisphere/ENSG00000138092.10.wgt.RDat	ENSG00000138092.10	2	24793382	24793383	0.2006	rs1550115	-2.75	rs3198665	0.093816	4.39	-1.9670	311	1	top1	0.094	5.7e-05	-1.967	0.0492	0.906	0.092	0.001	0	0.001	ENSG00000138092	0.311354	1	Brain_Cerebellar_Hemisphere
GTExv8.EUR.Brain_Cerebellum	/stornext/Bioinf/data/lab_bahlo/users/gerring.z/twas/weights/GTExv8.EUR.Brain_Cerebellum/ENSG00000162585.16.wgt.RDat	ENSG00000162585.16	1	2212719	2212720	0.363	rs12126768	-3.41	rs3107147	2.97e-02	4.40	-2.3350	375	375	susie	0.26	5e-14	-1.96663	0.0492	0.35	0.64	0.001	0.002	0.006	ENSG00000162585	0.311354	1	Brain_Cerebellum
GTExv8.EUR.Brain_Caudate_basal_ganglia	/stornext/Bioinf/data/lab_bahlo/users/gerring.z/twas/weights/GTExv8.EUR.Brain_Caudate_basal_ganglia/ENSG00000168028.13.wgt.RDat	ENSG00000168028.13	3	39406688	39406689	0.2724	rs17038645	2.58	rs4423707	0.056662	-4.43	1.967	418	1	top1	0.057	0.00097	-1.967	0.0492	0.883	0.116	0.001	0	0.001	ENSG00000168028	0.311354	1	Brain_Caudate_basal_ganglia
GTExv8.EUR.Brain_Cortex	/stornext/Bioinf/data/lab_bahlo/users/gerring.z/twas/weights/GTExv8.EUR.Brain_Cortex/ENSG00000214837.8.wgt.RDat	ENSG00000214837.8	1	243101743	243101744	0.144	rs7549780	-6.02	rs10927013	3.06e-02	-3.91	-1.2990	336	25	enet	0.055	0.00085	1.96664	0.0492	0.004	0.001	0.74	0.154	0.102	ENSG00000214837	0.311354	1	Brain_Cortex
GTExv8.EUR.Brain_Cortex	/stornext/Bioinf/data/lab_bahlo/users/gerring.z/twas/weights/GTExv8.EUR.Brain_Cortex/ENSG00000237510.7.wgt.RDat	ENSG00000237510.7	2	95792219	95792220	0.5377	rs3214063	2.729	rs3214063	5.74e-02	-4.70	2.7290	108	12	enet	0.14	1.6e-07	-1.96674	0.0492	0.488	0.504	0	0	0.007	ENSG00000237510	0.311354	1	Brain_Cortex
GTExv8.EUR.Brain_Caudate_basal_ganglia	/stornext/Bioinf/data/lab_bahlo/users/gerring.z/twas/weights/GTExv8.EUR.Brain_Caudate_basal_ganglia/ENSG00000257800.1.wgt.RDat	ENSG00000257800.1	2	74120679	74120680	0.6983	rs6745776	-3.39	rs828844	0.35973	8.38	-1.561	360	9	lasso	0.4	4e-21	-1.96633	0.049261	0	0.994	0	0.004	0.002	ENSG00000257800	0.311573	1	Brain_Caudate_basal_ganglia
GTExv8.EUR.Brain_Anterior_cingulate_cortex_BA24	/stornext/Bioinf/data/lab_bahlo/users/gerring.z/twas/weights/GTExv8.EUR.Brain_Anterior_cingulate_cortex_BA24/ENSG00000035141.7.wgt.RDat	ENSG00000035141.7	2	70302089	70302090	0.1659	rs3771496	3.05	rs1986601	0.058402	-4.14	-1.966	462	1	top1	0.058	0.0028	1.966	0.049299	0.947	0.051	0.001	0	0	ENSG00000035141	0.311573	1	Brain_Anterior_cingulate_cortex_BA24
GTExv8.EUR.Brain_Substantia_nigra	/stornext/Bioinf/data/lab_bahlo/users/gerring.z/twas/weights/GTExv8.EUR.Brain_Substantia_nigra/ENSG00000166582.9.wgt.RDat	ENSG00000166582.9	17	16353498	16353499	0.7139	rs178837	3.48	rs3112526	0.479172	7.23	1.011	284	14	enet	0.51	6e-17	1.9656	0.0493	0	0.982	0	0.01	0.008	ENSG00000166582	0.311573	1	Brain_Substantia_nigra
GTExv8.EUR.Brain_Hypothalamus	/stornext/Bioinf/data/lab_bahlo/users/gerring.z/twas/weights/GTExv8.EUR.Brain_Hypothalamus/ENSG00000181031.15.wgt.RDat	ENSG00000181031.15	17	386253	386254	0.7042	rs4247500	-2.84	rs8066107	0.503551	8.83	-1.9660	313	1	top1	0.5	2.1e-25	-1.966	0.0493	0	0.993	0	0.001	0.007	ENSG00000181031	0.311573	1	Brain_Hypothalamus
GTExv8.EUR.Brain_Cerebellar_Hemisphere	/stornext/Bioinf/data/lab_bahlo/users/gerring.z/twas/weights/GTExv8.EUR.Brain_Cerebellar_Hemisphere/ENSG00000225603.3.wgt.RDat	ENSG00000225603.3	1	147050816	147050817	0.1397	rs4950361	-3.20	rs6681167	0.075073	4.55	0.1050	310	16	enet	0.099	3.6e-05	1.96532	0.0494	0.371	0.613	0.001	0.001	0.013	ENSG00000225603	0.311894	1	Brain_Cerebellar_Hemisphere
GTExv8.EUR.Brain_Cerebellum	/stornext/Bioinf/data/lab_bahlo/users/gerring.z/twas/weights/GTExv8.EUR.Brain_Cerebellum/ENSG00000247228.2.wgt.RDat	ENSG00000247228.2	16	70173320	70173321	0.0931	rs1043470	-3.85	rs2917670	0.0018	3.77	1.965	187	1	top1	0.0018	0.25	1.965	0.0494	0.974	0.021	0.004	0	0	ENSG00000247228	0.311894	1	Brain_Cerebellum
GTExv8.EUR.Brain_Cortex	/stornext/Bioinf/data/lab_bahlo/users/gerring.z/twas/weights/GTExv8.EUR.Brain_Cortex/ENSG00000264745.1.wgt.RDat	ENSG00000264745.1	18	24015338	24015339	0.347	rs1788821	-7.72	rs1864285	0.034052	-4.42	-1.693	429	429	susie	0.048	0.0016	1.96491	0.0494	0	0	0.496	0.447	0.057	ENSG00000264745	0.311894	1	Brain_Cortex
GTExv8.EUR.Brain_Putamen_basal_ganglia	/stornext/Bioinf/data/lab_bahlo/users/gerring.z/twas/weights/GTExv8.EUR.Brain_Putamen_basal_ganglia/ENSG00000279838.1.wgt.RDat	ENSG00000279838.1	1	185294371	185294372	0.1506	rs2378910	2.82	rs10911707	0.023000	-3.94	1.9655	389	1	top1	0.023	0.034	-1.96553	0.0494	0.962	0.036	0.002	0	0	ENSG00000279838	0.311894	1	Brain_Putamen_basal_ganglia
GTExv8.EUR.Brain_Frontal_Cortex_BA9	/stornext/Bioinf/data/lab_bahlo/users/gerring.z/twas/weights/GTExv8.EUR.Brain_Frontal_Cortex_BA9/ENSG00000214960.9.wgt.RDat	ENSG00000214960.9	7	16421321	16421322	0.2123	rs706028	2.42	rs2056419	0.019085	3.72	-1.965	610	1	top1	0.019	0.046	-1.965	0.049414	0.961	0.037	0.001	0	0	ENSG00000214960	0.311948	1	Brain_Frontal_Cortex_BA9
GTExv8.EUR.Brain_Anterior_cingulate_cortex_BA24	/stornext/Bioinf/data/lab_bahlo/users/gerring.z/twas/weights/GTExv8.EUR.Brain_Anterior_cingulate_cortex_BA24/ENSG00000248738.6.wgt.RDat	ENSG00000248738.6	8	22877971	22877972	0.4097	rs4872512	-2.73	rs2466177	0.299739	-6.83	1.825	576	13	enet	0.34	8.5e-14	-1.9641	0.0495	0	0.994	0	0.001	0.005	ENSG00000248738	0.312422	1	Brain_Anterior_cingulate_cortex_BA24
GTExv8.EUR.Brain_Cerebellar_Hemisphere	/stornext/Bioinf/data/lab_bahlo/users/gerring.z/twas/weights/GTExv8.EUR.Brain_Cerebellar_Hemisphere/ENSG00000278725.1.wgt.RDat	ENSG00000278725.1	16	28602339	28602340	0.291	rs12444171	-8.53	rs151227	0.138565	4.93	1.964	177	1	top1	0.14	9.4e-07	1.964	0.0495	0	0	0.604	0.368	0.028	ENSG00000278725	0.312422	1	Brain_Cerebellar_Hemisphere
GTExv8.EUR.Brain_Caudate_basal_ganglia	/stornext/Bioinf/data/lab_bahlo/users/gerring.z/twas/weights/GTExv8.EUR.Brain_Caudate_basal_ganglia/ENSG00000144028.14.wgt.RDat	ENSG00000144028.14	2	96305514	96305515	0.1093	rs11688674	2.98	rs772161	0.132701	-5.14	-1.964	157	1	top1	0.13	5.4e-07	1.964	0.04953	0.374	0.621	0	0	0.004	ENSG00000144028	0.312542	1	Brain_Caudate_basal_ganglia
GTExv8.EUR.Brain_Cerebellar_Hemisphere	/stornext/Bioinf/data/lab_bahlo/users/gerring.z/twas/weights/GTExv8.EUR.Brain_Cerebellar_Hemisphere/ENSG00000131471.6.wgt.RDat	ENSG00000131471.6	17	42851183	42851184	0.1121	rs16941	2.25	rs11650132	0.131728	-4.66	1.963	238	1	top1	0.13	1.8e-06	-1.963	0.0496	0.811	0.187	0.001	0	0.001	ENSG00000131471	0.312569	1	Brain_Cerebellar_Hemisphere
GTExv8.EUR.Brain_Cerebellum	/stornext/Bioinf/data/lab_bahlo/users/gerring.z/twas/weights/GTExv8.EUR.Brain_Cerebellum/ENSG00000231607.10.wgt.RDat	ENSG00000231607.10	13	50125719	50125720	0.1627	rs7986486	-3.62	rs2687935	0.011894	-4.01	-1.963	389	1	top1	0.012	0.073	1.963	0.0496	0.952	0.044	0.003	0	0	ENSG00000231607	0.312569	1	Brain_Cerebellum
GTExv8.EUR.Brain_Cortex	/stornext/Bioinf/data/lab_bahlo/users/gerring.z/twas/weights/GTExv8.EUR.Brain_Cortex/ENSG00000262185.1.wgt.RDat	ENSG00000262185.1	16	3950443	3950444	0.2012	rs17256169	3.91	rs2531995	0.151498	5.7	-1.963	369	1	top1	0.15	3.1e-08	-1.963	0.0496	0.046	0.942	0	0.005	0.006	ENSG00000262185	0.312569	1	Brain_Cortex
GTExv8.EUR.Brain_Cerebellum	/stornext/Bioinf/data/lab_bahlo/users/gerring.z/twas/weights/GTExv8.EUR.Brain_Cerebellum/ENSG00000262888.1.wgt.RDat	ENSG00000262888.1	16	3946304	3946305	0.3043	rs17256169	3.91	rs2531995	0.130996	5.26	-1.963	371	1	top1	0.13	2e-07	-1.963	0.0496	0.239	0.75	0.001	0.004	0.005	ENSG00000262888	0.312569	1	Brain_Cerebellum
GTExv8.EUR.Brain_Cerebellar_Hemisphere	/stornext/Bioinf/data/lab_bahlo/users/gerring.z/twas/weights/GTExv8.EUR.Brain_Cerebellar_Hemisphere/ENSG00000179141.9.wgt.RDat	ENSG00000179141.9	13	29490104	29490105	0.329	rs7329544	-3.96	rs4769774	0.000188	-3.71	1.231	585	7	lasso	0.045	0.0044	-1.9623	0.0497	0.873	0.119	0.006	0.001	0.001	ENSG00000179141	0.313095	1	Brain_Cerebellar_Hemisphere
GTExv8.EUR.Brain_Nucleus_accumbens_basal_ganglia	/stornext/Bioinf/data/lab_bahlo/users/gerring.z/twas/weights/GTExv8.EUR.Brain_Nucleus_accumbens_basal_ganglia/ENSG00000100445.17.wgt.RDat	ENSG00000100445.17	14	24442903	24442904	0.2164	rs2273912	3.15	rs2273628	-0.00484	-3.45	-1.405	555	555	susie	0.017	0.046	1.96208	0.049753	0.871	0.127	0.001	0	0	ENSG00000100445	0.313325	1	Brain_Nucleus_accumbens_basal_ganglia
GTExv8.EUR.Brain_Hippocampus	/stornext/Bioinf/data/lab_bahlo/users/gerring.z/twas/weights/GTExv8.EUR.Brain_Hippocampus/ENSG00000127472.10.wgt.RDat	ENSG00000127472.10	1	20028178	20028179	0.304	rs10799839	-4.32	rs656110	-3.33e-03	3.78	-1.7160	523	45	enet	0.04	0.0083	-1.96146	0.0498	0.888	0.095	0.015	0.002	0.001	ENSG00000127472	0.313345	1	Brain_Hippocampus
GTExv8.EUR.Brain_Cerebellum	/stornext/Bioinf/data/lab_bahlo/users/gerring.z/twas/weights/GTExv8.EUR.Brain_Cerebellum/ENSG00000197226.12.wgt.RDat	ENSG00000197226.12	5	179907858	179907859	0.1738	rs155796	-2.96	rs42414	6.78e-02	4.79	1.4040	437	6	lasso	0.1	3.9e-06	1.96152	0.0498	0.394	0.595	0.001	0.001	0.01	ENSG00000197226	0.313345	1	Brain_Cerebellum
GTExv8.EUR.Brain_Hippocampus	/stornext/Bioinf/data/lab_bahlo/users/gerring.z/twas/weights/GTExv8.EUR.Brain_Hippocampus/ENSG00000156958.14.wgt.RDat	ENSG00000156958.14	15	49155661	49155662	0.1843	rs784414	-2.44	rs7359317	0.052569	4.56	-1.961	324	1	top1	0.053	0.0028	-1.961	0.049879	0.861	0.138	0.001	0	0.001	ENSG00000156958	0.313525	1	Brain_Hippocampus
GTExv8.EUR.Brain_Cortex	/stornext/Bioinf/data/lab_bahlo/users/gerring.z/twas/weights/GTExv8.EUR.Brain_Cortex/ENSG00000101457.12.wgt.RDat	ENSG00000101457.12	20	45791936	45791937	0.1193	rs2267870	2.96	rs6124741	0.06145	-4.37	1.961	532	1	top1	0.061	0.00042	-1.961	0.04988	0.892	0.106	0.001	0	0.001	ENSG00000101457	0.313525	1	Brain_Cortex
GTExv8.EUR.Brain_Frontal_Cortex_BA9	/stornext/Bioinf/data/lab_bahlo/users/gerring.z/twas/weights/GTExv8.EUR.Brain_Frontal_Cortex_BA9/ENSG00000152433.14.wgt.RDat	ENSG00000152433.14	19	57363476	57363477	0.3281	rs12609093	3.71	rs8108694	0.0869	4.64	1.975	503	20	enet	0.1	3e-05	1.9609	0.04989	0.56	0.429	0.005	0.003	0.003	ENSG00000152433	0.313525	1	Brain_Frontal_Cortex_BA9
GTExv8.EUR.Brain_Nucleus_accumbens_basal_ganglia	/stornext/Bioinf/data/lab_bahlo/users/gerring.z/twas/weights/GTExv8.EUR.Brain_Nucleus_accumbens_basal_ganglia/ENSG00000122707.11.wgt.RDat	ENSG00000122707.11	9	36036432	36036433	0.1883	rs10738948	4.43	rs7865090	-3.81e-03	3.78	-1.851	418	43	enet	0.044	0.0027	-1.96051	0.0499	0.855	0.089	0.048	0.005	0.003	ENSG00000122707	0.313525	1	Brain_Nucleus_accumbens_basal_ganglia
GTExv8.EUR.Brain_Hippocampus	/stornext/Bioinf/data/lab_bahlo/users/gerring.z/twas/weights/GTExv8.EUR.Brain_Hippocampus/ENSG00000124116.18.wgt.RDat	ENSG00000124116.18	20	45791931	45791932	0.4832	rs2267870	2.96	rs6124741	0.46437	-8.35	1.961	528	1	top1	0.46	5e-22	-1.961	0.0499	0	0.992	0	0.002	0.007	ENSG00000124116	0.313525	1	Brain_Hippocampus
GTExv8.EUR.Brain_Cortex	/stornext/Bioinf/data/lab_bahlo/users/gerring.z/twas/weights/GTExv8.EUR.Brain_Cortex/ENSG00000178397.12.wgt.RDat	ENSG00000178397.12	7	6348980	6348981	0.177	rs6974814	-4.13	rs6952125	0.057591	-4.57	-1.961	297	1	top1	0.058	0.00062	1.961	0.0499	0.818	0.173	0.007	0.001	0.001	ENSG00000178397	0.313525	1	Brain_Cortex
GTExv8.EUR.Brain_Cerebellum	/stornext/Bioinf/data/lab_bahlo/users/gerring.z/twas/weights/GTExv8.EUR.Brain_Cerebellum/ENSG00000128626.11.wgt.RDat	ENSG00000128626.11	19	38930896	38930897	0.165	rs608846	3.43	rs513053	-0.003904	-3.3	-2.509	390	390	susie	0.032	0.0078	1.96004	0.04999	0.916	0.081	0.002	0	0.001	ENSG00000128626	0.313911	1	Brain_Cerebellum
GTExv8.EUR.Brain_Putamen_basal_ganglia	/stornext/Bioinf/data/lab_bahlo/users/gerring.z/twas/weights/GTExv8.EUR.Brain_Putamen_basal_ganglia/ENSG00000158636.16.wgt.RDat	ENSG00000158636.16	11	76445021	76445022	0.2886	rs11236894	-2.66	rs11822653	-0.00381	-3.68	1.937	463	26	enet	0.03	0.018	-1.96037	0.05	0.935	0.064	0.001	0	0	ENSG00000158636	0.313911	1	Brain_Putamen_basal_ganglia
GTExv8.EUR.Brain_Frontal_Cortex_BA9	/stornext/Bioinf/data/lab_bahlo/users/gerring.z/twas/weights/GTExv8.EUR.Brain_Frontal_Cortex_BA9/ENSG00000168824.14.wgt.RDat	ENSG00000168824.14	4	4348139	4348140	0.4382	rs4234835	3.24	rs4689423	-0.002704	3.72	1.321	406	11	lasso	0.018	0.05	1.9598	0.05	0.91	0.088	0.001	0	0	ENSG00000168824	0.313911	1	Brain_Frontal_Cortex_BA9
GTExv8.EUR.Brain_Frontal_Cortex_BA9	/stornext/Bioinf/data/lab_bahlo/users/gerring.z/twas/weights/GTExv8.EUR.Brain_Frontal_Cortex_BA9/ENSG00000100441.9.wgt.RDat	ENSG00000100441.9	14	24429934	24429935	0.266	rs2273912	3.15	rs10143703	0.068956	-4.9	0.407	553	32	enet	0.15	4.1e-07	-1.9593	0.050078	0.259	0.738	0	0.001	0.001	ENSG00000100441	0.314124	1	Brain_Frontal_Cortex_BA9
GTExv8.EUR.Brain_Hypothalamus	/stornext/Bioinf/data/lab_bahlo/users/gerring.z/twas/weights/GTExv8.EUR.Brain_Hypothalamus/ENSG00000248468.1.wgt.RDat	ENSG00000248468.1	3	131517830	131517831	0.1941	rs13319291	2.88	rs883370	-0.00626	3.73	0.83	462	21	enet	0.022	0.036	1.95904	0.050108	0.917	0.081	0.001	0	0	ENSG00000248468	0.31414	1	Brain_Hypothalamus
GTExv8.EUR.Brain_Cerebellum	/stornext/Bioinf/data/lab_bahlo/users/gerring.z/twas/weights/GTExv8.EUR.Brain_Cerebellum/ENSG00000105372.6.wgt.RDat	ENSG00000105372.6	19	41859917	41859918	0.0746	rs1529717	2.79	rs12977527	0.060965	4.21	1.958	249	1	top1	0.061	0.00037	1.958	0.05023	0.935	0.064	0.001	0	0	ENSG00000105372	0.314697	1	Brain_Cerebellum
GTExv8.EUR.Brain_Spinal_cord_cervical_c-1	/stornext/Bioinf/data/lab_bahlo/users/gerring.z/twas/weights/GTExv8.EUR.Brain_Spinal_cord_cervical_c-1/ENSG00000113716.12.wgt.RDat	ENSG00000113716.12	5	150001167	150001168	0.222	rs899174	-4.04	rs6866298	0.014068	-4.36	-1.001	568	27	enet	0.087	0.00078	1.95721	0.0503	0.56	0.432	0.004	0.003	0.001	ENSG00000113716	0.314947	1	Brain_Spinal_cord_cervical_c-1
GTExv8.EUR.Brain_Cerebellum	/stornext/Bioinf/data/lab_bahlo/users/gerring.z/twas/weights/GTExv8.EUR.Brain_Cerebellum/ENSG00000159214.12.wgt.RDat	ENSG00000159214.12	1	43991358	43991359	0.1343	rs4660740	-3.27	rs17414912	1.61e-02	-3.73	1.3730	416	416	susie	0.037	0.0049	-1.95719	0.0503	0.842	0.154	0.003	0	0.001	ENSG00000159214	0.314947	1	Brain_Cerebellum
GTExv8.EUR.Brain_Cortex	/stornext/Bioinf/data/lab_bahlo/users/gerring.z/twas/weights/GTExv8.EUR.Brain_Cortex/ENSG00000277587.1.wgt.RDat	ENSG00000277587.1	19	9721902	9721903	0.1795	rs10415033	-3.51	rs10419441	0.104335	-4.73	-2.719	337	3	lasso	0.11	1.8e-06	1.95738	0.050303	0.219	0.775	0	0.002	0.004	ENSG00000277587	0.314947	1	Brain_Cortex
GTExv8.EUR.Brain_Frontal_Cortex_BA9	/stornext/Bioinf/data/lab_bahlo/users/gerring.z/twas/weights/GTExv8.EUR.Brain_Frontal_Cortex_BA9/ENSG00000160190.13.wgt.RDat	ENSG00000160190.13	21	42496007	42496008	0.263	rs220198	-2.82	rs1878069	0.005922	4.02	-1.622	724	724	susie	0.033	0.012	-1.9572	0.05033	0.776	0.221	0.002	0.001	0.001	ENSG00000160190	0.315012	1	Brain_Frontal_Cortex_BA9
GTExv8.EUR.Brain_Cerebellar_Hemisphere	/stornext/Bioinf/data/lab_bahlo/users/gerring.z/twas/weights/GTExv8.EUR.Brain_Cerebellar_Hemisphere/ENSG00000184635.14.wgt.RDat	ENSG00000184635.14	19	19900912	19900913	0.27	rs11085264	-3.11	rs10412710	0.178321	5.46	-1.957	299	1	top1	0.18	2.2e-08	-1.957	0.050347	0.159	0.833	0	0.002	0.006	ENSG00000184635	0.31505	1	Brain_Cerebellar_Hemisphere
GTExv8.EUR.Brain_Putamen_basal_ganglia	/stornext/Bioinf/data/lab_bahlo/users/gerring.z/twas/weights/GTExv8.EUR.Brain_Putamen_basal_ganglia/ENSG00000119878.5.wgt.RDat	ENSG00000119878.5	2	46617150	46617151	0.6369	rs2346177	-3.77	rs12105006	0.263936	6.84	1.694	663	10	lasso	0.29	6.1e-13	1.9568	0.0504	0	0.989	0	0.007	0.004	ENSG00000119878	0.315209	1	Brain_Putamen_basal_ganglia
GTExv8.EUR.Brain_Cerebellum	/stornext/Bioinf/data/lab_bahlo/users/gerring.z/twas/weights/GTExv8.EUR.Brain_Cerebellum/ENSG00000174684.6.wgt.RDat	ENSG00000174684.6	11	66347691	66347692	0.3247	rs7947391	-4.09	rs2576	-0.001553	-3.44	-1.384	307	307	susie	0.034	0.0067	1.9568	0.0504	0.899	0.048	0.046	0.002	0.005	ENSG00000174684	0.315209	1	Brain_Cerebellum
GTExv8.EUR.Brain_Cortex	/stornext/Bioinf/data/lab_bahlo/users/gerring.z/twas/weights/GTExv8.EUR.Brain_Cortex/ENSG00000131495.8.wgt.RDat	ENSG00000131495.8	5	140647768	140647769	0.1207	rs3776121	-3.81	rs753280	0.031130	-3.67	1.6550	347	347	susie	0.047	0.0019	-1.9557	0.0505	0.795	0.196	0.006	0.002	0.002	ENSG00000131495	0.315626	1	Brain_Cortex
GTExv8.EUR.Brain_Putamen_basal_ganglia	/stornext/Bioinf/data/lab_bahlo/users/gerring.z/twas/weights/GTExv8.EUR.Brain_Putamen_basal_ganglia/ENSG00000142621.19.wgt.RDat	ENSG00000142621.19	1	15247271	15247272	0.4907	rs12082523	-4.63	rs12033237	0.051460	-4.21	-1.9560	548	1	top1	0.051	0.0028	1.956	0.0505	0.651	0.047	0.269	0.019	0.013	ENSG00000142621	0.315626	1	Brain_Putamen_basal_ganglia
GTExv8.EUR.Brain_Spinal_cord_cervical_c-1	/stornext/Bioinf/data/lab_bahlo/users/gerring.z/twas/weights/GTExv8.EUR.Brain_Spinal_cord_cervical_c-1/ENSG00000182173.12.wgt.RDat	ENSG00000182173.12	17	75516059	75516060	0.21	rs959260	3.64	rs8079373	0.121524	4.02	-1.956	340	1	top1	0.12	8e-05	-1.956	0.0505	0.961	0.035	0.004	0	0	ENSG00000182173	0.315626	1	Brain_Spinal_cord_cervical_c-1
GTExv8.EUR.Brain_Putamen_basal_ganglia	/stornext/Bioinf/data/lab_bahlo/users/gerring.z/twas/weights/GTExv8.EUR.Brain_Putamen_basal_ganglia/ENSG00000140323.5.wgt.RDat	ENSG00000140323.5	15	40358234	40358235	0.6558	rs4605132	2.7	rs16970633	0.375124	8.01	1.884	396	19	enet	0.4	1.8e-18	1.9551	0.05057	0	0.994	0	0.001	0.005	ENSG00000140323	0.316029	1	Brain_Putamen_basal_ganglia
GTExv8.EUR.Brain_Cerebellar_Hemisphere	/stornext/Bioinf/data/lab_bahlo/users/gerring.z/twas/weights/GTExv8.EUR.Brain_Cerebellar_Hemisphere/ENSG00000107104.18.wgt.RDat	ENSG00000107104.18	9	470290	470291	0.4674	rs12347052	-3.03	rs912174	0.066388	4.70	-0.8420	685	73	enet	0.1	2.4e-05	-1.9536	0.0507	0.478	0.518	0.001	0.001	0.002	ENSG00000107104	0.31646	1	Brain_Cerebellar_Hemisphere
GTExv8.EUR.Brain_Substantia_nigra	/stornext/Bioinf/data/lab_bahlo/users/gerring.z/twas/weights/GTExv8.EUR.Brain_Substantia_nigra/ENSG00000120539.14.wgt.RDat	ENSG00000120539.14	10	27155266	27155267	0.402	rs17747622	-3.70	rs7086311	0.15780	-5.02	1.761	455	455	susie	0.21	1.2e-06	-1.95359	0.0507	0.134	0.86	0	0.002	0.004	ENSG00000120539	0.31646	1	Brain_Substantia_nigra
GTExv8.EUR.Brain_Frontal_Cortex_BA9	/stornext/Bioinf/data/lab_bahlo/users/gerring.z/twas/weights/GTExv8.EUR.Brain_Frontal_Cortex_BA9/ENSG00000137054.15.wgt.RDat	ENSG00000137054.15	9	37485934	37485935	0.1308	rs7851239	4.61	rs16934282	0.030849	-4.29	-1.496	431	431	susie	0.034	0.012	1.9543	0.0507	0.444	0.413	0.07	0.065	0.008	ENSG00000137054	0.31646	1	Brain_Frontal_Cortex_BA9
GTExv8.EUR.Brain_Substantia_nigra	/stornext/Bioinf/data/lab_bahlo/users/gerring.z/twas/weights/GTExv8.EUR.Brain_Substantia_nigra/ENSG00000197134.11.wgt.RDat	ENSG00000197134.11	19	22052451	22052452	0.44	rs10414913	-2.93	rs3813591	0.146491	5.03	0.467	319	36	enet	0.19	3.6e-06	1.9536	0.0507	0.199	0.799	0	0.001	0.001	ENSG00000197134	0.31646	1	Brain_Substantia_nigra
GTExv8.EUR.Brain_Cerebellar_Hemisphere	/stornext/Bioinf/data/lab_bahlo/users/gerring.z/twas/weights/GTExv8.EUR.Brain_Cerebellar_Hemisphere/ENSG00000253634.1.wgt.RDat	ENSG00000253634.1	8	92655493	92655494	0.1631	rs3857914	4.92	rs12386987	0.028944	-3.78	-1.721	343	343	susie	0.047	0.0036	1.95379	0.0507	0.713	0.113	0.139	0.022	0.013	ENSG00000253634	0.31646	1	Brain_Cerebellar_Hemisphere
GTExv8.EUR.Brain_Cortex	/stornext/Bioinf/data/lab_bahlo/users/gerring.z/twas/weights/GTExv8.EUR.Brain_Cortex/ENSG00000139168.7.wgt.RDat	ENSG00000139168.7	12	42326117	42326118	0.1858	rs12318401	2.9	rs1796360	0.136637	5.13	-1.953	427	1	top1	0.14	1.6e-07	-1.953	0.0508	0.355	0.639	0	0.001	0.004	ENSG00000139168	0.316704	1	Brain_Cortex
GTExv8.EUR.Brain_Caudate_basal_ganglia	/stornext/Bioinf/data/lab_bahlo/users/gerring.z/twas/weights/GTExv8.EUR.Brain_Caudate_basal_ganglia/ENSG00000215283.3.wgt.RDat	ENSG00000215283.3	9	36304923	36304924	0.231	rs10738948	4.43	rs4879960	-0.000580	2.99	-1.1710	392	392	susie	0.051	0.0016	1.95297	0.0508	0.912	0.05	0.032	0.002	0.004	ENSG00000215283	0.316704	1	Brain_Caudate_basal_ganglia
GTExv8.EUR.Brain_Anterior_cingulate_cortex_BA24	/stornext/Bioinf/data/lab_bahlo/users/gerring.z/twas/weights/GTExv8.EUR.Brain_Anterior_cingulate_cortex_BA24/ENSG00000253288.1.wgt.RDat	ENSG00000253288.1	8	138083569	138083570	0.2888	rs883971	3.15	rs10091336	0.087571	-4.39	-1.856	606	606	susie	0.11	6.2e-05	1.9528	0.0508	0.516	0.479	0.001	0.001	0.003	ENSG00000253288	0.316704	1	Brain_Anterior_cingulate_cortex_BA24
GTExv8.EUR.Brain_Amygdala	/stornext/Bioinf/data/lab_bahlo/users/gerring.z/twas/weights/GTExv8.EUR.Brain_Amygdala/ENSG00000178498.15.wgt.RDat	ENSG00000178498.15	12	57604621	57604622	0.293	rs2277322	-3.92	rs10783815	0.028946	3.95	-1.487	332	332	susie	0.1	0.00026	-1.9523	0.0509	0.801	0.178	0.014	0.003	0.003	ENSG00000178498	0.31705	1	Brain_Amygdala
GTExv8.EUR.Brain_Cerebellum	/stornext/Bioinf/data/lab_bahlo/users/gerring.z/twas/weights/GTExv8.EUR.Brain_Cerebellum/ENSG00000223374.1.wgt.RDat	ENSG00000223374.1	2	241351714	241351715	0.2028	rs10204525	4.67	rs11681497	0.018762	4.22	-1.792	369	12	enet	0.053	0.00084	-1.95253	0.0509	0.744	0.199	0.04	0.011	0.007	ENSG00000223374	0.31705	1	Brain_Cerebellum
GTExv8.EUR.Brain_Frontal_Cortex_BA9	/stornext/Bioinf/data/lab_bahlo/users/gerring.z/twas/weights/GTExv8.EUR.Brain_Frontal_Cortex_BA9/ENSG00000279128.1.wgt.RDat	ENSG00000279128.1	12	131024740	131024741	0.4183	rs6416192	2.81	rs3847691	0.29745	-7.02	-1.992	636	636	susie	0.3	7.5e-14	1.95267	0.0509	0	0.992	0	0.002	0.006	ENSG00000279128	0.31705	1	Brain_Frontal_Cortex_BA9
GTExv8.EUR.Brain_Spinal_cord_cervical_c-1	/stornext/Bioinf/data/lab_bahlo/users/gerring.z/twas/weights/GTExv8.EUR.Brain_Spinal_cord_cervical_c-1/ENSG00000064547.13.wgt.RDat	ENSG00000064547.13	19	19628929	19628930	0.242	rs2965186	-3.32	rs2043293	0.172	-4.85	-1.952	340	1	top1	0.17	2.4e-06	1.952	0.050938	0.78	0.215	0.003	0.001	0.001	ENSG00000064547	0.317183	1	Brain_Spinal_cord_cervical_c-1
GTExv8.EUR.Brain_Caudate_basal_ganglia	/stornext/Bioinf/data/lab_bahlo/users/gerring.z/twas/weights/GTExv8.EUR.Brain_Caudate_basal_ganglia/ENSG00000157542.9.wgt.RDat	ENSG00000157542.9	21	37916445	37916446	0.2309	rs858018	3.79	rs2836140	0.20159	-6.48	1.952	542	1	top1	0.2	3.9e-10	-1.952	0.050938	0.001	0.988	0	0.004	0.007	ENSG00000157542	0.317183	1	Brain_Caudate_basal_ganglia
GTExv8.EUR.Brain_Anterior_cingulate_cortex_BA24	/stornext/Bioinf/data/lab_bahlo/users/gerring.z/twas/weights/GTExv8.EUR.Brain_Anterior_cingulate_cortex_BA24/ENSG00000283361.1.wgt.RDat	ENSG00000283361.1	13	114179237	114179238	0.231	rs383599	2.47	rs7995986	0.158617	4.92	-1.952	234	1	top1	0.16	1e-06	-1.952	0.050938	0.68	0.317	0	0	0.002	ENSG00000283361	0.317183	1	Brain_Anterior_cingulate_cortex_BA24
GTExv8.EUR.Brain_Cerebellum	/stornext/Bioinf/data/lab_bahlo/users/gerring.z/twas/weights/GTExv8.EUR.Brain_Cerebellum/ENSG00000133612.18.wgt.RDat	ENSG00000133612.18	7	151085830	151085831	0.1899	rs874607	2.97	rs4725388	0.118	-5.49	-2.321	538	538	susie	0.14	1.2e-07	1.95176	0.051	0.033	0.959	0	0.001	0.007	ENSG00000133612	0.317327	1	Brain_Cerebellum
GTExv8.EUR.Brain_Cerebellar_Hemisphere	/stornext/Bioinf/data/lab_bahlo/users/gerring.z/twas/weights/GTExv8.EUR.Brain_Cerebellar_Hemisphere/ENSG00000168300.13.wgt.RDat	ENSG00000168300.13	8	51899185	51899186	0.3687	rs3843919	-2.65	rs3763547	0.203448	-6.53	1.198	426	426	susie	0.3	3.9e-14	-1.95115	0.051	0	0.996	0	0.001	0.002	ENSG00000168300	0.317327	1	Brain_Cerebellar_Hemisphere
GTExv8.EUR.Brain_Cortex	/stornext/Bioinf/data/lab_bahlo/users/gerring.z/twas/weights/GTExv8.EUR.Brain_Cortex/ENSG00000272777.1.wgt.RDat	ENSG00000272777.1	4	99068124	99068125	0.1931	rs1372679	-5.04	rs6827292	0.116037	4.79	-2.067	503	503	susie	0.13	2.6e-07	-1.95126	0.051	0.165	0.486	0.079	0.233	0.038	ENSG00000272777	0.317327	1	Brain_Cortex
GTExv8.EUR.Brain_Caudate_basal_ganglia	/stornext/Bioinf/data/lab_bahlo/users/gerring.z/twas/weights/GTExv8.EUR.Brain_Caudate_basal_ganglia/ENSG00000254427.1.wgt.RDat	ENSG00000254427.1	11	45355370	45355371	0.6627	rs2666890	-3.41	rs6485621	0.222	-6.91	-1.343	512	512	susie	0.43	5.9e-23	1.95113	0.051042	0	0.995	0	0.003	0.002	ENSG00000254427	0.317553	1	Brain_Caudate_basal_ganglia
GTExv8.EUR.Brain_Caudate_basal_ganglia	/stornext/Bioinf/data/lab_bahlo/users/gerring.z/twas/weights/GTExv8.EUR.Brain_Caudate_basal_ganglia/ENSG00000183549.10.wgt.RDat	ENSG00000183549.10	16	20409533	20409534	0.3364	rs13337143	3.04	rs7199761	0.017258	4.33	1.909	398	398	susie	0.13	7.8e-07	1.95	0.0511	0.69	0.307	0.001	0	0.001	ENSG00000183549	0.317706	1	Brain_Caudate_basal_ganglia
GTExv8.EUR.Brain_Cerebellum	/stornext/Bioinf/data/lab_bahlo/users/gerring.z/twas/weights/GTExv8.EUR.Brain_Cerebellum/ENSG00000226421.1.wgt.RDat	ENSG00000226421.1	7	32471512	32471513	0.2457	rs7801939	3.75	rs17364223	0.17	-5.76	1.951	508	1	top1	0.17	2.6e-09	-1.951	0.0511	0.032	0.956	0	0.005	0.006	ENSG00000226421	0.317706	1	Brain_Cerebellum
GTExv8.EUR.Brain_Hippocampus	/stornext/Bioinf/data/lab_bahlo/users/gerring.z/twas/weights/GTExv8.EUR.Brain_Hippocampus/ENSG00000164934.13.wgt.RDat	ENSG00000164934.13	8	103414713	103414714	0.3332	rs6989822	3.54	rs3133806	-0.006654	-3.78	1.813	413	413	susie	0.0045	0.2	-1.94965	0.0512	0.862	0.13	0.004	0.001	0.003	ENSG00000164934	0.318051	1	Brain_Hippocampus
GTExv8.EUR.Brain_Frontal_Cortex_BA9	/stornext/Bioinf/data/lab_bahlo/users/gerring.z/twas/weights/GTExv8.EUR.Brain_Frontal_Cortex_BA9/ENSG00000253948.1.wgt.RDat	ENSG00000253948.1	8	99013043	99013044	0.054	rs12549803	-3.33	rs7826945	0.036973	3.83	-1.95	263	1	top1	0.037	0.009	-1.95	0.0512	0.969	0.026	0.005	0	0	ENSG00000253948	0.318051	1	Brain_Frontal_Cortex_BA9
GTExv8.EUR.Brain_Cerebellum	/stornext/Bioinf/data/lab_bahlo/users/gerring.z/twas/weights/GTExv8.EUR.Brain_Cerebellum/ENSG00000279727.1.wgt.RDat	ENSG00000279727.1	3	36822497	36822498	0.1781	rs4789	-3.7	rs11714248	0.021489	-4.58	1.417	400	400	susie	0.029	0.011	-1.94969	0.0512	0.512	0.468	0.003	0.002	0.015	ENSG00000279727	0.318051	1	Brain_Cerebellum
GTExv8.EUR.Brain_Hippocampus	/stornext/Bioinf/data/lab_bahlo/users/gerring.z/twas/weights/GTExv8.EUR.Brain_Hippocampus/ENSG00000232699.3.wgt.RDat	ENSG00000232699.3	6	99174743	99174744	0.2027	rs9375573	3.99	rs7744845	0.00356	-3.56	-1.874	443	443	susie	0.018	0.055	1.94932	0.051257	0.903	0.085	0.01	0.001	0.001	ENSG00000232699	0.318291	1	Brain_Hippocampus
GTExv8.EUR.Brain_Anterior_cingulate_cortex_BA24	/stornext/Bioinf/data/lab_bahlo/users/gerring.z/twas/weights/GTExv8.EUR.Brain_Anterior_cingulate_cortex_BA24/ENSG00000165915.13.wgt.RDat	ENSG00000165915.13	11	47407131	47407132	0.1231	rs896817	2.15	rs2293578	0.11	4	-1.949	288	1	top1	0.11	5e-05	-1.949	0.051295	0.966	0.033	0.001	0	0	ENSG00000165915	0.318291	1	Brain_Anterior_cingulate_cortex_BA24
GTExv8.EUR.Brain_Cortex	/stornext/Bioinf/data/lab_bahlo/users/gerring.z/twas/weights/GTExv8.EUR.Brain_Cortex/ENSG00000196666.4.wgt.RDat	ENSG00000196666.4	11	47586692	47586693	0.0835	rs7939069	-2.2	rs2293578	0.049918	3.9	-1.949	278	1	top1	0.05	0.0014	-1.949	0.051295	0.968	0.031	0.001	0	0	ENSG00000196666	0.318291	1	Brain_Cortex
GTExv8.EUR.Brain_Cortex	/stornext/Bioinf/data/lab_bahlo/users/gerring.z/twas/weights/GTExv8.EUR.Brain_Cortex/ENSG00000099977.13.wgt.RDat	ENSG00000099977.13	22	23980468	23980469	0.353	rs140152	3.56	rs4822458	0.2248	-6.71	1.342	414	24	enet	0.24	9.6e-13	-1.9487	0.0513	0	0.995	0	0.002	0.003	ENSG00000099977	0.318291	1	Brain_Cortex
GTExv8.EUR.Brain_Cortex	/stornext/Bioinf/data/lab_bahlo/users/gerring.z/twas/weights/GTExv8.EUR.Brain_Cortex/ENSG00000165282.13.wgt.RDat	ENSG00000165282.13	9	35096600	35096601	0.3068	rs562381	-2.99	rs527459	1.86e-01	-6.00	-1.7370	337	337	susie	0.19	2.9e-10	1.94857	0.0513	0.004	0.99	0	0.002	0.004	ENSG00000165282	0.318291	1	Brain_Cortex
GTExv8.EUR.Brain_Spinal_cord_cervical_c-1	/stornext/Bioinf/data/lab_bahlo/users/gerring.z/twas/weights/GTExv8.EUR.Brain_Spinal_cord_cervical_c-1/ENSG00000173250.2.wgt.RDat	ENSG00000173250.2	5	146516189	146516190	0.402	rs2926170	3.8	rs7735001	0.091347	-5.07	1.186	430	8	lasso	0.18	1.5e-06	-1.94877	0.0513	0.122	0.862	0.001	0.006	0.01	ENSG00000173250	0.318291	1	Brain_Spinal_cord_cervical_c-1
GTExv8.EUR.Brain_Nucleus_accumbens_basal_ganglia	/stornext/Bioinf/data/lab_bahlo/users/gerring.z/twas/weights/GTExv8.EUR.Brain_Nucleus_accumbens_basal_ganglia/ENSG00000205544.3.wgt.RDat	ENSG00000205544.3	17	7404136	7404137	0.4601	rs7503417	-3.19	rs8075459	0.014896	-4.00	-0.920	470	63	enet	0.025	0.018	1.94899	0.0513	0.911	0.088	0.001	0	0	ENSG00000205544	0.318291	1	Brain_Nucleus_accumbens_basal_ganglia
GTExv8.EUR.Brain_Caudate_basal_ganglia	/stornext/Bioinf/data/lab_bahlo/users/gerring.z/twas/weights/GTExv8.EUR.Brain_Caudate_basal_ganglia/ENSG00000099984.11.wgt.RDat	ENSG00000099984.11	22	23980057	23980058	0.5524	rs140152	3.56	rs2000467	0.22889	6.71	1.625	413	40	enet	0.39	3.5e-20	1.9483	0.0514	0	0.995	0	0.002	0.003	ENSG00000099984	0.318807	1	Brain_Caudate_basal_ganglia
GTExv8.EUR.Brain_Spinal_cord_cervical_c-1	/stornext/Bioinf/data/lab_bahlo/users/gerring.z/twas/weights/GTExv8.EUR.Brain_Spinal_cord_cervical_c-1/ENSG00000152595.16.wgt.RDat	ENSG00000152595.16	4	87821410	87821411	0.485	rs4693847	3.25	rs7678318	0.103	4.66	2.132	495	495	susie	0.14	2.5e-05	1.94837	0.0514	0.498	0.496	0.001	0.001	0.004	ENSG00000152595	0.318807	1	Brain_Spinal_cord_cervical_c-1
GTExv8.EUR.Brain_Amygdala	/stornext/Bioinf/data/lab_bahlo/users/gerring.z/twas/weights/GTExv8.EUR.Brain_Amygdala/ENSG00000198468.7.wgt.RDat	ENSG00000198468.7	1	212858087	212858088	0.7942	rs2841425	3.35	rs2279692	0.544312	-8.07	1.770	412	18	enet	0.55	1.7e-22	-1.94806	0.051407	0	0.992	0	0.004	0.004	ENSG00000198468	0.318816	1	Brain_Amygdala
GTExv8.EUR.Brain_Anterior_cingulate_cortex_BA24	/stornext/Bioinf/data/lab_bahlo/users/gerring.z/twas/weights/GTExv8.EUR.Brain_Anterior_cingulate_cortex_BA24/ENSG00000068615.17.wgt.RDat	ENSG00000068615.17	2	86338082	86338083	0.1178	rs12328637	3.71	rs1863050	0.018414	-4.24	1.735	412	412	susie	0.036	0.016	-1.9474	0.051484	0.568	0.389	0.007	0.005	0.031	ENSG00000068615	0.319012	1	Brain_Anterior_cingulate_cortex_BA24
GTExv8.EUR.Brain_Cerebellum	/stornext/Bioinf/data/lab_bahlo/users/gerring.z/twas/weights/GTExv8.EUR.Brain_Cerebellum/ENSG00000118689.14.wgt.RDat	ENSG00000118689.14	6	108559834	108559835	0.1559	rs9384688	-3.78	rs3813498	0.074358	4.52	-2.493	355	8	enet	0.093	1.3e-05	-1.94736	0.051491	0.571	0.417	0.003	0.002	0.006	ENSG00000118689	0.319012	1	Brain_Cerebellum
GTExv8.EUR.Brain_Frontal_Cortex_BA9	/stornext/Bioinf/data/lab_bahlo/users/gerring.z/twas/weights/GTExv8.EUR.Brain_Frontal_Cortex_BA9/ENSG00000228330.1.wgt.RDat	ENSG00000228330.1	10	13142976	13142977	0.325	rs10906320	4.11	rs723211	2.95e-02	-3.95	-0.918	643	41	enet	0.18	1.5e-08	1.9476	0.0515	0.796	0.194	0.007	0.002	0.001	ENSG00000228330	0.319012	1	Brain_Frontal_Cortex_BA9
GTExv8.EUR.Brain_Cortex	/stornext/Bioinf/data/lab_bahlo/users/gerring.z/twas/weights/GTExv8.EUR.Brain_Cortex/ENSG00000269737.2.wgt.RDat	ENSG00000269737.2	1	1671989	1671990	0.4924	rs11466691	4.01	rs12748433	1.81e-01	6.00	1.9470	306	1	top1	0.18	1.2e-09	1.947	0.0515	0.012	0.975	0	0.007	0.006	ENSG00000269737	0.319012	1	Brain_Cortex
GTExv8.EUR.Brain_Spinal_cord_cervical_c-1	/stornext/Bioinf/data/lab_bahlo/users/gerring.z/twas/weights/GTExv8.EUR.Brain_Spinal_cord_cervical_c-1/ENSG00000269921.1.wgt.RDat	ENSG00000269921.1	4	56387624	56387625	0.245	rs11730321	-4.41	rs1401908	-0.0085	3.7	0.19	445	11	enet	0.067	0.003	1.94766	0.0515	0.868	0.088	0.038	0.004	0.002	ENSG00000269921	0.319012	1	Brain_Spinal_cord_cervical_c-1
GTExv8.EUR.Brain_Anterior_cingulate_cortex_BA24	/stornext/Bioinf/data/lab_bahlo/users/gerring.z/twas/weights/GTExv8.EUR.Brain_Anterior_cingulate_cortex_BA24/ENSG00000198821.10.wgt.RDat	ENSG00000198821.10	1	167518609	167518610	0.3195	rs4657619	3.71	rs12095738	5.59e-02	-4.18	-1.6990	607	39	enet	0.1	0.00011	1.94647	0.051598	0.846	0.15	0.002	0	0	ENSG00000198821	0.319423	1	Brain_Anterior_cingulate_cortex_BA24
GTExv8.EUR.Brain_Cerebellar_Hemisphere	/stornext/Bioinf/data/lab_bahlo/users/gerring.z/twas/weights/GTExv8.EUR.Brain_Cerebellar_Hemisphere/ENSG00000121897.14.wgt.RDat	ENSG00000121897.14	4	39458888	39458889	0.1795	rs6820989	-3.03	rs2254212	0.000586	3.5	-1.553	372	7	lasso	0.028	0.02	-1.9468	0.0516	0.922	0.077	0.001	0	0	ENSG00000121897	0.319423	1	Brain_Cerebellar_Hemisphere
GTExv8.EUR.Brain_Frontal_Cortex_BA9	/stornext/Bioinf/data/lab_bahlo/users/gerring.z/twas/weights/GTExv8.EUR.Brain_Frontal_Cortex_BA9/ENSG00000145506.13.wgt.RDat	ENSG00000145506.13	5	1008828	1008829	0.2123	rs12513872	3.19	rs1058508	2.07e-01	-6.17	-1.946	365	1	top1	0.21	1.3e-09	1.946	0.051655	0.007	0.984	0	0.002	0.006	ENSG00000145506	0.319625	1	Brain_Frontal_Cortex_BA9
GTExv8.EUR.Brain_Cerebellar_Hemisphere	/stornext/Bioinf/data/lab_bahlo/users/gerring.z/twas/weights/GTExv8.EUR.Brain_Cerebellar_Hemisphere/ENSG00000100418.7.wgt.RDat	ENSG00000100418.7	22	41621095	41621096	0.1287	rs6002477	3.86	rs2899345	0.03082	-3.55	1.946	311	1	top1	0.031	0.016	-1.946	0.0517	0.965	0.02	0.013	0	0.001	ENSG00000100418	0.319632	1	Brain_Cerebellar_Hemisphere
GTExv8.EUR.Brain_Cerebellum	/stornext/Bioinf/data/lab_bahlo/users/gerring.z/twas/weights/GTExv8.EUR.Brain_Cerebellum/ENSG00000122140.10.wgt.RDat	ENSG00000122140.10	9	135500569	135500570	0.272	rs10858151	-2.83	rs11103132	0.01945	-4.22	-1.819	582	582	susie	0.026	0.016	1.9456	0.0517	0.884	0.113	0.002	0	0	ENSG00000122140	0.319632	1	Brain_Cerebellum
GTExv8.EUR.Brain_Cerebellum	/stornext/Bioinf/data/lab_bahlo/users/gerring.z/twas/weights/GTExv8.EUR.Brain_Cerebellum/ENSG00000160208.12.wgt.RDat	ENSG00000160208.12	21	43659547	43659548	0.125	rs503786	-2.8	rs2838344	0.08216	-4.55	-1.946	282	1	top1	0.082	3.9e-05	1.946	0.0517	0.831	0.167	0.001	0	0.001	ENSG00000160208	0.319632	1	Brain_Cerebellum
GTExv8.EUR.Brain_Nucleus_accumbens_basal_ganglia	/stornext/Bioinf/data/lab_bahlo/users/gerring.z/twas/weights/GTExv8.EUR.Brain_Nucleus_accumbens_basal_ganglia/ENSG00000164985.14.wgt.RDat	ENSG00000164985.14	9	15511018	15511019	0.1094	rs7026970	3.42	rs3008725	3.15e-02	-4.12	1.946	433	1	top1	0.032	0.0096	-1.946	0.0517	0.941	0.056	0.002	0	0	ENSG00000164985	0.319632	1	Brain_Nucleus_accumbens_basal_ganglia
GTExv8.EUR.Brain_Cerebellar_Hemisphere	/stornext/Bioinf/data/lab_bahlo/users/gerring.z/twas/weights/GTExv8.EUR.Brain_Cerebellar_Hemisphere/ENSG00000175471.19.wgt.RDat	ENSG00000175471.19	5	95284574	95284575	0.2392	rs1895865	3.35	rs1895865	0.00368	-3.64	3.3500	436	15	enet	0.093	5.9e-05	-1.9454	0.0517	0.923	0.073	0.001	0	0.002	ENSG00000175471	0.319632	1	Brain_Cerebellar_Hemisphere
GTExv8.EUR.Brain_Hippocampus	/stornext/Bioinf/data/lab_bahlo/users/gerring.z/twas/weights/GTExv8.EUR.Brain_Hippocampus/ENSG00000140386.12.wgt.RDat	ENSG00000140386.12	15	76905443	76905444	0.1336	rs17466989	-2.87	rs12148386	0.064975	4.29	2.070	231	231	susie	0.073	0.00048	1.9452	0.05175	0.722	0.275	0.001	0	0.001	ENSG00000140386	0.319866	1	Brain_Hippocampus
GTExv8.EUR.Brain_Cerebellum	/stornext/Bioinf/data/lab_bahlo/users/gerring.z/twas/weights/GTExv8.EUR.Brain_Cerebellum/ENSG00000180543.4.wgt.RDat	ENSG00000180543.4	8	97277963	97277964	0.1944	rs7838062	-3.21	rs2635140	0.199	6.19	-1.945	376	1	top1	0.2	8.8e-11	-1.945	0.0518	0.004	0.987	0	0.002	0.006	ENSG00000180543	0.320002	1	Brain_Cerebellum
GTExv8.EUR.Brain_Spinal_cord_cervical_c-1	/stornext/Bioinf/data/lab_bahlo/users/gerring.z/twas/weights/GTExv8.EUR.Brain_Spinal_cord_cervical_c-1/ENSG00000264112.1.wgt.RDat	ENSG00000264112.1	17	57994849	57994850	0.3613	rs12948186	-5.22	rs2586046	-0.007229	3.32	-0.745	481	481	susie	0.092	0.00056	-1.94451	0.0518	0.413	0.03	0.468	0.033	0.055	ENSG00000264112	0.320002	1	Brain_Spinal_cord_cervical_c-1
GTExv8.EUR.Brain_Hypothalamus	/stornext/Bioinf/data/lab_bahlo/users/gerring.z/twas/weights/GTExv8.EUR.Brain_Hypothalamus/ENSG00000244617.2.wgt.RDat	ENSG00000244617.2	2	69962261	69962262	0.1128	rs2592183	-2.67	rs11694045	1.07e-02	-3.61	-1.5240	336	336	susie	0.04	0.0068	1.944	0.051895	0.89	0.108	0.001	0	0.001	ENSG00000244617	0.320377	1	Brain_Hypothalamus
GTExv8.EUR.Brain_Spinal_cord_cervical_c-1	/stornext/Bioinf/data/lab_bahlo/users/gerring.z/twas/weights/GTExv8.EUR.Brain_Spinal_cord_cervical_c-1/ENSG00000116977.18.wgt.RDat	ENSG00000116977.18	1	236517999	236518000	0.136	rs4659719	-3.51	rs1544968	0.077089	-4.31	-2.2040	618	618	susie	0.11	0.00019	1.94434	0.0519	0.507	0.486	0.002	0.002	0.003	ENSG00000116977	0.320377	1	Brain_Spinal_cord_cervical_c-1
GTExv8.EUR.Brain_Cerebellum	/stornext/Bioinf/data/lab_bahlo/users/gerring.z/twas/weights/GTExv8.EUR.Brain_Cerebellum/ENSG00000175893.11.wgt.RDat	ENSG00000175893.11	9	14693470	14693471	0.3429	rs7025230	3.96	rs4740585	0.05214	-4.97	1.533	696	696	susie	0.081	4.3e-05	-1.9441	0.0519	0.216	0.773	0.002	0.006	0.004	ENSG00000175893	0.320377	1	Brain_Cerebellum
GTExv8.EUR.Brain_Spinal_cord_cervical_c-1	/stornext/Bioinf/data/lab_bahlo/users/gerring.z/twas/weights/GTExv8.EUR.Brain_Spinal_cord_cervical_c-1/ENSG00000235358.1.wgt.RDat	ENSG00000235358.1	1	41242372	41242373	0.426	rs11209839	-6.44	rs10889792	0.001489	-3.54	-2.1640	427	427	susie	0.052	0.0083	1.94321	0.052	0	0	0.814	0.136	0.049	ENSG00000235358	0.320786	1	Brain_Spinal_cord_cervical_c-1
GTExv8.EUR.Brain_Nucleus_accumbens_basal_ganglia	/stornext/Bioinf/data/lab_bahlo/users/gerring.z/twas/weights/GTExv8.EUR.Brain_Nucleus_accumbens_basal_ganglia/ENSG00000146373.16.wgt.RDat	ENSG00000146373.16	6	124962544	124962545	0.3215	rs9388416	-4.28	rs497574	0.005944	-3.83	0.314	492	41	enet	0.02	0.03	-1.94239	0.05209	0.824	0.152	0.017	0.003	0.003	ENSG00000146373	0.32109	1	Brain_Nucleus_accumbens_basal_ganglia
GTExv8.EUR.Brain_Cortex	/stornext/Bioinf/data/lab_bahlo/users/gerring.z/twas/weights/GTExv8.EUR.Brain_Cortex/ENSG00000138757.14.wgt.RDat	ENSG00000138757.14	4	75724524	75724525	0.2449	rs13120456	3.88	rs1553985	0.138513	-5.36	1.637	459	459	susie	0.15	2.8e-08	-1.94249	0.0521	0.016	0.973	0	0.008	0.003	ENSG00000138757	0.32109	1	Brain_Cortex
GTExv8.EUR.Brain_Cerebellum	/stornext/Bioinf/data/lab_bahlo/users/gerring.z/twas/weights/GTExv8.EUR.Brain_Cerebellum/ENSG00000230148.8.wgt.RDat	ENSG00000230148.8	17	48544350	48544351	0.2484	rs11658242	-4.81	rs9905940	0.221	-7.13	1.782	413	413	susie	0.24	7.6e-13	-1.94176	0.0522	0	0.511	0	0.485	0.004	ENSG00000230148	0.321429	1	Brain_Cerebellum
GTExv8.EUR.Brain_Caudate_basal_ganglia	/stornext/Bioinf/data/lab_bahlo/users/gerring.z/twas/weights/GTExv8.EUR.Brain_Caudate_basal_ganglia/ENSG00000109436.7.wgt.RDat	ENSG00000109436.7	4	140756119	140756120	0.2053	rs883077	3.18	rs11930453	0.0156	-4.25	-1.227	452	16	enet	0.034	0.0092	1.94003	0.0524	0.866	0.132	0.001	0	0	ENSG00000109436	0.32207	1	Brain_Caudate_basal_ganglia
GTExv8.EUR.Brain_Caudate_basal_ganglia	/stornext/Bioinf/data/lab_bahlo/users/gerring.z/twas/weights/GTExv8.EUR.Brain_Caudate_basal_ganglia/ENSG00000212978.6.wgt.RDat	ENSG00000212978.6	2	61144968	61144969	0.1054	rs842762	-4.22	rs1177301	0.009912	-4.15	-1.175	314	3	lasso	0.054	0.0012	1.93938	0.052455	0.805	0.186	0.007	0.002	0.001	ENSG00000212978	0.322229	1	Brain_Caudate_basal_ganglia
GTExv8.EUR.Brain_Hippocampus	/stornext/Bioinf/data/lab_bahlo/users/gerring.z/twas/weights/GTExv8.EUR.Brain_Hippocampus/ENSG00000073111.13.wgt.RDat	ENSG00000073111.13	3	127598251	127598252	0.2091	rs4974424	3.61	rs1474332	0.071347	4.16	1.939	454	1	top1	0.071	0.00056	1.939	0.0525	0.94	0.056	0.004	0	0	ENSG00000073111	0.322229	1	Brain_Hippocampus
GTExv8.EUR.Brain_Cerebellar_Hemisphere	/stornext/Bioinf/data/lab_bahlo/users/gerring.z/twas/weights/GTExv8.EUR.Brain_Cerebellar_Hemisphere/ENSG00000153933.9.wgt.RDat	ENSG00000153933.9	17	56834098	56834099	0.3412	rs12602160	-2.92	rs1970872	0.154693	-5.04	-1.939	455	1	top1	0.15	2.1e-07	1.939	0.0525	0.505	0.491	0.001	0.001	0.003	ENSG00000153933	0.322229	1	Brain_Cerebellar_Hemisphere
GTExv8.EUR.Brain_Spinal_cord_cervical_c-1	/stornext/Bioinf/data/lab_bahlo/users/gerring.z/twas/weights/GTExv8.EUR.Brain_Spinal_cord_cervical_c-1/ENSG00000179270.6.wgt.RDat	ENSG00000179270.6	2	29074260	29074261	0.465	rs7594020	2.75	rs10194257	0.243608	-5.89	-0.896	632	35	enet	0.28	5.7e-10	1.9392	0.0525	0.015	0.983	0	0.001	0.001	ENSG00000179270	0.322229	1	Brain_Spinal_cord_cervical_c-1
GTExv8.EUR.Brain_Hypothalamus	/stornext/Bioinf/data/lab_bahlo/users/gerring.z/twas/weights/GTExv8.EUR.Brain_Hypothalamus/ENSG00000241345.1.wgt.RDat	ENSG00000241345.1	7	123994621	123994622	0.2516	rs7809628	3.47	rs10954006	0.018150	3.39	1.2650	382	382	susie	0.065	0.00078	1.93897	0.052505	0.931	0.066	0.003	0	0	ENSG00000241345	0.322229	1	Brain_Hypothalamus
GTExv8.EUR.Brain_Cerebellum	/stornext/Bioinf/data/lab_bahlo/users/gerring.z/twas/weights/GTExv8.EUR.Brain_Cerebellum/ENSG00000152475.6.wgt.RDat	ENSG00000152475.6	19	58381059	58381060	0.179	rs8111301	-3.16	rs35713506	0.000522	-3.49	2.193	315	315	susie	0.045	0.002	-1.93886	0.05252	0.891	0.107	0.001	0	0.001	ENSG00000152475	0.322286	1	Brain_Cerebellum
GTExv8.EUR.Brain_Amygdala	/stornext/Bioinf/data/lab_bahlo/users/gerring.z/twas/weights/GTExv8.EUR.Brain_Amygdala/ENSG00000168778.11.wgt.RDat	ENSG00000168778.11	12	123671112	123671113	0.342	rs7311233	3.14	rs10773019	0.008819	-3.5	-0.959	380	18	lasso	0.062	0.0038	1.9386	0.0526	0.919	0.077	0.003	0	0	ENSG00000168778	0.322361	1	Brain_Amygdala
GTExv8.EUR.Brain_Frontal_Cortex_BA9	/stornext/Bioinf/data/lab_bahlo/users/gerring.z/twas/weights/GTExv8.EUR.Brain_Frontal_Cortex_BA9/ENSG00000204463.12.wgt.RDat	ENSG00000204463.12	6	31652704	31652705	0.4062	rs1800629	-7.38	rs707939	0.25246	6.36	0.290	240	24	enet	0.26	4.8e-12	1.9385	0.0526	0	0	0.003	0.994	0.003	ENSG00000204463	0.322361	1	Brain_Frontal_Cortex_BA9
GTExv8.EUR.Brain_Nucleus_accumbens_basal_ganglia	/stornext/Bioinf/data/lab_bahlo/users/gerring.z/twas/weights/GTExv8.EUR.Brain_Nucleus_accumbens_basal_ganglia/ENSG00000233296.1.wgt.RDat	ENSG00000233296.1	2	677185	677186	0.5767	rs4971329	-4.28	rs17729501	0.292	7.4	1.938	490	1	top1	0.29	2.4e-15	1.938	0.0526	0	0.971	0	0.023	0.006	ENSG00000233296	0.322361	1	Brain_Nucleus_accumbens_basal_ganglia
GTExv8.EUR.Brain_Cortex	/stornext/Bioinf/data/lab_bahlo/users/gerring.z/twas/weights/GTExv8.EUR.Brain_Cortex/ENSG00000278997.1.wgt.RDat	ENSG00000278997.1	1	33143229	33143230	0.1253	rs6425816	-4.14	rs3863724	1.33e-02	4.04	0.8470	371	21	enet	0.1	4.6e-06	1.93858	0.0526	0.474	0.49	0.016	0.017	0.004	ENSG00000278997	0.322361	1	Brain_Cortex
GTExv8.EUR.Brain_Cerebellum	/stornext/Bioinf/data/lab_bahlo/users/gerring.z/twas/weights/GTExv8.EUR.Brain_Cerebellum/ENSG00000268535.1.wgt.RDat	ENSG00000268535.1	19	21709521	21709522	0.7532	rs10414913	-2.93	rs6511286	0.341182	8.06	-1.762	303	303	susie	0.34	6.4e-19	-1.93768	0.05266	0	0.994	0	0.001	0.005	ENSG00000268535	0.322556	1	Brain_Cerebellum
GTExv8.EUR.Brain_Cerebellum	/stornext/Bioinf/data/lab_bahlo/users/gerring.z/twas/weights/GTExv8.EUR.Brain_Cerebellum/ENSG00000166478.9.wgt.RDat	ENSG00000166478.9	11	9460702	9460703	0.2257	rs3763873	-2.69	rs4910467	0.102005	4.69	-1.937	396	1	top1	0.1	4.7e-06	-1.937	0.0527	0.749	0.248	0.001	0	0.002	ENSG00000166478	0.322697	1	Brain_Cerebellum
GTExv8.EUR.Brain_Nucleus_accumbens_basal_ganglia	/stornext/Bioinf/data/lab_bahlo/users/gerring.z/twas/weights/GTExv8.EUR.Brain_Nucleus_accumbens_basal_ganglia/ENSG00000225526.4.wgt.RDat	ENSG00000225526.4	3	12561058	12561059	0.2587	rs2028759	-4.88	rs2442802	0.05016	4.16	1.741	468	468	susie	0.055	0.00087	1.93706	0.0527	0.402	0.146	0.31	0.112	0.03	ENSG00000225526	0.322697	1	Brain_Nucleus_accumbens_basal_ganglia
GTExv8.EUR.Brain_Caudate_basal_ganglia	/stornext/Bioinf/data/lab_bahlo/users/gerring.z/twas/weights/GTExv8.EUR.Brain_Caudate_basal_ganglia/ENSG00000130921.7.wgt.RDat	ENSG00000130921.7	12	123232915	123232916	0.1659	rs11572951	-3.22	rs6488868	0.0304	-3.64	0.574	336	336	susie	0.057	0.00099	1.9365	0.0528	0.797	0.192	0.002	0	0.009	ENSG00000130921	0.323136	1	Brain_Caudate_basal_ganglia
GTExv8.EUR.Brain_Caudate_basal_ganglia	/stornext/Bioinf/data/lab_bahlo/users/gerring.z/twas/weights/GTExv8.EUR.Brain_Caudate_basal_ganglia/ENSG00000155093.17.wgt.RDat	ENSG00000155093.17	7	158587787	158587788	0.3909	rs10772	-3.08	rs10260982	0.0567	-4.28	1.561	418	26	enet	0.089	4.1e-05	-1.9354	0.0529	0.892	0.105	0.002	0	0	ENSG00000155093	0.32347	1	Brain_Caudate_basal_ganglia
GTExv8.EUR.Brain_Substantia_nigra	/stornext/Bioinf/data/lab_bahlo/users/gerring.z/twas/weights/GTExv8.EUR.Brain_Substantia_nigra/ENSG00000260517.2.wgt.RDat	ENSG00000260517.2	16	29139660	29139661	0.339	rs12444171	-8.53	rs153209	0.06549	-3.52	-0.034	136	45	enet	0.09	0.0014	1.936	0.0529	0	0	0.912	0.028	0.061	ENSG00000260517	0.32347	1	Brain_Substantia_nigra
GTExv8.EUR.Brain_Hypothalamus	/stornext/Bioinf/data/lab_bahlo/users/gerring.z/twas/weights/GTExv8.EUR.Brain_Hypothalamus/ENSG00000105808.17.wgt.RDat	ENSG00000105808.17	7	102616756	102616757	0.2296	rs4729790	3.19	rs4729790	0.005935	3.46	3.1880	211	211	susie	0.069	0.00056	1.93505	0.052984	0.938	0.06	0.001	0	0.001	ENSG00000105808	0.32377	1	Brain_Hypothalamus
GTExv8.EUR.Brain_Putamen_basal_ganglia	/stornext/Bioinf/data/lab_bahlo/users/gerring.z/twas/weights/GTExv8.EUR.Brain_Putamen_basal_ganglia/ENSG00000008382.15.wgt.RDat	ENSG00000008382.15	19	4343526	4343527	0.2263	rs7251858	3.15	rs8104459	0.023617	-3.56	-1.93500	366	1	top1	0.024	0.032	1.935	0.05299	0.975	0.023	0.001	0	0	ENSG00000008382	0.32377	1	Brain_Putamen_basal_ganglia
GTExv8.EUR.Brain_Cerebellum	/stornext/Bioinf/data/lab_bahlo/users/gerring.z/twas/weights/GTExv8.EUR.Brain_Cerebellum/ENSG00000268686.1.wgt.RDat	ENSG00000268686.1	19	49388080	49388081	0.1785	rs34739574	3.54	rs171342	0.1635	-5.97	-2.223	372	12	enet	0.17	2.1e-09	1.93503	0.05299	0.002	0.986	0	0.001	0.01	ENSG00000268686	0.32377	1	Brain_Cerebellum
GTExv8.EUR.Brain_Anterior_cingulate_cortex_BA24	/stornext/Bioinf/data/lab_bahlo/users/gerring.z/twas/weights/GTExv8.EUR.Brain_Anterior_cingulate_cortex_BA24/ENSG00000103199.13.wgt.RDat	ENSG00000103199.13	16	4767623	4767624	0.354	rs9925477	3.63	rs841227	0.097703	5.44	-1.6080	386	386	susie	0.12	2.3e-05	-1.9349	0.053	0.092	0.903	0	0.003	0.003	ENSG00000103199	0.32377	1	Brain_Anterior_cingulate_cortex_BA24
GTExv8.EUR.Brain_Cerebellar_Hemisphere	/stornext/Bioinf/data/lab_bahlo/users/gerring.z/twas/weights/GTExv8.EUR.Brain_Cerebellar_Hemisphere/ENSG00000198198.15.wgt.RDat	ENSG00000198198.15	1	43389881	43389882	0.2565	rs841860	-3.35	rs839757	0.142276	5.35	1.6620	457	11	lasso	0.16	1.9e-07	1.93487	0.053	0.101	0.891	0	0.003	0.005	ENSG00000198198	0.32377	1	Brain_Cerebellar_Hemisphere
GTExv8.EUR.Brain_Cerebellum	/stornext/Bioinf/data/lab_bahlo/users/gerring.z/twas/weights/GTExv8.EUR.Brain_Cerebellum/ENSG00000279640.1.wgt.RDat	ENSG00000279640.1	12	132100819	132100820	0.1777	rs4964975	2.67	rs12309945	0.026316	4.09	1.548000	313	26	enet	0.049	0.0013	1.93516	0.053	0.769	0.23	0.001	0	0.001	ENSG00000279640	0.32377	1	Brain_Cerebellum
GTExv8.EUR.Brain_Nucleus_accumbens_basal_ganglia	/stornext/Bioinf/data/lab_bahlo/users/gerring.z/twas/weights/GTExv8.EUR.Brain_Nucleus_accumbens_basal_ganglia/ENSG00000090686.15.wgt.RDat	ENSG00000090686.15	1	21783605	21783606	0.1403	rs333188	-3.32	rs6426724	3.74e-02	-4.76	-2.2180	496	8	enet	0.064	0.00035	1.93455	0.053046	0.366	0.626	0.001	0.002	0.006	ENSG00000090686	0.32394	1	Brain_Nucleus_accumbens_basal_ganglia
GTExv8.EUR.Brain_Anterior_cingulate_cortex_BA24	/stornext/Bioinf/data/lab_bahlo/users/gerring.z/twas/weights/GTExv8.EUR.Brain_Anterior_cingulate_cortex_BA24/ENSG00000101181.17.wgt.RDat	ENSG00000101181.17	20	62183028	62183029	0.2965	rs11697597	-3.76	rs1615746	0.192993	5.26	1.934	521	1	top1	0.19	5.9e-08	1.934	0.05311	0.373	0.614	0.003	0.005	0.004	ENSG00000101181	0.32394	1	Brain_Anterior_cingulate_cortex_BA24
GTExv8.EUR.Brain_Substantia_nigra	/stornext/Bioinf/data/lab_bahlo/users/gerring.z/twas/weights/GTExv8.EUR.Brain_Substantia_nigra/ENSG00000039139.9.wgt.RDat	ENSG00000039139.9	5	13944542	13944543	0.478	rs17263496	-2.88	rs2582689	0.19503	-4.92	-1.933	591	1	top1	0.2	2.5e-06	1.933	0.0532	0.78	0.217	0.001	0	0.001	ENSG00000039139	0.324055	1	Brain_Substantia_nigra
GTExv8.EUR.Brain_Cortex	/stornext/Bioinf/data/lab_bahlo/users/gerring.z/twas/weights/GTExv8.EUR.Brain_Cortex/ENSG00000085382.11.wgt.RDat	ENSG00000085382.11	6	104859918	104859919	0.2988	rs156135	3.66	rs6907016	0.272	-7.12	-1.933	374	1	top1	0.27	2.2e-14	1.933	0.0532	0	0.991	0	0.003	0.006	ENSG00000085382	0.324055	1	Brain_Cortex
GTExv8.EUR.Brain_Cerebellar_Hemisphere	/stornext/Bioinf/data/lab_bahlo/users/gerring.z/twas/weights/GTExv8.EUR.Brain_Cerebellar_Hemisphere/ENSG00000125447.16.wgt.RDat	ENSG00000125447.16	17	75261672	75261673	0.3117	rs959260	3.64	rs11077778	0.050639	3.91	0.528	376	8	lasso	0.055	0.0018	1.93341	0.0532	0.829	0.164	0.004	0.001	0.001	ENSG00000125447	0.324055	1	Brain_Cerebellar_Hemisphere
GTExv8.EUR.Brain_Cerebellum	/stornext/Bioinf/data/lab_bahlo/users/gerring.z/twas/weights/GTExv8.EUR.Brain_Cerebellum/ENSG00000136444.9.wgt.RDat	ENSG00000136444.9	17	50478799	50478800	0.3127	rs2412333	-3.66	rs4794152	0.151	-6.46	1.254	474	7	lasso	0.22	5e-12	-1.93299	0.0532	0.001	0.993	0	0.003	0.003	ENSG00000136444	0.324055	1	Brain_Cerebellum
GTExv8.EUR.Brain_Caudate_basal_ganglia	/stornext/Bioinf/data/lab_bahlo/users/gerring.z/twas/weights/GTExv8.EUR.Brain_Caudate_basal_ganglia/ENSG00000148386.9.wgt.RDat	ENSG00000148386.9	9	135663321	135663322	0.3145	rs10858151	-2.83	rs7028348	0.132036	5.06	-1.9330	520	1	top1	0.13	5.7e-07	-1.933	0.0532	0.451	0.544	0.001	0.001	0.003	ENSG00000148386	0.324055	1	Brain_Caudate_basal_ganglia
GTExv8.EUR.Brain_Putamen_basal_ganglia	/stornext/Bioinf/data/lab_bahlo/users/gerring.z/twas/weights/GTExv8.EUR.Brain_Putamen_basal_ganglia/ENSG00000157429.15.wgt.RDat	ENSG00000157429.15	16	71565088	71565089	0.344	rs8050058	4.62	rs2288486	0.053579	-4.55	-0.681	372	17	enet	0.092	8.1e-05	1.93346	0.0532	0.482	0.185	0.084	0.032	0.218	ENSG00000157429	0.324055	1	Brain_Putamen_basal_ganglia
GTExv8.EUR.Brain_Hippocampus	/stornext/Bioinf/data/lab_bahlo/users/gerring.z/twas/weights/GTExv8.EUR.Brain_Hippocampus/ENSG00000023228.13.wgt.RDat	ENSG00000023228.13	2	206159583	206159584	0.3008	rs3771051	-2.91	rs752919	0.143276	-5.52	1.600	415	415	susie	0.18	4.9e-08	-1.933	0.053238	0.012	0.984	0	0.001	0.004	ENSG00000023228	0.324252	1	Brain_Hippocampus
GTExv8.EUR.Brain_Putamen_basal_ganglia	/stornext/Bioinf/data/lab_bahlo/users/gerring.z/twas/weights/GTExv8.EUR.Brain_Putamen_basal_ganglia/ENSG00000168522.12.wgt.RDat	ENSG00000168522.12	8	43034193	43034194	0.2653	rs4345607	-3.32	rs4737097	0.033312	-4.09	1.362	207	207	susie	0.044	0.0052	-1.9328	0.0533	0.788	0.206	0.001	0	0.005	ENSG00000168522	0.324491	1	Brain_Putamen_basal_ganglia
GTExv8.EUR.Brain_Putamen_basal_ganglia	/stornext/Bioinf/data/lab_bahlo/users/gerring.z/twas/weights/GTExv8.EUR.Brain_Putamen_basal_ganglia/ENSG00000182771.18.wgt.RDat	ENSG00000182771.18	10	86366492	86366493	0.379	rs2018507	4.36	rs4933395	0.030844	4.60	-2.258	484	484	susie	0.1	3.5e-05	-1.9324	0.0533	0.512	0.444	0.02	0.018	0.006	ENSG00000182771	0.324491	1	Brain_Putamen_basal_ganglia
GTExv8.EUR.Brain_Cortex	/stornext/Bioinf/data/lab_bahlo/users/gerring.z/twas/weights/GTExv8.EUR.Brain_Cortex/ENSG00000204347.3.wgt.RDat	ENSG00000204347.3	17	74361945	74361946	0.2414	rs3178300	2.97	rs12162141	-0.003294	3.6	-2.17	495	495	susie	0.024	0.019	-1.9324	0.0533	0.911	0.087	0.001	0	0	ENSG00000204347	0.324491	1	Brain_Cortex
GTExv8.EUR.Brain_Cerebellum	/stornext/Bioinf/data/lab_bahlo/users/gerring.z/twas/weights/GTExv8.EUR.Brain_Cerebellum/ENSG00000116922.14.wgt.RDat	ENSG00000116922.14	1	37692248	37692249	0.2727	rs12121956	2.52	rs684260	1.47e-01	-5.37	1.8820	446	5	lasso	0.15	2.7e-08	-1.93172	0.0534	0.149	0.846	0	0.001	0.005	ENSG00000116922	0.324857	1	Brain_Cerebellum
GTExv8.EUR.Brain_Hypothalamus	/stornext/Bioinf/data/lab_bahlo/users/gerring.z/twas/weights/GTExv8.EUR.Brain_Hypothalamus/ENSG00000125885.13.wgt.RDat	ENSG00000125885.13	20	5950651	5950652	0.411	rs364652	-2.81	rs454422	0.132888	-5.83	-1.764	600	5	lasso	0.18	2.2e-08	1.9316	0.05341	0.012	0.982	0	0.001	0.004	ENSG00000125885	0.324883	1	Brain_Hypothalamus
GTExv8.EUR.Brain_Caudate_basal_ganglia	/stornext/Bioinf/data/lab_bahlo/users/gerring.z/twas/weights/GTExv8.EUR.Brain_Caudate_basal_ganglia/ENSG00000101350.7.wgt.RDat	ENSG00000101350.7	20	32277663	32277664	0.1693	rs4911241	4.37	rs2295764	0.006966	3.3	2.374	324	18	enet	0.028	0.015	1.93106	0.0535	0.883	0.062	0.042	0.003	0.011	ENSG00000101350	0.325084	1	Brain_Caudate_basal_ganglia
GTExv8.EUR.Brain_Cerebellar_Hemisphere	/stornext/Bioinf/data/lab_bahlo/users/gerring.z/twas/weights/GTExv8.EUR.Brain_Cerebellar_Hemisphere/ENSG00000091136.13.wgt.RDat	ENSG00000091136.13	7	108003254	108003255	0.2311	rs10281535	-3.25	rs10262724	0.029814	4.18	-0.374	542	542	susie	0.11	1.7e-05	-1.93019	0.053583	0.79	0.206	0.002	0.001	0.001	ENSG00000091136	0.325491	1	Brain_Cerebellar_Hemisphere
GTExv8.EUR.Brain_Cerebellar_Hemisphere	/stornext/Bioinf/data/lab_bahlo/users/gerring.z/twas/weights/GTExv8.EUR.Brain_Cerebellar_Hemisphere/ENSG00000279168.2.wgt.RDat	ENSG00000279168.2	7	102679294	102679295	0.1412	rs4729790	3.19	rs2908625	0.048396	-4.17	1.48	203	11	lasso	0.066	0.00071	-1.9299	0.05362	0.865	0.134	0.001	0	0.001	ENSG00000279168	0.325491	1	Brain_Cerebellar_Hemisphere
GTExv8.EUR.Brain_Cerebellum	/stornext/Bioinf/data/lab_bahlo/users/gerring.z/twas/weights/GTExv8.EUR.Brain_Cerebellum/ENSG00000073008.14.wgt.RDat	ENSG00000073008.14	19	44643797	44643798	0.2453	rs9646644	2.93	rs10426401	0.11531	5.16	1.774	427	427	susie	0.12	1.1e-06	1.92939	0.05368	0.15	0.843	0	0.001	0.006	ENSG00000073008	0.325675	1	Brain_Cerebellum
GTExv8.EUR.Brain_Caudate_basal_ganglia	/stornext/Bioinf/data/lab_bahlo/users/gerring.z/twas/weights/GTExv8.EUR.Brain_Caudate_basal_ganglia/ENSG00000109180.14.wgt.RDat	ENSG00000109180.14	4	48805211	48805212	0.1355	rs10001054	3.69	rs9997920	0.1	-4.71	1.929	221	1	top1	0.1	1.4e-05	-1.929	0.0537	0.754	0.234	0.008	0.002	0.002	ENSG00000109180	0.325675	1	Brain_Caudate_basal_ganglia
GTExv8.EUR.Brain_Cerebellum	/stornext/Bioinf/data/lab_bahlo/users/gerring.z/twas/weights/GTExv8.EUR.Brain_Cerebellum/ENSG00000147679.11.wgt.RDat	ENSG00000147679.11	8	116766502	116766503	0.2463	rs7820482	4.06	rs16888695	0.185	-6.09	-1.929	428	1	top1	0.19	4.3e-10	1.929	0.0537	0.007	0.979	0	0.008	0.006	ENSG00000147679	0.325675	1	Brain_Cerebellum
GTExv8.EUR.Brain_Caudate_basal_ganglia	/stornext/Bioinf/data/lab_bahlo/users/gerring.z/twas/weights/GTExv8.EUR.Brain_Caudate_basal_ganglia/ENSG00000152382.5.wgt.RDat	ENSG00000152382.5	1	166876326	166876327	0.2078	rs4657619	3.71	rs4657608	0.114791	4.79	1.9290	582	1	top1	0.11	3.3e-06	1.929	0.0537	0.689	0.305	0.003	0.001	0.002	ENSG00000152382	0.325675	1	Brain_Caudate_basal_ganglia
GTExv8.EUR.Brain_Cerebellar_Hemisphere	/stornext/Bioinf/data/lab_bahlo/users/gerring.z/twas/weights/GTExv8.EUR.Brain_Cerebellar_Hemisphere/ENSG00000169733.11.wgt.RDat	ENSG00000169733.11	17	82051733	82051734	0.3347	rs4969481	-4.12	rs9915228	0.273187	6.67	1.929	304	1	top1	0.27	1.3e-12	1.929	0.0537	0.001	0.976	0	0.017	0.006	ENSG00000169733	0.325675	1	Brain_Cerebellar_Hemisphere
GTExv8.EUR.Brain_Cortex	/stornext/Bioinf/data/lab_bahlo/users/gerring.z/twas/weights/GTExv8.EUR.Brain_Cortex/ENSG00000111652.9.wgt.RDat	ENSG00000111652.9	12	6723740	6723741	0.347	rs4149584	2.86	rs2286731	-0.004062	3.79	1.301	268	7	lasso	0.039	0.0045	1.92878	0.0538	0.933	0.066	0.001	0	0	ENSG00000111652	0.326074	1	Brain_Cortex
GTExv8.EUR.Brain_Spinal_cord_cervical_c-1	/stornext/Bioinf/data/lab_bahlo/users/gerring.z/twas/weights/GTExv8.EUR.Brain_Spinal_cord_cervical_c-1/ENSG00000127022.14.wgt.RDat	ENSG00000127022.14	5	179698405	179698406	0.518	rs155796	-2.96	rs6895902	0.200516	5.3	1.911	458	458	susie	0.26	4.5e-09	1.92831	0.0538	0.113	0.881	0	0.001	0.005	ENSG00000127022	0.326074	1	Brain_Spinal_cord_cervical_c-1
GTExv8.EUR.Brain_Substantia_nigra	/stornext/Bioinf/data/lab_bahlo/users/gerring.z/twas/weights/GTExv8.EUR.Brain_Substantia_nigra/ENSG00000253404.1.wgt.RDat	ENSG00000253404.1	5	138753308	138753309	0.527	rs41340145	-2.99	rs13171173	0.41605	6.56	1.253	305	72	enet	0.44	5e-14	1.9281	0.0538	0	0.996	0	0.001	0.003	ENSG00000253404	0.326074	1	Brain_Substantia_nigra
GTExv8.EUR.Brain_Anterior_cingulate_cortex_BA24	/stornext/Bioinf/data/lab_bahlo/users/gerring.z/twas/weights/GTExv8.EUR.Brain_Anterior_cingulate_cortex_BA24/ENSG00000261556.9.wgt.RDat	ENSG00000261556.9	16	70246609	70246610	0.3538	rs6499333	-3.32	rs34087264	0.312923	-6.83	-1.9930	198	198	susie	0.33	3.1e-13	1.9288	0.0538	0	0.993	0	0.001	0.005	ENSG00000261556	0.326074	1	Brain_Anterior_cingulate_cortex_BA24
GTExv8.EUR.Brain_Frontal_Cortex_BA9	/stornext/Bioinf/data/lab_bahlo/users/gerring.z/twas/weights/GTExv8.EUR.Brain_Frontal_Cortex_BA9/ENSG00000251226.1.wgt.RDat	ENSG00000251226.1	11	134735595	134735596	0.5	rs11224103	-4.08	rs12364470	0.06829	-4.98	-2.371	562	562	susie	0.19	8.4e-09	1.92833	0.053814	0.466	0.515	0.006	0.006	0.007	ENSG00000251226	0.326124	1	Brain_Frontal_Cortex_BA9
GTExv8.EUR.Brain_Spinal_cord_cervical_c-1	/stornext/Bioinf/data/lab_bahlo/users/gerring.z/twas/weights/GTExv8.EUR.Brain_Spinal_cord_cervical_c-1/ENSG00000111875.7.wgt.RDat	ENSG00000111875.7	6	118894356	118894357	0.263	rs2638546	3.58	rs9387629	0.00847	-3.69	0.809	385	385	susie	0.014	0.11	-1.92818	0.053833	0.889	0.108	0.002	0	0.001	ENSG00000111875	0.326205	1	Brain_Spinal_cord_cervical_c-1
GTExv8.EUR.Brain_Anterior_cingulate_cortex_BA24	/stornext/Bioinf/data/lab_bahlo/users/gerring.z/twas/weights/GTExv8.EUR.Brain_Anterior_cingulate_cortex_BA24/ENSG00000080345.17.wgt.RDat	ENSG00000080345.17	2	151409882	151409883	0.3532	rs4664356	-4.65	rs2444256	0.227897	-5.80	1.928	398	1	top1	0.23	2.9e-09	-1.928	0.053855	0.049	0.765	0.011	0.17	0.005	ENSG00000080345	0.326234	1	Brain_Anterior_cingulate_cortex_BA24
GTExv8.EUR.Brain_Cerebellum	/stornext/Bioinf/data/lab_bahlo/users/gerring.z/twas/weights/GTExv8.EUR.Brain_Cerebellum/ENSG00000136682.14.wgt.RDat	ENSG00000136682.14	2	113437690	113437691	0.164	rs17197583	-3.86	rs761647	-0.00522	3.69	1.346	418	24	enet	0.05	0.0012	1.92775	0.0539	0.896	0.09	0.009	0.001	0.004	ENSG00000136682	0.326437	1	Brain_Cerebellum
GTExv8.EUR.Brain_Caudate_basal_ganglia	/stornext/Bioinf/data/lab_bahlo/users/gerring.z/twas/weights/GTExv8.EUR.Brain_Caudate_basal_ganglia/ENSG00000264538.6.wgt.RDat	ENSG00000264538.6	17	30709298	30709299	0.5137	rs1124918	-5.63	rs11652631	0.411	-8.82	-1.441	288	38	enet	0.45	4.7e-24	1.92715	0.054	0	0.031	0	0.969	0	ENSG00000264538	0.326766	1	Brain_Caudate_basal_ganglia
GTExv8.EUR.Brain_Putamen_basal_ganglia	/stornext/Bioinf/data/lab_bahlo/users/gerring.z/twas/weights/GTExv8.EUR.Brain_Putamen_basal_ganglia/ENSG00000086619.13.wgt.RDat	ENSG00000086619.13	1	236281984	236281985	0.3936	rs4659719	-3.51	rs1880913	0.141381	-5.99	-1.7290	567	567	susie	0.35	5.7e-16	1.92595	0.0541	0.003	0.99	0	0.005	0.003	ENSG00000086619	0.327059	1	Brain_Putamen_basal_ganglia
GTExv8.EUR.Brain_Cortex	/stornext/Bioinf/data/lab_bahlo/users/gerring.z/twas/weights/GTExv8.EUR.Brain_Cortex/ENSG00000108592.16.wgt.RDat	ENSG00000108592.16	17	63830011	63830012	0.6017	rs3760257	-3.19	rs8066754	0.609604	-10.64	1.709	329	73	enet	0.63	1.3e-40	-1.9259	0.0541	0	0.995	0	0.002	0.004	ENSG00000108592	0.327059	1	Brain_Cortex
GTExv8.EUR.Brain_Nucleus_accumbens_basal_ganglia	/stornext/Bioinf/data/lab_bahlo/users/gerring.z/twas/weights/GTExv8.EUR.Brain_Nucleus_accumbens_basal_ganglia/ENSG00000167711.13.wgt.RDat	ENSG00000167711.13	17	1742835	1742836	0.6255	rs17761723	6.30	rs2070862	0.379200	8.52	-1.255	435	10	lasso	0.42	1.9e-23	-1.92616	0.0541	0	0.001	0	0.999	0	ENSG00000167711	0.327059	1	Brain_Nucleus_accumbens_basal_ganglia
GTExv8.EUR.Brain_Putamen_basal_ganglia	/stornext/Bioinf/data/lab_bahlo/users/gerring.z/twas/weights/GTExv8.EUR.Brain_Putamen_basal_ganglia/ENSG00000226490.1.wgt.RDat	ENSG00000226490.1	8	141514637	141514638	0.2915	rs11782215	-4.67	rs11776933	0.155143	5.79	2.046	486	486	susie	0.17	5.1e-08	1.9262	0.0541	0.02	0.853	0.003	0.119	0.005	ENSG00000226490	0.327059	1	Brain_Putamen_basal_ganglia
GTExv8.EUR.Brain_Cerebellar_Hemisphere	/stornext/Bioinf/data/lab_bahlo/users/gerring.z/twas/weights/GTExv8.EUR.Brain_Cerebellar_Hemisphere/ENSG00000034510.5.wgt.RDat	ENSG00000034510.5	2	84905624	84905625	0.2717	rs10180799	-3.54	rs1192285	0.038217	4.24	1.9250	395	1	top1	0.038	0.0081	1.925	0.0542	0.923	0.065	0.011	0.001	0.001	ENSG00000034510	0.327178	1	Brain_Cerebellar_Hemisphere
GTExv8.EUR.Brain_Nucleus_accumbens_basal_ganglia	/stornext/Bioinf/data/lab_bahlo/users/gerring.z/twas/weights/GTExv8.EUR.Brain_Nucleus_accumbens_basal_ganglia/ENSG00000091592.15.wgt.RDat	ENSG00000091592.15	17	5619423	5619424	0.4432	rs2535578	3.90	rs14043	0.062527	5.08	2.362	539	6	lasso	0.11	5e-06	1.92533	0.0542	0.214	0.775	0.001	0.004	0.007	ENSG00000091592	0.327178	1	Brain_Nucleus_accumbens_basal_ganglia
GTExv8.EUR.Brain_Cerebellar_Hemisphere	/stornext/Bioinf/data/lab_bahlo/users/gerring.z/twas/weights/GTExv8.EUR.Brain_Cerebellar_Hemisphere/ENSG00000131480.8.wgt.RDat	ENSG00000131480.8	17	42844599	42844600	0.1423	rs16941	2.25	rs3950989	0.030899	-3.83	2.011	233	233	susie	0.034	0.012	-1.92486	0.0542	0.67	0.327	0	0	0.002	ENSG00000131480	0.327178	1	Brain_Cerebellar_Hemisphere
GTExv8.EUR.Brain_Cerebellum	/stornext/Bioinf/data/lab_bahlo/users/gerring.z/twas/weights/GTExv8.EUR.Brain_Cerebellum/ENSG00000152910.18.wgt.RDat	ENSG00000152910.18	16	76277277	76277278	0.1703	rs35763384	-3.6	rs9319497	0.050268	4.69	1.412	453	453	susie	0.062	0.00033	1.9255	0.0542	0.32	0.672	0.001	0.002	0.005	ENSG00000152910	0.327178	1	Brain_Cerebellum
GTExv8.EUR.Brain_Cerebellum	/stornext/Bioinf/data/lab_bahlo/users/gerring.z/twas/weights/GTExv8.EUR.Brain_Cerebellum/ENSG00000197168.11.wgt.RDat	ENSG00000197168.11	13	52127661	52127662	0.1155	rs9526795	-3.06	rs9535875	0.003938	-3.75	1.21	330	20	enet	0.0093	0.098	-1.9253	0.0542	0.783	0.215	0.001	0	0	ENSG00000197168	0.327178	1	Brain_Cerebellum
GTExv8.EUR.Brain_Nucleus_accumbens_basal_ganglia	/stornext/Bioinf/data/lab_bahlo/users/gerring.z/twas/weights/GTExv8.EUR.Brain_Nucleus_accumbens_basal_ganglia/ENSG00000223812.5.wgt.RDat	ENSG00000223812.5	3	191557323	191557324	0.1979	rs523270	4.04	rs6766478	0.00085	-3.87	-0.385	479	33	enet	0.027	0.015	1.92487	0.0542	0.827	0.158	0.011	0.002	0.002	ENSG00000223812	0.327178	1	Brain_Nucleus_accumbens_basal_ganglia
GTExv8.EUR.Brain_Cerebellar_Hemisphere	/stornext/Bioinf/data/lab_bahlo/users/gerring.z/twas/weights/GTExv8.EUR.Brain_Cerebellar_Hemisphere/ENSG00000272109.1.wgt.RDat	ENSG00000272109.1	5	96804352	96804353	0.3393	rs27306	-3.82	rs149173	0.08190	-5.18	-0.1590	499	11	enet	0.14	6.5e-07	1.925	0.0542	0.148	0.822	0.003	0.017	0.01	ENSG00000272109	0.327178	1	Brain_Cerebellar_Hemisphere
GTExv8.EUR.Brain_Nucleus_accumbens_basal_ganglia	/stornext/Bioinf/data/lab_bahlo/users/gerring.z/twas/weights/GTExv8.EUR.Brain_Nucleus_accumbens_basal_ganglia/ENSG00000197245.5.wgt.RDat	ENSG00000197245.5	1	26159019	26159020	0.2405	rs4443935	-3.47	rs10902717	8.43e-02	-4.91	1.8480	444	444	susie	0.096	1.3e-05	-1.92517	0.054209	0.426	0.566	0.002	0.002	0.005	ENSG00000197245	0.327198	1	Brain_Nucleus_accumbens_basal_ganglia
GTExv8.EUR.Brain_Cerebellum	/stornext/Bioinf/data/lab_bahlo/users/gerring.z/twas/weights/GTExv8.EUR.Brain_Cerebellum/ENSG00000140623.13.wgt.RDat	ENSG00000140623.13	16	4788395	4788396	0.7881	rs9925477	3.63	rs8118	0.499658	-9.8	1.417	385	385	susie	0.54	2.2e-33	-1.9242	0.0543	0	0.994	0	0.003	0.003	ENSG00000140623	0.327366	1	Brain_Cerebellum
GTExv8.EUR.Brain_Nucleus_accumbens_basal_ganglia	/stornext/Bioinf/data/lab_bahlo/users/gerring.z/twas/weights/GTExv8.EUR.Brain_Nucleus_accumbens_basal_ganglia/ENSG00000236296.7.wgt.RDat	ENSG00000236296.7	4	143559471	143559472	0.319	rs17017409	-2.55	rs17017927	0.185496	6.09	2.147	252	252	susie	0.2	2e-10	1.9246	0.0543	0.002	0.991	0	0	0.007	ENSG00000236296	0.327366	1	Brain_Nucleus_accumbens_basal_ganglia
GTExv8.EUR.Brain_Anterior_cingulate_cortex_BA24	/stornext/Bioinf/data/lab_bahlo/users/gerring.z/twas/weights/GTExv8.EUR.Brain_Anterior_cingulate_cortex_BA24/ENSG00000162714.12.wgt.RDat	ENSG00000162714.12	1	247331845	247331846	0.3252	rs12135739	-2.63	rs2153631	1.86e-01	5.50	1.9240	456	1	top1	0.19	1.1e-07	1.924	0.054355	0.185	0.809	0	0.001	0.005	ENSG00000162714	0.327565	1	Brain_Anterior_cingulate_cortex_BA24
GTExv8.EUR.Brain_Frontal_Cortex_BA9	/stornext/Bioinf/data/lab_bahlo/users/gerring.z/twas/weights/GTExv8.EUR.Brain_Frontal_Cortex_BA9/ENSG00000116396.14.wgt.RDat	ENSG00000116396.14	1	110211342	110211343	0.2241	rs593644	-3.74	rs11102099	-0.001413	3.77	1.0760	563	7	enet	0.0055	0.17	1.92398	0.054356	0.899	0.095	0.005	0.001	0	ENSG00000116396	0.327565	1	Brain_Frontal_Cortex_BA9
GTExv8.EUR.Brain_Putamen_basal_ganglia	/stornext/Bioinf/data/lab_bahlo/users/gerring.z/twas/weights/GTExv8.EUR.Brain_Putamen_basal_ganglia/ENSG00000119392.14.wgt.RDat	ENSG00000119392.14	9	128504699	128504700	0.2914	rs10739734	-3.09	rs3780836	0.01662	3.34	-0.8800	281	11	lasso	0.024	0.03	-1.9238	0.0544	0.952	0.046	0.002	0	0	ENSG00000119392	0.327588	1	Brain_Putamen_basal_ganglia
GTExv8.EUR.Brain_Cerebellar_Hemisphere	/stornext/Bioinf/data/lab_bahlo/users/gerring.z/twas/weights/GTExv8.EUR.Brain_Cerebellar_Hemisphere/ENSG00000142867.12.wgt.RDat	ENSG00000142867.12	1	85277089	85277090	0.3703	rs6665825	-3.29	rs7531640	-0.006376	3.50	-0.8750	546	546	susie	0.031	0.016	-1.92327	0.0544	0.922	0.074	0.003	0	0	ENSG00000142867	0.327588	1	Brain_Cerebellar_Hemisphere
GTExv8.EUR.Brain_Hippocampus	/stornext/Bioinf/data/lab_bahlo/users/gerring.z/twas/weights/GTExv8.EUR.Brain_Hippocampus/ENSG00000215097.3.wgt.RDat	ENSG00000215097.3	10	46776179	46776180	0.1708	rs17769532	-2.96	rs12776028	-0.006411	3.59	-1.807	128	6	lasso	0.038	0.0098	-1.92399	0.0544	0.954	0.046	0	0	0	ENSG00000215097	0.327588	1	Brain_Hippocampus
GTExv8.EUR.Brain_Amygdala	/stornext/Bioinf/data/lab_bahlo/users/gerring.z/twas/weights/GTExv8.EUR.Brain_Amygdala/ENSG00000134899.18.wgt.RDat	ENSG00000134899.18	13	102844843	102844844	0.254	rs6491682	-3.31	rs1587	-0.000987	-3.9	0.892	693	53	enet	0.062	0.0036	-1.9232	0.05445	0.87	0.127	0.002	0	0	ENSG00000134899	0.327855	1	Brain_Amygdala
GTExv8.EUR.Brain_Hypothalamus	/stornext/Bioinf/data/lab_bahlo/users/gerring.z/twas/weights/GTExv8.EUR.Brain_Hypothalamus/ENSG00000106012.17.wgt.RDat	ENSG00000106012.17	7	2558971	2558972	0.194	rs3778994	-3.90	rs2258709	0.004993	-3.36	1.9230	481	1	top1	0.005	0.18	-1.923	0.05448	0.968	0.026	0.006	0	0	ENSG00000106012	0.327914	1	Brain_Hypothalamus
GTExv8.EUR.Brain_Nucleus_accumbens_basal_ganglia	/stornext/Bioinf/data/lab_bahlo/users/gerring.z/twas/weights/GTExv8.EUR.Brain_Nucleus_accumbens_basal_ganglia/ENSG00000113205.5.wgt.RDat	ENSG00000113205.5	5	141100755	141100756	0.2164	rs3776121	-3.81	rs31746	0.125797	-5.17	-1.923	433	1	top1	0.13	5.8e-07	1.923	0.05448	0.322	0.666	0.002	0.005	0.004	ENSG00000113205	0.327914	1	Brain_Nucleus_accumbens_basal_ganglia
GTExv8.EUR.Brain_Cerebellar_Hemisphere	/stornext/Bioinf/data/lab_bahlo/users/gerring.z/twas/weights/GTExv8.EUR.Brain_Cerebellar_Hemisphere/ENSG00000070886.11.wgt.RDat	ENSG00000070886.11	1	22563563	22563564	0.3115	rs12722729	3.70	rs587585	0.052719	-4.05	2.6160	485	49	enet	0.058	0.0014	-1.92284	0.0545	0.854	0.139	0.005	0.001	0.002	ENSG00000070886	0.327914	1	Brain_Cerebellar_Hemisphere
GTExv8.EUR.Brain_Cerebellum	/stornext/Bioinf/data/lab_bahlo/users/gerring.z/twas/weights/GTExv8.EUR.Brain_Cerebellum/ENSG00000260051.1.wgt.RDat	ENSG00000260051.1	16	1451759	1451760	0.3379	rs1742402	-3.87	rs34470360	0.186684	-6.08	1.922	470	1	top1	0.19	3.6e-10	-1.922	0.0546	0.007	0.978	0	0.009	0.006	ENSG00000260051	0.328169	1	Brain_Cerebellum
GTExv8.EUR.Brain_Cerebellum	/stornext/Bioinf/data/lab_bahlo/users/gerring.z/twas/weights/GTExv8.EUR.Brain_Cerebellum/ENSG00000105323.16.wgt.RDat	ENSG00000105323.16	19	41262495	41262496	0.1964	rs12971430	3.32	rs7250883	0.172741	5.77	1.922	383	1	top1	0.17	1.8e-09	1.922	0.05461	0.031	0.961	0	0.002	0.006	ENSG00000105323	0.328195	1	Brain_Cerebellum
GTExv8.EUR.Brain_Cerebellar_Hemisphere	/stornext/Bioinf/data/lab_bahlo/users/gerring.z/twas/weights/GTExv8.EUR.Brain_Cerebellar_Hemisphere/ENSG00000040341.17.wgt.RDat	ENSG00000040341.17	8	73747707	73747708	0.3152	rs16938648	-3.63	rs17224289	0.130582	5.54	-1.887	460	460	susie	0.15	4.1e-07	-1.92121	0.0547	0.017	0.973	0	0.005	0.005	ENSG00000040341	0.328424	1	Brain_Cerebellar_Hemisphere
GTExv8.EUR.Brain_Cerebellum	/stornext/Bioinf/data/lab_bahlo/users/gerring.z/twas/weights/GTExv8.EUR.Brain_Cerebellum/ENSG00000213218.10.wgt.RDat	ENSG00000213218.10	17	63873765	63873766	0.4012	rs3760257	-3.19	rs2665850	0.408	9.01	1.921	322	1	top1	0.41	3.6e-23	1.921	0.0547	0	0.992	0	0.002	0.006	ENSG00000213218	0.328424	1	Brain_Cerebellum
GTExv8.EUR.Brain_Putamen_basal_ganglia	/stornext/Bioinf/data/lab_bahlo/users/gerring.z/twas/weights/GTExv8.EUR.Brain_Putamen_basal_ganglia/ENSG00000173272.15.wgt.RDat	ENSG00000173272.15	2	131492742	131492743	0.4044	rs11678904	3.21	rs7572535	0.201907	-6.31	-1.753	164	16	enet	0.22	6.2e-10	1.9203	0.0548	0.001	0.993	0	0.001	0.005	ENSG00000173272	0.328817	1	Brain_Putamen_basal_ganglia
GTExv8.EUR.Brain_Hypothalamus	/stornext/Bioinf/data/lab_bahlo/users/gerring.z/twas/weights/GTExv8.EUR.Brain_Hypothalamus/ENSG00000115840.13.wgt.RDat	ENSG00000115840.13	2	171991441	171991442	0.1945	rs2016394	3.18	rs13013988	2.50e-02	-4.39	-2.3670	474	474	susie	0.029	0.019	1.92002	0.054855	0.622	0.375	0.001	0	0.002	ENSG00000115840	0.329096	1	Brain_Hypothalamus
GTExv8.EUR.Brain_Caudate_basal_ganglia	/stornext/Bioinf/data/lab_bahlo/users/gerring.z/twas/weights/GTExv8.EUR.Brain_Caudate_basal_ganglia/ENSG00000010810.17.wgt.RDat	ENSG00000010810.17	6	111873451	111873452	0.139	rs7751272	4.6	rs7768046	0.099582	4.86	1.919	505	1	top1	0.1	1.5e-05	1.919	0.055	0.557	0.313	0.08	0.045	0.005	ENSG00000010810	0.329359	1	Brain_Caudate_basal_ganglia
GTExv8.EUR.Brain_Hypothalamus	/stornext/Bioinf/data/lab_bahlo/users/gerring.z/twas/weights/GTExv8.EUR.Brain_Hypothalamus/ENSG00000100890.15.wgt.RDat	ENSG00000100890.15	14	35121845	35121846	0.133	rs4982211	4.23	rs8019741	0.014127	-4.06	0.969	367	7	lasso	0.016	0.06	-1.919	0.055	0.714	0.268	0.011	0.004	0.003	ENSG00000100890	0.329359	1	Brain_Hypothalamus
GTExv8.EUR.Brain_Caudate_basal_ganglia	/stornext/Bioinf/data/lab_bahlo/users/gerring.z/twas/weights/GTExv8.EUR.Brain_Caudate_basal_ganglia/ENSG00000143369.14.wgt.RDat	ENSG00000143369.14	1	150508061	150508062	0.3057	rs11205354	3.92	rs34714364	0.053572	-4.68	-1.5550	282	10	lasso	0.065	0.00043	1.91878	0.055	0.584	0.383	0.005	0.004	0.024	ENSG00000143369	0.329359	1	Brain_Caudate_basal_ganglia
GTExv8.EUR.Brain_Cerebellar_Hemisphere	/stornext/Bioinf/data/lab_bahlo/users/gerring.z/twas/weights/GTExv8.EUR.Brain_Cerebellar_Hemisphere/ENSG00000182263.13.wgt.RDat	ENSG00000182263.13	2	163736011	163736012	0.1434	rs1516296	-4.06	rs2675146	0.097098	-4.43	-1.9190	323	1	top1	0.097	4.2e-05	1.919	0.055	0.888	0.101	0.009	0.001	0.001	ENSG00000182263	0.329359	1	Brain_Cerebellar_Hemisphere
GTExv8.EUR.Brain_Caudate_basal_ganglia	/stornext/Bioinf/data/lab_bahlo/users/gerring.z/twas/weights/GTExv8.EUR.Brain_Caudate_basal_ganglia/ENSG00000205426.10.wgt.RDat	ENSG00000205426.10	12	52291533	52291534	0.2074	rs11170034	-3.27	rs12425225	0.0585	-4.21	-1.919	766	1	top1	0.059	0.00081	1.919	0.055	0.918	0.079	0.002	0	0	ENSG00000205426	0.329359	1	Brain_Caudate_basal_ganglia
GTExv8.EUR.Brain_Spinal_cord_cervical_c-1	/stornext/Bioinf/data/lab_bahlo/users/gerring.z/twas/weights/GTExv8.EUR.Brain_Spinal_cord_cervical_c-1/ENSG00000114904.12.wgt.RDat	ENSG00000114904.12	3	52770948	52770949	0.1231	rs2710322	-2.9	rs730050	0.103318	3.96	-1.918	393	1	top1	0.1	0.00027	-1.918	0.0551	0.964	0.035	0.001	0	0	ENSG00000114904	0.329785	1	Brain_Spinal_cord_cervical_c-1
GTExv8.EUR.Brain_Cortex	/stornext/Bioinf/data/lab_bahlo/users/gerring.z/twas/weights/GTExv8.EUR.Brain_Cortex/ENSG00000119321.8.wgt.RDat	ENSG00000119321.8	9	113221360	113221361	0.2777	rs818692	2.85	rs4979220	4.17e-02	-5.02	-1.9070	581	23	enet	0.093	1.6e-05	1.91792	0.0551	0.128	0.861	0	0.001	0.009	ENSG00000119321	0.329785	1	Brain_Cortex
GTExv8.EUR.Brain_Cerebellum	/stornext/Bioinf/data/lab_bahlo/users/gerring.z/twas/weights/GTExv8.EUR.Brain_Cerebellum/ENSG00000101203.16.wgt.RDat	ENSG00000101203.16	20	63293185	63293186	0.1703	rs3787138	-4.26	rs2144456	-0.00452	3.65	-0.826	489	489	susie	0.021	0.026	1.91751	0.055173	0.89	0.096	0.012	0.001	0.001	ENSG00000101203	0.330141	1	Brain_Cerebellum
GTExv8.EUR.Brain_Spinal_cord_cervical_c-1	/stornext/Bioinf/data/lab_bahlo/users/gerring.z/twas/weights/GTExv8.EUR.Brain_Spinal_cord_cervical_c-1/ENSG00000254319.5.wgt.RDat	ENSG00000254319.5	8	2728450	2728451	0.285	rs17078492	-3.29	rs7830883	-0.00854	3.58	-0.755	598	598	susie	0.032	0.031	-1.9174	0.055183	0.908	0.089	0.003	0	0	ENSG00000254319	0.330141	1	Brain_Spinal_cord_cervical_c-1
GTExv8.EUR.Brain_Cortex	/stornext/Bioinf/data/lab_bahlo/users/gerring.z/twas/weights/GTExv8.EUR.Brain_Cortex/ENSG00000167766.18.wgt.RDat	ENSG00000167766.18	19	52690495	52690496	0.6895	rs12462064	-3.69	rs10421152	0.383277	8.69	1.436	461	45	enet	0.47	8.3e-27	1.9173	0.0552	0	0.994	0	0.004	0.003	ENSG00000167766	0.330141	1	Brain_Cortex
GTExv8.EUR.Brain_Caudate_basal_ganglia	/stornext/Bioinf/data/lab_bahlo/users/gerring.z/twas/weights/GTExv8.EUR.Brain_Caudate_basal_ganglia/ENSG00000144035.3.wgt.RDat	ENSG00000144035.3	2	73642392	73642393	0.1089	rs6745776	-3.39	rs6759452	0.031194	3.65	1.696	353	5	lasso	0.047	0.0025	1.91678	0.055266	0.85	0.146	0.003	0.001	0.001	ENSG00000144035	0.330501	1	Brain_Caudate_basal_ganglia
GTExv8.EUR.Brain_Cerebellum	/stornext/Bioinf/data/lab_bahlo/users/gerring.z/twas/weights/GTExv8.EUR.Brain_Cerebellum/ENSG00000125170.10.wgt.RDat	ENSG00000125170.10	16	57487326	57487327	0.1678	rs11864795	4.07	rs598486	0.008944	-3.77	-2.253	569	13	enet	0.031	0.0085	1.9161	0.0553	0.829	0.162	0.006	0.001	0.002	ENSG00000125170	0.330532	1	Brain_Cerebellum
GTExv8.EUR.Brain_Cerebellar_Hemisphere	/stornext/Bioinf/data/lab_bahlo/users/gerring.z/twas/weights/GTExv8.EUR.Brain_Cerebellar_Hemisphere/ENSG00000222035.3.wgt.RDat	ENSG00000222035.3	2	202117057	202117058	0.288	rs13001933	3.60	rs11690765	0.040508	4.21	0.6040	387	15	enet	0.089	8.5e-05	1.91627	0.0553	0.862	0.131	0.006	0.001	0.001	ENSG00000222035	0.330532	1	Brain_Cerebellar_Hemisphere
GTExv8.EUR.Brain_Caudate_basal_ganglia	/stornext/Bioinf/data/lab_bahlo/users/gerring.z/twas/weights/GTExv8.EUR.Brain_Caudate_basal_ganglia/ENSG00000162006.9.wgt.RDat	ENSG00000162006.9	16	783369	783370	0.4298	rs1128550	-4.81	rs9927150	0.276182	-7.01	-1.916	451	1	top1	0.28	8.1e-14	1.92	0.0554	0	0.643	0	0.353	0.004	ENSG00000162006	0.330817	1	Brain_Caudate_basal_ganglia
GTExv8.EUR.Brain_Cerebellar_Hemisphere	/stornext/Bioinf/data/lab_bahlo/users/gerring.z/twas/weights/GTExv8.EUR.Brain_Cerebellar_Hemisphere/ENSG00000204977.9.wgt.RDat	ENSG00000204977.9	13	49995887	49995888	0.29	rs7986486	-3.62	rs7995557	0.01602	4.17	1.202	407	7	lasso	0.063	0.00088	1.9161	0.0554	0.566	0.43	0.002	0.001	0.001	ENSG00000204977	0.330817	1	Brain_Cerebellar_Hemisphere
GTExv8.EUR.Brain_Nucleus_accumbens_basal_ganglia	/stornext/Bioinf/data/lab_bahlo/users/gerring.z/twas/weights/GTExv8.EUR.Brain_Nucleus_accumbens_basal_ganglia/ENSG00000173372.16.wgt.RDat	ENSG00000173372.16	1	22636505	22636506	0.2897	rs12722729	3.70	rs2031749	-3.81e-03	-3.62	2.9650	482	58	enet	0.029	0.013	-1.91499	0.055493	0.907	0.083	0.005	0	0.005	ENSG00000173372	0.331068	1	Brain_Nucleus_accumbens_basal_ganglia
GTExv8.EUR.Brain_Cerebellum	/stornext/Bioinf/data/lab_bahlo/users/gerring.z/twas/weights/GTExv8.EUR.Brain_Cerebellum/ENSG00000115661.13.wgt.RDat	ENSG00000115661.13	2	219245478	219245479	0.1502	rs897477	-3.3	rs17783626	0.010918	3.49	1.149	393	393	susie	0.038	0.0043	1.91491	0.0555	0.921	0.074	0.003	0	0.001	ENSG00000115661	0.331068	1	Brain_Cerebellum
GTExv8.EUR.Brain_Cerebellar_Hemisphere	/stornext/Bioinf/data/lab_bahlo/users/gerring.z/twas/weights/GTExv8.EUR.Brain_Cerebellar_Hemisphere/ENSG00000168827.14.wgt.RDat	ENSG00000168827.14	3	158644277	158644278	0.6096	rs1501280	3.42	rs2060017	0.401	-8.06	1.741	387	26	enet	0.45	6.3e-22	-1.91506	0.0555	0	0.993	0	0.003	0.004	ENSG00000168827	0.331068	1	Brain_Cerebellar_Hemisphere
GTExv8.EUR.Brain_Cerebellum	/stornext/Bioinf/data/lab_bahlo/users/gerring.z/twas/weights/GTExv8.EUR.Brain_Cerebellum/ENSG00000223865.10.wgt.RDat	ENSG00000223865.10	6	33075925	33075926	0.2634	rs9270856	5.77	rs12664430	0.0347	4.23	-0.326	327	18	enet	0.075	8.5e-05	1.9148	0.0555	0.028	0.004	0.801	0.12	0.046	ENSG00000223865	0.331068	1	Brain_Cerebellum
GTExv8.EUR.Brain_Cerebellum	/stornext/Bioinf/data/lab_bahlo/users/gerring.z/twas/weights/GTExv8.EUR.Brain_Cerebellum/ENSG00000128872.9.wgt.RDat	ENSG00000128872.9	15	51751585	51751586	0.1087	rs8031463	-3.65	rs4774589	0.007775	-3.42	0.0250	430	430	susie	0.029	0.011	1.91422	0.055592	0.845	0.148	0.005	0.001	0.001	ENSG00000128872	0.331422	1	Brain_Cerebellum
GTExv8.EUR.Brain_Caudate_basal_ganglia	/stornext/Bioinf/data/lab_bahlo/users/gerring.z/twas/weights/GTExv8.EUR.Brain_Caudate_basal_ganglia/ENSG00000143224.17.wgt.RDat	ENSG00000143224.17	1	161166409	161166410	0.2421	rs2099684	-3.01	rs2301286	0.114519	-4.80	-1.9140	377	1	top1	0.11	3.3e-06	1.914	0.0556	0.686	0.311	0.001	0	0.002	ENSG00000143224	0.331422	1	Brain_Caudate_basal_ganglia
GTExv8.EUR.Brain_Spinal_cord_cervical_c-1	/stornext/Bioinf/data/lab_bahlo/users/gerring.z/twas/weights/GTExv8.EUR.Brain_Spinal_cord_cervical_c-1/ENSG00000185344.13.wgt.RDat	ENSG00000185344.13	12	123712317	123712318	0.166	rs7311233	3.14	rs7306549	0.006991	3.16	1.147	390	390	susie	0.02	0.069	1.9138	0.0556	0.91	0.086	0.003	0	0.001	ENSG00000185344	0.331422	1	Brain_Spinal_cord_cervical_c-1
GTExv8.EUR.Brain_Spinal_cord_cervical_c-1	/stornext/Bioinf/data/lab_bahlo/users/gerring.z/twas/weights/GTExv8.EUR.Brain_Spinal_cord_cervical_c-1/ENSG00000233359.1.wgt.RDat	ENSG00000233359.1	1	102389629	102389630	0.494	rs1241182	2.82	rs1856775	0.315875	6.19	1.9140	384	1	top1	0.32	3.8e-11	1.914	0.0556	0.018	0.975	0	0.001	0.006	ENSG00000233359	0.331422	1	Brain_Spinal_cord_cervical_c-1
GTExv8.EUR.Brain_Hypothalamus	/stornext/Bioinf/data/lab_bahlo/users/gerring.z/twas/weights/GTExv8.EUR.Brain_Hypothalamus/ENSG00000278023.5.wgt.RDat	ENSG00000278023.5	17	35930772	35930773	0.1574	rs854477	-2.79	rs2251660	0.095179	-4.55	-2.2080	310	310	susie	0.1	2.2e-05	1.9144	0.0556	0.315	0.679	0	0.001	0.004	ENSG00000278023	0.331422	1	Brain_Hypothalamus
GTExv8.EUR.Brain_Cerebellum	/stornext/Bioinf/data/lab_bahlo/users/gerring.z/twas/weights/GTExv8.EUR.Brain_Cerebellum/ENSG00000151640.12.wgt.RDat	ENSG00000151640.12	10	132186899	132186900	0.6932	rs2637647	-2.42	rs2637629	0.443348	9.21	-1.884	443	21	enet	0.5	3.2e-30	-1.91319	0.0557	0	0.993	0	0.001	0.006	ENSG00000151640	0.331706	1	Brain_Cerebellum
GTExv8.EUR.Brain_Cerebellum	/stornext/Bioinf/data/lab_bahlo/users/gerring.z/twas/weights/GTExv8.EUR.Brain_Cerebellum/ENSG00000163161.12.wgt.RDat	ENSG00000163161.12	2	127294175	127294176	0.4465	rs749008	3.07	rs4662718	0.404959	-8.8	1.368	456	456	susie	0.45	7.6e-26	-1.91315	0.0557	0	0.996	0	0.001	0.003	ENSG00000163161	0.331706	1	Brain_Cerebellum
GTExv8.EUR.Brain_Frontal_Cortex_BA9	/stornext/Bioinf/data/lab_bahlo/users/gerring.z/twas/weights/GTExv8.EUR.Brain_Frontal_Cortex_BA9/ENSG00000227733.9.wgt.RDat	ENSG00000227733.9	1	148255011	148255012	0.4186	rs1390452	2.83	rs1814653	0.295126	-6.81	1.6670	112	3	lasso	0.31	2.2e-14	-1.9131	0.055735	0	0.995	0	0	0.004	ENSG00000227733	0.33188	1	Brain_Frontal_Cortex_BA9
GTExv8.EUR.Brain_Cerebellar_Hemisphere	/stornext/Bioinf/data/lab_bahlo/users/gerring.z/twas/weights/GTExv8.EUR.Brain_Cerebellar_Hemisphere/ENSG00000126432.13.wgt.RDat	ENSG00000126432.13	11	64318087	64318088	0.289	rs2361216	4.18	rs477895	0.187641	-5.68	1.913	356	1	top1	0.19	8.7e-09	-1.913	0.055748	0.064	0.861	0.005	0.065	0.005	ENSG00000126432	0.331888	1	Brain_Cerebellar_Hemisphere
GTExv8.EUR.Brain_Cerebellum	/stornext/Bioinf/data/lab_bahlo/users/gerring.z/twas/weights/GTExv8.EUR.Brain_Cerebellum/ENSG00000151883.17.wgt.RDat	ENSG00000151883.17	5	50665898	50665899	0.2405	rs1033108	4.48	rs12653772	7.19e-02	4.61	1.1410	264	30	enet	0.11	2.5e-06	1.91246	0.0558	0.257	0.466	0.086	0.155	0.037	ENSG00000151883	0.332059	1	Brain_Cerebellum
GTExv8.EUR.Brain_Cerebellar_Hemisphere	/stornext/Bioinf/data/lab_bahlo/users/gerring.z/twas/weights/GTExv8.EUR.Brain_Cerebellar_Hemisphere/ENSG00000204060.6.wgt.RDat	ENSG00000204060.6	1	41361921	41361922	0.4041	rs11209839	-6.44	rs11209363	0.218316	6.07	-1.5850	433	433	susie	0.23	1.8e-10	-1.91231	0.0558	0	0.001	0.001	0.997	0.001	ENSG00000204060	0.332059	1	Brain_Cerebellar_Hemisphere
GTExv8.EUR.Brain_Caudate_basal_ganglia	/stornext/Bioinf/data/lab_bahlo/users/gerring.z/twas/weights/GTExv8.EUR.Brain_Caudate_basal_ganglia/ENSG00000139055.6.wgt.RDat	ENSG00000139055.6	12	14939081	14939082	0.1973	rs11610243	3.08	rs2445370	0.00435	-4.05	-1.761	385	385	susie	0.027	0.017	1.9118	0.0559	0.647	0.348	0.002	0.001	0.002	ENSG00000139055	0.332412	1	Brain_Caudate_basal_ganglia
GTExv8.EUR.Brain_Hippocampus	/stornext/Bioinf/data/lab_bahlo/users/gerring.z/twas/weights/GTExv8.EUR.Brain_Hippocampus/ENSG00000228067.1.wgt.RDat	ENSG00000228067.1	1	212545693	212545694	0.185	rs1512847	-3.33	rs12729438	4.61e-02	4.37	1.6840	469	469	susie	0.051	0.0033	1.91197	0.0559	0.757	0.239	0.002	0.001	0.001	ENSG00000228067	0.332412	1	Brain_Hippocampus
GTExv8.EUR.Brain_Nucleus_accumbens_basal_ganglia	/stornext/Bioinf/data/lab_bahlo/users/gerring.z/twas/weights/GTExv8.EUR.Brain_Nucleus_accumbens_basal_ganglia/ENSG00000236794.5.wgt.RDat	ENSG00000236794.5	22	23180171	23180172	0.2162	rs5759841	3.75	rs8137688	0.0761	-3.94	-1.912	396	1	top1	0.076	0.0001	1.912	0.0559	0.95	0.038	0.011	0	0.001	ENSG00000236794	0.332412	1	Brain_Nucleus_accumbens_basal_ganglia
GTExv8.EUR.Brain_Substantia_nigra	/stornext/Bioinf/data/lab_bahlo/users/gerring.z/twas/weights/GTExv8.EUR.Brain_Substantia_nigra/ENSG00000271833.1.wgt.RDat	ENSG00000271833.1	9	127366769	127366770	0.223	rs2253669	-2.95	rs1333005	0.036533	3.47	-0.8250	362	362	susie	0.043	0.022	-1.9118	0.0559	0.923	0.074	0.002	0	0	ENSG00000271833	0.332412	1	Brain_Substantia_nigra
GTExv8.EUR.Brain_Nucleus_accumbens_basal_ganglia	/stornext/Bioinf/data/lab_bahlo/users/gerring.z/twas/weights/GTExv8.EUR.Brain_Nucleus_accumbens_basal_ganglia/ENSG00000135314.12.wgt.RDat	ENSG00000135314.12	6	73310364	73310365	0.2511	rs1974369	-2.87	rs7753960	0.119366	-5.66	-1.661	390	5	lasso	0.19	7e-10	1.9116	0.055927	0.053	0.942	0	0.001	0.004	ENSG00000135314	0.332521	1	Brain_Nucleus_accumbens_basal_ganglia
GTExv8.EUR.Brain_Cerebellar_Hemisphere	/stornext/Bioinf/data/lab_bahlo/users/gerring.z/twas/weights/GTExv8.EUR.Brain_Cerebellar_Hemisphere/ENSG00000117407.16.wgt.RDat	ENSG00000117407.16	1	43933319	43933320	0.6325	rs4660740	-3.27	rs2108202	0.455447	8.67	0.8280	412	24	enet	0.5	4.6e-25	1.91094	0.056	0	0.995	0	0.003	0.002	ENSG00000117407	0.332695	1	Brain_Cerebellar_Hemisphere
GTExv8.EUR.Brain_Hippocampus	/stornext/Bioinf/data/lab_bahlo/users/gerring.z/twas/weights/GTExv8.EUR.Brain_Hippocampus/ENSG00000236173.1.wgt.RDat	ENSG00000236173.1	6	169810101	169810102	0.2292	rs9478086	3	rs2935105	-0.001781	3.59	-1.747	426	426	susie	0.024	0.032	-1.91087	0.056021	0.918	0.081	0.001	0	0	ENSG00000236173	0.332785	1	Brain_Hippocampus
GTExv8.EUR.Brain_Spinal_cord_cervical_c-1	/stornext/Bioinf/data/lab_bahlo/users/gerring.z/twas/weights/GTExv8.EUR.Brain_Spinal_cord_cervical_c-1/ENSG00000104863.11.wgt.RDat	ENSG00000104863.11	19	49114323	49114324	0.248	rs17272847	-2.89	rs1625215	0.0215	-3.56	-1.729	393	393	susie	0.051	0.0087	1.91057	0.05606	0.909	0.089	0.001	0	0	ENSG00000104863	0.332942	1	Brain_Spinal_cord_cervical_c-1
GTExv8.EUR.Brain_Spinal_cord_cervical_c-1	/stornext/Bioinf/data/lab_bahlo/users/gerring.z/twas/weights/GTExv8.EUR.Brain_Spinal_cord_cervical_c-1/ENSG00000272333.5.wgt.RDat	ENSG00000272333.5	19	35718018	35718019	0.372	rs401522	-4.17	rs107068	0.239	5.64	1.998	431	431	susie	0.24	1.3e-08	1.9104	0.056082	0.034	0.953	0	0.006	0.006	ENSG00000272333	0.332942	1	Brain_Spinal_cord_cervical_c-1
GTExv8.EUR.Brain_Amygdala	/stornext/Bioinf/data/lab_bahlo/users/gerring.z/twas/weights/GTExv8.EUR.Brain_Amygdala/ENSG00000177465.4.wgt.RDat	ENSG00000177465.4	14	73591705	73591706	0.275	rs214273	5.08	rs12590145	0.10902	4.18	-1.91	375	1	top1	0.11	0.00014	-1.91	0.05613	0.645	0.032	0.294	0.014	0.015	ENSG00000177465	0.333069	1	Brain_Amygdala
GTExv8.EUR.Brain_Hypothalamus	/stornext/Bioinf/data/lab_bahlo/users/gerring.z/twas/weights/GTExv8.EUR.Brain_Hypothalamus/ENSG00000227141.2.wgt.RDat	ENSG00000227141.2	1	179586704	179586705	0.1411	rs2454190	-2.36	rs913514	9.13e-02	4.61	-1.1730	469	3	lasso	0.096	5.1e-05	-1.90978	0.056161	0.686	0.313	0.001	0	0.001	ENSG00000227141	0.333165	1	Brain_Hypothalamus
GTExv8.EUR.Brain_Hypothalamus	/stornext/Bioinf/data/lab_bahlo/users/gerring.z/twas/weights/GTExv8.EUR.Brain_Hypothalamus/ENSG00000100106.19.wgt.RDat	ENSG00000100106.19	22	37697003	37697004	0.283	rs1004764	-3.95	rs4820303	0.13827	-5.71	-1.783	460	460	susie	0.16	9.9e-08	1.9099	0.0562	0.009	0.977	0	0.008	0.006	ENSG00000100106	0.333189	1	Brain_Hypothalamus
GTExv8.EUR.Brain_Putamen_basal_ganglia	/stornext/Bioinf/data/lab_bahlo/users/gerring.z/twas/weights/GTExv8.EUR.Brain_Putamen_basal_ganglia/ENSG00000182118.7.wgt.RDat	ENSG00000182118.7	1	231040245	231040246	0.4942	rs6697412	2.88	rs4543780	0.228782	-6.10	-1.6060	599	599	susie	0.26	1.4e-11	1.90912	0.0562	0.011	0.984	0	0.002	0.003	ENSG00000182118	0.333189	1	Brain_Putamen_basal_ganglia
GTExv8.EUR.Brain_Cerebellum	/stornext/Bioinf/data/lab_bahlo/users/gerring.z/twas/weights/GTExv8.EUR.Brain_Cerebellum/ENSG00000228014.1.wgt.RDat	ENSG00000228014.1	7	64469184	64469185	0.1089	rs6964405	-4.65	rs6967116	0.0765	4.51	1.807	323	323	susie	0.078	5.8e-05	1.90929	0.0562	0.455	0.492	0.023	0.025	0.004	ENSG00000228014	0.333189	1	Brain_Cerebellum
GTExv8.EUR.Brain_Nucleus_accumbens_basal_ganglia	/stornext/Bioinf/data/lab_bahlo/users/gerring.z/twas/weights/GTExv8.EUR.Brain_Nucleus_accumbens_basal_ganglia/ENSG00000270866.1.wgt.RDat	ENSG00000270866.1	8	76403997	76403998	0.1814	rs4735650	5.07	rs4735729	0.020384	4.37	2.581	330	19	enet	0.034	0.0072	1.90938	0.0562	0.383	0.3	0.162	0.127	0.026	ENSG00000270866	0.333189	1	Brain_Nucleus_accumbens_basal_ganglia
GTExv8.EUR.Brain_Cerebellum	/stornext/Bioinf/data/lab_bahlo/users/gerring.z/twas/weights/GTExv8.EUR.Brain_Cerebellum/ENSG00000223802.7.wgt.RDat	ENSG00000223802.7	19	18896726	18896727	0.3362	rs10427083	3.49	rs4808867	0.158426	-5.96	-2.059	341	6	lasso	0.18	1.3e-09	1.90935	0.05622	0.003	0.986	0	0.007	0.004	ENSG00000223802	0.333273	1	Brain_Cerebellum
GTExv8.EUR.Brain_Cortex	/stornext/Bioinf/data/lab_bahlo/users/gerring.z/twas/weights/GTExv8.EUR.Brain_Cortex/ENSG00000075539.13.wgt.RDat	ENSG00000075539.13	4	48780321	48780322	0.1325	rs10001054	3.69	rs992423	0.000101	4.27	1.848	227	227	susie	0.056	0.00073	1.90841	0.0563	0.438	0.541	0.004	0.006	0.012	ENSG00000075539	0.333643	1	Brain_Cortex
GTExv8.EUR.Brain_Caudate_basal_ganglia	/stornext/Bioinf/data/lab_bahlo/users/gerring.z/twas/weights/GTExv8.EUR.Brain_Caudate_basal_ganglia/ENSG00000141349.8.wgt.RDat	ENSG00000141349.8	17	44070734	44070735	0.1886	rs25646	2.83	rs228756	0.115	5.43	-1.855	360	360	susie	0.15	8.1e-08	-1.90846	0.0563	0.047	0.946	0	0.001	0.005	ENSG00000141349	0.333643	1	Brain_Caudate_basal_ganglia
GTExv8.EUR.Brain_Hypothalamus	/stornext/Bioinf/data/lab_bahlo/users/gerring.z/twas/weights/GTExv8.EUR.Brain_Hypothalamus/ENSG00000271964.1.wgt.RDat	ENSG00000271964.1	3	16314438	16314439	0.3204	rs2657606	3.65	rs842246	0.0445	4.38	-0.687	552	17	enet	0.095	5.5e-05	-1.90823	0.056361	0.61	0.386	0.002	0.001	0.001	ENSG00000271964	0.333751	1	Brain_Hypothalamus
GTExv8.EUR.Brain_Hypothalamus	/stornext/Bioinf/data/lab_bahlo/users/gerring.z/twas/weights/GTExv8.EUR.Brain_Hypothalamus/ENSG00000175115.11.wgt.RDat	ENSG00000175115.11	11	66070453	66070454	0.2331	rs7947391	-4.09	rs2452681	0.043805	-4.22	-1.514	362	14	enet	0.067	0.00063	1.9078	0.0564	0.654	0.296	0.032	0.015	0.003	ENSG00000175115	0.333751	1	Brain_Hypothalamus
GTExv8.EUR.Brain_Nucleus_accumbens_basal_ganglia	/stornext/Bioinf/data/lab_bahlo/users/gerring.z/twas/weights/GTExv8.EUR.Brain_Nucleus_accumbens_basal_ganglia/ENSG00000223750.1.wgt.RDat	ENSG00000223750.1	20	1708199	1708200	0.2705	rs7354385	-3.31	rs6034307	0.031593	-4.19	-1.908	654	1	top1	0.032	0.0095	1.908	0.0564	0.924	0.073	0.002	0	0	ENSG00000223750	0.333751	1	Brain_Nucleus_accumbens_basal_ganglia
GTExv8.EUR.Brain_Frontal_Cortex_BA9	/stornext/Bioinf/data/lab_bahlo/users/gerring.z/twas/weights/GTExv8.EUR.Brain_Frontal_Cortex_BA9/ENSG00000231887.6.wgt.RDat	ENSG00000231887.6	12	10884254	10884255	0.4415	rs12229231	2.8	rs6488331	0.179823	6.54	-1.132	366	24	enet	0.29	1.4e-13	-1.90797	0.0564	0	0.996	0	0.001	0.002	ENSG00000231887	0.333751	1	Brain_Frontal_Cortex_BA9
GTExv8.EUR.Brain_Putamen_basal_ganglia	/stornext/Bioinf/data/lab_bahlo/users/gerring.z/twas/weights/GTExv8.EUR.Brain_Putamen_basal_ganglia/ENSG00000267795.5.wgt.RDat	ENSG00000267795.5	16	4788521	4788522	0.222	rs9925477	3.63	rs9938805	0.039686	4.82	-1.218	386	13	enet	0.13	3.3e-06	-1.90809	0.0564	0.52	0.475	0.002	0.001	0.001	ENSG00000267795	0.333751	1	Brain_Putamen_basal_ganglia
GTExv8.EUR.Brain_Cerebellum	/stornext/Bioinf/data/lab_bahlo/users/gerring.z/twas/weights/GTExv8.EUR.Brain_Cerebellum/ENSG00000272824.1.wgt.RDat	ENSG00000272824.1	1	148358685	148358686	0.1279	rs1390452	2.83	rs1805204	2.05e-02	-3.33	1.2650	64	64	susie	0.028	0.012	-1.90831	0.0564	0.965	0.034	0	0	0	ENSG00000272824	0.333751	1	Brain_Cerebellum
GTExv8.EUR.Brain_Cerebellum	/stornext/Bioinf/data/lab_bahlo/users/gerring.z/twas/weights/GTExv8.EUR.Brain_Cerebellum/ENSG00000267353.1.wgt.RDat	ENSG00000267353.1	19	36775384	36775385	0.1222	rs2385655	-3.21	rs1533736	0.077043	-4.75	-1.927	276	276	susie	0.096	8.9e-06	1.90724	0.05649	0.194	0.799	0	0.001	0.005	ENSG00000267353	0.334135	1	Brain_Cerebellum
GTExv8.EUR.Brain_Cerebellar_Hemisphere	/stornext/Bioinf/data/lab_bahlo/users/gerring.z/twas/weights/GTExv8.EUR.Brain_Cerebellar_Hemisphere/ENSG00000109736.14.wgt.RDat	ENSG00000109736.14	4	2934858	2934859	0.1302	rs1138690	-4.32	rs1313772	0.0417	4.16	-1.907	370	1	top1	0.042	0.0059	-1.907	0.0565	0.885	0.05	0.058	0.003	0.003	ENSG00000109736	0.334135	1	Brain_Cerebellar_Hemisphere
GTExv8.EUR.Brain_Cerebellum	/stornext/Bioinf/data/lab_bahlo/users/gerring.z/twas/weights/GTExv8.EUR.Brain_Cerebellum/ENSG00000249808.2.wgt.RDat	ENSG00000249808.2	5	3177834	3177835	0.2473	rs6555203	-3.47	rs1215664	8.88e-02	5.03	1.8510	802	14	enet	0.091	1.5e-05	1.90732	0.0565	0.266	0.727	0.001	0.003	0.003	ENSG00000249808	0.334135	1	Brain_Cerebellum
GTExv8.EUR.Brain_Cerebellum	/stornext/Bioinf/data/lab_bahlo/users/gerring.z/twas/weights/GTExv8.EUR.Brain_Cerebellum/ENSG00000008018.8.wgt.RDat	ENSG00000008018.8	6	170553340	170553341	0.148	rs3012421	2.63	rs13207114	0.1322	-5.23	1.907	264	1	top1	0.13	1.7e-07	-1.907	0.056521	0.259	0.736	0	0	0.004	ENSG00000008018	0.334224	1	Brain_Cerebellum
GTExv8.EUR.Brain_Nucleus_accumbens_basal_ganglia	/stornext/Bioinf/data/lab_bahlo/users/gerring.z/twas/weights/GTExv8.EUR.Brain_Nucleus_accumbens_basal_ganglia/ENSG00000166669.13.wgt.RDat	ENSG00000166669.13	16	10326433	10326434	0.2336	rs8050843	4.34	rs7190183	0.052967	4.51	-1.578	609	609	susie	0.068	0.00023	-1.906	0.0566	0.375	0.594	0.011	0.017	0.003	ENSG00000166669	0.334622	1	Brain_Nucleus_accumbens_basal_ganglia
GTExv8.EUR.Brain_Cerebellar_Hemisphere	/stornext/Bioinf/data/lab_bahlo/users/gerring.z/twas/weights/GTExv8.EUR.Brain_Cerebellar_Hemisphere/ENSG00000233929.1.wgt.RDat	ENSG00000233929.1	1	16241397	16241398	0.1849	rs4661345	3.79	rs6698317	0.095473	5.02	2.4450	316	22	enet	0.1	2.8e-05	1.90617	0.0566	0.126	0.854	0.002	0.011	0.007	ENSG00000233929	0.334622	1	Brain_Cerebellar_Hemisphere
GTExv8.EUR.Brain_Hypothalamus	/stornext/Bioinf/data/lab_bahlo/users/gerring.z/twas/weights/GTExv8.EUR.Brain_Hypothalamus/ENSG00000101452.14.wgt.RDat	ENSG00000101452.14	20	38962298	38962299	0.1942	rs2015901	-4.62	rs6015982	0.047305	-4.21	-2.237	415	415	susie	0.078	0.00023	1.9063	0.05661	0.441	0.454	0.049	0.051	0.005	ENSG00000101452	0.334646	1	Brain_Hypothalamus
GTExv8.EUR.Brain_Putamen_basal_ganglia	/stornext/Bioinf/data/lab_bahlo/users/gerring.z/twas/weights/GTExv8.EUR.Brain_Putamen_basal_ganglia/ENSG00000277449.1.wgt.RDat	ENSG00000277449.1	20	50190284	50190285	0.33	rs4602269	-4	rs6095811	0.075522	-4.14	-1.906	439	1	top1	0.076	0.00034	1.906	0.05665	0.934	0.053	0.012	0.001	0.001	ENSG00000277449	0.33466	1	Brain_Putamen_basal_ganglia
GTExv8.EUR.Brain_Nucleus_accumbens_basal_ganglia	/stornext/Bioinf/data/lab_bahlo/users/gerring.z/twas/weights/GTExv8.EUR.Brain_Nucleus_accumbens_basal_ganglia/ENSG00000133275.15.wgt.RDat	ENSG00000133275.15	19	1941148	1941149	0.1407	rs3746060	3.84	rs4807179	0.014243	-4.14	1.9060	379	1	top1	0.014	0.059	-1.906	0.0567	0.939	0.056	0.004	0	0	ENSG00000133275	0.33466	1	Brain_Nucleus_accumbens_basal_ganglia
GTExv8.EUR.Brain_Hippocampus	/stornext/Bioinf/data/lab_bahlo/users/gerring.z/twas/weights/GTExv8.EUR.Brain_Hippocampus/ENSG00000260084.1.wgt.RDat	ENSG00000260084.1	16	68589511	68589512	0.1208	rs698728	-2.75	rs698728	0.042	3.83	-2.755	310	14	enet	0.068	0.00077	-1.90547	0.0567	0.822	0.175	0.001	0	0.002	ENSG00000260084	0.33466	1	Brain_Hippocampus
GTExv8.EUR.Brain_Anterior_cingulate_cortex_BA24	/stornext/Bioinf/data/lab_bahlo/users/gerring.z/twas/weights/GTExv8.EUR.Brain_Anterior_cingulate_cortex_BA24/ENSG00000283440.1.wgt.RDat	ENSG00000283440.1	20	44663497	44663498	0.3804	rs2180291	3.92	rs8121830	0.140284	5.32	1.375	424	17	enet	0.24	1.1e-09	1.905	0.05679	0.12	0.873	0.001	0.004	0.003	ENSG00000283440	0.33466	1	Brain_Anterior_cingulate_cortex_BA24
GTExv8.EUR.Brain_Cerebellar_Hemisphere	/stornext/Bioinf/data/lab_bahlo/users/gerring.z/twas/weights/GTExv8.EUR.Brain_Cerebellar_Hemisphere/ENSG00000112541.13.wgt.RDat	ENSG00000112541.13	6	165986602	165986603	0.301	rs9365907	2.77	rs9365951	0.000153	3.59	2.376	668	668	susie	0.0092	0.12	1.9049	0.056791	0.882	0.115	0.002	0	0.001	ENSG00000112541	0.33466	1	Brain_Cerebellar_Hemisphere
GTExv8.EUR.Brain_Caudate_basal_ganglia	/stornext/Bioinf/data/lab_bahlo/users/gerring.z/twas/weights/GTExv8.EUR.Brain_Caudate_basal_ganglia/ENSG00000138193.15.wgt.RDat	ENSG00000138193.15	10	94030811	94030812	0.2724	rs17415646	-3.54	rs829228	0.136707	-4.97	-1.905	418	1	top1	0.14	3.6e-07	1.905	0.0568	0.537	0.458	0.001	0.001	0.003	ENSG00000138193	0.33466	1	Brain_Caudate_basal_ganglia
GTExv8.EUR.Brain_Hypothalamus	/stornext/Bioinf/data/lab_bahlo/users/gerring.z/twas/weights/GTExv8.EUR.Brain_Hypothalamus/ENSG00000156689.6.wgt.RDat	ENSG00000156689.6	11	58904214	58904215	0.1414	rs11229593	2.88	rs566084	0.062354	-4.65	1.905	343	1	top1	0.062	0.00097	-1.905	0.0568	0.814	0.184	0.001	0	0.001	ENSG00000156689	0.33466	1	Brain_Hypothalamus
GTExv8.EUR.Brain_Cortex	/stornext/Bioinf/data/lab_bahlo/users/gerring.z/twas/weights/GTExv8.EUR.Brain_Cortex/ENSG00000170619.9.wgt.RDat	ENSG00000170619.9	8	144853735	144853736	0.2281	rs11784421	2.58	rs2954675	0.015169	3.81	1.499	197	9	lasso	0.053	0.00096	1.90465	0.0568	0.837	0.161	0	0	0.001	ENSG00000170619	0.33466	1	Brain_Cortex
GTExv8.EUR.Brain_Cerebellar_Hemisphere	/stornext/Bioinf/data/lab_bahlo/users/gerring.z/twas/weights/GTExv8.EUR.Brain_Cerebellar_Hemisphere/ENSG00000187792.4.wgt.RDat	ENSG00000187792.4	22	23751091	23751092	0.414	rs5759841	3.75	rs4822423	-0.00629	-3.49	-2.999	477	477	susie	0.011	0.1	1.90502	0.0568	0.913	0.081	0.004	0	0.001	ENSG00000187792	0.33466	1	Brain_Cerebellar_Hemisphere
GTExv8.EUR.Brain_Cortex	/stornext/Bioinf/data/lab_bahlo/users/gerring.z/twas/weights/GTExv8.EUR.Brain_Cortex/ENSG00000222009.8.wgt.RDat	ENSG00000222009.8	1	44808481	44808482	0.1318	rs11210982	-3.10	rs12057238	7.43e-02	-4.19	1.9470	334	334	susie	0.075	0.00011	-1.90511	0.0568	0.568	0.428	0.001	0	0.002	ENSG00000222009	0.33466	1	Brain_Cortex
GTExv8.EUR.Brain_Hypothalamus	/stornext/Bioinf/data/lab_bahlo/users/gerring.z/twas/weights/GTExv8.EUR.Brain_Hypothalamus/ENSG00000272240.1.wgt.RDat	ENSG00000272240.1	8	234886	234887	0.3283	rs3736436	-2.44	rs11995670	0.273466	6.96	2.032	323	323	susie	0.29	1.5e-13	1.90477	0.0568	0	0.994	0	0.001	0.005	ENSG00000272240	0.33466	1	Brain_Hypothalamus
GTExv8.EUR.Brain_Hypothalamus	/stornext/Bioinf/data/lab_bahlo/users/gerring.z/twas/weights/GTExv8.EUR.Brain_Hypothalamus/ENSG00000182405.5.wgt.RDat	ENSG00000182405.5	15	34102072	34102073	0.2497	rs4780166	-3.66	rs511422	0.002473	3.57	-0.505	483	13	lasso	0.027	0.023	-1.90435	0.056864	0.885	0.111	0.003	0	0.001	ENSG00000182405	0.334869	1	Brain_Hypothalamus
GTExv8.EUR.Brain_Anterior_cingulate_cortex_BA24	/stornext/Bioinf/data/lab_bahlo/users/gerring.z/twas/weights/GTExv8.EUR.Brain_Anterior_cingulate_cortex_BA24/ENSG00000126561.16.wgt.RDat	ENSG00000126561.16	17	42287546	42287547	0.3124	rs9895297	-2.42	rs1905339	0.008813	-3.83	-1.659	302	26	enet	0.079	0.00056	1.9044	0.0569	0.906	0.093	0.001	0	0	ENSG00000126561	0.334869	1	Brain_Anterior_cingulate_cortex_BA24
GTExv8.EUR.Brain_Spinal_cord_cervical_c-1	/stornext/Bioinf/data/lab_bahlo/users/gerring.z/twas/weights/GTExv8.EUR.Brain_Spinal_cord_cervical_c-1/ENSG00000125249.6.wgt.RDat	ENSG00000125249.6	13	97434221	97434222	0.41	rs7317886	-3.99	rs2069226	0.00965	-3.67	-0.885	406	406	susie	0.059	0.0053	1.9036	0.05696	0.908	0.073	0.017	0.001	0.001	ENSG00000125249	0.335188	1	Brain_Spinal_cord_cervical_c-1
GTExv8.EUR.Brain_Nucleus_accumbens_basal_ganglia	/stornext/Bioinf/data/lab_bahlo/users/gerring.z/twas/weights/GTExv8.EUR.Brain_Nucleus_accumbens_basal_ganglia/ENSG00000154930.14.wgt.RDat	ENSG00000154930.14	20	25058979	25058980	0.1766	rs2268879	-2.73	rs11696281	0.038071	-4.61	-2.287	474	474	susie	0.11	4.2e-06	1.90297	0.057	0.182	0.811	0	0.001	0.005	ENSG00000154930	0.335319	1	Brain_Nucleus_accumbens_basal_ganglia
GTExv8.EUR.Brain_Putamen_basal_ganglia	/stornext/Bioinf/data/lab_bahlo/users/gerring.z/twas/weights/GTExv8.EUR.Brain_Putamen_basal_ganglia/ENSG00000197557.6.wgt.RDat	ENSG00000197557.6	2	177618965	177618966	0.2359	rs6717572	4.47	rs7588049	0.013335	4.31	-1.402	408	408	susie	0.082	0.0002	-1.9034	0.057	0.427	0.447	0.053	0.056	0.017	ENSG00000197557	0.335319	1	Brain_Putamen_basal_ganglia
GTExv8.EUR.Brain_Spinal_cord_cervical_c-1	/stornext/Bioinf/data/lab_bahlo/users/gerring.z/twas/weights/GTExv8.EUR.Brain_Spinal_cord_cervical_c-1/ENSG00000180992.6.wgt.RDat	ENSG00000180992.6	6	44127456	44127457	0.321	rs9472153	-3.42	rs877112	0.077	-4.36	1.587	549	11	lasso	0.082	0.0011	-1.90326	0.057007	0.729	0.268	0.002	0.001	0.001	ENSG00000180992	0.335326	1	Brain_Spinal_cord_cervical_c-1
GTExv8.EUR.Brain_Hippocampus	/stornext/Bioinf/data/lab_bahlo/users/gerring.z/twas/weights/GTExv8.EUR.Brain_Hippocampus/ENSG00000251410.1.wgt.RDat	ENSG00000251410.1	4	27985062	27985063	0.325	rs1503466	-3.67	rs12645652	0.160752	-5.03	-1.903	404	1	top1	0.16	2.2e-07	1.903	0.057041	0.537	0.453	0.004	0.003	0.003	ENSG00000251410	0.335491	1	Brain_Hippocampus
GTExv8.EUR.Brain_Putamen_basal_ganglia	/stornext/Bioinf/data/lab_bahlo/users/gerring.z/twas/weights/GTExv8.EUR.Brain_Putamen_basal_ganglia/ENSG00000152689.17.wgt.RDat	ENSG00000152689.17	2	33436323	33436324	0.3284	rs1718718	3.19	rs11680631	0.030815	-4.27	-1.951	630	43	enet	0.063	0.001	1.9026	0.0571	0.815	0.181	0.003	0.001	0.001	ENSG00000152689	0.335718	1	Brain_Putamen_basal_ganglia
GTExv8.EUR.Brain_Putamen_basal_ganglia	/stornext/Bioinf/data/lab_bahlo/users/gerring.z/twas/weights/GTExv8.EUR.Brain_Putamen_basal_ganglia/ENSG00000183172.8.wgt.RDat	ENSG00000183172.8	22	42079690	42079691	0.205	rs4822101	5.98	rs4467371	0.1625	5.43	3.214	336	336	susie	0.24	1.3e-10	1.9022	0.057139	0	0.005	0.033	0.957	0.005	ENSG00000183172	0.335769	1	Brain_Putamen_basal_ganglia
GTExv8.EUR.Brain_Anterior_cingulate_cortex_BA24	/stornext/Bioinf/data/lab_bahlo/users/gerring.z/twas/weights/GTExv8.EUR.Brain_Anterior_cingulate_cortex_BA24/ENSG00000237737.5.wgt.RDat	ENSG00000237737.5	2	74385485	74385486	0.2405	rs6745776	-3.39	rs17678088	0.031484	3.49	-1.902	403	1	top1	0.031	0.022	-1.902	0.057171	0.972	0.024	0.003	0	0	ENSG00000237737	0.335769	1	Brain_Anterior_cingulate_cortex_BA24
GTExv8.EUR.Brain_Caudate_basal_ganglia	/stornext/Bioinf/data/lab_bahlo/users/gerring.z/twas/weights/GTExv8.EUR.Brain_Caudate_basal_ganglia/ENSG00000177822.7.wgt.RDat	ENSG00000177822.7	4	182145248	182145249	0.3874	rs6552541	-3.07	rs2309626	0.0681	4.55	1.902	638	1	top1	0.068	0.00032	1.902	0.0572	0.833	0.164	0.002	0	0.001	ENSG00000177822	0.335769	1	Brain_Caudate_basal_ganglia
GTExv8.EUR.Brain_Cortex	/stornext/Bioinf/data/lab_bahlo/users/gerring.z/twas/weights/GTExv8.EUR.Brain_Cortex/ENSG00000179058.6.wgt.RDat	ENSG00000179058.6	9	129620775	129620776	0.2578	rs3124510	4.66	rs4332227	-3.07e-03	-3.57	1.0030	467	467	susie	0.0041	0.19	-1.90159	0.0572	0.64	0.072	0.234	0.026	0.027	ENSG00000179058	0.335769	1	Brain_Cortex
GTExv8.EUR.Brain_Frontal_Cortex_BA9	/stornext/Bioinf/data/lab_bahlo/users/gerring.z/twas/weights/GTExv8.EUR.Brain_Frontal_Cortex_BA9/ENSG00000230910.2.wgt.RDat	ENSG00000230910.2	6	68635026	68635027	0.2156	rs483076	-3.94	rs1907146	-0.004107	-4.17	0.314	434	23	enet	0.12	6.9e-06	-1.9012	0.057278	0.698	0.284	0.012	0.005	0.002	ENSG00000230910	0.336045	1	Brain_Frontal_Cortex_BA9
GTExv8.EUR.Brain_Anterior_cingulate_cortex_BA24	/stornext/Bioinf/data/lab_bahlo/users/gerring.z/twas/weights/GTExv8.EUR.Brain_Anterior_cingulate_cortex_BA24/ENSG00000230839.1.wgt.RDat	ENSG00000230839.1	20	1817605	1817606	0.3153	rs7345130	-2.86	rs127903	0.273006	-6.33	-1.901	663	1	top1	0.27	4.8e-11	1.901	0.0573	0.006	0.987	0	0.002	0.006	ENSG00000230839	0.336045	1	Brain_Anterior_cingulate_cortex_BA24
GTExv8.EUR.Brain_Putamen_basal_ganglia	/stornext/Bioinf/data/lab_bahlo/users/gerring.z/twas/weights/GTExv8.EUR.Brain_Putamen_basal_ganglia/ENSG00000121766.15.wgt.RDat	ENSG00000121766.15	1	31296981	31296982	0.2192	rs7515568	-2.71	rs12748874	0.042249	-4.65	1.1220	413	413	susie	0.07	0.00054	-1.89939	0.0575	0.268	0.73	0	0.001	0.002	ENSG00000121766	0.336941	1	Brain_Putamen_basal_ganglia
GTExv8.EUR.Brain_Putamen_basal_ganglia	/stornext/Bioinf/data/lab_bahlo/users/gerring.z/twas/weights/GTExv8.EUR.Brain_Putamen_basal_ganglia/ENSG00000226055.2.wgt.RDat	ENSG00000226055.2	9	37878115	37878116	0.3097	rs7025303	-4.09	rs1409145	0.05015	3.71	-2.2390	514	14	lasso	0.073	0.00041	-1.8996	0.0575	0.785	0.189	0.018	0.004	0.004	ENSG00000226055	0.336941	1	Brain_Putamen_basal_ganglia
GTExv8.EUR.Brain_Caudate_basal_ganglia	/stornext/Bioinf/data/lab_bahlo/users/gerring.z/twas/weights/GTExv8.EUR.Brain_Caudate_basal_ganglia/ENSG00000270179.1.wgt.RDat	ENSG00000270179.1	11	113368576	113368577	0.5107	rs7938812	9.39	rs719802	0.0887	5.75	0.593	502	32	enet	0.25	1.3e-12	1.89888	0.05758	0	0	0.012	0.987	0.001	ENSG00000270179	0.337181	1	Brain_Caudate_basal_ganglia
GTExv8.EUR.Brain_Nucleus_accumbens_basal_ganglia	/stornext/Bioinf/data/lab_bahlo/users/gerring.z/twas/weights/GTExv8.EUR.Brain_Nucleus_accumbens_basal_ganglia/ENSG00000159788.18.wgt.RDat	ENSG00000159788.18	4	3314146	3314147	0.323	rs3748034	-4.79	rs4690098	0.107649	-5.25	1.927	406	7	lasso	0.12	1.1e-06	-1.8988	0.0576	0.15	0.705	0.024	0.114	0.006	ENSG00000159788	0.337181	1	Brain_Nucleus_accumbens_basal_ganglia
GTExv8.EUR.Brain_Cortex	/stornext/Bioinf/data/lab_bahlo/users/gerring.z/twas/weights/GTExv8.EUR.Brain_Cortex/ENSG00000244026.6.wgt.RDat	ENSG00000244026.6	3	75435109	75435110	0.6571	rs7430900	2.79	rs6767960	0.03439	-4.31	1.8960	148	32	enet	0.14	1.1e-07	-1.89883	0.0576	0.911	0.087	0.001	0	0.001	ENSG00000244026	0.337181	1	Brain_Cortex
GTExv8.EUR.Brain_Cerebellum	/stornext/Bioinf/data/lab_bahlo/users/gerring.z/twas/weights/GTExv8.EUR.Brain_Cerebellum/ENSG00000060656.19.wgt.RDat	ENSG00000060656.19	1	29236515	29236516	0.3338	rs212306	-3.24	rs9426434	1.90e-01	6.14	1.9130	438	4	lasso	0.19	1.7e-10	1.8983	0.0577	0.005	0.988	0	0.002	0.006	ENSG00000060656	0.337385	1	Brain_Cerebellum
GTExv8.EUR.Brain_Putamen_basal_ganglia	/stornext/Bioinf/data/lab_bahlo/users/gerring.z/twas/weights/GTExv8.EUR.Brain_Putamen_basal_ganglia/ENSG00000117601.13.wgt.RDat	ENSG00000117601.13	1	173917377	173917378	0.238	rs12085290	-2.86	rs10798302	0.047170	4.46	-2.0610	260	260	susie	0.058	0.0016	-1.89799	0.0577	0.427	0.569	0.001	0.001	0.003	ENSG00000117601	0.337385	1	Brain_Putamen_basal_ganglia
GTExv8.EUR.Brain_Cortex	/stornext/Bioinf/data/lab_bahlo/users/gerring.z/twas/weights/GTExv8.EUR.Brain_Cortex/ENSG00000160307.9.wgt.RDat	ENSG00000160307.9	21	46605207	46605208	0.217	rs17182739	-3.65	rs7282606	0.004381	-4.06	-1.604	306	37	enet	0.079	6.8e-05	1.89785	0.0577	0.809	0.184	0.004	0.001	0.002	ENSG00000160307	0.337385	1	Brain_Cortex
GTExv8.EUR.Brain_Caudate_basal_ganglia	/stornext/Bioinf/data/lab_bahlo/users/gerring.z/twas/weights/GTExv8.EUR.Brain_Caudate_basal_ganglia/ENSG00000238276.5.wgt.RDat	ENSG00000238276.5	10	118241642	118241643	0.2776	rs853943	-4.10	rs830763	0.049609	4.15	1.898	539	1	top1	0.05	0.0019	1.898	0.0577	0.924	0.062	0.013	0.001	0.001	ENSG00000238276	0.337385	1	Brain_Caudate_basal_ganglia
GTExv8.EUR.Brain_Frontal_Cortex_BA9	/stornext/Bioinf/data/lab_bahlo/users/gerring.z/twas/weights/GTExv8.EUR.Brain_Frontal_Cortex_BA9/ENSG00000247317.3.wgt.RDat	ENSG00000247317.3	8	143018436	143018437	0.3063	rs4977103	-4.21	rs4596631	0.080899	4.99	-1.414	407	44	enet	0.087	0.0001	-1.8977	0.0577	0.216	0.766	0.004	0.013	0.002	ENSG00000247317	0.337385	1	Brain_Frontal_Cortex_BA9
GTExv8.EUR.Brain_Cerebellum	/stornext/Bioinf/data/lab_bahlo/users/gerring.z/twas/weights/GTExv8.EUR.Brain_Cerebellum/ENSG00000120254.15.wgt.RDat	ENSG00000120254.15	6	150865548	150865549	0.4357	rs2295084	-3.43	rs1047665	0.063404	-5.13	-2.485	725	30	enet	0.13	1.6e-07	1.89735	0.057782	0.176	0.81	0	0.002	0.012	ENSG00000120254	0.33759	1	Brain_Cerebellum
GTExv8.EUR.Brain_Cortex	/stornext/Bioinf/data/lab_bahlo/users/gerring.z/twas/weights/GTExv8.EUR.Brain_Cortex/ENSG00000061337.15.wgt.RDat	ENSG00000061337.15	8	20303962	20303963	0.1392	rs4593558	3.57	rs17092240	0.015022	3.75	1.897	604	1	top1	0.015	0.054	1.897	0.0578	0.958	0.038	0.004	0	0	ENSG00000061337	0.33759	1	Brain_Cortex
GTExv8.EUR.Brain_Anterior_cingulate_cortex_BA24	/stornext/Bioinf/data/lab_bahlo/users/gerring.z/twas/weights/GTExv8.EUR.Brain_Anterior_cingulate_cortex_BA24/ENSG00000250215.1.wgt.RDat	ENSG00000250215.1	4	114714919	114714920	0.196	rs6816578	-2.65	rs4441771	0.02404	-3.69	1.897	345	1	top1	0.024	0.04	-1.897	0.0578	0.975	0.025	0.001	0	0	ENSG00000250215	0.33759	1	Brain_Anterior_cingulate_cortex_BA24
GTExv8.EUR.Brain_Caudate_basal_ganglia	/stornext/Bioinf/data/lab_bahlo/users/gerring.z/twas/weights/GTExv8.EUR.Brain_Caudate_basal_ganglia/ENSG00000276520.1.wgt.RDat	ENSG00000276520.1	1	248708201	248708202	0.2965	rs1339988	3.17	rs1892449	0.149786	-5.88	1.8840	194	194	susie	0.19	1.8e-09	-1.89727	0.0578	0.003	0.989	0	0.002	0.006	ENSG00000276520	0.33759	1	Brain_Caudate_basal_ganglia
GTExv8.EUR.Brain_Anterior_cingulate_cortex_BA24	/stornext/Bioinf/data/lab_bahlo/users/gerring.z/twas/weights/GTExv8.EUR.Brain_Anterior_cingulate_cortex_BA24/ENSG00000265566.2.wgt.RDat	ENSG00000265566.2	11	57528364	57528365	0.2703	rs576859	3.34	rs3851117	0.0344	4.31	0.44	379	38	enet	0.12	2.4e-05	1.89702	0.057826	0.606	0.392	0.001	0.001	0.001	ENSG00000265566	0.337649	1	Brain_Anterior_cingulate_cortex_BA24
GTExv8.EUR.Brain_Amygdala	/stornext/Bioinf/data/lab_bahlo/users/gerring.z/twas/weights/GTExv8.EUR.Brain_Amygdala/ENSG00000067208.14.wgt.RDat	ENSG00000067208.14	1	92792403	92792404	0.1928	rs4949888	3.56	rs2031494	0.037034	4.02	-1.429	265	22	lasso	0.071	0.0019	-1.89678	0.057857	0.712	0.281	0.002	0.001	0.004	ENSG00000067208	0.337784	1	Brain_Amygdala
GTExv8.EUR.Brain_Anterior_cingulate_cortex_BA24	/stornext/Bioinf/data/lab_bahlo/users/gerring.z/twas/weights/GTExv8.EUR.Brain_Anterior_cingulate_cortex_BA24/ENSG00000138316.10.wgt.RDat	ENSG00000138316.10	10	70672802	70672803	0.273	rs3998777	4.22	rs10823584	0.08941	4.92	-1.531	676	676	susie	0.14	5.4e-06	-1.89669	0.0579	0.2	0.757	0.008	0.032	0.003	ENSG00000138316	0.337897	1	Brain_Anterior_cingulate_cortex_BA24
GTExv8.EUR.Brain_Amygdala	/stornext/Bioinf/data/lab_bahlo/users/gerring.z/twas/weights/GTExv8.EUR.Brain_Amygdala/ENSG00000166573.5.wgt.RDat	ENSG00000166573.5	18	77250548	77250549	0.386	rs470144	3.4	rs10469070	0.01889	-3.82	-1.745	716	51	enet	0.11	0.00014	1.89635	0.0579	0.875	0.118	0.005	0.001	0.001	ENSG00000166573	0.337897	1	Brain_Amygdala
GTExv8.EUR.Brain_Substantia_nigra	/stornext/Bioinf/data/lab_bahlo/users/gerring.z/twas/weights/GTExv8.EUR.Brain_Substantia_nigra/ENSG00000169047.5.wgt.RDat	ENSG00000169047.5	2	226799758	226799759	0.314	rs11674718	-3.49	rs7592581	0.02165	3.35	-0.274	458	24	lasso	0.072	0.0041	-1.8962	0.057931	0.893	0.103	0.003	0	0.001	ENSG00000169047	0.338043	1	Brain_Substantia_nigra
GTExv8.EUR.Brain_Cerebellum	/stornext/Bioinf/data/lab_bahlo/users/gerring.z/twas/weights/GTExv8.EUR.Brain_Cerebellum/ENSG00000069482.6.wgt.RDat	ENSG00000069482.6	11	68683778	68683779	0.3843	rs7121668	2.38	rs3018712	0.110516	5.13	-0.885	399	18	enet	0.21	3.2e-11	-1.8955	0.058	0.139	0.859	0	0.001	0.001	ENSG00000069482	0.338204	1	Brain_Cerebellum
GTExv8.EUR.Brain_Cortex	/stornext/Bioinf/data/lab_bahlo/users/gerring.z/twas/weights/GTExv8.EUR.Brain_Cortex/ENSG00000115944.14.wgt.RDat	ENSG00000115944.14	2	42425087	42425088	0.2647	rs13421437	-3.246	rs1981664	1.85e-01	6.39	-1.5730	486	13	enet	0.2	2e-10	-1.89541	0.058	0.001	0.994	0	0.002	0.004	ENSG00000115944	0.338204	1	Brain_Cortex
GTExv8.EUR.Brain_Cerebellum	/stornext/Bioinf/data/lab_bahlo/users/gerring.z/twas/weights/GTExv8.EUR.Brain_Cerebellum/ENSG00000185940.10.wgt.RDat	ENSG00000185940.10	11	1629774	1629775	0.6056	rs1881506	-3.44	rs12419284	0.195007	6.76	-1.363	361	30	enet	0.53	3e-32	-1.8954	0.058	0	0.963	0	0.002	0.035	ENSG00000185940	0.338204	1	Brain_Cerebellum
GTExv8.EUR.Brain_Putamen_basal_ganglia	/stornext/Bioinf/data/lab_bahlo/users/gerring.z/twas/weights/GTExv8.EUR.Brain_Putamen_basal_ganglia/ENSG00000273183.1.wgt.RDat	ENSG00000273183.1	7	154956428	154956429	0.2823	rs7457616	3.65	rs3807289	0.02289	3.82	2.021	663	6	lasso	0.027	0.024	1.8955	0.058024	0.861	0.133	0.004	0.001	0.001	ENSG00000273183	0.338309	1	Brain_Putamen_basal_ganglia
GTExv8.EUR.Brain_Amygdala	/stornext/Bioinf/data/lab_bahlo/users/gerring.z/twas/weights/GTExv8.EUR.Brain_Amygdala/ENSG00000232112.3.wgt.RDat	ENSG00000232112.3	3	48443847	48443848	0.1921	rs6762888	-3.42	rs9826195	-0.005341	-3.4	-0.684	254	27	enet	0.043	0.013	1.8953	0.058047	0.888	0.11	0.002	0	0	ENSG00000232112	0.338374	1	Brain_Amygdala
GTExv8.EUR.Brain_Hippocampus	/stornext/Bioinf/data/lab_bahlo/users/gerring.z/twas/weights/GTExv8.EUR.Brain_Hippocampus/ENSG00000228137.1.wgt.RDat	ENSG00000228137.1	21	46246889	46246890	0.208	rs17182739	-3.65	rs4818817	-0.005	-3.02	-0.927	472	472	susie	0.028	0.022	1.8951	0.058076	0.927	0.066	0.006	0	0.001	ENSG00000228137	0.338441	1	Brain_Hippocampus
GTExv8.EUR.Brain_Amygdala	/stornext/Bioinf/data/lab_bahlo/users/gerring.z/twas/weights/GTExv8.EUR.Brain_Amygdala/ENSG00000109063.14.wgt.RDat	ENSG00000109063.14	17	10657308	10657309	0.2813	rs7220316	-2.98	rs9903582	0.105366	-3.81	1.895	518	1	top1	0.11	0.00019	-1.895	0.0581	0.963	0.036	0.001	0	0	ENSG00000109063	0.338441	1	Brain_Amygdala
GTExv8.EUR.Brain_Cerebellum	/stornext/Bioinf/data/lab_bahlo/users/gerring.z/twas/weights/GTExv8.EUR.Brain_Cerebellum/ENSG00000123901.8.wgt.RDat	ENSG00000123901.8	11	94401418	94401419	0.696	rs12786215	2.39	rs17664588	0.422756	9.07	-1.018	442	44	enet	0.56	4.2e-35	-1.895	0.0581	0	0.997	0	0.001	0.002	ENSG00000123901	0.338441	1	Brain_Cerebellum
GTExv8.EUR.Brain_Hippocampus	/stornext/Bioinf/data/lab_bahlo/users/gerring.z/twas/weights/GTExv8.EUR.Brain_Hippocampus/ENSG00000164970.14.wgt.RDat	ENSG00000164970.14	9	34458569	34458570	0.1528	rs10814183	-2.89	rs17258783	1.03e-01	-4.40	-1.895	349	1	top1	0.1	3.6e-05	1.895	0.0581	0.909	0.09	0.001	0	0	ENSG00000164970	0.338441	1	Brain_Hippocampus
GTExv8.EUR.Brain_Cerebellar_Hemisphere	/stornext/Bioinf/data/lab_bahlo/users/gerring.z/twas/weights/GTExv8.EUR.Brain_Cerebellar_Hemisphere/ENSG00000237212.1.wgt.RDat	ENSG00000237212.1	9	96095210	96095211	0.3071	rs928619	3.38	rs4592147	0.048580	4.53	1.1840	506	6	lasso	0.12	8.3e-06	1.8953	0.0581	0.468	0.53	0.001	0.001	0.001	ENSG00000237212	0.338441	1	Brain_Cerebellar_Hemisphere
GTExv8.EUR.Brain_Hypothalamus	/stornext/Bioinf/data/lab_bahlo/users/gerring.z/twas/weights/GTExv8.EUR.Brain_Hypothalamus/ENSG00000273951.1.wgt.RDat	ENSG00000273951.1	20	41486224	41486225	0.1514	rs2866707	-2.54	rs1000411	0.012619	3.94	0.723	398	15	enet	0.027	0.023	1.8948	0.05812	0.746	0.252	0.001	0	0.001	ENSG00000273951	0.338523	1	Brain_Hypothalamus
GTExv8.EUR.Brain_Hypothalamus	/stornext/Bioinf/data/lab_bahlo/users/gerring.z/twas/weights/GTExv8.EUR.Brain_Hypothalamus/ENSG00000144040.12.wgt.RDat	ENSG00000144040.12	2	73071835	73071836	0.2367	rs6758431	4.26	rs1048704	6.41e-02	4.29	-1.8030	244	5	lasso	0.13	1.5e-06	-1.89446	0.058164	0.752	0.141	0.082	0.015	0.01	ENSG00000144040	0.338676	1	Brain_Hypothalamus
GTExv8.EUR.Brain_Cerebellum	/stornext/Bioinf/data/lab_bahlo/users/gerring.z/twas/weights/GTExv8.EUR.Brain_Cerebellum/ENSG00000184967.6.wgt.RDat	ENSG00000184967.6	12	132144447	132144448	0.2041	rs4964975	2.67	rs10902513	0.007139	-3.73	-0.474000	316	16	enet	0.054	0.00077	1.89442	0.0582	0.897	0.102	0.001	0	0	ENSG00000184967	0.338782	1	Brain_Cerebellum
GTExv8.EUR.Brain_Cerebellar_Hemisphere	/stornext/Bioinf/data/lab_bahlo/users/gerring.z/twas/weights/GTExv8.EUR.Brain_Cerebellar_Hemisphere/ENSG00000253704.1.wgt.RDat	ENSG00000253704.1	8	94553721	94553722	0.329	rs2157	2.63	rs1055800	0.197892	5.68	-1.894	453	1	top1	0.2	3.2e-09	-1.894	0.0582	0.068	0.926	0	0.001	0.005	ENSG00000253704	0.338782	1	Brain_Cerebellar_Hemisphere
GTExv8.EUR.Brain_Frontal_Cortex_BA9	/stornext/Bioinf/data/lab_bahlo/users/gerring.z/twas/weights/GTExv8.EUR.Brain_Frontal_Cortex_BA9/ENSG00000110723.11.wgt.RDat	ENSG00000110723.11	11	108593737	108593738	0.2246	rs4753857	-2.86	rs2155440	0.05356	-4.49	-0.849	346	22	enet	0.076	0.00028	1.89353	0.058288	0.762	0.235	0.001	0	0	ENSG00000110723	0.339127	1	Brain_Frontal_Cortex_BA9
GTExv8.EUR.Brain_Cortex	/stornext/Bioinf/data/lab_bahlo/users/gerring.z/twas/weights/GTExv8.EUR.Brain_Cortex/ENSG00000270210.1.wgt.RDat	ENSG00000270210.1	2	28425944	28425945	0.2306	rs11127133	-3.808	rs7562	7.40e-02	-4.76	1.7540	422	422	susie	0.08	6.3e-05	-1.8931	0.0583	0.405	0.578	0.005	0.007	0.006	ENSG00000270210	0.339127	1	Brain_Cortex
GTExv8.EUR.Brain_Nucleus_accumbens_basal_ganglia	/stornext/Bioinf/data/lab_bahlo/users/gerring.z/twas/weights/GTExv8.EUR.Brain_Nucleus_accumbens_basal_ganglia/ENSG00000013561.17.wgt.RDat	ENSG00000013561.17	5	141966819	141966820	0.1537	rs396682	3.63	rs252115	0.069508	4.31	1.746	536	536	susie	0.072	0.00015	1.893	0.058362	0.471	0.522	0.002	0.003	0.003	ENSG00000013561	0.339344	1	Brain_Nucleus_accumbens_basal_ganglia
GTExv8.EUR.Brain_Cerebellum	/stornext/Bioinf/data/lab_bahlo/users/gerring.z/twas/weights/GTExv8.EUR.Brain_Cerebellum/ENSG00000129951.18.wgt.RDat	ENSG00000129951.18	19	821976	821977	0.236	rs10408164	-3.54	rs602186	0.098664	4.96	1.591	482	4	lasso	0.12	6.4e-07	1.89285	0.05838	0.309	0.677	0.001	0.002	0.012	ENSG00000129951	0.339414	1	Brain_Cerebellum
GTExv8.EUR.Brain_Hippocampus	/stornext/Bioinf/data/lab_bahlo/users/gerring.z/twas/weights/GTExv8.EUR.Brain_Hippocampus/ENSG00000231081.1.wgt.RDat	ENSG00000231081.1	20	26010530	26010531	0.1056	rs2424750	-2.38	rs4815493	0.05429	-3.99	1.432	108	6	enet	0.09	0.00011	-1.893	0.0584	0.85	0.149	0	0	0.001	ENSG00000231081	0.339461	1	Brain_Hippocampus
GTExv8.EUR.Brain_Caudate_basal_ganglia	/stornext/Bioinf/data/lab_bahlo/users/gerring.z/twas/weights/GTExv8.EUR.Brain_Caudate_basal_ganglia/ENSG00000152219.4.wgt.RDat	ENSG00000152219.4	11	30323050	30323051	0.2953	rs629681	3.76	rs605765	0.16	-6.1	1.756	388	388	susie	0.17	6.8e-09	-1.89196	0.058496	0.001	0.985	0	0.011	0.003	ENSG00000152219	0.3398	1	Brain_Caudate_basal_ganglia
GTExv8.EUR.Brain_Cortex	/stornext/Bioinf/data/lab_bahlo/users/gerring.z/twas/weights/GTExv8.EUR.Brain_Cortex/ENSG00000272636.3.wgt.RDat	ENSG00000272636.3	17	181635	181636	0.2721	rs4247500	-2.84	rs6565705	-0.00183	-3.67	-0.306	212	34	enet	0.054	0.00086	1.8919	0.0585	0.927	0.072	0.001	0	0	ENSG00000272636	0.3398	1	Brain_Cortex
GTExv8.EUR.Brain_Hypothalamus	/stornext/Bioinf/data/lab_bahlo/users/gerring.z/twas/weights/GTExv8.EUR.Brain_Hypothalamus/ENSG00000271270.5.wgt.RDat	ENSG00000271270.5	3	129893870	129893871	0.0799	rs9815126	-3.52	rs9990031	0.0155	-3.9	-2.25	278	278	susie	0.018	0.053	1.89144	0.058566	0.799	0.192	0.005	0.001	0.003	ENSG00000271270	0.340045	1	Brain_Hypothalamus
GTExv8.EUR.Brain_Cerebellum	/stornext/Bioinf/data/lab_bahlo/users/gerring.z/twas/weights/GTExv8.EUR.Brain_Cerebellum/ENSG00000116106.11.wgt.RDat	ENSG00000116106.11	2	221572357	221572358	0.2182	rs4674597	-3.56	rs13026659	0.121163	-4.95	-1.891	479	1	top1	0.12	5.9e-07	1.891	0.0586	0.526	0.466	0.003	0.003	0.003	ENSG00000116106	0.340069	1	Brain_Cerebellum
GTExv8.EUR.Brain_Amygdala	/stornext/Bioinf/data/lab_bahlo/users/gerring.z/twas/weights/GTExv8.EUR.Brain_Amygdala/ENSG00000224481.1.wgt.RDat	ENSG00000224481.1	1	148328998	148328999	0.2868	rs1390452	2.83	rs12044053	0.047757	3.49	-0.487	72	46	enet	0.17	1.9e-06	-1.89059	0.058679	0.98	0.019	0	0	0	ENSG00000224481	0.340304	1	Brain_Amygdala
GTExv8.EUR.Brain_Spinal_cord_cervical_c-1	/stornext/Bioinf/data/lab_bahlo/users/gerring.z/twas/weights/GTExv8.EUR.Brain_Spinal_cord_cervical_c-1/ENSG00000143322.19.wgt.RDat	ENSG00000143322.19	1	179229683	179229684	0.287	rs4652343	2.98	rs2636276	0.063100	4.43	-1.5630	443	13	enet	0.15	1.6e-05	-1.89065	0.0587	0.524	0.472	0.001	0.001	0.002	ENSG00000143322	0.340304	1	Brain_Spinal_cord_cervical_c-1
GTExv8.EUR.Brain_Putamen_basal_ganglia	/stornext/Bioinf/data/lab_bahlo/users/gerring.z/twas/weights/GTExv8.EUR.Brain_Putamen_basal_ganglia/ENSG00000234988.1.wgt.RDat	ENSG00000234988.1	2	100607027	100607028	0.2665	rs17023516	-3.34	rs2942884	-0.004793	-3.5	-1.911	544	32	enet	0.046	0.0044	1.8903	0.0587	0.905	0.092	0.002	0	0	ENSG00000234988	0.340304	1	Brain_Putamen_basal_ganglia
GTExv8.EUR.Brain_Cerebellum	/stornext/Bioinf/data/lab_bahlo/users/gerring.z/twas/weights/GTExv8.EUR.Brain_Cerebellum/ENSG00000263326.1.wgt.RDat	ENSG00000263326.1	16	25072726	25072727	0.2259	rs11074634	-3.74	rs10852276	0.112877	-5.17	2.044	395	395	susie	0.12	4.4e-07	-1.8901	0.0587	0.119	0.873	0	0.002	0.005	ENSG00000263326	0.340304	1	Brain_Cerebellum
GTExv8.EUR.Brain_Nucleus_accumbens_basal_ganglia	/stornext/Bioinf/data/lab_bahlo/users/gerring.z/twas/weights/GTExv8.EUR.Brain_Nucleus_accumbens_basal_ganglia/ENSG00000182628.12.wgt.RDat	ENSG00000182628.12	17	59155268	59155269	0.1403	rs1557814	2.62	rs2877926	0.119227	-4.99	1.890	293	1	top1	0.12	1.2e-06	-1.89	0.0588	0.497	0.499	0	0	0.003	ENSG00000182628	0.340538	1	Brain_Nucleus_accumbens_basal_ganglia
GTExv8.EUR.Brain_Cerebellar_Hemisphere	/stornext/Bioinf/data/lab_bahlo/users/gerring.z/twas/weights/GTExv8.EUR.Brain_Cerebellar_Hemisphere/ENSG00000266909.1.wgt.RDat	ENSG00000266909.1	18	80077706	80077707	0.2221	rs11081572	-2.81	rs1942630	0.02402	4.53	2.382	267	9	enet	0.076	0.00028	1.8899	0.0588	0.614	0.382	0	0	0.003	ENSG00000266909	0.340538	1	Brain_Cerebellar_Hemisphere
GTExv8.EUR.Brain_Anterior_cingulate_cortex_BA24	/stornext/Bioinf/data/lab_bahlo/users/gerring.z/twas/weights/GTExv8.EUR.Brain_Anterior_cingulate_cortex_BA24/ENSG00000100209.9.wgt.RDat	ENSG00000100209.9	22	28742678	28742679	0.269	rs35286648	4.33	rs5997400	-0.001161	-3.71	0.566	305	305	susie	0.043	0.0087	-1.8893	0.0589	0.88	0.098	0.017	0.002	0.002	ENSG00000100209	0.340921	1	Brain_Anterior_cingulate_cortex_BA24
GTExv8.EUR.Brain_Cerebellar_Hemisphere	/stornext/Bioinf/data/lab_bahlo/users/gerring.z/twas/weights/GTExv8.EUR.Brain_Cerebellar_Hemisphere/ENSG00000179743.4.wgt.RDat	ENSG00000179743.4	1	15836905	15836906	0.2961	rs12082523	-4.63	rs6677321	0.081456	-4.74	1.5380	423	10	lasso	0.087	0.00011	-1.88868	0.0589	0.246	0.466	0.095	0.18	0.012	ENSG00000179743	0.340921	1	Brain_Cerebellar_Hemisphere
GTExv8.EUR.Brain_Frontal_Cortex_BA9	/stornext/Bioinf/data/lab_bahlo/users/gerring.z/twas/weights/GTExv8.EUR.Brain_Frontal_Cortex_BA9/ENSG00000162722.8.wgt.RDat	ENSG00000162722.8	1	247857198	247857199	0.4292	rs11585973	3.68	rs11204519	0.094295	-4.72	-0.6440	452	42	enet	0.15	3.2e-07	1.88893	0.058902	0.412	0.582	0.002	0.003	0.002	ENSG00000162722	0.340921	1	Brain_Frontal_Cortex_BA9
GTExv8.EUR.Brain_Frontal_Cortex_BA9	/stornext/Bioinf/data/lab_bahlo/users/gerring.z/twas/weights/GTExv8.EUR.Brain_Frontal_Cortex_BA9/ENSG00000163171.7.wgt.RDat	ENSG00000163171.7	2	37738467	37738468	0.247	rs232589	3.86	rs7584987	1.73e-02	3.59	1.124	613	613	susie	0.032	0.014	1.88822	0.058997	0.881	0.112	0.005	0.001	0.001	ENSG00000163171	0.341142	1	Brain_Frontal_Cortex_BA9
GTExv8.EUR.Brain_Cerebellum	/stornext/Bioinf/data/lab_bahlo/users/gerring.z/twas/weights/GTExv8.EUR.Brain_Cerebellum/ENSG00000153339.13.wgt.RDat	ENSG00000153339.13	18	31953135	31953136	0.3005	rs2006768	3.09	rs11660777	0.13628	-5.23	1.888	472	1	top1	0.14	1.1e-07	-1.888	0.059	0.259	0.735	0.001	0.001	0.004	ENSG00000153339	0.341142	1	Brain_Cerebellum
GTExv8.EUR.Brain_Frontal_Cortex_BA9	/stornext/Bioinf/data/lab_bahlo/users/gerring.z/twas/weights/GTExv8.EUR.Brain_Frontal_Cortex_BA9/ENSG00000164022.16.wgt.RDat	ENSG00000164022.16	4	106315543	106315544	0.3013	rs11933466	2.96	rs1364805	0.09211	-3.95	-1.888	312	1	top1	0.092	6.6e-05	1.888	0.059	0.965	0.034	0.001	0	0	ENSG00000164022	0.341142	1	Brain_Frontal_Cortex_BA9
GTExv8.EUR.Brain_Cerebellum	/stornext/Bioinf/data/lab_bahlo/users/gerring.z/twas/weights/GTExv8.EUR.Brain_Cerebellum/ENSG00000260630.6.wgt.RDat	ENSG00000260630.6	16	88663297	88663298	0.3403	rs3218726	-3.31	rs11076696	0.153056	-5.53	0.993	381	14	enet	0.15	1.6e-08	-1.8881	0.059	0.039	0.958	0	0.001	0.002	ENSG00000260630	0.341142	1	Brain_Cerebellum
GTExv8.EUR.Brain_Frontal_Cortex_BA9	/stornext/Bioinf/data/lab_bahlo/users/gerring.z/twas/weights/GTExv8.EUR.Brain_Frontal_Cortex_BA9/ENSG00000008394.12.wgt.RDat	ENSG00000008394.12	12	16347141	16347142	0.2927	rs16911991	-2.95	rs12310044	-0.001359	3.96	0.594	396	396	susie	0.12	7.7e-06	1.88761	0.0591	0.825	0.174	0.001	0	0.001	ENSG00000008394	0.341513	1	Brain_Frontal_Cortex_BA9
GTExv8.EUR.Brain_Cerebellum	/stornext/Bioinf/data/lab_bahlo/users/gerring.z/twas/weights/GTExv8.EUR.Brain_Cerebellum/ENSG00000224239.1.wgt.RDat	ENSG00000224239.1	3	857123	857124	0.2322	rs2130276	3.55	rs2729225	0.049536	4.25	0.0757	538	28	enet	0.092	1.3e-05	1.88735	0.0591	0.645	0.351	0.002	0.001	0.001	ENSG00000224239	0.341513	1	Brain_Cerebellum
GTExv8.EUR.Brain_Substantia_nigra	/stornext/Bioinf/data/lab_bahlo/users/gerring.z/twas/weights/GTExv8.EUR.Brain_Substantia_nigra/ENSG00000269621.1.wgt.RDat	ENSG00000269621.1	1	151755540	151755541	0.328	rs7552458	-4.17	rs2298294	0.003223	3.16	-1.3040	337	337	susie	0.023	0.069	1.8871	0.0591	0.909	0.045	0.033	0.002	0.012	ENSG00000269621	0.341513	1	Brain_Substantia_nigra
GTExv8.EUR.Brain_Nucleus_accumbens_basal_ganglia	/stornext/Bioinf/data/lab_bahlo/users/gerring.z/twas/weights/GTExv8.EUR.Brain_Nucleus_accumbens_basal_ganglia/ENSG00000156042.17.wgt.RDat	ENSG00000156042.17	10	73358858	73358859	0.1555	rs2242258	-2.77	rs6480664	-0.004469	-3.86	1.7190	221	5	lasso	0.12	1.2e-06	-1.8866	0.0592	0.635	0.363	0.001	0	0.001	ENSG00000156042	0.34171	1	Brain_Nucleus_accumbens_basal_ganglia
GTExv8.EUR.Brain_Cerebellar_Hemisphere	/stornext/Bioinf/data/lab_bahlo/users/gerring.z/twas/weights/GTExv8.EUR.Brain_Cerebellar_Hemisphere/ENSG00000164300.16.wgt.RDat	ENSG00000164300.16	5	80256078	80256079	0.3626	rs259094	4.78	rs13176625	0.10781	5.20	1.8870	509	1	top1	0.11	1.6e-05	1.887	0.0592	0.304	0.554	0.049	0.089	0.005	ENSG00000164300	0.34171	1	Brain_Cerebellar_Hemisphere
GTExv8.EUR.Brain_Cerebellum	/stornext/Bioinf/data/lab_bahlo/users/gerring.z/twas/weights/GTExv8.EUR.Brain_Cerebellum/ENSG00000273295.1.wgt.RDat	ENSG00000273295.1	22	23907067	23907068	0.8426	rs5759841	3.75	rs2739338	0.627165	-11.09	1.537	424	36	enet	0.71	2.1e-52	-1.8867	0.0592	0	0.993	0	0.004	0.003	ENSG00000273295	0.34171	1	Brain_Cerebellum
GTExv8.EUR.Brain_Spinal_cord_cervical_c-1	/stornext/Bioinf/data/lab_bahlo/users/gerring.z/twas/weights/GTExv8.EUR.Brain_Spinal_cord_cervical_c-1/ENSG00000176593.7.wgt.RDat	ENSG00000176593.7	19	58002060	58002061	0.37	rs12609093	3.71	rs525221	0.0205	4.94	-0.874	443	44	enet	0.13	4.3e-05	-1.88598	0.059298	0.331	0.66	0.003	0.005	0.001	ENSG00000176593	0.341941	1	Brain_Spinal_cord_cervical_c-1
GTExv8.EUR.Brain_Cerebellar_Hemisphere	/stornext/Bioinf/data/lab_bahlo/users/gerring.z/twas/weights/GTExv8.EUR.Brain_Cerebellar_Hemisphere/ENSG00000260025.1.wgt.RDat	ENSG00000260025.1	2	36355113	36355114	0.3992	rs12712518	3.00	rs13406169	0.294249	7.19	-1.9780	673	673	susie	0.3	8.4e-14	-1.88583	0.0593	0	0.993	0	0.003	0.005	ENSG00000260025	0.341941	1	Brain_Cerebellar_Hemisphere
GTExv8.EUR.Brain_Cerebellum	/stornext/Bioinf/data/lab_bahlo/users/gerring.z/twas/weights/GTExv8.EUR.Brain_Cerebellum/ENSG00000267198.1.wgt.RDat	ENSG00000267198.1	17	45545803	45545804	0.12	rs8072451	-2.43	rs17689471	0.02	-3.61	-2.244	135	19	enet	0.037	0.0047	1.88578	0.0593	0.888	0.111	0	0	0.001	ENSG00000267198	0.341941	1	Brain_Cerebellum
GTExv8.EUR.Brain_Cerebellar_Hemisphere	/stornext/Bioinf/data/lab_bahlo/users/gerring.z/twas/weights/GTExv8.EUR.Brain_Cerebellar_Hemisphere/ENSG00000228444.2.wgt.RDat	ENSG00000228444.2	13	75631270	75631271	0.458	rs9600565	-5.04	rs9635000	0.092685	4.97	-1.885	560	1	top1	0.093	6.3e-05	-1.885	0.0594	0.318	0.239	0.245	0.184	0.013	ENSG00000228444	0.342235	1	Brain_Cerebellar_Hemisphere
GTExv8.EUR.Brain_Cerebellar_Hemisphere	/stornext/Bioinf/data/lab_bahlo/users/gerring.z/twas/weights/GTExv8.EUR.Brain_Cerebellar_Hemisphere/ENSG00000243176.5.wgt.RDat	ENSG00000243176.5	3	157175268	157175269	0.1468	rs4679798	-3.84	rs6799302	0.0217	3.56	1.97	416	416	susie	0.028	0.02	1.88536	0.0594	0.876	0.116	0.006	0.001	0.001	ENSG00000243176	0.342235	1	Brain_Cerebellar_Hemisphere
GTExv8.EUR.Brain_Nucleus_accumbens_basal_ganglia	/stornext/Bioinf/data/lab_bahlo/users/gerring.z/twas/weights/GTExv8.EUR.Brain_Nucleus_accumbens_basal_ganglia/ENSG00000258647.5.wgt.RDat	ENSG00000258647.5	15	92572041	92572042	0.185	rs8038332	-3.33	rs7174515	0.04823	-4.26	-1.592	668	10	lasso	0.056	0.00081	1.8855	0.0594	0.654	0.343	0.001	0.001	0.001	ENSG00000258647	0.342235	1	Brain_Nucleus_accumbens_basal_ganglia
GTExv8.EUR.Brain_Frontal_Cortex_BA9	/stornext/Bioinf/data/lab_bahlo/users/gerring.z/twas/weights/GTExv8.EUR.Brain_Frontal_Cortex_BA9/ENSG00000279993.1.wgt.RDat	ENSG00000279993.1	12	131028059	131028060	0.5053	rs6416192	2.81	rs11061295	0.289742	-6.89	-1.885	636	1	top1	0.29	2.2e-13	1.885	0.0594	0	0.992	0	0.002	0.006	ENSG00000279993	0.342235	1	Brain_Frontal_Cortex_BA9
GTExv8.EUR.Brain_Putamen_basal_ganglia	/stornext/Bioinf/data/lab_bahlo/users/gerring.z/twas/weights/GTExv8.EUR.Brain_Putamen_basal_ganglia/ENSG00000260760.1.wgt.RDat	ENSG00000260760.1	15	24441126	24441127	0.2809	rs11635323	2.95	rs1119458	0.003439	3.83	0.589	336	19	enet	0.044	0.0052	1.8845	0.05949	0.898	0.101	0.001	0	0	ENSG00000260760	0.342506	1	Brain_Putamen_basal_ganglia
GTExv8.EUR.Brain_Caudate_basal_ganglia	/stornext/Bioinf/data/lab_bahlo/users/gerring.z/twas/weights/GTExv8.EUR.Brain_Caudate_basal_ganglia/ENSG00000101474.11.wgt.RDat	ENSG00000101474.11	20	24992978	24992979	0.2953	rs2268879	-2.73	rs11696281	0.133996	-5.84	-2.287	481	481	susie	0.18	4.7e-09	1.88468	0.0595	0.002	0.99	0	0.001	0.007	ENSG00000101474	0.342506	1	Brain_Caudate_basal_ganglia
GTExv8.EUR.Brain_Spinal_cord_cervical_c-1	/stornext/Bioinf/data/lab_bahlo/users/gerring.z/twas/weights/GTExv8.EUR.Brain_Spinal_cord_cervical_c-1/ENSG00000166136.15.wgt.RDat	ENSG00000166136.15	10	100529999	100530000	0.3554	rs2495702	-3.33	rs4274159	0.004619	-3.24	-0.605	423	53	enet	0.028	0.041	1.88479	0.0595	0.944	0.053	0.002	0	0	ENSG00000166136	0.342506	1	Brain_Spinal_cord_cervical_c-1
GTExv8.EUR.Brain_Cortex	/stornext/Bioinf/data/lab_bahlo/users/gerring.z/twas/weights/GTExv8.EUR.Brain_Cortex/ENSG00000173200.12.wgt.RDat	ENSG00000173200.12	3	122577601	122577602	0.2448	rs9823535	-3.54	rs7613238	0.09066	4.33	1.8840	502	1	top1	0.091	2e-05	1.884	0.0596	0.902	0.094	0.003	0	0.001	ENSG00000173200	0.342702	1	Brain_Cortex
GTExv8.EUR.Brain_Caudate_basal_ganglia	/stornext/Bioinf/data/lab_bahlo/users/gerring.z/twas/weights/GTExv8.EUR.Brain_Caudate_basal_ganglia/ENSG00000174514.12.wgt.RDat	ENSG00000174514.12	1	205568884	205568885	0.2947	rs823082	-3.72	rs7539751	0.045727	5.06	-0.5300	506	18	enet	0.094	2.7e-05	-1.88405	0.0596	0.303	0.679	0.003	0.007	0.008	ENSG00000174514	0.342702	1	Brain_Caudate_basal_ganglia
GTExv8.EUR.Brain_Substantia_nigra	/stornext/Bioinf/data/lab_bahlo/users/gerring.z/twas/weights/GTExv8.EUR.Brain_Substantia_nigra/ENSG00000115761.15.wgt.RDat	ENSG00000115761.15	2	10689986	10689987	0.336	rs11682194	3.04	rs9287721	0.03247	4.21	-0.006	623	9	enet	0.088	0.0016	1.8833	0.059657	0.805	0.193	0.001	0	0	ENSG00000115761	0.342896	1	Brain_Substantia_nigra
GTExv8.EUR.Brain_Frontal_Cortex_BA9	/stornext/Bioinf/data/lab_bahlo/users/gerring.z/twas/weights/GTExv8.EUR.Brain_Frontal_Cortex_BA9/ENSG00000137251.15.wgt.RDat	ENSG00000137251.15	6	54307858	54307859	0.1549	rs3907818	-3.84	rs2153536	0.042960	-4.07	-1.883	493	1	top1	0.043	0.0053	1.883	0.0597	0.937	0.05	0.012	0.001	0.001	ENSG00000137251	0.342896	1	Brain_Frontal_Cortex_BA9
GTExv8.EUR.Brain_Caudate_basal_ganglia	/stornext/Bioinf/data/lab_bahlo/users/gerring.z/twas/weights/GTExv8.EUR.Brain_Caudate_basal_ganglia/ENSG00000178078.11.wgt.RDat	ENSG00000178078.11	19	4342785	4342786	0.5715	rs7251858	3.15	rs10411394	0.20565	6.57	1.368	368	47	enet	0.39	1.9e-20	1.88328	0.0597	0	0.996	0	0.001	0.002	ENSG00000178078	0.342896	1	Brain_Caudate_basal_ganglia
GTExv8.EUR.Brain_Cortex	/stornext/Bioinf/data/lab_bahlo/users/gerring.z/twas/weights/GTExv8.EUR.Brain_Cortex/ENSG00000184809.12.wgt.RDat	ENSG00000184809.12	21	39612820	39612821	0.1999	rs2837384	3.29	rs602006	0.095407	-4.41	-1.883	666	1	top1	0.095	1.2e-05	1.883	0.0597	0.874	0.122	0.003	0	0.001	ENSG00000184809	0.342896	1	Brain_Cortex
GTExv8.EUR.Brain_Cortex	/stornext/Bioinf/data/lab_bahlo/users/gerring.z/twas/weights/GTExv8.EUR.Brain_Cortex/ENSG00000124664.10.wgt.RDat	ENSG00000124664.10	6	34556332	34556333	0.1487	rs1776897	4.25	rs6912327	0.022	-3.72	-0.36	344	6	lasso	0.046	0.0021	1.8823	0.0598	0.868	0.117	0.011	0.002	0.002	ENSG00000124664	0.343091	1	Brain_Cortex
GTExv8.EUR.Brain_Cerebellum	/stornext/Bioinf/data/lab_bahlo/users/gerring.z/twas/weights/GTExv8.EUR.Brain_Cerebellum/ENSG00000163155.11.wgt.RDat	ENSG00000163155.11	1	151165947	151165948	0.3401	rs7552458	-4.17	rs6691701	1.49e-01	6.17	-1.9160	310	5	lasso	0.22	6.3e-12	-1.88256	0.0598	0.002	0.956	0	0.036	0.006	ENSG00000163155	0.343091	1	Brain_Cerebellum
GTExv8.EUR.Brain_Cerebellum	/stornext/Bioinf/data/lab_bahlo/users/gerring.z/twas/weights/GTExv8.EUR.Brain_Cerebellum/ENSG00000205056.8.wgt.RDat	ENSG00000205056.8	12	92466450	92466451	0.3882	rs11106473	-3.11	rs337666	0.205290	6.58	-1.882000	464	1	top1	0.21	4e-11	-1.882	0.0598	0.001	0.992	0	0.001	0.006	ENSG00000205056	0.343091	1	Brain_Cerebellum
GTExv8.EUR.Brain_Putamen_basal_ganglia	/stornext/Bioinf/data/lab_bahlo/users/gerring.z/twas/weights/GTExv8.EUR.Brain_Putamen_basal_ganglia/ENSG00000216753.3.wgt.RDat	ENSG00000216753.3	6	134115735	134115736	0.245	rs1114707	-3.34	rs11964465	0.114516	-4.26	-1.882	432	1	top1	0.11	1.1e-05	1.882	0.0598	0.928	0.07	0.002	0	0	ENSG00000216753	0.343091	1	Brain_Putamen_basal_ganglia
GTExv8.EUR.Brain_Putamen_basal_ganglia	/stornext/Bioinf/data/lab_bahlo/users/gerring.z/twas/weights/GTExv8.EUR.Brain_Putamen_basal_ganglia/ENSG00000083457.11.wgt.RDat	ENSG00000083457.11	17	3801242	3801243	0.2783	rs2279567	-2.97	rs3809806	0.066448	-4.48	2.234	506	27	enet	0.081	0.00022	-1.88126	0.0599	0.699	0.298	0.001	0	0.002	ENSG00000083457	0.34332	1	Brain_Putamen_basal_ganglia
GTExv8.EUR.Brain_Cerebellum	/stornext/Bioinf/data/lab_bahlo/users/gerring.z/twas/weights/GTExv8.EUR.Brain_Cerebellum/ENSG00000271105.1.wgt.RDat	ENSG00000271105.1	16	25069569	25069570	0.2353	rs11074634	-3.74	rs10852276	0.072771	-4.88	2.044	396	396	susie	0.087	2.3e-05	-1.8814	0.0599	0.282	0.712	0.001	0.002	0.004	ENSG00000271105	0.34332	1	Brain_Cerebellum
GTExv8.EUR.Brain_Substantia_nigra	/stornext/Bioinf/data/lab_bahlo/users/gerring.z/twas/weights/GTExv8.EUR.Brain_Substantia_nigra/ENSG00000126005.16.wgt.RDat	ENSG00000126005.16	20	35278130	35278131	0.599	rs11546155	3.28	rs6060341	0.23316	-5.86	-1.819	345	345	susie	0.33	2.2e-10	1.8811	0.06	0.015	0.978	0	0.002	0.005	ENSG00000126005	0.343651	1	Brain_Substantia_nigra
GTExv8.EUR.Brain_Caudate_basal_ganglia	/stornext/Bioinf/data/lab_bahlo/users/gerring.z/twas/weights/GTExv8.EUR.Brain_Caudate_basal_ganglia/ENSG00000140950.15.wgt.RDat	ENSG00000140950.15	16	84554032	84554033	0.3001	rs531846	3.37	rs483566	-0.002417	3.49	-0.978	859	8	lasso	0.0044	0.19	-1.88	0.06	0.895	0.101	0.003	0	0	ENSG00000140950	0.343651	1	Brain_Caudate_basal_ganglia
GTExv8.EUR.Brain_Cerebellar_Hemisphere	/stornext/Bioinf/data/lab_bahlo/users/gerring.z/twas/weights/GTExv8.EUR.Brain_Cerebellar_Hemisphere/ENSG00000150907.7.wgt.RDat	ENSG00000150907.7	13	40666596	40666597	0.191	rs2721052	-2.83	rs7323267	0.061043	-4.42	-1.881	433	1	top1	0.061	0.0011	1.881	0.06	0.894	0.104	0.001	0	0.001	ENSG00000150907	0.343651	1	Brain_Cerebellar_Hemisphere
GTExv8.EUR.Brain_Frontal_Cortex_BA9	/stornext/Bioinf/data/lab_bahlo/users/gerring.z/twas/weights/GTExv8.EUR.Brain_Frontal_Cortex_BA9/ENSG00000128262.8.wgt.RDat	ENSG00000128262.8	22	24251827	24251828	0.183	rs5760096	2.33	rs9624447	0.03650	-4.11	1.700	373	10	lasso	0.08	0.00019	-1.8803	0.0601	0.791	0.208	0.001	0	0.001	ENSG00000128262	0.343729	1	Brain_Frontal_Cortex_BA9
GTExv8.EUR.Brain_Cortex	/stornext/Bioinf/data/lab_bahlo/users/gerring.z/twas/weights/GTExv8.EUR.Brain_Cortex/ENSG00000146648.17.wgt.RDat	ENSG00000146648.17	7	55019020	55019021	0.3025	rs2256906	2.97	rs2252586	-0.001241	-4.45	0.6	514	38	enet	0.15	5.4e-08	-1.88036	0.0601	0.595	0.402	0.001	0.001	0.001	ENSG00000146648	0.343729	1	Brain_Cortex
GTExv8.EUR.Brain_Cortex	/stornext/Bioinf/data/lab_bahlo/users/gerring.z/twas/weights/GTExv8.EUR.Brain_Cortex/ENSG00000175711.8.wgt.RDat	ENSG00000175711.8	17	83051809	83051810	0.5129	rs3898431	-3.32	rs3935099	0.002069	-4.54	-1.304	252	33	enet	0.16	1.2e-08	1.8803	0.0601	0.712	0.285	0.001	0	0.002	ENSG00000175711	0.343729	1	Brain_Cortex
GTExv8.EUR.Brain_Cerebellum	/stornext/Bioinf/data/lab_bahlo/users/gerring.z/twas/weights/GTExv8.EUR.Brain_Cerebellum/ENSG00000105193.8.wgt.RDat	ENSG00000105193.8	19	39435947	39435948	0.1648	rs608846	3.43	rs11881477	0.054757	4.16	-1.88	441	1	top1	0.055	0.00072	-1.88	0.06011	0.935	0.062	0.002	0	0	ENSG00000105193	0.343729	1	Brain_Cerebellum
GTExv8.EUR.Brain_Cerebellar_Hemisphere	/stornext/Bioinf/data/lab_bahlo/users/gerring.z/twas/weights/GTExv8.EUR.Brain_Cerebellar_Hemisphere/ENSG00000250731.1.wgt.RDat	ENSG00000250731.1	19	53479349	53479350	0.524	rs12462064	-3.69	rs7246687	0.235847	-6.36	-0.506	481	38	enet	0.25	1.7e-11	1.87981	0.060134	0.002	0.995	0	0.002	0.001	ENSG00000250731	0.343798	1	Brain_Cerebellar_Hemisphere
GTExv8.EUR.Brain_Frontal_Cortex_BA9	/stornext/Bioinf/data/lab_bahlo/users/gerring.z/twas/weights/GTExv8.EUR.Brain_Frontal_Cortex_BA9/ENSG00000238078.1.wgt.RDat	ENSG00000238078.1	1	220829254	220829255	0.4655	rs10495160	-3.04	rs11118622	0.123468	5.46	-1.8330	401	401	susie	0.14	7.6e-07	-1.87962	0.06016	0.084	0.91	0	0.001	0.004	ENSG00000238078	0.343912	1	Brain_Frontal_Cortex_BA9
GTExv8.EUR.Brain_Anterior_cingulate_cortex_BA24	/stornext/Bioinf/data/lab_bahlo/users/gerring.z/twas/weights/GTExv8.EUR.Brain_Anterior_cingulate_cortex_BA24/ENSG00000156795.6.wgt.RDat	ENSG00000156795.6	8	123416724	123416725	0.3628	rs4870828	-3	rs6999234	0.23025	-5.79	1.733	533	533	susie	0.24	1.4e-09	-1.8795	0.0602	0.004	0.989	0	0.002	0.005	ENSG00000156795	0.344023	1	Brain_Anterior_cingulate_cortex_BA24
GTExv8.EUR.Brain_Substantia_nigra	/stornext/Bioinf/data/lab_bahlo/users/gerring.z/twas/weights/GTExv8.EUR.Brain_Substantia_nigra/ENSG00000238021.6.wgt.RDat	ENSG00000238021.6	10	27258761	27258762	0.277	rs11598492	-2.80	rs10764690	0.06624	3.96	-1.684	450	5	lasso	0.071	0.0042	-1.87942	0.0602	0.899	0.1	0.001	0	0	ENSG00000238021	0.344023	1	Brain_Substantia_nigra
GTExv8.EUR.Brain_Anterior_cingulate_cortex_BA24	/stornext/Bioinf/data/lab_bahlo/users/gerring.z/twas/weights/GTExv8.EUR.Brain_Anterior_cingulate_cortex_BA24/ENSG00000274248.1.wgt.RDat	ENSG00000274248.1	21	45974488	45974489	0.341	rs17182739	-3.65	rs8134872	0.15128	-5.28	1.699	464	464	susie	0.17	2.7e-07	-1.8791	0.06024	0.088	0.902	0	0.004	0.006	ENSG00000274248	0.344023	1	Brain_Anterior_cingulate_cortex_BA24
GTExv8.EUR.Brain_Anterior_cingulate_cortex_BA24	/stornext/Bioinf/data/lab_bahlo/users/gerring.z/twas/weights/GTExv8.EUR.Brain_Anterior_cingulate_cortex_BA24/ENSG00000272087.1.wgt.RDat	ENSG00000272087.1	3	158693767	158693768	0.1259	rs1501280	3.42	rs4680460	-0.002193	-3.65	-1.264	392	4	lasso	0.0021	0.26	1.87896	0.06025	0.905	0.091	0.003	0	0.001	ENSG00000272087	0.344023	1	Brain_Anterior_cingulate_cortex_BA24
GTExv8.EUR.Brain_Cerebellar_Hemisphere	/stornext/Bioinf/data/lab_bahlo/users/gerring.z/twas/weights/GTExv8.EUR.Brain_Cerebellar_Hemisphere/ENSG00000251360.2.wgt.RDat	ENSG00000251360.2	6	73210079	73210080	0.402	rs1974369	-2.87	rs2882406	0.126583	5.14	-1.9	384	53	enet	0.17	3.9e-08	-1.8788	0.060274	0.129	0.857	0	0.001	0.013	ENSG00000251360	0.344023	1	Brain_Cerebellar_Hemisphere
GTExv8.EUR.Brain_Cerebellum	/stornext/Bioinf/data/lab_bahlo/users/gerring.z/twas/weights/GTExv8.EUR.Brain_Cerebellum/ENSG00000171700.13.wgt.RDat	ENSG00000171700.13	20	64079987	64079988	0.3221	rs7264220	-4.2	rs6090040	0.248	-6.88	1.565	309	7	enet	0.25	9.3e-14	-1.87868	0.060288	0	0.987	0	0.01	0.003	ENSG00000171700	0.344023	1	Brain_Cerebellum
GTExv8.EUR.Brain_Cerebellum	/stornext/Bioinf/data/lab_bahlo/users/gerring.z/twas/weights/GTExv8.EUR.Brain_Cerebellum/ENSG00000120451.10.wgt.RDat	ENSG00000120451.10	11	130916508	130916509	0.7257	rs2875322	3.4	rs2276097	0.52394	10.03	1.378	643	34	enet	0.55	2.3e-34	1.8784	0.0603	0	0.994	0	0.004	0.002	ENSG00000120451	0.344023	1	Brain_Cerebellum
GTExv8.EUR.Brain_Caudate_basal_ganglia	/stornext/Bioinf/data/lab_bahlo/users/gerring.z/twas/weights/GTExv8.EUR.Brain_Caudate_basal_ganglia/ENSG00000175197.11.wgt.RDat	ENSG00000175197.11	12	57520516	57520517	0.1746	rs17119388	-4.14	rs542278	0.0283	4.69	0.725	332	14	enet	0.077	0.00014	1.8785	0.0603	0.307	0.628	0.021	0.042	0.002	ENSG00000175197	0.344023	1	Brain_Caudate_basal_ganglia
GTExv8.EUR.Brain_Cerebellum	/stornext/Bioinf/data/lab_bahlo/users/gerring.z/twas/weights/GTExv8.EUR.Brain_Cerebellum/ENSG00000183154.1.wgt.RDat	ENSG00000183154.1	8	37737425	37737426	0.1328	rs16886859	3.62	rs6468437	-0.00362	-3.63	0.63	257	257	susie	0.019	0.033	-1.87874	0.0603	0.948	0.049	0.003	0	0	ENSG00000183154	0.344023	1	Brain_Cerebellum
GTExv8.EUR.Brain_Cerebellar_Hemisphere	/stornext/Bioinf/data/lab_bahlo/users/gerring.z/twas/weights/GTExv8.EUR.Brain_Cerebellar_Hemisphere/ENSG00000278948.1.wgt.RDat	ENSG00000278948.1	22	37944246	37944247	0.1829	rs1004764	-3.95	rs2899295	0.02563	-3.92	-1.48	372	372	susie	0.045	0.0045	1.87858	0.0603	0.708	0.272	0.006	0.002	0.011	ENSG00000278948	0.344023	1	Brain_Cerebellar_Hemisphere
GTExv8.EUR.Brain_Cortex	/stornext/Bioinf/data/lab_bahlo/users/gerring.z/twas/weights/GTExv8.EUR.Brain_Cortex/ENSG00000142544.6.wgt.RDat	ENSG00000142544.6	19	51108369	51108370	0.2977	rs2455066	3.88	rs11084054	0.107063	-4.58	1.878	614	1	top1	0.11	3.7e-06	-1.878	0.060381	0.807	0.188	0.003	0.001	0.001	ENSG00000142544	0.344146	1	Brain_Cortex
GTExv8.EUR.Brain_Cerebellar_Hemisphere	/stornext/Bioinf/data/lab_bahlo/users/gerring.z/twas/weights/GTExv8.EUR.Brain_Cerebellar_Hemisphere/ENSG00000120327.6.wgt.RDat	ENSG00000120327.6	5	141222931	141222932	0.3104	rs3776121	-3.81	rs4912742	0.09362	-4.97	-1.8780	460	1	top1	0.094	5.8e-05	1.878	0.0604	0.572	0.417	0.005	0.004	0.003	ENSG00000120327	0.344146	1	Brain_Cerebellar_Hemisphere
GTExv8.EUR.Brain_Cortex	/stornext/Bioinf/data/lab_bahlo/users/gerring.z/twas/weights/GTExv8.EUR.Brain_Cortex/ENSG00000155761.13.wgt.RDat	ENSG00000155761.13	1	118185222	118185223	0.1794	rs10754358	2.38	rs10923556	3.95e-02	3.86	1.8780	383	1	top1	0.04	0.004	1.878	0.0604	0.966	0.033	0.001	0	0	ENSG00000155761	0.344146	1	Brain_Cortex
GTExv8.EUR.Brain_Nucleus_accumbens_basal_ganglia	/stornext/Bioinf/data/lab_bahlo/users/gerring.z/twas/weights/GTExv8.EUR.Brain_Nucleus_accumbens_basal_ganglia/ENSG00000170260.8.wgt.RDat	ENSG00000170260.8	7	149239650	149239651	0.2055	rs1723692	2.54	rs6961306	0.020835	4.15	-1.878	379	1	top1	0.021	0.029	-1.878	0.0604	0.941	0.058	0.001	0	0	ENSG00000170260	0.344146	1	Brain_Nucleus_accumbens_basal_ganglia
GTExv8.EUR.Brain_Amygdala	/stornext/Bioinf/data/lab_bahlo/users/gerring.z/twas/weights/GTExv8.EUR.Brain_Amygdala/ENSG00000205702.10.wgt.RDat	ENSG00000205702.10	22	42144576	42144577	0.328	rs4822101	5.98	rs133380	0.26163	-5.92	0.843	356	31	enet	0.28	3.7e-10	-1.8775	0.0604	0	0.005	0.004	0.99	0.001	ENSG00000205702	0.344146	1	Brain_Amygdala
GTExv8.EUR.Brain_Cerebellum	/stornext/Bioinf/data/lab_bahlo/users/gerring.z/twas/weights/GTExv8.EUR.Brain_Cerebellum/ENSG00000138379.4.wgt.RDat	ENSG00000138379.4	2	190062728	190062729	0.2494	rs4597559	-5.48	rs1454301	0.072328	-4.33	-1.877	337	1	top1	0.072	0.00011	1.877	0.0605	0.072	0.007	0.804	0.081	0.035	ENSG00000138379	0.344441	1	Brain_Cerebellum
GTExv8.EUR.Brain_Hypothalamus	/stornext/Bioinf/data/lab_bahlo/users/gerring.z/twas/weights/GTExv8.EUR.Brain_Hypothalamus/ENSG00000249465.1.wgt.RDat	ENSG00000249465.1	4	109347458	109347459	0.354	rs17440280	-2.74	rs10031399	0.028055	-4.64	1.558	374	37	enet	0.17	3.5e-08	-1.87701	0.0605	0.326	0.671	0	0.001	0.002	ENSG00000249465	0.344441	1	Brain_Hypothalamus
GTExv8.EUR.Brain_Cerebellum	/stornext/Bioinf/data/lab_bahlo/users/gerring.z/twas/weights/GTExv8.EUR.Brain_Cerebellum/ENSG00000091844.7.wgt.RDat	ENSG00000091844.7	6	153131248	153131249	0.2574	rs970559	4.32	rs6557273	0.131286	-5.59	-1.876	530	1	top1	0.13	1.9e-07	1.876	0.060655	0.066	0.908	0.001	0.02	0.005	ENSG00000091844	0.345117	1	Brain_Cerebellum
GTExv8.EUR.Brain_Nucleus_accumbens_basal_ganglia	/stornext/Bioinf/data/lab_bahlo/users/gerring.z/twas/weights/GTExv8.EUR.Brain_Nucleus_accumbens_basal_ganglia/ENSG00000230325.1.wgt.RDat	ENSG00000230325.1	1	236540445	236540446	0.2234	rs4659719	-3.51	rs2794757	1.97e-01	-6.38	-1.8760	607	1	top1	0.2	2.3e-10	1.876	0.060655	0.002	0.989	0	0.003	0.006	ENSG00000230325	0.345117	1	Brain_Nucleus_accumbens_basal_ganglia
GTExv8.EUR.Brain_Putamen_basal_ganglia	/stornext/Bioinf/data/lab_bahlo/users/gerring.z/twas/weights/GTExv8.EUR.Brain_Putamen_basal_ganglia/ENSG00000168653.10.wgt.RDat	ENSG00000168653.10	1	39026317	39026318	0.4507	rs7522863	-3.44	rs4147753	0.223388	-6.15	-1.8560	393	393	susie	0.23	3.4e-10	1.87586	0.0607	0.003	0.987	0	0.004	0.006	ENSG00000168653	0.345304	1	Brain_Putamen_basal_ganglia
GTExv8.EUR.Brain_Frontal_Cortex_BA9	/stornext/Bioinf/data/lab_bahlo/users/gerring.z/twas/weights/GTExv8.EUR.Brain_Frontal_Cortex_BA9/ENSG00000153044.9.wgt.RDat	ENSG00000153044.9	5	69189547	69189548	0.3036	rs10068764	3.60	rs2913276	1.37e-02	3.82	-2.651	305	305	susie	0.084	0.00014	-1.8756	0.060717	0.767	0.229	0.002	0.001	0.001	ENSG00000153044	0.345366	1	Brain_Frontal_Cortex_BA9
GTExv8.EUR.Brain_Cerebellum	/stornext/Bioinf/data/lab_bahlo/users/gerring.z/twas/weights/GTExv8.EUR.Brain_Cerebellum/ENSG00000162913.9.wgt.RDat	ENSG00000162913.9	1	228213439	228213440	0.3136	rs4653943	-2.86	rs2313601	1.09e-01	-5.52	-1.3810	327	22	enet	0.14	6e-08	1.87478	0.0608	0.009	0.985	0	0.001	0.005	ENSG00000162913	0.345563	1	Brain_Cerebellum
GTExv8.EUR.Brain_Caudate_basal_ganglia	/stornext/Bioinf/data/lab_bahlo/users/gerring.z/twas/weights/GTExv8.EUR.Brain_Caudate_basal_ganglia/ENSG00000233297.4.wgt.RDat	ENSG00000233297.4	7	102690468	102690469	0.3182	rs4729790	3.19	rs1131383	0.0307	-3.8	-0.411	204	10	enet	0.05	0.0018	1.8752	0.0608	0.923	0.075	0.001	0	0.001	ENSG00000233297	0.345563	1	Brain_Caudate_basal_ganglia
GTExv8.EUR.Brain_Cerebellum	/stornext/Bioinf/data/lab_bahlo/users/gerring.z/twas/weights/GTExv8.EUR.Brain_Cerebellum/ENSG00000160117.14.wgt.RDat	ENSG00000160117.14	19	17281644	17281645	0.2001	rs6512149	-2.79	rs6512182	0.011547	-4.35	-0.435	416	18	enet	0.039	0.0038	1.87471	0.06083	0.712	0.286	0.001	0	0.001	ENSG00000160117	0.345699	1	Brain_Cerebellum
GTExv8.EUR.Brain_Caudate_basal_ganglia	/stornext/Bioinf/data/lab_bahlo/users/gerring.z/twas/weights/GTExv8.EUR.Brain_Caudate_basal_ganglia/ENSG00000105669.13.wgt.RDat	ENSG00000105669.13	19	18919396	18919397	0.276	rs10427083	3.49	rs3177137	0.115396	5.14	1.958	337	337	susie	0.13	1e-06	1.87424	0.0609	0.236	0.753	0.002	0.005	0.003	ENSG00000105669	0.345924	1	Brain_Caudate_basal_ganglia
GTExv8.EUR.Brain_Substantia_nigra	/stornext/Bioinf/data/lab_bahlo/users/gerring.z/twas/weights/GTExv8.EUR.Brain_Substantia_nigra/ENSG00000136546.13.wgt.RDat	ENSG00000136546.13	2	166494246	166494247	0.312	rs10182473	-3.32	rs1992829	0.21866	-5.02	1.874	423	1	top1	0.22	5.6e-07	-1.874	0.06093	0.732	0.263	0.003	0.001	0.002	ENSG00000136546	0.345957	1	Brain_Substantia_nigra
GTExv8.EUR.Brain_Hippocampus	/stornext/Bioinf/data/lab_bahlo/users/gerring.z/twas/weights/GTExv8.EUR.Brain_Hippocampus/ENSG00000167110.17.wgt.RDat	ENSG00000167110.17	9	128275994	128275995	0.1212	rs3780663	-3.38	rs2417061	-2.65e-03	-3.44	-1.074	292	292	susie	0.024	0.031	1.8736	0.061	0.919	0.079	0.001	0	0	ENSG00000167110	0.346217	1	Brain_Hippocampus
GTExv8.EUR.Brain_Cortex	/stornext/Bioinf/data/lab_bahlo/users/gerring.z/twas/weights/GTExv8.EUR.Brain_Cortex/ENSG00000198087.7.wgt.RDat	ENSG00000198087.7	6	47477788	47477789	0.1287	rs514974	3.9	rs10948386	0.0197	-3.65	3.634	494	494	susie	0.036	0.0057	-1.87327	0.061	0.769	0.167	0.015	0.003	0.046	ENSG00000198087	0.346217	1	Brain_Cortex
GTExv8.EUR.Brain_Spinal_cord_cervical_c-1	/stornext/Bioinf/data/lab_bahlo/users/gerring.z/twas/weights/GTExv8.EUR.Brain_Spinal_cord_cervical_c-1/ENSG00000112530.11.wgt.RDat	ENSG00000112530.11	6	162727131	162727132	0.212	rs2803103	4.08	rs13191362	0.114	4.71	0.294	528	10	lasso	0.15	8.1e-06	1.87329	0.061028	0.322	0.582	0.008	0.015	0.072	ENSG00000112530	0.346307	1	Brain_Spinal_cord_cervical_c-1
GTExv8.EUR.Brain_Putamen_basal_ganglia	/stornext/Bioinf/data/lab_bahlo/users/gerring.z/twas/weights/GTExv8.EUR.Brain_Putamen_basal_ganglia/ENSG00000137831.14.wgt.RDat	ENSG00000137831.14	15	70763592	70763593	0.4637	rs11072177	-3.23	rs8037348	0.049836	4.13	-1.493	364	91	enet	0.11	1.4e-05	-1.873	0.06107	0.619	0.378	0.001	0.001	0.001	ENSG00000137831	0.346405	1	Brain_Putamen_basal_ganglia
GTExv8.EUR.Brain_Caudate_basal_ganglia	/stornext/Bioinf/data/lab_bahlo/users/gerring.z/twas/weights/GTExv8.EUR.Brain_Caudate_basal_ganglia/ENSG00000269019.1.wgt.RDat	ENSG00000269019.1	19	18946080	18946081	0.3156	rs2278238	3.46	rs1122821	0.193375	-5.89	-1.805	329	329	susie	0.2	6.4e-10	1.87293	0.0611	0.022	0.969	0	0.004	0.005	ENSG00000269019	0.346405	1	Brain_Caudate_basal_ganglia
GTExv8.EUR.Brain_Frontal_Cortex_BA9	/stornext/Bioinf/data/lab_bahlo/users/gerring.z/twas/weights/GTExv8.EUR.Brain_Frontal_Cortex_BA9/ENSG00000136381.12.wgt.RDat	ENSG00000136381.12	15	78437430	78437431	0.2001	rs8034191	-3.69	rs2656073	1.53e-02	3.59	1.834	387	22	enet	0.065	0.00076	1.87227	0.0612	0.891	0.096	0.011	0.001	0.001	ENSG00000136381	0.3468	1	Brain_Frontal_Cortex_BA9
GTExv8.EUR.Brain_Cerebellar_Hemisphere	/stornext/Bioinf/data/lab_bahlo/users/gerring.z/twas/weights/GTExv8.EUR.Brain_Cerebellar_Hemisphere/ENSG00000241973.10.wgt.RDat	ENSG00000241973.10	22	20859416	20859417	0.2265	rs140391	3.6	rs2266953	0.16245	-5.31	-1.872	428	1	top1	0.16	9.9e-08	1.872	0.0612	0.26	0.733	0.001	0.002	0.004	ENSG00000241973	0.3468	1	Brain_Cerebellar_Hemisphere
GTExv8.EUR.Brain_Cortex	/stornext/Bioinf/data/lab_bahlo/users/gerring.z/twas/weights/GTExv8.EUR.Brain_Cortex/ENSG00000151366.12.wgt.RDat	ENSG00000151366.12	11	78080218	78080219	0.141	rs616354	-4.54	rs624350	0.022515	-3.26	-0.381	361	361	susie	0.026	0.017	-1.87189	0.061222	0.818	0.07	0.097	0.008	0.007	ENSG00000151366	0.346832	1	Brain_Cortex
GTExv8.EUR.Brain_Nucleus_accumbens_basal_ganglia	/stornext/Bioinf/data/lab_bahlo/users/gerring.z/twas/weights/GTExv8.EUR.Brain_Nucleus_accumbens_basal_ganglia/ENSG00000219102.3.wgt.RDat	ENSG00000219102.3	1	53976030	53976031	0.1953	rs17386087	4.07	rs2294510	-4.27e-03	3.36	1.8620	485	485	susie	0.024	0.021	1.8717	0.061249	0.91	0.069	0.018	0.001	0.001	ENSG00000219102	0.346882	1	Brain_Nucleus_accumbens_basal_ganglia
GTExv8.EUR.Brain_Hippocampus	/stornext/Bioinf/data/lab_bahlo/users/gerring.z/twas/weights/GTExv8.EUR.Brain_Hippocampus/ENSG00000163945.15.wgt.RDat	ENSG00000163945.15	4	1347265	1347266	0.485	rs1265922	-2.57	rs4974613	0.104066	5.02	-2.311	374	374	susie	0.19	1.5e-08	-1.8717	0.061251	0.24	0.754	0	0.001	0.005	ENSG00000163945	0.346882	1	Brain_Hippocampus
GTExv8.EUR.Brain_Cerebellum	/stornext/Bioinf/data/lab_bahlo/users/gerring.z/twas/weights/GTExv8.EUR.Brain_Cerebellum/ENSG00000135454.13.wgt.RDat	ENSG00000135454.13	12	57633354	57633355	0.2442	rs7956463	3.93	rs774898	0.088903	4.56	1.871000	336	1	top1	0.089	1.9e-05	1.871	0.0613	0.806	0.171	0.018	0.004	0.002	ENSG00000135454	0.346988	1	Brain_Cerebellum
GTExv8.EUR.Brain_Cerebellar_Hemisphere	/stornext/Bioinf/data/lab_bahlo/users/gerring.z/twas/weights/GTExv8.EUR.Brain_Cerebellar_Hemisphere/ENSG00000162004.16.wgt.RDat	ENSG00000162004.16	16	726845	726846	0.6434	rs1128550	-4.81	rs2071950	0.361627	7.61	1.871	465	1	top1	0.36	5e-17	1.871	0.0613	0	0.643	0	0.353	0.004	ENSG00000162004	0.346988	1	Brain_Cerebellar_Hemisphere
GTExv8.EUR.Brain_Cerebellar_Hemisphere	/stornext/Bioinf/data/lab_bahlo/users/gerring.z/twas/weights/GTExv8.EUR.Brain_Cerebellar_Hemisphere/ENSG00000225556.1.wgt.RDat	ENSG00000225556.1	1	151840556	151840557	0.3516	rs7552458	-4.17	rs6587622	0.032720	3.73	0.0310	331	30	enet	0.05	0.0029	-1.87134	0.0613	0.904	0.056	0.033	0.002	0.005	ENSG00000225556	0.346988	1	Brain_Cerebellar_Hemisphere
GTExv8.EUR.Brain_Cerebellum	/stornext/Bioinf/data/lab_bahlo/users/gerring.z/twas/weights/GTExv8.EUR.Brain_Cerebellum/ENSG00000215915.9.wgt.RDat	ENSG00000215915.9	1	1449688	1449689	0.2275	rs3748597	-4.29	rs1695824	1.31e-01	-5.16	1.1460	288	9	lasso	0.16	5.3e-09	-1.87053	0.0614	0.166	0.811	0.003	0.016	0.004	ENSG00000215915	0.347347	1	Brain_Cerebellum
GTExv8.EUR.Brain_Cortex	/stornext/Bioinf/data/lab_bahlo/users/gerring.z/twas/weights/GTExv8.EUR.Brain_Cortex/ENSG00000255310.2.wgt.RDat	ENSG00000255310.2	8	11109725	11109726	0.3447	rs17795704	3.05	rs7832722	0.111610	-5.74	-0.283	630	20	enet	0.13	2.7e-07	-1.87084	0.0614	0.01	0.987	0	0.002	0.001	ENSG00000255310	0.347347	1	Brain_Cortex
GTExv8.EUR.Brain_Anterior_cingulate_cortex_BA24	/stornext/Bioinf/data/lab_bahlo/users/gerring.z/twas/weights/GTExv8.EUR.Brain_Anterior_cingulate_cortex_BA24/ENSG00000125804.13.wgt.RDat	ENSG00000125804.13	20	26054654	26054655	0.5171	rs2424750	-2.38	rs2424750	0.153318	6.16	-2.379	97	14	enet	0.29	7.1e-12	-1.8706	0.06141	0.007	0.983	0	0	0.01	ENSG00000125804	0.347369	1	Brain_Anterior_cingulate_cortex_BA24
GTExv8.EUR.Brain_Cerebellar_Hemisphere	/stornext/Bioinf/data/lab_bahlo/users/gerring.z/twas/weights/GTExv8.EUR.Brain_Cerebellar_Hemisphere/ENSG00000010319.6.wgt.RDat	ENSG00000010319.6	3	52445084	52445085	0.2728	rs2710322	-2.9	rs352170	0.0213	4.01	-2.522	363	22	enet	0.037	0.0092	-1.86962	0.0615	0.684	0.311	0.001	0	0.004	ENSG00000010319	0.347534	1	Brain_Cerebellar_Hemisphere
GTExv8.EUR.Brain_Nucleus_accumbens_basal_ganglia	/stornext/Bioinf/data/lab_bahlo/users/gerring.z/twas/weights/GTExv8.EUR.Brain_Nucleus_accumbens_basal_ganglia/ENSG00000107521.18.wgt.RDat	ENSG00000107521.18	10	98446946	98446947	0.4242	rs1937231	3.54	rs6584193	0.189906	-5.98	-0.3900	476	34	enet	0.26	2e-13	1.86986	0.0615	0.012	0.982	0	0.004	0.001	ENSG00000107521	0.347534	1	Brain_Nucleus_accumbens_basal_ganglia
GTExv8.EUR.Brain_Frontal_Cortex_BA9	/stornext/Bioinf/data/lab_bahlo/users/gerring.z/twas/weights/GTExv8.EUR.Brain_Frontal_Cortex_BA9/ENSG00000136383.6.wgt.RDat	ENSG00000136383.6	15	84816679	84816680	0.2084	rs2342132	2.84	rs7172412	1.37e-01	-4.99	1.285	364	12	enet	0.14	9.8e-07	-1.86971	0.0615	0.186	0.812	0	0.001	0.002	ENSG00000136383	0.347534	1	Brain_Frontal_Cortex_BA9
GTExv8.EUR.Brain_Putamen_basal_ganglia	/stornext/Bioinf/data/lab_bahlo/users/gerring.z/twas/weights/GTExv8.EUR.Brain_Putamen_basal_ganglia/ENSG00000146477.5.wgt.RDat	ENSG00000146477.5	6	160348267	160348268	0.28	rs3127573	-3.92	rs2292334	0.176528	6.08	-1.511	536	25	enet	0.2	2.7e-09	-1.8702	0.0615	0.002	0.984	0	0.011	0.004	ENSG00000146477	0.347534	1	Brain_Putamen_basal_ganglia
GTExv8.EUR.Brain_Spinal_cord_cervical_c-1	/stornext/Bioinf/data/lab_bahlo/users/gerring.z/twas/weights/GTExv8.EUR.Brain_Spinal_cord_cervical_c-1/ENSG00000165113.12.wgt.RDat	ENSG00000165113.12	9	83829515	83829516	0.365	rs7032296	4.65	rs11140511	0.008537	3.68	1.0240	534	534	susie	0.096	0.00043	1.8702	0.0615	0.806	0.14	0.043	0.008	0.004	ENSG00000165113	0.347534	1	Brain_Spinal_cord_cervical_c-1
GTExv8.EUR.Brain_Hypothalamus	/stornext/Bioinf/data/lab_bahlo/users/gerring.z/twas/weights/GTExv8.EUR.Brain_Hypothalamus/ENSG00000038295.7.wgt.RDat	ENSG00000038295.7	4	165873257	165873258	0.324	rs16999566	2.59	rs764240	0.018544	-3.63	1.552	459	66	enet	0.083	0.00015	-1.86943	0.0616	0.902	0.097	0.001	0	0	ENSG00000038295	0.347747	1	Brain_Hypothalamus
GTExv8.EUR.Brain_Cerebellum	/stornext/Bioinf/data/lab_bahlo/users/gerring.z/twas/weights/GTExv8.EUR.Brain_Cerebellum/ENSG00000059769.19.wgt.RDat	ENSG00000059769.19	9	111631351	111631352	0.2151	rs4978466	3.64	rs2146079	0.02133	4.17	1.869	505	1	top1	0.021	0.025	1.869	0.0616	0.926	0.066	0.006	0	0.001	ENSG00000059769	0.347747	1	Brain_Cerebellum
GTExv8.EUR.Brain_Caudate_basal_ganglia	/stornext/Bioinf/data/lab_bahlo/users/gerring.z/twas/weights/GTExv8.EUR.Brain_Caudate_basal_ganglia/ENSG00000124466.8.wgt.RDat	ENSG00000124466.8	19	43465659	43465660	0.1838	rs346522	3.92	rs2854510	0.110747	4.61	1.869	335	1	top1	0.11	4.9e-06	1.869	0.0616	0.806	0.185	0.006	0.001	0.001	ENSG00000124466	0.347747	1	Brain_Caudate_basal_ganglia
GTExv8.EUR.Brain_Amygdala	/stornext/Bioinf/data/lab_bahlo/users/gerring.z/twas/weights/GTExv8.EUR.Brain_Amygdala/ENSG00000231421.7.wgt.RDat	ENSG00000231421.7	17	30576462	30576463	0.6873	rs11657989	-4.91	rs423151	0.558959	8.45	-1.409	295	26	enet	0.59	9e-25	-1.86917	0.0616	0	0.82	0	0.175	0.005	ENSG00000231421	0.347747	1	Brain_Amygdala
GTExv8.EUR.Brain_Caudate_basal_ganglia	/stornext/Bioinf/data/lab_bahlo/users/gerring.z/twas/weights/GTExv8.EUR.Brain_Caudate_basal_ganglia/ENSG00000253785.1.wgt.RDat	ENSG00000253785.1	5	172975510	172975511	0.302	rs792978	-3.18	rs6861927	0.030515	-3.77	1.869	539	1	top1	0.031	0.012	-1.869	0.0616	0.962	0.036	0.002	0	0	ENSG00000253785	0.347747	1	Brain_Caudate_basal_ganglia
GTExv8.EUR.Brain_Cortex	/stornext/Bioinf/data/lab_bahlo/users/gerring.z/twas/weights/GTExv8.EUR.Brain_Cortex/ENSG00000259823.5.wgt.RDat	ENSG00000259823.5	1	248755738	248755739	0.3353	rs1339988	3.17	rs4378240	1.25e-01	-5.44	1.8470	177	4	lasso	0.13	3.7e-07	-1.86904	0.0616	0.069	0.925	0	0.002	0.005	ENSG00000259823	0.347747	1	Brain_Cortex
GTExv8.EUR.Brain_Hypothalamus	/stornext/Bioinf/data/lab_bahlo/users/gerring.z/twas/weights/GTExv8.EUR.Brain_Hypothalamus/ENSG00000204334.7.wgt.RDat	ENSG00000204334.7	2	170783785	170783786	0.2007	rs3749038	3.20	rs7568115	3.71e-02	3.99	-1.8690	437	1	top1	0.037	0.0092	-1.869	0.061623	0.956	0.042	0.002	0	0	ENSG00000204334	0.347747	1	Brain_Hypothalamus
GTExv8.EUR.Brain_Anterior_cingulate_cortex_BA24	/stornext/Bioinf/data/lab_bahlo/users/gerring.z/twas/weights/GTExv8.EUR.Brain_Anterior_cingulate_cortex_BA24/ENSG00000163606.10.wgt.RDat	ENSG00000163606.10	3	112975121	112975122	0.2036	rs11925140	-2.67	rs2649878	0.02117	3.5	0.062	456	456	susie	0.059	0.0025	1.86874	0.061659	0.918	0.081	0.001	0	0	ENSG00000163606	0.347847	1	Brain_Anterior_cingulate_cortex_BA24
GTExv8.EUR.Brain_Amygdala	/stornext/Bioinf/data/lab_bahlo/users/gerring.z/twas/weights/GTExv8.EUR.Brain_Amygdala/ENSG00000131941.7.wgt.RDat	ENSG00000131941.7	19	33064887	33064888	0.2109	rs2772	-3.3	rs2216595	0.0447	-4.14	2.655	442	10	enet	0.063	0.0034	-1.86809	0.06175	0.796	0.2	0.002	0	0.002	ENSG00000131941	0.348221	1	Brain_Amygdala
GTExv8.EUR.Brain_Cortex	/stornext/Bioinf/data/lab_bahlo/users/gerring.z/twas/weights/GTExv8.EUR.Brain_Cortex/ENSG00000081803.15.wgt.RDat	ENSG00000081803.15	7	122886758	122886759	0.0966	rs1476589	-3.18	rs10500090	-0.000483	-3.38	0.878	350	350	susie	0.019	0.034	-1.86752	0.0618	0.9	0.098	0.002	0	0	ENSG00000081803	0.348229	1	Brain_Cortex
GTExv8.EUR.Brain_Caudate_basal_ganglia	/stornext/Bioinf/data/lab_bahlo/users/gerring.z/twas/weights/GTExv8.EUR.Brain_Caudate_basal_ganglia/ENSG00000121413.12.wgt.RDat	ENSG00000121413.12	19	58118426	58118427	0.293	rs12609093	3.71	rs1529329	0.068794	4.55	-0.109	434	34	enet	0.097	1.9e-05	-1.86788	0.0618	0.294	0.697	0.002	0.006	0.002	ENSG00000121413	0.348229	1	Brain_Caudate_basal_ganglia
GTExv8.EUR.Brain_Hippocampus	/stornext/Bioinf/data/lab_bahlo/users/gerring.z/twas/weights/GTExv8.EUR.Brain_Hippocampus/ENSG00000129562.10.wgt.RDat	ENSG00000129562.10	14	22589268	22589269	0.571	rs15795	2.72	rs1051189	0.24194	6.52	-1.868	656	1	top1	0.24	9.8e-11	-1.868	0.0618	0.002	0.992	0	0.001	0.006	ENSG00000129562	0.348229	1	Brain_Hippocampus
GTExv8.EUR.Brain_Cerebellum	/stornext/Bioinf/data/lab_bahlo/users/gerring.z/twas/weights/GTExv8.EUR.Brain_Cerebellum/ENSG00000154096.13.wgt.RDat	ENSG00000154096.13	11	119424984	119424985	0.5093	rs12364734	-3.14	rs7130266	0.273252	-7.4	1.805	429	429	susie	0.28	2.5e-15	-1.868	0.0618	0	0.993	0	0.001	0.005	ENSG00000154096	0.348229	1	Brain_Cerebellum
GTExv8.EUR.Brain_Nucleus_accumbens_basal_ganglia	/stornext/Bioinf/data/lab_bahlo/users/gerring.z/twas/weights/GTExv8.EUR.Brain_Nucleus_accumbens_basal_ganglia/ENSG00000198648.10.wgt.RDat	ENSG00000198648.10	2	168248140	168248141	0.1795	rs12616285	4.03	rs4668059	0.0217	-3.71	1.867	495	1	top1	0.022	0.027	-1.867	0.0619	0.963	0.032	0.005	0	0	ENSG00000198648	0.348689	1	Brain_Nucleus_accumbens_basal_ganglia
GTExv8.EUR.Brain_Hypothalamus	/stornext/Bioinf/data/lab_bahlo/users/gerring.z/twas/weights/GTExv8.EUR.Brain_Hypothalamus/ENSG00000236609.3.wgt.RDat	ENSG00000236609.3	7	6615616	6615617	0.2049	rs6974814	-4.13	rs940871	0.020686	4.12	1.6030	311	37	enet	0.032	0.015	1.8666	0.061958	0.777	0.214	0.006	0.002	0.002	ENSG00000236609	0.348947	1	Brain_Hypothalamus
GTExv8.EUR.Brain_Cortex	/stornext/Bioinf/data/lab_bahlo/users/gerring.z/twas/weights/GTExv8.EUR.Brain_Cortex/ENSG00000106565.17.wgt.RDat	ENSG00000106565.17	7	150801359	150801360	0.398	rs11772925	-2.48	rs2888674	0.108501	5.24	0.342	533	44	enet	0.2	9e-11	1.86618	0.062	0.096	0.902	0	0.001	0.001	ENSG00000106565	0.349011	1	Brain_Cortex
GTExv8.EUR.Brain_Nucleus_accumbens_basal_ganglia	/stornext/Bioinf/data/lab_bahlo/users/gerring.z/twas/weights/GTExv8.EUR.Brain_Nucleus_accumbens_basal_ganglia/ENSG00000159917.15.wgt.RDat	ENSG00000159917.15	19	44305045	44305046	0.2294	rs9646644	2.93	rs1233444	0.034186	3.90	-1.7810	446	446	susie	0.039	0.0047	-1.86639	0.062	0.828	0.17	0.001	0	0.001	ENSG00000159917	0.349011	1	Brain_Nucleus_accumbens_basal_ganglia
GTExv8.EUR.Brain_Caudate_basal_ganglia	/stornext/Bioinf/data/lab_bahlo/users/gerring.z/twas/weights/GTExv8.EUR.Brain_Caudate_basal_ganglia/ENSG00000273374.1.wgt.RDat	ENSG00000273374.1	3	99806057	99806058	0.1264	rs11719857	-3.46	rs17338680	0.011589	3.90	-1.327	416	416	susie	0.022	0.03	-1.8664	0.062	0.623	0.37	0.002	0.001	0.003	ENSG00000273374	0.349011	1	Brain_Caudate_basal_ganglia
GTExv8.EUR.Brain_Putamen_basal_ganglia	/stornext/Bioinf/data/lab_bahlo/users/gerring.z/twas/weights/GTExv8.EUR.Brain_Putamen_basal_ganglia/ENSG00000240616.1.wgt.RDat	ENSG00000240616.1	19	12894132	12894133	0.1658	rs12972734	-3.66	rs10417587	0.001309	-3.50	1.96300	327	3	lasso	0.0025	0.24	-1.86615	0.062021	0.923	0.072	0.005	0	0.001	ENSG00000240616	0.349036	1	Brain_Putamen_basal_ganglia
GTExv8.EUR.Brain_Cerebellar_Hemisphere	/stornext/Bioinf/data/lab_bahlo/users/gerring.z/twas/weights/GTExv8.EUR.Brain_Cerebellar_Hemisphere/ENSG00000160439.15.wgt.RDat	ENSG00000160439.15	19	55071290	55071291	0.297	rs4806656	-3.35	rs1654439	0.077668	4.21	1.866	455	1	top1	0.078	0.00024	1.866	0.062041	0.933	0.064	0.002	0	0	ENSG00000160439	0.349036	1	Brain_Cerebellar_Hemisphere
GTExv8.EUR.Brain_Cerebellar_Hemisphere	/stornext/Bioinf/data/lab_bahlo/users/gerring.z/twas/weights/GTExv8.EUR.Brain_Cerebellar_Hemisphere/ENSG00000110719.9.wgt.RDat	ENSG00000110719.9	11	68039015	68039016	0.256	rs675679	2.55	rs10896289	0.027365	-4	-2.107	277	23	enet	0.084	0.00013	1.86584	0.062063	0.868	0.131	0.001	0	0.001	ENSG00000110719	0.349091	1	Brain_Cerebellar_Hemisphere
GTExv8.EUR.Brain_Cerebellar_Hemisphere	/stornext/Bioinf/data/lab_bahlo/users/gerring.z/twas/weights/GTExv8.EUR.Brain_Cerebellar_Hemisphere/ENSG00000171159.4.wgt.RDat	ENSG00000171159.4	9	128160259	128160260	0.2386	rs3780663	-3.38	rs10987905	0.001099	-3.46	1.9120	319	26	enet	0.1	2.1e-05	-1.8655	0.0621	0.901	0.098	0.001	0	0	ENSG00000171159	0.349092	1	Brain_Cerebellar_Hemisphere
GTExv8.EUR.Brain_Cortex	/stornext/Bioinf/data/lab_bahlo/users/gerring.z/twas/weights/GTExv8.EUR.Brain_Cortex/ENSG00000263006.6.wgt.RDat	ENSG00000263006.6	18	109064	109065	0.554	rs4797697	2.64	rs4602115	0.381181	8.45	0.98	311	33	enet	0.45	3.5e-25	1.86576	0.0621	0	0.998	0	0.001	0.002	ENSG00000263006	0.349092	1	Brain_Cortex
GTExv8.EUR.Brain_Cerebellar_Hemisphere	/stornext/Bioinf/data/lab_bahlo/users/gerring.z/twas/weights/GTExv8.EUR.Brain_Cerebellar_Hemisphere/ENSG00000137821.11.wgt.RDat	ENSG00000137821.11	15	70853238	70853239	0.3355	rs11072177	-3.23	rs12443199	0.019531	-4.09	1.3320	383	8	lasso	0.063	0.00086	-1.86488	0.062198	0.886	0.112	0.002	0	0	ENSG00000137821	0.349517	1	Brain_Cerebellar_Hemisphere
GTExv8.EUR.Brain_Cerebellum	/stornext/Bioinf/data/lab_bahlo/users/gerring.z/twas/weights/GTExv8.EUR.Brain_Cerebellum/ENSG00000198885.9.wgt.RDat	ENSG00000198885.9	2	96325330	96325331	0.5577	rs11688674	2.98	rs772156	0.46659	-9.6	-1.864	163	1	top1	0.47	2.1e-27	1.864	0.0623	0	0.994	0	0.001	0.006	ENSG00000198885	0.349803	1	Brain_Cerebellum
GTExv8.EUR.Brain_Cerebellum	/stornext/Bioinf/data/lab_bahlo/users/gerring.z/twas/weights/GTExv8.EUR.Brain_Cerebellum/ENSG00000230777.1.wgt.RDat	ENSG00000230777.1	1	175921974	175921975	0.1415	rs859369	-3.32	rs11810706	6.13e-02	-4.31	-1.9400	393	393	susie	0.075	8.6e-05	1.86449	0.0623	0.594	0.402	0.001	0	0.002	ENSG00000230777	0.349803	1	Brain_Cerebellum
GTExv8.EUR.Brain_Cerebellar_Hemisphere	/stornext/Bioinf/data/lab_bahlo/users/gerring.z/twas/weights/GTExv8.EUR.Brain_Cerebellar_Hemisphere/ENSG00000183570.16.wgt.RDat	ENSG00000183570.16	21	45643693	45643694	0.386	rs2839039	-3.04	rs3945438	0.097651	-4.64	-1.864	484	1	top1	0.098	4e-05	1.864	0.06232	0.809	0.189	0.001	0	0.001	ENSG00000183570	0.349858	1	Brain_Cerebellar_Hemisphere
GTExv8.EUR.Brain_Frontal_Cortex_BA9	/stornext/Bioinf/data/lab_bahlo/users/gerring.z/twas/weights/GTExv8.EUR.Brain_Frontal_Cortex_BA9/ENSG00000091664.7.wgt.RDat	ENSG00000091664.7	11	22338245	22338246	0.2021	rs16909583	3.52	rs629612	0.04671	3.84	1.864	381	1	top1	0.047	0.0038	1.864	0.062322	0.96	0.031	0.008	0	0	ENSG00000091664	0.349858	1	Brain_Frontal_Cortex_BA9
GTExv8.EUR.Brain_Anterior_cingulate_cortex_BA24	/stornext/Bioinf/data/lab_bahlo/users/gerring.z/twas/weights/GTExv8.EUR.Brain_Anterior_cingulate_cortex_BA24/ENSG00000178201.4.wgt.RDat	ENSG00000178201.4	19	57457141	57457142	0.3083	rs12609093	3.71	rs12460048	0.04123	4.3	-0.705	486	38	enet	0.094	0.00017	-1.8637	0.062361	0.663	0.318	0.005	0.003	0.011	ENSG00000178201	0.350042	1	Brain_Anterior_cingulate_cortex_BA24
GTExv8.EUR.Brain_Spinal_cord_cervical_c-1	/stornext/Bioinf/data/lab_bahlo/users/gerring.z/twas/weights/GTExv8.EUR.Brain_Spinal_cord_cervical_c-1/ENSG00000163138.18.wgt.RDat	ENSG00000163138.18	4	20696281	20696282	0.345	rs1347240	-2.88	rs10805218	0.0453	-3.58	-0.079	476	476	susie	0.11	0.00021	-1.86378	0.0624	0.924	0.074	0.002	0	0	ENSG00000163138	0.350123	1	Brain_Spinal_cord_cervical_c-1
GTExv8.EUR.Brain_Cortex	/stornext/Bioinf/data/lab_bahlo/users/gerring.z/twas/weights/GTExv8.EUR.Brain_Cortex/ENSG00000224728.1.wgt.RDat	ENSG00000224728.1	3	15878046	15878047	0.2164	rs2657606	3.65	rs2470531	0.01447	4.25	1.8730	473	9	lasso	0.051	0.0013	1.86331	0.0624	0.526	0.47	0.001	0.001	0.002	ENSG00000224728	0.350123	1	Brain_Cortex
GTExv8.EUR.Brain_Hypothalamus	/stornext/Bioinf/data/lab_bahlo/users/gerring.z/twas/weights/GTExv8.EUR.Brain_Hypothalamus/ENSG00000259915.2.wgt.RDat	ENSG00000259915.2	2	186356772	186356773	0.1636	rs3738919	4.17	rs10804005	1.46e-01	5.50	1.8630	295	1	top1	0.15	5.1e-07	1.863	0.062462	0.138	0.844	0.002	0.011	0.005	ENSG00000259915	0.350402	1	Brain_Hypothalamus
GTExv8.EUR.Brain_Spinal_cord_cervical_c-1	/stornext/Bioinf/data/lab_bahlo/users/gerring.z/twas/weights/GTExv8.EUR.Brain_Spinal_cord_cervical_c-1/ENSG00000163536.12.wgt.RDat	ENSG00000163536.12	3	167735242	167735243	0.2577	rs7651955	-2.78	rs9855100	0.057471	4.33	-1.652	385	6	lasso	0.19	8.8e-07	-1.863	0.0625	0.756	0.242	0.001	0	0.001	ENSG00000163536	0.350512	1	Brain_Spinal_cord_cervical_c-1
GTExv8.EUR.Brain_Amygdala	/stornext/Bioinf/data/lab_bahlo/users/gerring.z/twas/weights/GTExv8.EUR.Brain_Amygdala/ENSG00000254187.1.wgt.RDat	ENSG00000254187.1	5	167660480	167660481	0.2417	rs2080976	5.83	rs1422531	-0.003321	-3.54	-1.227	448	6	lasso	0.043	0.014	1.863	0.0625	0.017	0.001	0.864	0.068	0.05	ENSG00000254187	0.350512	1	Brain_Amygdala
GTExv8.EUR.Brain_Hippocampus	/stornext/Bioinf/data/lab_bahlo/users/gerring.z/twas/weights/GTExv8.EUR.Brain_Hippocampus/ENSG00000059691.11.wgt.RDat	ENSG00000059691.11	4	151761022	151761023	0.164	rs1425397	-3.94	rs750090	0.053235	-4.53	-1.748	391	15	enet	0.098	5.7e-05	1.8624	0.06255	0.455	0.534	0.003	0.004	0.004	ENSG00000059691	0.350539	1	Brain_Hippocampus
GTExv8.EUR.Brain_Hippocampus	/stornext/Bioinf/data/lab_bahlo/users/gerring.z/twas/weights/GTExv8.EUR.Brain_Hippocampus/ENSG00000021300.13.wgt.RDat	ENSG00000021300.13	11	73646177	73646178	0.2008	rs10751226	3.25	rs2008734	0.14102	4.8	1.862	343	1	top1	0.14	1.3e-06	1.862	0.062603	0.732	0.264	0.001	0	0.001	ENSG00000021300	0.350539	1	Brain_Hippocampus
GTExv8.EUR.Brain_Frontal_Cortex_BA9	/stornext/Bioinf/data/lab_bahlo/users/gerring.z/twas/weights/GTExv8.EUR.Brain_Frontal_Cortex_BA9/ENSG00000173113.6.wgt.RDat	ENSG00000173113.6	11	64318083	64318084	0.2742	rs2361216	4.18	rs9787810	0.11118	4.4	1.862	355	1	top1	0.11	1.2e-05	1.862	0.062603	0.839	0.087	0.063	0.007	0.003	ENSG00000173113	0.350539	1	Brain_Frontal_Cortex_BA9
GTExv8.EUR.Brain_Cortex	/stornext/Bioinf/data/lab_bahlo/users/gerring.z/twas/weights/GTExv8.EUR.Brain_Cortex/ENSG00000134146.11.wgt.RDat	ENSG00000134146.11	15	35546191	35546192	0.086	rs318334	4.76	rs1036947	0.007665	-3.70	-0.3730	438	27	enet	0.071	0.00016	-1.86167	0.062649	0.674	0.186	0.089	0.025	0.027	ENSG00000134146	0.35075	1	Brain_Cortex
GTExv8.EUR.Brain_Cerebellum	/stornext/Bioinf/data/lab_bahlo/users/gerring.z/twas/weights/GTExv8.EUR.Brain_Cerebellum/ENSG00000185088.13.wgt.RDat	ENSG00000185088.13	15	63158020	63158021	0.1236	rs17184382	-2.90	rs1039444	0.063060	-4.72	1.7850	497	497	susie	0.077	7e-05	-1.86164	0.062653	0.303	0.693	0.001	0.001	0.003	ENSG00000185088	0.35075	1	Brain_Cerebellum
GTExv8.EUR.Brain_Cerebellum	/stornext/Bioinf/data/lab_bahlo/users/gerring.z/twas/weights/GTExv8.EUR.Brain_Cerebellum/ENSG00000197008.9.wgt.RDat	ENSG00000197008.9	7	64794387	64794388	0.1787	rs6964405	-4.65	rs6964405	0.00226	-3.92	-4.647	276	34	enet	0.013	0.065	1.86104	0.0627	0.425	0.102	0.021	0.005	0.447	ENSG00000197008	0.350772	1	Brain_Cerebellum
GTExv8.EUR.Brain_Frontal_Cortex_BA9	/stornext/Bioinf/data/lab_bahlo/users/gerring.z/twas/weights/GTExv8.EUR.Brain_Frontal_Cortex_BA9/ENSG00000258794.3.wgt.RDat	ENSG00000258794.3	12	34209674	34209675	0.0796	rs12372042	-2.98	rs10844693	0.053209	-4.3	1.161	172	172	susie	0.083	0.00016	-1.8611	0.0627	0.362	0.629	0	0.001	0.007	ENSG00000258794	0.350772	1	Brain_Frontal_Cortex_BA9
GTExv8.EUR.Brain_Spinal_cord_cervical_c-1	/stornext/Bioinf/data/lab_bahlo/users/gerring.z/twas/weights/GTExv8.EUR.Brain_Spinal_cord_cervical_c-1/ENSG00000203620.2.wgt.RDat	ENSG00000203620.2	1	31855567	31855568	0.403	rs673495	4.34	rs6657383	0.031576	-3.74	1.4950	309	37	enet	0.16	4.2e-06	-1.86048	0.0628	0.92	0.059	0.017	0.001	0.003	ENSG00000203620	0.351125	1	Brain_Spinal_cord_cervical_c-1
GTExv8.EUR.Brain_Cerebellar_Hemisphere	/stornext/Bioinf/data/lab_bahlo/users/gerring.z/twas/weights/GTExv8.EUR.Brain_Cerebellar_Hemisphere/ENSG00000245937.7.wgt.RDat	ENSG00000245937.7	5	128083171	128083172	0.3587	rs4835929	3.16	rs3749748	0.03792	-4.80	-0.0840	377	377	susie	0.15	2.7e-07	-1.8604	0.0628	0.209	0.787	0	0.001	0.002	ENSG00000245937	0.351125	1	Brain_Cerebellar_Hemisphere
GTExv8.EUR.Brain_Substantia_nigra	/stornext/Bioinf/data/lab_bahlo/users/gerring.z/twas/weights/GTExv8.EUR.Brain_Substantia_nigra/ENSG00000258695.2.wgt.RDat	ENSG00000258695.2	14	73530151	73530152	0.401	rs2806047	5.33	rs4519287	0.06667	4.25	-3.355	354	31	enet	0.19	3e-06	-1.8605	0.062812	0.199	0.028	0.613	0.088	0.073	ENSG00000258695	0.351158	1	Brain_Substantia_nigra
GTExv8.EUR.Brain_Cerebellum	/stornext/Bioinf/data/lab_bahlo/users/gerring.z/twas/weights/GTExv8.EUR.Brain_Cerebellum/ENSG00000082898.16.wgt.RDat	ENSG00000082898.16	2	61538625	61538626	0.0555	rs12613627	-2.53	rs6545895	-0.002724	3.71	-1.742	292	9	lasso	0.036	0.0054	-1.86002	0.0629	0.805	0.194	0	0	0	ENSG00000082898	0.351374	1	Brain_Cerebellum
GTExv8.EUR.Brain_Anterior_cingulate_cortex_BA24	/stornext/Bioinf/data/lab_bahlo/users/gerring.z/twas/weights/GTExv8.EUR.Brain_Anterior_cingulate_cortex_BA24/ENSG00000169499.14.wgt.RDat	ENSG00000169499.14	8	38901234	38901235	0.167	rs7817828	-3.01	rs4733959	0.005418	3.56	-1.087	338	338	susie	0.05	0.0054	-1.86	0.0629	0.873	0.125	0.001	0	0	ENSG00000169499	0.351374	1	Brain_Anterior_cingulate_cortex_BA24
GTExv8.EUR.Brain_Substantia_nigra	/stornext/Bioinf/data/lab_bahlo/users/gerring.z/twas/weights/GTExv8.EUR.Brain_Substantia_nigra/ENSG00000214046.8.wgt.RDat	ENSG00000214046.8	19	16660441	16660442	0.301	rs12973238	-3.35	rs12462428	-0.004705	-2.79	0.814	379	379	susie	0.011	0.15	-1.8601	0.0629	0.947	0.051	0.001	0	0	ENSG00000214046	0.351374	1	Brain_Substantia_nigra
GTExv8.EUR.Brain_Cerebellum	/stornext/Bioinf/data/lab_bahlo/users/gerring.z/twas/weights/GTExv8.EUR.Brain_Cerebellum/ENSG00000164609.9.wgt.RDat	ENSG00000164609.9	5	160421710	160421711	0.3271	rs10042120	-2.78	rs17057781	5.88e-02	4.69	-1.9880	464	33	enet	0.091	1.5e-05	-1.85934	0.063	0.608	0.388	0.001	0.001	0.002	ENSG00000164609	0.35152	1	Brain_Cerebellum
GTExv8.EUR.Brain_Cerebellum	/stornext/Bioinf/data/lab_bahlo/users/gerring.z/twas/weights/GTExv8.EUR.Brain_Cerebellum/ENSG00000223508.5.wgt.RDat	ENSG00000223508.5	8	232135	232136	0.1502	rs3736436	-2.44	rs10097920	0.0474	4.37	1.763	324	15	enet	0.12	6.3e-07	1.85929	0.063	0.669	0.329	0	0	0.001	ENSG00000223508	0.35152	1	Brain_Cerebellum
GTExv8.EUR.Brain_Hypothalamus	/stornext/Bioinf/data/lab_bahlo/users/gerring.z/twas/weights/GTExv8.EUR.Brain_Hypothalamus/ENSG00000262410.1.wgt.RDat	ENSG00000262410.1	17	82745067	82745068	0.1693	rs3898431	-3.32	rs4986129	-0.001352	3.29	-2.4410	358	358	susie	0.013	0.083	-1.8591	0.063	0.946	0.052	0.002	0	0.001	ENSG00000262410	0.35152	1	Brain_Hypothalamus
GTExv8.EUR.Brain_Caudate_basal_ganglia	/stornext/Bioinf/data/lab_bahlo/users/gerring.z/twas/weights/GTExv8.EUR.Brain_Caudate_basal_ganglia/ENSG00000134461.15.wgt.RDat	ENSG00000134461.15	10	5889905	5889906	0.2428	rs2386643	2.89	rs1002936	0.000696	-3.52	-2.191	693	693	susie	0.052	0.0015	1.8585	0.0631	0.877	0.121	0.001	0	0	ENSG00000134461	0.35194	1	Brain_Caudate_basal_ganglia
GTExv8.EUR.Brain_Substantia_nigra	/stornext/Bioinf/data/lab_bahlo/users/gerring.z/twas/weights/GTExv8.EUR.Brain_Substantia_nigra/ENSG00000084636.17.wgt.RDat	ENSG00000084636.17	1	31704318	31704319	0.468	rs673495	4.34	rs3862892	0.122033	-4.20	1.8370	351	9	lasso	0.12	0.00021	-1.8576	0.0632	0.874	0.107	0.015	0.002	0.002	ENSG00000084636	0.352326	1	Brain_Substantia_nigra
GTExv8.EUR.Brain_Frontal_Cortex_BA9	/stornext/Bioinf/data/lab_bahlo/users/gerring.z/twas/weights/GTExv8.EUR.Brain_Frontal_Cortex_BA9/ENSG00000197763.14.wgt.RDat	ENSG00000197763.14	3	126655154	126655155	0.3706	rs9863762	3.37	rs13078546	0.000866	3.77	0.298	535	58	enet	0.077	0.00026	1.85787	0.0632	0.793	0.205	0.001	0	0.001	ENSG00000197763	0.352326	1	Brain_Frontal_Cortex_BA9
GTExv8.EUR.Brain_Nucleus_accumbens_basal_ganglia	/stornext/Bioinf/data/lab_bahlo/users/gerring.z/twas/weights/GTExv8.EUR.Brain_Nucleus_accumbens_basal_ganglia/ENSG00000139899.10.wgt.RDat	ENSG00000139899.10	14	24430953	24430954	0.5869	rs2273912	3.15	rs10143703	0.172	-6.78	0.407	555	555	susie	0.41	3.6e-22	-1.85767	0.063216	0	0.997	0	0.002	0.002	ENSG00000139899	0.352381	1	Brain_Nucleus_accumbens_basal_ganglia
GTExv8.EUR.Brain_Cerebellum	/stornext/Bioinf/data/lab_bahlo/users/gerring.z/twas/weights/GTExv8.EUR.Brain_Cerebellum/ENSG00000259262.1.wgt.RDat	ENSG00000259262.1	15	90385813	90385814	0.1435	rs4702	5.77	rs7183707	0.006037	3.97	-1.2910	395	395	susie	0.033	0.0069	-1.85762	0.063223	0.038	0.015	0.651	0.262	0.034	ENSG00000259262	0.352385	1	Brain_Cerebellum
GTExv8.EUR.Brain_Anterior_cingulate_cortex_BA24	/stornext/Bioinf/data/lab_bahlo/users/gerring.z/twas/weights/GTExv8.EUR.Brain_Anterior_cingulate_cortex_BA24/ENSG00000063978.15.wgt.RDat	ENSG00000063978.15	4	2462219	2462220	0.248	rs1203766	2.83	rs4974695	0.00302	-3.99	1.562	370	370	susie	0.066	0.0016	-1.8568	0.0633	0.857	0.142	0.001	0	0	ENSG00000063978	0.352394	1	Brain_Anterior_cingulate_cortex_BA24
GTExv8.EUR.Brain_Nucleus_accumbens_basal_ganglia	/stornext/Bioinf/data/lab_bahlo/users/gerring.z/twas/weights/GTExv8.EUR.Brain_Nucleus_accumbens_basal_ganglia/ENSG00000104522.15.wgt.RDat	ENSG00000104522.15	8	143618047	143618048	0.1743	rs7820149	3.37	rs2242086	0.065223	-4.36	-1.857	351	1	top1	0.065	0.00031	1.857	0.0633	0.9	0.098	0.002	0	0.001	ENSG00000104522	0.352394	1	Brain_Nucleus_accumbens_basal_ganglia
GTExv8.EUR.Brain_Putamen_basal_ganglia	/stornext/Bioinf/data/lab_bahlo/users/gerring.z/twas/weights/GTExv8.EUR.Brain_Putamen_basal_ganglia/ENSG00000136478.7.wgt.RDat	ENSG00000136478.7	17	64263300	64263301	0.269	rs17688326	2.83	rs9889894	0.058356	4.01	1.862	250	14	enet	0.065	0.00086	1.85711	0.0633	0.911	0.088	0.001	0	0	ENSG00000136478	0.352394	1	Brain_Putamen_basal_ganglia
GTExv8.EUR.Brain_Amygdala	/stornext/Bioinf/data/lab_bahlo/users/gerring.z/twas/weights/GTExv8.EUR.Brain_Amygdala/ENSG00000254812.1.wgt.RDat	ENSG00000254812.1	8	143633755	143633756	0.4464	rs7820149	3.37	rs2242086	0.23269	-5.63	-1.857	343	1	top1	0.23	1.7e-08	1.857	0.0633	0.155	0.839	0	0.001	0.005	ENSG00000254812	0.352394	1	Brain_Amygdala
GTExv8.EUR.Brain_Frontal_Cortex_BA9	/stornext/Bioinf/data/lab_bahlo/users/gerring.z/twas/weights/GTExv8.EUR.Brain_Frontal_Cortex_BA9/ENSG00000101200.5.wgt.RDat	ENSG00000101200.5	20	3084723	3084724	0.2147	rs2422843	2.74	rs731282	-0.005305	3.25	1.492	429	429	susie	0.014	0.074	1.85662	0.06336	0.942	0.057	0.001	0	0	ENSG00000101200	0.352598	1	Brain_Frontal_Cortex_BA9
GTExv8.EUR.Brain_Caudate_basal_ganglia	/stornext/Bioinf/data/lab_bahlo/users/gerring.z/twas/weights/GTExv8.EUR.Brain_Caudate_basal_ganglia/ENSG00000225506.2.wgt.RDat	ENSG00000225506.2	1	47179248	47179249	0.1551	rs17420782	-2.36	rs2494248	0.067858	4.38	-0.5020	409	3	lasso	0.15	7.7e-08	-1.85658	0.0634	0.462	0.536	0	0	0.001	ENSG00000225506	0.352752	1	Brain_Caudate_basal_ganglia
GTExv8.EUR.Brain_Nucleus_accumbens_basal_ganglia	/stornext/Bioinf/data/lab_bahlo/users/gerring.z/twas/weights/GTExv8.EUR.Brain_Nucleus_accumbens_basal_ganglia/ENSG00000235790.7.wgt.RDat	ENSG00000235790.7	1	31644048	31644049	0.1737	rs673495	4.34	rs12072552	1.41e-01	-5.34	1.8560	350	1	top1	0.14	1.1e-07	-1.856	0.063454	0.191	0.787	0.003	0.014	0.004	ENSG00000235790	0.352942	1	Brain_Nucleus_accumbens_basal_ganglia
GTExv8.EUR.Brain_Cerebellum	/stornext/Bioinf/data/lab_bahlo/users/gerring.z/twas/weights/GTExv8.EUR.Brain_Cerebellum/ENSG00000127124.14.wgt.RDat	ENSG00000127124.14	1	42035924	42035925	0.3868	rs16828535	3.73	rs349424	2.07e-01	7.05	1.5150	373	373	susie	0.25	1e-13	1.85525	0.0636	0	0.99	0	0.002	0.007	ENSG00000127124	0.35321	1	Brain_Cerebellum
GTExv8.EUR.Brain_Substantia_nigra	/stornext/Bioinf/data/lab_bahlo/users/gerring.z/twas/weights/GTExv8.EUR.Brain_Substantia_nigra/ENSG00000258144.1.wgt.RDat	ENSG00000258144.1	12	39092873	39092874	0.409	rs6581208	-3.58	rs7978480	-0.00686	-3.57	0.406	332	27	enet	0.1	0.00079	-1.8544	0.063684	0.913	0.084	0.002	0	0.001	ENSG00000258144	0.35349	1	Brain_Substantia_nigra
GTExv8.EUR.Brain_Frontal_Cortex_BA9	/stornext/Bioinf/data/lab_bahlo/users/gerring.z/twas/weights/GTExv8.EUR.Brain_Frontal_Cortex_BA9/ENSG00000104823.8.wgt.RDat	ENSG00000104823.8	19	38832004	38832005	0.3144	rs608846	3.43	rs862454	0.0779	-4.8	-1.837	387	387	susie	0.1	2.3e-05	1.8543	0.063693	0.43	0.564	0.001	0.001	0.004	ENSG00000104823	0.35349	1	Brain_Frontal_Cortex_BA9
GTExv8.EUR.Brain_Cerebellum	/stornext/Bioinf/data/lab_bahlo/users/gerring.z/twas/weights/GTExv8.EUR.Brain_Cerebellum/ENSG00000108344.14.wgt.RDat	ENSG00000108344.14	17	39980796	39980797	0.1541	rs7407003	-3.77	rs8070454	0.15	-5.51	1.854	302	1	top1	0.15	2.3e-08	-1.854	0.0637	0.093	0.893	0.001	0.008	0.005	ENSG00000108344	0.35349	1	Brain_Cerebellum
GTExv8.EUR.Brain_Frontal_Cortex_BA9	/stornext/Bioinf/data/lab_bahlo/users/gerring.z/twas/weights/GTExv8.EUR.Brain_Frontal_Cortex_BA9/ENSG00000196605.7.wgt.RDat	ENSG00000196605.7	19	9793179	9793180	0.2708	rs10415033	-3.51	rs28384439	0.00357	-3.61	1.041	342	34	enet	0.092	6.9e-05	-1.854	0.063734	0.929	0.068	0.002	0	0	ENSG00000196605	0.353604	1	Brain_Frontal_Cortex_BA9
GTExv8.EUR.Brain_Hippocampus	/stornext/Bioinf/data/lab_bahlo/users/gerring.z/twas/weights/GTExv8.EUR.Brain_Hippocampus/ENSG00000225868.7.wgt.RDat	ENSG00000225868.7	19	37855214	37855215	0.102	rs7253969	2.35	rs17246792	0.011708	3.56	1.853	326	5	lasso	0.064	0.001	1.85336	0.0638	0.887	0.112	0.001	0	0	ENSG00000225868	0.353805	1	Brain_Hippocampus
GTExv8.EUR.Brain_Cerebellar_Hemisphere	/stornext/Bioinf/data/lab_bahlo/users/gerring.z/twas/weights/GTExv8.EUR.Brain_Cerebellar_Hemisphere/ENSG00000110851.11.wgt.RDat	ENSG00000110851.11	12	107761271	107761272	0.238	rs4964232	-3.48	rs4964613	0.077513	4.99	-1.824	464	464	susie	0.081	0.00017	-1.8526	0.0639	0.098	0.894	0	0.003	0.005	ENSG00000110851	0.354015	1	Brain_Cerebellar_Hemisphere
GTExv8.EUR.Brain_Cortex	/stornext/Bioinf/data/lab_bahlo/users/gerring.z/twas/weights/GTExv8.EUR.Brain_Cortex/ENSG00000111361.12.wgt.RDat	ENSG00000111361.12	12	123633737	123633738	0.1857	rs7311233	3.14	rs6488878	0.088669	4.77	1.853	383	1	top1	0.089	2.5e-05	1.853	0.0639	0.693	0.301	0.003	0.001	0.002	ENSG00000111361	0.354015	1	Brain_Cortex
GTExv8.EUR.Brain_Caudate_basal_ganglia	/stornext/Bioinf/data/lab_bahlo/users/gerring.z/twas/weights/GTExv8.EUR.Brain_Caudate_basal_ganglia/ENSG00000120784.15.wgt.RDat	ENSG00000120784.15	19	37692336	37692337	0.1557	rs7253969	2.35	rs17246792	0.097136	4.42	1.853	292	1	top1	0.097	1.9e-05	1.853	0.0639	0.893	0.106	0.001	0	0.001	ENSG00000120784	0.354015	1	Brain_Caudate_basal_ganglia
GTExv8.EUR.Brain_Hippocampus	/stornext/Bioinf/data/lab_bahlo/users/gerring.z/twas/weights/GTExv8.EUR.Brain_Hippocampus/ENSG00000184428.12.wgt.RDat	ENSG00000184428.12	8	143359978	143359979	0.227	rs7820149	3.37	rs11136284	0.027897	3.91	0.744	369	25	enet	0.067	0.00078	1.85315	0.0639	0.817	0.181	0.001	0	0	ENSG00000184428	0.354015	1	Brain_Hippocampus
GTExv8.EUR.Brain_Cerebellar_Hemisphere	/stornext/Bioinf/data/lab_bahlo/users/gerring.z/twas/weights/GTExv8.EUR.Brain_Cerebellar_Hemisphere/ENSG00000249700.8.wgt.RDat	ENSG00000249700.8	4	55395841	55395842	0.1655	rs17709427	-2.95	rs12500837	0.036	4.11	1.853	394	1	top1	0.036	0.0099	1.853	0.0639	0.949	0.05	0.001	0	0	ENSG00000249700	0.354015	1	Brain_Cerebellar_Hemisphere
GTExv8.EUR.Brain_Frontal_Cortex_BA9	/stornext/Bioinf/data/lab_bahlo/users/gerring.z/twas/weights/GTExv8.EUR.Brain_Frontal_Cortex_BA9/ENSG00000189325.6.wgt.RDat	ENSG00000189325.6	6	36336884	36336885	0.2282	rs9470246	3.12	rs13215272	0.032663	4.22	-0.164	484	41	enet	0.13	1.9e-06	-1.8525	0.063954	0.853	0.143	0.002	0	0.002	ENSG00000189325	0.35428	1	Brain_Frontal_Cortex_BA9
GTExv8.EUR.Brain_Anterior_cingulate_cortex_BA24	/stornext/Bioinf/data/lab_bahlo/users/gerring.z/twas/weights/GTExv8.EUR.Brain_Anterior_cingulate_cortex_BA24/ENSG00000108963.17.wgt.RDat	ENSG00000108963.17	17	2030109	2030110	0.2319	rs1885987	6.6	rs9906159	-0.007335	4.05	0.88	463	33	enet	0.00011	0.32	-1.852	0.064	0	0	0.629	0.109	0.262	ENSG00000108963	0.354294	1	Brain_Anterior_cingulate_cortex_BA24
GTExv8.EUR.Brain_Cerebellum	/stornext/Bioinf/data/lab_bahlo/users/gerring.z/twas/weights/GTExv8.EUR.Brain_Cerebellum/ENSG00000187741.14.wgt.RDat	ENSG00000187741.14	16	89816656	89816657	0.2911	rs8049897	-4.36	rs12207	0.035653	4.82	-0.748	362	26	enet	0.17	2.9e-09	1.8522	0.064	0.319	0.607	0.007	0.013	0.053	ENSG00000187741	0.354294	1	Brain_Cerebellum
GTExv8.EUR.Brain_Cerebellar_Hemisphere	/stornext/Bioinf/data/lab_bahlo/users/gerring.z/twas/weights/GTExv8.EUR.Brain_Cerebellar_Hemisphere/ENSG00000277034.1.wgt.RDat	ENSG00000277034.1	20	38421773	38421774	0.213	rs2015901	-4.62	rs13042097	0.006467	-3.55	2.398	472	472	susie	0.014	0.076	-1.8524	0.064	0.795	0.099	0.089	0.011	0.006	ENSG00000277034	0.354294	1	Brain_Cerebellar_Hemisphere
GTExv8.EUR.Brain_Hypothalamus	/stornext/Bioinf/data/lab_bahlo/users/gerring.z/twas/weights/GTExv8.EUR.Brain_Hypothalamus/ENSG00000253208.1.wgt.RDat	ENSG00000253208.1	8	26547668	26547669	0.1877	rs10503786	-3.92	rs2197180	-0.006221	-4.05	2.123	678	7	lasso	0.086	0.00012	-1.85144	0.0641	0.825	0.166	0.007	0.001	0.001	ENSG00000253208	0.35471	1	Brain_Hypothalamus
GTExv8.EUR.Brain_Cerebellar_Hemisphere	/stornext/Bioinf/data/lab_bahlo/users/gerring.z/twas/weights/GTExv8.EUR.Brain_Cerebellar_Hemisphere/ENSG00000124406.16.wgt.RDat	ENSG00000124406.16	4	42657104	42657105	0.2196	rs13135410	-3.25	rs6832142	0.00867	3.64	0.377	483	483	susie	0.015	0.071	1.8504	0.0642	0.89	0.106	0.002	0	0.001	ENSG00000124406	0.35485	1	Brain_Cerebellar_Hemisphere
GTExv8.EUR.Brain_Cerebellum	/stornext/Bioinf/data/lab_bahlo/users/gerring.z/twas/weights/GTExv8.EUR.Brain_Cerebellum/ENSG00000139546.10.wgt.RDat	ENSG00000139546.10	12	53500936	53500937	0.2141	rs10783609	-2.72	rs7313459	0.025147	-3.85	-1.851000	417	1	top1	0.025	0.017	1.851	0.0642	0.964	0.035	0.001	0	0	ENSG00000139546	0.35485	1	Brain_Cerebellum
GTExv8.EUR.Brain_Cerebellar_Hemisphere	/stornext/Bioinf/data/lab_bahlo/users/gerring.z/twas/weights/GTExv8.EUR.Brain_Cerebellar_Hemisphere/ENSG00000254100.1.wgt.RDat	ENSG00000254100.1	8	38559019	38559020	0.3078	rs7817828	-3.01	rs13258196	0.092714	-5.02	1.57	316	14	enet	0.15	2.3e-07	-1.85055	0.0642	0.24	0.756	0	0.001	0.003	ENSG00000254100	0.35485	1	Brain_Cerebellar_Hemisphere
GTExv8.EUR.Brain_Frontal_Cortex_BA9	/stornext/Bioinf/data/lab_bahlo/users/gerring.z/twas/weights/GTExv8.EUR.Brain_Frontal_Cortex_BA9/ENSG00000225855.6.wgt.RDat	ENSG00000225855.6	1	155321686	155321687	0.4286	rs4971073	3.02	rs11264359	0.057988	4.48	-0.5010	260	24	enet	0.14	1e-06	-1.8507	0.064213	0.334	0.664	0	0.001	0.001	ENSG00000225855	0.354888	1	Brain_Frontal_Cortex_BA9
GTExv8.EUR.Brain_Amygdala	/stornext/Bioinf/data/lab_bahlo/users/gerring.z/twas/weights/GTExv8.EUR.Brain_Amygdala/ENSG00000204792.2.wgt.RDat	ENSG00000204792.2	2	74918147	74918148	0.7539	rs6546993	3.18	rs7575416	0.436966	7.64	1.835	451	451	susie	0.45	3.8e-17	1.8499	0.0643	0	0.993	0	0.002	0.005	ENSG00000204792	0.355205	1	Brain_Amygdala
GTExv8.EUR.Brain_Cerebellar_Hemisphere	/stornext/Bioinf/data/lab_bahlo/users/gerring.z/twas/weights/GTExv8.EUR.Brain_Cerebellar_Hemisphere/ENSG00000213619.9.wgt.RDat	ENSG00000213619.9	11	47579015	47579016	0.193	rs896817	2.15	rs3817334	0.065406	4.81	-1.196	273	33	enet	0.13	2.1e-06	-1.85001	0.064312	0.08	0.917	0	0.001	0.002	ENSG00000213619	0.355205	1	Brain_Cerebellar_Hemisphere
GTExv8.EUR.Brain_Cerebellar_Hemisphere	/stornext/Bioinf/data/lab_bahlo/users/gerring.z/twas/weights/GTExv8.EUR.Brain_Cerebellar_Hemisphere/ENSG00000271020.1.wgt.RDat	ENSG00000271020.1	3	33797680	33797681	0.0822	rs9847845	3.58	rs4287872	0.0183	3.46	0.569	354	12	lasso	0.046	0.0041	-1.84921	0.0644	0.832	0.156	0.006	0.001	0.005	ENSG00000271020	0.355536	1	Brain_Cerebellar_Hemisphere
GTExv8.EUR.Brain_Nucleus_accumbens_basal_ganglia	/stornext/Bioinf/data/lab_bahlo/users/gerring.z/twas/weights/GTExv8.EUR.Brain_Nucleus_accumbens_basal_ganglia/ENSG00000240219.1.wgt.RDat	ENSG00000240219.1	1	204626774	204626775	0.1564	rs6697344	-5.37	rs6700182	1.33e-03	-3.71	0.4800	631	24	enet	0.018	0.041	-1.84937	0.064405	0.201	0.038	0.587	0.11	0.064	ENSG00000240219	0.355536	1	Brain_Nucleus_accumbens_basal_ganglia
GTExv8.EUR.Brain_Frontal_Cortex_BA9	/stornext/Bioinf/data/lab_bahlo/users/gerring.z/twas/weights/GTExv8.EUR.Brain_Frontal_Cortex_BA9/ENSG00000276968.1.wgt.RDat	ENSG00000276968.1	13	48042183	48042184	0.428	rs751312	-4.03	rs7997347	0.22546	6.42	-1.849	355	1	top1	0.23	2e-10	-1.849	0.06446	0.002	0.98	0	0.012	0.005	ENSG00000276968	0.355716	1	Brain_Frontal_Cortex_BA9
GTExv8.EUR.Brain_Cortex	/stornext/Bioinf/data/lab_bahlo/users/gerring.z/twas/weights/GTExv8.EUR.Brain_Cortex/ENSG00000112902.11.wgt.RDat	ENSG00000112902.11	5	9546074	9546075	0.2348	rs10074529	-3.50	rs1805964	-0.005244	3.10	-0.5000	697	697	susie	0.033	0.008	-1.8488	0.0645	0.917	0.079	0.003	0	0.001	ENSG00000112902	0.355716	1	Brain_Cortex
GTExv8.EUR.Brain_Cerebellum	/stornext/Bioinf/data/lab_bahlo/users/gerring.z/twas/weights/GTExv8.EUR.Brain_Cerebellum/ENSG00000173818.16.wgt.RDat	ENSG00000173818.16	17	80415168	80415169	0.3087	rs8080265	5.03	rs7223701	0.11	5	1.603	485	485	susie	0.13	1.8e-07	1.84854	0.0645	0.114	0.576	0.05	0.254	0.005	ENSG00000173818	0.355716	1	Brain_Cerebellum
GTExv8.EUR.Brain_Cerebellum	/stornext/Bioinf/data/lab_bahlo/users/gerring.z/twas/weights/GTExv8.EUR.Brain_Cerebellum/ENSG00000184434.7.wgt.RDat	ENSG00000184434.7	9	27005692	27005693	0.1609	rs2383716	-3.11	rs10812518	0.08871	4.69	1.849	649	1	top1	0.089	2e-05	1.849	0.0645	0.74	0.257	0.002	0.001	0.001	ENSG00000184434	0.355716	1	Brain_Cerebellum
GTExv8.EUR.Brain_Spinal_cord_cervical_c-1	/stornext/Bioinf/data/lab_bahlo/users/gerring.z/twas/weights/GTExv8.EUR.Brain_Spinal_cord_cervical_c-1/ENSG00000237753.1.wgt.RDat	ENSG00000237753.1	2	112645689	112645690	0.719	rs1143634	-3.77	rs12996187	0.4367	7.7	1.658	469	24	enet	0.52	7.5e-20	1.8486	0.0645	0	0.989	0	0.008	0.004	ENSG00000237753	0.355716	1	Brain_Spinal_cord_cervical_c-1
GTExv8.EUR.Brain_Cerebellum	/stornext/Bioinf/data/lab_bahlo/users/gerring.z/twas/weights/GTExv8.EUR.Brain_Cerebellum/ENSG00000266173.6.wgt.RDat	ENSG00000266173.6	17	63741985	63741986	0.2218	rs17202291	-3.62	rs8081454	0.0694	4.48	1.849	314	1	top1	0.069	0.00015	1.849	0.0645	0.859	0.137	0.003	0.001	0.001	ENSG00000266173	0.355716	1	Brain_Cerebellum
GTExv8.EUR.Brain_Putamen_basal_ganglia	/stornext/Bioinf/data/lab_bahlo/users/gerring.z/twas/weights/GTExv8.EUR.Brain_Putamen_basal_ganglia/ENSG00000151748.14.wgt.RDat	ENSG00000151748.14	14	50668330	50668331	0.158	rs3007169	-2.86	rs3783281	0.002887	-3.93	0.901	468	19	enet	0.019	0.048	-1.8483	0.0646	0.833	0.165	0.001	0	0	ENSG00000151748	0.355871	1	Brain_Putamen_basal_ganglia
GTExv8.EUR.Brain_Cerebellar_Hemisphere	/stornext/Bioinf/data/lab_bahlo/users/gerring.z/twas/weights/GTExv8.EUR.Brain_Cerebellar_Hemisphere/ENSG00000254432.1.wgt.RDat	ENSG00000254432.1	8	60809605	60809606	0.1739	rs3864675	-3.12	rs10092214	0.031488	-3.82	1.852	424	424	susie	0.05	0.0028	-1.848	0.0646	0.78	0.216	0.002	0	0.001	ENSG00000254432	0.355871	1	Brain_Cerebellar_Hemisphere
GTExv8.EUR.Brain_Cerebellar_Hemisphere	/stornext/Bioinf/data/lab_bahlo/users/gerring.z/twas/weights/GTExv8.EUR.Brain_Cerebellar_Hemisphere/ENSG00000272812.1.wgt.RDat	ENSG00000272812.1	8	233118	233119	0.2133	rs3736436	-2.44	rs11774528	-0.00176	3.81	1.891	324	23	enet	0.037	0.009	1.84773	0.0646	0.845	0.154	0	0	0	ENSG00000272812	0.355871	1	Brain_Cerebellar_Hemisphere
GTExv8.EUR.Brain_Frontal_Cortex_BA9	/stornext/Bioinf/data/lab_bahlo/users/gerring.z/twas/weights/GTExv8.EUR.Brain_Frontal_Cortex_BA9/ENSG00000106636.7.wgt.RDat	ENSG00000106636.7	7	44200967	44200968	0.2232	rs2075068	3.23	rs1050916	0.063904	-4.44	1.5899	359	6	lasso	0.077	0.00025	-1.848	0.064603	0.849	0.148	0.002	0	0.001	ENSG00000106636	0.355871	1	Brain_Frontal_Cortex_BA9
GTExv8.EUR.Brain_Cerebellum	/stornext/Bioinf/data/lab_bahlo/users/gerring.z/twas/weights/GTExv8.EUR.Brain_Cerebellum/ENSG00000108479.11.wgt.RDat	ENSG00000108479.11	17	75765710	75765711	0.2119	rs959260	3.64	rs3785437	0.00285	3.81	-0.931	357	6	lasso	0.0094	0.097	-1.84753	0.0647	0.929	0.067	0.004	0	0	ENSG00000108479	0.356165	1	Brain_Cerebellum
GTExv8.EUR.Brain_Nucleus_accumbens_basal_ganglia	/stornext/Bioinf/data/lab_bahlo/users/gerring.z/twas/weights/GTExv8.EUR.Brain_Nucleus_accumbens_basal_ganglia/ENSG00000163684.11.wgt.RDat	ENSG00000163684.11	3	58306246	58306247	0.1784	rs2306667	-3.05	rs6769100	0.014738	-3.67	0.093	458	458	susie	0.058	0.00061	-1.84766	0.0647	0.872	0.126	0.001	0	0	ENSG00000163684	0.356165	1	Brain_Nucleus_accumbens_basal_ganglia
GTExv8.EUR.Brain_Spinal_cord_cervical_c-1	/stornext/Bioinf/data/lab_bahlo/users/gerring.z/twas/weights/GTExv8.EUR.Brain_Spinal_cord_cervical_c-1/ENSG00000250155.1.wgt.RDat	ENSG00000250155.1	5	36725194	36725195	0.432	rs10070340	3.11	rs1025288	0.365217	6.58	1.847	395	1	top1	0.37	5.2e-13	1.847	0.0647	0.003	0.99	0	0.001	0.005	ENSG00000250155	0.356165	1	Brain_Spinal_cord_cervical_c-1
GTExv8.EUR.Brain_Amygdala	/stornext/Bioinf/data/lab_bahlo/users/gerring.z/twas/weights/GTExv8.EUR.Brain_Amygdala/ENSG00000261490.1.wgt.RDat	ENSG00000261490.1	4	10073018	10073019	0.135	rs727995	-4.03	rs6811287	0.001105	-3.89	0.34	565	565	susie	0.018	0.077	1.8475	0.0647	0.794	0.186	0.013	0.003	0.003	ENSG00000261490	0.356165	1	Brain_Amygdala
GTExv8.EUR.Brain_Hippocampus	/stornext/Bioinf/data/lab_bahlo/users/gerring.z/twas/weights/GTExv8.EUR.Brain_Hippocampus/ENSG00000259298.1.wgt.RDat	ENSG00000259298.1	15	50498743	50498744	0.2043	rs10744956	-4.19	rs12911753	-0.000523	-3.40	0.458	376	20	enet	0.069	0.00069	-1.8469	0.064762	0.911	0.079	0.008	0.001	0.001	ENSG00000259298	0.356338	1	Brain_Hippocampus
GTExv8.EUR.Brain_Cerebellum	/stornext/Bioinf/data/lab_bahlo/users/gerring.z/twas/weights/GTExv8.EUR.Brain_Cerebellum/ENSG00000065802.11.wgt.RDat	ENSG00000065802.11	2	238426741	238426742	0.2589	rs10209564	3.94	rs510902	0.082749	-4.44	-1.264	440	440	susie	0.088	2.2e-05	1.84664	0.0648	0.693	0.298	0.004	0.002	0.003	ENSG00000065802	0.356338	1	Brain_Cerebellum
GTExv8.EUR.Brain_Cerebellum	/stornext/Bioinf/data/lab_bahlo/users/gerring.z/twas/weights/GTExv8.EUR.Brain_Cerebellum/ENSG00000166199.12.wgt.RDat	ENSG00000166199.12	11	43880810	43880811	0.2006	rs7935243	-3.62	rs10838199	0.095794	-5.09	1.307	512	6	lasso	0.14	4.9e-08	-1.8465	0.0648	0.201	0.795	0.001	0.002	0.002	ENSG00000166199	0.356338	1	Brain_Cerebellum
GTExv8.EUR.Brain_Cerebellum	/stornext/Bioinf/data/lab_bahlo/users/gerring.z/twas/weights/GTExv8.EUR.Brain_Cerebellum/ENSG00000235026.5.wgt.RDat	ENSG00000235026.5	2	115161342	115161343	0.2435	rs1474170	-3.08	rs4491738	0.160714	5.57	-1.846	349	1	top1	0.16	7.1e-09	-1.846	0.0649	0.073	0.92	0	0.001	0.005	ENSG00000235026	0.356372	1	Brain_Cerebellum
GTExv8.EUR.Brain_Cerebellar_Hemisphere	/stornext/Bioinf/data/lab_bahlo/users/gerring.z/twas/weights/GTExv8.EUR.Brain_Cerebellar_Hemisphere/ENSG00000268117.1.wgt.RDat	ENSG00000268117.1	19	21720034	21720035	0.7	rs10414913	-2.93	rs6511286	0.450418	8.44	-1.762	285	16	enet	0.45	3.4e-22	-1.84528	0.064997	0	0.995	0	0.001	0.005	ENSG00000268117	0.356716	1	Brain_Cerebellar_Hemisphere
GTExv8.EUR.Brain_Nucleus_accumbens_basal_ganglia	/stornext/Bioinf/data/lab_bahlo/users/gerring.z/twas/weights/GTExv8.EUR.Brain_Nucleus_accumbens_basal_ganglia/ENSG00000158560.14.wgt.RDat	ENSG00000158560.14	7	95772505	95772506	0.233	rs7811725	-3.78	rs2299278	-0.005224	-3.31	0.683	538	33	enet	0.0037	0.2	-1.84459	0.0651	0.9	0.083	0.014	0.001	0.001	ENSG00000158560	0.357069	1	Brain_Nucleus_accumbens_basal_ganglia
GTExv8.EUR.Brain_Amygdala	/stornext/Bioinf/data/lab_bahlo/users/gerring.z/twas/weights/GTExv8.EUR.Brain_Amygdala/ENSG00000164465.18.wgt.RDat	ENSG00000164465.18	6	117453816	117453817	0.194	rs672311	2.45	rs669995	-0.008547	3.35	0.51	412	31	enet	0.0048	0.21	1.84371	0.0652	0.924	0.076	0.001	0	0	ENSG00000164465	0.357332	1	Brain_Amygdala
GTExv8.EUR.Brain_Cerebellum	/stornext/Bioinf/data/lab_bahlo/users/gerring.z/twas/weights/GTExv8.EUR.Brain_Cerebellum/ENSG00000188011.5.wgt.RDat	ENSG00000188011.5	2	241869599	241869600	0.18	rs4072221	4.79	rs35512023	0.141505	-5.35	-1.844	165	1	top1	0.14	6.2e-08	1.844	0.0652	0.146	0.671	0.032	0.146	0.005	ENSG00000188011	0.357332	1	Brain_Cerebellum
GTExv8.EUR.Brain_Spinal_cord_cervical_c-1	/stornext/Bioinf/data/lab_bahlo/users/gerring.z/twas/weights/GTExv8.EUR.Brain_Spinal_cord_cervical_c-1/ENSG00000196981.3.wgt.RDat	ENSG00000196981.3	3	122416050	122416051	0.2257	rs9823535	-3.54	rs6788377	0.024851	-4.09	1.183	460	12	lasso	0.076	0.0017	-1.8437	0.0652	0.703	0.289	0.002	0.001	0.004	ENSG00000196981	0.357332	1	Brain_Spinal_cord_cervical_c-1
GTExv8.EUR.Brain_Cerebellar_Hemisphere	/stornext/Bioinf/data/lab_bahlo/users/gerring.z/twas/weights/GTExv8.EUR.Brain_Cerebellar_Hemisphere/ENSG00000237149.5.wgt.RDat	ENSG00000237149.5	10	75401906	75401907	0.1795	rs7075958	-2.21	rs1966054	0.10388	4.27	1.843	362	1	top1	0.1	2.3e-05	1.843	0.0653	0.931	0.068	0.001	0	0	ENSG00000237149	0.357708	1	Brain_Cerebellar_Hemisphere
GTExv8.EUR.Brain_Cerebellar_Hemisphere	/stornext/Bioinf/data/lab_bahlo/users/gerring.z/twas/weights/GTExv8.EUR.Brain_Cerebellar_Hemisphere/ENSG00000169330.8.wgt.RDat	ENSG00000169330.8	15	79432515	79432516	0.2229	rs936893	3.03	rs4779083	0.073593	4.22	1.8430	614	1	top1	0.074	0.00035	1.843	0.065329	0.926	0.071	0.003	0	0	ENSG00000169330	0.357833	1	Brain_Cerebellar_Hemisphere
GTExv8.EUR.Brain_Nucleus_accumbens_basal_ganglia	/stornext/Bioinf/data/lab_bahlo/users/gerring.z/twas/weights/GTExv8.EUR.Brain_Nucleus_accumbens_basal_ganglia/ENSG00000183833.16.wgt.RDat	ENSG00000183833.16	3	119703021	119703022	0.1759	rs11919783	-3.43	rs4688033	0.024729	4.49	-1.753	513	513	susie	0.026	0.016	-1.84219	0.0654	0.536	0.459	0.002	0.002	0.002	ENSG00000183833	0.358119	1	Brain_Nucleus_accumbens_basal_ganglia
GTExv8.EUR.Brain_Nucleus_accumbens_basal_ganglia	/stornext/Bioinf/data/lab_bahlo/users/gerring.z/twas/weights/GTExv8.EUR.Brain_Nucleus_accumbens_basal_ganglia/ENSG00000272129.1.wgt.RDat	ENSG00000272129.1	6	80355423	80355424	0.1319	rs484019	-3.26	rs9361620	0.08015	-3.99	1.842	439	1	top1	0.08	6.7e-05	-1.842	0.065475	0.953	0.044	0.002	0	0	ENSG00000272129	0.358357	1	Brain_Nucleus_accumbens_basal_ganglia
GTExv8.EUR.Brain_Caudate_basal_ganglia	/stornext/Bioinf/data/lab_bahlo/users/gerring.z/twas/weights/GTExv8.EUR.Brain_Caudate_basal_ganglia/ENSG00000075399.13.wgt.RDat	ENSG00000075399.13	16	89720983	89720984	0.1785	rs8049897	-4.36	rs11641726	0.034486	4.55	-1.509	396	23	enet	0.077	0.00014	-1.84	0.0655	0.233	0.74	0.005	0.016	0.005	ENSG00000075399	0.358357	1	Brain_Caudate_basal_ganglia
GTExv8.EUR.Brain_Caudate_basal_ganglia	/stornext/Bioinf/data/lab_bahlo/users/gerring.z/twas/weights/GTExv8.EUR.Brain_Caudate_basal_ganglia/ENSG00000124212.5.wgt.RDat	ENSG00000124212.5	20	49568145	49568146	0.1618	rs16994382	-3.77	rs6019855	-0.00474	3.15	1.365	424	424	susie	0.029	0.015	1.84163	0.0655	0.921	0.068	0.009	0.001	0.001	ENSG00000124212	0.358357	1	Brain_Caudate_basal_ganglia
GTExv8.EUR.Brain_Cerebellar_Hemisphere	/stornext/Bioinf/data/lab_bahlo/users/gerring.z/twas/weights/GTExv8.EUR.Brain_Cerebellar_Hemisphere/ENSG00000258711.2.wgt.RDat	ENSG00000258711.2	14	50962001	50962002	0.677	rs4296182	-4.02	rs949633	0.24738	6.99	1.225	531	44	enet	0.47	1.2e-23	1.8421	0.0655	0	0.99	0	0.008	0.002	ENSG00000258711	0.358357	1	Brain_Cerebellar_Hemisphere
GTExv8.EUR.Brain_Cerebellum	/stornext/Bioinf/data/lab_bahlo/users/gerring.z/twas/weights/GTExv8.EUR.Brain_Cerebellum/ENSG00000272842.1.wgt.RDat	ENSG00000272842.1	9	19371944	19371945	0.206	rs3003715	-2.55	rs7875740	0.13343	5.55	1.842	548	1	top1	0.13	1.5e-07	1.842	0.0655	0.081	0.913	0	0.001	0.005	ENSG00000272842	0.358357	1	Brain_Cerebellum
GTExv8.EUR.Brain_Cortex	/stornext/Bioinf/data/lab_bahlo/users/gerring.z/twas/weights/GTExv8.EUR.Brain_Cortex/ENSG00000273226.1.wgt.RDat	ENSG00000273226.1	9	19375450	19375451	0.206	rs3003715	-2.55	rs7875740	7.55e-02	5.20	1.8420	547	1	top1	0.075	9.9e-05	1.842	0.0655	0.297	0.699	0	0.001	0.004	ENSG00000273226	0.358357	1	Brain_Cortex
GTExv8.EUR.Brain_Frontal_Cortex_BA9	/stornext/Bioinf/data/lab_bahlo/users/gerring.z/twas/weights/GTExv8.EUR.Brain_Frontal_Cortex_BA9/ENSG00000198478.7.wgt.RDat	ENSG00000198478.7	6	79631282	79631283	0.4683	rs3812150	3.26	rs9350822	0.257843	6.55	1.876	513	513	susie	0.26	3.7e-12	1.8415	0.06555	0.001	0.992	0	0.003	0.005	ENSG00000198478	0.358562	1	Brain_Frontal_Cortex_BA9
GTExv8.EUR.Brain_Putamen_basal_ganglia	/stornext/Bioinf/data/lab_bahlo/users/gerring.z/twas/weights/GTExv8.EUR.Brain_Putamen_basal_ganglia/ENSG00000120885.21.wgt.RDat	ENSG00000120885.21	8	27615030	27615031	0.2407	rs7012010	-3.78	rs4352802	0.055025	-4.26	1.841	611	1	top1	0.055	0.002	-1.841	0.0656	0.917	0.075	0.006	0.001	0.001	ENSG00000120885	0.358663	1	Brain_Putamen_basal_ganglia
GTExv8.EUR.Brain_Cerebellar_Hemisphere	/stornext/Bioinf/data/lab_bahlo/users/gerring.z/twas/weights/GTExv8.EUR.Brain_Cerebellar_Hemisphere/ENSG00000229770.1.wgt.RDat	ENSG00000229770.1	22	26163213	26163214	0.3075	rs2157586	-4.04	rs5997067	0.02032	-4	0.6	759	21	lasso	0.1	3e-05	-1.84115	0.0656	0.778	0.21	0.008	0.002	0.002	ENSG00000229770	0.358663	1	Brain_Cerebellar_Hemisphere
GTExv8.EUR.Brain_Spinal_cord_cervical_c-1	/stornext/Bioinf/data/lab_bahlo/users/gerring.z/twas/weights/GTExv8.EUR.Brain_Spinal_cord_cervical_c-1/ENSG00000186204.14.wgt.RDat	ENSG00000186204.14	19	15672756	15672757	0.274	rs35765800	-3.64	rs17682410	0.0312	-3.94	-1.076	532	10	lasso	0.061	0.0046	1.84065	0.065672	0.848	0.149	0.002	0	0	ENSG00000186204	0.358919	1	Brain_Spinal_cord_cervical_c-1
GTExv8.EUR.Brain_Cerebellum	/stornext/Bioinf/data/lab_bahlo/users/gerring.z/twas/weights/GTExv8.EUR.Brain_Cerebellum/ENSG00000150551.10.wgt.RDat	ENSG00000150551.10	2	132671578	132671579	0.1918	rs12466226	2.93	rs2315523	0.055958	4.48	-1.074	443	24	enet	0.087	2.3e-05	-1.84021	0.0657	0.731	0.267	0.001	0	0.001	ENSG00000150551	0.359004	1	Brain_Cerebellum
GTExv8.EUR.Brain_Caudate_basal_ganglia	/stornext/Bioinf/data/lab_bahlo/users/gerring.z/twas/weights/GTExv8.EUR.Brain_Caudate_basal_ganglia/ENSG00000225733.5.wgt.RDat	ENSG00000225733.5	3	14948423	14948424	0.2513	rs11128722	-3.16	rs17040623	0.004004	3.68	1.432	530	530	susie	0.063	0.00054	1.8406	0.0657	0.805	0.193	0.002	0	0.001	ENSG00000225733	0.359004	1	Brain_Caudate_basal_ganglia
GTExv8.EUR.Brain_Cerebellum	/stornext/Bioinf/data/lab_bahlo/users/gerring.z/twas/weights/GTExv8.EUR.Brain_Cerebellum/ENSG00000203900.2.wgt.RDat	ENSG00000203900.2	20	63359987	63359988	0.283	rs3787138	-4.26	rs735501	-0.00387	-3.82	-0.047	464	9	lasso	0.018	0.035	1.83984	0.065792	0.895	0.09	0.012	0.001	0.002	ENSG00000203900	0.35924	1	Brain_Cerebellum
GTExv8.EUR.Brain_Cerebellar_Hemisphere	/stornext/Bioinf/data/lab_bahlo/users/gerring.z/twas/weights/GTExv8.EUR.Brain_Cerebellar_Hemisphere/ENSG00000117640.17.wgt.RDat	ENSG00000117640.17	1	25820797	25820798	0.1706	rs2783637	-3.10	rs3767876	0.056782	-4.53	-2.0020	375	375	susie	0.073	0.00036	1.8397	0.0658	0.389	0.605	0.001	0.002	0.004	ENSG00000117640	0.35924	1	Brain_Cerebellar_Hemisphere
GTExv8.EUR.Brain_Cortex	/stornext/Bioinf/data/lab_bahlo/users/gerring.z/twas/weights/GTExv8.EUR.Brain_Cortex/ENSG00000136868.10.wgt.RDat	ENSG00000136868.10	9	113221561	113221562	0.2612	rs818692	2.85	rs10981707	1.17e-01	-5.60	1.8370	581	581	susie	0.13	2.8e-07	-1.83945	0.0658	0.065	0.929	0	0.001	0.005	ENSG00000136868	0.35924	1	Brain_Cortex
GTExv8.EUR.Brain_Cerebellum	/stornext/Bioinf/data/lab_bahlo/users/gerring.z/twas/weights/GTExv8.EUR.Brain_Cerebellum/ENSG00000247121.6.wgt.RDat	ENSG00000247121.6	5	96935392	96935393	0.1948	rs27306	-3.82	rs4869315	3.24e-03	-3.71	1.7800	501	49	enet	0.063	0.00031	-1.84008	0.0658	0.692	0.238	0.014	0.005	0.051	ENSG00000247121	0.35924	1	Brain_Cerebellum
GTExv8.EUR.Brain_Anterior_cingulate_cortex_BA24	/stornext/Bioinf/data/lab_bahlo/users/gerring.z/twas/weights/GTExv8.EUR.Brain_Anterior_cingulate_cortex_BA24/ENSG00000168275.14.wgt.RDat	ENSG00000168275.14	1	234373593	234373594	0.2847	rs12750333	2.63	rs7524822	2.33e-01	-5.83	-0.2260	630	45	enet	0.24	7.4e-10	1.83956	0.065833	0.015	0.983	0	0.001	0.001	ENSG00000168275	0.359386	1	Brain_Anterior_cingulate_cortex_BA24
GTExv8.EUR.Brain_Caudate_basal_ganglia	/stornext/Bioinf/data/lab_bahlo/users/gerring.z/twas/weights/GTExv8.EUR.Brain_Caudate_basal_ganglia/ENSG00000270659.1.wgt.RDat	ENSG00000270659.1	2	213152969	213152970	0.3034	rs6435721	-4.23	rs3816235	0.049379	-4.8	-0.026	375	32	enet	0.06	0.00071	-1.83932	0.065868	0.39	0.594	0.006	0.009	0.001	ENSG00000270659	0.359477	1	Brain_Caudate_basal_ganglia
GTExv8.EUR.Brain_Putamen_basal_ganglia	/stornext/Bioinf/data/lab_bahlo/users/gerring.z/twas/weights/GTExv8.EUR.Brain_Putamen_basal_ganglia/ENSG00000137714.2.wgt.RDat	ENSG00000137714.2	11	110429882	110429883	0.1961	rs226129	-3.22	rs12575639	0.07712	4.66	1.796	432	3	lasso	0.1	3.5e-05	1.83927	0.0659	0.569	0.428	0.001	0.001	0.001	ENSG00000137714	0.359477	1	Brain_Putamen_basal_ganglia
GTExv8.EUR.Brain_Cerebellum	/stornext/Bioinf/data/lab_bahlo/users/gerring.z/twas/weights/GTExv8.EUR.Brain_Cerebellum/ENSG00000273007.1.wgt.RDat	ENSG00000273007.1	4	122884711	122884712	0.147	rs308441	2.99	rs7686314	1.60e-02	-4.12	2.527	331	21	enet	0.048	0.0014	-1.83903	0.06591	0.632	0.36	0.001	0.001	0.007	ENSG00000273007	0.359497	1	Brain_Cerebellum
GTExv8.EUR.Brain_Cerebellum	/stornext/Bioinf/data/lab_bahlo/users/gerring.z/twas/weights/GTExv8.EUR.Brain_Cerebellum/ENSG00000129993.14.wgt.RDat	ENSG00000129993.14	16	88977203	88977204	0.2702	rs3218726	-3.31	rs7206776	0.071671	3.91	-0.83	439	67	enet	0.11	1.7e-06	1.8378	0.0661	0.928	0.07	0.002	0	0	ENSG00000129993	0.360222	1	Brain_Cerebellum
GTExv8.EUR.Brain_Anterior_cingulate_cortex_BA24	/stornext/Bioinf/data/lab_bahlo/users/gerring.z/twas/weights/GTExv8.EUR.Brain_Anterior_cingulate_cortex_BA24/ENSG00000197894.10.wgt.RDat	ENSG00000197894.10	4	99088800	99088801	0.366	rs1372679	-5.04	rs17029087	-0.00354	3.35	0.752	499	499	susie	0.11	3.8e-05	1.838	0.0661	0.595	0.072	0.285	0.034	0.015	ENSG00000197894	0.360222	1	Brain_Anterior_cingulate_cortex_BA24
GTExv8.EUR.Brain_Substantia_nigra	/stornext/Bioinf/data/lab_bahlo/users/gerring.z/twas/weights/GTExv8.EUR.Brain_Substantia_nigra/ENSG00000231443.2.wgt.RDat	ENSG00000231443.2	3	195937242	195937243	0.2338	rs6765736	3.66	rs12638322	-0.005175	-3.28	2.559	286	286	susie	0.081	0.0024	-1.8375	0.0661	0.942	0.053	0.004	0	0.001	ENSG00000231443	0.360222	1	Brain_Substantia_nigra
GTExv8.EUR.Brain_Cortex	/stornext/Bioinf/data/lab_bahlo/users/gerring.z/twas/weights/GTExv8.EUR.Brain_Cortex/ENSG00000089335.20.wgt.RDat	ENSG00000089335.20	19	34677638	34677639	0.5698	rs3787037	-2.97	rs8112651	0.352544	-8.22	-1.559	414	15	enet	0.38	1.4e-20	1.83771	0.066106	0	0.996	0	0.001	0.003	ENSG00000089335	0.360222	1	Brain_Cortex
GTExv8.EUR.Brain_Cerebellar_Hemisphere	/stornext/Bioinf/data/lab_bahlo/users/gerring.z/twas/weights/GTExv8.EUR.Brain_Cerebellar_Hemisphere/ENSG00000261098.1.wgt.RDat	ENSG00000261098.1	11	107316270	107316271	0.268	rs1352314	2.69	rs594876	0.114284	5.29	1.606	472	13	lasso	0.18	2.5e-08	1.83737	0.066155	0.035	0.96	0	0.001	0.004	ENSG00000261098	0.360321	1	Brain_Cerebellar_Hemisphere
GTExv8.EUR.Brain_Nucleus_accumbens_basal_ganglia	/stornext/Bioinf/data/lab_bahlo/users/gerring.z/twas/weights/GTExv8.EUR.Brain_Nucleus_accumbens_basal_ganglia/ENSG00000086289.11.wgt.RDat	ENSG00000086289.11	7	37920560	37920561	0.5802	rs3735091	3.34	rs1349394	0.407725	8.62	-1.837	576	1	top1	0.41	2.4e-22	-1.837	0.0662	0	0.993	0	0.002	0.005	ENSG00000086289	0.360321	1	Brain_Nucleus_accumbens_basal_ganglia
GTExv8.EUR.Brain_Cerebellum	/stornext/Bioinf/data/lab_bahlo/users/gerring.z/twas/weights/GTExv8.EUR.Brain_Cerebellum/ENSG00000132359.14.wgt.RDat	ENSG00000132359.14	17	2755704	2755705	0.2581	rs1885987	6.6	rs7207487	0.00566	3.97	-2.483	441	41	enet	0.047	0.0016	-1.83664	0.0663	0	0	0.838	0.122	0.04	ENSG00000132359	0.360686	1	Brain_Cerebellum
GTExv8.EUR.Brain_Spinal_cord_cervical_c-1	/stornext/Bioinf/data/lab_bahlo/users/gerring.z/twas/weights/GTExv8.EUR.Brain_Spinal_cord_cervical_c-1/ENSG00000270228.1.wgt.RDat	ENSG00000270228.1	4	67724261	67724262	0.165	rs6834437	1.93	rs1946919	0.00893	-3.98	1.73	398	3	lasso	0.037	0.023	-1.83625	0.0663	0.849	0.151	0	0	0	ENSG00000270228	0.360686	1	Brain_Spinal_cord_cervical_c-1
GTExv8.EUR.Brain_Hypothalamus	/stornext/Bioinf/data/lab_bahlo/users/gerring.z/twas/weights/GTExv8.EUR.Brain_Hypothalamus/ENSG00000135900.3.wgt.RDat	ENSG00000135900.3	2	223957403	223957404	0.331	rs10170836	-3.54	rs6436419	-3.55e-03	3.43	-1.6220	474	43	enet	0.017	0.055	-1.8358	0.066387	0.939	0.058	0.003	0	0	ENSG00000135900	0.360859	1	Brain_Hypothalamus
GTExv8.EUR.Brain_Cerebellum	/stornext/Bioinf/data/lab_bahlo/users/gerring.z/twas/weights/GTExv8.EUR.Brain_Cerebellum/ENSG00000163468.14.wgt.RDat	ENSG00000163468.14	1	156367872	156367873	0.3332	rs11360	3.48	rs12139321	3.34e-01	-7.97	1.8360	409	1	top1	0.33	2.4e-18	-1.836	0.0664	0	0.993	0	0.001	0.005	ENSG00000163468	0.360859	1	Brain_Cerebellum
GTExv8.EUR.Brain_Cerebellar_Hemisphere	/stornext/Bioinf/data/lab_bahlo/users/gerring.z/twas/weights/GTExv8.EUR.Brain_Cerebellar_Hemisphere/ENSG00000235010.1.wgt.RDat	ENSG00000235010.1	10	132185961	132185962	0.3958	rs2637647	-2.42	rs2814165	0.155145	5.28	-1.836	444	1	top1	0.16	2e-07	-1.836	0.0664	0.289	0.706	0	0.001	0.004	ENSG00000235010	0.360859	1	Brain_Cerebellar_Hemisphere
GTExv8.EUR.Brain_Hypothalamus	/stornext/Bioinf/data/lab_bahlo/users/gerring.z/twas/weights/GTExv8.EUR.Brain_Hypothalamus/ENSG00000266513.1.wgt.RDat	ENSG00000266513.1	18	3771429	3771430	0.456	rs949306	3.45	rs3786443	0.1998	5.69	-1.014	550	550	susie	0.26	4.5e-12	-1.8355	0.0664	0.061	0.935	0	0.003	0.002	ENSG00000266513	0.360859	1	Brain_Hypothalamus
GTExv8.EUR.Brain_Cerebellar_Hemisphere	/stornext/Bioinf/data/lab_bahlo/users/gerring.z/twas/weights/GTExv8.EUR.Brain_Cerebellar_Hemisphere/ENSG00000162746.14.wgt.RDat	ENSG00000162746.14	1	161721562	161721563	0.5903	rs2099684	-3.01	rs12079477	0.160917	-6.48	1.4190	488	10	lasso	0.36	3.4e-17	-1.83425	0.0666	0.002	0.994	0	0.001	0.003	ENSG00000162746	0.36143	1	Brain_Cerebellar_Hemisphere
GTExv8.EUR.Brain_Cerebellum	/stornext/Bioinf/data/lab_bahlo/users/gerring.z/twas/weights/GTExv8.EUR.Brain_Cerebellum/ENSG00000244607.5.wgt.RDat	ENSG00000244607.5	3	42773203	42773204	0.2076	rs9875582	4.25	rs123509	0.114272	5.36	1.443	451	451	susie	0.14	9.5e-08	1.8342	0.0666	0.046	0.919	0.001	0.029	0.005	ENSG00000244607	0.36143	1	Brain_Cerebellum
GTExv8.EUR.Brain_Cortex	/stornext/Bioinf/data/lab_bahlo/users/gerring.z/twas/weights/GTExv8.EUR.Brain_Cortex/ENSG00000270820.5.wgt.RDat	ENSG00000270820.5	2	61471187	61471188	0.2292	rs10181042	-2.667	rs6741734	9.74e-03	3.18	1.9090	299	28	enet	0.089	2.5e-05	1.83432	0.0666	0.95	0.049	0.001	0	0	ENSG00000270820	0.36143	1	Brain_Cortex
GTExv8.EUR.Brain_Cerebellum	/stornext/Bioinf/data/lab_bahlo/users/gerring.z/twas/weights/GTExv8.EUR.Brain_Cerebellum/ENSG00000186115.12.wgt.RDat	ENSG00000186115.12	19	15898119	15898120	0.3675	rs11668252	3.43	rs3093168	0.150009	6.33	-0.811	551	25	enet	0.23	1.3e-12	-1.83416	0.06663	0	0.993	0	0.002	0.005	ENSG00000186115	0.361457	1	Brain_Cerebellum
GTExv8.EUR.Brain_Caudate_basal_ganglia	/stornext/Bioinf/data/lab_bahlo/users/gerring.z/twas/weights/GTExv8.EUR.Brain_Caudate_basal_ganglia/ENSG00000260804.3.wgt.RDat	ENSG00000260804.3	2	216217044	216217045	0.4767	rs9341191	3.64	rs1805382	0.283519	7.07	1.834	497	1	top1	0.28	3.4e-14	1.834	0.066654	0	0.992	0	0.002	0.005	ENSG00000260804	0.361457	1	Brain_Caudate_basal_ganglia
GTExv8.EUR.Brain_Hippocampus	/stornext/Bioinf/data/lab_bahlo/users/gerring.z/twas/weights/GTExv8.EUR.Brain_Hippocampus/ENSG00000131503.20.wgt.RDat	ENSG00000131503.20	5	140401813	140401814	0.146	rs264346	-4.34	rs2569188	-0.006176	3.27	-1.666	310	310	susie	0.043	0.0063	-1.8337	0.0667	0.846	0.094	0.048	0.005	0.007	ENSG00000131503	0.361457	1	Brain_Hippocampus
GTExv8.EUR.Brain_Putamen_basal_ganglia	/stornext/Bioinf/data/lab_bahlo/users/gerring.z/twas/weights/GTExv8.EUR.Brain_Putamen_basal_ganglia/ENSG00000172322.13.wgt.RDat	ENSG00000172322.13	12	9971414	9971415	0.344	rs12305497	-2.16	rs7313235	0.124004	4.66	-1.834	338	1	top1	0.12	4.8e-06	-1.834	0.0667	0.813	0.185	0	0	0.001	ENSG00000172322	0.361457	1	Brain_Putamen_basal_ganglia
GTExv8.EUR.Brain_Nucleus_accumbens_basal_ganglia	/stornext/Bioinf/data/lab_bahlo/users/gerring.z/twas/weights/GTExv8.EUR.Brain_Nucleus_accumbens_basal_ganglia/ENSG00000282142.1.wgt.RDat	ENSG00000282142.1	8	2529709	2529710	0.2481	rs17078492	-3.29	rs9644331	0.018871	4.23	-1.834	634	1	top1	0.019	0.036	-1.834	0.0667	0.918	0.079	0.002	0	0	ENSG00000282142	0.361457	1	Brain_Nucleus_accumbens_basal_ganglia
GTExv8.EUR.Brain_Hippocampus	/stornext/Bioinf/data/lab_bahlo/users/gerring.z/twas/weights/GTExv8.EUR.Brain_Hippocampus/ENSG00000219951.4.wgt.RDat	ENSG00000219951.4	6	83392415	83392416	0.1802	rs217287	3.11	rs2023238	-0.001956	3.51	-1.059	312	17	enet	0.035	0.012	-1.83309	0.066789	0.914	0.081	0.003	0	0.001	ENSG00000219951	0.361861	1	Brain_Hippocampus
GTExv8.EUR.Brain_Cerebellar_Hemisphere	/stornext/Bioinf/data/lab_bahlo/users/gerring.z/twas/weights/GTExv8.EUR.Brain_Cerebellar_Hemisphere/ENSG00000065154.11.wgt.RDat	ENSG00000065154.11	10	124418975	124418976	0.4584	rs2362924	3.73	rs2674346	0.250167	-6.65	1.434	452	26	enet	0.33	2.5e-15	-1.83304	0.0668	0	0.993	0	0.003	0.004	ENSG00000065154	0.361861	1	Brain_Cerebellar_Hemisphere
GTExv8.EUR.Brain_Cerebellum	/stornext/Bioinf/data/lab_bahlo/users/gerring.z/twas/weights/GTExv8.EUR.Brain_Cerebellum/ENSG00000072210.18.wgt.RDat	ENSG00000072210.18	17	19648135	19648136	0.2024	rs2108978	-5.03	rs3786038	0.0966	-5.03	2.333	280	280	susie	0.11	1.7e-06	-1.83263	0.0669	0.033	0.359	0.051	0.552	0.005	ENSG00000072210	0.362094	1	Brain_Cerebellum
GTExv8.EUR.Brain_Caudate_basal_ganglia	/stornext/Bioinf/data/lab_bahlo/users/gerring.z/twas/weights/GTExv8.EUR.Brain_Caudate_basal_ganglia/ENSG00000108666.9.wgt.RDat	ENSG00000108666.9	17	32350022	32350023	0.3949	rs1979706	3.46	rs6505294	-0.00109	2.95	2.009	252	252	susie	0.033	0.0094	1.83261	0.0669	0.958	0.04	0.002	0	0	ENSG00000108666	0.362094	1	Brain_Caudate_basal_ganglia
GTExv8.EUR.Brain_Caudate_basal_ganglia	/stornext/Bioinf/data/lab_bahlo/users/gerring.z/twas/weights/GTExv8.EUR.Brain_Caudate_basal_ganglia/ENSG00000167508.11.wgt.RDat	ENSG00000167508.11	16	88663160	88663161	0.3095	rs3218726	-3.31	rs6500528	-0.001754	3.44	1.429	380	6	lasso	0.018	0.043	1.83	0.0669	0.907	0.091	0.001	0	0	ENSG00000167508	0.362094	1	Brain_Caudate_basal_ganglia
GTExv8.EUR.Brain_Cerebellum	/stornext/Bioinf/data/lab_bahlo/users/gerring.z/twas/weights/GTExv8.EUR.Brain_Cerebellum/ENSG00000186831.11.wgt.RDat	ENSG00000186831.11	17	18426860	18426861	0.4322	rs7213225	-5.42	rs584300	0.188	6.5	-2.843	267	12	lasso	0.21	1.8e-11	-1.83214	0.0669	0	0.039	0	0.958	0.003	ENSG00000186831	0.362094	1	Brain_Cerebellum
GTExv8.EUR.Brain_Cerebellar_Hemisphere	/stornext/Bioinf/data/lab_bahlo/users/gerring.z/twas/weights/GTExv8.EUR.Brain_Cerebellar_Hemisphere/ENSG00000189343.7.wgt.RDat	ENSG00000189343.7	17	19446851	19446852	0.4867	rs203462	-4.84	rs739830	0.284776	7.27	-1.825	266	6	lasso	0.33	2e-15	-1.83256	0.0669	0	0.492	0	0.505	0.003	ENSG00000189343	0.362094	1	Brain_Cerebellar_Hemisphere
GTExv8.EUR.Brain_Cerebellar_Hemisphere	/stornext/Bioinf/data/lab_bahlo/users/gerring.z/twas/weights/GTExv8.EUR.Brain_Cerebellar_Hemisphere/ENSG00000134779.14.wgt.RDat	ENSG00000134779.14	18	36829215	36829216	0.4465	rs16967980	-3.5	rs3909692	0.37181	-7.68	-1.811	434	6	lasso	0.39	1.5e-18	1.8314	0.067	0	0.994	0	0.002	0.005	ENSG00000134779	0.362394	1	Brain_Cerebellar_Hemisphere
GTExv8.EUR.Brain_Spinal_cord_cervical_c-1	/stornext/Bioinf/data/lab_bahlo/users/gerring.z/twas/weights/GTExv8.EUR.Brain_Spinal_cord_cervical_c-1/ENSG00000164062.12.wgt.RDat	ENSG00000164062.12	3	49674001	49674002	0.1315	rs4554002	4.49	rs6803222	0.019724	3.51	1.832	316	1	top1	0.02	0.072	1.832	0.067	0.869	0.018	0.105	0.002	0.006	ENSG00000164062	0.362394	1	Brain_Spinal_cord_cervical_c-1
GTExv8.EUR.Brain_Spinal_cord_cervical_c-1	/stornext/Bioinf/data/lab_bahlo/users/gerring.z/twas/weights/GTExv8.EUR.Brain_Spinal_cord_cervical_c-1/ENSG00000270996.1.wgt.RDat	ENSG00000270996.1	2	75719119	75719120	0.201	rs6546993	3.18	rs2158815	0.077373	4.36	-0.935	527	3	lasso	0.14	2.6e-05	-1.8314	0.067	0.781	0.214	0.003	0.001	0.002	ENSG00000270996	0.362394	1	Brain_Spinal_cord_cervical_c-1
GTExv8.EUR.Brain_Cortex	/stornext/Bioinf/data/lab_bahlo/users/gerring.z/twas/weights/GTExv8.EUR.Brain_Cortex/ENSG00000101596.14.wgt.RDat	ENSG00000101596.14	18	2655737	2655738	0.196	rs16943101	3.48	rs2304861	0.024978	3.59	1.831	511	1	top1	0.025	0.018	1.831	0.0671	0.969	0.03	0.001	0	0	ENSG00000101596	0.362523	1	Brain_Cortex
GTExv8.EUR.Brain_Cerebellum	/stornext/Bioinf/data/lab_bahlo/users/gerring.z/twas/weights/GTExv8.EUR.Brain_Cerebellum/ENSG00000162882.14.wgt.RDat	ENSG00000162882.14	2	42792591	42792592	0.1291	rs6716767	2.47	rs12613026	0.057068	-4.11	1.831	454	1	top1	0.057	0.00056	-1.831	0.0671	0.942	0.057	0.001	0	0	ENSG00000162882	0.362523	1	Brain_Cerebellum
GTExv8.EUR.Brain_Frontal_Cortex_BA9	/stornext/Bioinf/data/lab_bahlo/users/gerring.z/twas/weights/GTExv8.EUR.Brain_Frontal_Cortex_BA9/ENSG00000228914.2.wgt.RDat	ENSG00000228914.2	9	122607863	122607864	0.3032	rs1329951	2.97	rs1105993	0.010750	3.60	1.850	462	462	susie	0.024	0.028	1.8308	0.0671	0.905	0.093	0.001	0	0	ENSG00000228914	0.362523	1	Brain_Frontal_Cortex_BA9
GTExv8.EUR.Brain_Hypothalamus	/stornext/Bioinf/data/lab_bahlo/users/gerring.z/twas/weights/GTExv8.EUR.Brain_Hypothalamus/ENSG00000093167.17.wgt.RDat	ENSG00000093167.17	3	37176531	37176532	0.2202	rs4789	-3.7	rs7619689	0.0116	-4.09	-1.374	426	9	lasso	0.056	0.0017	1.8304	0.06719	0.686	0.308	0.003	0.001	0.002	ENSG00000093167	0.36272	1	Brain_Hypothalamus
GTExv8.EUR.Brain_Substantia_nigra	/stornext/Bioinf/data/lab_bahlo/users/gerring.z/twas/weights/GTExv8.EUR.Brain_Substantia_nigra/ENSG00000058056.8.wgt.RDat	ENSG00000058056.8	3	179652754	179652755	0.3217	rs6788786	3.75	rs13327135	0.016045	-3.29	-0.295	377	377	susie	0.028	0.052	1.8303	0.0672	0.937	0.058	0.005	0	0.001	ENSG00000058056	0.36272	1	Brain_Substantia_nigra
GTExv8.EUR.Brain_Cerebellar_Hemisphere	/stornext/Bioinf/data/lab_bahlo/users/gerring.z/twas/weights/GTExv8.EUR.Brain_Cerebellar_Hemisphere/ENSG00000095787.21.wgt.RDat	ENSG00000095787.21	10	28532743	28532744	0.2836	rs2487854	3.2	rs11007134	0.023305	-3.69	-1.83	581	1	top1	0.023	0.031	1.83	0.0672	0.963	0.035	0.002	0	0	ENSG00000095787	0.36272	1	Brain_Cerebellar_Hemisphere
GTExv8.EUR.Brain_Hippocampus	/stornext/Bioinf/data/lab_bahlo/users/gerring.z/twas/weights/GTExv8.EUR.Brain_Hippocampus/ENSG00000108587.15.wgt.RDat	ENSG00000108587.15	17	30477361	30477362	0.1362	rs17606460	3.99	rs3764417	0.0528	4.17	-1.151	317	44	enet	0.14	1.8e-06	-1.8305	0.0672	0.508	0.485	0.003	0.003	0.001	ENSG00000108587	0.36272	1	Brain_Hippocampus
GTExv8.EUR.Brain_Cerebellum	/stornext/Bioinf/data/lab_bahlo/users/gerring.z/twas/weights/GTExv8.EUR.Brain_Cerebellum/ENSG00000115641.18.wgt.RDat	ENSG00000115641.18	2	105438512	105438513	0.2925	rs2163349	3.5	rs12465036	0.090725	5.01	2.164	594	15	enet	0.12	6.7e-07	1.83016	0.0672	0.165	0.826	0.001	0.003	0.006	ENSG00000115641	0.36272	1	Brain_Cerebellum
GTExv8.EUR.Brain_Cortex	/stornext/Bioinf/data/lab_bahlo/users/gerring.z/twas/weights/GTExv8.EUR.Brain_Cortex/ENSG00000180938.5.wgt.RDat	ENSG00000180938.5	8	124973297	124973298	0.1932	rs10098746	-2.57	rs6470323	0.124837	-5.00	-1.830	508	1	top1	0.12	5.5e-07	1.83	0.0672	0.484	0.512	0	0	0.003	ENSG00000180938	0.36272	1	Brain_Cortex
GTExv8.EUR.Brain_Cortex	/stornext/Bioinf/data/lab_bahlo/users/gerring.z/twas/weights/GTExv8.EUR.Brain_Cortex/ENSG00000166682.10.wgt.RDat	ENSG00000166682.10	11	113706372	113706373	0.5182	rs11607834	5	rs4938050	0.327718	8.5	0.744	557	43	enet	0.33	6.7e-18	1.8301	0.067234	0	0.741	0	0.258	0.001	ENSG00000166682	0.362765	1	Brain_Cortex
GTExv8.EUR.Brain_Caudate_basal_ganglia	/stornext/Bioinf/data/lab_bahlo/users/gerring.z/twas/weights/GTExv8.EUR.Brain_Caudate_basal_ganglia/ENSG00000160299.16.wgt.RDat	ENSG00000160299.16	21	46324121	46324122	0.2625	rs17182739	-3.65	rs2839201	0.18456	-5.76	-1.83	452	1	top1	0.18	2.4e-09	1.83	0.06725	0.039	0.95	0	0.006	0.005	ENSG00000160299	0.362765	1	Brain_Caudate_basal_ganglia
GTExv8.EUR.Brain_Anterior_cingulate_cortex_BA24	/stornext/Bioinf/data/lab_bahlo/users/gerring.z/twas/weights/GTExv8.EUR.Brain_Anterior_cingulate_cortex_BA24/ENSG00000228812.7.wgt.RDat	ENSG00000228812.7	20	62352994	62352995	0.2052	rs11697597	-3.76	rs17750066	0.140653	-4.47	-1.83	503	1	top1	0.14	4.4e-06	1.83	0.06725	0.888	0.102	0.008	0.001	0.001	ENSG00000228812	0.362765	1	Brain_Anterior_cingulate_cortex_BA24
GTExv8.EUR.Brain_Nucleus_accumbens_basal_ganglia	/stornext/Bioinf/data/lab_bahlo/users/gerring.z/twas/weights/GTExv8.EUR.Brain_Nucleus_accumbens_basal_ganglia/ENSG00000213995.11.wgt.RDat	ENSG00000213995.11	13	110622215	110622216	0.3167	rs7317390	3.18	rs2765341	0.187998	6.11	-1.47	729	9	lasso	0.19	3.4e-10	-1.8297	0.06729	0.002	0.991	0	0.002	0.005	ENSG00000213995	0.362765	1	Brain_Nucleus_accumbens_basal_ganglia
GTExv8.EUR.Brain_Cerebellum	/stornext/Bioinf/data/lab_bahlo/users/gerring.z/twas/weights/GTExv8.EUR.Brain_Cerebellum/ENSG00000122386.10.wgt.RDat	ENSG00000122386.10	16	3112559	3112560	0.2077	rs6501154	-3.95	rs2735537	0.036303	-4.13	-2.165	385	385	susie	0.051	0.0011	1.8294	0.0673	0.613	0.358	0.008	0.004	0.016	ENSG00000122386	0.362765	1	Brain_Cerebellum
GTExv8.EUR.Brain_Cerebellar_Hemisphere	/stornext/Bioinf/data/lab_bahlo/users/gerring.z/twas/weights/GTExv8.EUR.Brain_Cerebellar_Hemisphere/ENSG00000125952.18.wgt.RDat	ENSG00000125952.18	14	65102694	65102695	0.162	rs8015921	3.55	rs4902371	0.02238	4.21	0.96	444	33	enet	0.058	0.0014	1.8295	0.0673	0.657	0.327	0.003	0.001	0.012	ENSG00000125952	0.362765	1	Brain_Cerebellar_Hemisphere
GTExv8.EUR.Brain_Nucleus_accumbens_basal_ganglia	/stornext/Bioinf/data/lab_bahlo/users/gerring.z/twas/weights/GTExv8.EUR.Brain_Nucleus_accumbens_basal_ganglia/ENSG00000151806.13.wgt.RDat	ENSG00000151806.13	4	44678556	44678557	0.754	rs4694999	-3.31	rs12499960	0.42389	-8.96	-1.614	372	372	susie	0.55	5.8e-33	1.8299	0.0673	0	0.996	0	0.001	0.003	ENSG00000151806	0.362765	1	Brain_Nucleus_accumbens_basal_ganglia
GTExv8.EUR.Brain_Cerebellar_Hemisphere	/stornext/Bioinf/data/lab_bahlo/users/gerring.z/twas/weights/GTExv8.EUR.Brain_Cerebellar_Hemisphere/ENSG00000157985.18.wgt.RDat	ENSG00000157985.18	2	235494088	235494089	0.2507	rs1541888	3.06	rs10169296	0.001088	-2.87	-0.8770	493	493	susie	0.029	0.018	1.82951	0.0673	0.94	0.058	0.002	0	0	ENSG00000157985	0.362765	1	Brain_Cerebellar_Hemisphere
GTExv8.EUR.Brain_Nucleus_accumbens_basal_ganglia	/stornext/Bioinf/data/lab_bahlo/users/gerring.z/twas/weights/GTExv8.EUR.Brain_Nucleus_accumbens_basal_ganglia/ENSG00000272797.1.wgt.RDat	ENSG00000272797.1	3	168927474	168927475	0.1467	rs609446	-2.82	rs516215	-0.003781	3.27	-2.819	403	403	susie	0.026	0.016	-1.82955	0.0673	0.923	0.075	0.001	0	0.001	ENSG00000272797	0.362765	1	Brain_Nucleus_accumbens_basal_ganglia
GTExv8.EUR.Brain_Cerebellar_Hemisphere	/stornext/Bioinf/data/lab_bahlo/users/gerring.z/twas/weights/GTExv8.EUR.Brain_Cerebellar_Hemisphere/ENSG00000136068.14.wgt.RDat	ENSG00000136068.14	3	58008399	58008400	0.5492	rs4681858	2.45	rs2686634	0.11	-5.34	-0.175	400	400	susie	0.37	1.9e-17	1.82916	0.0674	0.081	0.917	0	0.001	0.001	ENSG00000136068	0.362907	1	Brain_Cerebellar_Hemisphere
GTExv8.EUR.Brain_Cortex	/stornext/Bioinf/data/lab_bahlo/users/gerring.z/twas/weights/GTExv8.EUR.Brain_Cortex/ENSG00000160285.14.wgt.RDat	ENSG00000160285.14	21	46228823	46228824	0.2855	rs17182739	-3.65	rs2249057	0.032345	5.08	1.733	477	18	enet	0.082	5.3e-05	1.82881	0.0674	0.077	0.912	0	0.006	0.005	ENSG00000160285	0.362907	1	Brain_Cortex
GTExv8.EUR.Brain_Nucleus_accumbens_basal_ganglia	/stornext/Bioinf/data/lab_bahlo/users/gerring.z/twas/weights/GTExv8.EUR.Brain_Nucleus_accumbens_basal_ganglia/ENSG00000163032.11.wgt.RDat	ENSG00000163032.11	2	17539125	17539126	0.263	rs7558682	3.02	rs12710642	0.125	-5.52	1.77	419	419	susie	0.13	3.6e-07	-1.82917	0.0674	0.045	0.949	0	0.002	0.005	ENSG00000163032	0.362907	1	Brain_Nucleus_accumbens_basal_ganglia
GTExv8.EUR.Brain_Frontal_Cortex_BA9	/stornext/Bioinf/data/lab_bahlo/users/gerring.z/twas/weights/GTExv8.EUR.Brain_Frontal_Cortex_BA9/ENSG00000270689.1.wgt.RDat	ENSG00000270689.1	11	95143636	95143637	0.2421	rs11020998	-3.73	rs10831310	0.10431	4.58	-1.829	486	1	top1	0.1	2.2e-05	-1.829	0.0674	0.833	0.157	0.008	0.001	0.001	ENSG00000270689	0.362907	1	Brain_Frontal_Cortex_BA9
GTExv8.EUR.Brain_Substantia_nigra	/stornext/Bioinf/data/lab_bahlo/users/gerring.z/twas/weights/GTExv8.EUR.Brain_Substantia_nigra/ENSG00000228050.1.wgt.RDat	ENSG00000228050.1	22	22224565	22224566	0.48	rs1008560	-2.81	rs11705283	0.399797	6.34	-1.838	381	3	lasso	0.41	3.3e-13	-1.8285	0.067471	0.015	0.979	0	0.001	0.005	ENSG00000228050	0.363159	1	Brain_Substantia_nigra
GTExv8.EUR.Brain_Nucleus_accumbens_basal_ganglia	/stornext/Bioinf/data/lab_bahlo/users/gerring.z/twas/weights/GTExv8.EUR.Brain_Nucleus_accumbens_basal_ganglia/ENSG00000090316.15.wgt.RDat	ENSG00000090316.15	4	1289850	1289851	0.157	rs1265922	-2.57	rs1250126	0.057943	-4.33	-2.076	386	386	susie	0.077	9.1e-05	1.8282	0.0675	0.536	0.46	0.001	0	0.003	ENSG00000090316	0.363159	1	Brain_Nucleus_accumbens_basal_ganglia
GTExv8.EUR.Brain_Cortex	/stornext/Bioinf/data/lab_bahlo/users/gerring.z/twas/weights/GTExv8.EUR.Brain_Cortex/ENSG00000196196.2.wgt.RDat	ENSG00000196196.2	9	35906191	35906192	0.1628	rs10738948	4.43	rs4879924	2.16e-02	4.40	1.6570	434	434	susie	0.094	1.4e-05	1.82849	0.0675	0.486	0.339	0.027	0.019	0.129	ENSG00000196196	0.363159	1	Brain_Cortex
GTExv8.EUR.Brain_Cerebellum	/stornext/Bioinf/data/lab_bahlo/users/gerring.z/twas/weights/GTExv8.EUR.Brain_Cerebellum/ENSG00000198018.6.wgt.RDat	ENSG00000198018.6	10	99659505	99659506	0.3303	rs10509735	3.35	rs3184991	0.085457	5.11	-1.828	444	1	top1	0.085	2.8e-05	-1.828	0.0675	0.367	0.628	0.001	0.001	0.003	ENSG00000198018	0.363159	1	Brain_Cerebellum
GTExv8.EUR.Brain_Cerebellar_Hemisphere	/stornext/Bioinf/data/lab_bahlo/users/gerring.z/twas/weights/GTExv8.EUR.Brain_Cerebellar_Hemisphere/ENSG00000239887.4.wgt.RDat	ENSG00000239887.4	1	162378840	162378841	0.4774	rs12090563	3.96	rs12027674	0.189796	6.47	-1.4870	613	26	enet	0.24	4.1e-11	-1.82835	0.0675	0	0.989	0	0.007	0.003	ENSG00000239887	0.363159	1	Brain_Cerebellar_Hemisphere
GTExv8.EUR.Brain_Frontal_Cortex_BA9	/stornext/Bioinf/data/lab_bahlo/users/gerring.z/twas/weights/GTExv8.EUR.Brain_Frontal_Cortex_BA9/ENSG00000254635.5.wgt.RDat	ENSG00000254635.5	10	28532491	28532492	0.422	rs2487854	3.20	rs11007134	3.13e-01	7.25	-1.830	580	580	susie	0.32	9.1e-15	-1.828	0.0675	0	0.994	0	0.002	0.005	ENSG00000254635	0.363159	1	Brain_Frontal_Cortex_BA9
GTExv8.EUR.Brain_Cerebellum	/stornext/Bioinf/data/lab_bahlo/users/gerring.z/twas/weights/GTExv8.EUR.Brain_Cerebellum/ENSG00000112139.14.wgt.RDat	ENSG00000112139.14	6	37699305	37699306	0.1763	rs914349	4.55	rs4714092	-0.000961	-3.94	-0.468	472	26	enet	0.054	0.00079	1.8283	0.067504	0.781	0.158	0.046	0.009	0.004	ENSG00000112139	0.363159	1	Brain_Cerebellum
GTExv8.EUR.Brain_Caudate_basal_ganglia	/stornext/Bioinf/data/lab_bahlo/users/gerring.z/twas/weights/GTExv8.EUR.Brain_Caudate_basal_ganglia/ENSG00000099624.7.wgt.RDat	ENSG00000099624.7	19	1241745	1241746	0.4222	rs17223045	4.78	rs7256801	0.106792	-5.22	-1.662	411	411	susie	0.13	5.2e-07	1.82747	0.0676	0.152	0.757	0.014	0.071	0.005	ENSG00000099624	0.363538	1	Brain_Caudate_basal_ganglia
GTExv8.EUR.Brain_Spinal_cord_cervical_c-1	/stornext/Bioinf/data/lab_bahlo/users/gerring.z/twas/weights/GTExv8.EUR.Brain_Spinal_cord_cervical_c-1/ENSG00000144034.14.wgt.RDat	ENSG00000144034.14	2	73737399	73737400	0.321	rs6745776	-3.39	rs4852316	0.212556	5.72	1.958	353	353	susie	0.24	1.2e-08	1.8276	0.0676	0.007	0.985	0	0.004	0.005	ENSG00000144034	0.363538	1	Brain_Spinal_cord_cervical_c-1
GTExv8.EUR.Brain_Cerebellum	/stornext/Bioinf/data/lab_bahlo/users/gerring.z/twas/weights/GTExv8.EUR.Brain_Cerebellum/ENSG00000174137.12.wgt.RDat	ENSG00000174137.12	4	1684301	1684302	0.343	rs1265922	-2.57	rs2166582	7.43e-02	-5.13	1.709	272	272	susie	0.12	1e-06	-1.82711	0.067683	0.095	0.9	0	0.001	0.004	ENSG00000174137	0.363664	1	Brain_Cerebellum
GTExv8.EUR.Brain_Caudate_basal_ganglia	/stornext/Bioinf/data/lab_bahlo/users/gerring.z/twas/weights/GTExv8.EUR.Brain_Caudate_basal_ganglia/ENSG00000120725.12.wgt.RDat	ENSG00000120725.12	5	139293556	139293557	0.1535	rs41340145	-2.99	rs9942422	0.106335	4.91	1.575	261	11	enet	0.11	7.2e-06	1.82724	0.0677	0.068	0.929	0	0.001	0.003	ENSG00000120725	0.363664	1	Brain_Caudate_basal_ganglia
GTExv8.EUR.Brain_Nucleus_accumbens_basal_ganglia	/stornext/Bioinf/data/lab_bahlo/users/gerring.z/twas/weights/GTExv8.EUR.Brain_Nucleus_accumbens_basal_ganglia/ENSG00000130720.12.wgt.RDat	ENSG00000130720.12	9	130939285	130939286	0.2994	rs10793902	4.22	rs7021981	2.87e-02	3.78	-0.769	444	4	lasso	0.032	0.0088	-1.82672	0.0677	0.872	0.102	0.022	0.003	0.003	ENSG00000130720	0.363664	1	Brain_Nucleus_accumbens_basal_ganglia
GTExv8.EUR.Brain_Substantia_nigra	/stornext/Bioinf/data/lab_bahlo/users/gerring.z/twas/weights/GTExv8.EUR.Brain_Substantia_nigra/ENSG00000203279.3.wgt.RDat	ENSG00000203279.3	9	97238699	97238700	0.267	rs12238745	-2.92	rs10981288	0.126879	-4.14	-1.8270	309	1	top1	0.13	0.00016	1.827	0.0677	0.962	0.037	0.001	0	0	ENSG00000203279	0.363664	1	Brain_Substantia_nigra
GTExv8.EUR.Brain_Amygdala	/stornext/Bioinf/data/lab_bahlo/users/gerring.z/twas/weights/GTExv8.EUR.Brain_Amygdala/ENSG00000228038.1.wgt.RDat	ENSG00000228038.1	9	97094637	97094638	0.2173	rs2165890	-3.44	rs10981288	0.097927	-4.29	-1.827	278	1	top1	0.098	0.00031	1.827	0.0677	0.943	0.054	0.002	0	0	ENSG00000228038	0.363664	1	Brain_Amygdala
GTExv8.EUR.Brain_Substantia_nigra	/stornext/Bioinf/data/lab_bahlo/users/gerring.z/twas/weights/GTExv8.EUR.Brain_Substantia_nigra/ENSG00000257551.1.wgt.RDat	ENSG00000257551.1	1	220833191	220833192	0.384	rs10495160	-3.04	rs11118622	0.173665	4.85	-1.8330	395	395	susie	0.2	2.1e-06	-1.827	0.0677	0.7	0.297	0.001	0	0.001	ENSG00000257551	0.363664	1	Brain_Substantia_nigra
GTExv8.EUR.Brain_Substantia_nigra	/stornext/Bioinf/data/lab_bahlo/users/gerring.z/twas/weights/GTExv8.EUR.Brain_Substantia_nigra/ENSG00000283213.1.wgt.RDat	ENSG00000283213.1	16	22813679	22813680	0.323	rs10492789	2.78	rs11865053	-0.01018	3.11	-0.306	342	342	susie	0.046	0.018	-1.827	0.0677	0.952	0.048	0.001	0	0	ENSG00000283213	0.363664	1	Brain_Substantia_nigra
GTExv8.EUR.Brain_Putamen_basal_ganglia	/stornext/Bioinf/data/lab_bahlo/users/gerring.z/twas/weights/GTExv8.EUR.Brain_Putamen_basal_ganglia/ENSG00000102606.17.wgt.RDat	ENSG00000102606.17	13	111114918	111114919	0.442	rs9522235	-3.1	rs3825461	0.228255	6.55	1.556	575	20	enet	0.36	2.2e-16	1.82611	0.0678	0	0.994	0	0.003	0.003	ENSG00000102606	0.363996	1	Brain_Putamen_basal_ganglia
GTExv8.EUR.Brain_Nucleus_accumbens_basal_ganglia	/stornext/Bioinf/data/lab_bahlo/users/gerring.z/twas/weights/GTExv8.EUR.Brain_Nucleus_accumbens_basal_ganglia/ENSG00000138641.15.wgt.RDat	ENSG00000138641.15	4	88522029	88522030	0.154	rs7657817	-3.62	rs2930807	0.079668	4.88	-2.027	406	406	susie	0.091	2.1e-05	-1.8263	0.0678	0.136	0.855	0.001	0.003	0.005	ENSG00000138641	0.363996	1	Brain_Nucleus_accumbens_basal_ganglia
GTExv8.EUR.Brain_Anterior_cingulate_cortex_BA24	/stornext/Bioinf/data/lab_bahlo/users/gerring.z/twas/weights/GTExv8.EUR.Brain_Anterior_cingulate_cortex_BA24/ENSG00000152583.12.wgt.RDat	ENSG00000152583.12	4	87531060	87531061	0.299	rs17701999	-4.08	rs12640408	0.14743	-4.74	-1.812	493	9	lasso	0.15	1.9e-06	1.8259	0.0679	0.42	0.567	0.005	0.006	0.002	ENSG00000152583	0.364259	1	Brain_Anterior_cingulate_cortex_BA24
GTExv8.EUR.Brain_Caudate_basal_ganglia	/stornext/Bioinf/data/lab_bahlo/users/gerring.z/twas/weights/GTExv8.EUR.Brain_Caudate_basal_ganglia/ENSG00000153774.8.wgt.RDat	ENSG00000153774.8	16	75433484	75433485	0.1596	rs4888444	-3.25	rs963820	0.001374	-3.87	-2	344	344	susie	0.016	0.053	1.83	0.0679	0.77	0.222	0.001	0	0.006	ENSG00000153774	0.364259	1	Brain_Caudate_basal_ganglia
GTExv8.EUR.Brain_Amygdala	/stornext/Bioinf/data/lab_bahlo/users/gerring.z/twas/weights/GTExv8.EUR.Brain_Amygdala/ENSG00000183735.9.wgt.RDat	ENSG00000183735.9	12	64455839	64455840	0.374	rs789736	3.33	rs12309081	0.049957	3.71	-1.826	320	1	top1	0.05	0.0083	-1.826	0.0679	0.975	0.024	0.001	0	0	ENSG00000183735	0.364259	1	Brain_Amygdala
GTExv8.EUR.Brain_Cerebellum	/stornext/Bioinf/data/lab_bahlo/users/gerring.z/twas/weights/GTExv8.EUR.Brain_Cerebellum/ENSG00000257093.6.wgt.RDat	ENSG00000257093.6	7	141702152	141702153	0.1815	rs217007	3.56	rs6962507	0.00532	-3.39	2.094	459	459	susie	0.067	0.0002	-1.82506	0.068	0.856	0.139	0.003	0.001	0.001	ENSG00000257093	0.364624	1	Brain_Cerebellum
GTExv8.EUR.Brain_Frontal_Cortex_BA9	/stornext/Bioinf/data/lab_bahlo/users/gerring.z/twas/weights/GTExv8.EUR.Brain_Frontal_Cortex_BA9/ENSG00000166106.3.wgt.RDat	ENSG00000166106.3	11	130448973	130448974	0.2842	rs620263	3.23	rs2187393	-0.00591	3.42	-0.218	509	509	susie	0.022	0.036	-1.82485	0.068024	0.922	0.076	0.002	0	0	ENSG00000166106	0.364695	1	Brain_Frontal_Cortex_BA9
GTExv8.EUR.Brain_Nucleus_accumbens_basal_ganglia	/stornext/Bioinf/data/lab_bahlo/users/gerring.z/twas/weights/GTExv8.EUR.Brain_Nucleus_accumbens_basal_ganglia/ENSG00000074935.13.wgt.RDat	ENSG00000074935.13	6	112087512	112087513	0.1922	rs174385	3.6	rs2673307	0.021746	3.49	-0.047	498	26	enet	0.035	0.0067	1.82484	0.068026	0.912	0.086	0.002	0	0	ENSG00000074935	0.364695	1	Brain_Nucleus_accumbens_basal_ganglia
GTExv8.EUR.Brain_Hippocampus	/stornext/Bioinf/data/lab_bahlo/users/gerring.z/twas/weights/GTExv8.EUR.Brain_Hippocampus/ENSG00000137166.14.wgt.RDat	ENSG00000137166.14	6	41546425	41546426	0.3594	rs12661819	3.59	rs6915083	0.041842	3.86	1.167	505	7	lasso	0.076	0.00037	1.8245	0.068076	0.899	0.094	0.006	0.001	0.001	ENSG00000137166	0.364737	1	Brain_Hippocampus
GTExv8.EUR.Brain_Anterior_cingulate_cortex_BA24	/stornext/Bioinf/data/lab_bahlo/users/gerring.z/twas/weights/GTExv8.EUR.Brain_Anterior_cingulate_cortex_BA24/ENSG00000122912.14.wgt.RDat	ENSG00000122912.14	10	68527473	68527474	0.242	rs7899885	-3.28	rs10998195	0.10827	5.14	-1.057	400	4	lasso	0.21	1.1e-08	-1.82402	0.0681	0.154	0.843	0	0.001	0.002	ENSG00000122912	0.364737	1	Brain_Anterior_cingulate_cortex_BA24
GTExv8.EUR.Brain_Cerebellum	/stornext/Bioinf/data/lab_bahlo/users/gerring.z/twas/weights/GTExv8.EUR.Brain_Cerebellum/ENSG00000136044.11.wgt.RDat	ENSG00000136044.11	12	105236237	105236238	0.3386	rs1663564	-3.67	rs2440695	0.276389	7.38	-1.795000	547	547	susie	0.28	2.4e-15	-1.82405	0.0681	0	0.992	0	0.003	0.005	ENSG00000136044	0.364737	1	Brain_Cerebellum
GTExv8.EUR.Brain_Cerebellar_Hemisphere	/stornext/Bioinf/data/lab_bahlo/users/gerring.z/twas/weights/GTExv8.EUR.Brain_Cerebellar_Hemisphere/ENSG00000183463.5.wgt.RDat	ENSG00000183463.5	13	27988653	27988654	0.557	rs9581881	-5.15	rs3897927	0.323178	-7.27	1.765	499	499	susie	0.35	1.4e-16	-1.8242	0.0681	0	0.622	0	0.375	0.003	ENSG00000183463	0.364737	1	Brain_Cerebellar_Hemisphere
GTExv8.EUR.Brain_Cortex	/stornext/Bioinf/data/lab_bahlo/users/gerring.z/twas/weights/GTExv8.EUR.Brain_Cortex/ENSG00000129347.19.wgt.RDat	ENSG00000129347.19	19	10566036	10566037	0.6729	rs2075022	-4.39	rs3745245	0.41748	-8.75	2.394	360	26	enet	0.46	5.6e-26	-1.82408	0.068141	0	0.878	0	0.103	0.019	ENSG00000129347	0.364737	1	Brain_Cortex
GTExv8.EUR.Brain_Caudate_basal_ganglia	/stornext/Bioinf/data/lab_bahlo/users/gerring.z/twas/weights/GTExv8.EUR.Brain_Caudate_basal_ganglia/ENSG00000151657.11.wgt.RDat	ENSG00000151657.11	10	7787980	7787981	0.1898	rs1887582	-3.49	rs11255344	0.049399	4.61	1.824	612	1	top1	0.049	0.002	1.824	0.0682	0.804	0.19	0.004	0.001	0.001	ENSG00000151657	0.364737	1	Brain_Caudate_basal_ganglia
GTExv8.EUR.Brain_Cerebellum	/stornext/Bioinf/data/lab_bahlo/users/gerring.z/twas/weights/GTExv8.EUR.Brain_Cerebellum/ENSG00000234336.6.wgt.RDat	ENSG00000234336.6	7	28180321	28180322	0.5911	rs17642724	-2.88	rs10276381	0.328	-8.55	-1.381	556	5	lasso	0.41	1.8e-23	1.82353	0.0682	0	0.996	0	0.001	0.003	ENSG00000234336	0.364737	1	Brain_Cerebellum
GTExv8.EUR.Brain_Caudate_basal_ganglia	/stornext/Bioinf/data/lab_bahlo/users/gerring.z/twas/weights/GTExv8.EUR.Brain_Caudate_basal_ganglia/ENSG00000265369.3.wgt.RDat	ENSG00000265369.3	18	26689970	26689971	0.226	rs11083166	4.28	rs11661323	0.03485	-4.4	-1.347	577	7	lasso	0.046	0.0027	1.8232	0.0683	0.777	0.211	0.009	0.002	0.001	ENSG00000265369	0.364895	1	Brain_Caudate_basal_ganglia
GTExv8.EUR.Brain_Hypothalamus	/stornext/Bioinf/data/lab_bahlo/users/gerring.z/twas/weights/GTExv8.EUR.Brain_Hypothalamus/ENSG00000116791.13.wgt.RDat	ENSG00000116791.13	1	74733150	74733151	0.6942	rs12065452	-3.30	rs17552114	2.82e-01	-6.77	1.2250	382	52	enet	0.29	1.5e-13	-1.82251	0.068378	0	0.99	0	0.008	0.002	ENSG00000116791	0.365278	1	Brain_Hypothalamus
GTExv8.EUR.Brain_Putamen_basal_ganglia	/stornext/Bioinf/data/lab_bahlo/users/gerring.z/twas/weights/GTExv8.EUR.Brain_Putamen_basal_ganglia/ENSG00000150967.17.wgt.RDat	ENSG00000150967.17	12	122981569	122981570	0.1332	rs3759114	3.09	rs7296418	0.036570	3.73	1.822	315	1	top1	0.037	0.01	1.822	0.0685	0.973	0.025	0.002	0	0	ENSG00000150967	0.365587	1	Brain_Putamen_basal_ganglia
GTExv8.EUR.Brain_Spinal_cord_cervical_c-1	/stornext/Bioinf/data/lab_bahlo/users/gerring.z/twas/weights/GTExv8.EUR.Brain_Spinal_cord_cervical_c-1/ENSG00000239213.5.wgt.RDat	ENSG00000239213.5	3	136862053	136862054	0.2107	rs3912119	-2.98	rs9682106	0.16034	-4.7	1.529	336	336	susie	0.17	2.7e-06	-1.8216	0.0685	0.257	0.737	0.001	0.001	0.004	ENSG00000239213	0.365587	1	Brain_Spinal_cord_cervical_c-1
GTExv8.EUR.Brain_Cerebellar_Hemisphere	/stornext/Bioinf/data/lab_bahlo/users/gerring.z/twas/weights/GTExv8.EUR.Brain_Cerebellar_Hemisphere/ENSG00000243368.2.wgt.RDat	ENSG00000243368.2	3	183016254	183016255	0.1485	rs7632904	3.21	rs1502762	0.00862	3.9	1.022	410	410	susie	0.011	0.1	1.82147	0.0685	0.818	0.174	0.003	0.001	0.004	ENSG00000243368	0.365587	1	Brain_Cerebellar_Hemisphere
GTExv8.EUR.Brain_Cortex	/stornext/Bioinf/data/lab_bahlo/users/gerring.z/twas/weights/GTExv8.EUR.Brain_Cortex/ENSG00000124177.14.wgt.RDat	ENSG00000124177.14	20	41618493	41618494	0.1305	rs6065422	2.72	rs4810316	0.047177	-4.43	1.085	453	12	enet	0.054	0.00093	-1.8215	0.06854	0.74	0.258	0.001	0	0	ENSG00000124177	0.365766	1	Brain_Cortex
GTExv8.EUR.Brain_Spinal_cord_cervical_c-1	/stornext/Bioinf/data/lab_bahlo/users/gerring.z/twas/weights/GTExv8.EUR.Brain_Spinal_cord_cervical_c-1/ENSG00000248079.2.wgt.RDat	ENSG00000248079.2	15	35546194	35546195	0.333	rs318334	4.76	rs6495796	0.01082	3.39	2.014	433	54	enet	0.048	0.011	1.82132	0.068559	0.803	0.066	0.1	0.008	0.023	ENSG00000248079	0.365766	1	Brain_Spinal_cord_cervical_c-1
GTExv8.EUR.Brain_Cerebellum	/stornext/Bioinf/data/lab_bahlo/users/gerring.z/twas/weights/GTExv8.EUR.Brain_Cerebellum/ENSG00000260645.1.wgt.RDat	ENSG00000260645.1	6	80466957	80466958	0.2041	rs484019	-3.26	rs600843	0.062725	-5.17	-1.324	413	22	enet	0.12	8.9e-07	1.82119	0.068578	0.044	0.949	0	0.002	0.005	ENSG00000260645	0.365766	1	Brain_Cerebellum
GTExv8.EUR.Brain_Amygdala	/stornext/Bioinf/data/lab_bahlo/users/gerring.z/twas/weights/GTExv8.EUR.Brain_Amygdala/ENSG00000146085.7.wgt.RDat	ENSG00000146085.7	6	49463190	49463191	0.295	rs2501968	-2.78	rs2147569	0.000862	-3.86	2.345	347	14	lasso	0.041	0.015	-1.82132	0.0686	0.866	0.132	0.001	0	0.001	ENSG00000146085	0.365766	1	Brain_Amygdala
GTExv8.EUR.Brain_Caudate_basal_ganglia	/stornext/Bioinf/data/lab_bahlo/users/gerring.z/twas/weights/GTExv8.EUR.Brain_Caudate_basal_ganglia/ENSG00000235100.3.wgt.RDat	ENSG00000235100.3	10	89699670	89699671	0.1807	rs7897151	-2.65	rs11599335	0.104653	4.45	1.821	509	1	top1	0.1	8.9e-06	1.821	0.0686	0.874	0.124	0.001	0	0.001	ENSG00000235100	0.365766	1	Brain_Caudate_basal_ganglia
GTExv8.EUR.Brain_Cerebellar_Hemisphere	/stornext/Bioinf/data/lab_bahlo/users/gerring.z/twas/weights/GTExv8.EUR.Brain_Cerebellar_Hemisphere/ENSG00000219545.11.wgt.RDat	ENSG00000219545.11	7	7641503	7641504	0.3541	rs17143355	-3.12	rs7783714	0.02673	-3.68	-1.531	719	47	enet	0.12	7.1e-06	1.82102	0.068604	0.898	0.1	0.002	0	0	ENSG00000219545	0.365766	1	Brain_Cerebellar_Hemisphere
GTExv8.EUR.Brain_Anterior_cingulate_cortex_BA24	/stornext/Bioinf/data/lab_bahlo/users/gerring.z/twas/weights/GTExv8.EUR.Brain_Anterior_cingulate_cortex_BA24/ENSG00000243232.4.wgt.RDat	ENSG00000243232.4	5	140966490	140966491	0.2081	rs3776121	-3.81	rs6873480	0.025042	-4.38	2.036	413	9	lasso	0.096	0.00015	-1.82001	0.068758	0.738	0.253	0.006	0.002	0.001	ENSG00000243232	0.3664	1	Brain_Anterior_cingulate_cortex_BA24
GTExv8.EUR.Brain_Cerebellar_Hemisphere	/stornext/Bioinf/data/lab_bahlo/users/gerring.z/twas/weights/GTExv8.EUR.Brain_Cerebellar_Hemisphere/ENSG00000049759.17.wgt.RDat	ENSG00000049759.17	18	58044366	58044367	0.2128	rs1893673	-3	rs2003159	-0.00338	-3.39	1.721	606	606	susie	0.023	0.032	-1.8197	0.0688	0.898	0.1	0.002	0	0	ENSG00000049759	0.3664	1	Brain_Cerebellar_Hemisphere
GTExv8.EUR.Brain_Cerebellum	/stornext/Bioinf/data/lab_bahlo/users/gerring.z/twas/weights/GTExv8.EUR.Brain_Cerebellum/ENSG00000137145.20.wgt.RDat	ENSG00000137145.20	9	19230434	19230435	0.2127	rs10118309	2.97	rs1329731	0.11050	4.91	1.820	618	1	top1	0.11	1.9e-06	1.82	0.0688	0.559	0.438	0.001	0.001	0.002	ENSG00000137145	0.3664	1	Brain_Cerebellum
GTExv8.EUR.Brain_Cerebellar_Hemisphere	/stornext/Bioinf/data/lab_bahlo/users/gerring.z/twas/weights/GTExv8.EUR.Brain_Cerebellar_Hemisphere/ENSG00000143434.15.wgt.RDat	ENSG00000143434.15	1	151146663	151146664	0.5528	rs7552458	-4.17	rs12088941	0.222362	6.57	-1.8830	305	305	susie	0.3	5.8e-14	-1.81951	0.0688	0	0.959	0	0.036	0.005	ENSG00000143434	0.3664	1	Brain_Cerebellar_Hemisphere
GTExv8.EUR.Brain_Putamen_basal_ganglia	/stornext/Bioinf/data/lab_bahlo/users/gerring.z/twas/weights/GTExv8.EUR.Brain_Putamen_basal_ganglia/ENSG00000148824.18.wgt.RDat	ENSG00000148824.18	10	133394093	133394094	0.658	rs3008304	-2.85	rs2297031	0.455662	8.47	-1.589	333	26	enet	0.54	1.4e-27	-1.8197	0.0688	0	0.996	0	0.001	0.004	ENSG00000148824	0.3664	1	Brain_Putamen_basal_ganglia
GTExv8.EUR.Brain_Amygdala	/stornext/Bioinf/data/lab_bahlo/users/gerring.z/twas/weights/GTExv8.EUR.Brain_Amygdala/ENSG00000179979.8.wgt.RDat	ENSG00000179979.8	4	1391551	1391552	0.5	rs1265922	-2.57	rs28429103	0.283171	6.01	1.82	346	1	top1	0.28	2.8e-10	1.82	0.0688	0.036	0.958	0	0.001	0.005	ENSG00000179979	0.3664	1	Brain_Amygdala
GTExv8.EUR.Brain_Hypothalamus	/stornext/Bioinf/data/lab_bahlo/users/gerring.z/twas/weights/GTExv8.EUR.Brain_Hypothalamus/ENSG00000087008.15.wgt.RDat	ENSG00000087008.15	4	8440722	8440723	0.281	rs6447879	-3.13	rs13434465	0.083091	4.4	1.818	490	1	top1	0.083	0.00016	1.818	0.0691	0.897	0.101	0.002	0	0	ENSG00000087008	0.367142	1	Brain_Hypothalamus
GTExv8.EUR.Brain_Hypothalamus	/stornext/Bioinf/data/lab_bahlo/users/gerring.z/twas/weights/GTExv8.EUR.Brain_Hypothalamus/ENSG00000165752.16.wgt.RDat	ENSG00000165752.16	10	132331846	132331847	0.3109	rs2637647	-2.42	rs902632	1.14e-01	4.39	-1.8180	439	1	top1	0.11	1e-05	-1.818	0.0691	0.904	0.095	0.001	0	0	ENSG00000165752	0.367142	1	Brain_Hypothalamus
GTExv8.EUR.Brain_Anterior_cingulate_cortex_BA24	/stornext/Bioinf/data/lab_bahlo/users/gerring.z/twas/weights/GTExv8.EUR.Brain_Anterior_cingulate_cortex_BA24/ENSG00000257526.2.wgt.RDat	ENSG00000257526.2	12	76562293	76562294	0.2839	rs1554277	-3.92	rs11106215	-0.004449	-3.13	-1.542	406	406	susie	-0.0033	0.46	1.81792	0.0691	0.928	0.059	0.007	0	0.005	ENSG00000257526	0.367142	1	Brain_Anterior_cingulate_cortex_BA24
GTExv8.EUR.Brain_Substantia_nigra	/stornext/Bioinf/data/lab_bahlo/users/gerring.z/twas/weights/GTExv8.EUR.Brain_Substantia_nigra/ENSG00000149292.16.wgt.RDat	ENSG00000149292.16	11	113314528	113314529	0.807	rs7938812	9.39	rs2236709	0.403838	6.76	2.196	521	28	enet	0.59	6.7e-21	1.8156	0.069432	0	0	0.001	0.999	0	ENSG00000149292	0.368333	1	Brain_Substantia_nigra
GTExv8.EUR.Brain_Cerebellum	/stornext/Bioinf/data/lab_bahlo/users/gerring.z/twas/weights/GTExv8.EUR.Brain_Cerebellum/ENSG00000005884.17.wgt.RDat	ENSG00000005884.17	17	50055967	50055968	0.3166	rs2412322	-3.28	rs2239953	0.0754	-5.06	0.743	422	27	enet	0.15	4.1e-08	-1.8152	0.0695	0.224	0.773	0	0.001	0.001	ENSG00000005884	0.368333	1	Brain_Cerebellum
GTExv8.EUR.Brain_Cerebellum	/stornext/Bioinf/data/lab_bahlo/users/gerring.z/twas/weights/GTExv8.EUR.Brain_Cerebellum/ENSG00000114739.13.wgt.RDat	ENSG00000114739.13	3	38453850	38453851	0.2929	rs13059004	-2.47	rs2234628	0.160808	-5.6	-1.788	450	8	lasso	0.17	1.9e-09	1.81507	0.0695	0.017	0.978	0	0.001	0.005	ENSG00000114739	0.368333	1	Brain_Cerebellum
GTExv8.EUR.Brain_Frontal_Cortex_BA9	/stornext/Bioinf/data/lab_bahlo/users/gerring.z/twas/weights/GTExv8.EUR.Brain_Frontal_Cortex_BA9/ENSG00000259943.1.wgt.RDat	ENSG00000259943.1	1	40257966	40257967	0.1867	rs569159	-3.87	rs10493090	0.023347	-4.16	-0.1420	404	40	enet	0.065	0.00073	-1.81513	0.069504	0.745	0.235	0.015	0.005	0.001	ENSG00000259943	0.368333	1	Brain_Frontal_Cortex_BA9
GTExv8.EUR.Brain_Nucleus_accumbens_basal_ganglia	/stornext/Bioinf/data/lab_bahlo/users/gerring.z/twas/weights/GTExv8.EUR.Brain_Nucleus_accumbens_basal_ganglia/ENSG00000159450.12.wgt.RDat	ENSG00000159450.12	1	152115453	152115454	0.1484	rs2999547	-3.03	rs9050	7.97e-03	-3.54	0.9800	348	348	susie	0.05	0.0015	-1.81512	0.069505	0.905	0.094	0.001	0	0	ENSG00000159450	0.368333	1	Brain_Nucleus_accumbens_basal_ganglia
GTExv8.EUR.Brain_Nucleus_accumbens_basal_ganglia	/stornext/Bioinf/data/lab_bahlo/users/gerring.z/twas/weights/GTExv8.EUR.Brain_Nucleus_accumbens_basal_ganglia/ENSG00000002016.17.wgt.RDat	ENSG00000002016.17	12	990052	990053	0.2884	rs12310089	2.62	rs2107614	0.039549	3.96	-2.31	405	405	susie	0.086	3.8e-05	-1.81444	0.0696	0.812	0.185	0.001	0	0.001	ENSG00000002016	0.368563	1	Brain_Nucleus_accumbens_basal_ganglia
GTExv8.EUR.Brain_Cerebellar_Hemisphere	/stornext/Bioinf/data/lab_bahlo/users/gerring.z/twas/weights/GTExv8.EUR.Brain_Cerebellar_Hemisphere/ENSG00000065135.10.wgt.RDat	ENSG00000065135.10	1	109548610	109548611	0.2929	rs186724	3.67	rs6537837	-0.002191	3.71	-2.2230	419	419	susie	0.012	0.093	-1.81435	0.0696	0.879	0.117	0.002	0	0.001	ENSG00000065135	0.368563	1	Brain_Cerebellar_Hemisphere
GTExv8.EUR.Brain_Putamen_basal_ganglia	/stornext/Bioinf/data/lab_bahlo/users/gerring.z/twas/weights/GTExv8.EUR.Brain_Putamen_basal_ganglia/ENSG00000182177.13.wgt.RDat	ENSG00000182177.13	2	236264408	236264409	0.2686	rs12616076	-3.03	rs6431443	0.1639	-5.48	1.781	391	391	susie	0.17	1.1e-07	-1.8148	0.0696	0.074	0.921	0	0.001	0.003	ENSG00000182177	0.368563	1	Brain_Putamen_basal_ganglia
GTExv8.EUR.Brain_Frontal_Cortex_BA9	/stornext/Bioinf/data/lab_bahlo/users/gerring.z/twas/weights/GTExv8.EUR.Brain_Frontal_Cortex_BA9/ENSG00000148341.17.wgt.RDat	ENSG00000148341.17	9	129028302	129028303	0.2515	rs7849270	4.88	rs4837334	0.003661	3.28	-1.584	344	30	enet	0.014	0.078	-1.8137	0.0697	0.479	0.035	0.34	0.025	0.121	ENSG00000148341	0.368716	1	Brain_Frontal_Cortex_BA9
GTExv8.EUR.Brain_Cortex	/stornext/Bioinf/data/lab_bahlo/users/gerring.z/twas/weights/GTExv8.EUR.Brain_Cortex/ENSG00000162928.8.wgt.RDat	ENSG00000162928.8	2	61017224	61017225	0.145	rs842777	-4.670	rs17539290	7.10e-02	4.35	-1.8140	325	1	top1	0.071	0.00016	-1.814	0.0697	0.84	0.086	0.064	0.007	0.003	ENSG00000162928	0.368716	1	Brain_Cortex
GTExv8.EUR.Brain_Cerebellar_Hemisphere	/stornext/Bioinf/data/lab_bahlo/users/gerring.z/twas/weights/GTExv8.EUR.Brain_Cerebellar_Hemisphere/ENSG00000029153.14.wgt.RDat	ENSG00000029153.14	12	27332853	27332854	0.1932	rs4964059	2.95	rs10506018	0.105911	-4.78	1.813	506	1	top1	0.11	1.9e-05	-1.813	0.0698	0.73	0.268	0.001	0	0.001	ENSG00000029153	0.368835	1	Brain_Cerebellar_Hemisphere
GTExv8.EUR.Brain_Cerebellum	/stornext/Bioinf/data/lab_bahlo/users/gerring.z/twas/weights/GTExv8.EUR.Brain_Cerebellum/ENSG00000099940.11.wgt.RDat	ENSG00000099940.11	22	20858982	20858983	0.1694	rs140391	3.6	rs13471	0.065936	-4.13	-1.813	431	1	top1	0.066	0.00022	1.813	0.0698	0.94	0.058	0.002	0	0	ENSG00000099940	0.368835	1	Brain_Cerebellum
GTExv8.EUR.Brain_Cerebellar_Hemisphere	/stornext/Bioinf/data/lab_bahlo/users/gerring.z/twas/weights/GTExv8.EUR.Brain_Cerebellar_Hemisphere/ENSG00000198925.10.wgt.RDat	ENSG00000198925.10	2	219229716	219229717	0.1468	rs897477	-3.30	rs6713887	0.064876	-4.47	-1.6090	391	391	susie	0.082	0.00016	1.81341	0.0698	0.433	0.556	0.002	0.002	0.007	ENSG00000198925	0.368835	1	Brain_Cerebellar_Hemisphere
GTExv8.EUR.Brain_Caudate_basal_ganglia	/stornext/Bioinf/data/lab_bahlo/users/gerring.z/twas/weights/GTExv8.EUR.Brain_Caudate_basal_ganglia/ENSG00000230069.3.wgt.RDat	ENSG00000230069.3	4	102730720	102730721	0.1086	rs13107325	-5.62	rs223490	0.00114	-3.72	-0.265	345	345	susie	0.026	0.02	1.8129	0.0698	0.085	0.028	0.622	0.207	0.057	ENSG00000230069	0.368835	1	Brain_Caudate_basal_ganglia
GTExv8.EUR.Brain_Frontal_Cortex_BA9	/stornext/Bioinf/data/lab_bahlo/users/gerring.z/twas/weights/GTExv8.EUR.Brain_Frontal_Cortex_BA9/ENSG00000256001.1.wgt.RDat	ENSG00000256001.1	12	127146531	127146532	0.2246	rs1509045	-3.44	rs2712549	0.110034	4.51	-1.813	586	1	top1	0.11	1.3e-05	-1.813	0.0698	0.862	0.134	0.002	0	0.001	ENSG00000256001	0.368835	1	Brain_Frontal_Cortex_BA9
GTExv8.EUR.Brain_Frontal_Cortex_BA9	/stornext/Bioinf/data/lab_bahlo/users/gerring.z/twas/weights/GTExv8.EUR.Brain_Frontal_Cortex_BA9/ENSG00000275620.1.wgt.RDat	ENSG00000275620.1	20	63253977	63253978	0.4053	rs3787138	-4.26	rs6010882	0.052689	4.44	-1.249	490	29	enet	0.072	0.00039	-1.81283	0.06986	0.694	0.291	0.009	0.004	0.002	ENSG00000275620	0.369084	1	Brain_Frontal_Cortex_BA9
GTExv8.EUR.Brain_Cerebellum	/stornext/Bioinf/data/lab_bahlo/users/gerring.z/twas/weights/GTExv8.EUR.Brain_Cerebellum/ENSG00000278480.1.wgt.RDat	ENSG00000278480.1	1	15226372	15226373	0.1809	rs12082523	-4.63	rs6692531	6.43e-02	4.61	-1.5160	552	7	lasso	0.073	0.0001	-1.81187	0.07	0.469	0.229	0.194	0.095	0.013	ENSG00000278480	0.369515	1	Brain_Cerebellum
GTExv8.EUR.Brain_Frontal_Cortex_BA9	/stornext/Bioinf/data/lab_bahlo/users/gerring.z/twas/weights/GTExv8.EUR.Brain_Frontal_Cortex_BA9/ENSG00000055732.12.wgt.RDat	ENSG00000055732.12	1	85048498	85048499	0.1983	rs6665825	-3.29	rs11161514	0.034273	-4.24	-2.0510	574	574	susie	0.069	0.00054	1.81181	0.070015	0.632	0.363	0.002	0.001	0.002	ENSG00000055732	0.36956	1	Brain_Frontal_Cortex_BA9
GTExv8.EUR.Brain_Cerebellum	/stornext/Bioinf/data/lab_bahlo/users/gerring.z/twas/weights/GTExv8.EUR.Brain_Cerebellum/ENSG00000148484.17.wgt.RDat	ENSG00000148484.17	10	16817527	16817528	0.405	rs7085659	4.26	rs2603794	0.226822	6.75	-1.811	649	1	top1	0.23	3e-12	-1.811	0.0701	0	0.966	0	0.029	0.005	ENSG00000148484	0.369804	1	Brain_Cerebellum
GTExv8.EUR.Brain_Anterior_cingulate_cortex_BA24	/stornext/Bioinf/data/lab_bahlo/users/gerring.z/twas/weights/GTExv8.EUR.Brain_Anterior_cingulate_cortex_BA24/ENSG00000248441.6.wgt.RDat	ENSG00000248441.6	15	95327128	95327129	0.4064	rs1541995	4.46	rs4420482	0.002135	4.09	0.107	511	49	enet	0.056	0.0032	-1.81	0.07012	0.799	0.13	0.056	0.009	0.005	ENSG00000248441	0.369857	1	Brain_Anterior_cingulate_cortex_BA24
GTExv8.EUR.Brain_Cortex	/stornext/Bioinf/data/lab_bahlo/users/gerring.z/twas/weights/GTExv8.EUR.Brain_Cortex/ENSG00000175265.17.wgt.RDat	ENSG00000175265.17	15	34437465	34437466	0.1707	rs12592547	-3.00	rs8038713	0.008118	3.73	-2.4650	416	23	enet	0.048	0.0017	-1.81087	0.070161	0.887	0.112	0.001	0	0.001	ENSG00000175265	0.370023	1	Brain_Cortex
GTExv8.EUR.Brain_Cortex	/stornext/Bioinf/data/lab_bahlo/users/gerring.z/twas/weights/GTExv8.EUR.Brain_Cortex/ENSG00000070785.16.wgt.RDat	ENSG00000070785.16	1	44986721	44986722	0.1802	rs749623	-2.77	rs263966	1.23e-01	5.60	1.7350	310	310	susie	0.15	3.4e-08	1.81048	0.0702	0.008	0.987	0	0.001	0.005	ENSG00000070785	0.370079	1	Brain_Cortex
GTExv8.EUR.Brain_Cerebellum	/stornext/Bioinf/data/lab_bahlo/users/gerring.z/twas/weights/GTExv8.EUR.Brain_Cerebellum/ENSG00000136425.12.wgt.RDat	ENSG00000136425.12	15	78131496	78131497	0.3872	rs8034191	-3.69	rs8036417	0.189786	6.05	-0.7750	412	33	enet	0.25	8.9e-14	-1.81059	0.070204	0.008	0.984	0	0.007	0.001	ENSG00000136425	0.370079	1	Brain_Cerebellum
GTExv8.EUR.Brain_Cerebellum	/stornext/Bioinf/data/lab_bahlo/users/gerring.z/twas/weights/GTExv8.EUR.Brain_Cerebellum/ENSG00000145214.13.wgt.RDat	ENSG00000145214.13	4	986894	986895	0.3826	rs1265922	-2.57	rs2014318	6.48e-02	4.91	-0.219	401	401	susie	0.3	3e-16	-1.81036	0.07024	0.119	0.878	0	0.001	0.001	ENSG00000145214	0.370234	1	Brain_Cerebellum
GTExv8.EUR.Brain_Caudate_basal_ganglia	/stornext/Bioinf/data/lab_bahlo/users/gerring.z/twas/weights/GTExv8.EUR.Brain_Caudate_basal_ganglia/ENSG00000196455.7.wgt.RDat	ENSG00000196455.7	3	130746828	130746829	0.1926	rs965122	-2.73	rs17748751	0.059883	4.19	-1.810	387	1	top1	0.06	0.00071	-1.81	0.0703	0.936	0.062	0.001	0	0	ENSG00000196455	0.370414	1	Brain_Caudate_basal_ganglia
GTExv8.EUR.Brain_Cerebellum	/stornext/Bioinf/data/lab_bahlo/users/gerring.z/twas/weights/GTExv8.EUR.Brain_Cerebellum/ENSG00000129450.8.wgt.RDat	ENSG00000129450.8	19	51124907	51124908	0.5071	rs2455066	3.88	rs10405562	0.064355	5.85	0.696	621	76	enet	0.27	1.3e-14	1.80904	0.07044	0.021	0.974	0	0.004	0.001	ENSG00000129450	0.371022	1	Brain_Cerebellum
GTExv8.EUR.Brain_Caudate_basal_ganglia	/stornext/Bioinf/data/lab_bahlo/users/gerring.z/twas/weights/GTExv8.EUR.Brain_Caudate_basal_ganglia/ENSG00000063046.17.wgt.RDat	ENSG00000063046.17	12	53006157	53006158	0.2175	rs17746603	2.88	rs10783555	0.00922	4.27	0.166	595	20	enet	0.062	0.00055	1.8089	0.0705	0.6	0.398	0.001	0	0	ENSG00000063046	0.371022	1	Brain_Caudate_basal_ganglia
GTExv8.EUR.Brain_Caudate_basal_ganglia	/stornext/Bioinf/data/lab_bahlo/users/gerring.z/twas/weights/GTExv8.EUR.Brain_Caudate_basal_ganglia/ENSG00000124302.12.wgt.RDat	ENSG00000124302.12	19	33621954	33621955	0.2321	rs284333	-3.41	rs7250175	0.174807	5.8	-1.886	473	473	susie	0.19	1.2e-09	-1.80861	0.0705	0.013	0.977	0	0.004	0.007	ENSG00000124302	0.371022	1	Brain_Caudate_basal_ganglia
GTExv8.EUR.Brain_Cerebellum	/stornext/Bioinf/data/lab_bahlo/users/gerring.z/twas/weights/GTExv8.EUR.Brain_Cerebellum/ENSG00000174939.10.wgt.RDat	ENSG00000174939.10	16	29900374	29900375	0.1391	rs11150584	2.16	rs13332078	0.06216	-3.66	-1.809	175	1	top1	0.062	0.00033	1.809	0.0705	0.982	0.017	0	0	0	ENSG00000174939	0.371022	1	Brain_Cerebellum
GTExv8.EUR.Brain_Cerebellum	/stornext/Bioinf/data/lab_bahlo/users/gerring.z/twas/weights/GTExv8.EUR.Brain_Cerebellum/ENSG00000182150.15.wgt.RDat	ENSG00000182150.15	9	95875977	95875978	0.2902	rs2066836	3.44	rs7852346	0.05939	5.38	1.103	522	48	enet	0.15	1.6e-08	1.8088	0.0705	0.01	0.985	0	0.003	0.001	ENSG00000182150	0.371022	1	Brain_Cerebellum
GTExv8.EUR.Brain_Nucleus_accumbens_basal_ganglia	/stornext/Bioinf/data/lab_bahlo/users/gerring.z/twas/weights/GTExv8.EUR.Brain_Nucleus_accumbens_basal_ganglia/ENSG00000265750.1.wgt.RDat	ENSG00000265750.1	18	24162042	24162043	0.2256	rs17797975	3.61	rs1049683	0.096103	5.40	1.061	493	14	enet	0.13	4.9e-07	1.8087	0.0705	0.044	0.952	0	0.002	0.002	ENSG00000265750	0.371022	1	Brain_Nucleus_accumbens_basal_ganglia
GTExv8.EUR.Brain_Anterior_cingulate_cortex_BA24	/stornext/Bioinf/data/lab_bahlo/users/gerring.z/twas/weights/GTExv8.EUR.Brain_Anterior_cingulate_cortex_BA24/ENSG00000148110.15.wgt.RDat	ENSG00000148110.15	9	94374550	94374551	0.1766	rs4744306	-2.660	rs10821325	0.140174	-4.92	-2.087	402	402	susie	0.15	2e-06	1.80788	0.0706	0.27	0.723	0	0.001	0.005	ENSG00000148110	0.371446	1	Brain_Anterior_cingulate_cortex_BA24
GTExv8.EUR.Brain_Cerebellum	/stornext/Bioinf/data/lab_bahlo/users/gerring.z/twas/weights/GTExv8.EUR.Brain_Cerebellum/ENSG00000151092.16.wgt.RDat	ENSG00000151092.16	3	25790038	25790039	0.1639	rs6779291	2.47	rs11129204	0.081655	-4.76	1.808	446	1	top1	0.082	4.2e-05	-1.808	0.0706	0.694	0.304	0.001	0	0.001	ENSG00000151092	0.371446	1	Brain_Cerebellum
GTExv8.EUR.Brain_Cerebellum	/stornext/Bioinf/data/lab_bahlo/users/gerring.z/twas/weights/GTExv8.EUR.Brain_Cerebellum/ENSG00000269890.1.wgt.RDat	ENSG00000269890.1	1	228274176	228274177	0.1805	rs4653943	-2.86	rs12134624	1.13e-02	4.64	-2.0400	332	332	susie	0.053	0.00084	-1.80773	0.0706	0.301	0.692	0	0.001	0.006	ENSG00000269890	0.371446	1	Brain_Cerebellum
GTExv8.EUR.Brain_Cerebellum	/stornext/Bioinf/data/lab_bahlo/users/gerring.z/twas/weights/GTExv8.EUR.Brain_Cerebellum/ENSG00000079313.13.wgt.RDat	ENSG00000079313.13	19	1848462	1848463	0.2607	rs3746060	4.03	rs7249302	0.093533	4.57	1.808	382	1	top1	0.094	1.2e-05	1.808	0.07061	0.815	0.178	0.005	0.001	0.001	ENSG00000079313	0.371464	1	Brain_Cerebellum
GTExv8.EUR.Brain_Frontal_Cortex_BA9	/stornext/Bioinf/data/lab_bahlo/users/gerring.z/twas/weights/GTExv8.EUR.Brain_Frontal_Cortex_BA9/ENSG00000131459.12.wgt.RDat	ENSG00000131459.12	5	180353386	180353387	0.1702	rs155796	-2.96	rs11748698	2.78e-02	4.20	-1.424	422	7	lasso	0.066	0.00067	-1.8078	0.070634	0.738	0.259	0.001	0	0.002	ENSG00000131459	0.371556	1	Brain_Frontal_Cortex_BA9
GTExv8.EUR.Brain_Cerebellar_Hemisphere	/stornext/Bioinf/data/lab_bahlo/users/gerring.z/twas/weights/GTExv8.EUR.Brain_Cerebellar_Hemisphere/ENSG00000159164.9.wgt.RDat	ENSG00000159164.9	1	149917881	149917882	0.1005	rs11205354	3.92	rs2147324	-0.005753	-3.14	-3.5010	134	134	susie	0.05	0.0029	1.80763	0.0707	0.937	0.055	0.005	0	0.003	ENSG00000159164	0.371732	1	Brain_Cerebellar_Hemisphere
GTExv8.EUR.Brain_Cerebellar_Hemisphere	/stornext/Bioinf/data/lab_bahlo/users/gerring.z/twas/weights/GTExv8.EUR.Brain_Cerebellar_Hemisphere/ENSG00000008196.12.wgt.RDat	ENSG00000008196.12	6	50818722	50818723	0.196	rs7751638	-3.49	rs579544	0.024737	-3.65	0.045	314	17	enet	0.031	0.016	-1.807	0.070769	0.883	0.114	0.003	0	0	ENSG00000008196	0.372018	1	Brain_Cerebellar_Hemisphere
GTExv8.EUR.Brain_Caudate_basal_ganglia	/stornext/Bioinf/data/lab_bahlo/users/gerring.z/twas/weights/GTExv8.EUR.Brain_Caudate_basal_ganglia/ENSG00000204583.9.wgt.RDat	ENSG00000204583.9	12	132610396	132610397	0.1781	rs2291256	2.81	rs3812828	0.0765	4.34	-1.807	277	1	top1	0.077	0.00014	-1.807	0.0708	0.914	0.085	0.001	0	0	ENSG00000204583	0.372018	1	Brain_Caudate_basal_ganglia
GTExv8.EUR.Brain_Substantia_nigra	/stornext/Bioinf/data/lab_bahlo/users/gerring.z/twas/weights/GTExv8.EUR.Brain_Substantia_nigra/ENSG00000198400.11.wgt.RDat	ENSG00000198400.11	1	156815639	156815640	0.263	rs11360	3.48	rs1046650	-0.009673	3.28	-2.2550	456	456	susie	0.04	0.026	-1.8062	0.0709	0.925	0.073	0.001	0	0	ENSG00000198400	0.372338	1	Brain_Substantia_nigra
GTExv8.EUR.Brain_Frontal_Cortex_BA9	/stornext/Bioinf/data/lab_bahlo/users/gerring.z/twas/weights/GTExv8.EUR.Brain_Frontal_Cortex_BA9/ENSG00000213612.3.wgt.RDat	ENSG00000213612.3	9	97121658	97121659	0.1389	rs2165890	-3.44	rs10981288	0.151012	-5.26	-1.827	282	282	susie	0.16	8.9e-08	1.806	0.0709	0.04	0.953	0	0.002	0.005	ENSG00000213612	0.372338	1	Brain_Frontal_Cortex_BA9
GTExv8.EUR.Brain_Hippocampus	/stornext/Bioinf/data/lab_bahlo/users/gerring.z/twas/weights/GTExv8.EUR.Brain_Hippocampus/ENSG00000213949.8.wgt.RDat	ENSG00000213949.8	5	52787895	52787896	0.3604	rs4535407	4.19	rs4865744	-0.004523	-3.24	1.163	577	58	enet	0.1	3.2e-05	-1.8054	0.071	0.866	0.096	0.032	0.003	0.003	ENSG00000213949	0.37276	1	Brain_Hippocampus
GTExv8.EUR.Brain_Anterior_cingulate_cortex_BA24	/stornext/Bioinf/data/lab_bahlo/users/gerring.z/twas/weights/GTExv8.EUR.Brain_Anterior_cingulate_cortex_BA24/ENSG00000164251.4.wgt.RDat	ENSG00000164251.4	5	76818932	76818933	0.3911	rs12519528	-3.91	rs4703719	0.150562	5.73	-1.948	556	556	susie	0.21	1.5e-08	-1.80512	0.071056	0.01	0.977	0	0.007	0.005	ENSG00000164251	0.372977	1	Brain_Anterior_cingulate_cortex_BA24
GTExv8.EUR.Brain_Anterior_cingulate_cortex_BA24	/stornext/Bioinf/data/lab_bahlo/users/gerring.z/twas/weights/GTExv8.EUR.Brain_Anterior_cingulate_cortex_BA24/ENSG00000164253.13.wgt.RDat	ENSG00000164253.13	5	77620610	77620611	0.2465	rs6874493	4.08	rs17603636	0.013853	3.76	-0.582	524	6	lasso	0.032	0.021	-1.80509	0.071061	0.862	0.121	0.012	0.002	0.004	ENSG00000164253	0.372977	1	Brain_Anterior_cingulate_cortex_BA24
GTExv8.EUR.Brain_Cortex	/stornext/Bioinf/data/lab_bahlo/users/gerring.z/twas/weights/GTExv8.EUR.Brain_Cortex/ENSG00000117118.9.wgt.RDat	ENSG00000117118.9	1	17054169	17054170	0.1667	rs9435736	-2.73	rs3738814	9.94e-02	-4.71	-1.9280	360	4	lasso	0.1	5.1e-06	1.80492	0.0711	0.498	0.5	0	0	0.002	ENSG00000117118	0.373045	1	Brain_Cortex
GTExv8.EUR.Brain_Caudate_basal_ganglia	/stornext/Bioinf/data/lab_bahlo/users/gerring.z/twas/weights/GTExv8.EUR.Brain_Caudate_basal_ganglia/ENSG00000196878.14.wgt.RDat	ENSG00000196878.14	1	209652465	209652466	0.2751	rs7528698	4.82	rs2566	0.046932	4.60	-1.0790	499	9	lasso	0.092	3.1e-05	-1.80484	0.0711	0.286	0.329	0.081	0.093	0.211	ENSG00000196878	0.373045	1	Brain_Caudate_basal_ganglia
GTExv8.EUR.Brain_Hippocampus	/stornext/Bioinf/data/lab_bahlo/users/gerring.z/twas/weights/GTExv8.EUR.Brain_Hippocampus/ENSG00000121406.8.wgt.RDat	ENSG00000121406.8	19	57527324	57527325	0.25	rs12609093	3.71	rs10422444	0.017936	-3.81	-0.452	489	31	enet	0.052	0.0028	1.80444	0.0712	0.835	0.156	0.007	0.001	0.001	ENSG00000121406	0.373398	1	Brain_Hippocampus
GTExv8.EUR.Brain_Putamen_basal_ganglia	/stornext/Bioinf/data/lab_bahlo/users/gerring.z/twas/weights/GTExv8.EUR.Brain_Putamen_basal_ganglia/ENSG00000164620.8.wgt.RDat	ENSG00000164620.8	5	141636949	141636950	0.3235	rs396682	3.63	rs251018	0.00512	-3.56	-0.353	525	525	susie	0.015	0.069	1.80341	0.0713	0.898	0.096	0.005	0	0.001	ENSG00000164620	0.373691	1	Brain_Putamen_basal_ganglia
GTExv8.EUR.Brain_Substantia_nigra	/stornext/Bioinf/data/lab_bahlo/users/gerring.z/twas/weights/GTExv8.EUR.Brain_Substantia_nigra/ENSG00000164751.14.wgt.RDat	ENSG00000164751.14	8	77001043	77001044	0.262	rs7843561	-2.78	rs10957830	0.0796	4.33	-1.847	352	10	lasso	0.095	0.0011	-1.8037	0.0713	0.819	0.179	0.001	0	0.001	ENSG00000164751	0.373691	1	Brain_Substantia_nigra
GTExv8.EUR.Brain_Hypothalamus	/stornext/Bioinf/data/lab_bahlo/users/gerring.z/twas/weights/GTExv8.EUR.Brain_Hypothalamus/ENSG00000253910.2.wgt.RDat	ENSG00000253910.2	5	141360041	141360042	0.1859	rs3776121	-3.81	rs1422411	-0.00093	-3.83	0.531	499	499	susie	0.042	0.0059	1.8034	0.0713	0.824	0.165	0.007	0.001	0.002	ENSG00000253910	0.373691	1	Brain_Hypothalamus
GTExv8.EUR.Brain_Caudate_basal_ganglia	/stornext/Bioinf/data/lab_bahlo/users/gerring.z/twas/weights/GTExv8.EUR.Brain_Caudate_basal_ganglia/ENSG00000115085.13.wgt.RDat	ENSG00000115085.13	2	97713559	97713560	0.1743	rs17022373	-3.87	rs1800649	0.185786	5.86	-1.803	166	1	top1	0.19	2.1e-09	-1.803	0.071388	0.026	0.967	0	0.002	0.005	ENSG00000115085	0.373691	1	Brain_Caudate_basal_ganglia
GTExv8.EUR.Brain_Caudate_basal_ganglia	/stornext/Bioinf/data/lab_bahlo/users/gerring.z/twas/weights/GTExv8.EUR.Brain_Caudate_basal_ganglia/ENSG00000230606.10.wgt.RDat	ENSG00000230606.10	2	97433526	97433527	0.1577	rs17022373	-3.87	rs1800649	0.169384	5.51	-1.803	124	1	top1	0.17	1.2e-08	-1.803	0.071388	0.113	0.881	0	0.002	0.004	ENSG00000230606	0.373691	1	Brain_Caudate_basal_ganglia
GTExv8.EUR.Brain_Spinal_cord_cervical_c-1	/stornext/Bioinf/data/lab_bahlo/users/gerring.z/twas/weights/GTExv8.EUR.Brain_Spinal_cord_cervical_c-1/ENSG00000107404.19.wgt.RDat	ENSG00000107404.19	1	1349349	1349350	0.204	rs3748597	-4.29	rs12089560	0.073016	-3.67	1.8030	257	1	top1	0.073	0.002	-1.803	0.0714	0.938	0.019	0.04	0.001	0.002	ENSG00000107404	0.373691	1	Brain_Spinal_cord_cervical_c-1
GTExv8.EUR.Brain_Cortex	/stornext/Bioinf/data/lab_bahlo/users/gerring.z/twas/weights/GTExv8.EUR.Brain_Cortex/ENSG00000065325.12.wgt.RDat	ENSG00000065325.12	17	9822205	9822206	0.347	rs12941868	-3.17	rs17207885	0.196077	-6.29	1.852	629	629	susie	0.21	2.4e-11	-1.8023	0.0715	0.001	0.993	0	0.003	0.004	ENSG00000065325	0.3737	1	Brain_Cortex
GTExv8.EUR.Brain_Nucleus_accumbens_basal_ganglia	/stornext/Bioinf/data/lab_bahlo/users/gerring.z/twas/weights/GTExv8.EUR.Brain_Nucleus_accumbens_basal_ganglia/ENSG00000110975.8.wgt.RDat	ENSG00000110975.8	12	33439818	33439819	0.1555	rs7295917	-2.25	rs12424540	0.016204	-3.64	-0.066	373	33	enet	0.053	0.001	-1.80216	0.0715	0.812	0.187	0.001	0	0	ENSG00000110975	0.3737	1	Brain_Nucleus_accumbens_basal_ganglia
GTExv8.EUR.Brain_Cerebellum	/stornext/Bioinf/data/lab_bahlo/users/gerring.z/twas/weights/GTExv8.EUR.Brain_Cerebellum/ENSG00000118193.11.wgt.RDat	ENSG00000118193.11	1	200620733	200620734	0.2264	rs1060061	-3.34	rs16847097	7.47e-02	4.86	1.7360	512	512	susie	0.12	4.1e-07	1.80246	0.0715	0.226	0.768	0	0.001	0.004	ENSG00000118193	0.3737	1	Brain_Cerebellum
GTExv8.EUR.Brain_Putamen_basal_ganglia	/stornext/Bioinf/data/lab_bahlo/users/gerring.z/twas/weights/GTExv8.EUR.Brain_Putamen_basal_ganglia/ENSG00000143753.12.wgt.RDat	ENSG00000143753.12	1	224175755	224175756	0.2269	rs12035633	-2.30	rs12066704	0.009025	-3.81	1.9080	325	20	enet	0.043	0.0056	-1.80222	0.0715	0.853	0.146	0.001	0	0.001	ENSG00000143753	0.3737	1	Brain_Putamen_basal_ganglia
GTExv8.EUR.Brain_Spinal_cord_cervical_c-1	/stornext/Bioinf/data/lab_bahlo/users/gerring.z/twas/weights/GTExv8.EUR.Brain_Spinal_cord_cervical_c-1/ENSG00000149311.18.wgt.RDat	ENSG00000149311.18	11	108222483	108222484	0.114	rs1532819	2.88	rs11212676	0.070318	-3.89	-1.802	349	1	top1	0.07	0.0024	1.802	0.0715	0.968	0.03	0.002	0	0	ENSG00000149311	0.3737	1	Brain_Spinal_cord_cervical_c-1
GTExv8.EUR.Brain_Cerebellum	/stornext/Bioinf/data/lab_bahlo/users/gerring.z/twas/weights/GTExv8.EUR.Brain_Cerebellum/ENSG00000260274.1.wgt.RDat	ENSG00000260274.1	15	75368198	75368199	0.1467	rs11072554	2.55	rs3866545	0.146011	5.97	-1.8520	231	231	susie	0.17	3.8e-09	-1.80207	0.071535	0.004	0.99	0	0.001	0.005	ENSG00000260274	0.37379	1	Brain_Cerebellum
GTExv8.EUR.Brain_Cortex	/stornext/Bioinf/data/lab_bahlo/users/gerring.z/twas/weights/GTExv8.EUR.Brain_Cortex/ENSG00000137802.13.wgt.RDat	ENSG00000137802.13	15	41774433	41774434	0.2512	rs4924613	-3.33	rs11070349	0.173963	6.47	1.9920	412	23	enet	0.19	3.2e-10	1.80197	0.07155	0	0.99	0	0.002	0.007	ENSG00000137802	0.37379	1	Brain_Cortex
GTExv8.EUR.Brain_Spinal_cord_cervical_c-1	/stornext/Bioinf/data/lab_bahlo/users/gerring.z/twas/weights/GTExv8.EUR.Brain_Spinal_cord_cervical_c-1/ENSG00000076258.9.wgt.RDat	ENSG00000076258.9	1	171314207	171314208	0.257	rs12738952	3.31	rs6670639	0.039435	4.27	0.9860	592	592	susie	0.1	0.00028	1.80155	0.0716	0.635	0.363	0.001	0.001	0.001	ENSG00000076258	0.373846	1	Brain_Spinal_cord_cervical_c-1
GTExv8.EUR.Brain_Nucleus_accumbens_basal_ganglia	/stornext/Bioinf/data/lab_bahlo/users/gerring.z/twas/weights/GTExv8.EUR.Brain_Nucleus_accumbens_basal_ganglia/ENSG00000115339.13.wgt.RDat	ENSG00000115339.13	2	165794681	165794682	0.3554	rs2116658	3.36	rs2304002	0.148	6.06	-0.175	430	21	enet	0.18	2.6e-09	-1.80169	0.0716	0.008	0.985	0	0.005	0.001	ENSG00000115339	0.373846	1	Brain_Nucleus_accumbens_basal_ganglia
GTExv8.EUR.Brain_Cerebellum	/stornext/Bioinf/data/lab_bahlo/users/gerring.z/twas/weights/GTExv8.EUR.Brain_Cerebellum/ENSG00000148843.13.wgt.RDat	ENSG00000148843.13	10	103396647	103396648	0.3551	rs7897654	6.92	rs11191642	0.197365	-6.15	3.375	353	12	lasso	0.25	2.2e-13	-1.80155	0.0716	0	0	0.001	0.998	0.001	ENSG00000148843	0.373846	1	Brain_Cerebellum
GTExv8.EUR.Brain_Cerebellum	/stornext/Bioinf/data/lab_bahlo/users/gerring.z/twas/weights/GTExv8.EUR.Brain_Cerebellum/ENSG00000265678.1.wgt.RDat	ENSG00000265678.1	17	82153429	82153430	0.1815	rs4969481	-4.12	rs11653012	0.0399	4.4	-1.05	312	19	enet	0.083	3.5e-05	-1.80175	0.0716	0.422	0.559	0.007	0.01	0.001	ENSG00000265678	0.373846	1	Brain_Cerebellum
GTExv8.EUR.Brain_Cerebellar_Hemisphere	/stornext/Bioinf/data/lab_bahlo/users/gerring.z/twas/weights/GTExv8.EUR.Brain_Cerebellar_Hemisphere/ENSG00000124380.10.wgt.RDat	ENSG00000124380.10	2	69893559	69893560	0.2443	rs2592183	-2.67	rs6731423	0.061087	-4.46	-1.0840	321	15	enet	0.087	0.0001	1.80072	0.0717	0.648	0.35	0	0	0.001	ENSG00000124380	0.374095	1	Brain_Cerebellar_Hemisphere
GTExv8.EUR.Brain_Nucleus_accumbens_basal_ganglia	/stornext/Bioinf/data/lab_bahlo/users/gerring.z/twas/weights/GTExv8.EUR.Brain_Nucleus_accumbens_basal_ganglia/ENSG00000129673.9.wgt.RDat	ENSG00000129673.9	17	76453350	76453351	0.2052	rs2240774	3.35	rs8067774	0.187698	5.92	-1.801	486	1	top1	0.19	6.7e-10	-1.801	0.0717	0.017	0.975	0	0.003	0.005	ENSG00000129673	0.374095	1	Brain_Nucleus_accumbens_basal_ganglia
GTExv8.EUR.Brain_Caudate_basal_ganglia	/stornext/Bioinf/data/lab_bahlo/users/gerring.z/twas/weights/GTExv8.EUR.Brain_Caudate_basal_ganglia/ENSG00000241852.9.wgt.RDat	ENSG00000241852.9	8	22599600	22599601	0.203	rs3888282	-2.97	rs12114462	0.124	5.28	1.801	523	1	top1	0.12	1.3e-06	1.801	0.0717	0.248	0.747	0	0.001	0.004	ENSG00000241852	0.374095	1	Brain_Caudate_basal_ganglia
GTExv8.EUR.Brain_Cerebellum	/stornext/Bioinf/data/lab_bahlo/users/gerring.z/twas/weights/GTExv8.EUR.Brain_Cerebellum/ENSG00000260641.1.wgt.RDat	ENSG00000260641.1	4	98658903	98658904	0.4145	rs10004753	-3.17	rs6831643	3.95e-02	4.92	2.051	435	31	enet	0.26	4.3e-14	1.80058	0.071769	0.186	0.809	0	0.001	0.003	ENSG00000260641	0.37442	1	Brain_Cerebellum
GTExv8.EUR.Brain_Nucleus_accumbens_basal_ganglia	/stornext/Bioinf/data/lab_bahlo/users/gerring.z/twas/weights/GTExv8.EUR.Brain_Nucleus_accumbens_basal_ganglia/ENSG00000120549.17.wgt.RDat	ENSG00000120549.17	10	23694745	23694746	0.1106	rs11595147	3.78	rs1832311	0.018446	-4.23	0.1310	374	21	enet	0.13	4.7e-07	1.80023	0.0718	0.372	0.482	0.008	0.011	0.127	ENSG00000120549	0.374445	1	Brain_Nucleus_accumbens_basal_ganglia
GTExv8.EUR.Brain_Cortex	/stornext/Bioinf/data/lab_bahlo/users/gerring.z/twas/weights/GTExv8.EUR.Brain_Cortex/ENSG00000143612.19.wgt.RDat	ENSG00000143612.19	1	154220636	154220637	0.1797	rs12067325	-3.55	rs3103309	2.42e-02	4.35	1.4010	335	4	lasso	0.027	0.015	1.80069	0.0718	0.716	0.272	0.002	0.001	0.009	ENSG00000143612	0.374445	1	Brain_Cortex
GTExv8.EUR.Brain_Anterior_cingulate_cortex_BA24	/stornext/Bioinf/data/lab_bahlo/users/gerring.z/twas/weights/GTExv8.EUR.Brain_Anterior_cingulate_cortex_BA24/ENSG00000097046.12.wgt.RDat	ENSG00000097046.12	1	91500892	91500893	0.3362	rs10489800	4.07	rs17501381	1.63e-01	-5.38	-1.2190	540	540	susie	0.2	4.7e-08	1.79987	0.07188	0.075	0.903	0.002	0.019	0.002	ENSG00000097046	0.374508	1	Brain_Anterior_cingulate_cortex_BA24
GTExv8.EUR.Brain_Cerebellum	/stornext/Bioinf/data/lab_bahlo/users/gerring.z/twas/weights/GTExv8.EUR.Brain_Cerebellum/ENSG00000169248.12.wgt.RDat	ENSG00000169248.12	4	76041414	76041415	0.1253	rs13120456	3.88	rs10336	3.71e-03	-4.14	2.244	483	11	lasso	0.02	0.029	-1.79984	0.071885	0.556	0.432	0.005	0.004	0.003	ENSG00000169248	0.374508	1	Brain_Cerebellum
GTExv8.EUR.Brain_Cerebellar_Hemisphere	/stornext/Bioinf/data/lab_bahlo/users/gerring.z/twas/weights/GTExv8.EUR.Brain_Cerebellar_Hemisphere/ENSG00000115694.14.wgt.RDat	ENSG00000115694.14	2	241509729	241509730	0.1778	rs4072221	4.79	rs3821285	0.073595	4.23	1.8000	327	1	top1	0.074	0.00035	1.8	0.0719	0.764	0.05	0.167	0.011	0.008	ENSG00000115694	0.374508	1	Brain_Cerebellar_Hemisphere
GTExv8.EUR.Brain_Hippocampus	/stornext/Bioinf/data/lab_bahlo/users/gerring.z/twas/weights/GTExv8.EUR.Brain_Hippocampus/ENSG00000151229.12.wgt.RDat	ENSG00000151229.12	12	40106088	40106089	0.2125	rs10431573	4.57	rs10877840	0.176	5.27	1.8	513	1	top1	0.18	5.3e-08	1.8	0.0719	0.293	0.63	0.023	0.049	0.004	ENSG00000151229	0.374508	1	Brain_Hippocampus
GTExv8.EUR.Brain_Cerebellar_Hemisphere	/stornext/Bioinf/data/lab_bahlo/users/gerring.z/twas/weights/GTExv8.EUR.Brain_Cerebellar_Hemisphere/ENSG00000188782.8.wgt.RDat	ENSG00000188782.8	1	26190560	26190561	0.3058	rs4443935	-3.47	rs12145714	0.044343	-4.26	1.8000	428	1	top1	0.044	0.0047	-1.8	0.0719	0.926	0.069	0.004	0	0	ENSG00000188782	0.374508	1	Brain_Cerebellar_Hemisphere
GTExv8.EUR.Brain_Caudate_basal_ganglia	/stornext/Bioinf/data/lab_bahlo/users/gerring.z/twas/weights/GTExv8.EUR.Brain_Caudate_basal_ganglia/ENSG00000225697.12.wgt.RDat	ENSG00000225697.12	3	48635492	48635493	0.0994	rs6762888	-3.43	rs1003649	-0.005783	3.19	1.714	258	5	lasso	0.036	0.0073	1.80004	0.0719	0.925	0.07	0.003	0	0.002	ENSG00000225697	0.374508	1	Brain_Caudate_basal_ganglia
GTExv8.EUR.Brain_Cerebellum	/stornext/Bioinf/data/lab_bahlo/users/gerring.z/twas/weights/GTExv8.EUR.Brain_Cerebellum/ENSG00000132394.10.wgt.RDat	ENSG00000132394.10	3	128246835	128246836	0.1765	rs4857879	-3.39	rs1735546	0.077911	-4.91	-0.379	378	25	enet	0.098	7.6e-06	1.79923	0.072	0.132	0.862	0.001	0.004	0.002	ENSG00000132394	0.374837	1	Brain_Cerebellum
GTExv8.EUR.Brain_Spinal_cord_cervical_c-1	/stornext/Bioinf/data/lab_bahlo/users/gerring.z/twas/weights/GTExv8.EUR.Brain_Spinal_cord_cervical_c-1/ENSG00000151746.13.wgt.RDat	ENSG00000151746.13	12	32106834	32106835	0.223	rs10506076	-4.47	rs12813695	-0.008523	-3.88	0.013	563	19	enet	0.091	0.00062	-1.7992	0.072	0.777	0.134	0.061	0.01	0.018	ENSG00000151746	0.374837	1	Brain_Spinal_cord_cervical_c-1
GTExv8.EUR.Brain_Putamen_basal_ganglia	/stornext/Bioinf/data/lab_bahlo/users/gerring.z/twas/weights/GTExv8.EUR.Brain_Putamen_basal_ganglia/ENSG00000093000.18.wgt.RDat	ENSG00000093000.18	22	45163840	45163841	0.381	rs6007455	3.72	rs6006950	0.17213	-5.47	1.799	655	1	top1	0.17	5.8e-08	-1.799	0.072019	0.164	0.829	0	0.002	0.004	ENSG00000093000	0.374868	1	Brain_Putamen_basal_ganglia
GTExv8.EUR.Brain_Anterior_cingulate_cortex_BA24	/stornext/Bioinf/data/lab_bahlo/users/gerring.z/twas/weights/GTExv8.EUR.Brain_Anterior_cingulate_cortex_BA24/ENSG00000163938.16.wgt.RDat	ENSG00000163938.16	3	52681155	52681156	0.2035	rs2710322	-2.9	rs187084	0.053792	-4.29	1.799	384	1	top1	0.054	0.0039	-1.799	0.072019	0.934	0.064	0.001	0	0	ENSG00000163938	0.374868	1	Brain_Anterior_cingulate_cortex_BA24
GTExv8.EUR.Brain_Frontal_Cortex_BA9	/stornext/Bioinf/data/lab_bahlo/users/gerring.z/twas/weights/GTExv8.EUR.Brain_Frontal_Cortex_BA9/ENSG00000197747.8.wgt.RDat	ENSG00000197747.8	1	151994389	151994390	0.154	rs7552458	-4.17	rs3007690	0.035767	4.26	-1.0510	342	22	enet	0.072	0.0004	-1.7986	0.072082	0.556	0.415	0.015	0.011	0.004	ENSG00000197747	0.375127	1	Brain_Frontal_Cortex_BA9
GTExv8.EUR.Brain_Nucleus_accumbens_basal_ganglia	/stornext/Bioinf/data/lab_bahlo/users/gerring.z/twas/weights/GTExv8.EUR.Brain_Nucleus_accumbens_basal_ganglia/ENSG00000122085.16.wgt.RDat	ENSG00000122085.16	2	241102331	241102332	0.4581	rs4613	-3.5	rs740393	0.144	-6.45	-0.558	444	6	lasso	0.33	2.6e-17	1.79877	0.0721	0	0.996	0	0.002	0.001	ENSG00000122085	0.375153	1	Brain_Nucleus_accumbens_basal_ganglia
GTExv8.EUR.Brain_Nucleus_accumbens_basal_ganglia	/stornext/Bioinf/data/lab_bahlo/users/gerring.z/twas/weights/GTExv8.EUR.Brain_Nucleus_accumbens_basal_ganglia/ENSG00000179057.13.wgt.RDat	ENSG00000179057.13	11	18726229	18726230	0.3366	rs10128711	3.49	rs6483524	0.13993	-5.9	-2.234	479	20	enet	0.19	5.1e-10	1.79783	0.0722	0.013	0.972	0	0.005	0.01	ENSG00000179057	0.375433	1	Brain_Nucleus_accumbens_basal_ganglia
GTExv8.EUR.Brain_Caudate_basal_ganglia	/stornext/Bioinf/data/lab_bahlo/users/gerring.z/twas/weights/GTExv8.EUR.Brain_Caudate_basal_ganglia/ENSG00000225259.4.wgt.RDat	ENSG00000225259.4	8	133408005	133408006	0.2084	rs2945787	-3.68	rs4527850	0.00265	-3.89	1.271	786	5	lasso	0.033	0.0096	-1.7976	0.0722	0.87	0.127	0.002	0	0	ENSG00000225259	0.375433	1	Brain_Caudate_basal_ganglia
GTExv8.EUR.Brain_Nucleus_accumbens_basal_ganglia	/stornext/Bioinf/data/lab_bahlo/users/gerring.z/twas/weights/GTExv8.EUR.Brain_Nucleus_accumbens_basal_ganglia/ENSG00000229728.1.wgt.RDat	ENSG00000229728.1	20	1361631	1361632	0.2452	rs6078022	-3.69	rs6042507	0.02169	4.3	1.798	676	1	top1	0.022	0.027	1.798	0.0722	0.901	0.095	0.003	0	0	ENSG00000229728	0.375433	1	Brain_Nucleus_accumbens_basal_ganglia
GTExv8.EUR.Brain_Cortex	/stornext/Bioinf/data/lab_bahlo/users/gerring.z/twas/weights/GTExv8.EUR.Brain_Cortex/ENSG00000231167.3.wgt.RDat	ENSG00000231167.3	7	105583255	105583256	0.2885	rs6466056	4.3	rs17345800	-0.002109	-3.01	0.68	488	488	susie	0.02	0.03	1.79772	0.0722	0.876	0.051	0.065	0.004	0.004	ENSG00000231167	0.375433	1	Brain_Cortex
GTExv8.EUR.Brain_Putamen_basal_ganglia	/stornext/Bioinf/data/lab_bahlo/users/gerring.z/twas/weights/GTExv8.EUR.Brain_Putamen_basal_ganglia/ENSG00000279970.1.wgt.RDat	ENSG00000279970.1	15	101301647	101301648	0.403	rs477421	-3.21	rs12902381	0.112913	5.18	-1.476	596	596	susie	0.13	2.6e-06	-1.7975	0.07225	0.264	0.731	0.001	0.002	0.003	ENSG00000279970	0.375591	1	Brain_Putamen_basal_ganglia
GTExv8.EUR.Brain_Nucleus_accumbens_basal_ganglia	/stornext/Bioinf/data/lab_bahlo/users/gerring.z/twas/weights/GTExv8.EUR.Brain_Nucleus_accumbens_basal_ganglia/ENSG00000180767.9.wgt.RDat	ENSG00000180767.9	3	126524282	126524283	0.2086	rs9863762	3.37	rs1056522	0.074356	-4.97	-1.797	536	1	top1	0.074	0.00012	1.797	0.0723	0.517	0.479	0.001	0.001	0.002	ENSG00000180767	0.375645	1	Brain_Nucleus_accumbens_basal_ganglia
GTExv8.EUR.Brain_Cerebellum	/stornext/Bioinf/data/lab_bahlo/users/gerring.z/twas/weights/GTExv8.EUR.Brain_Cerebellum/ENSG00000258521.1.wgt.RDat	ENSG00000258521.1	14	100339831	100339832	0.1682	rs17099623	3.98	rs12897338	-0.00151	3.6	1.544	423	21	enet	0.0082	0.11	1.79701	0.0723	0.868	0.12	0.009	0.001	0.001	ENSG00000258521	0.375645	1	Brain_Cerebellum
GTExv8.EUR.Brain_Nucleus_accumbens_basal_ganglia	/stornext/Bioinf/data/lab_bahlo/users/gerring.z/twas/weights/GTExv8.EUR.Brain_Nucleus_accumbens_basal_ganglia/ENSG00000273455.1.wgt.RDat	ENSG00000273455.1	3	136087881	136087882	0.0687	rs9871437	-3.41	rs6775778	0.023523	-3.48	-1.554	262	262	susie	0.04	0.004	1.79699	0.0723	0.812	0.185	0.002	0	0.001	ENSG00000273455	0.375645	1	Brain_Nucleus_accumbens_basal_ganglia
GTExv8.EUR.Brain_Caudate_basal_ganglia	/stornext/Bioinf/data/lab_bahlo/users/gerring.z/twas/weights/GTExv8.EUR.Brain_Caudate_basal_ganglia/ENSG00000197457.9.wgt.RDat	ENSG00000197457.9	20	63657681	63657682	0.2767	rs3787138	-4.26	rs3761124	0.096248	5.27	1.928	426	426	susie	0.13	1.1e-06	1.7967	0.0724	0.03	0.946	0.001	0.018	0.004	ENSG00000197457	0.375994	1	Brain_Caudate_basal_ganglia
GTExv8.EUR.Brain_Nucleus_accumbens_basal_ganglia	/stornext/Bioinf/data/lab_bahlo/users/gerring.z/twas/weights/GTExv8.EUR.Brain_Nucleus_accumbens_basal_ganglia/ENSG00000272823.1.wgt.RDat	ENSG00000272823.1	1	220829210	220829211	0.3356	rs10495160	-3.04	rs2131887	1.39e-01	5.94	-1.6430	401	401	susie	0.14	8.3e-08	-1.79605	0.072487	0.007	0.988	0	0.001	0.004	ENSG00000272823	0.376239	1	Brain_Nucleus_accumbens_basal_ganglia
GTExv8.EUR.Brain_Cerebellum	/stornext/Bioinf/data/lab_bahlo/users/gerring.z/twas/weights/GTExv8.EUR.Brain_Cerebellum/ENSG00000180611.6.wgt.RDat	ENSG00000180611.6	3	192918160	192918161	0.1909	rs2366676	2.64	rs2044585	0.038827	-4.12	1.796	402	1	top1	0.039	0.0039	-1.796	0.0725	0.944	0.055	0.001	0	0	ENSG00000180611	0.376239	1	Brain_Cerebellum
GTExv8.EUR.Brain_Frontal_Cortex_BA9	/stornext/Bioinf/data/lab_bahlo/users/gerring.z/twas/weights/GTExv8.EUR.Brain_Frontal_Cortex_BA9/ENSG00000182612.10.wgt.RDat	ENSG00000182612.10	17	81637170	81637171	0.2895	rs4969481	-4.12	rs9913546	0.090526	4.99	1.848	307	307	susie	0.1	2.2e-05	1.7962	0.0725	0.397	0.582	0.007	0.01	0.003	ENSG00000182612	0.376239	1	Brain_Frontal_Cortex_BA9
GTExv8.EUR.Brain_Putamen_basal_ganglia	/stornext/Bioinf/data/lab_bahlo/users/gerring.z/twas/weights/GTExv8.EUR.Brain_Putamen_basal_ganglia/ENSG00000263753.6.wgt.RDat	ENSG00000263753.6	18	5238598	5238599	0.57	rs7230509	3.09	rs12522	0.317681	7.14	1.664	498	8	lasso	0.33	3.5e-15	1.7958	0.0725	0	0.989	0	0.001	0.01	ENSG00000263753	0.376239	1	Brain_Putamen_basal_ganglia
GTExv8.EUR.Brain_Anterior_cingulate_cortex_BA24	/stornext/Bioinf/data/lab_bahlo/users/gerring.z/twas/weights/GTExv8.EUR.Brain_Anterior_cingulate_cortex_BA24/ENSG00000228421.2.wgt.RDat	ENSG00000228421.2	7	28958949	28958950	0.6069	rs245924	2.91	rs245912	5.27e-05	-4.4	2.203	682	60	enet	0.23	3e-09	-1.79572	0.072539	0.712	0.286	0.001	0	0.001	ENSG00000228421	0.376407	1	Brain_Anterior_cingulate_cortex_BA24
GTExv8.EUR.Brain_Spinal_cord_cervical_c-1	/stornext/Bioinf/data/lab_bahlo/users/gerring.z/twas/weights/GTExv8.EUR.Brain_Spinal_cord_cervical_c-1/ENSG00000172775.16.wgt.RDat	ENSG00000172775.16	16	57186115	57186116	0.357	rs11864795	4.08	rs12448418	0.04742	-4.2	-0.959	533	533	susie	0.073	0.002	1.7951	0.0726	0.821	0.172	0.005	0.001	0.001	ENSG00000172775	0.376518	1	Brain_Spinal_cord_cervical_c-1
GTExv8.EUR.Brain_Nucleus_accumbens_basal_ganglia	/stornext/Bioinf/data/lab_bahlo/users/gerring.z/twas/weights/GTExv8.EUR.Brain_Nucleus_accumbens_basal_ganglia/ENSG00000197322.3.wgt.RDat	ENSG00000197322.3	17	34579368	34579369	0.3073	rs9895885	-3.03	rs4795007	0.080226	4.49	1.937	603	51	enet	0.086	3.5e-05	1.79504	0.0726	0.754	0.243	0.001	0	0.001	ENSG00000197322	0.376518	1	Brain_Nucleus_accumbens_basal_ganglia
GTExv8.EUR.Brain_Cerebellum	/stornext/Bioinf/data/lab_bahlo/users/gerring.z/twas/weights/GTExv8.EUR.Brain_Cerebellum/ENSG00000154122.12.wgt.RDat	ENSG00000154122.12	5	14871777	14871778	0.1984	rs17500759	3.76	rs17250963	1.22e-01	-4.91	1.7950	390	1	top1	0.12	5.7e-07	-1.795	0.0727	0.568	0.428	0.001	0.001	0.002	ENSG00000154122	0.376832	1	Brain_Cerebellum
GTExv8.EUR.Brain_Nucleus_accumbens_basal_ganglia	/stornext/Bioinf/data/lab_bahlo/users/gerring.z/twas/weights/GTExv8.EUR.Brain_Nucleus_accumbens_basal_ganglia/ENSG00000188372.14.wgt.RDat	ENSG00000188372.14	7	76424906	76424907	0.6218	rs10241401	-2.4	rs35752932	0.310435	8.02	1.477	217	34	enet	0.37	3.7e-20	1.79463	0.0727	0	0.997	0	0	0.003	ENSG00000188372	0.376832	1	Brain_Nucleus_accumbens_basal_ganglia
GTExv8.EUR.Brain_Anterior_cingulate_cortex_BA24	/stornext/Bioinf/data/lab_bahlo/users/gerring.z/twas/weights/GTExv8.EUR.Brain_Anterior_cingulate_cortex_BA24/ENSG00000254558.1.wgt.RDat	ENSG00000254558.1	11	89865549	89865550	0.2128	rs7930337	-4.06	rs12574346	0.00557	3.44	0.83	216	216	susie	0.032	0.022	1.79407	0.072802	0.955	0.039	0.005	0	0	ENSG00000254558	0.377121	1	Brain_Anterior_cingulate_cortex_BA24
GTExv8.EUR.Brain_Hypothalamus	/stornext/Bioinf/data/lab_bahlo/users/gerring.z/twas/weights/GTExv8.EUR.Brain_Hypothalamus/ENSG00000112234.8.wgt.RDat	ENSG00000112234.8	6	98948005	98948006	0.2004	rs4132092	3.99	rs17533909	0.020232	-3.66	-0.502	451	33	enet	0.11	1.9e-05	1.7939	0.072822	0.849	0.134	0.014	0.002	0.001	ENSG00000112234	0.37719	1	Brain_Hypothalamus
GTExv8.EUR.Brain_Hippocampus	/stornext/Bioinf/data/lab_bahlo/users/gerring.z/twas/weights/GTExv8.EUR.Brain_Hippocampus/ENSG00000108448.20.wgt.RDat	ENSG00000108448.20	17	18697997	18697998	0.2363	rs2360234	5.17	rs1969051	0.0767	-5.23	1.651	209	8	enet	0.13	2.9e-06	-1.7933	0.0729	0.028	0.322	0.052	0.594	0.004	ENSG00000108448	0.377431	1	Brain_Hippocampus
GTExv8.EUR.Brain_Putamen_basal_ganglia	/stornext/Bioinf/data/lab_bahlo/users/gerring.z/twas/weights/GTExv8.EUR.Brain_Putamen_basal_ganglia/ENSG00000168385.17.wgt.RDat	ENSG00000168385.17	2	241315099	241315100	0.6841	rs7588212	-2.88	rs11681497	0.336931	7.49	-1.792	370	370	susie	0.35	6e-16	-1.7932	0.0729	0	0.994	0	0.001	0.005	ENSG00000168385	0.377431	1	Brain_Putamen_basal_ganglia
GTExv8.EUR.Brain_Frontal_Cortex_BA9	/stornext/Bioinf/data/lab_bahlo/users/gerring.z/twas/weights/GTExv8.EUR.Brain_Frontal_Cortex_BA9/ENSG00000178343.4.wgt.RDat	ENSG00000178343.4	4	42397838	42397839	0.2826	rs13135410	-3.25	rs1141790	0.101603	-4.75	-1.521	482	482	susie	0.11	1.4e-05	1.7935	0.0729	0.37	0.625	0.001	0.001	0.003	ENSG00000178343	0.377431	1	Brain_Frontal_Cortex_BA9
GTExv8.EUR.Brain_Nucleus_accumbens_basal_ganglia	/stornext/Bioinf/data/lab_bahlo/users/gerring.z/twas/weights/GTExv8.EUR.Brain_Nucleus_accumbens_basal_ganglia/ENSG00000104738.16.wgt.RDat	ENSG00000104738.16	8	47960184	47960185	0.1917	rs10109005	-3.9	rs4873772	0.078396	-4.89	-1.727	186	5	enet	0.11	2.5e-06	1.79268	0.073	0.308	0.683	0.002	0.005	0.003	ENSG00000104738	0.377431	1	Brain_Nucleus_accumbens_basal_ganglia
GTExv8.EUR.Brain_Hypothalamus	/stornext/Bioinf/data/lab_bahlo/users/gerring.z/twas/weights/GTExv8.EUR.Brain_Hypothalamus/ENSG00000170647.3.wgt.RDat	ENSG00000170647.3	11	100991988	100991989	0.28	rs639838	3.74	rs7946913	-0.005434	-3.16	1.764	537	537	susie	0.02	0.045	-1.793	0.073	0.917	0.077	0.005	0	0.001	ENSG00000170647	0.377431	1	Brain_Hypothalamus
GTExv8.EUR.Brain_Cerebellar_Hemisphere	/stornext/Bioinf/data/lab_bahlo/users/gerring.z/twas/weights/GTExv8.EUR.Brain_Cerebellar_Hemisphere/ENSG00000229195.1.wgt.RDat	ENSG00000229195.1	2	165846090	165846091	0.1658	rs10182473	-3.32	rs16851176	0.056408	4.92	-1.2890	426	11	enet	0.12	3.6e-06	-1.79253	0.073	0.202	0.789	0.001	0.004	0.005	ENSG00000229195	0.377431	1	Brain_Cerebellar_Hemisphere
GTExv8.EUR.Brain_Cerebellum	/stornext/Bioinf/data/lab_bahlo/users/gerring.z/twas/weights/GTExv8.EUR.Brain_Cerebellum/ENSG00000269994.1.wgt.RDat	ENSG00000269994.1	9	87042125	87042126	0.1487	rs10124369	3.45	rs13296748	0.13739	5.17	-1.793	578	1	top1	0.14	9.8e-08	-1.793	0.073	0.311	0.684	0.001	0.002	0.003	ENSG00000269994	0.377431	1	Brain_Cerebellum
GTExv8.EUR.Brain_Putamen_basal_ganglia	/stornext/Bioinf/data/lab_bahlo/users/gerring.z/twas/weights/GTExv8.EUR.Brain_Putamen_basal_ganglia/ENSG00000059573.8.wgt.RDat	ENSG00000059573.8	10	95656705	95656706	0.299	rs4357625	4.11	rs2282305	0.062893	-3.92	-0.184	497	55	enet	0.091	8.9e-05	1.7919	0.0731	0.804	0.189	0.005	0.001	0.001	ENSG00000059573	0.377431	1	Brain_Putamen_basal_ganglia
GTExv8.EUR.Brain_Nucleus_accumbens_basal_ganglia	/stornext/Bioinf/data/lab_bahlo/users/gerring.z/twas/weights/GTExv8.EUR.Brain_Nucleus_accumbens_basal_ganglia/ENSG00000101417.11.wgt.RDat	ENSG00000101417.11	20	33720318	33720319	0.1669	rs6141925	2.97	rs293712	0.013358	4.05	2.121	272	23	enet	0.083	4.8e-05	1.79246	0.0731	0.903	0.095	0.001	0	0.001	ENSG00000101417	0.377431	1	Brain_Nucleus_accumbens_basal_ganglia
GTExv8.EUR.Brain_Frontal_Cortex_BA9	/stornext/Bioinf/data/lab_bahlo/users/gerring.z/twas/weights/GTExv8.EUR.Brain_Frontal_Cortex_BA9/ENSG00000250790.4.wgt.RDat	ENSG00000250790.4	12	132911469	132911470	0.1604	rs2291256	2.81	rs3741486	0.124301	4.92	1.808	233	233	susie	0.14	8.7e-07	1.79225	0.0731	0.285	0.711	0	0.001	0.003	ENSG00000250790	0.377431	1	Brain_Frontal_Cortex_BA9
GTExv8.EUR.Brain_Cerebellar_Hemisphere	/stornext/Bioinf/data/lab_bahlo/users/gerring.z/twas/weights/GTExv8.EUR.Brain_Cerebellar_Hemisphere/ENSG00000271670.1.wgt.RDat	ENSG00000271670.1	10	120880666	120880667	0.3466	rs11199690	-3.03	rs11199598	0.297476	-6.87	1.806	647	14	lasso	0.3	8.9e-14	-1.79236	0.0731	0	0.995	0	0.001	0.004	ENSG00000271670	0.377431	1	Brain_Cerebellar_Hemisphere
GTExv8.EUR.Brain_Frontal_Cortex_BA9	/stornext/Bioinf/data/lab_bahlo/users/gerring.z/twas/weights/GTExv8.EUR.Brain_Frontal_Cortex_BA9/ENSG00000262619.1.wgt.RDat	ENSG00000262619.1	13	22896501	22896502	0.411	rs4770322	3.12	rs12877545	-0.00174	-3.09	1.792	630	1	top1	-0.0017	0.39	-1.792	0.07313	0.968	0.03	0.001	0	0	ENSG00000262619	0.377499	1	Brain_Frontal_Cortex_BA9
GTExv8.EUR.Brain_Cerebellar_Hemisphere	/stornext/Bioinf/data/lab_bahlo/users/gerring.z/twas/weights/GTExv8.EUR.Brain_Cerebellar_Hemisphere/ENSG00000148225.15.wgt.RDat	ENSG00000148225.15	9	113340297	113340298	0.3915	rs818692	2.85	rs10817477	0.122609	-5.37	1.8560	600	600	susie	0.14	6.3e-07	-1.7914	0.0732	0.054	0.94	0	0.001	0.005	ENSG00000148225	0.377708	1	Brain_Cerebellar_Hemisphere
GTExv8.EUR.Brain_Cerebellar_Hemisphere	/stornext/Bioinf/data/lab_bahlo/users/gerring.z/twas/weights/GTExv8.EUR.Brain_Cerebellar_Hemisphere/ENSG00000168792.4.wgt.RDat	ENSG00000168792.4	17	29567136	29567137	0.3041	rs2002094	-2.35	rs3110496	0.018721	3.93	1.628	314	11	enet	0.082	0.00017	1.79173	0.0732	0.931	0.068	0.001	0	0	ENSG00000168792	0.377708	1	Brain_Cerebellar_Hemisphere
GTExv8.EUR.Brain_Cerebellum	/stornext/Bioinf/data/lab_bahlo/users/gerring.z/twas/weights/GTExv8.EUR.Brain_Cerebellum/ENSG00000268496.1.wgt.RDat	ENSG00000268496.1	19	54434182	54434183	0.2611	rs595872	3.15	rs28377489	-0.004358	-3.73	-1.277	455	6	lasso	0.013	0.066	1.79134	0.07324	0.851	0.148	0.001	0	0	ENSG00000268496	0.37788	1	Brain_Cerebellum
GTExv8.EUR.Brain_Frontal_Cortex_BA9	/stornext/Bioinf/data/lab_bahlo/users/gerring.z/twas/weights/GTExv8.EUR.Brain_Frontal_Cortex_BA9/ENSG00000243429.1.wgt.RDat	ENSG00000243429.1	3	125712138	125712139	0.1852	rs4679103	2.82	rs1839063	0.027610	4.57	-1.939	346	346	susie	0.11	1.7e-05	-1.79108	0.0733	0.571	0.426	0.001	0	0.002	ENSG00000243429	0.377953	1	Brain_Frontal_Cortex_BA9
GTExv8.EUR.Brain_Cerebellum	/stornext/Bioinf/data/lab_bahlo/users/gerring.z/twas/weights/GTExv8.EUR.Brain_Cerebellum/ENSG00000250220.1.wgt.RDat	ENSG00000250220.1	4	73259208	73259209	0.1132	rs3926327	-2.71	rs6820167	4.62e-02	-4.29	-0.904	312	25	enet	0.088	2.2e-05	1.79091	0.073307	0.563	0.435	0	0	0.002	ENSG00000250220	0.377953	1	Brain_Cerebellum
GTExv8.EUR.Brain_Putamen_basal_ganglia	/stornext/Bioinf/data/lab_bahlo/users/gerring.z/twas/weights/GTExv8.EUR.Brain_Putamen_basal_ganglia/ENSG00000149577.15.wgt.RDat	ENSG00000149577.15	11	117178732	117178733	0.2002	rs7112940	-4.36	rs7940310	0.06054	-4.12	-1.861	541	541	susie	0.064	0.00093	1.79046	0.0734	0.678	0.261	0.041	0.016	0.004	ENSG00000149577	0.378193	1	Brain_Putamen_basal_ganglia
GTExv8.EUR.Brain_Cerebellar_Hemisphere	/stornext/Bioinf/data/lab_bahlo/users/gerring.z/twas/weights/GTExv8.EUR.Brain_Cerebellar_Hemisphere/ENSG00000260769.1.wgt.RDat	ENSG00000260769.1	16	49337166	49337167	0.2624	rs11644876	5.1	rs152709	0.052457	4.68	1.807	485	485	susie	0.086	0.00012	1.79041	0.0734	0.319	0.366	0.142	0.163	0.01	ENSG00000260769	0.378193	1	Brain_Cerebellar_Hemisphere
GTExv8.EUR.Brain_Anterior_cingulate_cortex_BA24	/stornext/Bioinf/data/lab_bahlo/users/gerring.z/twas/weights/GTExv8.EUR.Brain_Anterior_cingulate_cortex_BA24/ENSG00000166426.7.wgt.RDat	ENSG00000166426.7	15	78343498	78343499	0.1815	rs8034191	-3.69	rs2656073	-0.002909	3.39	1.834	389	12	enet	0.005	0.2	1.79	0.07343	0.899	0.086	0.011	0.001	0.003	ENSG00000166426	0.378279	1	Brain_Anterior_cingulate_cortex_BA24
GTExv8.EUR.Brain_Nucleus_accumbens_basal_ganglia	/stornext/Bioinf/data/lab_bahlo/users/gerring.z/twas/weights/GTExv8.EUR.Brain_Nucleus_accumbens_basal_ganglia/ENSG00000197774.12.wgt.RDat	ENSG00000197774.12	16	1773206	1773207	0.5286	rs1742402	-3.87	rs182939	0.356069	8.38	-1.329	469	20	enet	0.39	3.2e-21	-1.7897	0.0735	0	0.989	0	0.009	0.002	ENSG00000197774	0.378367	1	Brain_Nucleus_accumbens_basal_ganglia
GTExv8.EUR.Brain_Putamen_basal_ganglia	/stornext/Bioinf/data/lab_bahlo/users/gerring.z/twas/weights/GTExv8.EUR.Brain_Putamen_basal_ganglia/ENSG00000081277.12.wgt.RDat	ENSG00000081277.12	1	201283451	201283452	0.2629	rs947485	-3.22	rs1772847	-0.002959	-3.56	-1.2450	657	657	susie	-0.0011	0.36	1.78915	0.0736	0.901	0.096	0.002	0	0	ENSG00000081277	0.378711	1	Brain_Putamen_basal_ganglia
GTExv8.EUR.Brain_Anterior_cingulate_cortex_BA24	/stornext/Bioinf/data/lab_bahlo/users/gerring.z/twas/weights/GTExv8.EUR.Brain_Anterior_cingulate_cortex_BA24/ENSG00000109919.9.wgt.RDat	ENSG00000109919.9	11	47642622	47642623	0.1311	rs7939069	-2.35	rs2293578	0.0922	4.34	-1.949	288	288	susie	0.095	0.00016	-1.78903	0.07361	0.524	0.473	0	0	0.002	ENSG00000109919	0.378719	1	Brain_Anterior_cingulate_cortex_BA24
GTExv8.EUR.Brain_Cerebellar_Hemisphere	/stornext/Bioinf/data/lab_bahlo/users/gerring.z/twas/weights/GTExv8.EUR.Brain_Cerebellar_Hemisphere/ENSG00000129152.3.wgt.RDat	ENSG00000129152.3	11	17719567	17719568	0.193	rs11823045	3.65	rs2283250	0.020767	-2.98	-1.789	532	1	top1	0.021	0.04	1.789	0.073615	0.969	0.026	0.005	0	0	ENSG00000129152	0.378719	1	Brain_Cerebellar_Hemisphere
GTExv8.EUR.Brain_Putamen_basal_ganglia	/stornext/Bioinf/data/lab_bahlo/users/gerring.z/twas/weights/GTExv8.EUR.Brain_Putamen_basal_ganglia/ENSG00000067836.12.wgt.RDat	ENSG00000067836.12	16	4802949	4802950	0.587	rs9925477	3.63	rs8118	0.404654	8.06	1.417	387	14	enet	0.46	5.6e-22	1.78821	0.0737	0	0.994	0	0.003	0.003	ENSG00000067836	0.378854	1	Brain_Putamen_basal_ganglia
GTExv8.EUR.Brain_Cortex	/stornext/Bioinf/data/lab_bahlo/users/gerring.z/twas/weights/GTExv8.EUR.Brain_Cortex/ENSG00000122359.17.wgt.RDat	ENSG00000122359.17	10	80205571	80205572	0.5238	rs7085490	2.71	rs3748242	0.318092	-7.7	1.648	449	449	susie	0.37	2.5e-20	-1.78858	0.0737	0	0.995	0	0.001	0.004	ENSG00000122359	0.378854	1	Brain_Cortex
GTExv8.EUR.Brain_Cerebellum	/stornext/Bioinf/data/lab_bahlo/users/gerring.z/twas/weights/GTExv8.EUR.Brain_Cerebellum/ENSG00000271581.1.wgt.RDat	ENSG00000271581.1	6	31356646	31356647	0.7291	rs1800629	-7.38	rs2523578	0.196	7.36	-1.225	213	36	enet	0.37	1.3e-20	-1.7885	0.0737	0	0	0	0.615	0.385	ENSG00000271581	0.378854	1	Brain_Cerebellum
GTExv8.EUR.Brain_Frontal_Cortex_BA9	/stornext/Bioinf/data/lab_bahlo/users/gerring.z/twas/weights/GTExv8.EUR.Brain_Frontal_Cortex_BA9/ENSG00000131558.14.wgt.RDat	ENSG00000131558.14	7	133253072	133253073	0.2029	rs4731907	4.61	rs17167181	0.070516	-4.68	-1.788	290	1	top1	0.071	0.00045	1.788	0.073776	0.631	0.161	0.16	0.041	0.008	ENSG00000131558	0.378954	1	Brain_Frontal_Cortex_BA9
GTExv8.EUR.Brain_Anterior_cingulate_cortex_BA24	/stornext/Bioinf/data/lab_bahlo/users/gerring.z/twas/weights/GTExv8.EUR.Brain_Anterior_cingulate_cortex_BA24/ENSG00000100150.16.wgt.RDat	ENSG00000100150.16	22	31753950	31753951	0.258	rs9609297	4.12	rs5997930	0.092231	-4.32	-1.788	369	1	top1	0.092	0.0002	1.788	0.0738	0.885	0.065	0.045	0.003	0.002	ENSG00000100150	0.378954	1	Brain_Anterior_cingulate_cortex_BA24
GTExv8.EUR.Brain_Cerebellum	/stornext/Bioinf/data/lab_bahlo/users/gerring.z/twas/weights/GTExv8.EUR.Brain_Cerebellum/ENSG00000133710.15.wgt.RDat	ENSG00000133710.15	5	148025682	148025683	0.1508	rs12374521	3.16	rs13168328	-2.33e-03	-3.27	-1.2730	435	435	susie	0.036	0.0054	1.788	0.0738	0.921	0.076	0.002	0	0.001	ENSG00000133710	0.378954	1	Brain_Cerebellum
GTExv8.EUR.Brain_Frontal_Cortex_BA9	/stornext/Bioinf/data/lab_bahlo/users/gerring.z/twas/weights/GTExv8.EUR.Brain_Frontal_Cortex_BA9/ENSG00000140937.13.wgt.RDat	ENSG00000140937.13	16	65126111	65126112	0.183	rs1559347	-3.87	rs1423791	0.027418	-4.25	-2.709	459	459	susie	0.081	0.00018	1.78769	0.0738	0.538	0.447	0.005	0.004	0.006	ENSG00000140937	0.378954	1	Brain_Frontal_Cortex_BA9
GTExv8.EUR.Brain_Amygdala	/stornext/Bioinf/data/lab_bahlo/users/gerring.z/twas/weights/GTExv8.EUR.Brain_Amygdala/ENSG00000163623.9.wgt.RDat	ENSG00000163623.9	4	84498449	84498450	0.307	rs12501525	-3.49	rs11933688	0.196026	5.31	-1.788	310	1	top1	0.2	2.8e-07	-1.788	0.0738	0.393	0.601	0.001	0.002	0.003	ENSG00000163623	0.378954	1	Brain_Amygdala
GTExv8.EUR.Brain_Cerebellum	/stornext/Bioinf/data/lab_bahlo/users/gerring.z/twas/weights/GTExv8.EUR.Brain_Cerebellum/ENSG00000171084.15.wgt.RDat	ENSG00000171084.15	3	125916619	125916620	0.5936	rs9863762	3.37	rs9821905	0.28935	8.31	1.443	409	26	enet	0.4	2.7e-22	1.78759	0.0738	0	0.995	0	0.002	0.003	ENSG00000171084	0.378954	1	Brain_Cerebellum
GTExv8.EUR.Brain_Nucleus_accumbens_basal_ganglia	/stornext/Bioinf/data/lab_bahlo/users/gerring.z/twas/weights/GTExv8.EUR.Brain_Nucleus_accumbens_basal_ganglia/ENSG00000270977.1.wgt.RDat	ENSG00000270977.1	17	35911022	35911023	0.0815	rs854477	-2.79	rs4239252	0.044732	-4.46	-1.666	318	318	susie	0.048	0.0018	1.78766	0.0738	0.437	0.559	0	0.001	0.003	ENSG00000270977	0.378954	1	Brain_Nucleus_accumbens_basal_ganglia
GTExv8.EUR.Brain_Cerebellum	/stornext/Bioinf/data/lab_bahlo/users/gerring.z/twas/weights/GTExv8.EUR.Brain_Cerebellum/ENSG00000188051.6.wgt.RDat	ENSG00000188051.6	19	17448566	17448567	0.2671	rs3213409	-4.27	rs17457472	-0.00534	-3.02	-0.928	436	436	susie	0.0088	0.11	1.78773	0.07382	0.932	0.045	0.01	0	0.012	ENSG00000188051	0.378988	1	Brain_Cerebellum
GTExv8.EUR.Brain_Putamen_basal_ganglia	/stornext/Bioinf/data/lab_bahlo/users/gerring.z/twas/weights/GTExv8.EUR.Brain_Putamen_basal_ganglia/ENSG00000138600.9.wgt.RDat	ENSG00000138600.9	15	50765807	50765808	0.1501	rs11070835	-4.57	rs3825799	0.044868	-4.24	1.982	401	401	susie	0.045	0.0049	-1.7876	0.07383	0.551	0.277	0.104	0.052	0.016	ENSG00000138600	0.379006	1	Brain_Putamen_basal_ganglia
GTExv8.EUR.Brain_Nucleus_accumbens_basal_ganglia	/stornext/Bioinf/data/lab_bahlo/users/gerring.z/twas/weights/GTExv8.EUR.Brain_Nucleus_accumbens_basal_ganglia/ENSG00000175279.21.wgt.RDat	ENSG00000175279.21	1	10430782	10430783	0.1592	rs1280984	-3.19	rs2781233	6.46e-02	4.85	2.0270	382	15	enet	0.094	1.5e-05	1.78736	0.073879	0.168	0.827	0	0.001	0.004	ENSG00000175279	0.379126	1	Brain_Nucleus_accumbens_basal_ganglia
GTExv8.EUR.Brain_Cerebellar_Hemisphere	/stornext/Bioinf/data/lab_bahlo/users/gerring.z/twas/weights/GTExv8.EUR.Brain_Cerebellar_Hemisphere/ENSG00000223675.1.wgt.RDat	ENSG00000223675.1	1	94592296	94592297	0.3552	rs2766002	-2.65	rs859098	0.085306	4.34	-1.7870	517	1	top1	0.085	0.00012	-1.787	0.0739	0.91	0.088	0.001	0	0	ENSG00000223675	0.379126	1	Brain_Cerebellar_Hemisphere
GTExv8.EUR.Brain_Cerebellum	/stornext/Bioinf/data/lab_bahlo/users/gerring.z/twas/weights/GTExv8.EUR.Brain_Cerebellum/ENSG00000125772.12.wgt.RDat	ENSG00000125772.12	20	5611025	5611026	0.2348	rs6139677	3.4	rs6053561	0.0415	4.01	-1.787	619	1	top1	0.041	0.0029	-1.787	0.073937	0.943	0.053	0.003	0	0	ENSG00000125772	0.379282	1	Brain_Cerebellum
GTExv8.EUR.Brain_Putamen_basal_ganglia	/stornext/Bioinf/data/lab_bahlo/users/gerring.z/twas/weights/GTExv8.EUR.Brain_Putamen_basal_ganglia/ENSG00000136205.16.wgt.RDat	ENSG00000136205.16	7	47582557	47582558	0.2632	rs2053986	-3.29	rs4724564	0.00572	3.95	-2.198	561	561	susie	0.079	0.00026	-1.7866	0.074007	0.877	0.12	0.002	0	0.001	ENSG00000136205	0.379515	1	Brain_Putamen_basal_ganglia
GTExv8.EUR.Brain_Spinal_cord_cervical_c-1	/stornext/Bioinf/data/lab_bahlo/users/gerring.z/twas/weights/GTExv8.EUR.Brain_Spinal_cord_cervical_c-1/ENSG00000115053.15.wgt.RDat	ENSG00000115053.15	2	231464593	231464594	0.194	rs12464230	2.89	rs1667305	0.078344	4.43	1.811	373	373	susie	0.083	0.0011	1.7858	0.0741	0.756	0.242	0.001	0	0.001	ENSG00000115053	0.379811	1	Brain_Spinal_cord_cervical_c-1
GTExv8.EUR.Brain_Cortex	/stornext/Bioinf/data/lab_bahlo/users/gerring.z/twas/weights/GTExv8.EUR.Brain_Cortex/ENSG00000225415.2.wgt.RDat	ENSG00000225415.2	6	138822746	138822747	0.227	rs1188882	-3.7	rs11155013	0.0865	-4.31	-1.786	428	1	top1	0.086	3.2e-05	1.786	0.0741	0.903	0.088	0.007	0.001	0.001	ENSG00000225415	0.379811	1	Brain_Cortex
GTExv8.EUR.Brain_Hypothalamus	/stornext/Bioinf/data/lab_bahlo/users/gerring.z/twas/weights/GTExv8.EUR.Brain_Hypothalamus/ENSG00000225171.2.wgt.RDat	ENSG00000225171.2	1	166868747	166868748	0.283	rs4657619	3.71	rs7548191	8.11e-02	5.04	-0.6620	580	31	enet	0.14	7.3e-07	-1.7856	0.074165	0.085	0.908	0	0.004	0.003	ENSG00000225171	0.38011	1	Brain_Hypothalamus
GTExv8.EUR.Brain_Cortex	/stornext/Bioinf/data/lab_bahlo/users/gerring.z/twas/weights/GTExv8.EUR.Brain_Cortex/ENSG00000204428.12.wgt.RDat	ENSG00000204428.12	6	31684039	31684040	0.5089	rs1800629	-7.38	rs1144709	0.170519	-5.65	0.435	241	241	susie	0.19	4.6e-10	-1.7847	0.0743	0	0	0.053	0.911	0.036	ENSG00000204428	0.380255	1	Brain_Cortex
GTExv8.EUR.Brain_Cerebellum	/stornext/Bioinf/data/lab_bahlo/users/gerring.z/twas/weights/GTExv8.EUR.Brain_Cerebellum/ENSG00000233265.1.wgt.RDat	ENSG00000233265.1	6	29852490	29852491	0.1759	rs3129063	-4.62	rs1362126	0.0605	4.1	1.785	41	1	top1	0.06	0.00039	1.785	0.0743	0.865	0.036	0.091	0.004	0.004	ENSG00000233265	0.380255	1	Brain_Cerebellum
GTExv8.EUR.Brain_Putamen_basal_ganglia	/stornext/Bioinf/data/lab_bahlo/users/gerring.z/twas/weights/GTExv8.EUR.Brain_Putamen_basal_ganglia/ENSG00000260459.2.wgt.RDat	ENSG00000260459.2	16	68822586	68822587	0.1744	rs698728	-2.75	rs1541709	-0.00297	3.67	-2.144	308	308	susie	0.026	0.025	-1.78463	0.0743	0.84	0.158	0.001	0	0.001	ENSG00000260459	0.380255	1	Brain_Putamen_basal_ganglia
GTExv8.EUR.Brain_Cortex	/stornext/Bioinf/data/lab_bahlo/users/gerring.z/twas/weights/GTExv8.EUR.Brain_Cortex/ENSG00000104361.9.wgt.RDat	ENSG00000104361.9	8	98294392	98294393	0.2337	rs2256367	3.36	rs7016814	0.003828	-4.90	-0.257	459	18	enet	0.079	7e-05	-1.78399	0.0744	0.331	0.66	0.002	0.004	0.003	ENSG00000104361	0.380446	1	Brain_Cortex
GTExv8.EUR.Brain_Cerebellar_Hemisphere	/stornext/Bioinf/data/lab_bahlo/users/gerring.z/twas/weights/GTExv8.EUR.Brain_Cerebellar_Hemisphere/ENSG00000117519.15.wgt.RDat	ENSG00000117519.15	1	94927277	94927278	0.4364	rs4950076	-3.51	rs9432595	0.204852	6.04	-1.7840	546	1	top1	0.2	1.6e-09	-1.784	0.0744	0.014	0.979	0	0.002	0.005	ENSG00000117519	0.380446	1	Brain_Cerebellar_Hemisphere
GTExv8.EUR.Brain_Cortex	/stornext/Bioinf/data/lab_bahlo/users/gerring.z/twas/weights/GTExv8.EUR.Brain_Cortex/ENSG00000138071.13.wgt.RDat	ENSG00000138071.13	2	65227752	65227753	0.1748	rs4313965	-3.127	rs268866	1.55e-01	-5.71	-1.7840	469	1	top1	0.15	2.1e-08	1.784	0.0744	0.043	0.951	0	0.002	0.005	ENSG00000138071	0.380446	1	Brain_Cortex
GTExv8.EUR.Brain_Anterior_cingulate_cortex_BA24	/stornext/Bioinf/data/lab_bahlo/users/gerring.z/twas/weights/GTExv8.EUR.Brain_Anterior_cingulate_cortex_BA24/ENSG00000139624.12.wgt.RDat	ENSG00000139624.12	12	50167532	50167533	0.4776	rs11169122	-2.67	rs3184122	0.028313	-4.45	0.658	308	13	lasso	0.12	1.7e-05	-1.7844	0.0744	0.624	0.375	0	0	0.001	ENSG00000139624	0.380446	1	Brain_Anterior_cingulate_cortex_BA24
GTExv8.EUR.Brain_Hypothalamus	/stornext/Bioinf/data/lab_bahlo/users/gerring.z/twas/weights/GTExv8.EUR.Brain_Hypothalamus/ENSG00000167645.16.wgt.RDat	ENSG00000167645.16	19	38317272	38317273	0.2469	rs7250734	-2.91	rs870218	0.0188	4.29	-1.784	367	1	top1	0.019	0.048	-1.784	0.0744	0.927	0.072	0.001	0	0	ENSG00000167645	0.380446	1	Brain_Hypothalamus
GTExv8.EUR.Brain_Amygdala	/stornext/Bioinf/data/lab_bahlo/users/gerring.z/twas/weights/GTExv8.EUR.Brain_Amygdala/ENSG00000267049.1.wgt.RDat	ENSG00000267049.1	19	35771027	35771028	0.3516	rs401522	-4.17	rs12150953	0.11841	-4.31	1.784	425	1	top1	0.12	7.5e-05	-1.784	0.07442	0.93	0.062	0.006	0	0.001	ENSG00000267049	0.380446	1	Brain_Amygdala
GTExv8.EUR.Brain_Cortex	/stornext/Bioinf/data/lab_bahlo/users/gerring.z/twas/weights/GTExv8.EUR.Brain_Cortex/ENSG00000141971.12.wgt.RDat	ENSG00000141971.12	19	17419080	17419081	0.2992	rs3213409	-4.37	rs8103068	0.129875	5.29	-1.9	441	441	susie	0.13	2.1e-07	-1.78345	0.074513	0.12	0.859	0.002	0.015	0.005	ENSG00000141971	0.380799	1	Brain_Cortex
GTExv8.EUR.Brain_Cerebellar_Hemisphere	/stornext/Bioinf/data/lab_bahlo/users/gerring.z/twas/weights/GTExv8.EUR.Brain_Cerebellar_Hemisphere/ENSG00000137218.10.wgt.RDat	ENSG00000137218.10	6	41780465	41780466	0.38	rs12661819	3.59	rs1057227	0.316621	7.16	-1.783	502	1	top1	0.32	1e-14	-1.783	0.074586	0	0.988	0	0.007	0.005	ENSG00000137218	0.380937	1	Brain_Cerebellar_Hemisphere
GTExv8.EUR.Brain_Hypothalamus	/stornext/Bioinf/data/lab_bahlo/users/gerring.z/twas/weights/GTExv8.EUR.Brain_Hypothalamus/ENSG00000167264.17.wgt.RDat	ENSG00000167264.17	16	67987760	67987761	0.1956	rs12598	2.33	rs9935025	0.0474	4.29	-0.986	240	15	enet	0.094	5.7e-05	-1.78282	0.0746	0.612	0.387	0	0	0.001	ENSG00000167264	0.380937	1	Brain_Hypothalamus
GTExv8.EUR.Brain_Anterior_cingulate_cortex_BA24	/stornext/Bioinf/data/lab_bahlo/users/gerring.z/twas/weights/GTExv8.EUR.Brain_Anterior_cingulate_cortex_BA24/ENSG00000248936.1.wgt.RDat	ENSG00000248936.1	4	37588844	37588845	0.443	rs10484215	-4.74	rs1369409	-0.00505	3.58	0.634	632	632	susie	0.044	0.0086	1.7827	0.0746	0.728	0.072	0.171	0.017	0.012	ENSG00000248936	0.380937	1	Brain_Anterior_cingulate_cortex_BA24
GTExv8.EUR.Brain_Amygdala	/stornext/Bioinf/data/lab_bahlo/users/gerring.z/twas/weights/GTExv8.EUR.Brain_Amygdala/ENSG00000261428.2.wgt.RDat	ENSG00000261428.2	2	222569718	222569719	0.5325	rs6436344	3.14	rs1447108	0.241239	-5.62	-1.782	461	1	top1	0.24	8.5e-09	1.782	0.0747	0.16	0.835	0	0.002	0.004	ENSG00000261428	0.381174	1	Brain_Amygdala
GTExv8.EUR.Brain_Cerebellum	/stornext/Bioinf/data/lab_bahlo/users/gerring.z/twas/weights/GTExv8.EUR.Brain_Cerebellum/ENSG00000186231.16.wgt.RDat	ENSG00000186231.16	6	96924619	96924620	0.1367	rs9374458	-3.66	rs4839693	0.024457	-4.11	1.782	391	1	top1	0.024	0.018	-1.782	0.074749	0.94	0.054	0.006	0	0	ENSG00000186231	0.381242	1	Brain_Cerebellum
GTExv8.EUR.Brain_Substantia_nigra	/stornext/Bioinf/data/lab_bahlo/users/gerring.z/twas/weights/GTExv8.EUR.Brain_Substantia_nigra/ENSG00000175322.11.wgt.RDat	ENSG00000175322.11	18	14132489	14132490	0.2935	rs7237515	2.2	rs11659850	0.071879	4.65	1.208	283	4	lasso	0.16	3e-05	1.7818	0.07479	0.751	0.248	0	0	0.001	ENSG00000175322	0.381242	1	Brain_Substantia_nigra
GTExv8.EUR.Brain_Cerebellar_Hemisphere	/stornext/Bioinf/data/lab_bahlo/users/gerring.z/twas/weights/GTExv8.EUR.Brain_Cerebellar_Hemisphere/ENSG00000113328.18.wgt.RDat	ENSG00000113328.18	5	163437568	163437569	0.1641	rs2913592	-3.34	rs299286	0.05655	4.29	-2.4440	458	458	susie	0.077	0.00024	-1.7819	0.0748	0.642	0.353	0.002	0.001	0.002	ENSG00000113328	0.381242	1	Brain_Cerebellar_Hemisphere
GTExv8.EUR.Brain_Caudate_basal_ganglia	/stornext/Bioinf/data/lab_bahlo/users/gerring.z/twas/weights/GTExv8.EUR.Brain_Caudate_basal_ganglia/ENSG00000127084.17.wgt.RDat	ENSG00000127084.17	9	92947450	92947451	0.3328	rs13286027	-2.46	rs10992587	0.151479	5.59	2.1640	412	3	lasso	0.15	6.1e-08	1.78154	0.0748	0.044	0.946	0	0.001	0.009	ENSG00000127084	0.381242	1	Brain_Caudate_basal_ganglia
GTExv8.EUR.Brain_Caudate_basal_ganglia	/stornext/Bioinf/data/lab_bahlo/users/gerring.z/twas/weights/GTExv8.EUR.Brain_Caudate_basal_ganglia/ENSG00000168917.8.wgt.RDat	ENSG00000168917.8	3	136818646	136818647	0.1252	rs12054220	-2.97	rs9836807	0.097092	-5.19	1.956	338	338	susie	0.14	3.2e-07	-1.78146	0.0748	0.019	0.974	0	0.002	0.005	ENSG00000168917	0.381242	1	Brain_Caudate_basal_ganglia
GTExv8.EUR.Brain_Anterior_cingulate_cortex_BA24	/stornext/Bioinf/data/lab_bahlo/users/gerring.z/twas/weights/GTExv8.EUR.Brain_Anterior_cingulate_cortex_BA24/ENSG00000255853.1.wgt.RDat	ENSG00000255853.1	12	126511710	126511711	0.2533	rs11610451	2.44	rs17492618	0.058252	4.9	-1.725	582	9	enet	0.13	7.9e-06	-1.78188	0.0748	0.352	0.645	0	0.001	0.002	ENSG00000255853	0.381242	1	Brain_Anterior_cingulate_cortex_BA24
GTExv8.EUR.Brain_Hippocampus	/stornext/Bioinf/data/lab_bahlo/users/gerring.z/twas/weights/GTExv8.EUR.Brain_Hippocampus/ENSG00000279504.1.wgt.RDat	ENSG00000279504.1	19	36114412	36114413	0.274	rs401522	-4.17	rs1009381	0.25481	-6.3	1.829	339	3	lasso	0.25	2.7e-11	-1.78148	0.0748	0.001	0.988	0	0.007	0.003	ENSG00000279504	0.381242	1	Brain_Hippocampus
GTExv8.EUR.Brain_Cerebellar_Hemisphere	/stornext/Bioinf/data/lab_bahlo/users/gerring.z/twas/weights/GTExv8.EUR.Brain_Cerebellar_Hemisphere/ENSG00000136250.11.wgt.RDat	ENSG00000136250.11	7	36724548	36724549	0.1949	rs10274668	4.6	rs10488019	-0.005219	-3.17	3.338	575	575	susie	0.042	0.0057	-1.78157	0.074819	0.84	0.073	0.075	0.006	0.007	ENSG00000136250	0.381304	1	Brain_Cerebellar_Hemisphere
GTExv8.EUR.Brain_Cerebellar_Hemisphere	/stornext/Bioinf/data/lab_bahlo/users/gerring.z/twas/weights/GTExv8.EUR.Brain_Cerebellar_Hemisphere/ENSG00000142459.8.wgt.RDat	ENSG00000142459.8	19	7830232	7830233	0.469	rs4804662	4.03	rs652260	0.20545	-6.36	-1.558	440	18	enet	0.25	1e-11	1.78117	0.074886	0.001	0.987	0	0.009	0.003	ENSG00000142459	0.381308	1	Brain_Cerebellar_Hemisphere
GTExv8.EUR.Brain_Amygdala	/stornext/Bioinf/data/lab_bahlo/users/gerring.z/twas/weights/GTExv8.EUR.Brain_Amygdala/ENSG00000233485.1.wgt.RDat	ENSG00000233485.1	1	15343875	15343876	0.2962	rs12082523	-4.63	rs532075	0.002182	-3.80	-0.246	538	538	susie	0.046	0.011	-1.78108	0.074899	0.641	0.061	0.243	0.023	0.032	ENSG00000233485	0.381308	1	Brain_Amygdala
GTExv8.EUR.Brain_Caudate_basal_ganglia	/stornext/Bioinf/data/lab_bahlo/users/gerring.z/twas/weights/GTExv8.EUR.Brain_Caudate_basal_ganglia/ENSG00000062370.16.wgt.RDat	ENSG00000062370.16	19	44367216	44367217	0.1234	rs9646644	2.93	rs1233444	0.08438	4.34	-1.781	439	1	top1	0.084	6.5e-05	-1.781	0.0749	0.907	0.091	0.001	0	0	ENSG00000062370	0.381308	1	Brain_Caudate_basal_ganglia
GTExv8.EUR.Brain_Cerebellar_Hemisphere	/stornext/Bioinf/data/lab_bahlo/users/gerring.z/twas/weights/GTExv8.EUR.Brain_Cerebellar_Hemisphere/ENSG00000108950.11.wgt.RDat	ENSG00000108950.11	17	68601388	68601389	0.2821	rs12451461	3.7	rs4246427	0.001433	-3	-1.858	463	463	susie	0.012	0.094	1.78119	0.0749	0.935	0.062	0.002	0	0	ENSG00000108950	0.381308	1	Brain_Cerebellar_Hemisphere
GTExv8.EUR.Brain_Amygdala	/stornext/Bioinf/data/lab_bahlo/users/gerring.z/twas/weights/GTExv8.EUR.Brain_Amygdala/ENSG00000124767.6.wgt.RDat	ENSG00000124767.6	6	38703140	38703141	0.245	rs1738188	-2.61	rs7746400	0.014902	-3.68	-0.739	543	48	enet	0.064	0.0032	1.78136	0.0749	0.893	0.105	0.001	0	0	ENSG00000124767	0.381308	1	Brain_Amygdala
GTExv8.EUR.Brain_Cortex	/stornext/Bioinf/data/lab_bahlo/users/gerring.z/twas/weights/GTExv8.EUR.Brain_Cortex/ENSG00000263089.1.wgt.RDat	ENSG00000263089.1	17	57096424	57096425	0.2734	rs4793874	3.22	rs9893648	-0.004898	-3.63	1.894	520	520	susie	0.035	0.0065	-1.7813	0.0749	0.897	0.101	0.002	0	0	ENSG00000263089	0.381308	1	Brain_Cortex
GTExv8.EUR.Brain_Cerebellar_Hemisphere	/stornext/Bioinf/data/lab_bahlo/users/gerring.z/twas/weights/GTExv8.EUR.Brain_Cerebellar_Hemisphere/ENSG00000279980.1.wgt.RDat	ENSG00000279980.1	15	90347586	90347587	0.1764	rs5011653	2.79	rs7162687	0.034496	-4.10	-1.6450	388	388	susie	0.05	0.0029	1.78061	0.074977	0.66	0.337	0.001	0	0.001	ENSG00000279980	0.381579	1	Brain_Cerebellar_Hemisphere
GTExv8.EUR.Brain_Amygdala	/stornext/Bioinf/data/lab_bahlo/users/gerring.z/twas/weights/GTExv8.EUR.Brain_Amygdala/ENSG00000087338.4.wgt.RDat	ENSG00000087338.4	2	69829641	69829642	0.182	rs2592183	-2.67	rs6725791	0.038727	3.62	0.931	312	12	lasso	0.051	0.0078	1.7804	0.075	0.881	0.117	0.001	0	0	ENSG00000087338	0.381579	1	Brain_Amygdala
GTExv8.EUR.Brain_Cerebellar_Hemisphere	/stornext/Bioinf/data/lab_bahlo/users/gerring.z/twas/weights/GTExv8.EUR.Brain_Cerebellar_Hemisphere/ENSG00000151466.11.wgt.RDat	ENSG00000151466.11	4	129093315	129093316	0.3727	rs4543129	-5.61	rs7655841	0.0589	-4.88	0.467	371	47	enet	0.13	1.3e-06	-1.7804	0.075	0.017	0.069	0.178	0.708	0.029	ENSG00000151466	0.381579	1	Brain_Cerebellar_Hemisphere
GTExv8.EUR.Brain_Cortex	/stornext/Bioinf/data/lab_bahlo/users/gerring.z/twas/weights/GTExv8.EUR.Brain_Cortex/ENSG00000258130.7.wgt.RDat	ENSG00000258130.7	16	30209070	30209071	0.2121	rs3087437	-2.83	rs3815824	0.041816	4.11	-2.082	210	210	susie	0.067	0.00025	-1.78069	0.075	0.659	0.339	0	0	0.002	ENSG00000258130	0.381579	1	Brain_Cortex
GTExv8.EUR.Brain_Cerebellum	/stornext/Bioinf/data/lab_bahlo/users/gerring.z/twas/weights/GTExv8.EUR.Brain_Cerebellum/ENSG00000279314.1.wgt.RDat	ENSG00000279314.1	13	31961945	31961946	0.2518	rs9532207	-2.37	rs799524	0.136134	-5.42	-1.78	495	1	top1	0.14	1.1e-07	1.78	0.0751	0.134	0.861	0	0.001	0.004	ENSG00000279314	0.381884	1	Brain_Cerebellum
GTExv8.EUR.Brain_Nucleus_accumbens_basal_ganglia	/stornext/Bioinf/data/lab_bahlo/users/gerring.z/twas/weights/GTExv8.EUR.Brain_Nucleus_accumbens_basal_ganglia/ENSG00000110880.10.wgt.RDat	ENSG00000110880.10	12	108731595	108731596	0.1552	rs2075258	-3.48	rs8179107	0.115834	-4.71	-1.779	486	1	top1	0.12	1.6e-06	1.779	0.0752	0.735	0.258	0.004	0.002	0.001	ENSG00000110880	0.382086	1	Brain_Nucleus_accumbens_basal_ganglia
GTExv8.EUR.Brain_Cerebellum	/stornext/Bioinf/data/lab_bahlo/users/gerring.z/twas/weights/GTExv8.EUR.Brain_Cerebellum/ENSG00000143643.12.wgt.RDat	ENSG00000143643.12	1	230978874	230978875	0.194	rs6697412	2.88	rs7413309	8.20e-02	-5.00	-1.8940	620	620	susie	0.082	3.9e-05	1.77927	0.0752	0.078	0.916	0	0.001	0.004	ENSG00000143643	0.382086	1	Brain_Cerebellum
GTExv8.EUR.Brain_Spinal_cord_cervical_c-1	/stornext/Bioinf/data/lab_bahlo/users/gerring.z/twas/weights/GTExv8.EUR.Brain_Spinal_cord_cervical_c-1/ENSG00000167523.13.wgt.RDat	ENSG00000167523.13	16	89657845	89657846	0.315	rs8049897	-4.36	rs12599531	0.03188	-3.98	1.14	419	6	lasso	0.045	0.013	-1.7793	0.0752	0.81	0.167	0.018	0.004	0.002	ENSG00000167523	0.382086	1	Brain_Spinal_cord_cervical_c-1
GTExv8.EUR.Brain_Nucleus_accumbens_basal_ganglia	/stornext/Bioinf/data/lab_bahlo/users/gerring.z/twas/weights/GTExv8.EUR.Brain_Nucleus_accumbens_basal_ganglia/ENSG00000265845.2.wgt.RDat	ENSG00000265845.2	17	28926274	28926275	0.2236	rs12947849	-4.29	rs11868474	0.001625	-3.53	1.382	303	303	susie	0.041	0.0038	-1.77846	0.0753	0.9	0.049	0.045	0.002	0.003	ENSG00000265845	0.382458	1	Brain_Nucleus_accumbens_basal_ganglia
GTExv8.EUR.Brain_Cerebellum	/stornext/Bioinf/data/lab_bahlo/users/gerring.z/twas/weights/GTExv8.EUR.Brain_Cerebellum/ENSG00000280239.1.wgt.RDat	ENSG00000280239.1	19	4448809	4448810	0.6692	rs17178414	3.58	rs2705	0.555708	-10.44	-1.699	390	43	enet	0.58	1.7e-37	1.77851	0.07532	0	0.994	0	0.003	0.003	ENSG00000280239	0.382525	1	Brain_Cerebellum
GTExv8.EUR.Brain_Cerebellar_Hemisphere	/stornext/Bioinf/data/lab_bahlo/users/gerring.z/twas/weights/GTExv8.EUR.Brain_Cerebellar_Hemisphere/ENSG00000213023.10.wgt.RDat	ENSG00000213023.10	19	50639826	50639827	0.631	rs2455066	3.88	rs2387137	0.055995	4.6	-0.472	527	94	enet	0.2	2.7e-09	-1.77847	0.075327	0.572	0.423	0.002	0.002	0.001	ENSG00000213023	0.382527	1	Brain_Cerebellar_Hemisphere
GTExv8.EUR.Brain_Putamen_basal_ganglia	/stornext/Bioinf/data/lab_bahlo/users/gerring.z/twas/weights/GTExv8.EUR.Brain_Putamen_basal_ganglia/ENSG00000099869.7.wgt.RDat	ENSG00000099869.7	11	2140500	2140501	0.3062	rs1548428	-3.26	rs7119110	0.03085	-3.11	-1.778	405	1	top1	0.031	0.017	1.778	0.0754	0.978	0.021	0.001	0	0	ENSG00000099869	0.382557	1	Brain_Putamen_basal_ganglia
GTExv8.EUR.Brain_Caudate_basal_ganglia	/stornext/Bioinf/data/lab_bahlo/users/gerring.z/twas/weights/GTExv8.EUR.Brain_Caudate_basal_ganglia/ENSG00000132254.12.wgt.RDat	ENSG00000132254.12	11	6481445	6481446	0.2529	rs4282961	-3.6	rs10500667	0.00297	3.27	-0.115	654	654	susie	0.026	0.019	1.77763	0.075464	0.914	0.08	0.004	0	0.001	ENSG00000132254	0.382834	1	Brain_Caudate_basal_ganglia
GTExv8.EUR.Brain_Cerebellum	/stornext/Bioinf/data/lab_bahlo/users/gerring.z/twas/weights/GTExv8.EUR.Brain_Cerebellum/ENSG00000143537.13.wgt.RDat	ENSG00000143537.13	1	155050565	155050566	0.413	rs4971073	3.02	rs3806256	1.62e-01	5.62	1.4270	379	379	susie	0.21	3.8e-11	1.77743	0.0755	0.051	0.945	0	0.002	0.002	ENSG00000143537	0.382928	1	Brain_Cerebellum
GTExv8.EUR.Brain_Substantia_nigra	/stornext/Bioinf/data/lab_bahlo/users/gerring.z/twas/weights/GTExv8.EUR.Brain_Substantia_nigra/ENSG00000028116.16.wgt.RDat	ENSG00000028116.16	2	57907650	57907651	0.287	rs11682175	5.25	rs848287	0.08065	4.51	-1.777	381	1	top1	0.081	0.0024	-1.777	0.075568	0.386	0.033	0.51	0.043	0.028	ENSG00000028116	0.383163	1	Brain_Substantia_nigra
GTExv8.EUR.Brain_Hippocampus	/stornext/Bioinf/data/lab_bahlo/users/gerring.z/twas/weights/GTExv8.EUR.Brain_Hippocampus/ENSG00000152223.12.wgt.RDat	ENSG00000152223.12	18	45967273	45967274	0.297	rs2365332	-3.38	rs8089685	0.15588	5.18	1.777	510	1	top1	0.16	3.4e-07	1.777	0.07557	0.395	0.6	0.001	0.002	0.003	ENSG00000152223	0.383163	1	Brain_Hippocampus
GTExv8.EUR.Brain_Anterior_cingulate_cortex_BA24	/stornext/Bioinf/data/lab_bahlo/users/gerring.z/twas/weights/GTExv8.EUR.Brain_Anterior_cingulate_cortex_BA24/ENSG00000185532.15.wgt.RDat	ENSG00000185532.15	10	50991357	50991358	0.276	rs1189326	-3.08	rs1904693	0.22102	-5.77	-1.937	447	447	susie	0.22	4.3e-09	1.77706	0.0756	0.022	0.973	0	0.001	0.004	ENSG00000185532	0.383163	1	Brain_Anterior_cingulate_cortex_BA24
GTExv8.EUR.Brain_Cortex	/stornext/Bioinf/data/lab_bahlo/users/gerring.z/twas/weights/GTExv8.EUR.Brain_Cortex/ENSG00000269883.1.wgt.RDat	ENSG00000269883.1	14	77140744	77140745	0.3252	rs10483875	-3.36	rs2021852	0.168765	5.97	-1.65	531	531	susie	0.18	2e-09	-1.7767	0.0756	0.011	0.983	0	0.002	0.004	ENSG00000269883	0.383163	1	Brain_Cortex
GTExv8.EUR.Brain_Putamen_basal_ganglia	/stornext/Bioinf/data/lab_bahlo/users/gerring.z/twas/weights/GTExv8.EUR.Brain_Putamen_basal_ganglia/ENSG00000226363.3.wgt.RDat	ENSG00000226363.3	2	176178424	176178425	0.23	rs7426104	4.27	rs1446575	0.098727	-4.58	-0.068	458	16	enet	0.11	1.8e-05	-1.7762	0.0757	0.589	0.383	0.008	0.005	0.016	ENSG00000226363	0.383457	1	Brain_Putamen_basal_ganglia
GTExv8.EUR.Brain_Putamen_basal_ganglia	/stornext/Bioinf/data/lab_bahlo/users/gerring.z/twas/weights/GTExv8.EUR.Brain_Putamen_basal_ganglia/ENSG00000197937.12.wgt.RDat	ENSG00000197937.12	19	53159059	53159060	0.5158	rs12462064	-3.69	rs12985137	0.090313	-4.72	-1.23500	477	477	susie	0.15	5.7e-07	1.77617	0.075705	0.63	0.366	0.001	0.001	0.001	ENSG00000197937	0.383457	1	Brain_Putamen_basal_ganglia
GTExv8.EUR.Brain_Hippocampus	/stornext/Bioinf/data/lab_bahlo/users/gerring.z/twas/weights/GTExv8.EUR.Brain_Hippocampus/ENSG00000102858.12.wgt.RDat	ENSG00000102858.12	16	4616492	4616493	0.5798	rs9925477	3.63	rs1045520	0.452	-8.43	-1.83	416	416	susie	0.47	2.3e-22	1.7753	0.0758	0	0.994	0	0.002	0.004	ENSG00000102858	0.383666	1	Brain_Hippocampus
GTExv8.EUR.Brain_Spinal_cord_cervical_c-1	/stornext/Bioinf/data/lab_bahlo/users/gerring.z/twas/weights/GTExv8.EUR.Brain_Spinal_cord_cervical_c-1/ENSG00000224914.3.wgt.RDat	ENSG00000224914.3	10	87342735	87342736	0.2577	rs1903862	3.20	rs9421574	-0.007908	2.88	-1.816	266	266	susie	0.028	0.042	-1.77531	0.0758	0.953	0.046	0.001	0	0	ENSG00000224914	0.383666	1	Brain_Spinal_cord_cervical_c-1
GTExv8.EUR.Brain_Amygdala	/stornext/Bioinf/data/lab_bahlo/users/gerring.z/twas/weights/GTExv8.EUR.Brain_Amygdala/ENSG00000227848.1.wgt.RDat	ENSG00000227848.1	13	48001388	48001389	0.367	rs751312	-4.03	rs17425881	-0.002153	3.27	2.141	366	366	susie	0.13	3.5e-05	1.7756	0.0758	0.893	0.094	0.011	0.001	0.001	ENSG00000227848	0.383666	1	Brain_Amygdala
GTExv8.EUR.Brain_Nucleus_accumbens_basal_ganglia	/stornext/Bioinf/data/lab_bahlo/users/gerring.z/twas/weights/GTExv8.EUR.Brain_Nucleus_accumbens_basal_ganglia/ENSG00000267838.2.wgt.RDat	ENSG00000267838.2	19	54439543	54439544	0.3414	rs595872	3.15	rs10401901	0.134173	-6.32	-1.7770	457	8	lasso	0.24	1.1e-12	1.7754	0.0758	0	0.996	0	0.001	0.003	ENSG00000267838	0.383666	1	Brain_Nucleus_accumbens_basal_ganglia
GTExv8.EUR.Brain_Putamen_basal_ganglia	/stornext/Bioinf/data/lab_bahlo/users/gerring.z/twas/weights/GTExv8.EUR.Brain_Putamen_basal_ganglia/ENSG00000133816.13.wgt.RDat	ENSG00000133816.13	11	12094007	12094008	0.4463	rs4910031	3.04	rs4237703	0.01522	4.08	1.364	727	26	enet	0.12	5e-06	1.77487	0.0759	0.847	0.15	0.002	0	0	ENSG00000133816	0.383933	1	Brain_Putamen_basal_ganglia
GTExv8.EUR.Brain_Cerebellum	/stornext/Bioinf/data/lab_bahlo/users/gerring.z/twas/weights/GTExv8.EUR.Brain_Cerebellum/ENSG00000136925.14.wgt.RDat	ENSG00000136925.14	9	97633574	97633575	0.1611	rs12238745	-2.92	rs2805777	0.05819	-4.67	-1.656	401	4	lasso	0.11	2.6e-06	1.7747	0.0759	0.317	0.679	0	0.001	0.003	ENSG00000136925	0.383933	1	Brain_Cerebellum
GTExv8.EUR.Brain_Nucleus_accumbens_basal_ganglia	/stornext/Bioinf/data/lab_bahlo/users/gerring.z/twas/weights/GTExv8.EUR.Brain_Nucleus_accumbens_basal_ganglia/ENSG00000161542.16.wgt.RDat	ENSG00000161542.16	17	76384520	76384521	0.3147	rs2240774	3.35	rs2279056	0.240032	-6.64	-1.559	424	9	lasso	0.25	4.3e-13	1.7747	0.0759	0	0.994	0	0.003	0.003	ENSG00000161542	0.383933	1	Brain_Nucleus_accumbens_basal_ganglia
GTExv8.EUR.Brain_Nucleus_accumbens_basal_ganglia	/stornext/Bioinf/data/lab_bahlo/users/gerring.z/twas/weights/GTExv8.EUR.Brain_Nucleus_accumbens_basal_ganglia/ENSG00000277232.2.wgt.RDat	ENSG00000277232.2	22	46296659	46296660	0.2533	rs16994846	-3.65	rs9615960	-0.00124	3.37	1.775	463	1	top1	-0.0012	0.38	1.775	0.0759	0.973	0.024	0.002	0	0	ENSG00000277232	0.383933	1	Brain_Nucleus_accumbens_basal_ganglia
GTExv8.EUR.Brain_Putamen_basal_ganglia	/stornext/Bioinf/data/lab_bahlo/users/gerring.z/twas/weights/GTExv8.EUR.Brain_Putamen_basal_ganglia/ENSG00000111912.19.wgt.RDat	ENSG00000111912.19	6	125781160	125781161	0.245	rs9388416	-4.28	rs584032	0.084355	-4.36	1.004	320	12	enet	0.092	8.3e-05	-1.7746	0.076	0.788	0.196	0.012	0.003	0.001	ENSG00000111912	0.384133	1	Brain_Putamen_basal_ganglia
GTExv8.EUR.Brain_Cerebellar_Hemisphere	/stornext/Bioinf/data/lab_bahlo/users/gerring.z/twas/weights/GTExv8.EUR.Brain_Cerebellar_Hemisphere/ENSG00000120868.13.wgt.RDat	ENSG00000120868.13	12	98645140	98645141	0.2664	rs17364420	-3.86	rs11109582	0.013201	-3.81	1.664	443	443	susie	0.014	0.072	-1.7745	0.076	0.863	0.128	0.007	0.001	0.001	ENSG00000120868	0.384133	1	Brain_Cerebellar_Hemisphere
GTExv8.EUR.Brain_Cerebellar_Hemisphere	/stornext/Bioinf/data/lab_bahlo/users/gerring.z/twas/weights/GTExv8.EUR.Brain_Cerebellar_Hemisphere/ENSG00000239801.1.wgt.RDat	ENSG00000239801.1	3	57628809	57628810	0.293	rs7624358	-2.62	rs4681957	-0.00644	3.17	-1.673	336	32	enet	0.033	0.013	-1.77432	0.076	0.925	0.074	0.001	0	0	ENSG00000239801	0.384133	1	Brain_Cerebellar_Hemisphere
GTExv8.EUR.Brain_Substantia_nigra	/stornext/Bioinf/data/lab_bahlo/users/gerring.z/twas/weights/GTExv8.EUR.Brain_Substantia_nigra/ENSG00000253741.1.wgt.RDat	ENSG00000253741.1	8	142726972	142726973	0.314	rs4977103	-4.21	rs7816480	0.21187	-4.94	-1.909	403	403	susie	0.22	6.7e-07	1.7744	0.076	0.25	0.728	0.005	0.014	0.004	ENSG00000253741	0.384133	1	Brain_Substantia_nigra
GTExv8.EUR.Brain_Cortex	/stornext/Bioinf/data/lab_bahlo/users/gerring.z/twas/weights/GTExv8.EUR.Brain_Cortex/ENSG00000266578.1.wgt.RDat	ENSG00000266578.1	18	3284144	3284145	0.203	rs949306	3.45	rs8096569	-0.00531	3.17	-1.214	480	480	susie	0.046	0.002	-1.77434	0.076	0.931	0.066	0.002	0	0	ENSG00000266578	0.384133	1	Brain_Cortex
GTExv8.EUR.Brain_Cerebellum	/stornext/Bioinf/data/lab_bahlo/users/gerring.z/twas/weights/GTExv8.EUR.Brain_Cerebellum/ENSG00000247950.6.wgt.RDat	ENSG00000247950.6	4	109433770	109433771	0.1979	rs17440280	-2.74	rs17288525	3.79e-03	3.65	-0.894	380	380	susie	0.028	0.012	-1.77381	0.076094	0.883	0.115	0.001	0	0	ENSG00000247950	0.38423	1	Brain_Cerebellum
GTExv8.EUR.Brain_Frontal_Cortex_BA9	/stornext/Bioinf/data/lab_bahlo/users/gerring.z/twas/weights/GTExv8.EUR.Brain_Frontal_Cortex_BA9/ENSG00000136449.13.wgt.RDat	ENSG00000136449.13	17	50508383	50508384	0.2418	rs2412333	-3.66	rs2290864	0.139049	4.78	-1.774	454	1	top1	0.14	9e-07	-1.774	0.0761	0.727	0.269	0.002	0.001	0.001	ENSG00000136449	0.38423	1	Brain_Frontal_Cortex_BA9
GTExv8.EUR.Brain_Cerebellar_Hemisphere	/stornext/Bioinf/data/lab_bahlo/users/gerring.z/twas/weights/GTExv8.EUR.Brain_Cerebellar_Hemisphere/ENSG00000139146.13.wgt.RDat	ENSG00000139146.13	12	31327057	31327058	0.3469	rs12579938	3.11	rs1716216	0.016782	-4.04	-1.622	482	482	susie	0.06	0.0011	1.77388	0.0761	0.753	0.245	0.001	0	0.001	ENSG00000139146	0.38423	1	Brain_Cerebellar_Hemisphere
GTExv8.EUR.Brain_Caudate_basal_ganglia	/stornext/Bioinf/data/lab_bahlo/users/gerring.z/twas/weights/GTExv8.EUR.Brain_Caudate_basal_ganglia/ENSG00000235209.1.wgt.RDat	ENSG00000235209.1	22	38921226	38921227	0.4787	rs926544	-2.71	rs5757362	0.299891	-7.34	-2.024	394	5	lasso	0.31	1.7e-15	1.774	0.0761	0	0.996	0	0.001	0.004	ENSG00000235209	0.38423	1	Brain_Caudate_basal_ganglia
GTExv8.EUR.Brain_Cerebellar_Hemisphere	/stornext/Bioinf/data/lab_bahlo/users/gerring.z/twas/weights/GTExv8.EUR.Brain_Cerebellar_Hemisphere/ENSG00000275088.1.wgt.RDat	ENSG00000275088.1	16	85146000	85146001	0.3483	rs3751751	-2.97	rs12149273	0.076618	4.66	1.488	560	560	susie	0.079	0.00021	1.77394	0.0761	0.656	0.341	0.001	0.001	0.001	ENSG00000275088	0.38423	1	Brain_Cerebellar_Hemisphere
GTExv8.EUR.Brain_Caudate_basal_ganglia	/stornext/Bioinf/data/lab_bahlo/users/gerring.z/twas/weights/GTExv8.EUR.Brain_Caudate_basal_ganglia/ENSG00000023191.16.wgt.RDat	ENSG00000023191.16	11	507299	507300	0.3016	rs10902179	3.01	rs7114673	0.0878	-4.87	2.376	420	4	lasso	0.11	8.3e-06	-1.77325	0.076187	0.192	0.796	0	0.001	0.011	ENSG00000023191	0.384497	1	Brain_Caudate_basal_ganglia
GTExv8.EUR.Brain_Nucleus_accumbens_basal_ganglia	/stornext/Bioinf/data/lab_bahlo/users/gerring.z/twas/weights/GTExv8.EUR.Brain_Nucleus_accumbens_basal_ganglia/ENSG00000054967.12.wgt.RDat	ENSG00000054967.12	11	73376263	73376264	0.0891	rs10751226	3.25	rs10898925	0.085721	4.54	1.773	309	1	top1	0.086	3.8e-05	1.773	0.0762	0.84	0.157	0.001	0	0.001	ENSG00000054967	0.384497	1	Brain_Nucleus_accumbens_basal_ganglia
GTExv8.EUR.Brain_Frontal_Cortex_BA9	/stornext/Bioinf/data/lab_bahlo/users/gerring.z/twas/weights/GTExv8.EUR.Brain_Frontal_Cortex_BA9/ENSG00000261026.1.wgt.RDat	ENSG00000261026.1	8	22684008	22684009	0.173	rs3888282	-2.97	rs12114462	0.040132	4.31	1.801	508	27	enet	0.081	0.00018	1.7734	0.0762	0.668	0.33	0.001	0	0.001	ENSG00000261026	0.384497	1	Brain_Frontal_Cortex_BA9
GTExv8.EUR.Brain_Anterior_cingulate_cortex_BA24	/stornext/Bioinf/data/lab_bahlo/users/gerring.z/twas/weights/GTExv8.EUR.Brain_Anterior_cingulate_cortex_BA24/ENSG00000164808.16.wgt.RDat	ENSG00000164808.16	8	47260574	47260575	0.1131	rs7824137	-2.79	rs11136248	0.031728	-3.57	-0.378	148	12	enet	0.052	0.0047	1.7726	0.0763	0.87	0.128	0.001	0	0.001	ENSG00000164808	0.384661	1	Brain_Anterior_cingulate_cortex_BA24
GTExv8.EUR.Brain_Cerebellum	/stornext/Bioinf/data/lab_bahlo/users/gerring.z/twas/weights/GTExv8.EUR.Brain_Cerebellum/ENSG00000174007.7.wgt.RDat	ENSG00000174007.7	3	196712292	196712293	0.2773	rs11185544	4.45	rs7616240	0.001148	-3.47	-0.007	403	37	enet	0.0084	0.11	1.77244	0.0763	0.896	0.069	0.03	0.002	0.002	ENSG00000174007	0.384661	1	Brain_Cerebellum
GTExv8.EUR.Brain_Substantia_nigra	/stornext/Bioinf/data/lab_bahlo/users/gerring.z/twas/weights/GTExv8.EUR.Brain_Substantia_nigra/ENSG00000101306.10.wgt.RDat	ENSG00000101306.10	20	31819307	31819308	0.133	rs4911546	2.87	rs6060930	0.09691	-4.12	-1.772	302	1	top1	0.097	0.00095	1.772	0.0764	0.964	0.035	0.001	0	0	ENSG00000101306	0.384893	1	Brain_Substantia_nigra
GTExv8.EUR.Brain_Cortex	/stornext/Bioinf/data/lab_bahlo/users/gerring.z/twas/weights/GTExv8.EUR.Brain_Cortex/ENSG00000107518.16.wgt.RDat	ENSG00000107518.16	10	115093364	115093365	0.1872	rs17663670	3.33	rs1389647	0.034304	-4.67	-1.772	288	1	top1	0.034	0.0069	1.772	0.0764	0.765	0.231	0.002	0.001	0.001	ENSG00000107518	0.384893	1	Brain_Cortex
GTExv8.EUR.Brain_Cerebellar_Hemisphere	/stornext/Bioinf/data/lab_bahlo/users/gerring.z/twas/weights/GTExv8.EUR.Brain_Cerebellar_Hemisphere/ENSG00000165556.9.wgt.RDat	ENSG00000165556.9	13	27971138	27971139	0.321	rs9581881	-5.15	rs3897927	0.156134	-5.46	1.765	501	501	susie	0.16	1.4e-07	-1.7717	0.0764	0.05	0.563	0.031	0.346	0.01	ENSG00000165556	0.384893	1	Brain_Cerebellar_Hemisphere
GTExv8.EUR.Brain_Caudate_basal_ganglia	/stornext/Bioinf/data/lab_bahlo/users/gerring.z/twas/weights/GTExv8.EUR.Brain_Caudate_basal_ganglia/ENSG00000178021.10.wgt.RDat	ENSG00000178021.10	2	54256271	54256272	0.1862	rs10496028	-3.01	rs805379	-0.005863	-3.62	1.157	455	455	susie	0.02	0.034	-1.77179	0.076429	0.874	0.123	0.002	0	0.001	ENSG00000178021	0.385005	1	Brain_Caudate_basal_ganglia
GTExv8.EUR.Brain_Cerebellar_Hemisphere	/stornext/Bioinf/data/lab_bahlo/users/gerring.z/twas/weights/GTExv8.EUR.Brain_Cerebellar_Hemisphere/ENSG00000204092.2.wgt.RDat	ENSG00000204092.2	6	40346150	40346151	0.486	rs9471341	-5.08	rs7766143	0.233267	-6.23	2.369	635	8	lasso	0.25	1.3e-11	-1.7715	0.076479	0.001	0.702	0.001	0.284	0.013	ENSG00000204092	0.385223	1	Brain_Cerebellar_Hemisphere
GTExv8.EUR.Brain_Substantia_nigra	/stornext/Bioinf/data/lab_bahlo/users/gerring.z/twas/weights/GTExv8.EUR.Brain_Substantia_nigra/ENSG00000138095.18.wgt.RDat	ENSG00000138095.18	2	43996004	43996005	0.3	rs17424482	-4.35	rs11124962	0.11120	4.73	-1.241	506	13	enet	0.17	1.3e-05	-1.7706	0.076626	0.492	0.391	0.039	0.031	0.047	ENSG00000138095	0.385656	1	Brain_Substantia_nigra
GTExv8.EUR.Brain_Cerebellum	/stornext/Bioinf/data/lab_bahlo/users/gerring.z/twas/weights/GTExv8.EUR.Brain_Cerebellum/ENSG00000176945.16.wgt.RDat	ENSG00000176945.16	3	195720881	195720882	0.8512	rs7635603	3.76	rs2140357	0.151478	6.27	-1.582	300	70	enet	0.44	2.4e-25	-1.77034	0.0767	0.002	0.989	0	0.006	0.003	ENSG00000176945	0.385656	1	Brain_Cerebellum
GTExv8.EUR.Brain_Caudate_basal_ganglia	/stornext/Bioinf/data/lab_bahlo/users/gerring.z/twas/weights/GTExv8.EUR.Brain_Caudate_basal_ganglia/ENSG00000180530.10.wgt.RDat	ENSG00000180530.10	21	15065935	15065936	0.268	rs1736135	3.98	rs2823025	0.08187	4.41	1.77	503	1	top1	0.082	8.4e-05	1.77	0.076727	0.877	0.112	0.01	0.001	0.001	ENSG00000180530	0.385656	1	Brain_Caudate_basal_ganglia
GTExv8.EUR.Brain_Substantia_nigra	/stornext/Bioinf/data/lab_bahlo/users/gerring.z/twas/weights/GTExv8.EUR.Brain_Substantia_nigra/ENSG00000060140.8.wgt.RDat	ENSG00000060140.8	12	10674317	10674318	0.325	rs12229231	2.8	rs2417908	-0.00343	3.42	-0.21	418	418	susie	0.085	0.0019	-1.7697	0.076771	0.926	0.072	0.001	0	0	ENSG00000060140	0.385751	1	Brain_Substantia_nigra
GTExv8.EUR.Brain_Cerebellar_Hemisphere	/stornext/Bioinf/data/lab_bahlo/users/gerring.z/twas/weights/GTExv8.EUR.Brain_Cerebellar_Hemisphere/ENSG00000165629.19.wgt.RDat	ENSG00000165629.19	10	7788128	7788129	0.2984	rs1887582	-3.49	rs2104575	0.058218	5.28	-1.634	612	13	enet	0.1	3e-05	-1.76978	0.0768	0.146	0.846	0.001	0.004	0.003	ENSG00000165629	0.385751	1	Brain_Cerebellar_Hemisphere
GTExv8.EUR.Brain_Cerebellum	/stornext/Bioinf/data/lab_bahlo/users/gerring.z/twas/weights/GTExv8.EUR.Brain_Cerebellum/ENSG00000185522.8.wgt.RDat	ENSG00000185522.8	11	560778	560779	0.1789	rs10902179	3.01	rs7935908	0.036317	4.28	2.05	437	15	enet	0.099	6.6e-06	1.7698	0.0768	0.55	0.447	0.001	0.001	0.002	ENSG00000185522	0.385751	1	Brain_Cerebellum
GTExv8.EUR.Brain_Caudate_basal_ganglia	/stornext/Bioinf/data/lab_bahlo/users/gerring.z/twas/weights/GTExv8.EUR.Brain_Caudate_basal_ganglia/ENSG00000278966.2.wgt.RDat	ENSG00000278966.2	1	32973552	32973553	0.1756	rs6425816	-4.14	rs12561762	0.029180	-4.38	-2.3830	306	19	enet	0.076	0.00015	1.76974	0.0768	0.319	0.636	0.011	0.021	0.013	ENSG00000278966	0.385751	1	Brain_Caudate_basal_ganglia
GTExv8.EUR.Brain_Cerebellum	/stornext/Bioinf/data/lab_bahlo/users/gerring.z/twas/weights/GTExv8.EUR.Brain_Cerebellum/ENSG00000225872.3.wgt.RDat	ENSG00000225872.3	19	35797901	35797902	0.1681	rs401522	-4.17	rs231237	0.00519	-4.16	2.113	415	415	susie	0.045	0.002	-1.7691	0.07688	0.642	0.35	0.004	0.002	0.001	ENSG00000225872	0.385778	1	Brain_Cerebellum
GTExv8.EUR.Brain_Hippocampus	/stornext/Bioinf/data/lab_bahlo/users/gerring.z/twas/weights/GTExv8.EUR.Brain_Hippocampus/ENSG00000157259.6.wgt.RDat	ENSG00000157259.6	7	92447452	92447453	0.3457	rs4729042	-4.02	rs7777732	0.118673	-4.75	1.7690	307	1	top1	0.12	9.4e-06	-1.769	0.076894	0.763	0.23	0.005	0.001	0.001	ENSG00000157259	0.385778	1	Brain_Hippocampus
GTExv8.EUR.Brain_Cerebellar_Hemisphere	/stornext/Bioinf/data/lab_bahlo/users/gerring.z/twas/weights/GTExv8.EUR.Brain_Cerebellar_Hemisphere/ENSG00000269951.1.wgt.RDat	ENSG00000269951.1	15	77068324	77068325	0.2003	rs17466989	-2.87	rs33940778	0.144511	4.92	-1.7690	251	1	top1	0.14	5.4e-07	-1.769	0.076894	0.622	0.374	0.001	0.001	0.002	ENSG00000269951	0.385778	1	Brain_Cerebellar_Hemisphere
GTExv8.EUR.Brain_Cerebellar_Hemisphere	/stornext/Bioinf/data/lab_bahlo/users/gerring.z/twas/weights/GTExv8.EUR.Brain_Cerebellar_Hemisphere/ENSG00000118217.5.wgt.RDat	ENSG00000118217.5	1	161766293	161766294	0.3023	rs2099684	-3.01	rs2341469	0.149486	5.79	-1.6140	484	484	susie	0.16	8.1e-08	-1.76873	0.0769	0.005	0.99	0	0.001	0.004	ENSG00000118217	0.385778	1	Brain_Cerebellar_Hemisphere
GTExv8.EUR.Brain_Cerebellar_Hemisphere	/stornext/Bioinf/data/lab_bahlo/users/gerring.z/twas/weights/GTExv8.EUR.Brain_Cerebellar_Hemisphere/ENSG00000141429.13.wgt.RDat	ENSG00000141429.13	18	35581116	35581117	0.3785	rs13512	3.33	rs532661	0.19074	-5.6	1.769	347	1	top1	0.19	6.5e-09	-1.769	0.0769	0.095	0.896	0	0.004	0.004	ENSG00000141429	0.385778	1	Brain_Cerebellar_Hemisphere
GTExv8.EUR.Brain_Amygdala	/stornext/Bioinf/data/lab_bahlo/users/gerring.z/twas/weights/GTExv8.EUR.Brain_Amygdala/ENSG00000163001.11.wgt.RDat	ENSG00000163001.11	2	55519603	55519604	0.2074	rs7577894	-2.6	rs10165864	-0.004717	3.12	-1.088	429	429	susie	0.065	0.003	-1.7693	0.0769	0.92	0.079	0.001	0	0	ENSG00000163001	0.385778	1	Brain_Amygdala
GTExv8.EUR.Brain_Cortex	/stornext/Bioinf/data/lab_bahlo/users/gerring.z/twas/weights/GTExv8.EUR.Brain_Cortex/ENSG00000189077.10.wgt.RDat	ENSG00000189077.10	7	75994658	75994659	0.2392	rs13340490	2.6	rs3815455	0.125927	-5.9	-1.971	332	32	enet	0.19	6.1e-10	1.76913	0.0769	0.004	0.991	0	0.001	0.004	ENSG00000189077	0.385778	1	Brain_Cortex
GTExv8.EUR.Brain_Cortex	/stornext/Bioinf/data/lab_bahlo/users/gerring.z/twas/weights/GTExv8.EUR.Brain_Cortex/ENSG00000213608.5.wgt.RDat	ENSG00000213608.5	4	83477523	83477524	0.1576	rs10516704	3.17	rs4235062	0.08648	-4.55	-1.769	403	1	top1	0.086	3.2e-05	1.769	0.0769	0.831	0.167	0.001	0	0.001	ENSG00000213608	0.385778	1	Brain_Cortex
GTExv8.EUR.Brain_Cerebellum	/stornext/Bioinf/data/lab_bahlo/users/gerring.z/twas/weights/GTExv8.EUR.Brain_Cerebellum/ENSG00000112514.15.wgt.RDat	ENSG00000112514.15	6	33418316	33418317	0.227	rs7752202	4.06	rs364950	0.0226	3.84	-0.358	470	18	enet	0.054	0.00076	-1.7685	0.077	0.85	0.138	0.009	0.001	0.002	ENSG00000112514	0.386076	1	Brain_Cerebellum
GTExv8.EUR.Brain_Cortex	/stornext/Bioinf/data/lab_bahlo/users/gerring.z/twas/weights/GTExv8.EUR.Brain_Cortex/ENSG00000197603.13.wgt.RDat	ENSG00000197603.13	5	37249427	37249428	0.1924	rs11743146	2.98	rs4869534	-0.000812	2.81	-2.3940	174	12	enet	0.0048	0.17	-1.7686	0.077	0.978	0.022	0.001	0	0	ENSG00000197603	0.386076	1	Brain_Cortex
GTExv8.EUR.Brain_Spinal_cord_cervical_c-1	/stornext/Bioinf/data/lab_bahlo/users/gerring.z/twas/weights/GTExv8.EUR.Brain_Spinal_cord_cervical_c-1/ENSG00000284237.1.wgt.RDat	ENSG00000284237.1	1	207959291	207959292	0.263	rs1249875	-2.96	rs2556	-0.004600	3.79	1.0100	532	30	enet	0.12	7.4e-05	1.7681	0.077	0.889	0.108	0.002	0	0	ENSG00000284237	0.386076	1	Brain_Spinal_cord_cervical_c-1
GTExv8.EUR.Brain_Hippocampus	/stornext/Bioinf/data/lab_bahlo/users/gerring.z/twas/weights/GTExv8.EUR.Brain_Hippocampus/ENSG00000154080.13.wgt.RDat	ENSG00000154080.13	18	27185316	27185317	0.239	rs9963377	-4.52	rs9635978	-0.00625	3.72	1.141	566	566	susie	0.0075	0.15	1.7683	0.07701	0.764	0.137	0.076	0.014	0.01	ENSG00000154080	0.386092	1	Brain_Hippocampus
GTExv8.EUR.Brain_Cerebellum	/stornext/Bioinf/data/lab_bahlo/users/gerring.z/twas/weights/GTExv8.EUR.Brain_Cerebellum/ENSG00000229808.1.wgt.RDat	ENSG00000229808.1	1	161890832	161890833	0.2836	rs2099684	-3.01	rs4657100	1.40e-01	-6.25	-1.9520	541	541	susie	0.16	6.6e-09	1.76796	0.0771	0	0.994	0	0.001	0.004	ENSG00000229808	0.386339	1	Brain_Cerebellum
GTExv8.EUR.Brain_Spinal_cord_cervical_c-1	/stornext/Bioinf/data/lab_bahlo/users/gerring.z/twas/weights/GTExv8.EUR.Brain_Spinal_cord_cervical_c-1/ENSG00000262580.5.wgt.RDat	ENSG00000262580.5	17	80205948	80205949	0.3779	rs8080265	5.03	rs2304856	0.179807	5.28	1.721	482	7	lasso	0.22	8.8e-08	1.76761	0.0771	0.242	0.442	0.108	0.198	0.009	ENSG00000262580	0.386339	1	Brain_Spinal_cord_cervical_c-1
GTExv8.EUR.Brain_Hypothalamus	/stornext/Bioinf/data/lab_bahlo/users/gerring.z/twas/weights/GTExv8.EUR.Brain_Hypothalamus/ENSG00000172819.16.wgt.RDat	ENSG00000172819.16	12	53232979	53232980	0.1888	rs17746603	2.88	rs11170394	0.0502	-4	1.767	462	1	top1	0.05	0.0028	-1.767	0.0772	0.956	0.043	0.001	0	0	ENSG00000172819	0.386705	1	Brain_Hypothalamus
GTExv8.EUR.Brain_Amygdala	/stornext/Bioinf/data/lab_bahlo/users/gerring.z/twas/weights/GTExv8.EUR.Brain_Amygdala/ENSG00000117682.16.wgt.RDat	ENSG00000117682.16	1	26432281	26432282	0.1933	rs4443935	-3.47	rs11247915	0.056887	-3.72	-1.306	370	33	enet	0.066	0.0029	1.76691	0.077244	0.854	0.139	0.004	0.001	0.001	ENSG00000117682	0.386891	1	Brain_Amygdala
GTExv8.EUR.Brain_Amygdala	/stornext/Bioinf/data/lab_bahlo/users/gerring.z/twas/weights/GTExv8.EUR.Brain_Amygdala/ENSG00000169618.6.wgt.RDat	ENSG00000169618.6	2	68643588	68643589	0.3099	rs4854516	-3.1	rs1867312	-0.006403	3.55	1.661	524	524	susie	0.013	0.11	1.7667	0.0773	0.927	0.072	0.001	0	0	ENSG00000169618	0.386968	1	Brain_Amygdala
GTExv8.EUR.Brain_Frontal_Cortex_BA9	/stornext/Bioinf/data/lab_bahlo/users/gerring.z/twas/weights/GTExv8.EUR.Brain_Frontal_Cortex_BA9/ENSG00000247774.6.wgt.RDat	ENSG00000247774.6	12	47216220	47216221	0.2303	rs2287466	-2.9	rs1987203	0.014231	-3.7	1.217	447	27	enet	0.067	0.00063	-1.76658	0.0773	0.865	0.133	0.001	0	0	ENSG00000247774	0.386968	1	Brain_Frontal_Cortex_BA9
GTExv8.EUR.Brain_Hypothalamus	/stornext/Bioinf/data/lab_bahlo/users/gerring.z/twas/weights/GTExv8.EUR.Brain_Hypothalamus/ENSG00000106631.8.wgt.RDat	ENSG00000106631.8	7	44141331	44141332	0.2749	rs2075068	3.23	rs2908277	0.152153	5.13	-1.7660	353	1	top1	0.15	2.9e-07	-1.766	0.077396	0.421	0.574	0.001	0.001	0.003	ENSG00000106631	0.387163	1	Brain_Hypothalamus
GTExv8.EUR.Brain_Cerebellum	/stornext/Bioinf/data/lab_bahlo/users/gerring.z/twas/weights/GTExv8.EUR.Brain_Cerebellum/ENSG00000145388.14.wgt.RDat	ENSG00000145388.14	4	118685367	118685368	0.2303	rs17594503	2.62	rs17324884	8.12e-02	-4.27	-1.766	347	1	top1	0.081	4.4e-05	1.766	0.077396	0.921	0.078	0.001	0	0	ENSG00000145388	0.387163	1	Brain_Cerebellum
GTExv8.EUR.Brain_Nucleus_accumbens_basal_ganglia	/stornext/Bioinf/data/lab_bahlo/users/gerring.z/twas/weights/GTExv8.EUR.Brain_Nucleus_accumbens_basal_ganglia/ENSG00000156171.14.wgt.RDat	ENSG00000156171.14	1	111140215	111140216	0.6569	rs2640485	3.03	rs3795823	4.92e-01	9.47	1.7730	569	569	susie	0.49	1.5e-28	1.76522	0.077527	0	0.994	0	0.002	0.005	ENSG00000156171	0.387696	1	Brain_Nucleus_accumbens_basal_ganglia
GTExv8.EUR.Brain_Anterior_cingulate_cortex_BA24	/stornext/Bioinf/data/lab_bahlo/users/gerring.z/twas/weights/GTExv8.EUR.Brain_Anterior_cingulate_cortex_BA24/ENSG00000103479.15.wgt.RDat	ENSG00000103479.15	16	53433976	53433977	0.3022	rs1075440	-2.76	rs2024449	0.206281	-5.59	1.5200	384	384	susie	0.22	5.5e-09	-1.7646	0.0776	0.012	0.982	0	0.001	0.004	ENSG00000103479	0.387823	1	Brain_Anterior_cingulate_cortex_BA24
GTExv8.EUR.Brain_Substantia_nigra	/stornext/Bioinf/data/lab_bahlo/users/gerring.z/twas/weights/GTExv8.EUR.Brain_Substantia_nigra/ENSG00000142453.11.wgt.RDat	ENSG00000142453.11	19	10871512	10871513	0.292	rs2075022	-4.39	rs10420809	0.010716	-3.36	-2.577	379	379	susie	0.077	0.0029	1.7649	0.0776	0.823	0.052	0.096	0.006	0.023	ENSG00000142453	0.387823	1	Brain_Substantia_nigra
GTExv8.EUR.Brain_Caudate_basal_ganglia	/stornext/Bioinf/data/lab_bahlo/users/gerring.z/twas/weights/GTExv8.EUR.Brain_Caudate_basal_ganglia/ENSG00000151320.10.wgt.RDat	ENSG00000151320.10	14	32329272	32329273	0.3895	rs4981146	3.75	rs4981985	-0.004538	-3.4	-0.513	566	566	susie	0.083	7.7e-05	1.7648	0.0776	0.901	0.094	0.004	0	0	ENSG00000151320	0.387823	1	Brain_Caudate_basal_ganglia
GTExv8.EUR.Brain_Cerebellar_Hemisphere	/stornext/Bioinf/data/lab_bahlo/users/gerring.z/twas/weights/GTExv8.EUR.Brain_Cerebellar_Hemisphere/ENSG00000233196.2.wgt.RDat	ENSG00000233196.2	1	186581190	186581191	0.1695	rs12353944	3.71	rs12024682	0.085321	4.45	-1.7520	386	3	lasso	0.11	1.6e-05	-1.76457	0.0776	0.793	0.203	0.003	0.001	0.001	ENSG00000233196	0.387823	1	Brain_Cerebellar_Hemisphere
GTExv8.EUR.Brain_Caudate_basal_ganglia	/stornext/Bioinf/data/lab_bahlo/users/gerring.z/twas/weights/GTExv8.EUR.Brain_Caudate_basal_ganglia/ENSG00000004139.13.wgt.RDat	ENSG00000004139.13	17	28365115	28365116	0.1787	rs11657641	-3.83	rs9910163	0.000425	-3.39	-0.002	272	272	susie	0.031	0.012	-1.76338	0.0778	0.911	0.069	0.016	0.001	0.002	ENSG00000004139	0.388313	1	Brain_Caudate_basal_ganglia
GTExv8.EUR.Brain_Substantia_nigra	/stornext/Bioinf/data/lab_bahlo/users/gerring.z/twas/weights/GTExv8.EUR.Brain_Substantia_nigra/ENSG00000267361.1.wgt.RDat	ENSG00000267361.1	17	69095498	69095499	0.3594	rs12451461	3.7	rs12939282	0.049296	-4.09	1.56	474	8	lasso	0.099	0.00082	-1.7636	0.0778	0.749	0.248	0.002	0.001	0.001	ENSG00000267361	0.388313	1	Brain_Substantia_nigra
GTExv8.EUR.Brain_Cerebellar_Hemisphere	/stornext/Bioinf/data/lab_bahlo/users/gerring.z/twas/weights/GTExv8.EUR.Brain_Cerebellar_Hemisphere/ENSG00000226950.6.wgt.RDat	ENSG00000226950.6	4	52712403	52712404	0.2489	rs13145607	2.57	rs10009096	-0.00468	3.44	-0.687	287	37	enet	0.095	4.9e-05	-1.7631	0.0779	0.889	0.11	0.001	0	0	ENSG00000226950	0.388375	1	Brain_Cerebellar_Hemisphere
GTExv8.EUR.Brain_Nucleus_accumbens_basal_ganglia	/stornext/Bioinf/data/lab_bahlo/users/gerring.z/twas/weights/GTExv8.EUR.Brain_Nucleus_accumbens_basal_ganglia/ENSG00000283175.1.wgt.RDat	ENSG00000283175.1	3	187291488	187291489	0.2245	rs843991	3.53	rs2653311	-0.005575	-3.26	1.223	589	589	susie	0.017	0.043	-1.76329	0.0779	0.91	0.086	0.003	0	0.001	ENSG00000283175	0.388375	1	Brain_Nucleus_accumbens_basal_ganglia
GTExv8.EUR.Brain_Cortex	/stornext/Bioinf/data/lab_bahlo/users/gerring.z/twas/weights/GTExv8.EUR.Brain_Cortex/ENSG00000261342.1.wgt.RDat	ENSG00000261342.1	19	2729326	2729327	0.2803	rs929461	-2.51	rs10407667	0.120173	5.32	1.826	440	440	susie	0.14	1.7e-07	1.763	0.077901	0.049	0.947	0	0.001	0.004	ENSG00000261342	0.388375	1	Brain_Cortex
GTExv8.EUR.Brain_Frontal_Cortex_BA9	/stornext/Bioinf/data/lab_bahlo/users/gerring.z/twas/weights/GTExv8.EUR.Brain_Frontal_Cortex_BA9/ENSG00000269139.2.wgt.RDat	ENSG00000269139.2	19	7926572	7926573	0.4212	rs4804662	4.03	rs3826740	0.222	6.14	1.636	445	445	susie	0.23	9.7e-11	1.7628	0.07794	0.005	0.982	0	0.009	0.003	ENSG00000269139	0.388536	1	Brain_Frontal_Cortex_BA9
GTExv8.EUR.Brain_Cerebellum	/stornext/Bioinf/data/lab_bahlo/users/gerring.z/twas/weights/GTExv8.EUR.Brain_Cerebellum/ENSG00000169282.17.wgt.RDat	ENSG00000169282.17	3	156037700	156037701	0.382	rs6786247	-3	rs9289969	0.160581	-6.05	1.345	372	372	susie	0.27	1.2e-14	-1.76227	0.078	0.002	0.994	0	0.001	0.002	ENSG00000169282	0.388631	1	Brain_Cerebellum
GTExv8.EUR.Brain_Cerebellum	/stornext/Bioinf/data/lab_bahlo/users/gerring.z/twas/weights/GTExv8.EUR.Brain_Cerebellum/ENSG00000218739.9.wgt.RDat	ENSG00000218739.9	2	37196487	37196488	0.3355	rs12712518	3	rs10206380	0.130585	6.11	-1.336	505	23	enet	0.17	3.7e-09	-1.7622	0.078	0.004	0.993	0	0.001	0.002	ENSG00000218739	0.388631	1	Brain_Cerebellum
GTExv8.EUR.Brain_Cerebellum	/stornext/Bioinf/data/lab_bahlo/users/gerring.z/twas/weights/GTExv8.EUR.Brain_Cerebellum/ENSG00000263050.1.wgt.RDat	ENSG00000263050.1	17	2044967	2044968	0.3729	rs1885987	6.6	rs8065878	0.173	6.43	1.77	458	458	susie	0.18	1.2e-09	1.76233	0.078	0	0	0.001	0.999	0	ENSG00000263050	0.388631	1	Brain_Cerebellum
GTExv8.EUR.Brain_Cerebellar_Hemisphere	/stornext/Bioinf/data/lab_bahlo/users/gerring.z/twas/weights/GTExv8.EUR.Brain_Cerebellar_Hemisphere/ENSG00000205106.4.wgt.RDat	ENSG00000205106.4	11	45771431	45771432	0.164	rs2666890	-3.41	rs2467287	0.138022	4.97	-1.762	392	1	top1	0.14	9.9e-07	-1.762	0.078069	0.576	0.419	0.002	0.001	0.002	ENSG00000205106	0.38879	1	Brain_Cerebellar_Hemisphere
GTExv8.EUR.Brain_Cortex	/stornext/Bioinf/data/lab_bahlo/users/gerring.z/twas/weights/GTExv8.EUR.Brain_Cortex/ENSG00000116774.11.wgt.RDat	ENSG00000116774.11	1	113979390	113979391	0.1784	rs1217395	-4.28	rs17032048	5.73e-02	-4.24	-1.7620	471	1	top1	0.057	0.00064	1.762	0.0781	0.749	0.062	0.168	0.014	0.008	ENSG00000116774	0.38879	1	Brain_Cortex
GTExv8.EUR.Brain_Putamen_basal_ganglia	/stornext/Bioinf/data/lab_bahlo/users/gerring.z/twas/weights/GTExv8.EUR.Brain_Putamen_basal_ganglia/ENSG00000196305.17.wgt.RDat	ENSG00000196305.17	9	92293755	92293756	0.2162	rs4743863	-3.07	rs9409665	0.10060	4.47	-1.7620	406	1	top1	0.1	3.8e-05	-1.762	0.0781	0.884	0.115	0.001	0	0	ENSG00000196305	0.38879	1	Brain_Putamen_basal_ganglia
GTExv8.EUR.Brain_Cerebellum	/stornext/Bioinf/data/lab_bahlo/users/gerring.z/twas/weights/GTExv8.EUR.Brain_Cerebellum/ENSG00000269873.1.wgt.RDat	ENSG00000269873.1	19	54438345	54438346	0.1671	rs595872	3.15	rs7247430	0.055248	4.54	1.484	458	4	lasso	0.077	7e-05	1.76159	0.07814	0.435	0.562	0.001	0.001	0.001	ENSG00000269873	0.388897	1	Brain_Cerebellum
GTExv8.EUR.Brain_Cerebellar_Hemisphere	/stornext/Bioinf/data/lab_bahlo/users/gerring.z/twas/weights/GTExv8.EUR.Brain_Cerebellar_Hemisphere/ENSG00000214309.4.wgt.RDat	ENSG00000214309.4	7	100126693	100126694	0.2887	rs11771331	3.48	rs2272346	0.12327	5.45	1.684	278	278	susie	0.14	7.2e-07	1.76157	0.078142	0.034	0.956	0	0.006	0.004	ENSG00000214309	0.388897	1	Brain_Cerebellar_Hemisphere
GTExv8.EUR.Brain_Cerebellum	/stornext/Bioinf/data/lab_bahlo/users/gerring.z/twas/weights/GTExv8.EUR.Brain_Cerebellum/ENSG00000158865.12.wgt.RDat	ENSG00000158865.12	16	24845840	24845841	0.1961	rs12928078	-4.17	rs17624671	0.02899	-4.27	-0.459	394	394	susie	0.06	0.00043	1.7614	0.0782	0.576	0.413	0.005	0.004	0.002	ENSG00000158865	0.389084	1	Brain_Cerebellum
GTExv8.EUR.Brain_Substantia_nigra	/stornext/Bioinf/data/lab_bahlo/users/gerring.z/twas/weights/GTExv8.EUR.Brain_Substantia_nigra/ENSG00000273253.2.wgt.RDat	ENSG00000273253.2	22	50200836	50200837	0.458	rs11912822	-3.53	rs760753	0.266523	5.16	-1.761	418	1	top1	0.27	2.3e-08	-1.761	0.078238	0.627	0.369	0.001	0.001	0.002	ENSG00000273253	0.389171	1	Brain_Substantia_nigra
GTExv8.EUR.Brain_Cerebellum	/stornext/Bioinf/data/lab_bahlo/users/gerring.z/twas/weights/GTExv8.EUR.Brain_Cerebellum/ENSG00000223509.8.wgt.RDat	ENSG00000223509.8	15	32536712	32536713	0.3612	rs11634576	-3.02	rs11071882	0.064586	-4.26	-0.1310	379	30	enet	0.066	0.00023	1.76067	0.078295	0.867	0.131	0.001	0	0	ENSG00000223509	0.389378	1	Brain_Cerebellum
GTExv8.EUR.Brain_Spinal_cord_cervical_c-1	/stornext/Bioinf/data/lab_bahlo/users/gerring.z/twas/weights/GTExv8.EUR.Brain_Spinal_cord_cervical_c-1/ENSG00000090861.15.wgt.RDat	ENSG00000090861.15	16	70289542	70289543	0.12	rs6499333	-3.32	rs936994	0.15499	-4.44	1.76	201	1	top1	0.15	8e-06	-1.76	0.0784	0.928	0.07	0.001	0	0	ENSG00000090861	0.389502	1	Brain_Spinal_cord_cervical_c-1
GTExv8.EUR.Brain_Frontal_Cortex_BA9	/stornext/Bioinf/data/lab_bahlo/users/gerring.z/twas/weights/GTExv8.EUR.Brain_Frontal_Cortex_BA9/ENSG00000122376.11.wgt.RDat	ENSG00000122376.11	10	87094160	87094161	0.198	rs10788525	3.04	rs7081609	1.73e-01	5.32	-1.760	246	1	top1	0.17	3.5e-08	-1.76	0.0784	0.257	0.739	0	0.001	0.003	ENSG00000122376	0.389502	1	Brain_Frontal_Cortex_BA9
GTExv8.EUR.Brain_Anterior_cingulate_cortex_BA24	/stornext/Bioinf/data/lab_bahlo/users/gerring.z/twas/weights/GTExv8.EUR.Brain_Anterior_cingulate_cortex_BA24/ENSG00000128346.10.wgt.RDat	ENSG00000128346.10	22	37947462	37947463	0.259	rs1004764	-3.95	rs3026629	0.04961	-3.93	-2.03	374	374	susie	0.074	0.00082	1.7598	0.0784	0.705	0.272	0.006	0.002	0.015	ENSG00000128346	0.389502	1	Brain_Anterior_cingulate_cortex_BA24
GTExv8.EUR.Brain_Cerebellum	/stornext/Bioinf/data/lab_bahlo/users/gerring.z/twas/weights/GTExv8.EUR.Brain_Cerebellum/ENSG00000220804.8.wgt.RDat	ENSG00000220804.8	2	242088632	242088633	0.2255	rs4072221	4.79	rs11899408	-0.001287	3.24	1.7184	87	15	enet	0.079	5.5e-05	1.76014	0.0784	0.797	0.017	0.174	0.004	0.008	ENSG00000220804	0.389502	1	Brain_Cerebellum
GTExv8.EUR.Brain_Amygdala	/stornext/Bioinf/data/lab_bahlo/users/gerring.z/twas/weights/GTExv8.EUR.Brain_Amygdala/ENSG00000243646.9.wgt.RDat	ENSG00000243646.9	21	33266357	33266358	0.457	rs2251854	3.71	rs999788	0.17708	5.1	-0.757	443	10	lasso	0.2	1.8e-07	-1.76	0.07846	0.44	0.547	0.002	0.003	0.009	ENSG00000243646	0.38966	1	Brain_Amygdala
GTExv8.EUR.Brain_Cerebellar_Hemisphere	/stornext/Bioinf/data/lab_bahlo/users/gerring.z/twas/weights/GTExv8.EUR.Brain_Cerebellar_Hemisphere/ENSG00000135631.16.wgt.RDat	ENSG00000135631.16	2	73156720	73156721	0.1217	rs6758431	4.26	rs7573275	0.003621	3.02	1.3120	256	20	enet	0.05	0.0029	-1.75928	0.0785	0.844	0.056	0.088	0.006	0.006	ENSG00000135631	0.38966	1	Brain_Cerebellar_Hemisphere
GTExv8.EUR.Brain_Spinal_cord_cervical_c-1	/stornext/Bioinf/data/lab_bahlo/users/gerring.z/twas/weights/GTExv8.EUR.Brain_Spinal_cord_cervical_c-1/ENSG00000105894.11.wgt.RDat	ENSG00000105894.11	7	137343864	137343865	0.351	rs12155075	-3.87	rs322334	0.00435	-3.21	-1.7650	427	427	susie	0.066	0.0032	1.7588	0.0786	0.927	0.061	0.01	0.001	0.001	ENSG00000105894	0.389986	1	Brain_Spinal_cord_cervical_c-1
GTExv8.EUR.Brain_Putamen_basal_ganglia	/stornext/Bioinf/data/lab_bahlo/users/gerring.z/twas/weights/GTExv8.EUR.Brain_Putamen_basal_ganglia/ENSG00000061938.16.wgt.RDat	ENSG00000061938.16	3	195911944	195911945	0.2321	rs7635603	3.76	rs7636635	0.0767	3.88	1.758	289	1	top1	0.077	0.00031	1.758	0.0787	0.966	0.029	0.005	0	0	ENSG00000061938	0.390177	1	Brain_Putamen_basal_ganglia
GTExv8.EUR.Brain_Hypothalamus	/stornext/Bioinf/data/lab_bahlo/users/gerring.z/twas/weights/GTExv8.EUR.Brain_Hypothalamus/ENSG00000165072.9.wgt.RDat	ENSG00000165072.9	9	70043580	70043581	0.1098	rs6560142	3.02	rs10780773	0.01142	4.07	1.5010	410	410	susie	0.037	0.0096	1.75836	0.0787	0.726	0.271	0.001	0	0.001	ENSG00000165072	0.390177	1	Brain_Hypothalamus
GTExv8.EUR.Brain_Anterior_cingulate_cortex_BA24	/stornext/Bioinf/data/lab_bahlo/users/gerring.z/twas/weights/GTExv8.EUR.Brain_Anterior_cingulate_cortex_BA24/ENSG00000169026.12.wgt.RDat	ENSG00000169026.12	4	689440	689441	0.287	rs4624610	2.38	rs7436737	0.21171	5.57	1.758	384	1	top1	0.21	1.2e-08	1.758	0.0787	0.146	0.85	0	0.001	0.004	ENSG00000169026	0.390177	1	Brain_Anterior_cingulate_cortex_BA24
GTExv8.EUR.Brain_Putamen_basal_ganglia	/stornext/Bioinf/data/lab_bahlo/users/gerring.z/twas/weights/GTExv8.EUR.Brain_Putamen_basal_ganglia/ENSG00000232022.7.wgt.RDat	ENSG00000232022.7	1	46432128	46432129	0.5197	rs3766235	3.14	rs4660928	0.357995	7.69	-1.4240	341	33	enet	0.4	1.5e-18	-1.75826	0.0787	0	0.996	0	0.001	0.003	ENSG00000232022	0.390177	1	Brain_Putamen_basal_ganglia
GTExv8.EUR.Brain_Cortex	/stornext/Bioinf/data/lab_bahlo/users/gerring.z/twas/weights/GTExv8.EUR.Brain_Cortex/ENSG00000242686.4.wgt.RDat	ENSG00000242686.4	4	656212	656213	0.6691	rs4624610	2.38	rs7436737	0.516988	-9.74	1.758	381	1	top1	0.52	1.2e-30	-1.758	0.0787	0	0.995	0	0.001	0.005	ENSG00000242686	0.390177	1	Brain_Cortex
GTExv8.EUR.Brain_Caudate_basal_ganglia	/stornext/Bioinf/data/lab_bahlo/users/gerring.z/twas/weights/GTExv8.EUR.Brain_Caudate_basal_ganglia/ENSG00000174473.15.wgt.RDat	ENSG00000174473.15	4	171812253	171812254	0.3414	rs7691431	3.87	rs6855872	0.0539	-4.15	-0.864	308	47	enet	0.18	3.3e-09	-1.7576	0.0788	0.745	0.245	0.006	0.002	0.002	ENSG00000174473	0.390198	1	Brain_Caudate_basal_ganglia
GTExv8.EUR.Brain_Cerebellum	/stornext/Bioinf/data/lab_bahlo/users/gerring.z/twas/weights/GTExv8.EUR.Brain_Cerebellum/ENSG00000280134.1.wgt.RDat	ENSG00000280134.1	10	85557435	85557436	0.1598	rs7085693	-3.64	rs10788462	-0.004898	3.66	-2.744	456	27	enet	0.06	0.00042	-1.75784	0.0788	0.85	0.139	0.004	0.001	0.006	ENSG00000280134	0.390198	1	Brain_Cerebellum
GTExv8.EUR.Brain_Cerebellum	/stornext/Bioinf/data/lab_bahlo/users/gerring.z/twas/weights/GTExv8.EUR.Brain_Cerebellum/ENSG00000135205.14.wgt.RDat	ENSG00000135205.14	7	77122433	77122434	0.2239	rs6976567	2.89	rs2539583	0.0911	4.64	1.757	287	1	top1	0.091	1.5e-05	1.757	0.0789	0.784	0.214	0.001	0	0.001	ENSG00000135205	0.390456	1	Brain_Cerebellum
GTExv8.EUR.Brain_Caudate_basal_ganglia	/stornext/Bioinf/data/lab_bahlo/users/gerring.z/twas/weights/GTExv8.EUR.Brain_Caudate_basal_ganglia/ENSG00000141198.14.wgt.RDat	ENSG00000141198.14	17	54899386	54899387	0.2236	rs3794752	3.56	rs9899602	0.189	-5.76	1.757	476	1	top1	0.19	1.5e-09	-1.757	0.0789	0.04	0.952	0	0.004	0.004	ENSG00000141198	0.390456	1	Brain_Caudate_basal_ganglia
GTExv8.EUR.Brain_Cerebellum	/stornext/Bioinf/data/lab_bahlo/users/gerring.z/twas/weights/GTExv8.EUR.Brain_Cerebellum/ENSG00000154678.16.wgt.RDat	ENSG00000154678.16	7	32299328	32299329	0.1083	rs17364567	3.5	rs186229	0.0101	-3.7	1.757	545	1	top1	0.01	0.09	-1.757	0.0789	0.962	0.034	0.004	0	0	ENSG00000154678	0.390456	1	Brain_Cerebellum
GTExv8.EUR.Brain_Cerebellar_Hemisphere	/stornext/Bioinf/data/lab_bahlo/users/gerring.z/twas/weights/GTExv8.EUR.Brain_Cerebellar_Hemisphere/ENSG00000188959.9.wgt.RDat	ENSG00000188959.9	9	110208188	110208189	0.2021	rs7871918	-2.97	rs10759403	0.113720	5.13	1.7570	656	1	top1	0.11	9.3e-06	1.757	0.0789	0.423	0.574	0.001	0.001	0.003	ENSG00000188959	0.390456	1	Brain_Cerebellar_Hemisphere
GTExv8.EUR.Brain_Nucleus_accumbens_basal_ganglia	/stornext/Bioinf/data/lab_bahlo/users/gerring.z/twas/weights/GTExv8.EUR.Brain_Nucleus_accumbens_basal_ganglia/ENSG00000197563.10.wgt.RDat	ENSG00000197563.10	18	62187117	62187118	0.1345	rs12458349	-3.12	rs11662963	0.053987	4.58	1.390	509	509	susie	0.069	0.0002	1.757	0.0789	0.326	0.67	0.001	0.001	0.002	ENSG00000197563	0.390456	1	Brain_Nucleus_accumbens_basal_ganglia
GTExv8.EUR.Brain_Cortex	/stornext/Bioinf/data/lab_bahlo/users/gerring.z/twas/weights/GTExv8.EUR.Brain_Cortex/ENSG00000271780.1.wgt.RDat	ENSG00000271780.1	14	101948346	101948347	0.355	rs2448246	5.12	rs2448241	0.261788	7.04	1.739	335	335	susie	0.26	5.4e-14	1.7564	0.079	0	0.667	0	0.33	0.003	ENSG00000271780	0.390782	1	Brain_Cortex
GTExv8.EUR.Brain_Anterior_cingulate_cortex_BA24	/stornext/Bioinf/data/lab_bahlo/users/gerring.z/twas/weights/GTExv8.EUR.Brain_Anterior_cingulate_cortex_BA24/ENSG00000278000.1.wgt.RDat	ENSG00000278000.1	18	80161751	80161752	0.146	rs11081572	-2.81	rs4799131	0.020692	-3.69	1.781	231	231	susie	0.039	0.012	-1.7562	0.079	0.916	0.083	0.001	0	0	ENSG00000278000	0.390782	1	Brain_Anterior_cingulate_cortex_BA24
GTExv8.EUR.Brain_Cerebellar_Hemisphere	/stornext/Bioinf/data/lab_bahlo/users/gerring.z/twas/weights/GTExv8.EUR.Brain_Cerebellar_Hemisphere/ENSG00000181896.11.wgt.RDat	ENSG00000181896.11	19	19668795	19668796	0.276	rs2965186	-3.32	rs11669761	0.227967	6.12	-1.756	330	1	top1	0.23	1.5e-10	-1.756	0.079088	0.01	0.982	0	0.003	0.005	ENSG00000181896	0.391073	1	Brain_Cerebellar_Hemisphere
GTExv8.EUR.Brain_Nucleus_accumbens_basal_ganglia	/stornext/Bioinf/data/lab_bahlo/users/gerring.z/twas/weights/GTExv8.EUR.Brain_Nucleus_accumbens_basal_ganglia/ENSG00000225473.1.wgt.RDat	ENSG00000225473.1	3	193553212	193553213	0.3388	rs6772963	-2.7	rs13317338	0.150905	-5.68	1.756	464	1	top1	0.15	3.9e-08	-1.756	0.0791	0.05	0.944	0	0.001	0.004	ENSG00000225473	0.391073	1	Brain_Nucleus_accumbens_basal_ganglia
GTExv8.EUR.Brain_Cerebellum	/stornext/Bioinf/data/lab_bahlo/users/gerring.z/twas/weights/GTExv8.EUR.Brain_Cerebellum/ENSG00000077348.8.wgt.RDat	ENSG00000077348.8	19	41397458	41397459	0.2377	rs12971430	3.27	rs878082	0.215388	6.73	-1.88	376	19	enet	0.22	4.8e-12	-1.75486	0.07928	0	0.995	0	0.001	0.004	ENSG00000077348	0.39179	1	Brain_Cerebellum
GTExv8.EUR.Brain_Spinal_cord_cervical_c-1	/stornext/Bioinf/data/lab_bahlo/users/gerring.z/twas/weights/GTExv8.EUR.Brain_Spinal_cord_cervical_c-1/ENSG00000111850.10.wgt.RDat	ENSG00000111850.10	6	87322674	87322675	0.295	rs10080513	-3.65	rs398140	0.269	-5.78	-1.822	406	406	susie	0.28	5e-10	1.75485	0.079285	0.011	0.98	0	0.004	0.005	ENSG00000111850	0.39179	1	Brain_Spinal_cord_cervical_c-1
GTExv8.EUR.Brain_Cerebellum	/stornext/Bioinf/data/lab_bahlo/users/gerring.z/twas/weights/GTExv8.EUR.Brain_Cerebellum/ENSG00000236333.3.wgt.RDat	ENSG00000236333.3	12	72274906	72274907	0.4848	rs6582065	2.89	rs4073007	0.174230	-6.01	-1.325000	386	10	lasso	0.2	7.2e-11	1.75459	0.0793	0.003	0.992	0	0.001	0.004	ENSG00000236333	0.39179	1	Brain_Cerebellum
GTExv8.EUR.Brain_Frontal_Cortex_BA9	/stornext/Bioinf/data/lab_bahlo/users/gerring.z/twas/weights/GTExv8.EUR.Brain_Frontal_Cortex_BA9/ENSG00000236922.9.wgt.RDat	ENSG00000236922.9	4	117406165	117406166	0.1772	rs2196715	-2.76	rs13147087	0.001512	3.84	2.359	472	25	enet	0.028	0.02	1.7547	0.0793	0.868	0.13	0.001	0	0.001	ENSG00000236922	0.39179	1	Brain_Frontal_Cortex_BA9
GTExv8.EUR.Brain_Hippocampus	/stornext/Bioinf/data/lab_bahlo/users/gerring.z/twas/weights/GTExv8.EUR.Brain_Hippocampus/ENSG00000163902.11.wgt.RDat	ENSG00000163902.11	3	128681074	128681075	0.186	rs4857879	-3.39	rs4521246	0.048851	-4.44	1.476	349	13	enet	0.086	0.00016	-1.7542	0.0794	0.415	0.58	0.001	0.002	0.002	ENSG00000163902	0.392217	1	Brain_Hippocampus
GTExv8.EUR.Brain_Cortex	/stornext/Bioinf/data/lab_bahlo/users/gerring.z/twas/weights/GTExv8.EUR.Brain_Cortex/ENSG00000226695.1.wgt.RDat	ENSG00000226695.1	13	24752170	24752171	0.2237	rs9507469	3.38	rs735372	0.00376	-3.76	-2.304	544	544	susie	0.031	0.0099	1.754	0.079426	0.866	0.129	0.004	0.001	0.001	ENSG00000226695	0.392311	1	Brain_Cortex
GTExv8.EUR.Brain_Frontal_Cortex_BA9	/stornext/Bioinf/data/lab_bahlo/users/gerring.z/twas/weights/GTExv8.EUR.Brain_Frontal_Cortex_BA9/ENSG00000183850.13.wgt.RDat	ENSG00000183850.13	19	23116974	23116975	0.1649	rs1842224	-3.61	rs771359	0.129	-4.93	-0.304	266	18	enet	0.13	1.4e-06	1.7537	0.079481	0.293	0.7	0.002	0.004	0.001	ENSG00000183850	0.392502	1	Brain_Frontal_Cortex_BA9
GTExv8.EUR.Brain_Cerebellum	/stornext/Bioinf/data/lab_bahlo/users/gerring.z/twas/weights/GTExv8.EUR.Brain_Cerebellum/ENSG00000258572.1.wgt.RDat	ENSG00000258572.1	14	95516135	95516136	0.2784	rs12882488	-3.7	rs179144	0.0171	5.16	1.514	695	695	susie	0.085	3e-05	1.7537	0.0795	0.282	0.712	0.001	0.003	0.002	ENSG00000258572	0.392502	1	Brain_Cerebellum
GTExv8.EUR.Brain_Cerebellum	/stornext/Bioinf/data/lab_bahlo/users/gerring.z/twas/weights/GTExv8.EUR.Brain_Cerebellum/ENSG00000150938.9.wgt.RDat	ENSG00000150938.9	2	36355925	36355926	0.3032	rs12712518	3	rs12105545	0.140004	5.7	-1.695	675	5	lasso	0.19	2.8e-10	-1.75284	0.0796	0.011	0.981	0	0.002	0.006	ENSG00000150938	0.392661	1	Brain_Cerebellum
GTExv8.EUR.Brain_Frontal_Cortex_BA9	/stornext/Bioinf/data/lab_bahlo/users/gerring.z/twas/weights/GTExv8.EUR.Brain_Frontal_Cortex_BA9/ENSG00000171793.13.wgt.RDat	ENSG00000171793.13	1	40979334	40979335	0.3799	rs11209839	-6.44	rs7533657	0.075976	-4.61	1.3400	421	421	susie	0.11	9.8e-06	-1.75212	0.079753	0	0	0.462	0.411	0.127	ENSG00000171793	0.393314	1	Brain_Frontal_Cortex_BA9
GTExv8.EUR.Brain_Cerebellum	/stornext/Bioinf/data/lab_bahlo/users/gerring.z/twas/weights/GTExv8.EUR.Brain_Cerebellum/ENSG00000163611.11.wgt.RDat	ENSG00000163611.11	3	113515186	113515187	0.1488	rs11925140	-2.67	rs11923603	0.033384	-3.87	-1.752	434	1	top1	0.033	0.0069	1.752	0.0798	0.963	0.036	0.001	0	0	ENSG00000163611	0.393375	1	Brain_Cerebellum
GTExv8.EUR.Brain_Cerebellum	/stornext/Bioinf/data/lab_bahlo/users/gerring.z/twas/weights/GTExv8.EUR.Brain_Cerebellum/ENSG00000205015.1.wgt.RDat	ENSG00000205015.1	16	89166382	89166383	0.4798	rs3218726	-3.31	rs4530136	0.404232	-8.97	1.551	421	6	lasso	0.41	1.8e-23	-1.7517	0.0798	0	0.994	0	0.002	0.004	ENSG00000205015	0.393375	1	Brain_Cerebellum
GTExv8.EUR.Brain_Cerebellar_Hemisphere	/stornext/Bioinf/data/lab_bahlo/users/gerring.z/twas/weights/GTExv8.EUR.Brain_Cerebellar_Hemisphere/ENSG00000239922.1.wgt.RDat	ENSG00000239922.1	3	147940003	147940004	0.3069	rs1566797	-6.86	rs16859945	0.131	4.75	1.752	318	1	top1	0.13	2e-06	1.752	0.0798	0	0	0.732	0.234	0.034	ENSG00000239922	0.393375	1	Brain_Cerebellar_Hemisphere
GTExv8.EUR.Brain_Substantia_nigra	/stornext/Bioinf/data/lab_bahlo/users/gerring.z/twas/weights/GTExv8.EUR.Brain_Substantia_nigra/ENSG00000083845.8.wgt.RDat	ENSG00000083845.8	19	58386399	58386400	0.187	rs8111301	-3.16	rs6510152	-0.007936	3.26	-1.166	312	312	susie	0.071	0.0042	-1.7512	0.0799	0.924	0.075	0.001	0	0	ENSG00000083845	0.393698	1	Brain_Substantia_nigra
GTExv8.EUR.Brain_Anterior_cingulate_cortex_BA24	/stornext/Bioinf/data/lab_bahlo/users/gerring.z/twas/weights/GTExv8.EUR.Brain_Anterior_cingulate_cortex_BA24/ENSG00000034239.10.wgt.RDat	ENSG00000034239.10	8	48735310	48735311	0.5832	rs10109005	-3.9	rs12548278	0.453008	7.87	1.705	292	18	enet	0.46	7.3e-20	1.75	0.0801	0	0.99	0	0.006	0.004	ENSG00000034239	0.394071	1	Brain_Anterior_cingulate_cortex_BA24
GTExv8.EUR.Brain_Amygdala	/stornext/Bioinf/data/lab_bahlo/users/gerring.z/twas/weights/GTExv8.EUR.Brain_Amygdala/ENSG00000079101.16.wgt.RDat	ENSG00000079101.16	18	596987	596988	0.576	rs2096817	3.07	rs578026	0.00245	3.87	0.546	603	15	lasso	0.076	0.0014	-1.74997	0.0801	0.877	0.12	0.001	0	0.001	ENSG00000079101	0.394071	1	Brain_Amygdala
GTExv8.EUR.Brain_Nucleus_accumbens_basal_ganglia	/stornext/Bioinf/data/lab_bahlo/users/gerring.z/twas/weights/GTExv8.EUR.Brain_Nucleus_accumbens_basal_ganglia/ENSG00000105404.10.wgt.RDat	ENSG00000105404.10	19	41959389	41959390	0.1373	rs35822851	-2.64	rs735571	0.046176	-3.99	-1.7500	226	1	top1	0.046	0.0021	1.75	0.0801	0.964	0.035	0	0	0	ENSG00000105404	0.394071	1	Brain_Nucleus_accumbens_basal_ganglia
GTExv8.EUR.Brain_Substantia_nigra	/stornext/Bioinf/data/lab_bahlo/users/gerring.z/twas/weights/GTExv8.EUR.Brain_Substantia_nigra/ENSG00000260778.5.wgt.RDat	ENSG00000260778.5	16	2268622	2268623	0.254	rs1742402	-3.87	rs2302035	0.06611	4.4	1.75	343	1	top1	0.066	0.0056	1.75	0.0801	0.931	0.06	0.008	0.001	0.001	ENSG00000260778	0.394071	1	Brain_Substantia_nigra
GTExv8.EUR.Brain_Caudate_basal_ganglia	/stornext/Bioinf/data/lab_bahlo/users/gerring.z/twas/weights/GTExv8.EUR.Brain_Caudate_basal_ganglia/ENSG00000078725.12.wgt.RDat	ENSG00000078725.12	9	119369466	119369467	0.394	rs12350357	-5.21	rs12554041	0.001766	-3.68	-0.2440	540	13	lasso	0.01	0.096	-1.74941	0.0802	0.095	0.016	0.386	0.065	0.438	ENSG00000078725	0.394291	1	Brain_Caudate_basal_ganglia
GTExv8.EUR.Brain_Nucleus_accumbens_basal_ganglia	/stornext/Bioinf/data/lab_bahlo/users/gerring.z/twas/weights/GTExv8.EUR.Brain_Nucleus_accumbens_basal_ganglia/ENSG00000104866.10.wgt.RDat	ENSG00000104866.10	19	45091791	45091792	0.1989	rs2854640	-2.84	rs12974200	0.003445	3.78	1.2930	370	7	lasso	0.023	0.024	1.74975	0.0802	0.9	0.099	0.001	0	0	ENSG00000104866	0.394291	1	Brain_Nucleus_accumbens_basal_ganglia
GTExv8.EUR.Brain_Cerebellum	/stornext/Bioinf/data/lab_bahlo/users/gerring.z/twas/weights/GTExv8.EUR.Brain_Cerebellum/ENSG00000175164.13.wgt.RDat	ENSG00000175164.13	9	133275213	133275214	0.2515	rs3124760	3.56	rs495828	-0.00527	3.73	-0.363	566	566	susie	0.019	0.034	-1.7495	0.0802	0.849	0.144	0.003	0	0.004	ENSG00000175164	0.394291	1	Brain_Cerebellum
GTExv8.EUR.Brain_Hypothalamus	/stornext/Bioinf/data/lab_bahlo/users/gerring.z/twas/weights/GTExv8.EUR.Brain_Hypothalamus/ENSG00000230528.7.wgt.RDat	ENSG00000230528.7	17	20436336	20436337	0.2212	rs2108978	-5.03	rs4924808	0.196087	-6.27	-0.4080	169	24	enet	0.24	7.1e-11	1.7493	0.0802	0	0.562	0	0.341	0.097	ENSG00000230528	0.394291	1	Brain_Hypothalamus
GTExv8.EUR.Brain_Cortex	/stornext/Bioinf/data/lab_bahlo/users/gerring.z/twas/weights/GTExv8.EUR.Brain_Cortex/ENSG00000143776.18.wgt.RDat	ENSG00000143776.18	1	227318473	227318474	0.1656	rs1929861	4.25	rs2670450	2.47e-03	3.39	-0.5660	453	453	susie	0.0031	0.21	-1.74881	0.0803	0.854	0.097	0.04	0.005	0.005	ENSG00000143776	0.394487	1	Brain_Cortex
GTExv8.EUR.Brain_Cerebellum	/stornext/Bioinf/data/lab_bahlo/users/gerring.z/twas/weights/GTExv8.EUR.Brain_Cerebellum/ENSG00000223549.1.wgt.RDat	ENSG00000223549.1	2	120215180	120215181	0.0967	rs12990769	-3.85	rs4849836	0.011591	-3.51	-2.48	327	327	susie	0.02	0.029	1.74919	0.0803	0.883	0.113	0.003	0	0.001	ENSG00000223549	0.394487	1	Brain_Cerebellum
GTExv8.EUR.Brain_Substantia_nigra	/stornext/Bioinf/data/lab_bahlo/users/gerring.z/twas/weights/GTExv8.EUR.Brain_Substantia_nigra/ENSG00000267080.5.wgt.RDat	ENSG00000267080.5	17	44186716	44186717	0.2793	rs25646	2.83	rs4473241	-0.001767	-3.31	-0.514	352	352	susie	0.051	0.013	1.7491	0.0803	0.933	0.065	0.001	0	0	ENSG00000267080	0.394487	1	Brain_Substantia_nigra
GTExv8.EUR.Brain_Cortex	/stornext/Bioinf/data/lab_bahlo/users/gerring.z/twas/weights/GTExv8.EUR.Brain_Cortex/ENSG00000198246.7.wgt.RDat	ENSG00000198246.7	10	71319257	71319258	0.2631	rs10999671	3.48	rs10999771	0.020351	-4.33	2.18	698	7	lasso	0.034	0.007	-1.74845	0.0804	0.672	0.32	0.003	0.002	0.003	ENSG00000198246	0.3949	1	Brain_Cortex
GTExv8.EUR.Brain_Nucleus_accumbens_basal_ganglia	/stornext/Bioinf/data/lab_bahlo/users/gerring.z/twas/weights/GTExv8.EUR.Brain_Nucleus_accumbens_basal_ganglia/ENSG00000160963.13.wgt.RDat	ENSG00000160963.13	7	101362819	101362820	0.6142	rs2239537	3.6	rs10228118	0.260653	-7.7	-1.706	384	384	susie	0.31	2.1e-16	1.74759	0.0805	0	0.992	0	0.003	0.004	ENSG00000160963	0.394984	1	Brain_Nucleus_accumbens_basal_ganglia
GTExv8.EUR.Brain_Nucleus_accumbens_basal_ganglia	/stornext/Bioinf/data/lab_bahlo/users/gerring.z/twas/weights/GTExv8.EUR.Brain_Nucleus_accumbens_basal_ganglia/ENSG00000263508.5.wgt.RDat	ENSG00000263508.5	17	10849540	10849541	0.3062	rs12944215	2.96	rs11868870	0.065389	-4.62	1.652	482	482	susie	0.096	1.3e-05	-1.7477	0.0805	0.51	0.488	0.001	0.001	0.001	ENSG00000263508	0.394984	1	Brain_Nucleus_accumbens_basal_ganglia
GTExv8.EUR.Brain_Caudate_basal_ganglia	/stornext/Bioinf/data/lab_bahlo/users/gerring.z/twas/weights/GTExv8.EUR.Brain_Caudate_basal_ganglia/ENSG00000275805.1.wgt.RDat	ENSG00000275805.1	18	26575625	26575626	0.173	rs11083166	4.28	rs4404156	0.105285	-4.56	-1.748	527	1	top1	0.11	8.4e-06	1.748	0.0805	0.823	0.165	0.01	0.002	0.001	ENSG00000275805	0.394984	1	Brain_Caudate_basal_ganglia
GTExv8.EUR.Brain_Cerebellum	/stornext/Bioinf/data/lab_bahlo/users/gerring.z/twas/weights/GTExv8.EUR.Brain_Cerebellum/ENSG00000153094.22.wgt.RDat	ENSG00000153094.22	2	111119377	111119378	0.6466	rs17466089	2.3	rs7567444	0.27598	7.43	1.532	316	316	susie	0.35	1.2e-19	1.747	0.0806	0	0.996	0	0.001	0.004	ENSG00000153094	0.395338	1	Brain_Cerebellum
GTExv8.EUR.Brain_Anterior_cingulate_cortex_BA24	/stornext/Bioinf/data/lab_bahlo/users/gerring.z/twas/weights/GTExv8.EUR.Brain_Anterior_cingulate_cortex_BA24/ENSG00000075702.16.wgt.RDat	ENSG00000075702.16	19	36054880	36054881	0.3119	rs401522	-4.17	rs2285745	0.02616	-4.4	2.031	334	334	susie	0.088	0.00027	-1.747	0.080642	0.503	0.488	0.003	0.003	0.002	ENSG00000075702	0.395476	1	Brain_Anterior_cingulate_cortex_BA24
GTExv8.EUR.Brain_Cerebellum	/stornext/Bioinf/data/lab_bahlo/users/gerring.z/twas/weights/GTExv8.EUR.Brain_Cerebellum/ENSG00000100433.15.wgt.RDat	ENSG00000100433.15	14	88326906	88326907	0.3939	rs1955598	-3.83	rs3559	0.161	6	1.574	474	474	susie	0.17	3.1e-09	1.74633	0.0808	0.004	0.985	0	0.008	0.003	ENSG00000100433	0.395809	1	Brain_Cerebellum
GTExv8.EUR.Brain_Substantia_nigra	/stornext/Bioinf/data/lab_bahlo/users/gerring.z/twas/weights/GTExv8.EUR.Brain_Substantia_nigra/ENSG00000188234.13.wgt.RDat	ENSG00000188234.13	10	45853874	45853875	0.789	rs17769532	-2.96	rs7922121	0.43398	-6.81	-1.778	215	215	susie	0.45	1.7e-14	1.74592	0.0808	0.001	0.994	0	0.001	0.004	ENSG00000188234	0.395809	1	Brain_Substantia_nigra
GTExv8.EUR.Brain_Nucleus_accumbens_basal_ganglia	/stornext/Bioinf/data/lab_bahlo/users/gerring.z/twas/weights/GTExv8.EUR.Brain_Nucleus_accumbens_basal_ganglia/ENSG00000224687.1.wgt.RDat	ENSG00000224687.1	1	178093983	178093984	0.1198	rs10489881	-3.88	rs2862303	7.06e-03	3.61	1.3740	428	428	susie	0.0072	0.13	1.74593	0.080824	0.819	0.177	0.003	0.001	0.001	ENSG00000224687	0.395888	1	Brain_Nucleus_accumbens_basal_ganglia
GTExv8.EUR.Brain_Putamen_basal_ganglia	/stornext/Bioinf/data/lab_bahlo/users/gerring.z/twas/weights/GTExv8.EUR.Brain_Putamen_basal_ganglia/ENSG00000239883.8.wgt.RDat	ENSG00000239883.8	10	45972153	45972154	0.254	rs17769532	-2.96	rs7922121	0.094802	-5.07	-1.778	159	159	susie	0.11	1.5e-05	1.7453	0.0809	0.334	0.663	0	0	0.003	ENSG00000239883	0.395959	1	Brain_Putamen_basal_ganglia
GTExv8.EUR.Brain_Hippocampus	/stornext/Bioinf/data/lab_bahlo/users/gerring.z/twas/weights/GTExv8.EUR.Brain_Hippocampus/ENSG00000255595.2.wgt.RDat	ENSG00000255595.2	12	126191262	126191263	0.2092	rs1004315	3.81	rs11614019	0.0309	-4	-1.745	579	1	top1	0.031	0.018	1.745	0.081	0.944	0.048	0.008	0	0	ENSG00000255595	0.396211	1	Brain_Hippocampus
GTExv8.EUR.Brain_Nucleus_accumbens_basal_ganglia	/stornext/Bioinf/data/lab_bahlo/users/gerring.z/twas/weights/GTExv8.EUR.Brain_Nucleus_accumbens_basal_ganglia/ENSG00000130517.13.wgt.RDat	ENSG00000130517.13	19	18340586	18340587	0.5313	rs3730179	-4.51	rs12985909	0.227893	6.64	-2.0790	384	384	susie	0.32	3.5e-17	-1.74458	0.0811	0	0.933	0	0.064	0.003	ENSG00000130517	0.39653	1	Brain_Nucleus_accumbens_basal_ganglia
GTExv8.EUR.Brain_Cerebellum	/stornext/Bioinf/data/lab_bahlo/users/gerring.z/twas/weights/GTExv8.EUR.Brain_Cerebellum/ENSG00000151240.16.wgt.RDat	ENSG00000151240.16	10	689667	689668	0.3268	rs9804310	3.53	rs7076375	0.215351	-7.03	-1.693	431	431	susie	0.26	3e-14	1.74437	0.0811	0	0.994	0	0.002	0.004	ENSG00000151240	0.39653	1	Brain_Cerebellum
GTExv8.EUR.Brain_Putamen_basal_ganglia	/stornext/Bioinf/data/lab_bahlo/users/gerring.z/twas/weights/GTExv8.EUR.Brain_Putamen_basal_ganglia/ENSG00000232311.1.wgt.RDat	ENSG00000232311.1	6	109826521	109826522	0.111	rs3799842	3.34	rs9400288	0.026425	3.86	-1.748	408	408	susie	0.054	0.0023	-1.7443	0.0811	0.679	0.315	0.003	0.001	0.003	ENSG00000232311	0.39653	1	Brain_Putamen_basal_ganglia
GTExv8.EUR.Brain_Putamen_basal_ganglia	/stornext/Bioinf/data/lab_bahlo/users/gerring.z/twas/weights/GTExv8.EUR.Brain_Putamen_basal_ganglia/ENSG00000174953.13.wgt.RDat	ENSG00000174953.13	3	154324496	154324497	0.0996	rs1521570	-2.54	rs11925052	0.0783	4.55	-1.744	325	1	top1	0.078	0.00027	-1.744	0.0812	0.861	0.138	0.001	0	0.001	ENSG00000174953	0.396713	1	Brain_Putamen_basal_ganglia
GTExv8.EUR.Brain_Spinal_cord_cervical_c-1	/stornext/Bioinf/data/lab_bahlo/users/gerring.z/twas/weights/GTExv8.EUR.Brain_Spinal_cord_cervical_c-1/ENSG00000124596.16.wgt.RDat	ENSG00000124596.16	6	41075697	41075698	0.363	rs7756138	3.77	rs7748777	0.027	3.91	1.545	562	562	susie	0.046	0.012	1.74325	0.081291	0.831	0.158	0.008	0.002	0.001	ENSG00000124596	0.396862	1	Brain_Spinal_cord_cervical_c-1
GTExv8.EUR.Brain_Cortex	/stornext/Bioinf/data/lab_bahlo/users/gerring.z/twas/weights/GTExv8.EUR.Brain_Cortex/ENSG00000168350.7.wgt.RDat	ENSG00000168350.7	14	100160162	100160163	0.1528	rs1190878	-3.67	rs1951486	0.047325	-4.85	1.736	402	7	enet	0.09	2.3e-05	-1.7432	0.0813	0.239	0.753	0.001	0.003	0.003	ENSG00000168350	0.396862	1	Brain_Cortex
GTExv8.EUR.Brain_Cortex	/stornext/Bioinf/data/lab_bahlo/users/gerring.z/twas/weights/GTExv8.EUR.Brain_Cortex/ENSG00000178394.4.wgt.RDat	ENSG00000178394.4	5	63962506	63962507	0.222	rs356612	5.25	rs17181344	0.060251	-4.94	0.8520	271	4	lasso	0.082	5.2e-05	-1.7434	0.0813	0.114	0.146	0.316	0.404	0.019	ENSG00000178394	0.396862	1	Brain_Cortex
GTExv8.EUR.Brain_Substantia_nigra	/stornext/Bioinf/data/lab_bahlo/users/gerring.z/twas/weights/GTExv8.EUR.Brain_Substantia_nigra/ENSG00000196466.10.wgt.RDat	ENSG00000196466.10	19	12401270	12401271	0.155	rs12972734	-3.66	rs17469542	-0.010194	-3.09	-0.986	278	278	susie	0.029	0.049	-1.7435	0.0813	0.935	0.06	0.004	0	0	ENSG00000196466	0.396862	1	Brain_Substantia_nigra
GTExv8.EUR.Brain_Spinal_cord_cervical_c-1	/stornext/Bioinf/data/lab_bahlo/users/gerring.z/twas/weights/GTExv8.EUR.Brain_Spinal_cord_cervical_c-1/ENSG00000273133.1.wgt.RDat	ENSG00000273133.1	4	15564252	15564253	0.315	rs2604541	-3.87	rs12508186	0.0805	-4.17	2.064	541	6	lasso	0.093	0.00055	-1.74303	0.0813	0.848	0.14	0.009	0.002	0.001	ENSG00000273133	0.396862	1	Brain_Spinal_cord_cervical_c-1
GTExv8.EUR.Brain_Cerebellum	/stornext/Bioinf/data/lab_bahlo/users/gerring.z/twas/weights/GTExv8.EUR.Brain_Cerebellum/ENSG00000114735.9.wgt.RDat	ENSG00000114735.9	3	50569151	50569152	0.086	rs4547694	-3.35	rs1107312	-0.005352	3.31	1.362	314	314	susie	0.011	0.079	1.74232	0.0815	0.885	0.113	0.001	0	0	ENSG00000114735	0.397464	1	Brain_Cerebellum
GTExv8.EUR.Brain_Nucleus_accumbens_basal_ganglia	/stornext/Bioinf/data/lab_bahlo/users/gerring.z/twas/weights/GTExv8.EUR.Brain_Nucleus_accumbens_basal_ganglia/ENSG00000125755.18.wgt.RDat	ENSG00000125755.18	19	45863289	45863290	0.3176	rs10403030	-2.53	rs16980027	0.082101	-4.75	1.4330	397	4	lasso	0.12	1.8e-06	-1.74212	0.0815	0.519	0.479	0	0	0.002	ENSG00000125755	0.397464	1	Brain_Nucleus_accumbens_basal_ganglia
GTExv8.EUR.Brain_Caudate_basal_ganglia	/stornext/Bioinf/data/lab_bahlo/users/gerring.z/twas/weights/GTExv8.EUR.Brain_Caudate_basal_ganglia/ENSG00000165449.11.wgt.RDat	ENSG00000165449.11	10	59736001	59736002	0.1829	rs12415285	3.44	rs1171826	0.065834	4.61	1.742	561	1	top1	0.066	0.0004	1.742	0.0815	0.805	0.192	0.002	0	0.001	ENSG00000165449	0.397464	1	Brain_Caudate_basal_ganglia
GTExv8.EUR.Brain_Putamen_basal_ganglia	/stornext/Bioinf/data/lab_bahlo/users/gerring.z/twas/weights/GTExv8.EUR.Brain_Putamen_basal_ganglia/ENSG00000168398.6.wgt.RDat	ENSG00000168398.6	14	96204678	96204679	0.37	rs7160641	-3.33	rs1889374	0.180018	-5.47	-1.742	572	1	top1	0.18	2.8e-08	1.742	0.0815	0.159	0.836	0	0.001	0.004	ENSG00000168398	0.397464	1	Brain_Putamen_basal_ganglia
GTExv8.EUR.Brain_Amygdala	/stornext/Bioinf/data/lab_bahlo/users/gerring.z/twas/weights/GTExv8.EUR.Brain_Amygdala/ENSG00000238045.9.wgt.RDat	ENSG00000238045.9	16	29821251	29821252	0.2291	rs11150584	2.16	rs34286592	0.064198	4.05	-1.592	154	154	susie	0.095	0.00039	-1.74197	0.0815	0.758	0.241	0	0	0.001	ENSG00000238045	0.397464	1	Brain_Amygdala
GTExv8.EUR.Brain_Amygdala	/stornext/Bioinf/data/lab_bahlo/users/gerring.z/twas/weights/GTExv8.EUR.Brain_Amygdala/ENSG00000106333.12.wgt.RDat	ENSG00000106333.12	7	100602176	100602177	0.2765	rs17880573	3.19	rs6969697	0.033417	3.47	1.742	299	1	top1	0.033	0.026	1.742	0.08151	0.977	0.019	0.003	0	0	ENSG00000106333	0.397479	1	Brain_Amygdala
GTExv8.EUR.Brain_Hippocampus	/stornext/Bioinf/data/lab_bahlo/users/gerring.z/twas/weights/GTExv8.EUR.Brain_Hippocampus/ENSG00000188157.14.wgt.RDat	ENSG00000188157.14	1	1020122	1020123	0.192	rs3748597	-4.29	rs35242196	-5.46e-04	3.14	0.4360	186	186	susie	0.075	0.00042	-1.74161	0.0816	0.926	0.032	0.038	0.001	0.002	ENSG00000188157	0.39768	1	Brain_Hippocampus
GTExv8.EUR.Brain_Caudate_basal_ganglia	/stornext/Bioinf/data/lab_bahlo/users/gerring.z/twas/weights/GTExv8.EUR.Brain_Caudate_basal_ganglia/ENSG00000111775.2.wgt.RDat	ENSG00000111775.2	12	120438089	120438090	0.207	rs1179434	5.6	rs542407	0.119	-4.89	-1.741	386	1	top1	0.12	2e-06	1.741	0.0817	0.015	0.01	0.581	0.367	0.026	ENSG00000111775	0.397963	1	Brain_Caudate_basal_ganglia
GTExv8.EUR.Brain_Caudate_basal_ganglia	/stornext/Bioinf/data/lab_bahlo/users/gerring.z/twas/weights/GTExv8.EUR.Brain_Caudate_basal_ganglia/ENSG00000168765.16.wgt.RDat	ENSG00000168765.16	1	109656080	109656081	0.4119	rs593644	-3.74	rs524998	0.188681	-5.85	0.4150	455	42	enet	0.2	7.7e-10	-1.74058	0.0818	0.008	0.986	0	0.005	0.001	ENSG00000168765	0.39828	1	Brain_Caudate_basal_ganglia
GTExv8.EUR.Brain_Cerebellar_Hemisphere	/stornext/Bioinf/data/lab_bahlo/users/gerring.z/twas/weights/GTExv8.EUR.Brain_Cerebellar_Hemisphere/ENSG00000176723.9.wgt.RDat	ENSG00000176723.9	16	31443159	31443160	0.5169	rs8051354	-2.73	rs13337037	0.316807	7.1	2.041	279	21	enet	0.4	2.2e-19	1.73982	0.0819	0	0.991	0	0.001	0.009	ENSG00000176723	0.398529	1	Brain_Cerebellar_Hemisphere
GTExv8.EUR.Brain_Spinal_cord_cervical_c-1	/stornext/Bioinf/data/lab_bahlo/users/gerring.z/twas/weights/GTExv8.EUR.Brain_Spinal_cord_cervical_c-1/ENSG00000231084.2.wgt.RDat	ENSG00000231084.2	1	185171709	185171710	0.189	rs2378910	2.82	rs1415072	0.112780	4.10	1.7400	417	1	top1	0.11	0.00014	1.74	0.0819	0.956	0.042	0.002	0	0	ENSG00000231084	0.398529	1	Brain_Spinal_cord_cervical_c-1
GTExv8.EUR.Brain_Cerebellum	/stornext/Bioinf/data/lab_bahlo/users/gerring.z/twas/weights/GTExv8.EUR.Brain_Cerebellum/ENSG00000272619.1.wgt.RDat	ENSG00000272619.1	7	143363898	143363899	0.2054	rs6947788	2.71	rs11979433	0.000102	3.39	0.459	296	29	enet	0.076	7.5e-05	1.73968	0.0819	0.935	0.065	0.001	0	0	ENSG00000272619	0.398529	1	Brain_Cerebellum
GTExv8.EUR.Brain_Cerebellar_Hemisphere	/stornext/Bioinf/data/lab_bahlo/users/gerring.z/twas/weights/GTExv8.EUR.Brain_Cerebellar_Hemisphere/ENSG00000006007.11.wgt.RDat	ENSG00000006007.11	16	19522144	19522145	0.2298	rs9926755	3.23	rs9925774	0.088755	4.85	1.341	454	3	lasso	0.11	2.1e-05	1.73893	0.082	0.357	0.64	0	0.001	0.002	ENSG00000006007	0.398574	1	Brain_Cerebellar_Hemisphere
GTExv8.EUR.Brain_Frontal_Cortex_BA9	/stornext/Bioinf/data/lab_bahlo/users/gerring.z/twas/weights/GTExv8.EUR.Brain_Frontal_Cortex_BA9/ENSG00000231551.8.wgt.RDat	ENSG00000231551.8	1	148402515	148402516	0.1468	rs7541950	2.25	rs1814653	0.033047	3.70	1.6670	44	44	susie	0.041	0.0065	1.73892	0.082049	0.951	0.048	0	0	0	ENSG00000231551	0.398642	1	Brain_Frontal_Cortex_BA9
GTExv8.EUR.Brain_Hippocampus	/stornext/Bioinf/data/lab_bahlo/users/gerring.z/twas/weights/GTExv8.EUR.Brain_Hippocampus/ENSG00000255545.7.wgt.RDat	ENSG00000255545.7	11	134436472	134436473	0.49	rs4362160	3.67	rs4245132	0.0273	3.98	1.602	617	617	susie	0.035	0.013	1.73877	0.082075	0.849	0.141	0.008	0.001	0.001	ENSG00000255545	0.398697	1	Brain_Hippocampus
GTExv8.EUR.Brain_Caudate_basal_ganglia	/stornext/Bioinf/data/lab_bahlo/users/gerring.z/twas/weights/GTExv8.EUR.Brain_Caudate_basal_ganglia/ENSG00000137877.9.wgt.RDat	ENSG00000137877.9	15	41890204	41890205	0.466	rs4924613	-3.33	rs1209334	0.20908	-6.17	1.071	414	414	susie	0.35	1.1e-17	-1.7387	0.08209	0.003	0.993	0	0.003	0.002	ENSG00000137877	0.398697	1	Brain_Caudate_basal_ganglia
GTExv8.EUR.Brain_Anterior_cingulate_cortex_BA24	/stornext/Bioinf/data/lab_bahlo/users/gerring.z/twas/weights/GTExv8.EUR.Brain_Anterior_cingulate_cortex_BA24/ENSG00000106785.14.wgt.RDat	ENSG00000106785.14	9	98119211	98119212	0.2795	rs1435253	3.530	rs3739668	0.007571	3.36	1.273	571	23	enet	0.039	0.013	1.73854	0.0821	0.917	0.079	0.003	0	0.001	ENSG00000106785	0.398697	1	Brain_Anterior_cingulate_cortex_BA24
GTExv8.EUR.Brain_Cortex	/stornext/Bioinf/data/lab_bahlo/users/gerring.z/twas/weights/GTExv8.EUR.Brain_Cortex/ENSG00000168092.13.wgt.RDat	ENSG00000168092.13	11	117144266	117144267	0.2259	rs7112940	-4.36	rs12225622	-0.002998	3.59	-0.06	544	31	enet	0.02	0.031	1.73843	0.082136	0.836	0.102	0.051	0.006	0.005	ENSG00000168092	0.398697	1	Brain_Cortex
GTExv8.EUR.Brain_Amygdala	/stornext/Bioinf/data/lab_bahlo/users/gerring.z/twas/weights/GTExv8.EUR.Brain_Amygdala/ENSG00000267939.1.wgt.RDat	ENSG00000267939.1	19	8008728	8008729	0.3364	rs4804662	4.03	rs882951	0.1025	-4.98	2.155	434	12	enet	0.11	0.00015	-1.73837	0.08215	0.305	0.683	0.003	0.006	0.004	ENSG00000267939	0.398697	1	Brain_Amygdala
GTExv8.EUR.Brain_Cerebellar_Hemisphere	/stornext/Bioinf/data/lab_bahlo/users/gerring.z/twas/weights/GTExv8.EUR.Brain_Cerebellar_Hemisphere/ENSG00000130489.14.wgt.RDat	ENSG00000130489.14	22	50525605	50525606	0.2064	rs11912822	-3.53	rs3091397	0.12861	4.73	1.738	321	1	top1	0.13	2.4e-06	1.738	0.0822	0.767	0.231	0.001	0	0.001	ENSG00000130489	0.398697	1	Brain_Cerebellar_Hemisphere
GTExv8.EUR.Brain_Caudate_basal_ganglia	/stornext/Bioinf/data/lab_bahlo/users/gerring.z/twas/weights/GTExv8.EUR.Brain_Caudate_basal_ganglia/ENSG00000135108.14.wgt.RDat	ENSG00000135108.14	12	117190530	117190531	0.3227	rs10850828	-3.79	rs2036311	0.0736	-4.06	1.738	558	1	top1	0.074	0.00019	-1.738	0.0822	0.938	0.054	0.007	0	0	ENSG00000135108	0.398697	1	Brain_Caudate_basal_ganglia
GTExv8.EUR.Brain_Caudate_basal_ganglia	/stornext/Bioinf/data/lab_bahlo/users/gerring.z/twas/weights/GTExv8.EUR.Brain_Caudate_basal_ganglia/ENSG00000170606.14.wgt.RDat	ENSG00000170606.14	5	133051961	133051962	0.2687	rs1494666	-2.87	rs4574536	0.126758	4.89	-1.738	410	1	top1	0.13	9.8e-07	-1.738	0.0822	0.611	0.387	0.001	0	0.002	ENSG00000170606	0.398697	1	Brain_Caudate_basal_ganglia
GTExv8.EUR.Brain_Caudate_basal_ganglia	/stornext/Bioinf/data/lab_bahlo/users/gerring.z/twas/weights/GTExv8.EUR.Brain_Caudate_basal_ganglia/ENSG00000244701.1.wgt.RDat	ENSG00000244701.1	7	141656726	141656727	0.2804	rs217007	3.56	rs2366254	0.0298	-4.03	1.738	444	1	top1	0.03	0.013	-1.738	0.0822	0.95	0.046	0.004	0	0	ENSG00000244701	0.398697	1	Brain_Caudate_basal_ganglia
GTExv8.EUR.Brain_Nucleus_accumbens_basal_ganglia	/stornext/Bioinf/data/lab_bahlo/users/gerring.z/twas/weights/GTExv8.EUR.Brain_Nucleus_accumbens_basal_ganglia/ENSG00000144029.11.wgt.RDat	ENSG00000144029.11	2	95121999	95122000	0.3919	rs4854251	-2.51	rs1852300	0.0304	-4.01	0.711	114	26	enet	0.098	1.1e-05	-1.73751	0.0823	0.871	0.128	0.001	0	0	ENSG00000144029	0.398979	1	Brain_Nucleus_accumbens_basal_ganglia
GTExv8.EUR.Brain_Cerebellum	/stornext/Bioinf/data/lab_bahlo/users/gerring.z/twas/weights/GTExv8.EUR.Brain_Cerebellum/ENSG00000255520.1.wgt.RDat	ENSG00000255520.1	11	47130800	47130801	0.1559	rs896817	2.15	rs1872896	0.017731	3.92	-0.766	286	286	susie	0.04	0.0034	-1.7362	0.0825	0.725	0.274	0	0	0	ENSG00000255520	0.399507	1	Brain_Cerebellum
GTExv8.EUR.Brain_Cerebellum	/stornext/Bioinf/data/lab_bahlo/users/gerring.z/twas/weights/GTExv8.EUR.Brain_Cerebellum/ENSG00000156642.16.wgt.RDat	ENSG00000156642.16	15	73634133	73634134	0.1947	rs11634382	4.25	rs8033242	-0.002052	-3.44	1.5880	357	357	susie	0.0097	0.094	-1.73622	0.082525	0.889	0.09	0.017	0.002	0.003	ENSG00000156642	0.399594	1	Brain_Cerebellum
GTExv8.EUR.Brain_Putamen_basal_ganglia	/stornext/Bioinf/data/lab_bahlo/users/gerring.z/twas/weights/GTExv8.EUR.Brain_Putamen_basal_ganglia/ENSG00000184517.11.wgt.RDat	ENSG00000184517.11	16	75148491	75148492	0.4605	rs3743599	-2.86	rs11645602	0.103546	-5.54	1.469	410	410	susie	0.25	1.9e-11	-1.73581	0.0826	0.063	0.934	0	0.001	0.003	ENSG00000184517	0.399769	1	Brain_Putamen_basal_ganglia
GTExv8.EUR.Brain_Nucleus_accumbens_basal_ganglia	/stornext/Bioinf/data/lab_bahlo/users/gerring.z/twas/weights/GTExv8.EUR.Brain_Nucleus_accumbens_basal_ganglia/ENSG00000197050.10.wgt.RDat	ENSG00000197050.10	19	37007856	37007857	0.2042	rs2385655	-3.21	rs1612652	0.095284	-4.37	1.7360	294	1	top1	0.095	1.4e-05	-1.736	0.0826	0.902	0.096	0.001	0	0	ENSG00000197050	0.399769	1	Brain_Nucleus_accumbens_basal_ganglia
GTExv8.EUR.Brain_Spinal_cord_cervical_c-1	/stornext/Bioinf/data/lab_bahlo/users/gerring.z/twas/weights/GTExv8.EUR.Brain_Spinal_cord_cervical_c-1/ENSG00000231369.1.wgt.RDat	ENSG00000231369.1	22	26887547	26887548	0.462	rs136549	-4.06	rs5761715	-0.00883	-3.81	0.582	858	12	lasso	0.069	0.0027	1.73576	0.0826	0.852	0.118	0.022	0.003	0.005	ENSG00000231369	0.399769	1	Brain_Spinal_cord_cervical_c-1
GTExv8.EUR.Brain_Amygdala	/stornext/Bioinf/data/lab_bahlo/users/gerring.z/twas/weights/GTExv8.EUR.Brain_Amygdala/ENSG00000272787.1.wgt.RDat	ENSG00000272787.1	22	23969210	23969211	0.43	rs5759841	3.75	rs2739338	0.05109	4.7	1.537	420	44	enet	0.085	0.00075	1.7361	0.0826	0.515	0.48	0.002	0.002	0.002	ENSG00000272787	0.399769	1	Brain_Amygdala
GTExv8.EUR.Brain_Anterior_cingulate_cortex_BA24	/stornext/Bioinf/data/lab_bahlo/users/gerring.z/twas/weights/GTExv8.EUR.Brain_Anterior_cingulate_cortex_BA24/ENSG00000164296.6.wgt.RDat	ENSG00000164296.6	5	150000319	150000320	0.3364	rs899174	-4.04	rs216128	0.138772	-5.45	1.484	565	28	enet	0.27	7.2e-11	-1.73568	0.08262	0.043	0.949	0	0.007	0.002	ENSG00000164296	0.399783	1	Brain_Anterior_cingulate_cortex_BA24
GTExv8.EUR.Brain_Cerebellum	/stornext/Bioinf/data/lab_bahlo/users/gerring.z/twas/weights/GTExv8.EUR.Brain_Cerebellum/ENSG00000114933.15.wgt.RDat	ENSG00000114933.15	2	206085955	206085956	0.1919	rs13425289	-3.19	rs1044120	0.087801	4.87	1.76	420	420	susie	0.096	8.8e-06	1.73544	0.0827	0.099	0.896	0	0.001	0.004	ENSG00000114933	0.399812	1	Brain_Cerebellum
GTExv8.EUR.Brain_Frontal_Cortex_BA9	/stornext/Bioinf/data/lab_bahlo/users/gerring.z/twas/weights/GTExv8.EUR.Brain_Frontal_Cortex_BA9/ENSG00000151575.14.wgt.RDat	ENSG00000151575.14	15	56244008	56244009	0.1552	rs795800	-3.20	rs1711483	9.88e-02	-4.65	1.735	355	1	top1	0.099	3.6e-05	-1.735	0.0827	0.809	0.188	0.002	0	0.001	ENSG00000151575	0.399812	1	Brain_Frontal_Cortex_BA9
GTExv8.EUR.Brain_Putamen_basal_ganglia	/stornext/Bioinf/data/lab_bahlo/users/gerring.z/twas/weights/GTExv8.EUR.Brain_Putamen_basal_ganglia/ENSG00000173614.13.wgt.RDat	ENSG00000173614.13	1	9943427	9943428	0.2547	rs17400878	3.03	rs10779725	0.014628	3.47	1.7350	302	1	top1	0.015	0.073	1.735	0.0827	0.98	0.019	0.001	0	0	ENSG00000173614	0.399812	1	Brain_Putamen_basal_ganglia
GTExv8.EUR.Brain_Cortex	/stornext/Bioinf/data/lab_bahlo/users/gerring.z/twas/weights/GTExv8.EUR.Brain_Cortex/ENSG00000185477.4.wgt.RDat	ENSG00000185477.4	4	89308009	89308010	0.1777	rs17016168	2.79	rs17015332	0.050828	3.96	-1.735	453	1	top1	0.051	0.0013	-1.735	0.0827	0.956	0.042	0.002	0	0	ENSG00000185477	0.399812	1	Brain_Cortex
GTExv8.EUR.Brain_Caudate_basal_ganglia	/stornext/Bioinf/data/lab_bahlo/users/gerring.z/twas/weights/GTExv8.EUR.Brain_Caudate_basal_ganglia/ENSG00000239961.2.wgt.RDat	ENSG00000239961.2	19	54339149	54339150	0.3417	rs595872	3.15	rs10418607	0.158165	-5.43	-1.735	446	1	top1	0.16	3.9e-08	1.735	0.0827	0.149	0.846	0	0.001	0.004	ENSG00000239961	0.399812	1	Brain_Caudate_basal_ganglia
GTExv8.EUR.Brain_Cerebellum	/stornext/Bioinf/data/lab_bahlo/users/gerring.z/twas/weights/GTExv8.EUR.Brain_Cerebellum/ENSG00000167196.13.wgt.RDat	ENSG00000167196.13	15	75903858	75903859	0.3515	rs2959863	-3.04	rs2133409	0.159583	-7.37	-1.5180	287	287	susie	0.28	4.7e-15	1.7348	0.082776	0	0.996	0	0.001	0.003	ENSG00000167196	0.40001	1	Brain_Cerebellum
GTExv8.EUR.Brain_Cerebellum	/stornext/Bioinf/data/lab_bahlo/users/gerring.z/twas/weights/GTExv8.EUR.Brain_Cerebellum/ENSG00000197826.11.wgt.RDat	ENSG00000197826.11	4	80335719	80335720	0.2087	rs11937820	4.06	rs3733336	-1.78e-03	3.64	0.483	326	32	enet	0.016	0.048	1.73478	0.08278	0.911	0.078	0.009	0.001	0.001	ENSG00000197826	0.40001	1	Brain_Cerebellum
GTExv8.EUR.Brain_Anterior_cingulate_cortex_BA24	/stornext/Bioinf/data/lab_bahlo/users/gerring.z/twas/weights/GTExv8.EUR.Brain_Anterior_cingulate_cortex_BA24/ENSG00000280913.2.wgt.RDat	ENSG00000280913.2	10	46753604	46753605	0.21	rs17769532	-2.96	rs11204267	-0.00228	-3.80	1.772	124	124	susie	0.012	0.11	-1.73473	0.0828	0.958	0.041	0	0	0	ENSG00000280913	0.40001	1	Brain_Anterior_cingulate_cortex_BA24
GTExv8.EUR.Brain_Nucleus_accumbens_basal_ganglia	/stornext/Bioinf/data/lab_bahlo/users/gerring.z/twas/weights/GTExv8.EUR.Brain_Nucleus_accumbens_basal_ganglia/ENSG00000182957.15.wgt.RDat	ENSG00000182957.15	13	23979804	23979805	0.3828	rs7999982	-3.65	rs1326132	-0.004786	-3.21	0.231	734	734	susie	0.059	0.00058	1.7343	0.08287	0.878	0.114	0.005	0.001	0.002	ENSG00000182957	0.40027	1	Brain_Nucleus_accumbens_basal_ganglia
GTExv8.EUR.Brain_Frontal_Cortex_BA9	/stornext/Bioinf/data/lab_bahlo/users/gerring.z/twas/weights/GTExv8.EUR.Brain_Frontal_Cortex_BA9/ENSG00000108561.8.wgt.RDat	ENSG00000108561.8	17	5448807	5448808	0.223	rs2535578	3.90	rs3026106	0.056669	4.58	2.462	533	26	enet	0.092	6.6e-05	1.7342	0.0829	0.662	0.328	0.003	0.002	0.005	ENSG00000108561	0.40027	1	Brain_Frontal_Cortex_BA9
GTExv8.EUR.Brain_Cerebellum	/stornext/Bioinf/data/lab_bahlo/users/gerring.z/twas/weights/GTExv8.EUR.Brain_Cerebellum/ENSG00000172548.14.wgt.RDat	ENSG00000172548.14	5	157460078	157460079	0.1673	rs30142	-3.10	rs12518740	-3.94e-03	4.05	-1.0000	521	75	enet	0.027	0.013	-1.73364	0.083	0.835	0.163	0.001	0	0	ENSG00000172548	0.400569	1	Brain_Cerebellum
GTExv8.EUR.Brain_Cerebellum	/stornext/Bioinf/data/lab_bahlo/users/gerring.z/twas/weights/GTExv8.EUR.Brain_Cerebellum/ENSG00000154485.4.wgt.RDat	ENSG00000154485.4	10	125775820	125775821	0.4011	rs2125666	-3.37	rs7922546	0.082610	-5.41	-1.296	565	8	lasso	0.17	1.8e-09	1.73309	0.0831	0.106	0.89	0	0.002	0.002	ENSG00000154485	0.400858	1	Brain_Cerebellum
GTExv8.EUR.Brain_Substantia_nigra	/stornext/Bioinf/data/lab_bahlo/users/gerring.z/twas/weights/GTExv8.EUR.Brain_Substantia_nigra/ENSG00000283426.1.wgt.RDat	ENSG00000283426.1	3	195701617	195701618	0.5268	rs7635603	3.76	rs842225	0.033395	4.41	-0.441	287	34	enet	0.28	1.1e-08	-1.7327	0.0832	0.876	0.112	0.006	0.001	0.006	ENSG00000283426	0.401195	1	Brain_Substantia_nigra
GTExv8.EUR.Brain_Nucleus_accumbens_basal_ganglia	/stornext/Bioinf/data/lab_bahlo/users/gerring.z/twas/weights/GTExv8.EUR.Brain_Nucleus_accumbens_basal_ganglia/ENSG00000119737.5.wgt.RDat	ENSG00000119737.5	2	53859988	53859989	0.1946	rs10496028	-3.01	rs6713523	0.0513	4.23	1.732	467	1	top1	0.051	0.0013	1.732	0.0833	0.923	0.074	0.003	0	0	ENSG00000119737	0.401406	1	Brain_Nucleus_accumbens_basal_ganglia
GTExv8.EUR.Brain_Cerebellum	/stornext/Bioinf/data/lab_bahlo/users/gerring.z/twas/weights/GTExv8.EUR.Brain_Cerebellum/ENSG00000180817.11.wgt.RDat	ENSG00000180817.11	10	70233910	70233911	0.2859	rs3998777	4.22	rs1053105	0.002344	3.98	-1.732	697	1	top1	0.0023	0.23	-1.732	0.0833	0.896	0.051	0.048	0.003	0.002	ENSG00000180817	0.401406	1	Brain_Cerebellum
GTExv8.EUR.Brain_Caudate_basal_ganglia	/stornext/Bioinf/data/lab_bahlo/users/gerring.z/twas/weights/GTExv8.EUR.Brain_Caudate_basal_ganglia/ENSG00000259429.5.wgt.RDat	ENSG00000259429.5	15	82355141	82355142	0.2234	rs3784377	2.64	rs12905578	-0.00525	3.62	0.244	330	30	enet	0.043	0.0035	1.7316	0.08334	0.913	0.087	0.001	0	0	ENSG00000259429	0.401565	1	Brain_Caudate_basal_ganglia
GTExv8.EUR.Brain_Amygdala	/stornext/Bioinf/data/lab_bahlo/users/gerring.z/twas/weights/GTExv8.EUR.Brain_Amygdala/ENSG00000105136.20.wgt.RDat	ENSG00000105136.20	19	57487710	57487711	0.4016	rs12609093	3.71	rs6510082	0.32165	6.28	0.862	487	25	enet	0.32	9.5e-12	1.73136	0.08339	0.001	0.986	0	0.008	0.005	ENSG00000105136	0.40165	1	Brain_Amygdala
GTExv8.EUR.Brain_Cortex	/stornext/Bioinf/data/lab_bahlo/users/gerring.z/twas/weights/GTExv8.EUR.Brain_Cortex/ENSG00000146966.12.wgt.RDat	ENSG00000146966.12	7	140641484	140641485	0.1633	rs7806065	-2.85	rs10952779	0.051313	-4.46	-1.741	362	362	susie	0.065	0.00029	1.73133	0.0834	0.601	0.397	0.001	0	0.002	ENSG00000146966	0.40165	1	Brain_Cortex
GTExv8.EUR.Brain_Caudate_basal_ganglia	/stornext/Bioinf/data/lab_bahlo/users/gerring.z/twas/weights/GTExv8.EUR.Brain_Caudate_basal_ganglia/ENSG00000163453.11.wgt.RDat	ENSG00000163453.11	4	57110384	57110385	0.5158	rs7661194	-4.88	rs1714004	0.195	-6.23	0.977	547	547	susie	0.25	1.4e-12	-1.73155	0.0834	0.001	0.7	0	0.298	0.001	ENSG00000163453	0.40165	1	Brain_Caudate_basal_ganglia
GTExv8.EUR.Brain_Cerebellum	/stornext/Bioinf/data/lab_bahlo/users/gerring.z/twas/weights/GTExv8.EUR.Brain_Cerebellum/ENSG00000183597.15.wgt.RDat	ENSG00000183597.15	22	20017013	20017014	0.3223	rs720014	-3	rs9606213	0.161347	-5.74	-1.187	549	549	susie	0.18	1.4e-09	1.7314	0.0834	0.017	0.979	0	0.002	0.002	ENSG00000183597	0.40165	1	Brain_Cerebellum
GTExv8.EUR.Brain_Spinal_cord_cervical_c-1	/stornext/Bioinf/data/lab_bahlo/users/gerring.z/twas/weights/GTExv8.EUR.Brain_Spinal_cord_cervical_c-1/ENSG00000088448.14.wgt.RDat	ENSG00000088448.14	13	110915068	110915069	0.43	rs12184676	-3.02	rs9583539	0.014416	4.14	-1.731	643	1	top1	0.014	0.11	-1.731	0.08345	0.942	0.056	0.002	0	0	ENSG00000088448	0.401759	1	Brain_Spinal_cord_cervical_c-1
GTExv8.EUR.Brain_Cortex	/stornext/Bioinf/data/lab_bahlo/users/gerring.z/twas/weights/GTExv8.EUR.Brain_Cortex/ENSG00000181274.6.wgt.RDat	ENSG00000181274.6	10	97334562	97334563	0.2633	rs10786330	4.86	rs11592973	0.158168	-5.59	1.731	468	1	top1	0.16	1.5e-08	-1.731	0.0835	0.035	0.443	0.037	0.481	0.004	ENSG00000181274	0.401759	1	Brain_Cortex
GTExv8.EUR.Brain_Nucleus_accumbens_basal_ganglia	/stornext/Bioinf/data/lab_bahlo/users/gerring.z/twas/weights/GTExv8.EUR.Brain_Nucleus_accumbens_basal_ganglia/ENSG00000138750.14.wgt.RDat	ENSG00000138750.14	4	76148514	76148515	0.196	rs13120456	3.88	rs17224545	0.155151	5.56	-1.73	484	1	top1	0.16	2.5e-08	-1.73	0.0836	0.085	0.904	0.001	0.007	0.004	ENSG00000138750	0.401775	1	Brain_Nucleus_accumbens_basal_ganglia
GTExv8.EUR.Brain_Caudate_basal_ganglia	/stornext/Bioinf/data/lab_bahlo/users/gerring.z/twas/weights/GTExv8.EUR.Brain_Caudate_basal_ganglia/ENSG00000148719.14.wgt.RDat	ENSG00000148719.14	10	72355229	72355230	0.1846	rs10823878	-3.36	rs1668157	-0.003216	-3.81	1.785	353	353	susie	0.024	0.024	-1.73036	0.0836	0.854	0.143	0.001	0	0.001	ENSG00000148719	0.401775	1	Brain_Caudate_basal_ganglia
GTExv8.EUR.Brain_Cerebellar_Hemisphere	/stornext/Bioinf/data/lab_bahlo/users/gerring.z/twas/weights/GTExv8.EUR.Brain_Cerebellar_Hemisphere/ENSG00000163357.10.wgt.RDat	ENSG00000163357.10	1	155033823	155033824	0.1753	rs4971073	3.02	rs10908452	0.134293	-4.84	1.7300	375	1	top1	0.13	1.4e-06	-1.73	0.0836	0.687	0.31	0.001	0.001	0.001	ENSG00000163357	0.401775	1	Brain_Cerebellar_Hemisphere
GTExv8.EUR.Brain_Cerebellum	/stornext/Bioinf/data/lab_bahlo/users/gerring.z/twas/weights/GTExv8.EUR.Brain_Cerebellum/ENSG00000218416.4.wgt.RDat	ENSG00000218416.4	2	240456713	240456714	0.2647	rs4613	-3.5	rs2292832	0.135468	5.38	1.232	526	526	susie	0.14	9.9e-08	1.73028	0.0836	0.15	0.845	0.001	0.003	0.002	ENSG00000218416	0.401775	1	Brain_Cerebellum
GTExv8.EUR.Brain_Hypothalamus	/stornext/Bioinf/data/lab_bahlo/users/gerring.z/twas/weights/GTExv8.EUR.Brain_Hypothalamus/ENSG00000233878.1.wgt.RDat	ENSG00000233878.1	7	156445587	156445588	0.2869	rs849080	3.45	rs6959837	0.142244	4.89	1.7300	492	1	top1	0.14	7.3e-07	1.73	0.08363	0.644	0.353	0.001	0.001	0.002	ENSG00000233878	0.401775	1	Brain_Hypothalamus
GTExv8.EUR.Brain_Frontal_Cortex_BA9	/stornext/Bioinf/data/lab_bahlo/users/gerring.z/twas/weights/GTExv8.EUR.Brain_Frontal_Cortex_BA9/ENSG00000110799.13.wgt.RDat	ENSG00000110799.13	12	6124769	6124770	0.3074	rs741109	4.37	rs4764482	0.017828	3.79	-0.711	547	547	susie	0.058	0.0014	-1.72968	0.0837	0.868	0.095	0.028	0.003	0.006	ENSG00000110799	0.401942	1	Brain_Frontal_Cortex_BA9
GTExv8.EUR.Brain_Cortex	/stornext/Bioinf/data/lab_bahlo/users/gerring.z/twas/weights/GTExv8.EUR.Brain_Cortex/ENSG00000236819.1.wgt.RDat	ENSG00000236819.1	17	21075555	21075556	0.1722	rs7225732	-2.74	rs9909279	-0.001531	-3.08	-0.814	221	221	susie	0.021	0.027	1.7299	0.0837	0.962	0.037	0.001	0	0	ENSG00000236819	0.401942	1	Brain_Cortex
GTExv8.EUR.Brain_Cerebellum	/stornext/Bioinf/data/lab_bahlo/users/gerring.z/twas/weights/GTExv8.EUR.Brain_Cerebellum/ENSG00000251372.5.wgt.RDat	ENSG00000251372.5	4	138309710	138309711	0.406	rs1346213	-3.69	rs17301552	1.72e-01	6.25	1.393	471	32	enet	0.24	4.6e-13	1.72919	0.083775	0.003	0.992	0	0.003	0.002	ENSG00000251372	0.402151	1	Brain_Cerebellum
GTExv8.EUR.Brain_Hypothalamus	/stornext/Bioinf/data/lab_bahlo/users/gerring.z/twas/weights/GTExv8.EUR.Brain_Hypothalamus/ENSG00000204177.10.wgt.RDat	ENSG00000204177.10	10	46786673	46786674	0.3872	rs17769532	-2.96	rs11204267	2.14e-01	-6.70	1.6276	128	128	susie	0.26	9.5e-12	-1.72885	0.0838	0	0.996	0	0	0.003	ENSG00000204177	0.402151	1	Brain_Hypothalamus
GTExv8.EUR.Brain_Cerebellum	/stornext/Bioinf/data/lab_bahlo/users/gerring.z/twas/weights/GTExv8.EUR.Brain_Cerebellum/ENSG00000161791.13.wgt.RDat	ENSG00000161791.13	12	49708164	49708165	0.1417	rs11169122	-2.67	rs17123764	0.062921	4.32	-1.728000	342	1	top1	0.063	0.0003	-1.728	0.084	0.911	0.088	0.001	0	0	ENSG00000161791	0.402874	1	Brain_Cerebellum
GTExv8.EUR.Brain_Hippocampus	/stornext/Bioinf/data/lab_bahlo/users/gerring.z/twas/weights/GTExv8.EUR.Brain_Hippocampus/ENSG00000180071.19.wgt.RDat	ENSG00000180071.19	9	38620659	38620660	0.3564	rs10973863	-3.17	rs12555495	1.47e-01	-5.55	-1.728	377	1	top1	0.15	7.4e-07	1.728	0.084	0.127	0.868	0	0.001	0.004	ENSG00000180071	0.402874	1	Brain_Hippocampus
GTExv8.EUR.Brain_Cerebellar_Hemisphere	/stornext/Bioinf/data/lab_bahlo/users/gerring.z/twas/weights/GTExv8.EUR.Brain_Cerebellar_Hemisphere/ENSG00000103647.12.wgt.RDat	ENSG00000103647.12	15	68578968	68578969	0.2199	rs1873573	-2.90	rs7169200	-0.003491	-3.63	0.1300	427	25	enet	0.05	0.0029	-1.7275	0.084077	0.906	0.092	0.001	0	0.001	ENSG00000103647	0.403005	1	Brain_Cerebellar_Hemisphere
GTExv8.EUR.Brain_Anterior_cingulate_cortex_BA24	/stornext/Bioinf/data/lab_bahlo/users/gerring.z/twas/weights/GTExv8.EUR.Brain_Anterior_cingulate_cortex_BA24/ENSG00000215302.8.wgt.RDat	ENSG00000215302.8	15	30470778	30470779	0.2422	rs4779779	-3.15	rs4779777	0.176519	-5.48	-1.552	134	134	susie	0.18	2.1e-07	1.73	0.08409	0.041	0.953	0	0.001	0.004	ENSG00000215302	0.403005	1	Brain_Anterior_cingulate_cortex_BA24
GTExv8.EUR.Brain_Cerebellum	/stornext/Bioinf/data/lab_bahlo/users/gerring.z/twas/weights/GTExv8.EUR.Brain_Cerebellum/ENSG00000187961.13.wgt.RDat	ENSG00000187961.13	1	960586	960587	0.2533	rs3748597	-4.29	rs13303010	1.25e-01	-5.04	-3.3980	181	14	enet	0.14	1.1e-07	1.72739	0.0841	0.285	0.553	0.012	0.023	0.127	ENSG00000187961	0.403005	1	Brain_Cerebellum
GTExv8.EUR.Brain_Cerebellum	/stornext/Bioinf/data/lab_bahlo/users/gerring.z/twas/weights/GTExv8.EUR.Brain_Cerebellum/ENSG00000126259.19.wgt.RDat	ENSG00000126259.19	19	35855860	35855861	0.2079	rs401522	-4.17	rs10469279	-0.005322	3.51	-1.475	387	387	susie	0.012	0.071	-1.72697	0.08417	0.932	0.061	0.006	0	0.001	ENSG00000126259	0.403223	1	Brain_Cerebellum
GTExv8.EUR.Brain_Amygdala	/stornext/Bioinf/data/lab_bahlo/users/gerring.z/twas/weights/GTExv8.EUR.Brain_Amygdala/ENSG00000119147.9.wgt.RDat	ENSG00000119147.9	2	106063245	106063246	0.3574	rs2163349	3.5	rs13386274	-0.00663	-3.32	-1.285	481	10	lasso	0.029	0.035	1.7268	0.0842	0.936	0.061	0.003	0	0	ENSG00000119147	0.403223	1	Brain_Amygdala
GTExv8.EUR.Brain_Nucleus_accumbens_basal_ganglia	/stornext/Bioinf/data/lab_bahlo/users/gerring.z/twas/weights/GTExv8.EUR.Brain_Nucleus_accumbens_basal_ganglia/ENSG00000140374.15.wgt.RDat	ENSG00000140374.15	15	76311471	76311472	0.1066	rs2959863	-3.04	rs12901160	0.01972	4.06	-1.043	278	278	susie	0.024	0.022	-1.727	0.0842	0.802	0.196	0.001	0	0.001	ENSG00000140374	0.403223	1	Brain_Nucleus_accumbens_basal_ganglia
GTExv8.EUR.Brain_Amygdala	/stornext/Bioinf/data/lab_bahlo/users/gerring.z/twas/weights/GTExv8.EUR.Brain_Amygdala/ENSG00000256043.2.wgt.RDat	ENSG00000256043.2	4	155953916	155953917	0.396	rs7697670	2.79	rs10001803	0.102688	-4.64	-0.954	462	40	enet	0.12	8.6e-05	1.72701	0.0842	0.656	0.342	0.001	0.001	0.001	ENSG00000256043	0.403223	1	Brain_Amygdala
GTExv8.EUR.Brain_Cerebellum	/stornext/Bioinf/data/lab_bahlo/users/gerring.z/twas/weights/GTExv8.EUR.Brain_Cerebellum/ENSG00000167671.11.wgt.RDat	ENSG00000167671.11	19	4457821	4457822	0.2997	rs17178414	3.58	rs2992	0.144585	5.82	1.442	392	392	susie	0.16	1.1e-08	1.72666	0.08423	0.004	0.988	0	0.003	0.004	ENSG00000167671	0.403333	1	Brain_Cerebellum
GTExv8.EUR.Brain_Cerebellar_Hemisphere	/stornext/Bioinf/data/lab_bahlo/users/gerring.z/twas/weights/GTExv8.EUR.Brain_Cerebellar_Hemisphere/ENSG00000129566.12.wgt.RDat	ENSG00000129566.12	14	20413428	20413429	0.325	rs1953226	-3.35	rs1713434	0.20147	-5.78	1.726	649	1	top1	0.2	2.2e-09	-1.726	0.0843	0.045	0.949	0	0.002	0.004	ENSG00000129566	0.403364	1	Brain_Cerebellar_Hemisphere
GTExv8.EUR.Brain_Putamen_basal_ganglia	/stornext/Bioinf/data/lab_bahlo/users/gerring.z/twas/weights/GTExv8.EUR.Brain_Putamen_basal_ganglia/ENSG00000132294.14.wgt.RDat	ENSG00000132294.14	8	131904087	131904088	0.4044	rs457941	3.65	rs16904548	0.17656	5.78	-1.726	543	1	top1	0.18	3.8e-08	-1.726	0.0843	0.048	0.944	0	0.004	0.004	ENSG00000132294	0.403364	1	Brain_Putamen_basal_ganglia
GTExv8.EUR.Brain_Hippocampus	/stornext/Bioinf/data/lab_bahlo/users/gerring.z/twas/weights/GTExv8.EUR.Brain_Hippocampus/ENSG00000185437.13.wgt.RDat	ENSG00000185437.13	21	39445854	39445855	0.315	rs2070865	2.86	rs596289	0.162	5.66	1.574	683	683	susie	0.18	2.9e-08	1.7256	0.084416	0.013	0.981	0	0.002	0.004	ENSG00000185437	0.403745	1	Brain_Hippocampus
GTExv8.EUR.Brain_Caudate_basal_ganglia	/stornext/Bioinf/data/lab_bahlo/users/gerring.z/twas/weights/GTExv8.EUR.Brain_Caudate_basal_ganglia/ENSG00000095777.14.wgt.RDat	ENSG00000095777.14	10	25934266	25934267	0.3174	rs1935484	-4.98	rs11014914	0.144380	5.83	-0.400	524	7	lasso	0.23	1.1e-11	1.72508	0.0845	0.002	0.105	0.005	0.236	0.652	ENSG00000095777	0.403745	1	Brain_Caudate_basal_ganglia
GTExv8.EUR.Brain_Cerebellum	/stornext/Bioinf/data/lab_bahlo/users/gerring.z/twas/weights/GTExv8.EUR.Brain_Cerebellum/ENSG00000138079.13.wgt.RDat	ENSG00000138079.13	2	44275457	44275458	0.1619	rs17424482	-4.35	rs7560807	0.121651	-5.15	-1.725	478	1	top1	0.12	5.6e-07	1.725	0.0845	0.307	0.613	0.025	0.051	0.004	ENSG00000138079	0.403745	1	Brain_Cerebellum
GTExv8.EUR.Brain_Cerebellum	/stornext/Bioinf/data/lab_bahlo/users/gerring.z/twas/weights/GTExv8.EUR.Brain_Cerebellum/ENSG00000149557.12.wgt.RDat	ENSG00000149557.12	11	125496309	125496310	0.4441	rs671789	-4.62	rs11220099	0.286166	-7.66	-1.882	527	527	susie	0.29	8.6e-16	1.7253	0.0845	0	0.921	0	0.075	0.004	ENSG00000149557	0.403745	1	Brain_Cerebellum
GTExv8.EUR.Brain_Cerebellum	/stornext/Bioinf/data/lab_bahlo/users/gerring.z/twas/weights/GTExv8.EUR.Brain_Cerebellum/ENSG00000272865.1.wgt.RDat	ENSG00000272865.1	1	242147513	242147514	0.265	rs12135329	4.07	rs1836768	1.21e-01	5.42	-1.0290	551	3	lasso	0.14	1.2e-07	-1.72461	0.0846	0.062	0.916	0.001	0.012	0.009	ENSG00000272865	0.404087	1	Brain_Cerebellum
GTExv8.EUR.Brain_Hypothalamus	/stornext/Bioinf/data/lab_bahlo/users/gerring.z/twas/weights/GTExv8.EUR.Brain_Hypothalamus/ENSG00000077080.9.wgt.RDat	ENSG00000077080.9	7	100656460	100656461	0.1712	rs2239537	3.60	rs10229453	-0.006210	3.46	-0.5950	304	304	susie	0.046	0.004	-1.72453	0.084612	0.932	0.062	0.004	0	0.002	ENSG00000077080	0.404111	1	Brain_Hypothalamus
GTExv8.EUR.Brain_Cerebellum	/stornext/Bioinf/data/lab_bahlo/users/gerring.z/twas/weights/GTExv8.EUR.Brain_Cerebellum/ENSG00000157326.18.wgt.RDat	ENSG00000157326.18	14	23955034	23955035	0.3784	rs7153970	-3.29	rs7146599	0.14	-5.31	0.773	481	22	enet	0.17	4e-09	-1.72425	0.0847	0.174	0.822	0	0.002	0.002	ENSG00000157326	0.404197	1	Brain_Cerebellum
GTExv8.EUR.Brain_Substantia_nigra	/stornext/Bioinf/data/lab_bahlo/users/gerring.z/twas/weights/GTExv8.EUR.Brain_Substantia_nigra/ENSG00000183647.10.wgt.RDat	ENSG00000183647.10	19	57599884	57599885	0.42	rs12609093	3.71	rs2238695	0.061966	4.27	-1.724	477	1	top1	0.062	0.0072	-1.724	0.0847	0.938	0.053	0.007	0	0.001	ENSG00000183647	0.404197	1	Brain_Substantia_nigra
GTExv8.EUR.Brain_Nucleus_accumbens_basal_ganglia	/stornext/Bioinf/data/lab_bahlo/users/gerring.z/twas/weights/GTExv8.EUR.Brain_Nucleus_accumbens_basal_ganglia/ENSG00000206562.11.wgt.RDat	ENSG00000206562.11	3	15426634	15426635	0.287	rs12496281	2.75	rs9853193	0.119225	4.88	1.724	372	1	top1	0.12	1.2e-06	1.724	0.0847	0.61	0.387	0.001	0	0.002	ENSG00000206562	0.404197	1	Brain_Nucleus_accumbens_basal_ganglia
GTExv8.EUR.Brain_Frontal_Cortex_BA9	/stornext/Bioinf/data/lab_bahlo/users/gerring.z/twas/weights/GTExv8.EUR.Brain_Frontal_Cortex_BA9/ENSG00000272578.5.wgt.RDat	ENSG00000272578.5	22	23717355	23717356	0.38	rs5759841	3.75	rs6003847	0.24040	-6.27	1.724	476	1	top1	0.24	4.3e-11	-1.724	0.0847	0.005	0.987	0	0.004	0.004	ENSG00000272578	0.404197	1	Brain_Frontal_Cortex_BA9
GTExv8.EUR.Brain_Cerebellar_Hemisphere	/stornext/Bioinf/data/lab_bahlo/users/gerring.z/twas/weights/GTExv8.EUR.Brain_Cerebellar_Hemisphere/ENSG00000136379.11.wgt.RDat	ENSG00000136379.11	15	80679683	80679684	0.2425	rs3848191	3.33	rs11072927	0.115942	5.07	-1.7240	525	1	top1	0.12	7.6e-06	-1.724	0.084708	0.481	0.514	0.001	0.001	0.002	ENSG00000136379	0.404197	1	Brain_Cerebellar_Hemisphere
GTExv8.EUR.Brain_Caudate_basal_ganglia	/stornext/Bioinf/data/lab_bahlo/users/gerring.z/twas/weights/GTExv8.EUR.Brain_Caudate_basal_ganglia/ENSG00000085998.13.wgt.RDat	ENSG00000085998.13	1	46198442	46198443	0.1931	rs3766235	3.14	rs28364741	-0.002817	-3.37	1.8360	327	327	susie	0.021	0.033	-1.72339	0.0848	0.854	0.142	0.002	0	0.001	ENSG00000085998	0.4044	1	Brain_Caudate_basal_ganglia
GTExv8.EUR.Brain_Amygdala	/stornext/Bioinf/data/lab_bahlo/users/gerring.z/twas/weights/GTExv8.EUR.Brain_Amygdala/ENSG00000156535.13.wgt.RDat	ENSG00000156535.13	6	73695784	73695785	0.227	rs9360723	2.49	rs642722	0.073548	4.29	1.496	370	3	lasso	0.097	0.00034	1.72372	0.0848	0.881	0.118	0.001	0	0	ENSG00000156535	0.4044	1	Brain_Amygdala
GTExv8.EUR.Brain_Cerebellum	/stornext/Bioinf/data/lab_bahlo/users/gerring.z/twas/weights/GTExv8.EUR.Brain_Cerebellum/ENSG00000242082.1.wgt.RDat	ENSG00000242082.1	22	32205114	32205115	0.2282	rs762968	2.69	rs16990001	0.017161	-4.09	1.198	545	4	lasso	0.022	0.023	-1.723	0.0849	0.723	0.275	0.001	0	0.001	ENSG00000242082	0.404707	1	Brain_Cerebellum
GTExv8.EUR.Brain_Cortex	/stornext/Bioinf/data/lab_bahlo/users/gerring.z/twas/weights/GTExv8.EUR.Brain_Cortex/ENSG00000132561.13.wgt.RDat	ENSG00000132561.13	8	97868839	97868840	0.2086	rs2256367	3.36	rs2248125	-0.004728	-3.81	0.834	509	13	enet	0.036	0.0057	-1.72213	0.085	0.798	0.198	0.003	0.001	0.001	ENSG00000132561	0.405015	1	Brain_Cortex
GTExv8.EUR.Brain_Caudate_basal_ganglia	/stornext/Bioinf/data/lab_bahlo/users/gerring.z/twas/weights/GTExv8.EUR.Brain_Caudate_basal_ganglia/ENSG00000133460.19.wgt.RDat	ENSG00000133460.19	22	23857039	23857040	0.4482	rs5759841	3.75	rs17637865	0.250636	-6.78	1.281	442	38	enet	0.28	4.2e-14	-1.7222	0.085	0	0.993	0	0.004	0.002	ENSG00000133460	0.405015	1	Brain_Caudate_basal_ganglia
GTExv8.EUR.Brain_Cortex	/stornext/Bioinf/data/lab_bahlo/users/gerring.z/twas/weights/GTExv8.EUR.Brain_Cortex/ENSG00000186960.10.wgt.RDat	ENSG00000186960.10	14	28772703	28772704	0.2273	rs10148671	-3.39	rs1950187	0.099089	4.72	1.722	300	1	top1	0.099	8.5e-06	1.722	0.0851	0.731	0.265	0.002	0.001	0.001	ENSG00000186960	0.405255	1	Brain_Cortex
GTExv8.EUR.Brain_Cerebellar_Hemisphere	/stornext/Bioinf/data/lab_bahlo/users/gerring.z/twas/weights/GTExv8.EUR.Brain_Cerebellar_Hemisphere/ENSG00000213197.3.wgt.RDat	ENSG00000213197.3	2	152389936	152389937	0.1878	rs1437679	2.63	rs12474369	0.031996	-4.34	-1.7240	433	433	susie	0.073	0.00036	1.72206	0.0851	0.665	0.332	0.001	0	0.001	ENSG00000213197	0.405255	1	Brain_Cerebellar_Hemisphere
GTExv8.EUR.Brain_Caudate_basal_ganglia	/stornext/Bioinf/data/lab_bahlo/users/gerring.z/twas/weights/GTExv8.EUR.Brain_Caudate_basal_ganglia/ENSG00000231133.6.wgt.RDat	ENSG00000231133.6	20	63102140	63102141	0.3884	rs3787138	-4.26	rs6011617	0.138496	6.12	-0.44	516	21	enet	0.28	3.5e-14	-1.72199	0.0851	0.006	0.98	0	0.013	0.001	ENSG00000231133	0.405255	1	Brain_Caudate_basal_ganglia
GTExv8.EUR.Brain_Nucleus_accumbens_basal_ganglia	/stornext/Bioinf/data/lab_bahlo/users/gerring.z/twas/weights/GTExv8.EUR.Brain_Nucleus_accumbens_basal_ganglia/ENSG00000263004.1.wgt.RDat	ENSG00000263004.1	17	57085023	57085024	0.2792	rs4793874	3.22	rs7210412	0.135405	-5.17	-1.722	519	1	top1	0.14	2.1e-07	1.722	0.0851	0.322	0.674	0.001	0.001	0.003	ENSG00000263004	0.405255	1	Brain_Nucleus_accumbens_basal_ganglia
GTExv8.EUR.Brain_Amygdala	/stornext/Bioinf/data/lab_bahlo/users/gerring.z/twas/weights/GTExv8.EUR.Brain_Amygdala/ENSG00000206187.3.wgt.RDat	ENSG00000206187.3	15	25902359	25902360	0.3907	rs12441320	3.6	rs17645001	-0.00655	-3.23	-0.364	661	661	susie	0.0015	0.28	1.7218	0.08511	0.913	0.083	0.003	0	0.001	ENSG00000206187	0.405268	1	Brain_Amygdala
GTExv8.EUR.Brain_Frontal_Cortex_BA9	/stornext/Bioinf/data/lab_bahlo/users/gerring.z/twas/weights/GTExv8.EUR.Brain_Frontal_Cortex_BA9/ENSG00000123106.10.wgt.RDat	ENSG00000123106.10	12	28133248	28133249	0.0958	rs27633	-3.21	rs11049693	-0.005646	3.66	1.361	458	458	susie	0.033	0.013	1.72149	0.0852	0.741	0.257	0.001	0	0.001	ENSG00000123106	0.405494	1	Brain_Frontal_Cortex_BA9
GTExv8.EUR.Brain_Substantia_nigra	/stornext/Bioinf/data/lab_bahlo/users/gerring.z/twas/weights/GTExv8.EUR.Brain_Substantia_nigra/ENSG00000154175.16.wgt.RDat	ENSG00000154175.16	3	100993514	100993515	0.2107	rs9870022	-3.11	rs4928108	0.079752	-4.36	-1.562	432	8	lasso	0.13	0.00016	1.7214	0.0852	0.674	0.323	0.001	0.001	0.001	ENSG00000154175	0.405494	1	Brain_Substantia_nigra
GTExv8.EUR.Brain_Caudate_basal_ganglia	/stornext/Bioinf/data/lab_bahlo/users/gerring.z/twas/weights/GTExv8.EUR.Brain_Caudate_basal_ganglia/ENSG00000172992.11.wgt.RDat	ENSG00000172992.11	17	45061108	45061109	0.1423	rs11871429	-2.53	rs3744474	0.000538	3.66	0.396	324	324	susie	0.022	0.03	1.72111	0.0852	0.867	0.132	0.001	0	0	ENSG00000172992	0.405494	1	Brain_Caudate_basal_ganglia
GTExv8.EUR.Brain_Anterior_cingulate_cortex_BA24	/stornext/Bioinf/data/lab_bahlo/users/gerring.z/twas/weights/GTExv8.EUR.Brain_Anterior_cingulate_cortex_BA24/ENSG00000173801.16.wgt.RDat	ENSG00000173801.16	17	41786930	41786931	0.1961	rs9895297	-2.42	rs2074166	-0.007065	-3	-1.705	414	414	susie	0.027	0.032	1.7211	0.0852	0.933	0.066	0.001	0	0	ENSG00000173801	0.405494	1	Brain_Anterior_cingulate_cortex_BA24
GTExv8.EUR.Brain_Cerebellum	/stornext/Bioinf/data/lab_bahlo/users/gerring.z/twas/weights/GTExv8.EUR.Brain_Cerebellum/ENSG00000187627.14.wgt.RDat	ENSG00000187627.14	2	86907952	86907953	0.3125	rs12328637	3.71	rs10203656	0.078382	-4.9	-1.721	168	1	top1	0.078	5.9e-05	1.721	0.0853	0.568	0.419	0.007	0.005	0.002	ENSG00000187627	0.405767	1	Brain_Cerebellum
GTExv8.EUR.Brain_Cortex	/stornext/Bioinf/data/lab_bahlo/users/gerring.z/twas/weights/GTExv8.EUR.Brain_Cortex/ENSG00000135898.9.wgt.RDat	ENSG00000135898.9	2	230961065	230961066	0.4798	rs2466159	3.050	rs6750171	4.09e-01	-8.67	1.7200	451	1	top1	0.41	1.2e-22	-1.72	0.0854	0	0.995	0	0.001	0.004	ENSG00000135898	0.40604	1	Brain_Cortex
GTExv8.EUR.Brain_Spinal_cord_cervical_c-1	/stornext/Bioinf/data/lab_bahlo/users/gerring.z/twas/weights/GTExv8.EUR.Brain_Spinal_cord_cervical_c-1/ENSG00000180347.13.wgt.RDat	ENSG00000180347.13	7	31514070	31514071	0.457	rs940475	4.07	rs9648034	0.16034	4.42	-1.7200	595	1	top1	0.16	5.5e-06	-1.72	0.0854	0.889	0.083	0.024	0.002	0.002	ENSG00000180347	0.40604	1	Brain_Spinal_cord_cervical_c-1
GTExv8.EUR.Brain_Caudate_basal_ganglia	/stornext/Bioinf/data/lab_bahlo/users/gerring.z/twas/weights/GTExv8.EUR.Brain_Caudate_basal_ganglia/ENSG00000197483.9.wgt.RDat	ENSG00000197483.9	19	55476482	55476483	0.3552	rs4806656	-3.35	rs3976501	0.00211	3.43	2.699	582	50	enet	0.07	0.00026	1.72016	0.0854	0.919	0.078	0.002	0	0	ENSG00000197483	0.40604	1	Brain_Caudate_basal_ganglia
GTExv8.EUR.Brain_Cerebellum	/stornext/Bioinf/data/lab_bahlo/users/gerring.z/twas/weights/GTExv8.EUR.Brain_Cerebellum/ENSG00000197816.13.wgt.RDat	ENSG00000197816.13	9	97307360	97307361	0.3324	rs12238745	-2.92	rs12377244	0.27884	-7.55	-1.582	327	327	susie	0.29	5.8e-16	1.7202	0.0854	0	0.994	0	0.001	0.004	ENSG00000197816	0.40604	1	Brain_Cerebellum
GTExv8.EUR.Brain_Hippocampus	/stornext/Bioinf/data/lab_bahlo/users/gerring.z/twas/weights/GTExv8.EUR.Brain_Hippocampus/ENSG00000227888.4.wgt.RDat	ENSG00000227888.4	8	12362018	12362019	0.4647	rs13273810	2.78	rs11250186	0.442845	-8.17	-1.719	174	1	top1	0.44	9.4e-21	1.719	0.0856	0	0.995	0	0.001	0.004	ENSG00000227888	0.406786	1	Brain_Hippocampus
GTExv8.EUR.Brain_Cerebellum	/stornext/Bioinf/data/lab_bahlo/users/gerring.z/twas/weights/GTExv8.EUR.Brain_Cerebellum/ENSG00000105738.10.wgt.RDat	ENSG00000105738.10	19	37907227	37907228	0.3639	rs7253969	2.35	rs12462587	0.101151	-5.06	-1.719	333	1	top1	0.1	5.2e-06	1.719	0.08561	0.418	0.579	0	0	0.002	ENSG00000105738	0.406786	1	Brain_Cerebellum
GTExv8.EUR.Brain_Putamen_basal_ganglia	/stornext/Bioinf/data/lab_bahlo/users/gerring.z/twas/weights/GTExv8.EUR.Brain_Putamen_basal_ganglia/ENSG00000153885.14.wgt.RDat	ENSG00000153885.14	19	33795932	33795933	0.2315	rs284333	-3.41	rs287104	0.167745	5.70	-1.83200	438	3	lasso	0.2	5.7e-09	-1.71895	0.085623	0.024	0.968	0	0.004	0.004	ENSG00000153885	0.406795	1	Brain_Putamen_basal_ganglia
GTExv8.EUR.Brain_Caudate_basal_ganglia	/stornext/Bioinf/data/lab_bahlo/users/gerring.z/twas/weights/GTExv8.EUR.Brain_Caudate_basal_ganglia/ENSG00000270696.1.wgt.RDat	ENSG00000270696.1	2	75660461	75660462	0.2073	rs6546993	3.18	rs11126476	0.016065	-4.33	-1.813	532	7	lasso	0.055	0.0012	1.71868	0.085672	0.706	0.288	0.003	0.001	0.003	ENSG00000270696	0.406965	1	Brain_Caudate_basal_ganglia
GTExv8.EUR.Brain_Anterior_cingulate_cortex_BA24	/stornext/Bioinf/data/lab_bahlo/users/gerring.z/twas/weights/GTExv8.EUR.Brain_Anterior_cingulate_cortex_BA24/ENSG00000223496.2.wgt.RDat	ENSG00000223496.2	16	70251929	70251930	0.5469	rs6499333	-3.32	rs4985407	0.503413	8.37	1.4910	199	199	susie	0.51	1.2e-22	1.7185	0.0857	0	0.994	0	0.001	0.004	ENSG00000223496	0.407059	1	Brain_Anterior_cingulate_cortex_BA24
GTExv8.EUR.Brain_Cerebellum	/stornext/Bioinf/data/lab_bahlo/users/gerring.z/twas/weights/GTExv8.EUR.Brain_Cerebellum/ENSG00000026297.15.wgt.RDat	ENSG00000026297.15	6	166957183	166957184	0.5119	rs3778395	3.31	rs9355610	0.399578	8.71	-1.718	683	1	top1	0.4	1.4e-22	-1.718	0.085797	0	0.993	0	0.002	0.004	ENSG00000026297	0.407127	1	Brain_Cerebellum
GTExv8.EUR.Brain_Caudate_basal_ganglia	/stornext/Bioinf/data/lab_bahlo/users/gerring.z/twas/weights/GTExv8.EUR.Brain_Caudate_basal_ganglia/ENSG00000112992.16.wgt.RDat	ENSG00000112992.16	5	43602691	43602692	0.1705	rs4334895	-2.75	rs6451719	0.049434	4.24	1.718	253	1	top1	0.049	0.002	1.718	0.0858	0.935	0.064	0.001	0	0	ENSG00000112992	0.407127	1	Brain_Caudate_basal_ganglia
GTExv8.EUR.Brain_Spinal_cord_cervical_c-1	/stornext/Bioinf/data/lab_bahlo/users/gerring.z/twas/weights/GTExv8.EUR.Brain_Spinal_cord_cervical_c-1/ENSG00000260572.1.wgt.RDat	ENSG00000260572.1	3	160755141	160755142	0.1901	rs11705811	4.34	rs1159747	0.031509	3.44	1.718	336	1	top1	0.032	0.032	1.718	0.0858	0.905	0.019	0.07	0.002	0.004	ENSG00000260572	0.407127	1	Brain_Spinal_cord_cervical_c-1
GTExv8.EUR.Brain_Spinal_cord_cervical_c-1	/stornext/Bioinf/data/lab_bahlo/users/gerring.z/twas/weights/GTExv8.EUR.Brain_Spinal_cord_cervical_c-1/ENSG00000165275.9.wgt.RDat	ENSG00000165275.9	9	37753802	37753803	0.254	rs308495	4.33	rs10814618	0.151693	-4.65	-1.1730	475	3	lasso	0.18	1.6e-06	1.7176	0.0859	0.606	0.355	0.022	0.013	0.004	ENSG00000165275	0.407399	1	Brain_Spinal_cord_cervical_c-1
GTExv8.EUR.Brain_Cerebellum	/stornext/Bioinf/data/lab_bahlo/users/gerring.z/twas/weights/GTExv8.EUR.Brain_Cerebellum/ENSG00000251034.1.wgt.RDat	ENSG00000251034.1	8	22545404	22545405	0.1271	rs3888282	-2.97	rs2469776	0.0505	-4.4	1.696	528	528	susie	0.08	4.7e-05	-1.71738	0.0859	0.295	0.701	0	0.001	0.003	ENSG00000251034	0.407399	1	Brain_Cerebellum
GTExv8.EUR.Brain_Cerebellar_Hemisphere	/stornext/Bioinf/data/lab_bahlo/users/gerring.z/twas/weights/GTExv8.EUR.Brain_Cerebellar_Hemisphere/ENSG00000153391.15.wgt.RDat	ENSG00000153391.15	18	35497990	35497991	0.4452	rs13512	3.33	rs11659874	0.24284	-6.79	1.821	368	368	susie	0.31	2.9e-14	-1.7171	0.086	0	0.992	0	0.005	0.003	ENSG00000153391	0.407548	1	Brain_Cerebellar_Hemisphere
GTExv8.EUR.Brain_Cortex	/stornext/Bioinf/data/lab_bahlo/users/gerring.z/twas/weights/GTExv8.EUR.Brain_Cortex/ENSG00000232837.1.wgt.RDat	ENSG00000232837.1	21	38977773	38977774	0.2403	rs1013841	-3.32	rs9979691	0.007198	3.72	-0.602	639	639	susie	0.03	0.01	-1.71697	0.086	0.78	0.216	0.002	0.001	0.001	ENSG00000232837	0.407548	1	Brain_Cortex
GTExv8.EUR.Brain_Hypothalamus	/stornext/Bioinf/data/lab_bahlo/users/gerring.z/twas/weights/GTExv8.EUR.Brain_Hypothalamus/ENSG00000278535.4.wgt.RDat	ENSG00000278535.4	17	36591797	36591798	0.2768	rs3815053	3.10	rs2291285	0.256758	-6.53	1.7170	322	1	top1	0.26	8.9e-12	-1.717	0.086	0.001	0.993	0	0.002	0.004	ENSG00000278535	0.407548	1	Brain_Hypothalamus
GTExv8.EUR.Brain_Putamen_basal_ganglia	/stornext/Bioinf/data/lab_bahlo/users/gerring.z/twas/weights/GTExv8.EUR.Brain_Putamen_basal_ganglia/ENSG00000203896.9.wgt.RDat	ENSG00000203896.9	20	63736282	63736283	0.212	rs3787138	-4.26	rs6089953	0.072683	4.31	1.89	429	429	susie	0.094	6.9e-05	1.7169	0.086003	0.531	0.448	0.01	0.009	0.002	ENSG00000203896	0.407548	1	Brain_Putamen_basal_ganglia
GTExv8.EUR.Brain_Cerebellum	/stornext/Bioinf/data/lab_bahlo/users/gerring.z/twas/weights/GTExv8.EUR.Brain_Cerebellum/ENSG00000130255.12.wgt.RDat	ENSG00000130255.12	19	5674946	5674947	0.3683	rs737004	3.08	rs11551019	0.057124	-4.46	1.434	401	44	enet	0.13	2.8e-07	-1.71664	0.08605	0.766	0.233	0.001	0	0.001	ENSG00000130255	0.407703	1	Brain_Cerebellum
GTExv8.EUR.Brain_Cerebellum	/stornext/Bioinf/data/lab_bahlo/users/gerring.z/twas/weights/GTExv8.EUR.Brain_Cerebellum/ENSG00000128218.7.wgt.RDat	ENSG00000128218.7	22	23754467	23754468	0.3039	rs5759841	3.75	rs131442	0.141925	5.56	0.935	478	13	enet	0.16	1.4e-08	1.7164	0.0861	0.049	0.944	0	0.004	0.002	ENSG00000128218	0.407771	1	Brain_Cerebellum
GTExv8.EUR.Brain_Nucleus_accumbens_basal_ganglia	/stornext/Bioinf/data/lab_bahlo/users/gerring.z/twas/weights/GTExv8.EUR.Brain_Nucleus_accumbens_basal_ganglia/ENSG00000175354.18.wgt.RDat	ENSG00000175354.18	18	12929642	12929643	0.2522	rs12959988	3.12	rs11080606	0.067180	4.54	-1.328	376	51	enet	0.09	2.4e-05	-1.7163	0.0861	0.716	0.282	0.001	0	0.001	ENSG00000175354	0.407771	1	Brain_Nucleus_accumbens_basal_ganglia
GTExv8.EUR.Brain_Cerebellar_Hemisphere	/stornext/Bioinf/data/lab_bahlo/users/gerring.z/twas/weights/GTExv8.EUR.Brain_Cerebellar_Hemisphere/ENSG00000100330.15.wgt.RDat	ENSG00000100330.15	22	29883154	29883155	0.2641	rs2527335	3.52	rs131298	0.05329	-4.51	-2.223	391	391	susie	0.082	0.00016	1.71596	0.0862	0.478	0.516	0.002	0.002	0.003	ENSG00000100330	0.407974	1	Brain_Cerebellar_Hemisphere
GTExv8.EUR.Brain_Nucleus_accumbens_basal_ganglia	/stornext/Bioinf/data/lab_bahlo/users/gerring.z/twas/weights/GTExv8.EUR.Brain_Nucleus_accumbens_basal_ganglia/ENSG00000198919.12.wgt.RDat	ENSG00000198919.12	3	108589681	108589682	0.1006	rs10933964	2.97	rs726945	0.004292	3.69	-0.013	441	21	enet	0.011	0.085	-1.71601	0.0862	0.828	0.168	0.002	0	0.002	ENSG00000198919	0.407974	1	Brain_Nucleus_accumbens_basal_ganglia
GTExv8.EUR.Brain_Cortex	/stornext/Bioinf/data/lab_bahlo/users/gerring.z/twas/weights/GTExv8.EUR.Brain_Cortex/ENSG00000214198.8.wgt.RDat	ENSG00000214198.8	12	103930105	103930106	0.2508	rs17034662	-3.88	rs11111820	0.054839	-4.25	1.716	614	1	top1	0.055	0.00083	-1.716	0.0862	0.904	0.082	0.012	0.001	0.001	ENSG00000214198	0.407974	1	Brain_Cortex
GTExv8.EUR.Brain_Hippocampus	/stornext/Bioinf/data/lab_bahlo/users/gerring.z/twas/weights/GTExv8.EUR.Brain_Hippocampus/ENSG00000274677.1.wgt.RDat	ENSG00000274677.1	16	84086589	84086590	0.3563	rs2292327	-3.53	rs4558403	-0.000764	-3.94	-0.762	986	986	susie	0.044	0.0057	1.71558	0.0862	0.852	0.142	0.004	0.001	0.001	ENSG00000274677	0.407974	1	Brain_Hippocampus
GTExv8.EUR.Brain_Putamen_basal_ganglia	/stornext/Bioinf/data/lab_bahlo/users/gerring.z/twas/weights/GTExv8.EUR.Brain_Putamen_basal_ganglia/ENSG00000166347.18.wgt.RDat	ENSG00000166347.18	18	74292015	74292016	0.435	rs9957682	2.98	rs11151949	0.143475	-4.86	-1.715	652	1	top1	0.14	8.2e-07	1.715	0.0863	0.673	0.324	0.001	0.001	0.001	ENSG00000166347	0.408166	1	Brain_Putamen_basal_ganglia
GTExv8.EUR.Brain_Caudate_basal_ganglia	/stornext/Bioinf/data/lab_bahlo/users/gerring.z/twas/weights/GTExv8.EUR.Brain_Caudate_basal_ganglia/ENSG00000170381.12.wgt.RDat	ENSG00000170381.12	7	83649009	83649010	0.2355	rs10486909	4.57	rs2709900	0.0217	-3.74	1.948	510	5	lasso	0.056	0.0011	-1.7152	0.0863	0.868	0.081	0.041	0.004	0.006	ENSG00000170381	0.408166	1	Brain_Caudate_basal_ganglia
GTExv8.EUR.Brain_Cerebellar_Hemisphere	/stornext/Bioinf/data/lab_bahlo/users/gerring.z/twas/weights/GTExv8.EUR.Brain_Cerebellar_Hemisphere/ENSG00000186625.13.wgt.RDat	ENSG00000186625.13	6	149648971	149648972	0.138	rs483877	3.28	rs9718079	0.086409	4.44	-1.715	434	1	top1	0.086	0.00011	-1.715	0.086345	0.889	0.109	0.002	0	0	ENSG00000186625	0.408254	1	Brain_Cerebellar_Hemisphere
GTExv8.EUR.Brain_Spinal_cord_cervical_c-1	/stornext/Bioinf/data/lab_bahlo/users/gerring.z/twas/weights/GTExv8.EUR.Brain_Spinal_cord_cervical_c-1/ENSG00000246273.6.wgt.RDat	ENSG00000246273.6	11	9758291	9758292	0.251	rs3763873	-2.69	rs7102464	0.026966	3.82	-1.042	361	36	enet	0.13	4.8e-05	-1.71405	0.0865	0.931	0.068	0.001	0	0	ENSG00000246273	0.408648	1	Brain_Spinal_cord_cervical_c-1
