## Supplementary Tables for "Genetics of cannabis ever-use and frequency across ancestries implicate novel loci and brain-specific biology" (part 42 of 59)

### Sheet: S40-TWAS_GTEx all-cannabis (continued)
Table S34. Full results gene-based test TWAS with GTEx data for All-cannabis
GTExv8.EUR.Brain_Frontal_Cortex_BA9	/stornext/Bioinf/data/lab_bahlo/users/gerring.z/twas/weights/GTExv8.EUR.Brain_Frontal_Cortex_BA9/ENSG00000256806.5.wgt.RDat	ENSG00000256806.5	17	6651717	6651718	0.4528	rs16955888	-4.13	rs218663	0.077285	-4.63	-1.714	564	1	top1	0.077	0.00025	1.714	0.0865	0.793	0.18	0.021	0.005	0.002	ENSG00000256806	0.408648	1	Brain_Frontal_Cortex_BA9
GTExv8.EUR.Brain_Hippocampus	/stornext/Bioinf/data/lab_bahlo/users/gerring.z/twas/weights/GTExv8.EUR.Brain_Hippocampus/ENSG00000122512.14.wgt.RDat	ENSG00000122512.14	7	6009124	6009125	0.2436	rs6974814	-4.13	rs3801030	0.003823	4.24	0.7150	344	20	enet	0.042	0.0068	1.71392	0.086544	0.83	0.152	0.01	0.002	0.006	ENSG00000122512	0.408788	1	Brain_Hippocampus
GTExv8.EUR.Brain_Cerebellar_Hemisphere	/stornext/Bioinf/data/lab_bahlo/users/gerring.z/twas/weights/GTExv8.EUR.Brain_Cerebellar_Hemisphere/ENSG00000162526.6.wgt.RDat	ENSG00000162526.6	1	32351520	32351521	0.2044	rs673495	4.34	rs2273376	0.000779	3.73	0.5520	199	26	enet	0.065	0.00073	1.7134	0.0866	0.909	0.071	0.017	0.001	0.002	ENSG00000162526	0.408917	1	Brain_Cerebellar_Hemisphere
GTExv8.EUR.Brain_Nucleus_accumbens_basal_ganglia	/stornext/Bioinf/data/lab_bahlo/users/gerring.z/twas/weights/GTExv8.EUR.Brain_Nucleus_accumbens_basal_ganglia/ENSG00000213462.4.wgt.RDat	ENSG00000213462.4	7	65006742	65006743	0.4327	rs6964405	-4.65	rs7800787	0.498144	9.86	-0.87	253	8	lasso	0.57	5.5e-35	-1.71344	0.0866	0	0.949	0	0.049	0.002	ENSG00000213462	0.408917	1	Brain_Nucleus_accumbens_basal_ganglia
GTExv8.EUR.Brain_Cerebellum	/stornext/Bioinf/data/lab_bahlo/users/gerring.z/twas/weights/GTExv8.EUR.Brain_Cerebellum/ENSG00000240024.5.wgt.RDat	ENSG00000240024.5	3	183447607	183447608	0.382	rs2606222	-3.34	rs6805188	0.273858	-7.26	2.034	414	7	lasso	0.28	2.7e-15	-1.71345	0.0866	0	0.989	0	0.004	0.007	ENSG00000240024	0.408917	1	Brain_Cerebellum
GTExv8.EUR.Brain_Cerebellum	/stornext/Bioinf/data/lab_bahlo/users/gerring.z/twas/weights/GTExv8.EUR.Brain_Cerebellum/ENSG00000085978.21.wgt.RDat	ENSG00000085978.21	2	233210050	233210051	0.136	rs17854828	2.78	rs2241877	0.07138	4.47	-1.713	513	1	top1	0.071	0.00012	-1.713	0.0867	0.857	0.142	0.001	0	0.001	ENSG00000085978	0.409112	1	Brain_Cerebellum
GTExv8.EUR.Brain_Caudate_basal_ganglia	/stornext/Bioinf/data/lab_bahlo/users/gerring.z/twas/weights/GTExv8.EUR.Brain_Caudate_basal_ganglia/ENSG00000106526.10.wgt.RDat	ENSG00000106526.10	7	150323724	150323725	0.3789	rs11772925	-2.48	rs10282601	0.187	-5.76	1.713	346	1	top1	0.19	1.8e-09	-1.713	0.0867	0.039	0.956	0	0.001	0.004	ENSG00000106526	0.409112	1	Brain_Caudate_basal_ganglia
GTExv8.EUR.Brain_Amygdala	/stornext/Bioinf/data/lab_bahlo/users/gerring.z/twas/weights/GTExv8.EUR.Brain_Amygdala/ENSG00000247157.6.wgt.RDat	ENSG00000247157.6	12	11548029	11548030	0.484	rs2156932	-3.06	rs7132674	0.192011	4.87	-1.499	437	437	susie	0.2	1.8e-07	-1.7132	0.0867	0.572	0.426	0.001	0.001	0.001	ENSG00000247157	0.409112	1	Brain_Amygdala
GTExv8.EUR.Brain_Cerebellum	/stornext/Bioinf/data/lab_bahlo/users/gerring.z/twas/weights/GTExv8.EUR.Brain_Cerebellum/ENSG00000138078.15.wgt.RDat	ENSG00000138078.15	2	44361861	44361862	0.3529	rs17424482	-4.35	rs12474294	0.077493	-5.54	2.217	458	32	enet	0.15	1.6e-08	-1.71273	0.0868	0.02	0.897	0.002	0.074	0.007	ENSG00000138078	0.409455	1	Brain_Cerebellum
GTExv8.EUR.Brain_Cerebellum	/stornext/Bioinf/data/lab_bahlo/users/gerring.z/twas/weights/GTExv8.EUR.Brain_Cerebellum/ENSG00000171219.8.wgt.RDat	ENSG00000171219.8	11	64844568	64844569	0.4573	rs2361216	4.18	rs11231886	0.208885	-6.38	1.598	338	3	lasso	0.21	1.5e-11	-1.7123	0.0868	0.001	0.927	0	0.069	0.003	ENSG00000171219	0.409455	1	Brain_Cerebellum
GTExv8.EUR.Brain_Nucleus_accumbens_basal_ganglia	/stornext/Bioinf/data/lab_bahlo/users/gerring.z/twas/weights/GTExv8.EUR.Brain_Nucleus_accumbens_basal_ganglia/ENSG00000146151.12.wgt.RDat	ENSG00000146151.12	6	55579213	55579214	0.1921	rs13192291	-4.69	rs1546299	0.096352	-4.99	1.712	447	1	top1	0.096	1.3e-05	-1.712	0.086897	0.413	0.404	0.09	0.088	0.006	ENSG00000146151	0.409487	1	Brain_Nucleus_accumbens_basal_ganglia
GTExv8.EUR.Brain_Cortex	/stornext/Bioinf/data/lab_bahlo/users/gerring.z/twas/weights/GTExv8.EUR.Brain_Cortex/ENSG00000088986.10.wgt.RDat	ENSG00000088986.10	12	120469849	120469850	0.1982	rs1179434	5.6	rs671566	0.050521	4.5	-1.683	385	385	susie	0.07	0.00018	-1.7119	0.0869	0.009	0.017	0.321	0.633	0.02	ENSG00000088986	0.409487	1	Brain_Cortex
GTExv8.EUR.Brain_Putamen_basal_ganglia	/stornext/Bioinf/data/lab_bahlo/users/gerring.z/twas/weights/GTExv8.EUR.Brain_Putamen_basal_ganglia/ENSG00000161921.14.wgt.RDat	ENSG00000161921.14	17	4739921	4739922	0.2284	rs11652554	3.03	rs3744700	0.133424	4.68	1.712	442	1	top1	0.13	2.1e-06	1.712	0.0869	0.796	0.202	0.001	0	0.001	ENSG00000161921	0.409487	1	Brain_Putamen_basal_ganglia
GTExv8.EUR.Brain_Caudate_basal_ganglia	/stornext/Bioinf/data/lab_bahlo/users/gerring.z/twas/weights/GTExv8.EUR.Brain_Caudate_basal_ganglia/ENSG00000204866.8.wgt.RDat	ENSG00000204866.8	19	46143105	46143106	0.3007	rs453394	-2.77	rs17659977	0.019137	3.65	-1.712	417	1	top1	0.019	0.039	-1.712	0.0869	0.972	0.027	0.001	0	0	ENSG00000204866	0.409487	1	Brain_Caudate_basal_ganglia
GTExv8.EUR.Brain_Caudate_basal_ganglia	/stornext/Bioinf/data/lab_bahlo/users/gerring.z/twas/weights/GTExv8.EUR.Brain_Caudate_basal_ganglia/ENSG00000234056.1.wgt.RDat	ENSG00000234056.1	13	25180078	25180079	0.3886	rs9507469	3.38	rs3622	0.032837	4.33	-1.712	486	1	top1	0.033	0.0099	-1.712	0.0869	0.906	0.09	0.003	0	0	ENSG00000234056	0.409487	1	Brain_Caudate_basal_ganglia
GTExv8.EUR.Brain_Hypothalamus	/stornext/Bioinf/data/lab_bahlo/users/gerring.z/twas/weights/GTExv8.EUR.Brain_Hypothalamus/ENSG00000234353.2.wgt.RDat	ENSG00000234353.2	22	23640761	23640762	0.244	rs5759841	3.75	rs8143019	0.07373	-4.51	1.287	484	35	enet	0.13	2.1e-06	-1.7121	0.0869	0.47	0.523	0.003	0.003	0.001	ENSG00000234353	0.409487	1	Brain_Hypothalamus
GTExv8.EUR.Brain_Cerebellum	/stornext/Bioinf/data/lab_bahlo/users/gerring.z/twas/weights/GTExv8.EUR.Brain_Cerebellum/ENSG00000260947.1.wgt.RDat	ENSG00000260947.1	9	33697458	33697459	0.6395	rs10813974	-2.14	rs16933401	0.34563	8.12	1.304	326	25	enet	0.43	1.4e-24	1.7122	0.0869	0	0.997	0	0	0.002	ENSG00000260947	0.409487	1	Brain_Cerebellum
GTExv8.EUR.Brain_Nucleus_accumbens_basal_ganglia	/stornext/Bioinf/data/lab_bahlo/users/gerring.z/twas/weights/GTExv8.EUR.Brain_Nucleus_accumbens_basal_ganglia/ENSG00000116353.15.wgt.RDat	ENSG00000116353.15	1	29230941	29230942	0.199	rs212306	-3.24	rs150093	4.77e-02	3.85	0.8540	438	6	lasso	0.053	0.0011	1.71178	0.086937	0.906	0.093	0.001	0	0	ENSG00000116353	0.409627	1	Brain_Nucleus_accumbens_basal_ganglia
GTExv8.EUR.Brain_Caudate_basal_ganglia	/stornext/Bioinf/data/lab_bahlo/users/gerring.z/twas/weights/GTExv8.EUR.Brain_Caudate_basal_ganglia/ENSG00000204054.13.wgt.RDat	ENSG00000204054.13	9	129483450	129483451	0.3175	rs7849270	4.88	rs10988407	0.045845	-4.50	-1.5920	455	6	lasso	0.057	0.00097	1.71135	0.087	0.379	0.196	0.268	0.139	0.017	ENSG00000204054	0.409823	1	Brain_Caudate_basal_ganglia
GTExv8.EUR.Brain_Hippocampus	/stornext/Bioinf/data/lab_bahlo/users/gerring.z/twas/weights/GTExv8.EUR.Brain_Hippocampus/ENSG00000225345.3.wgt.RDat	ENSG00000225345.3	9	38568210	38568211	0.2693	rs10973863	-3.17	rs12555495	1.60e-01	-5.62	-1.728	394	394	susie	0.17	1.4e-07	1.7112	0.087	0.063	0.931	0	0.002	0.004	ENSG00000225345	0.409823	1	Brain_Hippocampus
GTExv8.EUR.Brain_Substantia_nigra	/stornext/Bioinf/data/lab_bahlo/users/gerring.z/twas/weights/GTExv8.EUR.Brain_Substantia_nigra/ENSG00000279254.1.wgt.RDat	ENSG00000279254.1	2	46668869	46668870	0.68	rs2346177	-3.77	rs6742593	0.33821	-5.94	1.711	647	1	top1	0.34	1.3e-10	-1.711	0.087081	0.081	0.912	0	0.004	0.004	ENSG00000279254	0.410125	1	Brain_Substantia_nigra
GTExv8.EUR.Brain_Nucleus_accumbens_basal_ganglia	/stornext/Bioinf/data/lab_bahlo/users/gerring.z/twas/weights/GTExv8.EUR.Brain_Nucleus_accumbens_basal_ganglia/ENSG00000260725.1.wgt.RDat	ENSG00000260725.1	19	28429489	28429490	0.1791	rs17714186	-3.25	rs10414856	0.178389	5.83	-1.7110	494	1	top1	0.18	1.9e-09	-1.711	0.0871	0.026	0.967	0	0.002	0.004	ENSG00000260725	0.410125	1	Brain_Nucleus_accumbens_basal_ganglia
GTExv8.EUR.Brain_Nucleus_accumbens_basal_ganglia	/stornext/Bioinf/data/lab_bahlo/users/gerring.z/twas/weights/GTExv8.EUR.Brain_Nucleus_accumbens_basal_ganglia/ENSG00000242247.10.wgt.RDat	ENSG00000242247.10	22	42858105	42858106	0.1585	rs2142831	-3.58	rs5759002	0.03445	-3.91	1.264	525	525	susie	0.045	0.0024	-1.7104	0.0872	0.71	0.286	0.002	0.001	0.001	ENSG00000242247	0.41046	1	Brain_Nucleus_accumbens_basal_ganglia
GTExv8.EUR.Brain_Amygdala	/stornext/Bioinf/data/lab_bahlo/users/gerring.z/twas/weights/GTExv8.EUR.Brain_Amygdala/ENSG00000130005.12.wgt.RDat	ENSG00000130005.12	19	1401569	1401570	0.4343	rs4807121	-3.64	rs2656867	-0.00825	3.04	-0.816	394	394	susie	0.063	0.0034	-1.71012	0.08724	0.947	0.05	0.003	0	0	ENSG00000130005	0.410491	1	Brain_Amygdala
GTExv8.EUR.Brain_Cortex	/stornext/Bioinf/data/lab_bahlo/users/gerring.z/twas/weights/GTExv8.EUR.Brain_Cortex/ENSG00000022567.9.wgt.RDat	ENSG00000022567.9	8	141308304	141308305	0.191	rs13270490	-5.47	rs7014062	0.053667	4.03	-1.710	471	1	top1	0.054	0.00094	-1.71	0.0873	0.041	0.002	0.874	0.045	0.039	ENSG00000022567	0.410491	1	Brain_Cortex
GTExv8.EUR.Brain_Amygdala	/stornext/Bioinf/data/lab_bahlo/users/gerring.z/twas/weights/GTExv8.EUR.Brain_Amygdala/ENSG00000100033.16.wgt.RDat	ENSG00000100033.16	22	18936409	18936410	0.275	rs5748156	2.59	rs807751	0.03605	3.85	1.381	260	39	enet	0.098	0.00031	1.7099	0.0873	0.878	0.121	0.001	0	0	ENSG00000100033	0.410491	1	Brain_Amygdala
GTExv8.EUR.Brain_Spinal_cord_cervical_c-1	/stornext/Bioinf/data/lab_bahlo/users/gerring.z/twas/weights/GTExv8.EUR.Brain_Spinal_cord_cervical_c-1/ENSG00000150636.17.wgt.RDat	ENSG00000150636.17	18	68715298	68715299	0.209	rs9956106	-3.04	rs2187094	0.00926	-3.36	1.71	508	1	top1	0.0093	0.15	-1.71	0.0873	0.969	0.029	0.001	0	0	ENSG00000150636	0.410491	1	Brain_Spinal_cord_cervical_c-1
GTExv8.EUR.Brain_Cerebellar_Hemisphere	/stornext/Bioinf/data/lab_bahlo/users/gerring.z/twas/weights/GTExv8.EUR.Brain_Cerebellar_Hemisphere/ENSG00000118407.14.wgt.RDat	ENSG00000118407.14	6	75493737	75493738	0.337	rs12606	2.92	rs2842463	0.168073	5.98	-1.379	308	308	susie	0.22	5e-10	-1.7096	0.087343	0.003	0.993	0	0.001	0.003	ENSG00000118407	0.410653	1	Brain_Cerebellar_Hemisphere
GTExv8.EUR.Brain_Cortex	/stornext/Bioinf/data/lab_bahlo/users/gerring.z/twas/weights/GTExv8.EUR.Brain_Cortex/ENSG00000114446.4.wgt.RDat	ENSG00000114446.4	3	108222569	108222570	0.3142	rs9821923	2.97	rs7633919	0.11185	5.07	-0.9930	409	54	enet	0.14	8.6e-08	-1.7092	0.0874	0.048	0.947	0	0.002	0.004	ENSG00000114446	0.410792	1	Brain_Cortex
GTExv8.EUR.Brain_Nucleus_accumbens_basal_ganglia	/stornext/Bioinf/data/lab_bahlo/users/gerring.z/twas/weights/GTExv8.EUR.Brain_Nucleus_accumbens_basal_ganglia/ENSG00000272789.1.wgt.RDat	ENSG00000272789.1	2	127626847	127626848	0.1676	rs11685164	4.13	rs6743767	-0.000606	-3.82	-0.627	402	402	susie	0.028	0.013	1.70932	0.0874	0.825	0.165	0.008	0.002	0.001	ENSG00000272789	0.410792	1	Brain_Nucleus_accumbens_basal_ganglia
GTExv8.EUR.Brain_Hypothalamus	/stornext/Bioinf/data/lab_bahlo/users/gerring.z/twas/weights/GTExv8.EUR.Brain_Hypothalamus/ENSG00000177106.14.wgt.RDat	ENSG00000177106.14	11	694437	694438	0.3382	rs10902179	3.01	rs6598004	-0.006149	3.42	1.621	480	480	susie	0.017	0.058	1.7087	0.0875	0.917	0.081	0.001	0	0	ENSG00000177106	0.410806	1	Brain_Hypothalamus
GTExv8.EUR.Brain_Nucleus_accumbens_basal_ganglia	/stornext/Bioinf/data/lab_bahlo/users/gerring.z/twas/weights/GTExv8.EUR.Brain_Nucleus_accumbens_basal_ganglia/ENSG00000259869.1.wgt.RDat	ENSG00000259869.1	10	42752144	42752145	0.1839	rs3026722	-3.71	rs788259	0.107216	-4.68	1.7090	351	1	top1	0.11	4.1e-06	-1.709	0.0875	0.763	0.232	0.003	0.001	0.001	ENSG00000259869	0.410806	1	Brain_Nucleus_accumbens_basal_ganglia
GTExv8.EUR.Brain_Spinal_cord_cervical_c-1	/stornext/Bioinf/data/lab_bahlo/users/gerring.z/twas/weights/GTExv8.EUR.Brain_Spinal_cord_cervical_c-1/ENSG00000272692.1.wgt.RDat	ENSG00000272692.1	10	75409326	75409327	0.1747	rs7075958	-2.21	rs11001397	0.146276	4.21	1.709	350	1	top1	0.15	1.5e-05	1.709	0.0875	0.952	0.048	0.001	0	0	ENSG00000272692	0.410806	1	Brain_Spinal_cord_cervical_c-1
GTExv8.EUR.Brain_Anterior_cingulate_cortex_BA24	/stornext/Bioinf/data/lab_bahlo/users/gerring.z/twas/weights/GTExv8.EUR.Brain_Anterior_cingulate_cortex_BA24/ENSG00000171055.14.wgt.RDat	ENSG00000171055.14	2	36646086	36646087	0.3961	rs12712518	3.00	rs1533948	0.188014	-5.61	-1.790	597	597	susie	0.21	1.5e-08	1.7086	0.087531	0.021	0.972	0	0.002	0.005	ENSG00000171055	0.410866	1	Brain_Anterior_cingulate_cortex_BA24
GTExv8.EUR.Brain_Hippocampus	/stornext/Bioinf/data/lab_bahlo/users/gerring.z/twas/weights/GTExv8.EUR.Brain_Hippocampus/ENSG00000178950.16.wgt.RDat	ENSG00000178950.16	4	932372	932373	0.152	rs1265922	-2.57	rs6832751	0.00829	-4.04	-1.966	416	4	lasso	0.034	0.014	1.7082	0.087591	0.827	0.172	0.001	0	0.001	ENSG00000178950	0.411054	1	Brain_Hippocampus
GTExv8.EUR.Brain_Anterior_cingulate_cortex_BA24	/stornext/Bioinf/data/lab_bahlo/users/gerring.z/twas/weights/GTExv8.EUR.Brain_Anterior_cingulate_cortex_BA24/ENSG00000100580.7.wgt.RDat	ENSG00000100580.7	14	77377108	77377109	0.178	rs1876529	-2.97	rs10130481	0.08954	4.30	-1.591	535	535	susie	0.09	0.00025	-1.7083	0.0876	0.706	0.291	0.001	0	0.001	ENSG00000100580	0.411054	1	Brain_Anterior_cingulate_cortex_BA24
GTExv8.EUR.Brain_Cerebellum	/stornext/Bioinf/data/lab_bahlo/users/gerring.z/twas/weights/GTExv8.EUR.Brain_Cerebellum/ENSG00000119285.10.wgt.RDat	ENSG00000119285.10	1	236604503	236604504	0.3579	rs4659719	-3.51	rs2853602	2.36e-01	-7.60	-1.7590	623	623	susie	0.26	5.1e-14	1.70788	0.0877	0	0.991	0	0.003	0.005	ENSG00000119285	0.411233	1	Brain_Cerebellum
GTExv8.EUR.Brain_Hippocampus	/stornext/Bioinf/data/lab_bahlo/users/gerring.z/twas/weights/GTExv8.EUR.Brain_Hippocampus/ENSG00000102743.14.wgt.RDat	ENSG00000102743.14	13	40789411	40789412	0.225	rs2721052	-2.83	rs1751853	-0.00534	3.06	1.087	376	376	susie	0.078	0.00032	1.7076	0.08771	0.926	0.073	0.001	0	0	ENSG00000102743	0.411233	1	Brain_Hippocampus
GTExv8.EUR.Brain_Spinal_cord_cervical_c-1	/stornext/Bioinf/data/lab_bahlo/users/gerring.z/twas/weights/GTExv8.EUR.Brain_Spinal_cord_cervical_c-1/ENSG00000070159.13.wgt.RDat	ENSG00000070159.13	9	109498312	109498313	0.281	rs12555920	-3.58	rs4978813	0.011757	3.92	-1.9300	576	5	lasso	0.012	0.12	-1.7069	0.0878	0.906	0.087	0.006	0.001	0.001	ENSG00000070159	0.411283	1	Brain_Spinal_cord_cervical_c-1
GTExv8.EUR.Brain_Spinal_cord_cervical_c-1	/stornext/Bioinf/data/lab_bahlo/users/gerring.z/twas/weights/GTExv8.EUR.Brain_Spinal_cord_cervical_c-1/ENSG00000184992.10.wgt.RDat	ENSG00000184992.10	12	124993699	124993700	0.561	rs2297478	4.87	rs11058065	0.021322	-3.59	1.213	539	16	lasso	0.088	0.00075	-1.7073	0.0878	0.692	0.068	0.168	0.016	0.056	ENSG00000184992	0.411283	1	Brain_Spinal_cord_cervical_c-1
GTExv8.EUR.Brain_Cortex	/stornext/Bioinf/data/lab_bahlo/users/gerring.z/twas/weights/GTExv8.EUR.Brain_Cortex/ENSG00000205937.11.wgt.RDat	ENSG00000205937.11	16	2268411	2268412	0.3518	rs1742402	-3.87	rs155247	0.126176	-5.07	1.707	345	1	top1	0.13	4.8e-07	-1.707	0.0878	0.414	0.574	0.004	0.005	0.003	ENSG00000205937	0.411283	1	Brain_Cortex
GTExv8.EUR.Brain_Caudate_basal_ganglia	/stornext/Bioinf/data/lab_bahlo/users/gerring.z/twas/weights/GTExv8.EUR.Brain_Caudate_basal_ganglia/ENSG00000230051.1.wgt.RDat	ENSG00000230051.1	22	27331786	27331787	0.4938	rs136549	-4.06	rs6005382	0.143212	-5.1	-1.707	937	1	top1	0.14	1.8e-07	1.707	0.0878	0.402	0.577	0.008	0.011	0.003	ENSG00000230051	0.411283	1	Brain_Caudate_basal_ganglia
GTExv8.EUR.Brain_Cerebellum	/stornext/Bioinf/data/lab_bahlo/users/gerring.z/twas/weights/GTExv8.EUR.Brain_Cerebellum/ENSG00000272630.1.wgt.RDat	ENSG00000272630.1	10	73101296	73101297	0.383	rs4746136	-2.03	rs7899274	0.032200	3.95	1.546	219	25	enet	0.071	0.00013	1.70685	0.0878	0.667	0.332	0	0	0.001	ENSG00000272630	0.411283	1	Brain_Cerebellum
GTExv8.EUR.Brain_Spinal_cord_cervical_c-1	/stornext/Bioinf/data/lab_bahlo/users/gerring.z/twas/weights/GTExv8.EUR.Brain_Spinal_cord_cervical_c-1/ENSG00000158406.4.wgt.RDat	ENSG00000158406.4	6	26285637	26285638	0.272	rs13198716	-7.95	rs9295689	-0.00371	-3.70	3.5250	588	23	enet	0.044	0.014	-1.7068	0.0879	0	0	0.848	0.102	0.05	ENSG00000158406	0.411582	1	Brain_Spinal_cord_cervical_c-1
GTExv8.EUR.Brain_Caudate_basal_ganglia	/stornext/Bioinf/data/lab_bahlo/users/gerring.z/twas/weights/GTExv8.EUR.Brain_Caudate_basal_ganglia/ENSG00000174125.7.wgt.RDat	ENSG00000174125.7	4	38805577	38805578	0.1939	rs1962053	-3.58	rs4513579	0.0648	4.41	-1.488	522	522	susie	0.088	4.7e-05	-1.70675	0.0879	0.412	0.579	0.002	0.003	0.004	ENSG00000174125	0.411582	1	Brain_Caudate_basal_ganglia
GTExv8.EUR.Brain_Putamen_basal_ganglia	/stornext/Bioinf/data/lab_bahlo/users/gerring.z/twas/weights/GTExv8.EUR.Brain_Putamen_basal_ganglia/ENSG00000072682.18.wgt.RDat	ENSG00000072682.18	5	132295314	132295315	0.111	rs413185	2.93	rs40401	0.086792	-4.44	1.706	411	1	top1	0.087	0.00013	-1.706	0.088	0.892	0.106	0.002	0	0	ENSG00000072682	0.411915	1	Brain_Putamen_basal_ganglia
GTExv8.EUR.Brain_Cerebellum	/stornext/Bioinf/data/lab_bahlo/users/gerring.z/twas/weights/GTExv8.EUR.Brain_Cerebellum/ENSG00000205632.3.wgt.RDat	ENSG00000205632.3	22	48866769	48866770	0.2964	rs1535123	-4.58	rs736696	0.13797	5.32	1.706	861	1	top1	0.14	9.2e-08	1.706	0.088	0.185	0.77	0.008	0.033	0.004	ENSG00000205632	0.411915	1	Brain_Cerebellum
GTExv8.EUR.Brain_Cerebellum	/stornext/Bioinf/data/lab_bahlo/users/gerring.z/twas/weights/GTExv8.EUR.Brain_Cerebellum/ENSG00000206190.11.wgt.RDat	ENSG00000206190.11	15	25865171	25865172	0.2601	rs12441320	3.60	rs11634115	0.052393	4.21	1.0900	641	30	enet	0.055	0.00074	1.70587	0.088033	0.813	0.183	0.003	0.001	0.001	ENSG00000206190	0.412002	1	Brain_Cerebellum
GTExv8.EUR.Brain_Anterior_cingulate_cortex_BA24	/stornext/Bioinf/data/lab_bahlo/users/gerring.z/twas/weights/GTExv8.EUR.Brain_Anterior_cingulate_cortex_BA24/ENSG00000132432.13.wgt.RDat	ENSG00000132432.13	7	54759973	54759974	0.3838	rs2256906	2.97	rs6942798	0.0438	4.23	0.042	493	26	enet	0.12	2.1e-05	-1.70553	0.088096	0.69	0.308	0.001	0.001	0.001	ENSG00000132432	0.412147	1	Brain_Anterior_cingulate_cortex_BA24
GTExv8.EUR.Brain_Nucleus_accumbens_basal_ganglia	/stornext/Bioinf/data/lab_bahlo/users/gerring.z/twas/weights/GTExv8.EUR.Brain_Nucleus_accumbens_basal_ganglia/ENSG00000107147.12.wgt.RDat	ENSG00000107147.12	9	135702184	135702185	0.3098	rs7850466	3.16	rs12671	1.41e-01	-6.67	1.969	498	5	lasso	0.23	3.6e-12	-1.70573	0.0881	0	0.99	0	0.002	0.008	ENSG00000107147	0.412147	1	Brain_Nucleus_accumbens_basal_ganglia
GTExv8.EUR.Brain_Cortex	/stornext/Bioinf/data/lab_bahlo/users/gerring.z/twas/weights/GTExv8.EUR.Brain_Cortex/ENSG00000253361.1.wgt.RDat	ENSG00000253361.1	8	38552679	38552680	0.2015	rs7817828	-3.01	rs13258196	0.076951	-4.95	1.570	309	309	susie	0.092	1.9e-05	-1.70546	0.0881	0.245	0.75	0	0.001	0.003	ENSG00000253361	0.412147	1	Brain_Cortex
GTExv8.EUR.Brain_Hippocampus	/stornext/Bioinf/data/lab_bahlo/users/gerring.z/twas/weights/GTExv8.EUR.Brain_Hippocampus/ENSG00000230876.6.wgt.RDat	ENSG00000230876.6	2	32825442	32825443	0.2821	rs17012668	-3.16	rs897508	0.131844	-4.75	-1.705	445	1	top1	0.13	3e-06	1.705	0.088194	0.763	0.235	0.001	0	0.001	ENSG00000230876	0.412412	1	Brain_Hippocampus
GTExv8.EUR.Brain_Spinal_cord_cervical_c-1	/stornext/Bioinf/data/lab_bahlo/users/gerring.z/twas/weights/GTExv8.EUR.Brain_Spinal_cord_cervical_c-1/ENSG00000172687.13.wgt.RDat	ENSG00000172687.13	19	21358929	21358930	0.161	rs10414913	-2.93	rs7252254	-0.00871	-3.24	-0.086	285	43	enet	0.0011	0.29	-1.70471	0.088248	0.91	0.089	0.001	0	0	ENSG00000172687	0.412602	1	Brain_Spinal_cord_cervical_c-1
GTExv8.EUR.Brain_Hypothalamus	/stornext/Bioinf/data/lab_bahlo/users/gerring.z/twas/weights/GTExv8.EUR.Brain_Hypothalamus/ENSG00000167904.14.wgt.RDat	ENSG00000167904.14	8	55773120	55773121	0.1949	rs868541	-3.66	rs4737416	0.164331	5.25	1.704	404	1	top1	0.16	9.1e-08	1.704	0.0884	0.314	0.677	0.002	0.005	0.003	ENSG00000167904	0.412907	1	Brain_Hypothalamus
GTExv8.EUR.Brain_Spinal_cord_cervical_c-1	/stornext/Bioinf/data/lab_bahlo/users/gerring.z/twas/weights/GTExv8.EUR.Brain_Spinal_cord_cervical_c-1/ENSG00000273203.1.wgt.RDat	ENSG00000273203.1	22	17067820	17067821	0.436	rs5994175	-3.12	rs928831	0.05272	-4.01	-0.412	497	48	enet	0.057	0.0059	-1.70363	0.0884	0.925	0.073	0.002	0	0	ENSG00000273203	0.412907	1	Brain_Spinal_cord_cervical_c-1
GTExv8.EUR.Brain_Frontal_Cortex_BA9	/stornext/Bioinf/data/lab_bahlo/users/gerring.z/twas/weights/GTExv8.EUR.Brain_Frontal_Cortex_BA9/ENSG00000204351.11.wgt.RDat	ENSG00000204351.11	6	31959110	31959111	0.4097	rs1800629	-7.38	rs391165	0.20290	6.56	0.522	220	220	susie	0.23	1.1e-10	1.7035	0.0885	0	0	0	1	0	ENSG00000204351	0.413273	1	Brain_Frontal_Cortex_BA9
GTExv8.EUR.Brain_Cerebellar_Hemisphere	/stornext/Bioinf/data/lab_bahlo/users/gerring.z/twas/weights/GTExv8.EUR.Brain_Cerebellar_Hemisphere/ENSG00000278532.1.wgt.RDat	ENSG00000278532.1	18	69399248	69399249	0.1887	rs12605097	3.52	rs3744856	-0.00432	3.49	-1.819	546	40	enet	-0.0026	0.44	-1.7036	0.0885	0.916	0.081	0.002	0	0	ENSG00000278532	0.413273	1	Brain_Cerebellar_Hemisphere
GTExv8.EUR.Brain_Hypothalamus	/stornext/Bioinf/data/lab_bahlo/users/gerring.z/twas/weights/GTExv8.EUR.Brain_Hypothalamus/ENSG00000104432.13.wgt.RDat	ENSG00000104432.13	8	78805522	78805523	0.1739	rs16906665	3.81	rs10081534	-0.002236	-3.23	-0.859	322	322	susie	0.023	0.032	1.70281	0.0886	0.914	0.082	0.004	0	0	ENSG00000104432	0.413435	1	Brain_Hypothalamus
GTExv8.EUR.Brain_Frontal_Cortex_BA9	/stornext/Bioinf/data/lab_bahlo/users/gerring.z/twas/weights/GTExv8.EUR.Brain_Frontal_Cortex_BA9/ENSG00000159167.11.wgt.RDat	ENSG00000159167.11	8	23854806	23854807	0.4001	rs2141560	-2.88	rs749145	0.059927	-4.23	-1.947	496	9	lasso	0.09	8.1e-05	1.7027	0.0886	0.87	0.128	0.001	0	0.001	ENSG00000159167	0.413435	1	Brain_Frontal_Cortex_BA9
GTExv8.EUR.Brain_Caudate_basal_ganglia	/stornext/Bioinf/data/lab_bahlo/users/gerring.z/twas/weights/GTExv8.EUR.Brain_Caudate_basal_ganglia/ENSG00000204514.9.wgt.RDat	ENSG00000204514.9	19	57889073	57889074	0.3443	rs12609093	3.71	rs3745123	0.214059	-6.24	1.703	468	1	top1	0.21	1e-10	-1.703	0.0886	0.004	0.984	0	0.008	0.004	ENSG00000204514	0.413435	1	Brain_Caudate_basal_ganglia
GTExv8.EUR.Brain_Spinal_cord_cervical_c-1	/stornext/Bioinf/data/lab_bahlo/users/gerring.z/twas/weights/GTExv8.EUR.Brain_Spinal_cord_cervical_c-1/ENSG00000249816.6.wgt.RDat	ENSG00000249816.6	8	124848736	124848737	0.437	rs10098746	-2.57	rs2590666	0.09255	-4.57	-1.148	496	38	enet	0.2	2.5e-07	1.7027	0.088621	0.661	0.338	0.001	0	0.001	ENSG00000249816	0.413499	1	Brain_Spinal_cord_cervical_c-1
GTExv8.EUR.Brain_Cerebellum	/stornext/Bioinf/data/lab_bahlo/users/gerring.z/twas/weights/GTExv8.EUR.Brain_Cerebellum/ENSG00000100599.15.wgt.RDat	ENSG00000100599.15	14	92513773	92513774	0.426	rs8019623	3.83	rs4904920	0.0128	-4.05	-0.974	551	41	enet	0.089	1.8e-05	1.70215	0.0887	0.864	0.132	0.003	0	0	ENSG00000100599	0.413704	1	Brain_Cerebellum
GTExv8.EUR.Brain_Hippocampus	/stornext/Bioinf/data/lab_bahlo/users/gerring.z/twas/weights/GTExv8.EUR.Brain_Hippocampus/ENSG00000157036.12.wgt.RDat	ENSG00000157036.12	3	38496126	38496127	0.3034	rs13059004	-2.47	rs4371464	0.014821	3.76	0.301	441	35	enet	0.055	0.0022	1.7025	0.0887	0.817	0.182	0.001	0	0	ENSG00000157036	0.413704	1	Brain_Hippocampus
GTExv8.EUR.Brain_Anterior_cingulate_cortex_BA24	/stornext/Bioinf/data/lab_bahlo/users/gerring.z/twas/weights/GTExv8.EUR.Brain_Anterior_cingulate_cortex_BA24/ENSG00000013725.14.wgt.RDat	ENSG00000013725.14	11	60971679	60971680	0.6929	rs12803813	-2.39	rs11230563	0.542	-8.57	1.632	364	364	susie	0.55	6.8e-25	-1.70229	0.088701	0	0.996	0	0.001	0.004	ENSG00000013725	0.413704	1	Brain_Anterior_cingulate_cortex_BA24
GTExv8.EUR.Brain_Cerebellum	/stornext/Bioinf/data/lab_bahlo/users/gerring.z/twas/weights/GTExv8.EUR.Brain_Cerebellum/ENSG00000168612.4.wgt.RDat	ENSG00000168612.4	20	45881226	45881227	0.1216	rs6032474	2.88	rs6131010	-0.0024	3.77	0.88	518	518	susie	0.021	0.026	1.70213	0.088732	0.808	0.19	0.001	0	0.001	ENSG00000168612	0.413814	1	Brain_Cerebellum
GTExv8.EUR.Brain_Caudate_basal_ganglia	/stornext/Bioinf/data/lab_bahlo/users/gerring.z/twas/weights/GTExv8.EUR.Brain_Caudate_basal_ganglia/ENSG00000108349.16.wgt.RDat	ENSG00000108349.16	17	40140322	40140323	0.1706	rs7407003	-3.77	rs9894845	0.111	-4.8	1.702	308	1	top1	0.11	4.7e-06	-1.702	0.0888	0.689	0.303	0.005	0.002	0.001	ENSG00000108349	0.413861	1	Brain_Caudate_basal_ganglia
GTExv8.EUR.Brain_Nucleus_accumbens_basal_ganglia	/stornext/Bioinf/data/lab_bahlo/users/gerring.z/twas/weights/GTExv8.EUR.Brain_Nucleus_accumbens_basal_ganglia/ENSG00000136982.5.wgt.RDat	ENSG00000136982.5	8	119856009	119856010	0.5448	rs4871824	-3.07	rs7815122	0.392572	-8.89	1.278	453	10	enet	0.42	2.8e-23	-1.70179	0.0888	0	0.995	0	0.002	0.004	ENSG00000136982	0.413861	1	Brain_Nucleus_accumbens_basal_ganglia
GTExv8.EUR.Brain_Cerebellar_Hemisphere	/stornext/Bioinf/data/lab_bahlo/users/gerring.z/twas/weights/GTExv8.EUR.Brain_Cerebellar_Hemisphere/ENSG00000232656.7.wgt.RDat	ENSG00000232656.7	10	1022665	1022666	0.2236	rs7080500	-2.58	rs4880498	-0.002994	3.51	-1.219	503	503	susie	0.073	0.00037	1.70151	0.0888	0.911	0.088	0.001	0	0	ENSG00000232656	0.413861	1	Brain_Cerebellar_Hemisphere
GTExv8.EUR.Brain_Amygdala	/stornext/Bioinf/data/lab_bahlo/users/gerring.z/twas/weights/GTExv8.EUR.Brain_Amygdala/ENSG00000283312.1.wgt.RDat	ENSG00000283312.1	2	231495298	231495299	0.4653	rs12464230	2.89	rs13413289	0.050249	-5.19	2.175	369	16	enet	0.27	5.8e-10	-1.7019	0.0888	0.439	0.556	0	0.001	0.005	ENSG00000283312	0.413861	1	Brain_Amygdala
GTExv8.EUR.Brain_Hypothalamus	/stornext/Bioinf/data/lab_bahlo/users/gerring.z/twas/weights/GTExv8.EUR.Brain_Hypothalamus/ENSG00000239697.10.wgt.RDat	ENSG00000239697.10	17	7548890	7548891	0.2208	rs7503417	-3.19	rs9899183	0.056185	4.01	0.4830	477	27	enet	0.073	0.00039	-1.7014	0.0889	0.856	0.142	0.001	0	0.001	ENSG00000239697	0.414226	1	Brain_Hypothalamus
GTExv8.EUR.Brain_Anterior_cingulate_cortex_BA24	/stornext/Bioinf/data/lab_bahlo/users/gerring.z/twas/weights/GTExv8.EUR.Brain_Anterior_cingulate_cortex_BA24/ENSG00000270629.5.wgt.RDat	ENSG00000270629.5	1	148679750	148679751	0.1138	rs481176	2.01	rs3009468	-5.38e-03	3.48	1.5270	36	36	susie	0.0064	0.17	1.70112	0.088921	0.972	0.028	0	0	0	ENSG00000270629	0.41429	1	Brain_Anterior_cingulate_cortex_BA24
GTExv8.EUR.Brain_Spinal_cord_cervical_c-1	/stornext/Bioinf/data/lab_bahlo/users/gerring.z/twas/weights/GTExv8.EUR.Brain_Spinal_cord_cervical_c-1/ENSG00000147408.14.wgt.RDat	ENSG00000147408.14	8	19758028	19758029	0.285	rs4593558	3.57	rs4921638	0.09353	4.65	-1.827	674	674	susie	0.1	0.00032	-1.7003	0.089078	0.435	0.558	0.002	0.002	0.003	ENSG00000147408	0.414717	1	Brain_Spinal_cord_cervical_c-1
GTExv8.EUR.Brain_Substantia_nigra	/stornext/Bioinf/data/lab_bahlo/users/gerring.z/twas/weights/GTExv8.EUR.Brain_Substantia_nigra/ENSG00000138119.16.wgt.RDat	ENSG00000138119.16	10	93482316	93482317	0.28	rs4918924	-3.24	rs701866	0.13279	3.99	-1.700	563	1	top1	0.13	0.00011	-1.7	0.0891	0.955	0.043	0.002	0	0	ENSG00000138119	0.414717	1	Brain_Substantia_nigra
GTExv8.EUR.Brain_Cerebellum	/stornext/Bioinf/data/lab_bahlo/users/gerring.z/twas/weights/GTExv8.EUR.Brain_Cerebellum/ENSG00000148935.10.wgt.RDat	ENSG00000148935.10	11	22666582	22666583	0.228	rs16909583	3.52	rs10833818	0.090034	-4.58	-1.7	396	1	top1	0.09	1.7e-05	1.7	0.0891	0.807	0.184	0.007	0.002	0.001	ENSG00000148935	0.414717	1	Brain_Cerebellum
GTExv8.EUR.Brain_Cerebellar_Hemisphere	/stornext/Bioinf/data/lab_bahlo/users/gerring.z/twas/weights/GTExv8.EUR.Brain_Cerebellar_Hemisphere/ENSG00000184647.10.wgt.RDat	ENSG00000184647.10	8	10525545	10525546	0.6942	rs7015455	4.66	rs7842777	0.473887	8.64	1.181	710	21	enet	0.49	1.1e-24	1.70043	0.0891	0	0.939	0	0.059	0.002	ENSG00000184647	0.414717	1	Brain_Cerebellar_Hemisphere
GTExv8.EUR.Brain_Spinal_cord_cervical_c-1	/stornext/Bioinf/data/lab_bahlo/users/gerring.z/twas/weights/GTExv8.EUR.Brain_Spinal_cord_cervical_c-1/ENSG00000100034.13.wgt.RDat	ENSG00000100034.13	22	21940656	21940657	0.236	rs11089978	3.31	rs239917	0.03295	-3.93	-0.671	411	17	enet	0.12	8.2e-05	1.69957	0.0892	0.809	0.189	0.001	0	0	ENSG00000100034	0.414946	1	Brain_Spinal_cord_cervical_c-1
GTExv8.EUR.Brain_Spinal_cord_cervical_c-1	/stornext/Bioinf/data/lab_bahlo/users/gerring.z/twas/weights/GTExv8.EUR.Brain_Spinal_cord_cervical_c-1/ENSG00000246067.7.wgt.RDat	ENSG00000246067.7	11	83072065	83072066	0.519	rs12295733	-5	rs11825381	0.161138	-4.9	-1.465	422	65	enet	0.21	1.3e-07	1.69969	0.0892	0.215	0.28	0.213	0.277	0.015	ENSG00000246067	0.414946	1	Brain_Spinal_cord_cervical_c-1
GTExv8.EUR.Brain_Nucleus_accumbens_basal_ganglia	/stornext/Bioinf/data/lab_bahlo/users/gerring.z/twas/weights/GTExv8.EUR.Brain_Nucleus_accumbens_basal_ganglia/ENSG00000277161.1.wgt.RDat	ENSG00000277161.1	17	36537093	36537094	0.2222	rs3815053	3.10	rs6607342	0.036871	-3.87	-2.770	332	60	enet	0.06	0.00052	1.69983	0.0892	0.943	0.054	0.002	0	0.001	ENSG00000277161	0.414946	1	Brain_Nucleus_accumbens_basal_ganglia
GTExv8.EUR.Brain_Cerebellum	/stornext/Bioinf/data/lab_bahlo/users/gerring.z/twas/weights/GTExv8.EUR.Brain_Cerebellum/ENSG00000164106.7.wgt.RDat	ENSG00000164106.7	4	173406379	173406380	0.317	rs6825703	-3.17	rs2101092	1.14e-01	-5.63	0.290	327	23	enet	0.2	1e-10	-1.69934	0.089255	0.016	0.979	0	0.002	0.002	ENSG00000164106	0.415106	1	Brain_Cerebellum
GTExv8.EUR.Brain_Cerebellar_Hemisphere	/stornext/Bioinf/data/lab_bahlo/users/gerring.z/twas/weights/GTExv8.EUR.Brain_Cerebellar_Hemisphere/ENSG00000168228.14.wgt.RDat	ENSG00000168228.14	4	25312784	25312785	0.2598	rs7698969	-2.95	rs7661189	0.015	3.72	-1.107	548	52	enet	0.033	0.013	-1.6992	0.0893	0.846	0.152	0.001	0	0	ENSG00000168228	0.415106	1	Brain_Cerebellar_Hemisphere
GTExv8.EUR.Brain_Cortex	/stornext/Bioinf/data/lab_bahlo/users/gerring.z/twas/weights/GTExv8.EUR.Brain_Cortex/ENSG00000181856.14.wgt.RDat	ENSG00000181856.14	17	7281666	7281667	0.2287	rs7503417	-3.19	rs222852	0.161566	-5.98	1.727	464	12	enet	0.18	1.5e-09	-1.6988	0.0894	0.005	0.991	0	0.001	0.003	ENSG00000181856	0.415402	1	Brain_Cortex
GTExv8.EUR.Brain_Substantia_nigra	/stornext/Bioinf/data/lab_bahlo/users/gerring.z/twas/weights/GTExv8.EUR.Brain_Substantia_nigra/ENSG00000224769.1.wgt.RDat	ENSG00000224769.1	3	195614946	195614947	0.3703	rs7635603	3.76	rs2140357	0.033908	-3.63	-1.582	304	30	enet	0.24	1.3e-07	1.6985	0.0894	0.936	0.056	0.006	0	0.002	ENSG00000224769	0.415402	1	Brain_Substantia_nigra
GTExv8.EUR.Brain_Nucleus_accumbens_basal_ganglia	/stornext/Bioinf/data/lab_bahlo/users/gerring.z/twas/weights/GTExv8.EUR.Brain_Nucleus_accumbens_basal_ganglia/ENSG00000267799.1.wgt.RDat	ENSG00000267799.1	19	28792870	28792871	0.1186	rs4806214	-2.68	rs12977406	0.017056	-3.64	-2.3120	493	13	enet	0.045	0.0024	1.69874	0.0894	0.85	0.148	0.001	0	0.001	ENSG00000267799	0.415402	1	Brain_Nucleus_accumbens_basal_ganglia
GTExv8.EUR.Brain_Nucleus_accumbens_basal_ganglia	/stornext/Bioinf/data/lab_bahlo/users/gerring.z/twas/weights/GTExv8.EUR.Brain_Nucleus_accumbens_basal_ganglia/ENSG00000132334.16.wgt.RDat	ENSG00000132334.16	10	127907060	127907061	0.381	rs6482993	3.25	rs2050769	-0.004604	-3.50	-0.2550	707	707	susie	0.0077	0.12	-1.69807	0.0895	0.913	0.084	0.003	0	0	ENSG00000132334	0.415664	1	Brain_Nucleus_accumbens_basal_ganglia
GTExv8.EUR.Brain_Cerebellum	/stornext/Bioinf/data/lab_bahlo/users/gerring.z/twas/weights/GTExv8.EUR.Brain_Cerebellum/ENSG00000278733.1.wgt.RDat	ENSG00000278733.1	12	28186189	28186190	0.1546	rs27633	-3.21	rs11049634	0.071758	-4.54	1.718000	443	443	susie	0.081	4.7e-05	-1.69788	0.0895	0.139	0.857	0	0.001	0.003	ENSG00000278733	0.415664	1	Brain_Cerebellum
GTExv8.EUR.Brain_Spinal_cord_cervical_c-1	/stornext/Bioinf/data/lab_bahlo/users/gerring.z/twas/weights/GTExv8.EUR.Brain_Spinal_cord_cervical_c-1/ENSG00000180096.11.wgt.RDat	ENSG00000180096.11	16	30395990	30395991	0.316	rs34453065	2.35	rs9934806	-0.00456	3.31	-0.898	200	200	susie	0.035	0.025	-1.6977	0.0896	0.967	0.033	0	0	0	ENSG00000180096	0.415959	1	Brain_Spinal_cord_cervical_c-1
GTExv8.EUR.Brain_Cerebellum	/stornext/Bioinf/data/lab_bahlo/users/gerring.z/twas/weights/GTExv8.EUR.Brain_Cerebellum/ENSG00000197724.10.wgt.RDat	ENSG00000197724.10	9	93576406	93576407	0.2474	rs10119973	3.26	rs10121780	0.01649	-4.42	1.646	493	493	susie	0.044	0.0023	-1.6977	0.0896	0.565	0.431	0.001	0.001	0.002	ENSG00000197724	0.415959	1	Brain_Cerebellum
GTExv8.EUR.Brain_Amygdala	/stornext/Bioinf/data/lab_bahlo/users/gerring.z/twas/weights/GTExv8.EUR.Brain_Amygdala/ENSG00000083812.11.wgt.RDat	ENSG00000083812.11	19	58467044	58467045	0.2095	rs3794965	2.48	rs35713506	-0.00855	-3.42	2.193	280	280	susie	0.0031	0.24	-1.69737	0.08963	0.92	0.079	0.001	0	0	ENSG00000083812	0.41603	1	Brain_Amygdala
GTExv8.EUR.Brain_Cortex	/stornext/Bioinf/data/lab_bahlo/users/gerring.z/twas/weights/GTExv8.EUR.Brain_Cortex/ENSG00000145850.8.wgt.RDat	ENSG00000145850.8	5	156963254	156963255	0.0968	rs2135030	-3.42	rs11740955	0.020200	-3.81	1.0100	439	439	susie	0.031	0.01	-1.6967	0.0897	0.816	0.182	0.001	0	0	ENSG00000145850	0.416186	1	Brain_Cortex
GTExv8.EUR.Brain_Cerebellum	/stornext/Bioinf/data/lab_bahlo/users/gerring.z/twas/weights/GTExv8.EUR.Brain_Cerebellum/ENSG00000271119.1.wgt.RDat	ENSG00000271119.1	5	1594625	1594626	0.2725	rs12513872	3.19	rs7734561	9.79e-02	4.99	-1.1643	561	4	lasso	0.16	7.2e-09	-1.69698	0.0897	0.38	0.617	0.001	0.001	0.001	ENSG00000271119	0.416186	1	Brain_Cerebellum
GTExv8.EUR.Brain_Cerebellum	/stornext/Bioinf/data/lab_bahlo/users/gerring.z/twas/weights/GTExv8.EUR.Brain_Cerebellum/ENSG00000250148.1.wgt.RDat	ENSG00000250148.1	5	60744969	60744970	0.1421	rs34628	3.93	rs10063407	4.76e-02	-4.41	0.7900	324	4	lasso	0.057	0.00058	-1.69632	0.0898	0.565	0.399	0.015	0.01	0.011	ENSG00000250148	0.416413	1	Brain_Cerebellum
GTExv8.EUR.Brain_Cerebellum	/stornext/Bioinf/data/lab_bahlo/users/gerring.z/twas/weights/GTExv8.EUR.Brain_Cerebellum/ENSG00000140497.16.wgt.RDat	ENSG00000140497.16	15	74873364	74873365	0.1923	rs8027459	2.88	rs1378942	0.078011	-4.96	1.7930	284	284	susie	0.12	9.7e-07	-1.69633	0.089824	0.112	0.884	0	0.001	0.002	ENSG00000140497	0.416491	1	Brain_Cerebellum
GTExv8.EUR.Brain_Cortex	/stornext/Bioinf/data/lab_bahlo/users/gerring.z/twas/weights/GTExv8.EUR.Brain_Cortex/ENSG00000135473.14.wgt.RDat	ENSG00000135473.14	12	56334052	56334053	0.1698	rs4759229	-3.75	rs17118403	0.089353	4.85	1.696	264	1	top1	0.089	2.3e-05	1.696	0.0899	0.628	0.365	0.003	0.002	0.002	ENSG00000135473	0.416505	1	Brain_Cortex
GTExv8.EUR.Brain_Nucleus_accumbens_basal_ganglia	/stornext/Bioinf/data/lab_bahlo/users/gerring.z/twas/weights/GTExv8.EUR.Brain_Nucleus_accumbens_basal_ganglia/ENSG00000185565.11.wgt.RDat	ENSG00000185565.11	3	117139388	117139389	0.2756	rs10934409	-4.5	rs6438385	-0.005346	-3.19	-1.967	520	9	lasso	0.02	0.032	1.69574	0.0899	0.897	0.056	0.041	0.003	0.004	ENSG00000185565	0.416505	1	Brain_Nucleus_accumbens_basal_ganglia
GTExv8.EUR.Brain_Cerebellum	/stornext/Bioinf/data/lab_bahlo/users/gerring.z/twas/weights/GTExv8.EUR.Brain_Cerebellum/ENSG00000136943.10.wgt.RDat	ENSG00000136943.10	9	97039642	97039643	0.0942	rs2165890	-3.44	rs10981288	0.04896	-4.58	-1.827	256	256	susie	0.064	0.00028	1.6953	0.09	0.282	0.712	0.001	0.002	0.003	ENSG00000136943	0.41663	1	Brain_Cerebellum
GTExv8.EUR.Brain_Caudate_basal_ganglia	/stornext/Bioinf/data/lab_bahlo/users/gerring.z/twas/weights/GTExv8.EUR.Brain_Caudate_basal_ganglia/ENSG00000148290.9.wgt.RDat	ENSG00000148290.9	9	133356675	133356676	0.7398	rs3124760	3.56	rs3124768	0.326983	-7.74	-1.3520	572	572	susie	0.49	1.3e-26	1.69558	0.09	0	0.995	0	0.003	0.002	ENSG00000148290	0.41663	1	Brain_Caudate_basal_ganglia
GTExv8.EUR.Brain_Nucleus_accumbens_basal_ganglia	/stornext/Bioinf/data/lab_bahlo/users/gerring.z/twas/weights/GTExv8.EUR.Brain_Nucleus_accumbens_basal_ganglia/ENSG00000153250.19.wgt.RDat	ENSG00000153250.19	2	160493793	160493794	0.1298	rs2442	-3.49	rs13027372	0.046	4.34	-1.874	409	409	susie	0.053	0.001	-1.69533	0.09	0.492	0.502	0.001	0.001	0.003	ENSG00000153250	0.41663	1	Brain_Nucleus_accumbens_basal_ganglia
GTExv8.EUR.Brain_Caudate_basal_ganglia	/stornext/Bioinf/data/lab_bahlo/users/gerring.z/twas/weights/GTExv8.EUR.Brain_Caudate_basal_ganglia/ENSG00000167747.13.wgt.RDat	ENSG00000167747.13	19	50804928	50804929	0.371	rs2455066	3.88	rs2434449	0.089385	5.1	0.089	534	45	enet	0.1	9.3e-06	1.69538	0.09	0.206	0.789	0.001	0.003	0.001	ENSG00000167747	0.41663	1	Brain_Caudate_basal_ganglia
GTExv8.EUR.Brain_Cerebellum	/stornext/Bioinf/data/lab_bahlo/users/gerring.z/twas/weights/GTExv8.EUR.Brain_Cerebellum/ENSG00000274776.1.wgt.RDat	ENSG00000274776.1	18	46789296	46789297	0.5945	rs4890656	-5.4	rs11872472	0.24153	6.81	-0.808	475	475	susie	0.27	1.7e-14	-1.69521	0.09	0	0.153	0	0.847	0	ENSG00000274776	0.41663	1	Brain_Cerebellum
GTExv8.EUR.Brain_Anterior_cingulate_cortex_BA24	/stornext/Bioinf/data/lab_bahlo/users/gerring.z/twas/weights/GTExv8.EUR.Brain_Anterior_cingulate_cortex_BA24/ENSG00000213839.4.wgt.RDat	ENSG00000213839.4	9	37885682	37885683	0.225	rs7025303	-4.093	rs1928242	0.082465	-4.36	-1.695	515	1	top1	0.082	0.00043	1.695	0.0901	0.897	0.079	0.021	0.002	0.001	ENSG00000213839	0.416856	1	Brain_Anterior_cingulate_cortex_BA24
GTExv8.EUR.Brain_Cerebellum	/stornext/Bioinf/data/lab_bahlo/users/gerring.z/twas/weights/GTExv8.EUR.Brain_Cerebellum/ENSG00000254561.3.wgt.RDat	ENSG00000254561.3	11	119608422	119608423	0.1403	rs12364734	-3.14	rs2195525	0.025055	-4.21	-2.869	458	458	susie	0.043	0.0024	1.6949	0.0901	0.766	0.23	0.001	0	0.003	ENSG00000254561	0.416856	1	Brain_Cerebellum
GTExv8.EUR.Brain_Hippocampus	/stornext/Bioinf/data/lab_bahlo/users/gerring.z/twas/weights/GTExv8.EUR.Brain_Hippocampus/ENSG00000150361.11.wgt.RDat	ENSG00000150361.11	13	70108492	70108493	0.35	rs9542407	2.79	rs1441543	0.22932	-6.04	1.778	479	479	susie	0.23	2.1e-10	-1.6948	0.09012	0.014	0.98	0	0.001	0.005	ENSG00000150361	0.416915	1	Brain_Hippocampus
GTExv8.EUR.Brain_Cortex	/stornext/Bioinf/data/lab_bahlo/users/gerring.z/twas/weights/GTExv8.EUR.Brain_Cortex/ENSG00000128928.8.wgt.RDat	ENSG00000128928.8	15	40405794	40405795	0.632	rs4605132	2.70	rs7165012	0.262467	-7.04	-1.4420	385	53	enet	0.28	1.2e-14	1.69436	0.090196	0	0.996	0	0.001	0.003	ENSG00000128928	0.417232	1	Brain_Cortex
GTExv8.EUR.Brain_Amygdala	/stornext/Bioinf/data/lab_bahlo/users/gerring.z/twas/weights/GTExv8.EUR.Brain_Amygdala/ENSG00000125656.8.wgt.RDat	ENSG00000125656.8	19	6361451	6361452	0.392	rs348395	-2.47	rs17625356	0.02617	3.63	-0.758	397	397	susie	0.029	0.037	-1.69418	0.09023	0.931	0.068	0.001	0	0	ENSG00000125656	0.417288	1	Brain_Amygdala
GTExv8.EUR.Brain_Nucleus_accumbens_basal_ganglia	/stornext/Bioinf/data/lab_bahlo/users/gerring.z/twas/weights/GTExv8.EUR.Brain_Nucleus_accumbens_basal_ganglia/ENSG00000158864.12.wgt.RDat	ENSG00000158864.12	1	161197103	161197104	0.2334	rs2099684	-3.01	rs1136224	1.53e-01	5.37	-1.6940	376	1	top1	0.15	3.2e-08	-1.694	0.090265	0.173	0.822	0	0.001	0.003	ENSG00000158864	0.417409	1	Brain_Nucleus_accumbens_basal_ganglia
GTExv8.EUR.Brain_Cerebellar_Hemisphere	/stornext/Bioinf/data/lab_bahlo/users/gerring.z/twas/weights/GTExv8.EUR.Brain_Cerebellar_Hemisphere/ENSG00000164054.15.wgt.RDat	ENSG00000164054.15	3	48504825	48504826	0.1228	rs6762888	-3.32	rs2633958	0.00237	-2.99	1.694	252	1	top1	0.0024	0.24	-1.694	0.0903	0.984	0.013	0.003	0	0	ENSG00000164054	0.417409	1	Brain_Cerebellar_Hemisphere
GTExv8.EUR.Brain_Cerebellar_Hemisphere	/stornext/Bioinf/data/lab_bahlo/users/gerring.z/twas/weights/GTExv8.EUR.Brain_Cerebellar_Hemisphere/ENSG00000261810.1.wgt.RDat	ENSG00000261810.1	16	10033683	10033684	0.4024	rs6497523	4.36	rs11074546	0.209367	-6.21	1.813	645	645	susie	0.21	6.9e-10	-1.69407	0.0903	0.001	0.925	0	0.07	0.004	ENSG00000261810	0.417409	1	Brain_Cerebellar_Hemisphere
GTExv8.EUR.Brain_Anterior_cingulate_cortex_BA24	/stornext/Bioinf/data/lab_bahlo/users/gerring.z/twas/weights/GTExv8.EUR.Brain_Anterior_cingulate_cortex_BA24/ENSG00000180626.9.wgt.RDat	ENSG00000180626.9	17	5191882	5191883	0.1531	rs238236	-3.52	rs1058115	0.043734	-3.73	0.62	452	4	lasso	0.052	0.0046	-1.6932	0.0904	0.876	0.121	0.002	0	0.001	ENSG00000180626	0.417634	1	Brain_Anterior_cingulate_cortex_BA24
GTExv8.EUR.Brain_Substantia_nigra	/stornext/Bioinf/data/lab_bahlo/users/gerring.z/twas/weights/GTExv8.EUR.Brain_Substantia_nigra/ENSG00000224318.5.wgt.RDat	ENSG00000224318.5	3	197288	197289	0.3009	rs11706690	-3.15	rs1516347	0.024866	4.02	-1.211	354	354	susie	0.026	0.06	-1.6935	0.0904	0.875	0.123	0.001	0	0	ENSG00000224318	0.417634	1	Brain_Substantia_nigra
GTExv8.EUR.Brain_Cortex	/stornext/Bioinf/data/lab_bahlo/users/gerring.z/twas/weights/GTExv8.EUR.Brain_Cortex/ENSG00000196263.7.wgt.RDat	ENSG00000196263.7	19	56507842	56507843	0.1978	rs2074942	-3.6	rs2189698	0.005792	-3.82	1.373	501	501	susie	0.024	0.02	-1.69294	0.090466	0.877	0.12	0.003	0	0	ENSG00000196263	0.417724	1	Brain_Cortex
GTExv8.EUR.Brain_Putamen_basal_ganglia	/stornext/Bioinf/data/lab_bahlo/users/gerring.z/twas/weights/GTExv8.EUR.Brain_Putamen_basal_ganglia/ENSG00000268006.1.wgt.RDat	ENSG00000268006.1	19	49851675	49851676	0.2133	rs34739574	3.54	rs957738	-0.006108	-3.11	-1.01700	345	345	susie	0.048	0.0039	1.69279	0.090495	0.947	0.05	0.002	0	0	ENSG00000268006	0.417724	1	Brain_Putamen_basal_ganglia
GTExv8.EUR.Brain_Cortex	/stornext/Bioinf/data/lab_bahlo/users/gerring.z/twas/weights/GTExv8.EUR.Brain_Cortex/ENSG00000198363.17.wgt.RDat	ENSG00000198363.17	8	61714639	61714640	0.1392	rs3864675	-3.12	rs2640237	-0.001468	3.63	1.767	455	2	lasso	0.011	0.085	1.69276	0.0905	0.906	0.092	0.002	0	0	ENSG00000198363	0.417724	1	Brain_Cortex
GTExv8.EUR.Brain_Anterior_cingulate_cortex_BA24	/stornext/Bioinf/data/lab_bahlo/users/gerring.z/twas/weights/GTExv8.EUR.Brain_Anterior_cingulate_cortex_BA24/ENSG00000253444.1.wgt.RDat	ENSG00000253444.1	8	2512579	2512580	0.3089	rs17078492	-3.29	rs4875832	0.116742	-4.9	-1.693	629	1	top1	0.12	3e-05	1.693	0.0905	0.69	0.306	0.002	0.001	0.001	ENSG00000253444	0.417724	1	Brain_Anterior_cingulate_cortex_BA24
GTExv8.EUR.Brain_Caudate_basal_ganglia	/stornext/Bioinf/data/lab_bahlo/users/gerring.z/twas/weights/GTExv8.EUR.Brain_Caudate_basal_ganglia/ENSG00000125851.9.wgt.RDat	ENSG00000125851.9	20	17226106	17226107	0.1826	rs6105683	4.05	rs6080661	0.041054	3.98	1.692	643	1	top1	0.041	0.0044	1.692	0.0906	0.943	0.051	0.006	0	0	ENSG00000125851	0.418017	1	Brain_Caudate_basal_ganglia
GTExv8.EUR.Brain_Substantia_nigra	/stornext/Bioinf/data/lab_bahlo/users/gerring.z/twas/weights/GTExv8.EUR.Brain_Substantia_nigra/ENSG00000216906.2.wgt.RDat	ENSG00000216906.2	6	149904242	149904243	0.332	rs9384449	-3.74	rs9383940	0.00235	3.49	-1.472	510	510	susie	0.058	0.0091	-1.692	0.090642	0.893	0.104	0.003	0	0	ENSG00000216906	0.418162	1	Brain_Substantia_nigra
GTExv8.EUR.Brain_Nucleus_accumbens_basal_ganglia	/stornext/Bioinf/data/lab_bahlo/users/gerring.z/twas/weights/GTExv8.EUR.Brain_Nucleus_accumbens_basal_ganglia/ENSG00000143067.4.wgt.RDat	ENSG00000143067.4	1	119647772	119647773	0.1747	rs699774	-4.54	rs10802122	9.70e-02	-4.38	-1.6920	374	1	top1	0.097	1.2e-05	1.692	0.090646	0.864	0.098	0.032	0.004	0.002	ENSG00000143067	0.418162	1	Brain_Nucleus_accumbens_basal_ganglia
GTExv8.EUR.Brain_Cerebellar_Hemisphere	/stornext/Bioinf/data/lab_bahlo/users/gerring.z/twas/weights/GTExv8.EUR.Brain_Cerebellar_Hemisphere/ENSG00000064989.12.wgt.RDat	ENSG00000064989.12	2	187448459	187448460	0.2227	rs10169039	-3.83	rs1157699	0.080751	5.23	2.3770	248	18	enet	0.13	2.7e-06	1.69168	0.0907	0.102	0.884	0.001	0.006	0.006	ENSG00000064989	0.418242	1	Brain_Cerebellar_Hemisphere
GTExv8.EUR.Brain_Cerebellar_Hemisphere	/stornext/Bioinf/data/lab_bahlo/users/gerring.z/twas/weights/GTExv8.EUR.Brain_Cerebellar_Hemisphere/ENSG00000099974.7.wgt.RDat	ENSG00000099974.7	22	23966900	23966901	0.3147	rs5759841	3.75	rs5760093	0.04043	-4.3	2.202	422	29	enet	0.086	0.00012	-1.69175	0.0907	0.671	0.323	0.003	0.001	0.002	ENSG00000099974	0.418242	1	Brain_Cerebellar_Hemisphere
GTExv8.EUR.Brain_Caudate_basal_ganglia	/stornext/Bioinf/data/lab_bahlo/users/gerring.z/twas/weights/GTExv8.EUR.Brain_Caudate_basal_ganglia/ENSG00000197385.5.wgt.RDat	ENSG00000197385.5	3	31981770	31981771	0.2494	rs6793666	3.83	rs9875129	-0.002011	3.39	-0.689	519	519	susie	0.022	0.029	-1.69186	0.0907	0.92	0.075	0.004	0	0	ENSG00000197385	0.418242	1	Brain_Caudate_basal_ganglia
GTExv8.EUR.Brain_Cerebellum	/stornext/Bioinf/data/lab_bahlo/users/gerring.z/twas/weights/GTExv8.EUR.Brain_Cerebellum/ENSG00000072274.12.wgt.RDat	ENSG00000072274.12	3	196082188	196082189	0.2355	rs11185544	4.45	rs4927866	0.029631	4.06	-1.115	290	9	enet	0.064	0.00028	-1.69122	0.0908	0.755	0.21	0.026	0.007	0.002	ENSG00000072274	0.418567	1	Brain_Cerebellum
GTExv8.EUR.Brain_Cerebellum	/stornext/Bioinf/data/lab_bahlo/users/gerring.z/twas/weights/GTExv8.EUR.Brain_Cerebellum/ENSG00000163872.15.wgt.RDat	ENSG00000163872.15	3	183697817	183697818	0.1127	rs4912518	-3.57	rs263003	0.033404	-4.02	-1.691	455	1	top1	0.033	0.0069	1.691	0.0908	0.948	0.047	0.004	0	0	ENSG00000163872	0.418567	1	Brain_Cerebellum
GTExv8.EUR.Brain_Caudate_basal_ganglia	/stornext/Bioinf/data/lab_bahlo/users/gerring.z/twas/weights/GTExv8.EUR.Brain_Caudate_basal_ganglia/ENSG00000103415.11.wgt.RDat	ENSG00000103415.11	16	4475923	4475924	0.2364	rs9925477	3.63	rs4786494	0.002033	-3.55	0.467	435	43	enet	0.013	0.077	-1.69	0.091	0.909	0.089	0.002	0	0.001	ENSG00000103415	0.419185	1	Brain_Caudate_basal_ganglia
GTExv8.EUR.Brain_Anterior_cingulate_cortex_BA24	/stornext/Bioinf/data/lab_bahlo/users/gerring.z/twas/weights/GTExv8.EUR.Brain_Anterior_cingulate_cortex_BA24/ENSG00000184292.6.wgt.RDat	ENSG00000184292.6	1	58577772	58577773	0.2382	rs17117430	-4.97	rs11579447	-6.52e-03	3.85	2.2910	538	43	enet	0.03	0.026	1.68975	0.091076	0.655	0.13	0.166	0.033	0.015	ENSG00000184292	0.419408	1	Brain_Anterior_cingulate_cortex_BA24
GTExv8.EUR.Brain_Cortex	/stornext/Bioinf/data/lab_bahlo/users/gerring.z/twas/weights/GTExv8.EUR.Brain_Cortex/ENSG00000121905.9.wgt.RDat	ENSG00000121905.9	1	32885993	32885994	0.1158	rs6425816	-4.14	rs1284373	1.37e-02	-3.95	-2.5520	276	276	susie	0.039	0.0044	1.68986	0.0911	0.744	0.226	0.017	0.005	0.008	ENSG00000121905	0.419408	1	Brain_Cortex
GTExv8.EUR.Brain_Cerebellum	/stornext/Bioinf/data/lab_bahlo/users/gerring.z/twas/weights/GTExv8.EUR.Brain_Cerebellum/ENSG00000164649.19.wgt.RDat	ENSG00000164649.19	7	21946083	21946084	0.4319	rs6965750	4.31	rs1637075	0.0361	4.8	0.769	746	39	enet	0.11	3.1e-06	1.68987	0.0911	0.309	0.653	0.011	0.024	0.002	ENSG00000164649	0.419408	1	Brain_Cerebellum
GTExv8.EUR.Brain_Frontal_Cortex_BA9	/stornext/Bioinf/data/lab_bahlo/users/gerring.z/twas/weights/GTExv8.EUR.Brain_Frontal_Cortex_BA9/ENSG00000260257.2.wgt.RDat	ENSG00000260257.2	20	32856620	32856621	0.245	rs4911241	4.37	rs6119294	0.013723	-4.12	0.132	432	32	enet	0.057	0.0015	1.68941	0.09114	0.845	0.108	0.04	0.005	0.002	ENSG00000260257	0.419559	1	Brain_Frontal_Cortex_BA9
GTExv8.EUR.Brain_Caudate_basal_ganglia	/stornext/Bioinf/data/lab_bahlo/users/gerring.z/twas/weights/GTExv8.EUR.Brain_Caudate_basal_ganglia/ENSG00000119718.10.wgt.RDat	ENSG00000119718.10	14	75002910	75002911	0.1822	rs10431720	-2.81	rs11627442	0.212913	-6.45	-1.689	414	1	top1	0.21	1.1e-10	1.689	0.0912	0.001	0.993	0	0.001	0.004	ENSG00000119718	0.419632	1	Brain_Caudate_basal_ganglia
GTExv8.EUR.Brain_Substantia_nigra	/stornext/Bioinf/data/lab_bahlo/users/gerring.z/twas/weights/GTExv8.EUR.Brain_Substantia_nigra/ENSG00000131845.14.wgt.RDat	ENSG00000131845.14	19	57351359	57351360	0.367	rs12609093	3.71	rs1989455	0.166351	-4.98	1.016	507	507	susie	0.21	1.1e-06	-1.6892	0.0912	0.297	0.694	0.002	0.006	0.002	ENSG00000131845	0.419632	1	Brain_Substantia_nigra
GTExv8.EUR.Brain_Cerebellar_Hemisphere	/stornext/Bioinf/data/lab_bahlo/users/gerring.z/twas/weights/GTExv8.EUR.Brain_Cerebellar_Hemisphere/ENSG00000237732.9.wgt.RDat	ENSG00000237732.9	2	222318653	222318654	0.25	rs6436344	3.14	rs1430666	0.081528	-4.14	1.6890	469	1	top1	0.082	0.00017	-1.689	0.0912	0.942	0.055	0.002	0	0	ENSG00000237732	0.419632	1	Brain_Cerebellar_Hemisphere
GTExv8.EUR.Brain_Putamen_basal_ganglia	/stornext/Bioinf/data/lab_bahlo/users/gerring.z/twas/weights/GTExv8.EUR.Brain_Putamen_basal_ganglia/ENSG00000268043.7.wgt.RDat	ENSG00000268043.7	1	146938743	146938744	0.1414	rs4950361	-3.20	rs11240087	0.026403	-4.30	-2.8180	237	11	enet	0.057	0.0017	1.68839	0.0913	0.81	0.185	0.002	0	0.003	ENSG00000268043	0.419923	1	Brain_Putamen_basal_ganglia
GTExv8.EUR.Brain_Nucleus_accumbens_basal_ganglia	/stornext/Bioinf/data/lab_bahlo/users/gerring.z/twas/weights/GTExv8.EUR.Brain_Nucleus_accumbens_basal_ganglia/ENSG00000018607.6.wgt.RDat	ENSG00000018607.6	2	132309308	132309309	0.2453	rs4621214	-3.54	rs4063754	-0.00329	-3.55	0.327	286	33	enet	0.054	0.00093	1.68794	0.0914	0.948	0.05	0.002	0	0	ENSG00000018607	0.420061	1	Brain_Nucleus_accumbens_basal_ganglia
GTExv8.EUR.Brain_Cerebellum	/stornext/Bioinf/data/lab_bahlo/users/gerring.z/twas/weights/GTExv8.EUR.Brain_Cerebellum/ENSG00000256982.1.wgt.RDat	ENSG00000256982.1	16	89052964	89052965	0.3277	rs3218726	-3.31	rs8058269	0.216109	6.4	1.688	445	1	top1	0.22	1.1e-11	1.688	0.0914	0.001	0.993	0	0.002	0.004	ENSG00000256982	0.420061	1	Brain_Cerebellum
GTExv8.EUR.Brain_Cortex	/stornext/Bioinf/data/lab_bahlo/users/gerring.z/twas/weights/GTExv8.EUR.Brain_Cortex/ENSG00000119522.16.wgt.RDat	ENSG00000119522.16	9	123930151	123930152	0.1146	rs12336857	-3.37	rs10986070	1.19e-02	3.81	-1.4060	433	433	susie	0.035	0.0061	-1.68773	0.0915	0.8	0.197	0.002	0.001	0.001	ENSG00000119522	0.420233	1	Brain_Cortex
GTExv8.EUR.Brain_Frontal_Cortex_BA9	/stornext/Bioinf/data/lab_bahlo/users/gerring.z/twas/weights/GTExv8.EUR.Brain_Frontal_Cortex_BA9/ENSG00000279330.1.wgt.RDat	ENSG00000279330.1	16	3273608	3273609	0.3452	rs6501154	-3.95	rs224217	0.065895	-4.46	0.228	383	32	enet	0.14	7.7e-07	-1.68759	0.0915	0.666	0.309	0.009	0.004	0.012	ENSG00000279330	0.420233	1	Brain_Frontal_Cortex_BA9
GTExv8.EUR.Brain_Cerebellum	/stornext/Bioinf/data/lab_bahlo/users/gerring.z/twas/weights/GTExv8.EUR.Brain_Cerebellum/ENSG00000187715.13.wgt.RDat	ENSG00000187715.13	3	127915231	127915232	0.5599	rs4974424	3.61	rs16838954	0.339757	-8.11	1.609	379	379	susie	0.34	9.9e-19	-1.68684	0.0916	0	0.99	0	0.006	0.004	ENSG00000187715	0.420489	1	Brain_Cerebellum
GTExv8.EUR.Brain_Cortex	/stornext/Bioinf/data/lab_bahlo/users/gerring.z/twas/weights/GTExv8.EUR.Brain_Cortex/ENSG00000256310.1.wgt.RDat	ENSG00000256310.1	12	126524247	126524248	0.2659	rs11610451	2.44	rs16920727	0.031406	4.39	-1.54	581	36	enet	0.093	1.7e-05	-1.68693	0.0916	0.423	0.574	0.001	0.001	0.001	ENSG00000256310	0.420489	1	Brain_Cortex
GTExv8.EUR.Brain_Cerebellum	/stornext/Bioinf/data/lab_bahlo/users/gerring.z/twas/weights/GTExv8.EUR.Brain_Cerebellum/ENSG00000280401.1.wgt.RDat	ENSG00000280401.1	10	70434828	70434829	0.4832	rs3998777	4.22	rs3793809	0.140856	-6.82	1.567	655	20	enet	0.21	3e-11	-1.68709	0.0916	0	0.947	0	0.05	0.003	ENSG00000280401	0.420489	1	Brain_Cerebellum
GTExv8.EUR.Brain_Substantia_nigra	/stornext/Bioinf/data/lab_bahlo/users/gerring.z/twas/weights/GTExv8.EUR.Brain_Substantia_nigra/ENSG00000146205.13.wgt.RDat	ENSG00000146205.13	2	241188508	241188509	0.478	rs4613	-3.50	rs935262	0.00864	-3.81	1.403	406	33	enet	0.22	4.6e-07	1.6867	0.091655	0.85	0.147	0.002	0	0.001	ENSG00000146205	0.420663	1	Brain_Substantia_nigra
GTExv8.EUR.Brain_Frontal_Cortex_BA9	/stornext/Bioinf/data/lab_bahlo/users/gerring.z/twas/weights/GTExv8.EUR.Brain_Frontal_Cortex_BA9/ENSG00000164307.12.wgt.RDat	ENSG00000164307.12	5	96808099	96808100	0.6518	rs27306	-3.82	rs27433	2.18e-01	7.52	2.539	497	497	susie	0.46	5.3e-23	1.6866	0.091685	0	0.961	0	0.02	0.019	ENSG00000164307	0.420663	1	Brain_Frontal_Cortex_BA9
GTExv8.EUR.Brain_Cortex	/stornext/Bioinf/data/lab_bahlo/users/gerring.z/twas/weights/GTExv8.EUR.Brain_Cortex/ENSG00000106477.18.wgt.RDat	ENSG00000106477.18	7	130442432	130442433	0.3528	rs7788814	3.99	rs1465370	0.062178	4.29	1.946	411	64	enet	0.086	3.4e-05	1.68651	0.0917	0.727	0.263	0.006	0.002	0.003	ENSG00000106477	0.420663	1	Brain_Cortex
GTExv8.EUR.Brain_Cerebellar_Hemisphere	/stornext/Bioinf/data/lab_bahlo/users/gerring.z/twas/weights/GTExv8.EUR.Brain_Cerebellar_Hemisphere/ENSG00000184441.4.wgt.RDat	ENSG00000184441.4	21	44331233	44331234	0.463	rs1573477	3.37	rs4818908	0.064017	-4.85	-1.26	402	16	enet	0.13	1.4e-06	1.6862	0.09176	0.346	0.651	0.001	0.001	0.001	ENSG00000184441	0.420663	1	Brain_Cerebellar_Hemisphere
GTExv8.EUR.Brain_Frontal_Cortex_BA9	/stornext/Bioinf/data/lab_bahlo/users/gerring.z/twas/weights/GTExv8.EUR.Brain_Frontal_Cortex_BA9/ENSG00000154548.8.wgt.RDat	ENSG00000154548.8	6	89118080	89118081	0.1391	rs12665654	-3.22	rs7773548	0.092862	-4.28	-1.686	405	1	top1	0.093	6.2e-05	1.686	0.091796	0.927	0.072	0.001	0	0	ENSG00000154548	0.420663	1	Brain_Frontal_Cortex_BA9
GTExv8.EUR.Brain_Hypothalamus	/stornext/Bioinf/data/lab_bahlo/users/gerring.z/twas/weights/GTExv8.EUR.Brain_Hypothalamus/ENSG00000090989.17.wgt.RDat	ENSG00000090989.17	4	55853615	55853616	0.142	rs11736698	2.95	rs11935806	-0.000246	-3.56	0.464	444	444	susie	0.024	0.03	1.68595	0.0918	0.882	0.117	0.001	0	0	ENSG00000090989	0.420663	1	Brain_Hypothalamus
GTExv8.EUR.Brain_Anterior_cingulate_cortex_BA24	/stornext/Bioinf/data/lab_bahlo/users/gerring.z/twas/weights/GTExv8.EUR.Brain_Anterior_cingulate_cortex_BA24/ENSG00000167842.15.wgt.RDat	ENSG00000167842.15	17	5486284	5486285	0.2927	rs2535578	3.9	rs8081387	0.101745	4.37	-3.175	521	7	lasso	0.11	3.4e-05	-1.6858	0.0918	0.713	0.264	0.003	0.001	0.019	ENSG00000167842	0.420663	1	Brain_Anterior_cingulate_cortex_BA24
GTExv8.EUR.Brain_Caudate_basal_ganglia	/stornext/Bioinf/data/lab_bahlo/users/gerring.z/twas/weights/GTExv8.EUR.Brain_Caudate_basal_ganglia/ENSG00000205231.1.wgt.RDat	ENSG00000205231.1	1	1179554	1179555	0.3164	rs3748597	-4.29	rs6668667	0.076041	6.05	1.6000	223	223	susie	0.14	2.9e-07	1.68595	0.0918	0.01	0.947	0	0.039	0.004	ENSG00000205231	0.420663	1	Brain_Caudate_basal_ganglia
GTExv8.EUR.Brain_Cerebellum	/stornext/Bioinf/data/lab_bahlo/users/gerring.z/twas/weights/GTExv8.EUR.Brain_Cerebellum/ENSG00000189419.6.wgt.RDat	ENSG00000189419.6	15	100349654	100349655	0.3589	rs11858287	4.21	rs2581354	0.177267	-6.08	-1.7560	566	566	susie	0.2	1.2e-10	1.68581	0.091833	0.006	0.978	0	0.011	0.004	ENSG00000189419	0.42076	1	Brain_Cerebellum
GTExv8.EUR.Brain_Frontal_Cortex_BA9	/stornext/Bioinf/data/lab_bahlo/users/gerring.z/twas/weights/GTExv8.EUR.Brain_Frontal_Cortex_BA9/ENSG00000253304.1.wgt.RDat	ENSG00000253304.1	1	29123934	29123935	0.2157	rs212306	-3.24	rs927727	0.004931	-3.31	-2.2560	384	384	susie	0.02	0.043	1.68548	0.091896	0.945	0.053	0.001	0	0	ENSG00000253304	0.420783	1	Brain_Frontal_Cortex_BA9
GTExv8.EUR.Brain_Hypothalamus	/stornext/Bioinf/data/lab_bahlo/users/gerring.z/twas/weights/GTExv8.EUR.Brain_Hypothalamus/ENSG00000072736.18.wgt.RDat	ENSG00000072736.18	16	68084750	68084751	0.188	rs1645928	-2.48	rs36008260	0.035	-3.97	-1.421	260	260	susie	0.038	0.0088	1.68562	0.0919	0.87	0.129	0.001	0	0	ENSG00000072736	0.420783	1	Brain_Hypothalamus
GTExv8.EUR.Brain_Cortex	/stornext/Bioinf/data/lab_bahlo/users/gerring.z/twas/weights/GTExv8.EUR.Brain_Cortex/ENSG00000138769.10.wgt.RDat	ENSG00000138769.10	4	75630715	75630716	0.2202	rs13120456	3.88	rs13150129	0.084694	4.62	1.082	441	5	lasso	0.1	6.5e-06	1.68563	0.0919	0.571	0.42	0.005	0.003	0.001	ENSG00000138769	0.420783	1	Brain_Cortex
GTExv8.EUR.Brain_Cortex	/stornext/Bioinf/data/lab_bahlo/users/gerring.z/twas/weights/GTExv8.EUR.Brain_Cortex/ENSG00000254127.1.wgt.RDat	ENSG00000254127.1	22	32199918	32199919	0.332	rs762968	2.69	rs136429	-0.00131	-4.02	1.026	545	545	susie	0.098	9.1e-06	-1.6855	0.0919	0.664	0.335	0.001	0	0.001	ENSG00000254127	0.420783	1	Brain_Cortex
GTExv8.EUR.Brain_Hippocampus	/stornext/Bioinf/data/lab_bahlo/users/gerring.z/twas/weights/GTExv8.EUR.Brain_Hippocampus/ENSG00000273329.1.wgt.RDat	ENSG00000273329.1	7	129611629	129611630	0.2049	rs12706880	-2.71	rs6946418	0.133549	4.72	1.6850	336	1	top1	0.13	2.5e-06	1.685	0.091989	0.786	0.212	0.001	0	0.001	ENSG00000273329	0.421038	1	Brain_Hippocampus
GTExv8.EUR.Brain_Cerebellum	/stornext/Bioinf/data/lab_bahlo/users/gerring.z/twas/weights/GTExv8.EUR.Brain_Cerebellum/ENSG00000152760.9.wgt.RDat	ENSG00000152760.9	1	66752459	66752460	0.3928	rs17128687	-3.06	rs10493416	3.08e-01	-7.72	-1.5660	558	558	susie	0.31	5e-17	1.68478	0.092	0	0.992	0	0.002	0.006	ENSG00000152760	0.421038	1	Brain_Cerebellum
GTExv8.EUR.Brain_Cerebellum	/stornext/Bioinf/data/lab_bahlo/users/gerring.z/twas/weights/GTExv8.EUR.Brain_Cerebellum/ENSG00000008083.13.wgt.RDat	ENSG00000008083.13	6	15246295	15246296	0.2343	rs875462	-4.32	rs2237154	0.001285	3.69	1.475	417	417	susie	0.03	0.0099	1.68458	0.09207	0.877	0.078	0.034	0.003	0.008	ENSG00000008083	0.42126	1	Brain_Cerebellum
GTExv8.EUR.Brain_Cerebellum	/stornext/Bioinf/data/lab_bahlo/users/gerring.z/twas/weights/GTExv8.EUR.Brain_Cerebellum/ENSG00000023171.16.wgt.RDat	ENSG00000023171.16	11	123358427	123358428	0.3243	rs12279179	-3.19	rs10893053	0.111894	-5.01	1.879	571	571	susie	0.13	3e-07	-1.6846	0.0921	0.123	0.847	0	0.003	0.026	ENSG00000023171	0.42126	1	Brain_Cerebellum
GTExv8.EUR.Brain_Cortex	/stornext/Bioinf/data/lab_bahlo/users/gerring.z/twas/weights/GTExv8.EUR.Brain_Cortex/ENSG00000094963.13.wgt.RDat	ENSG00000094963.13	1	171185207	171185208	0.1978	rs12738952	3.31	rs7545153	2.22e-02	-4.63	0.1610	536	31	enet	0.05	0.0013	1.68465	0.0921	0.341	0.656	0.001	0.001	0.001	ENSG00000094963	0.42126	1	Brain_Cortex
GTExv8.EUR.Brain_Nucleus_accumbens_basal_ganglia	/stornext/Bioinf/data/lab_bahlo/users/gerring.z/twas/weights/GTExv8.EUR.Brain_Nucleus_accumbens_basal_ganglia/ENSG00000105755.7.wgt.RDat	ENSG00000105755.7	19	43527243	43527244	0.3075	rs346522	3.92	rs7252512	0.131278	-5.63	1.4990	372	5	lasso	0.16	1.1e-08	-1.68435	0.0921	0.028	0.961	0	0.007	0.004	ENSG00000105755	0.42126	1	Brain_Nucleus_accumbens_basal_ganglia
GTExv8.EUR.Brain_Cerebellar_Hemisphere	/stornext/Bioinf/data/lab_bahlo/users/gerring.z/twas/weights/GTExv8.EUR.Brain_Cerebellar_Hemisphere/ENSG00000250422.1.wgt.RDat	ENSG00000250422.1	5	45557918	45557919	0.1218	rs7712920	3.45	rs17344557	0.04647	-3.77	-1.2440	178	6	lasso	0.048	0.0032	1.6842	0.0921	0.893	0.102	0.004	0	0.001	ENSG00000250422	0.42126	1	Brain_Cerebellar_Hemisphere
GTExv8.EUR.Brain_Hypothalamus	/stornext/Bioinf/data/lab_bahlo/users/gerring.z/twas/weights/GTExv8.EUR.Brain_Hypothalamus/ENSG00000151694.12.wgt.RDat	ENSG00000151694.12	2	9555791	9555792	0.156	rs891502	-2.80	rs10495563	1.64e-01	-5.32	-1.6840	474	1	top1	0.16	9.1e-08	1.684	0.092182	0.255	0.741	0	0.001	0.003	ENSG00000151694	0.421278	1	Brain_Hypothalamus
GTExv8.EUR.Brain_Cerebellar_Hemisphere	/stornext/Bioinf/data/lab_bahlo/users/gerring.z/twas/weights/GTExv8.EUR.Brain_Cerebellar_Hemisphere/ENSG00000123104.11.wgt.RDat	ENSG00000123104.11	12	26833197	26833198	0.8876	rs2129865	-3.67	rs7139251	0.535196	9.18	-1.684	532	1	top1	0.54	8.6e-28	-1.684	0.0922	0	0.99	0	0.006	0.004	ENSG00000123104	0.421278	1	Brain_Cerebellar_Hemisphere
GTExv8.EUR.Brain_Caudate_basal_ganglia	/stornext/Bioinf/data/lab_bahlo/users/gerring.z/twas/weights/GTExv8.EUR.Brain_Caudate_basal_ganglia/ENSG00000135643.4.wgt.RDat	ENSG00000135643.4	12	70366275	70366276	0.4083	rs17813959	3.4	rs716876	0.0601	-4.31	1.874	593	7	lasso	0.075	0.00016	-1.6839	0.0922	0.742	0.253	0.002	0.001	0.002	ENSG00000135643	0.421278	1	Brain_Caudate_basal_ganglia
GTExv8.EUR.Brain_Cortex	/stornext/Bioinf/data/lab_bahlo/users/gerring.z/twas/weights/GTExv8.EUR.Brain_Cortex/ENSG00000136908.17.wgt.RDat	ENSG00000136908.17	9	127937881	127937882	0.4759	rs3780663	-3.38	rs7859	3.64e-01	8.25	-1.5810	344	6	lasso	0.37	4.4e-20	-1.68416	0.0922	0	0.995	0	0.002	0.003	ENSG00000136908	0.421278	1	Brain_Cortex
GTExv8.EUR.Brain_Hypothalamus	/stornext/Bioinf/data/lab_bahlo/users/gerring.z/twas/weights/GTExv8.EUR.Brain_Hypothalamus/ENSG00000173456.4.wgt.RDat	ENSG00000173456.4	11	119334526	119334527	0.1939	rs12364734	-3.14	rs6649	0.012128	3.84	-0.918	409	23	enet	0.058	0.0015	-1.6837	0.0922	0.858	0.14	0.001	0	0.001	ENSG00000173456	0.421278	1	Brain_Hypothalamus
GTExv8.EUR.Brain_Putamen_basal_ganglia	/stornext/Bioinf/data/lab_bahlo/users/gerring.z/twas/weights/GTExv8.EUR.Brain_Putamen_basal_ganglia/ENSG00000214290.8.wgt.RDat	ENSG00000214290.8	11	111298839	111298840	0.1884	rs226129	-3.22	rs1815946	0.0058	4.04	0.97	446	3	lasso	0.036	0.011	1.68411	0.0922	0.846	0.153	0.001	0	0	ENSG00000214290	0.421278	1	Brain_Putamen_basal_ganglia
GTExv8.EUR.Brain_Cerebellum	/stornext/Bioinf/data/lab_bahlo/users/gerring.z/twas/weights/GTExv8.EUR.Brain_Cerebellum/ENSG00000271855.1.wgt.RDat	ENSG00000271855.1	2	9555898	9555899	0.1846	rs891502	-2.8	rs10495563	0.138465	-5.42	-1.684	474	1	top1	0.14	8.7e-08	1.684	0.0922	0.138	0.858	0	0.001	0.003	ENSG00000271855	0.421278	1	Brain_Cerebellum
GTExv8.EUR.Brain_Cerebellar_Hemisphere	/stornext/Bioinf/data/lab_bahlo/users/gerring.z/twas/weights/GTExv8.EUR.Brain_Cerebellar_Hemisphere/ENSG00000064601.16.wgt.RDat	ENSG00000064601.16	20	45890143	45890144	0.229	rs6032474	2.88	rs553359	0.171495	-5.81	2.206	512	512	susie	0.2	2.1e-09	-1.6835	0.0923	0.003	0.991	0	0.002	0.004	ENSG00000064601	0.421465	1	Brain_Cerebellar_Hemisphere
GTExv8.EUR.Brain_Cerebellum	/stornext/Bioinf/data/lab_bahlo/users/gerring.z/twas/weights/GTExv8.EUR.Brain_Cerebellum/ENSG00000141480.17.wgt.RDat	ENSG00000141480.17	17	4710488	4710489	0.1805	rs11652554	3.03	rs8081019	0.00162	3.89	-1.849	434	24	enet	0.037	0.0049	-1.68329	0.0923	0.772	0.224	0.001	0	0.002	ENSG00000141480	0.421465	1	Brain_Cerebellum
GTExv8.EUR.Brain_Hippocampus	/stornext/Bioinf/data/lab_bahlo/users/gerring.z/twas/weights/GTExv8.EUR.Brain_Hippocampus/ENSG00000185015.7.wgt.RDat	ENSG00000185015.7	8	85220586	85220587	0.0814	rs13257749	-2.26	rs4150909	0.001158	3.21	-1.414	247	247	susie	0.042	0.0067	-1.68333	0.0923	0.919	0.081	0	0	0	ENSG00000185015	0.421465	1	Brain_Hippocampus
GTExv8.EUR.Brain_Hippocampus	/stornext/Bioinf/data/lab_bahlo/users/gerring.z/twas/weights/GTExv8.EUR.Brain_Hippocampus/ENSG00000251432.6.wgt.RDat	ENSG00000251432.6	4	128292750	128292751	0.21	rs1216411	-3.26	rs1982904	0.078361	4.71	1.871	290	290	susie	0.09	0.00011	1.683	0.092375	0.437	0.56	0.001	0.001	0.002	ENSG00000251432	0.421477	1	Brain_Hippocampus
GTExv8.EUR.Brain_Nucleus_accumbens_basal_ganglia	/stornext/Bioinf/data/lab_bahlo/users/gerring.z/twas/weights/GTExv8.EUR.Brain_Nucleus_accumbens_basal_ganglia/ENSG00000111786.8.wgt.RDat	ENSG00000111786.8	12	120469792	120469793	0.1368	rs1179434	5.6	rs671566	0.08334	4.08	-1.683	392	1	top1	0.083	4.8e-05	-1.683	0.0924	0.024	0.001	0.889	0.046	0.039	ENSG00000111786	0.421477	1	Brain_Nucleus_accumbens_basal_ganglia
GTExv8.EUR.Brain_Caudate_basal_ganglia	/stornext/Bioinf/data/lab_bahlo/users/gerring.z/twas/weights/GTExv8.EUR.Brain_Caudate_basal_ganglia/ENSG00000132507.17.wgt.RDat	ENSG00000132507.17	17	7306998	7306999	0.3184	rs7503417	-3.19	rs7220464	0.148	5.65	-1.836	454	454	susie	0.16	2e-08	-1.683	0.0924	0.024	0.971	0	0.001	0.004	ENSG00000132507	0.421477	1	Brain_Caudate_basal_ganglia
GTExv8.EUR.Brain_Anterior_cingulate_cortex_BA24	/stornext/Bioinf/data/lab_bahlo/users/gerring.z/twas/weights/GTExv8.EUR.Brain_Anterior_cingulate_cortex_BA24/ENSG00000274330.1.wgt.RDat	ENSG00000274330.1	14	70230223	70230224	0.14	rs10139234	3.38	rs6573939	0.13410	4.42	-1.683	529	1	top1	0.13	7.5e-06	-1.683	0.0924	0.905	0.093	0.001	0	0	ENSG00000274330	0.421477	1	Brain_Anterior_cingulate_cortex_BA24
GTExv8.EUR.Brain_Hypothalamus	/stornext/Bioinf/data/lab_bahlo/users/gerring.z/twas/weights/GTExv8.EUR.Brain_Hypothalamus/ENSG00000114166.7.wgt.RDat	ENSG00000114166.7	3	20040022	20040023	0.1399	rs582714	3.5	rs9833147	-0.00517	3.47	-0.801	417	417	susie	0.03	0.017	-1.68284	0.092406	0.883	0.113	0.003	0	0.001	ENSG00000114166	0.421477	1	Brain_Hypothalamus
GTExv8.EUR.Brain_Nucleus_accumbens_basal_ganglia	/stornext/Bioinf/data/lab_bahlo/users/gerring.z/twas/weights/GTExv8.EUR.Brain_Nucleus_accumbens_basal_ganglia/ENSG00000146281.5.wgt.RDat	ENSG00000146281.5	6	89146049	89146050	0.22	rs12665654	-3.22	rs7764681	0.15885	5.88	-1.539	407	407	susie	0.17	4.7e-09	-1.68224	0.092523	0.002	0.993	0	0.001	0.004	ENSG00000146281	0.421943	1	Brain_Nucleus_accumbens_basal_ganglia
GTExv8.EUR.Brain_Cerebellum	/stornext/Bioinf/data/lab_bahlo/users/gerring.z/twas/weights/GTExv8.EUR.Brain_Cerebellum/ENSG00000146411.5.wgt.RDat	ENSG00000146411.5	6	134052635	134052636	0.417	rs1114707	-3.34	rs2811689	0.189484	6.07	-1.714	435	6	lasso	0.2	7.3e-11	-1.68195	0.092579	0.006	0.989	0	0.002	0.004	ENSG00000146411	0.422024	1	Brain_Cerebellum
GTExv8.EUR.Brain_Substantia_nigra	/stornext/Bioinf/data/lab_bahlo/users/gerring.z/twas/weights/GTExv8.EUR.Brain_Substantia_nigra/ENSG00000215424.9.wgt.RDat	ENSG00000215424.9	21	46229216	46229217	0.263	rs17182739	-3.65	rs2236490	0.10979	-4.31	0.31	478	12	lasso	0.11	0.0004	-1.6819	0.0926	0.854	0.135	0.005	0.001	0.005	ENSG00000215424	0.422024	1	Brain_Substantia_nigra
GTExv8.EUR.Brain_Anterior_cingulate_cortex_BA24	/stornext/Bioinf/data/lab_bahlo/users/gerring.z/twas/weights/GTExv8.EUR.Brain_Anterior_cingulate_cortex_BA24/ENSG00000124935.3.wgt.RDat	ENSG00000124935.3	11	62242209	62242210	0.1989	rs174568	4.42	rs2232946	0.024	-4.02	1.29	439	9	enet	0.027	0.031	-1.68147	0.092671	0.802	0.084	0.093	0.01	0.011	ENSG00000124935	0.42221	1	Brain_Anterior_cingulate_cortex_BA24
GTExv8.EUR.Brain_Putamen_basal_ganglia	/stornext/Bioinf/data/lab_bahlo/users/gerring.z/twas/weights/GTExv8.EUR.Brain_Putamen_basal_ganglia/ENSG00000115252.18.wgt.RDat	ENSG00000115252.18	2	182523191	182523192	0.685	rs1430158	3.33	rs10182788	0.533256	9.09	-1.568	426	16	enet	0.55	5.7e-28	-1.6808	0.0928	0	0.994	0	0.002	0.003	ENSG00000115252	0.422228	1	Brain_Putamen_basal_ganglia
GTExv8.EUR.Brain_Cerebellum	/stornext/Bioinf/data/lab_bahlo/users/gerring.z/twas/weights/GTExv8.EUR.Brain_Cerebellum/ENSG00000226393.1.wgt.RDat	ENSG00000226393.1	9	21321299	21321300	0.2345	rs10964748	3.47	rs10125010	0.11967	-5.93	-1.830	481	481	susie	0.15	2.1e-08	1.6809	0.0928	0.001	0.991	0	0.004	0.004	ENSG00000226393	0.422228	1	Brain_Cerebellum
GTExv8.EUR.Brain_Spinal_cord_cervical_c-1	/stornext/Bioinf/data/lab_bahlo/users/gerring.z/twas/weights/GTExv8.EUR.Brain_Spinal_cord_cervical_c-1/ENSG00000247011.2.wgt.RDat	ENSG00000247011.2	17	50944712	50944713	0.3704	rs2412333	-3.66	rs7503511	0.273122	-5.85	1.681	418	1	top1	0.27	1.3e-09	-1.681	0.0928	0.077	0.917	0	0.002	0.004	ENSG00000247011	0.422228	1	Brain_Spinal_cord_cervical_c-1
GTExv8.EUR.Brain_Cerebellum	/stornext/Bioinf/data/lab_bahlo/users/gerring.z/twas/weights/GTExv8.EUR.Brain_Cerebellum/ENSG00000257773.1.wgt.RDat	ENSG00000257773.1	12	106015896	106015897	0.2255	rs7959392	3.05	rs10861495	-0.004053	-3.42	0.111000	597	23	enet	-0.00018	0.33	-1.68083	0.0928	0.917	0.081	0.001	0	0	ENSG00000257773	0.422228	1	Brain_Cerebellum
GTExv8.EUR.Brain_Cerebellum	/stornext/Bioinf/data/lab_bahlo/users/gerring.z/twas/weights/GTExv8.EUR.Brain_Cerebellum/ENSG00000274698.1.wgt.RDat	ENSG00000274698.1	16	68450282	68450283	0.1265	rs698728	-2.75	rs11648294	0.103536	-4.76	-1.681	308	1	top1	0.1	4e-06	1.681	0.0928	0.699	0.298	0.001	0	0.001	ENSG00000274698	0.422228	1	Brain_Cerebellum
GTExv8.EUR.Brain_Cerebellum	/stornext/Bioinf/data/lab_bahlo/users/gerring.z/twas/weights/GTExv8.EUR.Brain_Cerebellum/ENSG00000197879.14.wgt.RDat	ENSG00000197879.14	17	1492811	1492812	0.3451	rs12600384	3.86	rs7502466	0.0558	4.29	-2.377	432	31	enet	0.067	0.0002	-1.68005	0.0929	0.769	0.215	0.004	0.001	0.01	ENSG00000197879	0.422548	1	Brain_Cerebellum
GTExv8.EUR.Brain_Nucleus_accumbens_basal_ganglia	/stornext/Bioinf/data/lab_bahlo/users/gerring.z/twas/weights/GTExv8.EUR.Brain_Nucleus_accumbens_basal_ganglia/ENSG00000145335.15.wgt.RDat	ENSG00000145335.15	4	89838259	89838260	0.111	rs17016279	3.28	rs10516838	0.010751	-3.48	-1.55	377	377	susie	0.014	0.062	1.68	0.093	0.9	0.098	0.002	0	0	ENSG00000145335	0.422767	1	Brain_Nucleus_accumbens_basal_ganglia
GTExv8.EUR.Brain_Cerebellum	/stornext/Bioinf/data/lab_bahlo/users/gerring.z/twas/weights/GTExv8.EUR.Brain_Cerebellum/ENSG00000258701.1.wgt.RDat	ENSG00000258701.1	14	104821200	104821201	0.2861	rs12882886	-3.75	rs10142116	0.107	-5.23	-1.525	358	358	susie	0.12	3.9e-07	1.67979	0.093	0.13	0.859	0.001	0.008	0.002	ENSG00000258701	0.422767	1	Brain_Cerebellum
GTExv8.EUR.Brain_Hypothalamus	/stornext/Bioinf/data/lab_bahlo/users/gerring.z/twas/weights/GTExv8.EUR.Brain_Hypothalamus/ENSG00000032444.15.wgt.RDat	ENSG00000032444.15	19	7534009	7534010	0.3185	rs4804662	4.03	rs484870	-0.00466	-3.4	2.519	410	9	lasso	0.028	0.021	-1.67877	0.0932	0.905	0.077	0.008	0.001	0.01	ENSG00000032444	0.423305	1	Brain_Hypothalamus
GTExv8.EUR.Brain_Frontal_Cortex_BA9	/stornext/Bioinf/data/lab_bahlo/users/gerring.z/twas/weights/GTExv8.EUR.Brain_Frontal_Cortex_BA9/ENSG00000164930.11.wgt.RDat	ENSG00000164930.11	8	103298830	103298831	0.2756	rs6989822	3.54	rs827528	0.095158	-5.04	-0.538	424	18	enet	0.13	2e-06	1.6789	0.0932	0.366	0.629	0.001	0.002	0.001	ENSG00000164930	0.423305	1	Brain_Frontal_Cortex_BA9
GTExv8.EUR.Brain_Caudate_basal_ganglia	/stornext/Bioinf/data/lab_bahlo/users/gerring.z/twas/weights/GTExv8.EUR.Brain_Caudate_basal_ganglia/ENSG00000135930.13.wgt.RDat	ENSG00000135930.13	2	232550592	232550593	0.2452	rs882098	-3.24	rs1190452	0.090554	-4.76	1.779	440	440	susie	0.1	8.8e-06	-1.67848	0.093254	0.287	0.709	0	0.001	0.003	ENSG00000135930	0.423483	1	Brain_Caudate_basal_ganglia
GTExv8.EUR.Brain_Anterior_cingulate_cortex_BA24	/stornext/Bioinf/data/lab_bahlo/users/gerring.z/twas/weights/GTExv8.EUR.Brain_Anterior_cingulate_cortex_BA24/ENSG00000130649.9.wgt.RDat	ENSG00000130649.9	10	133520405	133520406	0.154	rs3008304	-2.85	rs1329151	0.02369	-4.18	-1.213	279	279	susie	0.037	0.014	1.67802	0.0933	0.795	0.203	0	0	0.001	ENSG00000130649	0.423524	1	Brain_Anterior_cingulate_cortex_BA24
GTExv8.EUR.Brain_Cerebellum	/stornext/Bioinf/data/lab_bahlo/users/gerring.z/twas/weights/GTExv8.EUR.Brain_Cerebellum/ENSG00000141750.6.wgt.RDat	ENSG00000141750.6	17	39225871	39225872	0.151	rs11657899	-3.19	rs11657409	-0.000638	-3.29	-0.284	377	377	susie	0.04	0.0034	-1.67823	0.0933	0.909	0.086	0.003	0	0.002	ENSG00000141750	0.423524	1	Brain_Cerebellum
GTExv8.EUR.Brain_Cerebellar_Hemisphere	/stornext/Bioinf/data/lab_bahlo/users/gerring.z/twas/weights/GTExv8.EUR.Brain_Cerebellar_Hemisphere/ENSG00000171824.13.wgt.RDat	ENSG00000171824.13	1	11098155	11098156	0.2987	rs2379159	-4.92	rs7548659	0.163165	5.85	1.6780	356	1	top1	0.16	9.3e-08	1.678	0.0933	0.019	0.579	0.013	0.386	0.003	ENSG00000171824	0.423524	1	Brain_Cerebellar_Hemisphere
GTExv8.EUR.Brain_Cerebellum	/stornext/Bioinf/data/lab_bahlo/users/gerring.z/twas/weights/GTExv8.EUR.Brain_Cerebellum/ENSG00000081791.8.wgt.RDat	ENSG00000081791.8	5	141923807	141923808	0.2175	rs396682	3.63	rs13183870	4.59e-02	-4.13	1.6380	527	527	susie	0.052	0.00093	-1.6778	0.0934	0.687	0.307	0.003	0.001	0.002	ENSG00000081791	0.423843	1	Brain_Cerebellum
GTExv8.EUR.Brain_Cerebellum	/stornext/Bioinf/data/lab_bahlo/users/gerring.z/twas/weights/GTExv8.EUR.Brain_Cerebellum/ENSG00000100906.10.wgt.RDat	ENSG00000100906.10	14	35404745	35404746	0.1604	rs2383692	-3.66	rs1741177	-0.00504	-3.55	2.84	339	45	enet	0.024	0.019	-1.67759	0.0934	0.919	0.075	0.004	0	0.001	ENSG00000100906	0.423843	1	Brain_Cerebellum
GTExv8.EUR.Brain_Caudate_basal_ganglia	/stornext/Bioinf/data/lab_bahlo/users/gerring.z/twas/weights/GTExv8.EUR.Brain_Caudate_basal_ganglia/ENSG00000249484.8.wgt.RDat	ENSG00000249484.8	5	153223542	153223543	0.1793	rs2546331	4.24	rs4958596	0.169581	-5.87	-1.627	414	4	lasso	0.17	1.1e-08	1.67763	0.0934	0.008	0.96	0	0.026	0.005	ENSG00000249484	0.423843	1	Brain_Caudate_basal_ganglia
GTExv8.EUR.Brain_Cortex	/stornext/Bioinf/data/lab_bahlo/users/gerring.z/twas/weights/GTExv8.EUR.Brain_Cortex/ENSG00000278012.1.wgt.RDat	ENSG00000278012.1	20	31970180	31970181	0.1522	rs4911546	2.87	rs6061069	0.011034	-3.73	-1.809	300	4	lasso	0.02	0.032	1.6774	0.09347	0.913	0.085	0.001	0	0	ENSG00000278012	0.423847	1	Brain_Cortex
GTExv8.EUR.Brain_Putamen_basal_ganglia	/stornext/Bioinf/data/lab_bahlo/users/gerring.z/twas/weights/GTExv8.EUR.Brain_Putamen_basal_ganglia/ENSG00000236565.3.wgt.RDat	ENSG00000236565.3	13	65788763	65788764	0.132	rs17790916	-3.35	rs9592445	-0.001459	-3.19	-1.677	391	1	top1	-0.0015	0.38	1.677	0.0935	0.977	0.02	0.003	0	0	ENSG00000236565	0.423847	1	Brain_Putamen_basal_ganglia
GTExv8.EUR.Brain_Anterior_cingulate_cortex_BA24	/stornext/Bioinf/data/lab_bahlo/users/gerring.z/twas/weights/GTExv8.EUR.Brain_Anterior_cingulate_cortex_BA24/ENSG00000253671.1.wgt.RDat	ENSG00000253671.1	8	17808940	17808941	0.2105	rs1034559	3.35	rs398950	0.126397	4.91	-1.658	862	862	susie	0.13	7.1e-06	-1.6772	0.0935	0.329	0.667	0.001	0.002	0.002	ENSG00000253671	0.423847	1	Brain_Anterior_cingulate_cortex_BA24
GTExv8.EUR.Brain_Cerebellar_Hemisphere	/stornext/Bioinf/data/lab_bahlo/users/gerring.z/twas/weights/GTExv8.EUR.Brain_Cerebellar_Hemisphere/ENSG00000254507.2.wgt.RDat	ENSG00000254507.2	8	12004081	12004082	0.8312	rs9886596	2.46	rs11250186	0.484461	-9.07	-1.719	316	316	susie	0.5	3.6e-25	1.67729	0.0935	0	0.996	0	0.001	0.004	ENSG00000254507	0.423847	1	Brain_Cerebellar_Hemisphere
GTExv8.EUR.Brain_Anterior_cingulate_cortex_BA24	/stornext/Bioinf/data/lab_bahlo/users/gerring.z/twas/weights/GTExv8.EUR.Brain_Anterior_cingulate_cortex_BA24/ENSG00000279089.1.wgt.RDat	ENSG00000279089.1	17	51186402	51186403	0.2496	rs9900218	2.91	rs1005676	0.002077	-3.02	1.677	440	1	top1	0.0021	0.26	-1.677	0.0935	0.976	0.023	0.001	0	0	ENSG00000279089	0.423847	1	Brain_Anterior_cingulate_cortex_BA24
GTExv8.EUR.Brain_Hippocampus	/stornext/Bioinf/data/lab_bahlo/users/gerring.z/twas/weights/GTExv8.EUR.Brain_Hippocampus/ENSG00000236255.1.wgt.RDat	ENSG00000236255.1	2	117833936	117833937	0.2241	rs1400121	-3.10	rs7581935	0.116384	4.60	1.677	465	1	top1	0.12	1.1e-05	1.677	0.093542	0.84	0.158	0.002	0	0.001	ENSG00000236255	0.423981	1	Brain_Hippocampus
GTExv8.EUR.Brain_Caudate_basal_ganglia	/stornext/Bioinf/data/lab_bahlo/users/gerring.z/twas/weights/GTExv8.EUR.Brain_Caudate_basal_ganglia/ENSG00000125375.14.wgt.RDat	ENSG00000125375.14	14	50312548	50312549	0.1754	rs2355659	3.29	rs12432673	0.054402	-4.59	1.618	392	25	enet	0.076	0.00014	-1.6766	0.0936	0.186	0.81	0	0.002	0.002	ENSG00000125375	0.423984	1	Brain_Caudate_basal_ganglia
GTExv8.EUR.Brain_Cerebellum	/stornext/Bioinf/data/lab_bahlo/users/gerring.z/twas/weights/GTExv8.EUR.Brain_Cerebellum/ENSG00000197776.7.wgt.RDat	ENSG00000197776.7	14	49693104	49693105	0.2826	rs2355659	3.29	rs3100901	0.104	5.21	-1.339	382	60	enet	0.15	4e-08	-1.67683	0.0936	0.045	0.95	0	0.002	0.002	ENSG00000197776	0.423984	1	Brain_Cerebellum
GTExv8.EUR.Brain_Caudate_basal_ganglia	/stornext/Bioinf/data/lab_bahlo/users/gerring.z/twas/weights/GTExv8.EUR.Brain_Caudate_basal_ganglia/ENSG00000242034.1.wgt.RDat	ENSG00000242034.1	4	9553984	9553985	0.2336	rs10016075	2.83	rs10049735	0.0557	-4.16	1.999	243	11	enet	0.084	6.8e-05	-1.67685	0.0936	0.864	0.135	0.001	0	0.001	ENSG00000242034	0.423984	1	Brain_Caudate_basal_ganglia
GTExv8.EUR.Brain_Anterior_cingulate_cortex_BA24	/stornext/Bioinf/data/lab_bahlo/users/gerring.z/twas/weights/GTExv8.EUR.Brain_Anterior_cingulate_cortex_BA24/ENSG00000163016.9.wgt.RDat	ENSG00000163016.9	2	73644918	73644919	0.237	rs6745776	-3.39	rs6546836	0.029908	4.31	1.404	348	348	susie	0.065	0.0016	1.6766	0.093623	0.499	0.497	0.002	0.002	0.001	ENSG00000163016	0.424045	1	Brain_Anterior_cingulate_cortex_BA24
GTExv8.EUR.Brain_Hypothalamus	/stornext/Bioinf/data/lab_bahlo/users/gerring.z/twas/weights/GTExv8.EUR.Brain_Hypothalamus/ENSG00000163629.12.wgt.RDat	ENSG00000163629.12	4	86594314	86594315	0.131	rs17751427	-4.9	rs10033679	0.042304	-4.04	1.626	325	325	susie	0.069	0.00054	-1.67603	0.0937	0.414	0.275	0.18	0.12	0.011	ENSG00000163629	0.424125	1	Brain_Hypothalamus
GTExv8.EUR.Brain_Cerebellum	/stornext/Bioinf/data/lab_bahlo/users/gerring.z/twas/weights/GTExv8.EUR.Brain_Cerebellum/ENSG00000137824.15.wgt.RDat	ENSG00000137824.15	15	40755850	40755851	0.1278	rs12439845	-3.15	rs4924514	0.038644	4.77	1.6760	308	1	top1	0.039	0.004	1.676	0.093738	0.692	0.306	0.001	0	0.001	ENSG00000137824	0.424229	1	Brain_Cerebellum
GTExv8.EUR.Brain_Hippocampus	/stornext/Bioinf/data/lab_bahlo/users/gerring.z/twas/weights/GTExv8.EUR.Brain_Hippocampus/ENSG00000226491.1.wgt.RDat	ENSG00000226491.1	2	42798711	42798712	0.1244	rs6716767	2.47	rs12613026	0.016329	4.36	1.831	452	14	enet	0.033	0.015	1.6758	0.093781	0.619	0.379	0.001	0	0.001	ENSG00000226491	0.424241	1	Brain_Hippocampus
GTExv8.EUR.Brain_Frontal_Cortex_BA9	/stornext/Bioinf/data/lab_bahlo/users/gerring.z/twas/weights/GTExv8.EUR.Brain_Frontal_Cortex_BA9/ENSG00000140955.10.wgt.RDat	ENSG00000140955.10	16	84191137	84191138	0.3069	rs2292327	-3.53	rs3826151	0.047209	-4.56	1.548	962	9	lasso	0.096	4.5e-05	-1.67569	0.0938	0.574	0.419	0.003	0.002	0.001	ENSG00000140955	0.424241	1	Brain_Frontal_Cortex_BA9
GTExv8.EUR.Brain_Spinal_cord_cervical_c-1	/stornext/Bioinf/data/lab_bahlo/users/gerring.z/twas/weights/GTExv8.EUR.Brain_Spinal_cord_cervical_c-1/ENSG00000100211.10.wgt.RDat	ENSG00000100211.10	22	38656639	38656640	0.25	rs2235265	-2.92	rs1569492	0.08396	-3.83	1.675	366	1	top1	0.084	0.00098	-1.675	0.0939	0.97	0.029	0.001	0	0	ENSG00000100211	0.424303	1	Brain_Spinal_cord_cervical_c-1
GTExv8.EUR.Brain_Substantia_nigra	/stornext/Bioinf/data/lab_bahlo/users/gerring.z/twas/weights/GTExv8.EUR.Brain_Substantia_nigra/ENSG00000116668.12.wgt.RDat	ENSG00000116668.12	1	185157079	185157080	0.269	rs2378910	2.82	rs10489580	0.045280	3.87	1.6270	426	426	susie	0.083	0.0021	1.675	0.0939	0.839	0.158	0.001	0	0.001	ENSG00000116668	0.424303	1	Brain_Substantia_nigra
GTExv8.EUR.Brain_Cortex	/stornext/Bioinf/data/lab_bahlo/users/gerring.z/twas/weights/GTExv8.EUR.Brain_Cortex/ENSG00000142207.6.wgt.RDat	ENSG00000142207.6	21	32393025	32393026	0.2803	rs11701891	-3.85	rs4817489	0.116784	4.89	1.675	485	1	top1	0.12	1.3e-06	1.675	0.0939	0.589	0.402	0.004	0.003	0.002	ENSG00000142207	0.424303	1	Brain_Cortex
GTExv8.EUR.Brain_Cortex	/stornext/Bioinf/data/lab_bahlo/users/gerring.z/twas/weights/GTExv8.EUR.Brain_Cortex/ENSG00000163281.11.wgt.RDat	ENSG00000163281.11	4	44726594	44726595	0.5763	rs1948314	2.73	rs12499960	0.421512	9.14	-1.614	374	374	susie	0.45	3e-25	-1.675	0.0939	0	0.996	0	0.001	0.003	ENSG00000163281	0.424303	1	Brain_Cortex
GTExv8.EUR.Brain_Caudate_basal_ganglia	/stornext/Bioinf/data/lab_bahlo/users/gerring.z/twas/weights/GTExv8.EUR.Brain_Caudate_basal_ganglia/ENSG00000184949.15.wgt.RDat	ENSG00000184949.15	22	38656628	38656629	0.1462	rs2235265	-2.92	rs1569492	0.123574	4.85	1.675	369	1	top1	0.12	1.3e-06	1.675	0.0939	0.653	0.344	0.001	0	0.001	ENSG00000184949	0.424303	1	Brain_Caudate_basal_ganglia
GTExv8.EUR.Brain_Cerebellum	/stornext/Bioinf/data/lab_bahlo/users/gerring.z/twas/weights/GTExv8.EUR.Brain_Cerebellum/ENSG00000065029.14.wgt.RDat	ENSG00000065029.14	6	35258981	35258982	0.1273	rs9357194	3.32	rs6933979	0.040349	-4.02	1.675	424	1	top1	0.04	0.0033	-1.675	0.093934	0.949	0.046	0.004	0	0	ENSG00000065029	0.424343	1	Brain_Cerebellum
GTExv8.EUR.Brain_Cerebellum	/stornext/Bioinf/data/lab_bahlo/users/gerring.z/twas/weights/GTExv8.EUR.Brain_Cerebellum/ENSG00000088305.18.wgt.RDat	ENSG00000088305.18	20	32762384	32762385	0.2741	rs4911241	4.37	rs4911110	0.154	6.28	1.198	418	34	enet	0.2	7.8e-11	1.67445	0.094043	0	0.953	0	0.045	0.002	ENSG00000088305	0.424555	1	Brain_Cerebellum
GTExv8.EUR.Brain_Cerebellum	/stornext/Bioinf/data/lab_bahlo/users/gerring.z/twas/weights/GTExv8.EUR.Brain_Cerebellum/ENSG00000131379.9.wgt.RDat	ENSG00000131379.9	3	14675098	14675099	0.434	rs11128722	-3.16	rs9821143	0.175415	-5.95	1.674	622	1	top1	0.18	1.3e-09	-1.674	0.0941	0.013	0.981	0	0.002	0.004	ENSG00000131379	0.424555	1	Brain_Cerebellum
GTExv8.EUR.Brain_Cerebellar_Hemisphere	/stornext/Bioinf/data/lab_bahlo/users/gerring.z/twas/weights/GTExv8.EUR.Brain_Cerebellar_Hemisphere/ENSG00000134222.16.wgt.RDat	ENSG00000134222.16	1	109283185	109283186	0.2798	rs12049330	-3.27	rs17645143	0.140837	-4.92	-1.6740	442	1	top1	0.14	7.6e-07	1.674	0.0941	0.619	0.378	0.001	0.001	0.001	ENSG00000134222	0.424555	1	Brain_Cerebellar_Hemisphere
GTExv8.EUR.Brain_Amygdala	/stornext/Bioinf/data/lab_bahlo/users/gerring.z/twas/weights/GTExv8.EUR.Brain_Amygdala/ENSG00000143429.10.wgt.RDat	ENSG00000143429.10	2	91659971	91659972	0.0771	rs12105714	2.51	rs4059663	0.079654	-3.57	-1.674	4	1	lasso	0.083	0.00088	1.674	0.0941	0.992	0.008	0	0	0	ENSG00000143429	0.424555	1	Brain_Amygdala
GTExv8.EUR.Brain_Cerebellar_Hemisphere	/stornext/Bioinf/data/lab_bahlo/users/gerring.z/twas/weights/GTExv8.EUR.Brain_Cerebellar_Hemisphere/ENSG00000151353.14.wgt.RDat	ENSG00000151353.14	2	676703	676704	0.1807	rs4971329	-4.28	rs2293085	0.054423	4.07	-1.6740	488	1	top1	0.054	0.0019	-1.674	0.0941	0.927	0.049	0.022	0.001	0.001	ENSG00000151353	0.424555	1	Brain_Cerebellar_Hemisphere
GTExv8.EUR.Brain_Hippocampus	/stornext/Bioinf/data/lab_bahlo/users/gerring.z/twas/weights/GTExv8.EUR.Brain_Hippocampus/ENSG00000171469.10.wgt.RDat	ENSG00000171469.10	19	9621398	9621399	0.192	rs10415033	-3.51	rs10422772	0.176256	-5.44	-1.674	356	1	top1	0.18	5.3e-08	1.674	0.0941	0.187	0.807	0	0.002	0.003	ENSG00000171469	0.424555	1	Brain_Hippocampus
GTExv8.EUR.Brain_Cerebellar_Hemisphere	/stornext/Bioinf/data/lab_bahlo/users/gerring.z/twas/weights/GTExv8.EUR.Brain_Cerebellar_Hemisphere/ENSG00000261600.1.wgt.RDat	ENSG00000261600.1	2	91580335	91580336	0.0997	rs12105714	2.51	rs4059663	0.048112	3.10	-1.6740	4	1	top1	0.048	0.0033	-1.674	0.0941	0.998	0.002	0	0	0	ENSG00000261600	0.424555	1	Brain_Cerebellar_Hemisphere
GTExv8.EUR.Brain_Cortex	/stornext/Bioinf/data/lab_bahlo/users/gerring.z/twas/weights/GTExv8.EUR.Brain_Cortex/ENSG00000130701.3.wgt.RDat	ENSG00000130701.3	20	62427532	62427533	0.5065	rs11697597	-3.76	rs6061521	0.431297	8.97	-1.674	516	1	top1	0.43	3.6e-24	-1.674	0.09413	0	0.987	0	0.009	0.004	ENSG00000130701	0.424627	1	Brain_Cortex
GTExv8.EUR.Brain_Cerebellum	/stornext/Bioinf/data/lab_bahlo/users/gerring.z/twas/weights/GTExv8.EUR.Brain_Cerebellum/ENSG00000150527.16.wgt.RDat	ENSG00000150527.16	14	39265283	39265284	0.2325	rs10483534	4.22	rs1594842	0.107	-5.99	0.927	375	375	susie	0.17	3.3e-09	-1.67356	0.0942	0.001	0.981	0	0.017	0.001	ENSG00000150527	0.424713	1	Brain_Cerebellum
GTExv8.EUR.Brain_Hypothalamus	/stornext/Bioinf/data/lab_bahlo/users/gerring.z/twas/weights/GTExv8.EUR.Brain_Hypothalamus/ENSG00000204764.13.wgt.RDat	ENSG00000204764.13	5	170861869	170861870	0.2991	rs9313516	-2.89	rs13182150	-0.00104	3.06	-0.176	468	8	lasso	0.0089	0.12	1.6736	0.0942	0.945	0.053	0.001	0	0	ENSG00000204764	0.424713	1	Brain_Hypothalamus
GTExv8.EUR.Brain_Putamen_basal_ganglia	/stornext/Bioinf/data/lab_bahlo/users/gerring.z/twas/weights/GTExv8.EUR.Brain_Putamen_basal_ganglia/ENSG00000196724.12.wgt.RDat	ENSG00000196724.12	19	57935392	57935393	0.3359	rs12609093	3.71	rs7253514	0.108055	-5.51	0.07400	472	29	enet	0.15	3e-07	-1.67363	0.094202	0.089	0.902	0.001	0.007	0.002	ENSG00000196724	0.424713	1	Brain_Putamen_basal_ganglia
GTExv8.EUR.Brain_Frontal_Cortex_BA9	/stornext/Bioinf/data/lab_bahlo/users/gerring.z/twas/weights/GTExv8.EUR.Brain_Frontal_Cortex_BA9/ENSG00000259762.1.wgt.RDat	ENSG00000259762.1	15	85752900	85752901	0.3693	rs1822639	3.41	rs2937952	4.62e-02	4.35	-1.673	558	1	top1	0.046	0.004	-1.673	0.0943	0.904	0.092	0.003	0	0	ENSG00000259762	0.424987	1	Brain_Frontal_Cortex_BA9
GTExv8.EUR.Brain_Caudate_basal_ganglia	/stornext/Bioinf/data/lab_bahlo/users/gerring.z/twas/weights/GTExv8.EUR.Brain_Caudate_basal_ganglia/ENSG00000272097.1.wgt.RDat	ENSG00000272097.1	6	10747662	10747663	0.371	rs478791	-3.65	rs529124	0.217656	-6.58	1.599	476	476	susie	0.22	6.5e-11	-1.67317	0.0943	0	0.994	0	0.003	0.003	ENSG00000272097	0.424987	1	Brain_Caudate_basal_ganglia
GTExv8.EUR.Brain_Cerebellar_Hemisphere	/stornext/Bioinf/data/lab_bahlo/users/gerring.z/twas/weights/GTExv8.EUR.Brain_Cerebellar_Hemisphere/ENSG00000129007.14.wgt.RDat	ENSG00000129007.14	15	68206109	68206110	0.3419	rs3784701	-3.21	rs8028241	-0.004625	3.43	-0.3330	464	464	susie	0.047	0.0036	-1.67297	0.094334	0.87	0.128	0.002	0	0	ENSG00000129007	0.425073	1	Brain_Cerebellar_Hemisphere
GTExv8.EUR.Brain_Cortex	/stornext/Bioinf/data/lab_bahlo/users/gerring.z/twas/weights/GTExv8.EUR.Brain_Cortex/ENSG00000242193.10.wgt.RDat	ENSG00000242193.10	1	178037949	178037950	0.4049	rs10489881	-3.88	rs1932847	2.14e-01	-6.31	1.5820	410	8	lasso	0.23	2.7e-12	-1.6726	0.0944	0.001	0.992	0	0.003	0.004	ENSG00000242193	0.425303	1	Brain_Cortex
GTExv8.EUR.Brain_Cerebellum	/stornext/Bioinf/data/lab_bahlo/users/gerring.z/twas/weights/GTExv8.EUR.Brain_Cerebellum/ENSG00000133247.13.wgt.RDat	ENSG00000133247.13	19	55339852	55339853	0.3565	rs4806656	-3.35	rs11084396	0.237357	6.94	-1.418	524	524	susie	0.25	2e-13	-1.67234	0.09446	0	0.993	0	0.002	0.005	ENSG00000133247	0.425418	1	Brain_Cerebellum
GTExv8.EUR.Brain_Spinal_cord_cervical_c-1	/stornext/Bioinf/data/lab_bahlo/users/gerring.z/twas/weights/GTExv8.EUR.Brain_Spinal_cord_cervical_c-1/ENSG00000166086.12.wgt.RDat	ENSG00000166086.12	11	134068924	134068925	0.342	rs4362160	3.67	rs329686	0.040392	4.48	-1.722	539	6	lasso	0.077	0.0016	-1.67198	0.0945	0.868	0.124	0.007	0.001	0.001	ENSG00000166086	0.425418	1	Brain_Spinal_cord_cervical_c-1
GTExv8.EUR.Brain_Frontal_Cortex_BA9	/stornext/Bioinf/data/lab_bahlo/users/gerring.z/twas/weights/GTExv8.EUR.Brain_Frontal_Cortex_BA9/ENSG00000178222.12.wgt.RDat	ENSG00000178222.12	4	1113561	1113562	0.2114	rs1265922	-2.57	rs2127908	0.131492	-4.72	1.672	383	1	top1	0.13	1.8e-06	-1.672	0.0945	0.772	0.227	0.001	0	0.001	ENSG00000178222	0.425418	1	Brain_Frontal_Cortex_BA9
GTExv8.EUR.Brain_Cerebellar_Hemisphere	/stornext/Bioinf/data/lab_bahlo/users/gerring.z/twas/weights/GTExv8.EUR.Brain_Cerebellar_Hemisphere/ENSG00000207186.1.wgt.RDat	ENSG00000207186.1	2	241584967	241584968	0.3577	rs4072221	4.79	rs7420703	0.242974	6.26	1.6720	313	1	top1	0.24	3.3e-11	1.672	0.0945	0.004	0.814	0.001	0.178	0.003	ENSG00000207186	0.425418	1	Brain_Cerebellar_Hemisphere
GTExv8.EUR.Brain_Cortex	/stornext/Bioinf/data/lab_bahlo/users/gerring.z/twas/weights/GTExv8.EUR.Brain_Cortex/ENSG00000232973.11.wgt.RDat	ENSG00000232973.11	2	38073446	38073447	0.2789	rs232589	3.864	rs13396572	-4.55e-03	-4.15	-2.2920	594	23	enet	0.021	0.027	1.67192	0.0945	0.733	0.248	0.008	0.003	0.009	ENSG00000232973	0.425418	1	Brain_Cortex
GTExv8.EUR.Brain_Cerebellar_Hemisphere	/stornext/Bioinf/data/lab_bahlo/users/gerring.z/twas/weights/GTExv8.EUR.Brain_Cerebellar_Hemisphere/ENSG00000260593.1.wgt.RDat	ENSG00000260593.1	16	71626815	71626816	0.1487	rs8050058	4.62	rs4788817	0.062199	3.92	-1.364	417	417	susie	0.07	0.00048	-1.67197	0.0945	0.565	0.24	0.13	0.055	0.011	ENSG00000260593	0.425418	1	Brain_Cerebellar_Hemisphere
GTExv8.EUR.Brain_Cerebellum	/stornext/Bioinf/data/lab_bahlo/users/gerring.z/twas/weights/GTExv8.EUR.Brain_Cerebellum/ENSG00000270171.1.wgt.RDat	ENSG00000270171.1	1	7694843	7694844	0.665	rs12563394	2.86	rs12756299	4.22e-01	-8.98	-1.6110	463	463	susie	0.43	1.3e-24	1.67223	0.0945	0	0.995	0	0.001	0.004	ENSG00000270171	0.425418	1	Brain_Cerebellum
GTExv8.EUR.Brain_Spinal_cord_cervical_c-1	/stornext/Bioinf/data/lab_bahlo/users/gerring.z/twas/weights/GTExv8.EUR.Brain_Spinal_cord_cervical_c-1/ENSG00000136699.19.wgt.RDat	ENSG00000136699.19	2	130182625	130182626	0.367	rs7576421	3.19	rs10928944	0.008558	3.71	0.84	167	167	susie	0.014	0.11	1.6711	0.0947	0.932	0.066	0.001	0	0.001	ENSG00000136699	0.425814	1	Brain_Spinal_cord_cervical_c-1
GTExv8.EUR.Brain_Frontal_Cortex_BA9	/stornext/Bioinf/data/lab_bahlo/users/gerring.z/twas/weights/GTExv8.EUR.Brain_Frontal_Cortex_BA9/ENSG00000261543.1.wgt.RDat	ENSG00000261543.1	15	74179225	74179226	0.53	rs11634382	4.25	rs12912578	2.75e-01	-6.67	1.671	421	1	top1	0.27	1.1e-12	-1.671	0.0947	0.001	0.973	0	0.022	0.004	ENSG00000261543	0.425814	1	Brain_Frontal_Cortex_BA9
GTExv8.EUR.Brain_Cerebellum	/stornext/Bioinf/data/lab_bahlo/users/gerring.z/twas/weights/GTExv8.EUR.Brain_Cerebellum/ENSG00000257596.1.wgt.RDat	ENSG00000257596.1	12	54262614	54262615	0.1943	rs11170709	3.31	rs1145012	-0.000408	3.26	0.843000	436	436	susie	0.049	0.0014	1.67064	0.0948	0.919	0.079	0.002	0	0	ENSG00000257596	0.426062	1	Brain_Cerebellum
GTExv8.EUR.Brain_Cerebellum	/stornext/Bioinf/data/lab_bahlo/users/gerring.z/twas/weights/GTExv8.EUR.Brain_Cerebellum/ENSG00000211772.11.wgt.RDat	ENSG00000211772.11	7	142801040	142801041	0.2202	rs6464492	-3.12	rs315280	0.0161	-3.97	-0.391	361	29	enet	0.075	8.4e-05	1.66997	0.0949	0.72	0.278	0.001	0.001	0.001	ENSG00000211772	0.426277	1	Brain_Cerebellum
GTExv8.EUR.Brain_Caudate_basal_ganglia	/stornext/Bioinf/data/lab_bahlo/users/gerring.z/twas/weights/GTExv8.EUR.Brain_Caudate_basal_ganglia/ENSG00000279387.1.wgt.RDat	ENSG00000279387.1	19	29509040	29509041	0.2532	rs747430	-3.74	rs1406	-0.003918	-3.59	-1.649	517	517	susie	0.028	0.015	1.67005	0.0949	0.908	0.081	0.008	0.001	0.002	ENSG00000279387	0.426277	1	Brain_Caudate_basal_ganglia
GTExv8.EUR.Brain_Frontal_Cortex_BA9	/stornext/Bioinf/data/lab_bahlo/users/gerring.z/twas/weights/GTExv8.EUR.Brain_Frontal_Cortex_BA9/ENSG00000063438.16.wgt.RDat	ENSG00000063438.16	5	304175	304176	0.4383	rs2672027	-2.86	rs9654453	1.66e-01	6.27	-1.544	290	290	susie	0.23	1.6e-10	-1.6698	0.094956	0.001	0.995	0	0.001	0.004	ENSG00000063438	0.426495	1	Brain_Frontal_Cortex_BA9
GTExv8.EUR.Brain_Cortex	/stornext/Bioinf/data/lab_bahlo/users/gerring.z/twas/weights/GTExv8.EUR.Brain_Cortex/ENSG00000279369.1.wgt.RDat	ENSG00000279369.1	17	63700846	63700847	0.1668	rs17202291	-3.62	rs721575	0.117629	-5.27	1.614	302	302	susie	0.14	1.3e-07	-1.6697	0.095	0.009	0.983	0	0.004	0.004	ENSG00000279369	0.426592	1	Brain_Cortex
GTExv8.EUR.Brain_Frontal_Cortex_BA9	/stornext/Bioinf/data/lab_bahlo/users/gerring.z/twas/weights/GTExv8.EUR.Brain_Frontal_Cortex_BA9/ENSG00000148408.12.wgt.RDat	ENSG00000148408.12	9	137877788	137877789	0.3526	rs6422890	-3.20	rs1531166	0.129771	5.12	1.669	263	1	top1	0.13	2.1e-06	1.669	0.0951	0.431	0.566	0	0.001	0.002	ENSG00000148408	0.426739	1	Brain_Frontal_Cortex_BA9
GTExv8.EUR.Brain_Hypothalamus	/stornext/Bioinf/data/lab_bahlo/users/gerring.z/twas/weights/GTExv8.EUR.Brain_Hypothalamus/ENSG00000221990.4.wgt.RDat	ENSG00000221990.4	5	443156	443157	0.6226	rs2672027	-2.86	rs2241598	0.0802	-5.77	-0.643	311	49	enet	0.17	7.6e-08	1.6689	0.0951	0.024	0.974	0	0.001	0.001	ENSG00000221990	0.426739	1	Brain_Hypothalamus
GTExv8.EUR.Brain_Cortex	/stornext/Bioinf/data/lab_bahlo/users/gerring.z/twas/weights/GTExv8.EUR.Brain_Cortex/ENSG00000230393.1.wgt.RDat	ENSG00000230393.1	2	100104918	100104919	0.1348	rs17023516	-3.340	rs4851244	9.66e-02	4.64	1.6690	441	1	top1	0.097	1.1e-05	1.669	0.0951	0.779	0.217	0.003	0.001	0.001	ENSG00000230393	0.426739	1	Brain_Cortex
GTExv8.EUR.Brain_Nucleus_accumbens_basal_ganglia	/stornext/Bioinf/data/lab_bahlo/users/gerring.z/twas/weights/GTExv8.EUR.Brain_Nucleus_accumbens_basal_ganglia/ENSG00000176624.10.wgt.RDat	ENSG00000176624.10	18	51218303	51218304	0.1206	rs17666370	3.30	rs4940094	-0.003523	3.31	-0.947	409	409	susie	0.077	9.2e-05	-1.6683	0.0953	0.904	0.094	0.002	0	0	ENSG00000176624	0.427119	1	Brain_Nucleus_accumbens_basal_ganglia
GTExv8.EUR.Brain_Hypothalamus	/stornext/Bioinf/data/lab_bahlo/users/gerring.z/twas/weights/GTExv8.EUR.Brain_Hypothalamus/ENSG00000029639.10.wgt.RDat	ENSG00000029639.10	6	155314492	155314493	0.2919	rs12196950	3.54	rs1334688	0.141396	5.06	-1.54	514	5	lasso	0.16	1.6e-07	-1.668	0.095307	0.273	0.723	0.001	0.002	0.002	ENSG00000029639	0.427119	1	Brain_Hypothalamus
GTExv8.EUR.Brain_Cerebellar_Hemisphere	/stornext/Bioinf/data/lab_bahlo/users/gerring.z/twas/weights/GTExv8.EUR.Brain_Cerebellar_Hemisphere/ENSG00000106258.13.wgt.RDat	ENSG00000106258.13	7	99679997	99679998	0.1698	rs11771331	3.48	rs28365067	0.03303	3.78	-1.668	313	1	top1	0.033	0.013	-1.668	0.095316	0.968	0.026	0.005	0	0	ENSG00000106258	0.427119	1	Brain_Cerebellar_Hemisphere
GTExv8.EUR.Brain_Hypothalamus	/stornext/Bioinf/data/lab_bahlo/users/gerring.z/twas/weights/GTExv8.EUR.Brain_Hypothalamus/ENSG00000006625.17.wgt.RDat	ENSG00000006625.17	7	30504843	30504844	0.2477	rs4723002	2.61	rs38468	-0.006490	3.62	-0.1480	453	52	enet	0.12	8.4e-06	1.66799	0.095319	0.908	0.091	0.001	0	0	ENSG00000006625	0.427119	1	Brain_Hypothalamus
GTExv8.EUR.Brain_Cerebellum	/stornext/Bioinf/data/lab_bahlo/users/gerring.z/twas/weights/GTExv8.EUR.Brain_Cerebellum/ENSG00000188994.12.wgt.RDat	ENSG00000188994.12	6	87155285	87155286	0.0623	rs10080513	-3.65	rs410683	0.04128	-4.11	-1.651	382	382	susie	0.074	9.4e-05	1.66794	0.095327	0.352	0.642	0.001	0.003	0.003	ENSG00000188994	0.427119	1	Brain_Cerebellum
GTExv8.EUR.Brain_Frontal_Cortex_BA9	/stornext/Bioinf/data/lab_bahlo/users/gerring.z/twas/weights/GTExv8.EUR.Brain_Frontal_Cortex_BA9/ENSG00000171243.7.wgt.RDat	ENSG00000171243.7	7	16530579	16530580	0.2936	rs706028	2.42	rs1120230	0.027208	4.33	-0.052	611	611	susie	0.05	0.0029	1.6678	0.095346	0.479	0.517	0.001	0.001	0.003	ENSG00000171243	0.427171	1	Brain_Frontal_Cortex_BA9
GTExv8.EUR.Brain_Putamen_basal_ganglia	/stornext/Bioinf/data/lab_bahlo/users/gerring.z/twas/weights/GTExv8.EUR.Brain_Putamen_basal_ganglia/ENSG00000084207.15.wgt.RDat	ENSG00000084207.15	11	67583594	67583595	0.3269	rs17884201	3.28	rs7941395	0.23358	-6.33	-1.67	256	256	susie	0.25	3.4e-11	1.66683	0.0955	0.001	0.995	0	0.001	0.004	ENSG00000084207	0.427387	1	Brain_Putamen_basal_ganglia
GTExv8.EUR.Brain_Frontal_Cortex_BA9	/stornext/Bioinf/data/lab_bahlo/users/gerring.z/twas/weights/GTExv8.EUR.Brain_Frontal_Cortex_BA9/ENSG00000147813.15.wgt.RDat	ENSG00000147813.15	8	143578356	143578357	0.8085	rs7820149	3.37	rs10282929	0.356145	-7.92	-1.057	342	21	enet	0.44	2.8e-21	1.6672	0.0955	0	0.997	0	0.002	0.002	ENSG00000147813	0.427387	1	Brain_Frontal_Cortex_BA9
GTExv8.EUR.Brain_Putamen_basal_ganglia	/stornext/Bioinf/data/lab_bahlo/users/gerring.z/twas/weights/GTExv8.EUR.Brain_Putamen_basal_ganglia/ENSG00000269837.1.wgt.RDat	ENSG00000269837.1	19	23257938	23257939	0.1579	rs1842224	-3.61	rs11670874	0.030617	3.81	-1.66700	240	1	top1	0.031	0.017	-1.667	0.095514	0.97	0.024	0.006	0	0	ENSG00000269837	0.427387	1	Brain_Putamen_basal_ganglia
GTExv8.EUR.Brain_Hypothalamus	/stornext/Bioinf/data/lab_bahlo/users/gerring.z/twas/weights/GTExv8.EUR.Brain_Hypothalamus/ENSG00000162999.12.wgt.RDat	ENSG00000162999.12	2	183078558	183078559	0.2368	rs4389291	-2.65	rs3748884	3.75e-02	4.17	-1.1680	388	24	enet	0.056	0.0018	-1.66678	0.095559	0.798	0.2	0.001	0	0.001	ENSG00000162999	0.42747	1	Brain_Hypothalamus
GTExv8.EUR.Brain_Cortex	/stornext/Bioinf/data/lab_bahlo/users/gerring.z/twas/weights/GTExv8.EUR.Brain_Cortex/ENSG00000224635.1.wgt.RDat	ENSG00000224635.1	20	38416796	38416797	0.5957	rs2015901	-4.62	rs6064503	0.505176	9.6	1.706	480	7	lasso	0.53	2.4e-31	1.6665	0.09561	0	0.896	0	0.1	0.003	ENSG00000224635	0.427481	1	Brain_Cortex
GTExv8.EUR.Brain_Cerebellum	/stornext/Bioinf/data/lab_bahlo/users/gerring.z/twas/weights/GTExv8.EUR.Brain_Cerebellum/ENSG00000130726.11.wgt.RDat	ENSG00000130726.11	19	58544090	58544091	0.1377	rs8111301	-3.16	rs7248800	-0.005262	-3.02	-1.732	247	247	susie	0.023	0.02	1.66618	0.09568	0.965	0.034	0.001	0	0	ENSG00000130726	0.427548	1	Brain_Cerebellum
GTExv8.EUR.Brain_Cerebellum	/stornext/Bioinf/data/lab_bahlo/users/gerring.z/twas/weights/GTExv8.EUR.Brain_Cerebellum/ENSG00000198939.7.wgt.RDat	ENSG00000198939.7	5	178895893	178895894	0.2723	rs10074081	-2.77	rs953740	-4.23e-03	3.91	0.3430	570	570	susie	0.015	0.051	1.66591	0.0957	0.877	0.121	0.001	0	0	ENSG00000198939	0.427548	1	Brain_Cerebellum
GTExv8.EUR.Brain_Spinal_cord_cervical_c-1	/stornext/Bioinf/data/lab_bahlo/users/gerring.z/twas/weights/GTExv8.EUR.Brain_Spinal_cord_cervical_c-1/ENSG00000152527.13.wgt.RDat	ENSG00000152527.13	2	43637272	43637273	0.552	rs17424482	-4.35	rs11124944	0.183514	-5.48	0.982	473	36	enet	0.28	7.3e-10	-1.6655	0.0958	0.128	0.795	0.01	0.063	0.003	ENSG00000152527	0.427895	1	Brain_Spinal_cord_cervical_c-1
GTExv8.EUR.Brain_Spinal_cord_cervical_c-1	/stornext/Bioinf/data/lab_bahlo/users/gerring.z/twas/weights/GTExv8.EUR.Brain_Spinal_cord_cervical_c-1/ENSG00000073578.16.wgt.RDat	ENSG00000073578.16	5	218240	218241	0.363	rs2672027	-2.86	rs28416084	0.048889	-4.25	-1.69	289	289	susie	0.1	0.00033	1.66504	0.0959	0.617	0.381	0	0	0.001	ENSG00000073578	0.428165	1	Brain_Spinal_cord_cervical_c-1
GTExv8.EUR.Brain_Nucleus_accumbens_basal_ganglia	/stornext/Bioinf/data/lab_bahlo/users/gerring.z/twas/weights/GTExv8.EUR.Brain_Nucleus_accumbens_basal_ganglia/ENSG00000136758.18.wgt.RDat	ENSG00000136758.18	10	27154822	27154823	0.1982	rs17747622	-3.70	rs7086311	-0.001618	-3.14	1.7610	454	454	susie	0.01	0.092	-1.66489	0.0959	0.911	0.087	0.002	0	0	ENSG00000136758	0.428165	1	Brain_Nucleus_accumbens_basal_ganglia
GTExv8.EUR.Brain_Nucleus_accumbens_basal_ganglia	/stornext/Bioinf/data/lab_bahlo/users/gerring.z/twas/weights/GTExv8.EUR.Brain_Nucleus_accumbens_basal_ganglia/ENSG00000165934.12.wgt.RDat	ENSG00000165934.12	14	92121936	92121937	0.2421	rs8019623	2.93	rs3814833	0.109	-4.77	1.665	526	1	top1	0.11	3.2e-06	-1.665	0.095913	0.698	0.3	0.001	0	0.001	ENSG00000165934	0.428165	1	Brain_Nucleus_accumbens_basal_ganglia
GTExv8.EUR.Brain_Hippocampus	/stornext/Bioinf/data/lab_bahlo/users/gerring.z/twas/weights/GTExv8.EUR.Brain_Hippocampus/ENSG00000204446.4.wgt.RDat	ENSG00000204446.4	9	87148643	87148644	0.2393	rs10124369	3.45	rs7868122	9.38e-02	4.56	-1.664	633	1	top1	0.094	8.2e-05	-1.664	0.0961	0.849	0.148	0.002	0	0.001	ENSG00000204446	0.428631	1	Brain_Hippocampus
GTExv8.EUR.Brain_Hypothalamus	/stornext/Bioinf/data/lab_bahlo/users/gerring.z/twas/weights/GTExv8.EUR.Brain_Hypothalamus/ENSG00000160862.12.wgt.RDat	ENSG00000160862.12	7	99976156	99976157	0.1196	rs11771331	3.48	rs2099446	0.012277	3.55	1.6660	267	267	susie	0.027	0.024	1.66358	0.096196	0.87	0.123	0.005	0.001	0.001	ENSG00000160862	0.428958	1	Brain_Hypothalamus
GTExv8.EUR.Brain_Cerebellar_Hemisphere	/stornext/Bioinf/data/lab_bahlo/users/gerring.z/twas/weights/GTExv8.EUR.Brain_Cerebellar_Hemisphere/ENSG00000171150.7.wgt.RDat	ENSG00000171150.7	2	46698951	46698952	0.2133	rs2346177	-3.77	rs12474201	0.052517	-4.71	1.3060	622	4	lasso	0.072	0.00039	-1.66291	0.0963	0.428	0.567	0.002	0.002	0.001	ENSG00000171150	0.429187	1	Brain_Cerebellar_Hemisphere
GTExv8.EUR.Brain_Cortex	/stornext/Bioinf/data/lab_bahlo/users/gerring.z/twas/weights/GTExv8.EUR.Brain_Cortex/ENSG00000238243.3.wgt.RDat	ENSG00000238243.3	1	247895586	247895587	0.5505	rs11585973	3.68	rs6664332	9.73e-02	5.64	2.6220	458	40	enet	0.37	3e-20	1.6631	0.0963	0.023	0.957	0	0.004	0.015	ENSG00000238243	0.429187	1	Brain_Cortex
GTExv8.EUR.Brain_Hypothalamus	/stornext/Bioinf/data/lab_bahlo/users/gerring.z/twas/weights/GTExv8.EUR.Brain_Hypothalamus/ENSG00000136297.14.wgt.RDat	ENSG00000136297.14	7	4959212	4959213	0.3356	rs6950111	3.17	rs451292	0.119771	4.45	-1.5840	361	22	enet	0.15	3.1e-07	-1.66266	0.09638	0.791	0.207	0.001	0	0.001	ENSG00000136297	0.429365	1	Brain_Hypothalamus
GTExv8.EUR.Brain_Caudate_basal_ganglia	/stornext/Bioinf/data/lab_bahlo/users/gerring.z/twas/weights/GTExv8.EUR.Brain_Caudate_basal_ganglia/ENSG00000139133.6.wgt.RDat	ENSG00000139133.6	12	34024134	34024135	0.0686	rs11513556	-2.68	rs11053075	0.0192	-3.74	-2.413	230	230	susie	0.042	0.0039	1.6624	0.0964	0.702	0.295	0	0	0.002	ENSG00000139133	0.429365	1	Brain_Caudate_basal_ganglia
GTExv8.EUR.Brain_Substantia_nigra	/stornext/Bioinf/data/lab_bahlo/users/gerring.z/twas/weights/GTExv8.EUR.Brain_Substantia_nigra/ENSG00000164088.17.wgt.RDat	ENSG00000164088.17	3	52245792	52245793	0.1791	rs352140	-2.8	rs353547	0.146383	-4.3	1.662	325	1	top1	0.15	5.1e-05	-1.662	0.0965	0.95	0.048	0.001	0	0	ENSG00000164088	0.429676	1	Brain_Substantia_nigra
GTExv8.EUR.Brain_Cortex	/stornext/Bioinf/data/lab_bahlo/users/gerring.z/twas/weights/GTExv8.EUR.Brain_Cortex/ENSG00000105875.13.wgt.RDat	ENSG00000105875.13	7	135211533	135211534	0.2953	rs7806221	-3.25	rs6943567	0.028133	-3.8	-0.542	438	438	susie	0.033	0.0077	1.66167	0.0966	0.825	0.171	0.003	0.001	0.001	ENSG00000105875	0.429686	1	Brain_Cortex
GTExv8.EUR.Brain_Substantia_nigra	/stornext/Bioinf/data/lab_bahlo/users/gerring.z/twas/weights/GTExv8.EUR.Brain_Substantia_nigra/ENSG00000141127.14.wgt.RDat	ENSG00000141127.14	17	18856298	18856299	0.2981	rs643333	3.48	rs12936834	0.103455	-4.54	1.769	149	149	susie	0.17	1.3e-05	-1.6616	0.0966	0.734	0.264	0.001	0	0.001	ENSG00000141127	0.429686	1	Brain_Substantia_nigra
GTExv8.EUR.Brain_Frontal_Cortex_BA9	/stornext/Bioinf/data/lab_bahlo/users/gerring.z/twas/weights/GTExv8.EUR.Brain_Frontal_Cortex_BA9/ENSG00000198729.4.wgt.RDat	ENSG00000198729.4	6	150143075	150143076	0.2333	rs9384449	-3.74	rs661005	-0.001776	3.24	2.185	614	614	susie	0.021	0.039	1.6615	0.096611	0.916	0.08	0.003	0	0	ENSG00000198729	0.429701	1	Brain_Frontal_Cortex_BA9
GTExv8.EUR.Brain_Frontal_Cortex_BA9	/stornext/Bioinf/data/lab_bahlo/users/gerring.z/twas/weights/GTExv8.EUR.Brain_Frontal_Cortex_BA9/ENSG00000196670.13.wgt.RDat	ENSG00000196670.13	5	180861284	180861285	0.2732	rs404560	-2.88	rs17141236	8.56e-02	4.64	-1.255	346	346	susie	0.1	3.3e-05	-1.6612	0.096683	0.559	0.438	0.001	0.001	0.002	ENSG00000196670	0.429896	1	Brain_Frontal_Cortex_BA9
GTExv8.EUR.Brain_Caudate_basal_ganglia	/stornext/Bioinf/data/lab_bahlo/users/gerring.z/twas/weights/GTExv8.EUR.Brain_Caudate_basal_ganglia/ENSG00000103174.11.wgt.RDat	ENSG00000103174.11	16	5034140	5034141	0.3056	rs9925477	3.63	rs2340713	0.032783	3.85	-0.121	439	26	enet	0.056	0.001	1.66	0.0967	0.872	0.124	0.003	0	0	ENSG00000103174	0.429896	1	Brain_Caudate_basal_ganglia
GTExv8.EUR.Brain_Putamen_basal_ganglia	/stornext/Bioinf/data/lab_bahlo/users/gerring.z/twas/weights/GTExv8.EUR.Brain_Putamen_basal_ganglia/ENSG00000160325.14.wgt.RDat	ENSG00000160325.14	9	133459964	133459965	0.3455	rs3124760	3.56	rs667805	-0.00017	3.44	-2.1390	588	588	susie	0.047	0.004	-1.6604	0.0968	0.9	0.095	0.003	0	0.001	ENSG00000160325	0.430106	1	Brain_Putamen_basal_ganglia
GTExv8.EUR.Brain_Frontal_Cortex_BA9	/stornext/Bioinf/data/lab_bahlo/users/gerring.z/twas/weights/GTExv8.EUR.Brain_Frontal_Cortex_BA9/ENSG00000205832.7.wgt.RDat	ENSG00000205832.7	16	4556489	4556490	0.1366	rs9925477	3.63	rs7188517	0.01614	-4.21	-1.369	427	427	susie	0.031	0.016	1.66063	0.0968	0.672	0.325	0.001	0.001	0.001	ENSG00000205832	0.430106	1	Brain_Frontal_Cortex_BA9
GTExv8.EUR.Brain_Putamen_basal_ganglia	/stornext/Bioinf/data/lab_bahlo/users/gerring.z/twas/weights/GTExv8.EUR.Brain_Putamen_basal_ganglia/ENSG00000125821.11.wgt.RDat	ENSG00000125821.11	20	18587892	18587893	0.415	rs17810890	-3.65	rs6045411	0.149656	5.76	0.959	484	34	enet	0.2	2.8e-09	1.6603	0.096857	0.004	0.99	0	0.005	0.001	ENSG00000125821	0.430311	1	Brain_Putamen_basal_ganglia
GTExv8.EUR.Brain_Caudate_basal_ganglia	/stornext/Bioinf/data/lab_bahlo/users/gerring.z/twas/weights/GTExv8.EUR.Brain_Caudate_basal_ganglia/ENSG00000189266.11.wgt.RDat	ENSG00000189266.11	1	23959108	23959109	0.1565	rs2235541	4.35	rs16829225	0.016094	-3.89	1.6600	402	1	top1	0.016	0.053	-1.66	0.0969	0.951	0.035	0.013	0	0.001	ENSG00000189266	0.430311	1	Brain_Caudate_basal_ganglia
GTExv8.EUR.Brain_Cortex	/stornext/Bioinf/data/lab_bahlo/users/gerring.z/twas/weights/GTExv8.EUR.Brain_Cortex/ENSG00000198842.9.wgt.RDat	ENSG00000198842.9	1	167094044	167094045	0.1681	rs4657619	3.71	rs3795605	-3.70e-03	-3.53	1.4520	635	29	enet	-0.0033	0.52	-1.66006	0.0969	0.89	0.105	0.004	0	0.001	ENSG00000198842	0.430311	1	Brain_Cortex
GTExv8.EUR.Brain_Hypothalamus	/stornext/Bioinf/data/lab_bahlo/users/gerring.z/twas/weights/GTExv8.EUR.Brain_Hypothalamus/ENSG00000166173.10.wgt.RDat	ENSG00000166173.10	15	70854158	70854159	0.2397	rs11072177	-3.23	rs2955035	0.01873	3.52	-1.211	383	30	enet	0.027	0.023	-1.65946	0.097023	0.863	0.135	0.001	0	0	ENSG00000166173	0.430661	1	Brain_Hypothalamus
GTExv8.EUR.Brain_Cerebellum	/stornext/Bioinf/data/lab_bahlo/users/gerring.z/twas/weights/GTExv8.EUR.Brain_Cerebellum/ENSG00000273597.1.wgt.RDat	ENSG00000273597.1	9	35001911	35001912	0.1528	rs562381	-2.99	rs555244	0.05478	-3.40	1.659	353	1	top1	0.055	0.00072	-1.659	0.0971	0.979	0.02	0.002	0	0	ENSG00000273597	0.430936	1	Brain_Cerebellum
GTExv8.EUR.Brain_Putamen_basal_ganglia	/stornext/Bioinf/data/lab_bahlo/users/gerring.z/twas/weights/GTExv8.EUR.Brain_Putamen_basal_ganglia/ENSG00000105499.13.wgt.RDat	ENSG00000105499.13	19	48110816	48110817	0.2781	rs3826824	3.52	rs274860	0.042936	4.10	-0.40800	508	13	lasso	0.2	3.6e-09	-1.65883	0.097149	0.773	0.225	0.001	0	0	ENSG00000105499	0.431119	1	Brain_Putamen_basal_ganglia
GTExv8.EUR.Brain_Cerebellar_Hemisphere	/stornext/Bioinf/data/lab_bahlo/users/gerring.z/twas/weights/GTExv8.EUR.Brain_Cerebellar_Hemisphere/ENSG00000262049.1.wgt.RDat	ENSG00000262049.1	17	81703299	81703300	0.1616	rs4969481	-4.12	rs13912	-0.005123	-3.21	-0.148	314	314	susie	0.033	0.013	1.65855	0.0972	0.936	0.045	0.017	0.001	0.002	ENSG00000262049	0.431245	1	Brain_Cerebellar_Hemisphere
GTExv8.EUR.Brain_Hippocampus	/stornext/Bioinf/data/lab_bahlo/users/gerring.z/twas/weights/GTExv8.EUR.Brain_Hippocampus/ENSG00000224790.2.wgt.RDat	ENSG00000224790.2	21	36968553	36968554	0.383	rs2835562	-3.81	rs762376	0.28841	-6.64	-0.334	461	20	enet	0.31	7.6e-14	1.6583	0.097248	0	0.994	0	0.004	0.002	ENSG00000224790	0.431387	1	Brain_Hippocampus
GTExv8.EUR.Brain_Cerebellar_Hemisphere	/stornext/Bioinf/data/lab_bahlo/users/gerring.z/twas/weights/GTExv8.EUR.Brain_Cerebellar_Hemisphere/ENSG00000039123.15.wgt.RDat	ENSG00000039123.15	5	55307759	55307760	0.0889	rs17627141	-2.37	rs2305123	0.10278	4.18	-1.6580	385	1	top1	0.1	2.5e-05	-1.658	0.0973	0.943	0.057	0.001	0	0	ENSG00000039123	0.431387	1	Brain_Cerebellar_Hemisphere
GTExv8.EUR.Brain_Cerebellar_Hemisphere	/stornext/Bioinf/data/lab_bahlo/users/gerring.z/twas/weights/GTExv8.EUR.Brain_Cerebellar_Hemisphere/ENSG00000276399.1.wgt.RDat	ENSG00000276399.1	17	22406018	22406019	0.4135	rs12944067	-2.46	rs12450074	0.411567	8.04	-1.658	98	1	top1	0.41	8.5e-20	-1.658	0.0973	0	0.996	0	0	0.004	ENSG00000276399	0.431387	1	Brain_Cerebellar_Hemisphere
GTExv8.EUR.Brain_Frontal_Cortex_BA9	/stornext/Bioinf/data/lab_bahlo/users/gerring.z/twas/weights/GTExv8.EUR.Brain_Frontal_Cortex_BA9/ENSG00000224521.1.wgt.RDat	ENSG00000224521.1	1	248548755	248548756	0.673	rs1339988	3.17	rs28583369	0.201088	6.01	1.2260	248	248	susie	0.31	3e-14	1.65785	0.097347	0.007	0.989	0	0.002	0.002	ENSG00000224521	0.431495	1	Brain_Frontal_Cortex_BA9
GTExv8.EUR.Brain_Cerebellum	/stornext/Bioinf/data/lab_bahlo/users/gerring.z/twas/weights/GTExv8.EUR.Brain_Cerebellum/ENSG00000100325.14.wgt.RDat	ENSG00000100325.14	22	29838303	29838304	0.3121	rs2527335	3.52	rs740116	0.081836	5.29	1.254	380	11	enet	0.16	1.3e-08	1.6575	0.0974	0.039	0.955	0	0.003	0.003	ENSG00000100325	0.431562	1	Brain_Cerebellum
GTExv8.EUR.Brain_Amygdala	/stornext/Bioinf/data/lab_bahlo/users/gerring.z/twas/weights/GTExv8.EUR.Brain_Amygdala/ENSG00000178199.13.wgt.RDat	ENSG00000178199.13	6	149485060	149485061	0.451	rs483877	3.28	rs926408	0.108978	4.87	1.63	433	27	enet	0.17	2.4e-06	1.65745	0.0974	0.627	0.369	0.001	0.001	0.001	ENSG00000178199	0.431562	1	Brain_Amygdala
GTExv8.EUR.Brain_Cerebellar_Hemisphere	/stornext/Bioinf/data/lab_bahlo/users/gerring.z/twas/weights/GTExv8.EUR.Brain_Cerebellar_Hemisphere/ENSG00000166260.10.wgt.RDat	ENSG00000166260.10	17	54968763	54968764	0.4638	rs3794752	3.56	rs12165058	0.08564	4.66	-1.619	499	499	susie	0.094	5.8e-05	-1.6573	0.0975	0.406	0.585	0.002	0.003	0.004	ENSG00000166260	0.431704	1	Brain_Cerebellar_Hemisphere
GTExv8.EUR.Brain_Nucleus_accumbens_basal_ganglia	/stornext/Bioinf/data/lab_bahlo/users/gerring.z/twas/weights/GTExv8.EUR.Brain_Nucleus_accumbens_basal_ganglia/ENSG00000176681.14.wgt.RDat	ENSG00000176681.14	17	46292732	46292733	0.8334	rs35937770	4.40	rs35732828	0.173718	7.20	2.928	77	34	enet	0.65	2.3e-42	1.65734	0.0975	0	0.733	0	0.019	0.247	ENSG00000176681	0.431704	1	Brain_Nucleus_accumbens_basal_ganglia
GTExv8.EUR.Brain_Hippocampus	/stornext/Bioinf/data/lab_bahlo/users/gerring.z/twas/weights/GTExv8.EUR.Brain_Hippocampus/ENSG00000223542.1.wgt.RDat	ENSG00000223542.1	6	133439463	133439464	0.2192	rs17062051	-2.64	rs159410	-0.002094	-3.15	0.755	425	425	susie	0.024	0.032	1.65668	0.097583	0.949	0.05	0.001	0	0	ENSG00000223542	0.431971	1	Brain_Hippocampus
GTExv8.EUR.Brain_Cortex	/stornext/Bioinf/data/lab_bahlo/users/gerring.z/twas/weights/GTExv8.EUR.Brain_Cortex/ENSG00000121577.13.wgt.RDat	ENSG00000121577.13	3	119665323	119665324	0.1465	rs11919783	-3.43	rs8007	0.03363	-4.24	1.7830	516	516	susie	0.054	0.00092	-1.6564	0.0976	0.593	0.402	0.002	0.001	0.001	ENSG00000121577	0.432012	1	Brain_Cortex
GTExv8.EUR.Brain_Cerebellar_Hemisphere	/stornext/Bioinf/data/lab_bahlo/users/gerring.z/twas/weights/GTExv8.EUR.Brain_Cerebellar_Hemisphere/ENSG00000128886.11.wgt.RDat	ENSG00000128886.11	15	43777542	43777543	0.2029	rs1439116	-2.28	rs2447208	0.003162	-4.08	0.8190	240	10	enet	0.074	0.00034	-1.65642	0.097637	0.513	0.486	0	0	0.001	ENSG00000128886	0.432143	1	Brain_Cerebellar_Hemisphere
GTExv8.EUR.Brain_Caudate_basal_ganglia	/stornext/Bioinf/data/lab_bahlo/users/gerring.z/twas/weights/GTExv8.EUR.Brain_Caudate_basal_ganglia/ENSG00000067057.16.wgt.RDat	ENSG00000067057.16	10	3066332	3066333	0.2228	rs24401	-3.16	rs7086721	0.122921	4.77	-1.656	732	1	top1	0.12	1.4e-06	-1.656	0.0977	0.704	0.292	0.002	0.001	0.001	ENSG00000067057	0.43222	1	Brain_Caudate_basal_ganglia
GTExv8.EUR.Brain_Frontal_Cortex_BA9	/stornext/Bioinf/data/lab_bahlo/users/gerring.z/twas/weights/GTExv8.EUR.Brain_Frontal_Cortex_BA9/ENSG00000003137.8.wgt.RDat	ENSG00000003137.8	2	72148037	72148038	0.267	rs632670	4.52	rs2041563	8.95e-02	4.71	1.656	340	1	top1	0.09	8.3e-05	1.656	0.097722	0.604	0.173	0.167	0.048	0.008	ENSG00000003137	0.432284	1	Brain_Frontal_Cortex_BA9
GTExv8.EUR.Brain_Cortex	/stornext/Bioinf/data/lab_bahlo/users/gerring.z/twas/weights/GTExv8.EUR.Brain_Cortex/ENSG00000277758.4.wgt.RDat	ENSG00000277758.4	10	47763591	47763592	0.1539	rs11817788	-2.37	rs12357149	-0.00531	-3.07	1.784	123	123	susie	0.0057	0.15	-1.65442	0.098	0.976	0.024	0	0	0	ENSG00000277758	0.432977	1	Brain_Cortex
GTExv8.EUR.Brain_Cerebellum	/stornext/Bioinf/data/lab_bahlo/users/gerring.z/twas/weights/GTExv8.EUR.Brain_Cerebellum/ENSG00000283399.1.wgt.RDat	ENSG00000283399.1	16	20711472	20711473	0.2009	rs4476181	2.86	rs234288	0.028171	4.53	1.69	406	9	lasso	0.045	0.0019	1.6546	0.098	0.537	0.461	0.001	0	0.001	ENSG00000283399	0.432977	1	Brain_Cerebellum
GTExv8.EUR.Brain_Amygdala	/stornext/Bioinf/data/lab_bahlo/users/gerring.z/twas/weights/GTExv8.EUR.Brain_Amygdala/ENSG00000110330.8.wgt.RDat	ENSG00000110330.8	11	102347210	102347211	0.171	rs667755	3.12	rs1942691	-0.00778	-3.57	1.902	504	504	susie	0.024	0.049	-1.6545	0.098017	0.865	0.133	0.001	0	0.001	ENSG00000110330	0.433018	1	Brain_Amygdala
GTExv8.EUR.Brain_Cortex	/stornext/Bioinf/data/lab_bahlo/users/gerring.z/twas/weights/GTExv8.EUR.Brain_Cortex/ENSG00000157693.14.wgt.RDat	ENSG00000157693.14	9	114611205	114611206	0.2467	rs10817700	-2.63	rs7046435	-5.46e-03	-3.40	-2.0920	680	680	susie	0.033	0.008	1.65426	0.0981	0.886	0.112	0.001	0	0.001	ENSG00000157693	0.433184	1	Brain_Cortex
GTExv8.EUR.Brain_Amygdala	/stornext/Bioinf/data/lab_bahlo/users/gerring.z/twas/weights/GTExv8.EUR.Brain_Amygdala/ENSG00000189350.12.wgt.RDat	ENSG00000189350.12	2	28956610	28956611	0.6052	rs3820710	2.67	rs9653591	0.2845	6.65	-1.56	596	596	susie	0.33	3.5e-12	-1.6542	0.0981	0	0.995	0	0.001	0.003	ENSG00000189350	0.433184	1	Brain_Amygdala
GTExv8.EUR.Brain_Cortex	/stornext/Bioinf/data/lab_bahlo/users/gerring.z/twas/weights/GTExv8.EUR.Brain_Cortex/ENSG00000104613.11.wgt.RDat	ENSG00000104613.11	8	19817139	19817140	0.24	rs4593558	3.57	rs1492639	0.156428	-6.06	1.585	668	668	susie	0.17	4.9e-09	-1.65357	0.0982	0.004	0.987	0	0.004	0.005	ENSG00000104613	0.433525	1	Brain_Cortex
GTExv8.EUR.Brain_Caudate_basal_ganglia	/stornext/Bioinf/data/lab_bahlo/users/gerring.z/twas/weights/GTExv8.EUR.Brain_Caudate_basal_ganglia/ENSG00000177432.6.wgt.RDat	ENSG00000177432.6	4	88698234	88698235	0.2306	rs7657817	-3.62	rs2604207	0.0378	4.68	-0.831	405	3	lasso	0.065	0.00044	-1.65336	0.0983	0.685	0.31	0.003	0.001	0.001	ENSG00000177432	0.43353	1	Brain_Caudate_basal_ganglia
GTExv8.EUR.Brain_Putamen_basal_ganglia	/stornext/Bioinf/data/lab_bahlo/users/gerring.z/twas/weights/GTExv8.EUR.Brain_Putamen_basal_ganglia/ENSG00000259972.2.wgt.RDat	ENSG00000259972.2	16	74335345	74335346	0.1974	rs12446725	3.78	rs9928238	0.027258	4.07	1.653	356	1	top1	0.027	0.023	1.653	0.0983	0.953	0.044	0.003	0	0	ENSG00000259972	0.43353	1	Brain_Putamen_basal_ganglia
GTExv8.EUR.Brain_Cerebellum	/stornext/Bioinf/data/lab_bahlo/users/gerring.z/twas/weights/GTExv8.EUR.Brain_Cerebellum/ENSG00000273230.1.wgt.RDat	ENSG00000273230.1	7	1467521	1467522	0.5403	rs10255204	5.35	rs4554363	0.228	-7.16	-1.3	385	23	enet	0.29	9.6e-16	1.65336	0.0983	0	0.376	0	0.623	0.001	ENSG00000273230	0.43353	1	Brain_Cerebellum
GTExv8.EUR.Brain_Amygdala	/stornext/Bioinf/data/lab_bahlo/users/gerring.z/twas/weights/GTExv8.EUR.Brain_Amygdala/ENSG00000277526.4.wgt.RDat	ENSG00000277526.4	8	2623381	2623382	0.2955	rs17078492	-3.29	rs7000432	-0.00603	3.77	-1.221	619	12	enet	0.036	0.022	-1.6532	0.0983	0.887	0.11	0.002	0	0	ENSG00000277526	0.43353	1	Brain_Amygdala
GTExv8.EUR.Brain_Nucleus_accumbens_basal_ganglia	/stornext/Bioinf/data/lab_bahlo/users/gerring.z/twas/weights/GTExv8.EUR.Brain_Nucleus_accumbens_basal_ganglia/ENSG00000234707.2.wgt.RDat	ENSG00000234707.2	7	54759424	54759425	0.2258	rs2256906	2.97	rs2699214	0.081894	5.35	2.923	492	16	enet	0.16	9.8e-09	1.65286	0.0984	0.03	0.936	0	0.002	0.033	ENSG00000234707	0.43367	1	Brain_Nucleus_accumbens_basal_ganglia
GTExv8.EUR.Brain_Putamen_basal_ganglia	/stornext/Bioinf/data/lab_bahlo/users/gerring.z/twas/weights/GTExv8.EUR.Brain_Putamen_basal_ganglia/ENSG00000257740.1.wgt.RDat	ENSG00000257740.1	12	56308867	56308868	0.1497	rs4759229	-3.75	rs17118403	0.001728	3.48	1.696	258	258	susie	0.023	0.034	1.65272	0.0984	0.878	0.116	0.005	0.001	0.001	ENSG00000257740	0.43367	1	Brain_Putamen_basal_ganglia
GTExv8.EUR.Brain_Frontal_Cortex_BA9	/stornext/Bioinf/data/lab_bahlo/users/gerring.z/twas/weights/GTExv8.EUR.Brain_Frontal_Cortex_BA9/ENSG00000114209.14.wgt.RDat	ENSG00000114209.14	3	167734938	167734939	0.1252	rs7651955	-2.78	rs9855100	0.023403	4.18	-1.652	385	1	top1	0.023	0.031	-1.652	0.0985	0.941	0.057	0.001	0	0	ENSG00000114209	0.433742	1	Brain_Frontal_Cortex_BA9
GTExv8.EUR.Brain_Cerebellum	/stornext/Bioinf/data/lab_bahlo/users/gerring.z/twas/weights/GTExv8.EUR.Brain_Cerebellum/ENSG00000157540.19.wgt.RDat	ENSG00000157540.19	21	37365932	37365933	0.1989	rs2835562	-3.81	rs2835726	0.10471	4.57	-1.652	499	1	top1	0.1	3.5e-06	-1.652	0.0985	0.81	0.184	0.004	0.001	0.001	ENSG00000157540	0.433742	1	Brain_Cerebellum
GTExv8.EUR.Brain_Cerebellar_Hemisphere	/stornext/Bioinf/data/lab_bahlo/users/gerring.z/twas/weights/GTExv8.EUR.Brain_Cerebellar_Hemisphere/ENSG00000170175.10.wgt.RDat	ENSG00000170175.10	17	7445060	7445061	0.2712	rs7503417	-3.19	rs11654638	0.113048	5.65	-1.146	484	6	lasso	0.15	3.8e-07	-1.65219	0.0985	0.019	0.978	0	0.001	0.002	ENSG00000170175	0.433742	1	Brain_Cerebellar_Hemisphere
GTExv8.EUR.Brain_Nucleus_accumbens_basal_ganglia	/stornext/Bioinf/data/lab_bahlo/users/gerring.z/twas/weights/GTExv8.EUR.Brain_Nucleus_accumbens_basal_ganglia/ENSG00000240036.4.wgt.RDat	ENSG00000240036.4	11	27581679	27581680	0.1497	rs6265	-3.79	rs11029928	0.034638	-4.48	-1.692	367	21	enet	0.049	0.0016	1.65199	0.0985	0.761	0.234	0.003	0.001	0.001	ENSG00000240036	0.433742	1	Brain_Nucleus_accumbens_basal_ganglia
GTExv8.EUR.Brain_Hypothalamus	/stornext/Bioinf/data/lab_bahlo/users/gerring.z/twas/weights/GTExv8.EUR.Brain_Hypothalamus/ENSG00000135636.13.wgt.RDat	ENSG00000135636.13	2	71453721	71453722	0.2087	rs397458	-3.53	rs7582270	-5.92e-03	3.23	-0.0190	466	466	susie	-0.0046	0.59	1.65181	0.098574	0.923	0.074	0.003	0	0	ENSG00000135636	0.433967	1	Brain_Hypothalamus
GTExv8.EUR.Brain_Cerebellar_Hemisphere	/stornext/Bioinf/data/lab_bahlo/users/gerring.z/twas/weights/GTExv8.EUR.Brain_Cerebellar_Hemisphere/ENSG00000237289.9.wgt.RDat	ENSG00000237289.9	15	43593053	43593054	0.1149	rs16957422	3.65	rs17782975	0.045801	-3.99	-1.6510	254	1	top1	0.046	0.0041	1.651	0.098739	0.965	0.034	0.001	0	0	ENSG00000237289	0.434464	1	Brain_Cerebellar_Hemisphere
GTExv8.EUR.Brain_Amygdala	/stornext/Bioinf/data/lab_bahlo/users/gerring.z/twas/weights/GTExv8.EUR.Brain_Amygdala/ENSG00000092020.10.wgt.RDat	ENSG00000092020.10	14	35122516	35122517	0.181	rs4982211	4.23	rs12100841	0.04695	-3.95	1.651	367	1	top1	0.047	0.01	-1.651	0.09874	0.951	0.033	0.015	0.001	0.001	ENSG00000092020	0.434464	1	Brain_Amygdala
GTExv8.EUR.Brain_Caudate_basal_ganglia	/stornext/Bioinf/data/lab_bahlo/users/gerring.z/twas/weights/GTExv8.EUR.Brain_Caudate_basal_ganglia/ENSG00000197140.14.wgt.RDat	ENSG00000197140.14	8	39106989	39106990	0.2396	rs6986118	2.39	rs6474106	-0.0045	3.16	0.181	282	282	susie	0.026	0.019	1.6509	0.0988	0.956	0.043	0.001	0	0	ENSG00000197140	0.434594	1	Brain_Caudate_basal_ganglia
GTExv8.EUR.Brain_Cerebellar_Hemisphere	/stornext/Bioinf/data/lab_bahlo/users/gerring.z/twas/weights/GTExv8.EUR.Brain_Cerebellar_Hemisphere/ENSG00000008853.16.wgt.RDat	ENSG00000008853.16	8	22987416	22987417	0.3111	rs4872512	-2.73	rs7846053	0.088133	-5.3	1.618	586	586	susie	0.11	1.4e-05	-1.65011	0.0989	0.116	0.88	0	0.001	0.003	ENSG00000008853	0.434899	1	Brain_Cerebellar_Hemisphere
GTExv8.EUR.Brain_Cerebellum	/stornext/Bioinf/data/lab_bahlo/users/gerring.z/twas/weights/GTExv8.EUR.Brain_Cerebellum/ENSG00000120837.7.wgt.RDat	ENSG00000120837.7	12	104138288	104138289	0.2327	rs17034662	-3.88	rs7979648	0.125196	5.76	-2.132000	755	17	enet	0.15	2.1e-08	-1.64998	0.0989	0.008	0.97	0	0.014	0.008	ENSG00000120837	0.434899	1	Brain_Cerebellum
GTExv8.EUR.Brain_Spinal_cord_cervical_c-1	/stornext/Bioinf/data/lab_bahlo/users/gerring.z/twas/weights/GTExv8.EUR.Brain_Spinal_cord_cervical_c-1/ENSG00000186716.20.wgt.RDat	ENSG00000186716.20	22	23179703	23179704	0.238	rs5759841	3.75	rs131690	0.09025	-4.04	1.051	389	3	lasso	0.092	0.00059	-1.64955	0.099	0.852	0.13	0.01	0.001	0.006	ENSG00000186716	0.435059	1	Brain_Spinal_cord_cervical_c-1
GTExv8.EUR.Brain_Cortex	/stornext/Bioinf/data/lab_bahlo/users/gerring.z/twas/weights/GTExv8.EUR.Brain_Cortex/ENSG00000110367.11.wgt.RDat	ENSG00000110367.11	11	118791146	118791147	0.2323	rs589925	2.78	rs555639	0.048813	4.79	-1.378	363	12	lasso	0.07	0.00017	-1.64948	0.099049	0.206	0.791	0	0.001	0.003	ENSG00000110367	0.435075	1	Brain_Cortex
GTExv8.EUR.Brain_Nucleus_accumbens_basal_ganglia	/stornext/Bioinf/data/lab_bahlo/users/gerring.z/twas/weights/GTExv8.EUR.Brain_Nucleus_accumbens_basal_ganglia/ENSG00000141665.11.wgt.RDat	ENSG00000141665.11	18	74147864	74147865	0.189	rs17088303	3.21	rs12607092	0.077217	-4.49	1.649	691	1	top1	0.077	9e-05	-1.649	0.0991	0.849	0.149	0.002	0	0.001	ENSG00000141665	0.435075	1	Brain_Nucleus_accumbens_basal_ganglia
GTExv8.EUR.Brain_Cerebellum	/stornext/Bioinf/data/lab_bahlo/users/gerring.z/twas/weights/GTExv8.EUR.Brain_Cerebellum/ENSG00000196358.10.wgt.RDat	ENSG00000196358.10	9	132161675	132161676	0.2062	rs2987420	3.54	rs7036658	-0.00439	-3.69	-1.196	484	7	enet	0.011	0.077	1.6493	0.0991	0.893	0.103	0.003	0	0.001	ENSG00000196358	0.435075	1	Brain_Cerebellum
GTExv8.EUR.Brain_Caudate_basal_ganglia	/stornext/Bioinf/data/lab_bahlo/users/gerring.z/twas/weights/GTExv8.EUR.Brain_Caudate_basal_ganglia/ENSG00000234585.6.wgt.RDat	ENSG00000234585.6	7	65038359	65038360	0.5207	rs6964405	-4.65	rs4718180	0.6	10.11	-1.649	245	1	top1	0.6	7.6e-36	-1.649	0.0991	0	0.948	0	0.048	0.004	ENSG00000234585	0.435075	1	Brain_Caudate_basal_ganglia
GTExv8.EUR.Brain_Cerebellum	/stornext/Bioinf/data/lab_bahlo/users/gerring.z/twas/weights/GTExv8.EUR.Brain_Cerebellum/ENSG00000105835.11.wgt.RDat	ENSG00000105835.11	7	106285191	106285192	0.1228	rs17507636	-3.44	rs10236515	0.049	4.32	-1.812	537	537	susie	0.057	0.00056	-1.64888	0.0992	0.542	0.453	0.002	0.001	0.001	ENSG00000105835	0.435346	1	Brain_Cerebellum
GTExv8.EUR.Brain_Nucleus_accumbens_basal_ganglia	/stornext/Bioinf/data/lab_bahlo/users/gerring.z/twas/weights/GTExv8.EUR.Brain_Nucleus_accumbens_basal_ganglia/ENSG00000115363.13.wgt.RDat	ENSG00000115363.13	2	75569721	75569722	0.385	rs6546993	3.18	rs17677380	-0.00495	3.98	-2.107	537	14	enet	0.0085	0.11	-1.64879	0.0992	0.861	0.135	0.002	0	0.001	ENSG00000115363	0.435346	1	Brain_Nucleus_accumbens_basal_ganglia
GTExv8.EUR.Brain_Hypothalamus	/stornext/Bioinf/data/lab_bahlo/users/gerring.z/twas/weights/GTExv8.EUR.Brain_Hypothalamus/ENSG00000123179.13.wgt.RDat	ENSG00000123179.13	13	49691474	49691475	0.3923	rs7986486	-3.62	rs9568298	0.172334	-6.13	-0.205	397	25	enet	0.24	6.5e-11	1.6487	0.09921	0.007	0.988	0	0.003	0.001	ENSG00000123179	0.435357	1	Brain_Hypothalamus
GTExv8.EUR.Brain_Hippocampus	/stornext/Bioinf/data/lab_bahlo/users/gerring.z/twas/weights/GTExv8.EUR.Brain_Hippocampus/ENSG00000154832.14.wgt.RDat	ENSG00000154832.14	18	50288303	50288304	0.252	rs9964613	-3.47	rs8097868	0.00741	-3.34	1.541	578	578	susie	0.04	0.0083	-1.6486	0.09922	0.899	0.096	0.004	0	0	ENSG00000154832	0.435367	1	Brain_Hippocampus
GTExv8.EUR.Brain_Spinal_cord_cervical_c-1	/stornext/Bioinf/data/lab_bahlo/users/gerring.z/twas/weights/GTExv8.EUR.Brain_Spinal_cord_cervical_c-1/ENSG00000259511.2.wgt.RDat	ENSG00000259511.2	15	84172489	84172490	0.355	rs8031186	2.46	rs17370572	0.077697	3.88	-0.807	211	51	enet	0.15	1.2e-05	-1.64828	0.099295	0.904	0.095	0	0	0	ENSG00000259511	0.435535	1	Brain_Spinal_cord_cervical_c-1
GTExv8.EUR.Brain_Spinal_cord_cervical_c-1	/stornext/Bioinf/data/lab_bahlo/users/gerring.z/twas/weights/GTExv8.EUR.Brain_Spinal_cord_cervical_c-1/ENSG00000135976.17.wgt.RDat	ENSG00000135976.17	2	97113495	97113496	0.178	rs35071802	-2.39	rs6718109	0.094096	-4.66	-1.732	120	2	lasso	0.15	8.3e-06	1.6482	0.0993	0.747	0.252	0	0	0.001	ENSG00000135976	0.435535	1	Brain_Spinal_cord_cervical_c-1
GTExv8.EUR.Brain_Cortex	/stornext/Bioinf/data/lab_bahlo/users/gerring.z/twas/weights/GTExv8.EUR.Brain_Cortex/ENSG00000223564.1.wgt.RDat	ENSG00000223564.1	2	94760278	94760279	0.2511	rs3112230	-2.163	rs10210891	1.20e-01	5.17	0.3684	65	12	enet	0.16	1.9e-08	1.64818	0.0993	0.229	0.77	0	0	0.001	ENSG00000223564	0.435535	1	Brain_Cortex
GTExv8.EUR.Brain_Nucleus_accumbens_basal_ganglia	/stornext/Bioinf/data/lab_bahlo/users/gerring.z/twas/weights/GTExv8.EUR.Brain_Nucleus_accumbens_basal_ganglia/ENSG00000120306.9.wgt.RDat	ENSG00000120306.9	5	140174641	140174642	0.1331	rs264346	-4.34	rs270166	0.016290	-3.55	-1.124	300	300	susie	0.033	0.0081	1.6482	0.099304	0.809	0.112	0.045	0.006	0.028	ENSG00000120306	0.435535	1	Brain_Nucleus_accumbens_basal_ganglia
GTExv8.EUR.Brain_Cerebellum	/stornext/Bioinf/data/lab_bahlo/users/gerring.z/twas/weights/GTExv8.EUR.Brain_Cerebellum/ENSG00000167637.16.wgt.RDat	ENSG00000167637.16	19	43827291	43827292	0.3213	rs346522	3.92	rs349030	0.215299	-6.49	1.648	432	1	top1	0.22	1.2e-11	-1.648	0.09935	0.001	0.987	0	0.008	0.004	ENSG00000167637	0.435621	1	Brain_Cerebellum
GTExv8.EUR.Brain_Substantia_nigra	/stornext/Bioinf/data/lab_bahlo/users/gerring.z/twas/weights/GTExv8.EUR.Brain_Substantia_nigra/ENSG00000198598.6.wgt.RDat	ENSG00000198598.6	12	131828392	131828393	0.443	rs6416192	2.81	rs7486842	0.0086	-3.83	1.701	451	451	susie	0.057	0.0096	-1.648	0.099354	0.861	0.137	0.001	0	0	ENSG00000198598	0.435621	1	Brain_Substantia_nigra
GTExv8.EUR.Brain_Putamen_basal_ganglia	/stornext/Bioinf/data/lab_bahlo/users/gerring.z/twas/weights/GTExv8.EUR.Brain_Putamen_basal_ganglia/ENSG00000106648.13.wgt.RDat	ENSG00000106648.13	7	151956378	151956379	0.2386	rs6968460	3.39	rs4549697	0.01325	4.03	1.22	387	16	enet	0.067	0.00073	1.6479	0.099373	0.888	0.11	0.002	0	0	ENSG00000106648	0.435621	1	Brain_Putamen_basal_ganglia
GTExv8.EUR.Brain_Cerebellum	/stornext/Bioinf/data/lab_bahlo/users/gerring.z/twas/weights/GTExv8.EUR.Brain_Cerebellum/ENSG00000107295.9.wgt.RDat	ENSG00000107295.9	9	17579081	17579082	0.4316	rs3808795	3.83	rs3824388	0.18149	-5.97	1.648	547	1	top1	0.18	6.6e-10	-1.648	0.0994	0.012	0.963	0	0.02	0.004	ENSG00000107295	0.435621	1	Brain_Cerebellum
GTExv8.EUR.Brain_Substantia_nigra	/stornext/Bioinf/data/lab_bahlo/users/gerring.z/twas/weights/GTExv8.EUR.Brain_Substantia_nigra/ENSG00000152240.12.wgt.RDat	ENSG00000152240.12	18	46104334	46104335	0.3813	rs4890656	-5.4	rs8098010	0.002456	3.44	0.515	513	513	susie	0.068	0.0052	1.6476	0.09943	0.136	0.01	0.756	0.054	0.044	ENSG00000152240	0.435719	1	Brain_Substantia_nigra
GTExv8.EUR.Brain_Cortex	/stornext/Bioinf/data/lab_bahlo/users/gerring.z/twas/weights/GTExv8.EUR.Brain_Cortex/ENSG00000125122.15.wgt.RDat	ENSG00000125122.15	16	67227047	67227048	0.1007	rs8055285	3.39	rs7196793	0.004819	3.77	-2.075	248	22	enet	0.051	0.0012	-1.64751	0.0995	0.81	0.186	0.002	0	0.001	ENSG00000125122	0.435925	1	Brain_Cortex
GTExv8.EUR.Brain_Nucleus_accumbens_basal_ganglia	/stornext/Bioinf/data/lab_bahlo/users/gerring.z/twas/weights/GTExv8.EUR.Brain_Nucleus_accumbens_basal_ganglia/ENSG00000276250.1.wgt.RDat	ENSG00000276250.1	17	30803653	30803654	0.1218	rs2018634	-5.83	rs3760318	0.007002	-3.88	1.593	272	3	lasso	0.012	0.079	-1.64741	0.0995	0.004	0	0.815	0.084	0.097	ENSG00000276250	0.435925	1	Brain_Nucleus_accumbens_basal_ganglia
GTExv8.EUR.Brain_Substantia_nigra	/stornext/Bioinf/data/lab_bahlo/users/gerring.z/twas/weights/GTExv8.EUR.Brain_Substantia_nigra/ENSG00000270127.2.wgt.RDat	ENSG00000270127.2	15	100550152	100550153	0.7578	rs11858287	4.21	rs4965320	0.494815	-7.11	-0.758	590	590	susie	0.56	3.8e-19	1.64691	0.099577	0	0.987	0	0.011	0.001	ENSG00000270127	0.436229	1	Brain_Substantia_nigra
GTExv8.EUR.Brain_Cerebellum	/stornext/Bioinf/data/lab_bahlo/users/gerring.z/twas/weights/GTExv8.EUR.Brain_Cerebellum/ENSG00000256625.1.wgt.RDat	ENSG00000256625.1	12	27121909	27121910	0.164	rs4964059	2.95	rs841657	0.060925	-4.55	0.326000	534	19	enet	0.068	0.00019	-1.64653	0.0997	0.399	0.599	0.001	0.001	0.001	ENSG00000256625	0.436307	1	Brain_Cerebellum
GTExv8.EUR.Brain_Cerebellum	/stornext/Bioinf/data/lab_bahlo/users/gerring.z/twas/weights/GTExv8.EUR.Brain_Cerebellum/ENSG00000125834.12.wgt.RDat	ENSG00000125834.12	20	2101610	2101611	0.375	rs6083536	3.03	rs6047046	0.0131	-3.81	-0.478	681	681	susie	0.064	0.00026	1.64591	0.099783	0.748	0.249	0.002	0.001	0	ENSG00000125834	0.436307	1	Brain_Cerebellum
GTExv8.EUR.Brain_Anterior_cingulate_cortex_BA24	/stornext/Bioinf/data/lab_bahlo/users/gerring.z/twas/weights/GTExv8.EUR.Brain_Anterior_cingulate_cortex_BA24/ENSG00000104231.10.wgt.RDat	ENSG00000104231.10	8	81732880	81732881	0.4544	rs7824502	-2.96	rs1844358	0.008851	-4.29	-1.223	339	44	enet	0.16	1.1e-06	-1.6457	0.0998	0.799	0.199	0.001	0	0.001	ENSG00000104231	0.436307	1	Brain_Anterior_cingulate_cortex_BA24
GTExv8.EUR.Brain_Frontal_Cortex_BA9	/stornext/Bioinf/data/lab_bahlo/users/gerring.z/twas/weights/GTExv8.EUR.Brain_Frontal_Cortex_BA9/ENSG00000136872.17.wgt.RDat	ENSG00000136872.17	9	101435822	101435823	0.2808	rs6479056	-4.72	rs2777338	0.133855	-5.08	1.646	536	1	top1	0.13	1.5e-06	-1.646	0.0998	0.438	0.489	0.033	0.037	0.003	ENSG00000136872	0.436307	1	Brain_Frontal_Cortex_BA9
GTExv8.EUR.Brain_Caudate_basal_ganglia	/stornext/Bioinf/data/lab_bahlo/users/gerring.z/twas/weights/GTExv8.EUR.Brain_Caudate_basal_ganglia/ENSG00000171695.10.wgt.RDat	ENSG00000171695.10	20	64084358	64084359	0.1456	rs7264220	-4.2	rs6090043	0.118271	-4.72	-1.646	310	1	top1	0.12	2.3e-06	1.646	0.0998	0.746	0.242	0.008	0.003	0.001	ENSG00000171695	0.436307	1	Brain_Caudate_basal_ganglia
GTExv8.EUR.Brain_Substantia_nigra	/stornext/Bioinf/data/lab_bahlo/users/gerring.z/twas/weights/GTExv8.EUR.Brain_Substantia_nigra/ENSG00000245832.6.wgt.RDat	ENSG00000245832.6	11	82718081	82718082	0.32	rs1497104	3.24	rs1472401	0.048082	4.48	1.072	441	14	enet	0.17	1.6e-05	1.6457	0.099832	0.822	0.176	0.001	0	0.001	ENSG00000245832	0.436307	1	Brain_Substantia_nigra
GTExv8.EUR.Brain_Cerebellum	/stornext/Bioinf/data/lab_bahlo/users/gerring.z/twas/weights/GTExv8.EUR.Brain_Cerebellum/ENSG00000151135.9.wgt.RDat	ENSG00000151135.9	12	106955718	106955719	0.2014	rs1043156	2.90	rs10778553	-0.004272	-3.03	-0.621000	411	411	susie	0.02	0.031	-1.64522	0.0999	0.933	0.066	0.001	0	0	ENSG00000151135	0.436307	1	Brain_Cerebellum
GTExv8.EUR.Brain_Cerebellar_Hemisphere	/stornext/Bioinf/data/lab_bahlo/users/gerring.z/twas/weights/GTExv8.EUR.Brain_Cerebellar_Hemisphere/ENSG00000166321.13.wgt.RDat	ENSG00000166321.13	10	73110374	73110375	0.177	rs4746136	-2.03	rs6480664	0.111117	-5.45	1.719	216	6	lasso	0.16	1e-07	-1.64534	0.0999	0.004	0.993	0	0	0.002	ENSG00000166321	0.436307	1	Brain_Cerebellar_Hemisphere
GTExv8.EUR.Brain_Amygdala	/stornext/Bioinf/data/lab_bahlo/users/gerring.z/twas/weights/GTExv8.EUR.Brain_Amygdala/ENSG00000166928.10.wgt.RDat	ENSG00000166928.10	11	60396013	60396014	0.235	rs498100	-2.91	rs2233252	0.04795	-4.90	1.627	449	449	susie	0.085	0.00073	-1.6451	0.099945	0.246	0.75	0	0.001	0.002	ENSG00000166928	0.436307	1	Brain_Amygdala
GTExv8.EUR.Brain_Substantia_nigra	/stornext/Bioinf/data/lab_bahlo/users/gerring.z/twas/weights/GTExv8.EUR.Brain_Substantia_nigra/ENSG00000064545.14.wgt.RDat	ENSG00000064545.14	19	19138512	19138513	0.508	rs2965186	-3.32	rs8113682	0.125468	-3.91	-1.645	325	1	top1	0.13	0.00018	1.645	0.1	0.968	0.028	0.004	0	0	ENSG00000064545	0.436307	1	Brain_Substantia_nigra
GTExv8.EUR.Brain_Hypothalamus	/stornext/Bioinf/data/lab_bahlo/users/gerring.z/twas/weights/GTExv8.EUR.Brain_Hypothalamus/ENSG00000103510.19.wgt.RDat	ENSG00000103510.19	16	31115753	31115754	0.2398	rs8051354	-2.73	rs35675346	0.154	5.85	-1.99	244	244	susie	0.19	8.7e-09	-1.64503	0.1	0.007	0.987	0	0.001	0.005	ENSG00000103510	0.436307	1	Brain_Hypothalamus
GTExv8.EUR.Brain_Cerebellum	/stornext/Bioinf/data/lab_bahlo/users/gerring.z/twas/weights/GTExv8.EUR.Brain_Cerebellum/ENSG00000143768.12.wgt.RDat	ENSG00000143768.12	1	225941488	225941489	0.2502	rs2666429	2.41	rs2292568	4.39e-02	4.27	1.6440	377	1	top1	0.044	0.0023	1.644	0.1	0.921	0.078	0.001	0	0	ENSG00000143768	0.436307	1	Brain_Cerebellum
GTExv8.EUR.Brain_Anterior_cingulate_cortex_BA24	/stornext/Bioinf/data/lab_bahlo/users/gerring.z/twas/weights/GTExv8.EUR.Brain_Anterior_cingulate_cortex_BA24/ENSG00000165801.9.wgt.RDat	ENSG00000165801.9	14	21070269	21070270	0.293	rs716599	3.56	rs8019890	0.11909	4.21	-1.645	537	1	top1	0.12	2.5e-05	-1.645	0.1	0.934	0.062	0.003	0	0	ENSG00000165801	0.436307	1	Brain_Anterior_cingulate_cortex_BA24
GTExv8.EUR.Brain_Hypothalamus	/stornext/Bioinf/data/lab_bahlo/users/gerring.z/twas/weights/GTExv8.EUR.Brain_Hypothalamus/ENSG00000232075.1.wgt.RDat	ENSG00000232075.1	10	63634826	63634827	0.1241	rs17742981	-3.83	rs10740138	-2.31e-03	3.56	-1.3450	356	356	susie	0.032	0.015	-1.64482	0.1	0.905	0.081	0.011	0.001	0.003	ENSG00000232075	0.436307	1	Brain_Hypothalamus
GTExv8.EUR.Brain_Cortex	/stornext/Bioinf/data/lab_bahlo/users/gerring.z/twas/weights/GTExv8.EUR.Brain_Cortex/ENSG00000272807.1.wgt.RDat	ENSG00000272807.1	2	210028416	210028417	0.0964	rs10200921	3.151	rs10490029	7.61e-02	-4.64	-1.6450	271	1	top1	0.076	9.3e-05	1.645	0.1	0.784	0.213	0.002	0.001	0.001	ENSG00000272807	0.436307	1	Brain_Cortex
GTExv8.EUR.Brain_Putamen_basal_ganglia	/stornext/Bioinf/data/lab_bahlo/users/gerring.z/twas/weights/GTExv8.EUR.Brain_Putamen_basal_ganglia/ENSG00000273058.2.wgt.RDat	ENSG00000273058.2	1	236536703	236536704	0.2099	rs4659719	-3.51	rs751589	0.038362	4.09	-1.4160	619	37	enet	0.091	8.6e-05	-1.64418	0.1	0.49	0.505	0.002	0.002	0.002	ENSG00000273058	0.436307	1	Brain_Putamen_basal_ganglia
GTExv8.EUR.Brain_Hypothalamus	/stornext/Bioinf/data/lab_bahlo/users/gerring.z/twas/weights/GTExv8.EUR.Brain_Hypothalamus/ENSG00000275004.3.wgt.RDat	ENSG00000275004.3	22	22509153	22509154	0.227	rs11089978	3.31	rs403517	-0.00488	3.25	1.131	336	46	enet	0.029	0.019	1.6448	0.1	0.932	0.066	0.001	0	0	ENSG00000275004	0.436307	1	Brain_Hypothalamus
GTExv8.EUR.Brain_Spinal_cord_cervical_c-1	/stornext/Bioinf/data/lab_bahlo/users/gerring.z/twas/weights/GTExv8.EUR.Brain_Spinal_cord_cervical_c-1/ENSG00000203756.7.wgt.RDat	ENSG00000203756.7	6	129861546	129861547	0.24	rs9492461	3.69	rs9375674	0.154	-4.74	1.726	572	8	lasso	0.18	9.9e-07	-1.64469	0.100033	0.591	0.403	0.003	0.002	0.002	ENSG00000203756	0.436418	1	Brain_Spinal_cord_cervical_c-1
GTExv8.EUR.Brain_Hippocampus	/stornext/Bioinf/data/lab_bahlo/users/gerring.z/twas/weights/GTExv8.EUR.Brain_Hippocampus/ENSG00000065060.16.wgt.RDat	ENSG00000065060.16	6	34792014	34792015	0.2622	rs9357194	3.32	rs205262	0.095304	4.68	1.811	353	23	enet	0.12	8e-06	1.64429	0.100115	0.19	0.804	0.001	0.003	0.002	ENSG00000065060	0.436709	1	Brain_Hippocampus
GTExv8.EUR.Brain_Caudate_basal_ganglia	/stornext/Bioinf/data/lab_bahlo/users/gerring.z/twas/weights/GTExv8.EUR.Brain_Caudate_basal_ganglia/ENSG00000214376.5.wgt.RDat	ENSG00000214376.5	11	93850530	93850531	0.1402	rs10831053	-3.12	rs592928	0.0371	4.3	1.121	406	12	enet	0.076	0.00014	1.64349	0.100282	0.763	0.235	0.001	0	0	ENSG00000214376	0.437371	1	Brain_Caudate_basal_ganglia
GTExv8.EUR.Brain_Frontal_Cortex_BA9	/stornext/Bioinf/data/lab_bahlo/users/gerring.z/twas/weights/GTExv8.EUR.Brain_Frontal_Cortex_BA9/ENSG00000136104.19.wgt.RDat	ENSG00000136104.19	13	50909677	50909678	0.681	rs8002769	-3.34	rs9535526	0.53704	-9.24	1.393	529	6	lasso	0.56	7.2e-30	-1.643	0.10038	0	0.995	0	0.003	0.002	ENSG00000136104	0.437677	1	Brain_Frontal_Cortex_BA9
GTExv8.EUR.Brain_Cerebellar_Hemisphere	/stornext/Bioinf/data/lab_bahlo/users/gerring.z/twas/weights/GTExv8.EUR.Brain_Cerebellar_Hemisphere/ENSG00000128578.9.wgt.RDat	ENSG00000128578.9	7	129434432	129434433	0.2642	rs12706880	-2.71	rs17552854	0.073251	4.46	-1.479	330	330	susie	0.087	0.0001	-1.6421	0.100569	0.636	0.362	0.001	0	0.001	ENSG00000128578	0.438177	1	Brain_Cerebellar_Hemisphere
GTExv8.EUR.Brain_Spinal_cord_cervical_c-1	/stornext/Bioinf/data/lab_bahlo/users/gerring.z/twas/weights/GTExv8.EUR.Brain_Spinal_cord_cervical_c-1/ENSG00000230373.8.wgt.RDat	ENSG00000230373.8	15	84516813	84516814	0.451	rs971804	2.21	rs11635160	0.260378	5.72	1.642	314	1	top1	0.26	3.4e-09	1.642	0.10059	0.122	0.874	0	0	0.003	ENSG00000230373	0.438177	1	Brain_Spinal_cord_cervical_c-1
GTExv8.EUR.Brain_Cerebellar_Hemisphere	/stornext/Bioinf/data/lab_bahlo/users/gerring.z/twas/weights/GTExv8.EUR.Brain_Cerebellar_Hemisphere/ENSG00000235370.6.wgt.RDat	ENSG00000235370.6	15	84411700	84411701	0.3032	rs12908708	-1.97	rs11635160	0.018819	3.77	1.6420	258	1	top1	0.019	0.047	1.642	0.10059	0.976	0.023	0	0	0	ENSG00000235370	0.438177	1	Brain_Cerebellar_Hemisphere
GTExv8.EUR.Brain_Substantia_nigra	/stornext/Bioinf/data/lab_bahlo/users/gerring.z/twas/weights/GTExv8.EUR.Brain_Substantia_nigra/ENSG00000139192.11.wgt.RDat	ENSG00000139192.11	12	6451718	6451719	0.293	rs4149584	2.86	rs2041387	0.16242	4.89	1.286	421	4	lasso	0.2	2.5e-06	1.6415	0.100684	0.36	0.637	0	0.001	0.002	ENSG00000139192	0.438177	1	Brain_Substantia_nigra
GTExv8.EUR.Brain_Cerebellum	/stornext/Bioinf/data/lab_bahlo/users/gerring.z/twas/weights/GTExv8.EUR.Brain_Cerebellum/ENSG00000099797.13.wgt.RDat	ENSG00000099797.13	19	14533932	14533933	0.1805	rs10407394	3.26	rs7252966	0.011662	3.81	0.266	407	407	susie	0.035	0.006	1.6411	0.10078	0.899	0.098	0.002	0	0.001	ENSG00000099797	0.438177	1	Brain_Cerebellum
GTExv8.EUR.Brain_Hypothalamus	/stornext/Bioinf/data/lab_bahlo/users/gerring.z/twas/weights/GTExv8.EUR.Brain_Hypothalamus/ENSG00000137210.13.wgt.RDat	ENSG00000137210.13	6	10747758	10747759	0.2705	rs478791	-3.65	rs12210057	-0.00353	3.27	0.042	477	477	susie	0.015	0.069	1.6404	0.10093	0.93	0.066	0.003	0	0	ENSG00000137210	0.438177	1	Brain_Hypothalamus
GTExv8.EUR.Brain_Cerebellum	/stornext/Bioinf/data/lab_bahlo/users/gerring.z/twas/weights/GTExv8.EUR.Brain_Cerebellum/ENSG00000266916.5.wgt.RDat	ENSG00000266916.5	19	37506980	37506981	0.1577	rs7253969	2.35	rs11673344	0.035737	4.3	-1.927	275	275	susie	0.054	0.00079	-1.6402	0.10096	0.628	0.37	0	0	0.002	ENSG00000266916	0.438177	1	Brain_Cerebellum
GTExv8.EUR.Brain_Cerebellar_Hemisphere	/stornext/Bioinf/data/lab_bahlo/users/gerring.z/twas/weights/GTExv8.EUR.Brain_Cerebellar_Hemisphere/ENSG00000022277.12.wgt.RDat	ENSG00000022277.12	20	56468584	56468585	0.218	rs6014850	-3.4	rs6999	0.119845	4.69	-1.638	582	1	top1	0.12	5.3e-06	-1.638	0.101	0.78	0.217	0.002	0	0.001	ENSG00000022277	0.438177	1	Brain_Cerebellar_Hemisphere
GTExv8.EUR.Brain_Cerebellar_Hemisphere	/stornext/Bioinf/data/lab_bahlo/users/gerring.z/twas/weights/GTExv8.EUR.Brain_Cerebellar_Hemisphere/ENSG00000044115.20.wgt.RDat	ENSG00000044115.20	5	138610966	138610967	0.1321	rs34470928	-2.44	rs1059110	-0.00629	-3.75	1.5100	310	310	susie	0.025	0.028	-1.6403	0.101	0.734	0.264	0.001	0	0.001	ENSG00000044115	0.438177	1	Brain_Cerebellar_Hemisphere
GTExv8.EUR.Brain_Cerebellum	/stornext/Bioinf/data/lab_bahlo/users/gerring.z/twas/weights/GTExv8.EUR.Brain_Cerebellum/ENSG00000096872.15.wgt.RDat	ENSG00000096872.15	9	26956372	26956373	0.3167	rs2383716	-3.11	rs9644870	0.07580	6.23	0.882	625	5	lasso	0.16	4.5e-09	1.6384	0.101	0.001	0.995	0	0.002	0.001	ENSG00000096872	0.438177	1	Brain_Cerebellum
GTExv8.EUR.Brain_Nucleus_accumbens_basal_ganglia	/stornext/Bioinf/data/lab_bahlo/users/gerring.z/twas/weights/GTExv8.EUR.Brain_Nucleus_accumbens_basal_ganglia/ENSG00000115275.11.wgt.RDat	ENSG00000115275.11	2	74465409	74465410	0.2094	rs6745776	-3.39	rs2240443	0.0156	4.36	-0.97	377	21	enet	0.058	0.00063	-1.63958	0.101	0.555	0.44	0.002	0.002	0.001	ENSG00000115275	0.438177	1	Brain_Nucleus_accumbens_basal_ganglia
GTExv8.EUR.Brain_Amygdala	/stornext/Bioinf/data/lab_bahlo/users/gerring.z/twas/weights/GTExv8.EUR.Brain_Amygdala/ENSG00000125637.15.wgt.RDat	ENSG00000125637.15	2	113157324	113157325	0.2125	rs1143634	-3.77	rs17624793	0.000272	3.45	0.421	441	441	susie	0.034	0.025	-1.639	0.101	0.899	0.091	0.007	0.001	0.001	ENSG00000125637	0.438177	1	Brain_Amygdala
GTExv8.EUR.Brain_Cortex	/stornext/Bioinf/data/lab_bahlo/users/gerring.z/twas/weights/GTExv8.EUR.Brain_Cortex/ENSG00000135678.11.wgt.RDat	ENSG00000135678.11	12	68971569	68971570	0.1974	rs12304896	-3.47	rs3741598	0.000455	-3.82	-0.348	467	6	enet	0.014	0.062	1.63981	0.101	0.911	0.084	0.002	0	0.002	ENSG00000135678	0.438177	1	Brain_Cortex
GTExv8.EUR.Brain_Frontal_Cortex_BA9	/stornext/Bioinf/data/lab_bahlo/users/gerring.z/twas/weights/GTExv8.EUR.Brain_Frontal_Cortex_BA9/ENSG00000160349.9.wgt.RDat	ENSG00000160349.9	9	135521437	135521438	0.654	rs10858151	-2.83	rs210081	0.050777	-5.18	-0.233	576	60	enet	0.24	3.8e-11	1.6393	0.101	0.305	0.692	0.001	0.001	0.001	ENSG00000160349	0.438177	1	Brain_Frontal_Cortex_BA9
GTExv8.EUR.Brain_Anterior_cingulate_cortex_BA24	/stornext/Bioinf/data/lab_bahlo/users/gerring.z/twas/weights/GTExv8.EUR.Brain_Anterior_cingulate_cortex_BA24/ENSG00000164167.10.wgt.RDat	ENSG00000164167.10	4	146175684	146175685	0.198	rs1857721	3.13	rs3815967	0.05043	4.26	-0.233	370	32	enet	0.085	0.00035	-1.6402	0.101	0.705	0.293	0.001	0	0.001	ENSG00000164167	0.438177	1	Brain_Anterior_cingulate_cortex_BA24
GTExv8.EUR.Brain_Substantia_nigra	/stornext/Bioinf/data/lab_bahlo/users/gerring.z/twas/weights/GTExv8.EUR.Brain_Substantia_nigra/ENSG00000165269.12.wgt.RDat	ENSG00000165269.12	9	33402681	33402682	0.545	rs17226825	2.56	rs855434	-0.002988	3.34	0.5220	403	31	enet	0.065	0.0061	1.6424	0.101	0.934	0.065	0.001	0	0	ENSG00000165269	0.438177	1	Brain_Substantia_nigra
GTExv8.EUR.Brain_Putamen_basal_ganglia	/stornext/Bioinf/data/lab_bahlo/users/gerring.z/twas/weights/GTExv8.EUR.Brain_Putamen_basal_ganglia/ENSG00000177239.14.wgt.RDat	ENSG00000177239.14	9	137086926	137086927	0.1872	rs12337910	3.48	rs6420280	0.08037	4.80	-1.1100	366	14	enet	0.1	3.2e-05	-1.6378	0.101	0.258	0.738	0.001	0.002	0.001	ENSG00000177239	0.438177	1	Brain_Putamen_basal_ganglia
GTExv8.EUR.Brain_Cerebellar_Hemisphere	/stornext/Bioinf/data/lab_bahlo/users/gerring.z/twas/weights/GTExv8.EUR.Brain_Cerebellar_Hemisphere/ENSG00000206573.8.wgt.RDat	ENSG00000206573.8	3	9398578	9398579	0.2578	rs7642020	3.32	rs2728928	0.0786	5.44	1.634	538	538	susie	0.1	2.3e-05	1.64177	0.101	0.033	0.962	0	0.002	0.004	ENSG00000206573	0.438177	1	Brain_Cerebellar_Hemisphere
GTExv8.EUR.Brain_Putamen_basal_ganglia	/stornext/Bioinf/data/lab_bahlo/users/gerring.z/twas/weights/GTExv8.EUR.Brain_Putamen_basal_ganglia/ENSG00000225342.2.wgt.RDat	ENSG00000225342.2	12	40224914	40224915	0.1977	rs10431573	4.57	rs1482282	0.002868	3.81	-2.408	545	545	susie	0.037	0.01	-1.63855	0.101	0.781	0.143	0.061	0.011	0.004	ENSG00000225342	0.438177	1	Brain_Putamen_basal_ganglia
GTExv8.EUR.Brain_Cerebellum	/stornext/Bioinf/data/lab_bahlo/users/gerring.z/twas/weights/GTExv8.EUR.Brain_Cerebellum/ENSG00000226261.1.wgt.RDat	ENSG00000226261.1	2	202336726	202336727	0.1365	rs4675290	-3.67	rs7572505	0.026414	3.98	1.931	337	337	susie	0.043	0.0024	1.63793	0.101	0.718	0.269	0.007	0.002	0.004	ENSG00000226261	0.438177	1	Brain_Cerebellum
GTExv8.EUR.Brain_Cortex	/stornext/Bioinf/data/lab_bahlo/users/gerring.z/twas/weights/GTExv8.EUR.Brain_Cortex/ENSG00000270321.1.wgt.RDat	ENSG00000270321.1	3	177959797	177959798	0.1508	rs7629696	-2.73	rs11919642	0.03264	4.12	-1.0860	387	6	lasso	0.066	0.00026	-1.64104	0.101	0.809	0.19	0.001	0	0	ENSG00000270321	0.438177	1	Brain_Cortex
GTExv8.EUR.Brain_Frontal_Cortex_BA9	/stornext/Bioinf/data/lab_bahlo/users/gerring.z/twas/weights/GTExv8.EUR.Brain_Frontal_Cortex_BA9/ENSG00000105750.14.wgt.RDat	ENSG00000105750.14	19	20923221	20923222	0.2999	rs9304979	-2.23	rs11085405	0.0521	4.07	-1.059	260	19	enet	0.11	1e-05	-1.6397	0.101067	0.862	0.137	0	0	0	ENSG00000105750	0.438382	1	Brain_Frontal_Cortex_BA9
GTExv8.EUR.Brain_Anterior_cingulate_cortex_BA24	/stornext/Bioinf/data/lab_bahlo/users/gerring.z/twas/weights/GTExv8.EUR.Brain_Anterior_cingulate_cortex_BA24/ENSG00000114631.10.wgt.RDat	ENSG00000114631.10	3	127629180	127629181	0.2409	rs4974424	3.61	rs2336408	0.02676	-3.69	-2.103	428	428	susie	0.046	0.0073	1.63848	0.101321	0.914	0.081	0.004	0	0.001	ENSG00000114631	0.439381	1	Brain_Anterior_cingulate_cortex_BA24
GTExv8.EUR.Brain_Anterior_cingulate_cortex_BA24	/stornext/Bioinf/data/lab_bahlo/users/gerring.z/twas/weights/GTExv8.EUR.Brain_Anterior_cingulate_cortex_BA24/ENSG00000273035.1.wgt.RDat	ENSG00000273035.1	2	39323803	39323804	0.2777	rs2540249	3.90	rs6544221	0.005284	-3.50	0.995	297	22	enet	0.085	0.00035	1.6383	0.101368	0.895	0.087	0.013	0.001	0.003	ENSG00000273035	0.439521	1	Brain_Anterior_cingulate_cortex_BA24
GTExv8.EUR.Brain_Cerebellum	/stornext/Bioinf/data/lab_bahlo/users/gerring.z/twas/weights/GTExv8.EUR.Brain_Cerebellum/ENSG00000159692.15.wgt.RDat	ENSG00000159692.15	4	1249136	1249137	0.1995	rs1265922	-2.57	rs2141656	1.01e-01	4.87	-1.638	408	1	top1	0.1	5.1e-06	-1.638	0.101422	0.604	0.394	0.001	0	0.001	ENSG00000159692	0.439635	1	Brain_Cerebellum
GTExv8.EUR.Brain_Spinal_cord_cervical_c-1	/stornext/Bioinf/data/lab_bahlo/users/gerring.z/twas/weights/GTExv8.EUR.Brain_Spinal_cord_cervical_c-1/ENSG00000273691.1.wgt.RDat	ENSG00000273691.1	15	90024954	90024955	0.24	rs4932271	-2.35	rs2352051	0.002902	-3.91	-1.342	413	18	enet	0.05	0.0094	1.63771	0.101481	0.862	0.137	0.001	0	0.001	ENSG00000273691	0.439635	1	Brain_Spinal_cord_cervical_c-1
GTExv8.EUR.Brain_Caudate_basal_ganglia	/stornext/Bioinf/data/lab_bahlo/users/gerring.z/twas/weights/GTExv8.EUR.Brain_Caudate_basal_ganglia/ENSG00000120693.13.wgt.RDat	ENSG00000120693.13	13	36920764	36920765	0.2823	rs7330345	-2.81	rs9576129	0.150407	5.6	1.682	494	494	susie	0.16	3.6e-08	1.6374	0.10155	0.065	0.93	0	0.001	0.003	ENSG00000120693	0.439635	1	Brain_Caudate_basal_ganglia
GTExv8.EUR.Brain_Anterior_cingulate_cortex_BA24	/stornext/Bioinf/data/lab_bahlo/users/gerring.z/twas/weights/GTExv8.EUR.Brain_Anterior_cingulate_cortex_BA24/ENSG00000115295.19.wgt.RDat	ENSG00000115295.19	2	29097704	29097705	0.3243	rs7594020	2.75	rs10178180	0.012930	3.61	-0.727	627	627	susie	0.051	0.0047	1.6354	0.101964	0.886	0.112	0.001	0	0	ENSG00000115295	0.439635	1	Brain_Anterior_cingulate_cortex_BA24
GTExv8.EUR.Brain_Cerebellum	/stornext/Bioinf/data/lab_bahlo/users/gerring.z/twas/weights/GTExv8.EUR.Brain_Cerebellum/ENSG00000008294.20.wgt.RDat	ENSG00000008294.20	17	51120864	51120865	0.227	rs2412333	-3.66	rs12450083	0.135	5.32	0.683	417	17	enet	0.15	1.4e-08	1.63357	0.102	0.025	0.972	0	0.002	0.002	ENSG00000008294	0.439635	1	Brain_Cerebellum
GTExv8.EUR.Brain_Hypothalamus	/stornext/Bioinf/data/lab_bahlo/users/gerring.z/twas/weights/GTExv8.EUR.Brain_Hypothalamus/ENSG00000115266.11.wgt.RDat	ENSG00000115266.11	19	1446301	1446302	0.3956	rs4807121	-3.64	rs2656869	0.266	-6.82	1.747	397	397	susie	0.27	1.4e-12	-1.63369	0.102	0	0.993	0	0.003	0.004	ENSG00000115266	0.439635	1	Brain_Hypothalamus
GTExv8.EUR.Brain_Cerebellar_Hemisphere	/stornext/Bioinf/data/lab_bahlo/users/gerring.z/twas/weights/GTExv8.EUR.Brain_Cerebellar_Hemisphere/ENSG00000132671.5.wgt.RDat	ENSG00000132671.5	20	23035385	23035386	0.329	rs220988	2.98	rs2235953	0.084049	4.96	2.84	558	21	enet	0.2	2.1e-09	1.6373	0.102	0.301	0.678	0	0.001	0.02	ENSG00000132671	0.439635	1	Brain_Cerebellar_Hemisphere
GTExv8.EUR.Brain_Cortex	/stornext/Bioinf/data/lab_bahlo/users/gerring.z/twas/weights/GTExv8.EUR.Brain_Cortex/ENSG00000156475.18.wgt.RDat	ENSG00000156475.18	5	147084783	147084784	0.2867	rs2926170	3.80	rs2034156	0.026025	4.10	1.6360	426	1	top1	0.026	0.016	1.636	0.102	0.94	0.054	0.006	0	0	ENSG00000156475	0.439635	1	Brain_Cortex
GTExv8.EUR.Brain_Cortex	/stornext/Bioinf/data/lab_bahlo/users/gerring.z/twas/weights/GTExv8.EUR.Brain_Cortex/ENSG00000170289.12.wgt.RDat	ENSG00000170289.12	8	86743674	86743675	0.1689	rs13275765	-2.20	rs4961212	0.067611	-4.33	-1.592	372	372	susie	0.077	8.7e-05	1.63677	0.102	0.724	0.274	0	0	0.001	ENSG00000170289	0.439635	1	Brain_Cortex
GTExv8.EUR.Brain_Caudate_basal_ganglia	/stornext/Bioinf/data/lab_bahlo/users/gerring.z/twas/weights/GTExv8.EUR.Brain_Caudate_basal_ganglia/ENSG00000203722.7.wgt.RDat	ENSG00000203722.7	6	149923120	149923121	0.228	rs9384449	-3.74	rs9383940	0.18299	6.85	-1.472	515	515	susie	0.24	6.5e-12	-1.63643	0.102	0	0.994	0	0.003	0.003	ENSG00000203722	0.439635	1	Brain_Caudate_basal_ganglia
GTExv8.EUR.Brain_Substantia_nigra	/stornext/Bioinf/data/lab_bahlo/users/gerring.z/twas/weights/GTExv8.EUR.Brain_Substantia_nigra/ENSG00000233200.1.wgt.RDat	ENSG00000233200.1	10	35230597	35230598	0.391	rs11812944	2.87	rs4934750	0.21776	5.58	1.431	311	311	susie	0.22	4.5e-07	1.63638	0.102	0.073	0.924	0	0.001	0.002	ENSG00000233200	0.439635	1	Brain_Substantia_nigra
GTExv8.EUR.Brain_Nucleus_accumbens_basal_ganglia	/stornext/Bioinf/data/lab_bahlo/users/gerring.z/twas/weights/GTExv8.EUR.Brain_Nucleus_accumbens_basal_ganglia/ENSG00000235271.5.wgt.RDat	ENSG00000235271.5	22	26903291	26903292	0.2995	rs136549	-4.06	rs5997142	0.08507	4.88	-1.523	864	864	susie	0.11	2.1e-06	-1.6334	0.102	0.281	0.691	0.007	0.018	0.003	ENSG00000235271	0.439635	1	Brain_Nucleus_accumbens_basal_ganglia
GTExv8.EUR.Brain_Anterior_cingulate_cortex_BA24	/stornext/Bioinf/data/lab_bahlo/users/gerring.z/twas/weights/GTExv8.EUR.Brain_Anterior_cingulate_cortex_BA24/ENSG00000236998.2.wgt.RDat	ENSG00000236998.2	9	68789669	68789670	0.2407	rs10116313	-3.826	rs7853748	0.029627	3.98	-0.989	484	484	susie	0.054	0.004	-1.63598	0.102	0.831	0.164	0.003	0.001	0.001	ENSG00000236998	0.439635	1	Brain_Anterior_cingulate_cortex_BA24
GTExv8.EUR.Brain_Frontal_Cortex_BA9	/stornext/Bioinf/data/lab_bahlo/users/gerring.z/twas/weights/GTExv8.EUR.Brain_Frontal_Cortex_BA9/ENSG00000240288.7.wgt.RDat	ENSG00000240288.7	3	10287944	10287945	0.3053	rs2342147	3.17	rs164938	0.178592	6.16	1.638	610	610	susie	0.19	9.1e-09	1.63484	0.102	0.007	0.987	0	0.002	0.004	ENSG00000240288	0.439635	1	Brain_Frontal_Cortex_BA9
GTExv8.EUR.Brain_Cerebellar_Hemisphere	/stornext/Bioinf/data/lab_bahlo/users/gerring.z/twas/weights/GTExv8.EUR.Brain_Cerebellar_Hemisphere/ENSG00000253175.1.wgt.RDat	ENSG00000253175.1	8	94565035	94565036	0.2562	rs2157	2.63	rs10956911	0.012482	3.73	-1.635	445	1	top1	0.012	0.087	-1.635	0.102	0.969	0.03	0.001	0	0	ENSG00000253175	0.439635	1	Brain_Cerebellar_Hemisphere
GTExv8.EUR.Brain_Nucleus_accumbens_basal_ganglia	/stornext/Bioinf/data/lab_bahlo/users/gerring.z/twas/weights/GTExv8.EUR.Brain_Nucleus_accumbens_basal_ganglia/ENSG00000254348.1.wgt.RDat	ENSG00000254348.1	8	47189304	47189305	0.0954	rs7824137	-2.79	rs11136110	0.042301	3.75	-1.294	150	150	susie	0.049	0.0016	-1.63641	0.102	0.776	0.221	0.001	0	0.002	ENSG00000254348	0.439635	1	Brain_Nucleus_accumbens_basal_ganglia
GTExv8.EUR.Brain_Substantia_nigra	/stornext/Bioinf/data/lab_bahlo/users/gerring.z/twas/weights/GTExv8.EUR.Brain_Substantia_nigra/ENSG00000254685.6.wgt.RDat	ENSG00000254685.6	1	74198211	74198212	0.251	rs9425020	-3.29	rs2342208	0.002577	3.49	2.5450	358	358	susie	0.011	0.15	1.6334	0.102	0.932	0.063	0.003	0	0.001	ENSG00000254685	0.439635	1	Brain_Substantia_nigra
GTExv8.EUR.Brain_Spinal_cord_cervical_c-1	/stornext/Bioinf/data/lab_bahlo/users/gerring.z/twas/weights/GTExv8.EUR.Brain_Spinal_cord_cervical_c-1/ENSG00000260653.5.wgt.RDat	ENSG00000260653.5	7	57404770	57404771	0.285	rs940331	2.39	rs6970766	0.15211	-5.20	-1.6700	176	176	susie	0.17	2.6e-06	1.6343	0.102	0.134	0.863	0	0	0.003	ENSG00000260653	0.439635	1	Brain_Spinal_cord_cervical_c-1
GTExv8.EUR.Brain_Caudate_basal_ganglia	/stornext/Bioinf/data/lab_bahlo/users/gerring.z/twas/weights/GTExv8.EUR.Brain_Caudate_basal_ganglia/ENSG00000279281.1.wgt.RDat	ENSG00000279281.1	17	57448217	57448218	0.4696	rs7211655	3.54	rs11079303	0.088	4.5	0.176	579	51	enet	0.14	4.1e-07	-1.63329	0.102	0.757	0.24	0.002	0.001	0.001	ENSG00000279281	0.439635	1	Brain_Caudate_basal_ganglia
GTExv8.EUR.Brain_Hypothalamus	/stornext/Bioinf/data/lab_bahlo/users/gerring.z/twas/weights/GTExv8.EUR.Brain_Hypothalamus/ENSG00000277782.1.wgt.RDat	ENSG00000277782.1	15	80999980	80999981	0.3013	rs7181251	-2.93	rs16972604	0.135837	-4.83	1.635	459	1	top1	0.14	1.3e-06	-1.635	0.102049	0.695	0.302	0.001	0.001	0.001	ENSG00000277782	0.439761	1	Brain_Hypothalamus
GTExv8.EUR.Brain_Frontal_Cortex_BA9	/stornext/Bioinf/data/lab_bahlo/users/gerring.z/twas/weights/GTExv8.EUR.Brain_Frontal_Cortex_BA9/ENSG00000139835.13.wgt.RDat	ENSG00000139835.13	13	113364147	113364148	0.35	rs12876365	-3.35	rs9577593	-0.00631	-3.38	0.8329	416	416	susie	0.02	0.041	1.6346	0.10214	0.944	0.054	0.002	0	0	ENSG00000139835	0.440059	1	Brain_Frontal_Cortex_BA9
GTExv8.EUR.Brain_Putamen_basal_ganglia	/stornext/Bioinf/data/lab_bahlo/users/gerring.z/twas/weights/GTExv8.EUR.Brain_Putamen_basal_ganglia/ENSG00000132793.11.wgt.RDat	ENSG00000132793.11	20	41340919	41340920	0.233	rs2207309	2.83	rs6129815	0.097465	4.98	1.634	363	1	top1	0.097	5.1e-05	1.634	0.102259	0.576	0.421	0.001	0	0.002	ENSG00000132793	0.440539	1	Brain_Putamen_basal_ganglia
GTExv8.EUR.Brain_Cerebellum	/stornext/Bioinf/data/lab_bahlo/users/gerring.z/twas/weights/GTExv8.EUR.Brain_Cerebellum/ENSG00000129355.6.wgt.RDat	ENSG00000129355.6	19	10569058	10569059	0.3259	rs2075022	-4.39	rs4804509	0.138852	-5.44	1.725	359	359	susie	0.14	5.7e-08	-1.63389	0.10228	0.02	0.87	0.002	0.102	0.006	ENSG00000129355	0.440596	1	Brain_Cerebellum
GTExv8.EUR.Brain_Nucleus_accumbens_basal_ganglia	/stornext/Bioinf/data/lab_bahlo/users/gerring.z/twas/weights/GTExv8.EUR.Brain_Nucleus_accumbens_basal_ganglia/ENSG00000231720.1.wgt.RDat	ENSG00000231720.1	6	167240479	167240480	0.3466	rs9355592	3.01	rs2026993	0.112098	-5.83	2.02	466	466	susie	0.18	9.9e-10	-1.63329	0.102408	0.009	0.985	0	0.001	0.004	ENSG00000231720	0.441048	1	Brain_Nucleus_accumbens_basal_ganglia
GTExv8.EUR.Brain_Amygdala	/stornext/Bioinf/data/lab_bahlo/users/gerring.z/twas/weights/GTExv8.EUR.Brain_Amygdala/ENSG00000197362.14.wgt.RDat	ENSG00000197362.14	7	149090781	149090782	0.4495	rs1723692	2.54	rs12530946	0.036713	-3.93	0.949	376	50	enet	0.076	0.0014	1.63321	0.10242	0.792	0.207	0.001	0	0	ENSG00000197362	0.441066	1	Brain_Amygdala
GTExv8.EUR.Brain_Anterior_cingulate_cortex_BA24	/stornext/Bioinf/data/lab_bahlo/users/gerring.z/twas/weights/GTExv8.EUR.Brain_Anterior_cingulate_cortex_BA24/ENSG00000242715.7.wgt.RDat	ENSG00000242715.7	13	36297839	36297840	0.387	rs6563354	-4.2	rs7327905	0.112452	-5.66	-1.25	527	32	enet	0.14	6.7e-06	1.632	0.10272	0.034	0.954	0	0.01	0.002	ENSG00000242715	0.442124	1	Brain_Anterior_cingulate_cortex_BA24
GTExv8.EUR.Brain_Cerebellum	/stornext/Bioinf/data/lab_bahlo/users/gerring.z/twas/weights/GTExv8.EUR.Brain_Cerebellum/ENSG00000076864.19.wgt.RDat	ENSG00000076864.19	1	21669362	21669363	0.2022	rs333188	-3.32	rs1780320	-5.37e-03	3.32	-1.2610	445	24	enet	0.026	0.016	-1.63102	0.103	0.934	0.063	0.002	0	0	ENSG00000076864	0.442162	1	Brain_Cerebellum
GTExv8.EUR.Brain_Nucleus_accumbens_basal_ganglia	/stornext/Bioinf/data/lab_bahlo/users/gerring.z/twas/weights/GTExv8.EUR.Brain_Nucleus_accumbens_basal_ganglia/ENSG00000107833.10.wgt.RDat	ENSG00000107833.10	10	101783412	101783413	0.1867	rs12773990	4.42	rs11191118	0.104533	-4.95	-1.3230	261	22	enet	0.12	7.2e-07	1.62888	0.103	0.202	0.777	0.004	0.015	0.002	ENSG00000107833	0.442162	1	Brain_Nucleus_accumbens_basal_ganglia
GTExv8.EUR.Brain_Cerebellar_Hemisphere	/stornext/Bioinf/data/lab_bahlo/users/gerring.z/twas/weights/GTExv8.EUR.Brain_Cerebellar_Hemisphere/ENSG00000109738.10.wgt.RDat	ENSG00000109738.10	4	157076056	157076057	0.2277	rs4691381	-3.29	rs6823927	0.137	-5.19	1.63	354	1	top1	0.14	1.1e-06	-1.63	0.103	0.369	0.627	0.001	0.001	0.002	ENSG00000109738	0.442162	1	Brain_Cerebellar_Hemisphere
GTExv8.EUR.Brain_Cerebellum	/stornext/Bioinf/data/lab_bahlo/users/gerring.z/twas/weights/GTExv8.EUR.Brain_Cerebellum/ENSG00000134317.17.wgt.RDat	ENSG00000134317.17	2	9951692	9951693	0.4427	rs891502	-2.8	rs2003911	0.082662	5.17	0.432	541	48	enet	0.25	1.9e-13	1.62966	0.103	0.079	0.918	0	0.001	0.002	ENSG00000134317	0.442162	1	Brain_Cerebellum
GTExv8.EUR.Brain_Caudate_basal_ganglia	/stornext/Bioinf/data/lab_bahlo/users/gerring.z/twas/weights/GTExv8.EUR.Brain_Caudate_basal_ganglia/ENSG00000151834.15.wgt.RDat	ENSG00000151834.15	4	46475229	46475230	0.069	rs2055943	3.31	rs502038	0.019	3.8	-1.13	261	261	susie	0.029	0.015	-1.62975	0.103	0.712	0.284	0.002	0.001	0.001	ENSG00000151834	0.442162	1	Brain_Caudate_basal_ganglia
GTExv8.EUR.Brain_Hippocampus	/stornext/Bioinf/data/lab_bahlo/users/gerring.z/twas/weights/GTExv8.EUR.Brain_Hippocampus/ENSG00000152952.11.wgt.RDat	ENSG00000152952.11	3	146163652	146163653	0.1788	rs9830973	3.43	rs7651139	0.059202	4.34	-2.136	455	455	susie	0.07	0.00062	-1.6299	0.103	0.479	0.516	0.001	0.001	0.002	ENSG00000152952	0.442162	1	Brain_Hippocampus
GTExv8.EUR.Brain_Substantia_nigra	/stornext/Bioinf/data/lab_bahlo/users/gerring.z/twas/weights/GTExv8.EUR.Brain_Substantia_nigra/ENSG00000164818.15.wgt.RDat	ENSG00000164818.15	7	726977	726978	0.196	rs3808340	3.83	rs7807878	0.117155	-4.24	2.056	297	297	susie	0.13	0.00017	-1.63091	0.103	0.843	0.154	0.002	0	0.001	ENSG00000164818	0.442162	1	Brain_Substantia_nigra
GTExv8.EUR.Brain_Hippocampus	/stornext/Bioinf/data/lab_bahlo/users/gerring.z/twas/weights/GTExv8.EUR.Brain_Hippocampus/ENSG00000165996.13.wgt.RDat	ENSG00000165996.13	10	17617376	17617377	0.4964	rs17448411	3.69	rs12240321	0.088048	-5.6	0.96	498	11	lasso	0.14	2e-06	-1.63046	0.103	0.071	0.923	0	0.003	0.003	ENSG00000165996	0.442162	1	Brain_Hippocampus
GTExv8.EUR.Brain_Putamen_basal_ganglia	/stornext/Bioinf/data/lab_bahlo/users/gerring.z/twas/weights/GTExv8.EUR.Brain_Putamen_basal_ganglia/ENSG00000185201.16.wgt.RDat	ENSG00000185201.16	11	307630	307631	0.2485	rs10902179	3.01	rs3809112	0.01767	3.5	1.684	323	6	lasso	0.052	0.0026	1.63017	0.103	0.95	0.049	0.001	0	0	ENSG00000185201	0.442162	1	Brain_Putamen_basal_ganglia
GTExv8.EUR.Brain_Cerebellar_Hemisphere	/stornext/Bioinf/data/lab_bahlo/users/gerring.z/twas/weights/GTExv8.EUR.Brain_Cerebellar_Hemisphere/ENSG00000185527.11.wgt.RDat	ENSG00000185527.11	17	81663111	81663112	0.1733	rs4969481	-4.12	rs9910792	0.037773	4.47	-1.734	313	3	lasso	0.044	0.0047	-1.63091	0.103	0.666	0.315	0.012	0.006	0.002	ENSG00000185527	0.442162	1	Brain_Cerebellar_Hemisphere
GTExv8.EUR.Brain_Cerebellum	/stornext/Bioinf/data/lab_bahlo/users/gerring.z/twas/weights/GTExv8.EUR.Brain_Cerebellum/ENSG00000198522.13.wgt.RDat	ENSG00000198522.13	2	27628246	27628247	0.1591	rs1948922	-3.59	rs13030973	0.076601	4.81	2.156	283	283	susie	0.089	2e-05	1.6292	0.103	0.18	0.812	0.001	0.003	0.004	ENSG00000198522	0.442162	1	Brain_Cerebellum
GTExv8.EUR.Brain_Cerebellum	/stornext/Bioinf/data/lab_bahlo/users/gerring.z/twas/weights/GTExv8.EUR.Brain_Cerebellum/ENSG00000213085.9.wgt.RDat	ENSG00000213085.9	1	159900162	159900163	0.2186	rs2494485	2.81	rs12410866	-5.31e-03	3.49	-0.6320	519	519	susie	0.0053	0.16	-1.63022	0.103	0.916	0.082	0.001	0	0	ENSG00000213085	0.442162	1	Brain_Cerebellum
GTExv8.EUR.Brain_Hippocampus	/stornext/Bioinf/data/lab_bahlo/users/gerring.z/twas/weights/GTExv8.EUR.Brain_Hippocampus/ENSG00000237356.5.wgt.RDat	ENSG00000237356.5	14	53169053	53169054	0.363	rs10873061	2.36	rs7143991	0.24068	6.14	-1.35	400	400	susie	0.24	9.7e-11	-1.6318	0.103	0.004	0.993	0	0.001	0.002	ENSG00000237356	0.442162	1	Brain_Hippocampus
GTExv8.EUR.Brain_Cerebellar_Hemisphere	/stornext/Bioinf/data/lab_bahlo/users/gerring.z/twas/weights/GTExv8.EUR.Brain_Cerebellar_Hemisphere/ENSG00000246763.6.wgt.RDat	ENSG00000246763.6	5	98773468	98773469	0.217	rs6883882	3.53	rs168654	0.02204	-3.64	1.3050	343	343	susie	0.032	0.014	-1.6315	0.103	0.89	0.107	0.002	0	0	ENSG00000246763	0.442162	1	Brain_Cerebellar_Hemisphere
GTExv8.EUR.Brain_Cerebellum	/stornext/Bioinf/data/lab_bahlo/users/gerring.z/twas/weights/GTExv8.EUR.Brain_Cerebellum/ENSG00000281732.1.wgt.RDat	ENSG00000281732.1	22	48547386	48547387	0.29	rs1535123	-4.58	rs5768701	0.067184	4.6	0.676	788	788	susie	0.078	5.9e-05	1.632	0.103	0.531	0.427	0.022	0.018	0.002	ENSG00000281732	0.442162	1	Brain_Cerebellum
GTExv8.EUR.Brain_Spinal_cord_cervical_c-1	/stornext/Bioinf/data/lab_bahlo/users/gerring.z/twas/weights/GTExv8.EUR.Brain_Spinal_cord_cervical_c-1/ENSG00000269001.2.wgt.RDat	ENSG00000269001.2	19	53197110	53197111	0.644	rs12462064	-3.69	rs6509732	0.236	5.96	-0.809	472	20	enet	0.49	1.6e-18	-1.62989	0.103124	0.04	0.956	0	0.002	0.001	ENSG00000269001	0.442595	1	Brain_Spinal_cord_cervical_c-1
GTExv8.EUR.Brain_Hippocampus	/stornext/Bioinf/data/lab_bahlo/users/gerring.z/twas/weights/GTExv8.EUR.Brain_Hippocampus/ENSG00000268592.3.wgt.RDat	ENSG00000268592.3	6	149864026	149864027	0.2668	rs9384449	-3.74	rs6557133	0.121322	4.72	-1.628	476	1	top1	0.12	7.5e-06	-1.628	0.103525	0.78	0.216	0.002	0.001	0.001	ENSG00000268592	0.443519	1	Brain_Hippocampus
GTExv8.EUR.Brain_Frontal_Cortex_BA9	/stornext/Bioinf/data/lab_bahlo/users/gerring.z/twas/weights/GTExv8.EUR.Brain_Frontal_Cortex_BA9/ENSG00000245598.6.wgt.RDat	ENSG00000245598.6	19	46660363	46660364	0.1822	rs425105	2.87	rs1497764	0.0134	4.38	-1.734	357	357	susie	0.038	0.0081	-1.6272	0.103704	0.651	0.346	0.001	0	0.001	ENSG00000245598	0.443519	1	Brain_Frontal_Cortex_BA9
GTExv8.EUR.Brain_Nucleus_accumbens_basal_ganglia	/stornext/Bioinf/data/lab_bahlo/users/gerring.z/twas/weights/GTExv8.EUR.Brain_Nucleus_accumbens_basal_ganglia/ENSG00000186891.13.wgt.RDat	ENSG00000186891.13	1	1206690	1206691	0.1643	rs3748597	-4.29	rs6675798	8.30e-03	-4.01	1.5230	229	4	enet	0.017	0.046	-1.62703	0.10373	0.826	0.13	0.034	0.005	0.005	ENSG00000186891	0.443519	1	Brain_Nucleus_accumbens_basal_ganglia
GTExv8.EUR.Brain_Cerebellar_Hemisphere	/stornext/Bioinf/data/lab_bahlo/users/gerring.z/twas/weights/GTExv8.EUR.Brain_Cerebellar_Hemisphere/ENSG00000040487.12.wgt.RDat	ENSG00000040487.12	1	19312325	19312326	0.4292	rs12088373	-2.60	rs214336	0.110978	-5.74	-1.3520	487	33	enet	0.27	2.3e-12	1.62453	0.104	0.01	0.982	0	0.001	0.008	ENSG00000040487	0.443519	1	Brain_Cerebellar_Hemisphere
GTExv8.EUR.Brain_Cortex	/stornext/Bioinf/data/lab_bahlo/users/gerring.z/twas/weights/GTExv8.EUR.Brain_Cortex/ENSG00000064995.16.wgt.RDat	ENSG00000064995.16	6	34888088	34888089	0.1208	rs9357194	3.32	rs1737727	0.115	5.09	1.625	370	1	top1	0.11	1.6e-06	1.625	0.104	0.4	0.593	0.002	0.003	0.002	ENSG00000064995	0.443519	1	Brain_Cortex
GTExv8.EUR.Brain_Cortex	/stornext/Bioinf/data/lab_bahlo/users/gerring.z/twas/weights/GTExv8.EUR.Brain_Cortex/ENSG00000121068.13.wgt.RDat	ENSG00000121068.13	17	61399895	61399896	0.3124	rs3843246	2.48	rs758598	0.109373	5.21	1.572	321	30	enet	0.19	3e-10	1.6242	0.104	0.052	0.945	0	0	0.003	ENSG00000121068	0.443519	1	Brain_Cortex
GTExv8.EUR.Brain_Substantia_nigra	/stornext/Bioinf/data/lab_bahlo/users/gerring.z/twas/weights/GTExv8.EUR.Brain_Substantia_nigra/ENSG00000133398.3.wgt.RDat	ENSG00000133398.3	5	6378593	6378594	0.576	rs13187319	3.72	rs17825723	0.01614	3.75	-1.298	644	644	susie	0.23	2.1e-07	-1.6262	0.104	0.879	0.114	0.006	0.001	0.001	ENSG00000133398	0.443519	1	Brain_Substantia_nigra
GTExv8.EUR.Brain_Cerebellum	/stornext/Bioinf/data/lab_bahlo/users/gerring.z/twas/weights/GTExv8.EUR.Brain_Cerebellum/ENSG00000136861.17.wgt.RDat	ENSG00000136861.17	9	120580169	120580170	0.3093	rs4836809	3.48	rs7852100	0.10550	4.76	2.637	338	338	susie	0.21	4e-11	1.6247	0.104	0.315	0.666	0.001	0.002	0.016	ENSG00000136861	0.443519	1	Brain_Cerebellum
GTExv8.EUR.Brain_Caudate_basal_ganglia	/stornext/Bioinf/data/lab_bahlo/users/gerring.z/twas/weights/GTExv8.EUR.Brain_Caudate_basal_ganglia/ENSG00000164045.11.wgt.RDat	ENSG00000164045.11	3	48188401	48188402	0.1187	rs34360255	-3.59	rs9819094	0.075263	4.18	0.669	227	14	lasso	0.084	6.6e-05	1.6272	0.104	0.468	0.529	0.001	0.001	0.001	ENSG00000164045	0.443519	1	Brain_Caudate_basal_ganglia
GTExv8.EUR.Brain_Putamen_basal_ganglia	/stornext/Bioinf/data/lab_bahlo/users/gerring.z/twas/weights/GTExv8.EUR.Brain_Putamen_basal_ganglia/ENSG00000169189.16.wgt.RDat	ENSG00000169189.16	16	27268793	27268794	0.3811	rs3093406	2.73	rs2958	0.07417	4.15	-1.392	511	15	lasso	0.075	0.00037	-1.62805	0.104	0.844	0.155	0.001	0	0	ENSG00000169189	0.443519	1	Brain_Putamen_basal_ganglia
GTExv8.EUR.Brain_Caudate_basal_ganglia	/stornext/Bioinf/data/lab_bahlo/users/gerring.z/twas/weights/GTExv8.EUR.Brain_Caudate_basal_ganglia/ENSG00000172731.13.wgt.RDat	ENSG00000172731.13	10	70382649	70382650	0.1978	rs3998777	4.22	rs4570507	-0.004269	-3.63	-1.165	657	657	susie	0.055	0.0011	-1.62509	0.104	0.842	0.104	0.044	0.005	0.004	ENSG00000172731	0.443519	1	Brain_Caudate_basal_ganglia
GTExv8.EUR.Brain_Nucleus_accumbens_basal_ganglia	/stornext/Bioinf/data/lab_bahlo/users/gerring.z/twas/weights/GTExv8.EUR.Brain_Nucleus_accumbens_basal_ganglia/ENSG00000178935.5.wgt.RDat	ENSG00000178935.5	19	57814912	57814913	0.1205	rs12609093	3.71	rs2285614	0.120225	5.17	1.4100	487	487	susie	0.13	2.8e-07	1.6268	0.104	0.082	0.907	0.001	0.008	0.003	ENSG00000178935	0.443519	1	Brain_Nucleus_accumbens_basal_ganglia
GTExv8.EUR.Brain_Cortex	/stornext/Bioinf/data/lab_bahlo/users/gerring.z/twas/weights/GTExv8.EUR.Brain_Cortex/ENSG00000200534.1.wgt.RDat	ENSG00000200534.1	6	132817218	132817219	0.1067	rs6937164	-2.92	rs6911954	-0.00552	-3.74	0.473	549	31	enet	0.033	0.0082	-1.62541	0.104	0.776	0.222	0.001	0	0	ENSG00000200534	0.443519	1	Brain_Cortex
GTExv8.EUR.Brain_Anterior_cingulate_cortex_BA24	/stornext/Bioinf/data/lab_bahlo/users/gerring.z/twas/weights/GTExv8.EUR.Brain_Anterior_cingulate_cortex_BA24/ENSG00000233016.6.wgt.RDat	ENSG00000233016.6	9	136728183	136728184	0.612	rs12337910	3.482	rs6874	0.543863	-8.56	-1.624	384	1	top1	0.54	1.2e-24	1.624	0.104	0	0.994	0	0.002	0.004	ENSG00000233016	0.443519	1	Brain_Anterior_cingulate_cortex_BA24
GTExv8.EUR.Brain_Caudate_basal_ganglia	/stornext/Bioinf/data/lab_bahlo/users/gerring.z/twas/weights/GTExv8.EUR.Brain_Caudate_basal_ganglia/ENSG00000267547.1.wgt.RDat	ENSG00000267547.1	17	35404372	35404373	0.1625	rs1471616	-2.66	rs997655	0.129	4.91	-1.625	367	1	top1	0.13	7.8e-07	-1.625	0.104	0.598	0.4	0	0	0.001	ENSG00000267547	0.443519	1	Brain_Caudate_basal_ganglia
GTExv8.EUR.Brain_Cerebellar_Hemisphere	/stornext/Bioinf/data/lab_bahlo/users/gerring.z/twas/weights/GTExv8.EUR.Brain_Cerebellar_Hemisphere/ENSG00000270523.1.wgt.RDat	ENSG00000270523.1	15	25130977	25130978	0.2366	rs2628618	-3.09	rs4906946	-0.005541	-3.29	0.1210	467	467	susie	0.041	0.0063	-1.62538	0.104081	0.932	0.066	0.001	0	0	ENSG00000270523	0.443832	1	Brain_Cerebellar_Hemisphere
GTExv8.EUR.Brain_Frontal_Cortex_BA9	/stornext/Bioinf/data/lab_bahlo/users/gerring.z/twas/weights/GTExv8.EUR.Brain_Frontal_Cortex_BA9/ENSG00000145979.17.wgt.RDat	ENSG00000145979.17	6	13328582	13328583	0.3847	rs10223600	3.43	rs1512411	0.254542	6.52	-1.499	513	513	susie	0.34	5.3e-16	-1.6247	0.104234	0.001	0.991	0	0.006	0.002	ENSG00000145979	0.444418	1	Brain_Frontal_Cortex_BA9
GTExv8.EUR.Brain_Frontal_Cortex_BA9	/stornext/Bioinf/data/lab_bahlo/users/gerring.z/twas/weights/GTExv8.EUR.Brain_Frontal_Cortex_BA9/ENSG00000235772.1.wgt.RDat	ENSG00000235772.1	21	42561933	42561934	0.225	rs234728	-2.88	rs1878069	0.077011	5.07	-1.622	701	1	top1	0.077	0.00025	-1.622	0.1048	0.474	0.521	0.001	0.001	0.002	ENSG00000235772	0.446051	1	Brain_Frontal_Cortex_BA9
GTExv8.EUR.Brain_Hypothalamus	/stornext/Bioinf/data/lab_bahlo/users/gerring.z/twas/weights/GTExv8.EUR.Brain_Hypothalamus/ENSG00000256802.2.wgt.RDat	ENSG00000256802.2	15	29674989	29674990	0.1591	rs12908404	-3.44	rs641603	-0.006415	3.61	-0.741	408	39	enet	0.072	0.0004	1.62199	0.104805	0.896	0.1	0.002	0	0.002	ENSG00000256802	0.446051	1	Brain_Hypothalamus
GTExv8.EUR.Brain_Cerebellar_Hemisphere	/stornext/Bioinf/data/lab_bahlo/users/gerring.z/twas/weights/GTExv8.EUR.Brain_Cerebellar_Hemisphere/ENSG00000055332.16.wgt.RDat	ENSG00000055332.16	2	37157064	37157065	0.1825	rs12712518	3.00	rs17404648	-0.005140	-3.45	-0.9860	505	505	susie	0.0078	0.14	1.6218	0.105	0.917	0.082	0.001	0	0	ENSG00000055332	0.446051	1	Brain_Cerebellar_Hemisphere
GTExv8.EUR.Brain_Caudate_basal_ganglia	/stornext/Bioinf/data/lab_bahlo/users/gerring.z/twas/weights/GTExv8.EUR.Brain_Caudate_basal_ganglia/ENSG00000057252.12.wgt.RDat	ENSG00000057252.12	1	179293713	179293714	0.141	rs4652343	2.98	rs10798656	0.055875	4.33	1.6190	466	1	top1	0.056	0.001	1.619	0.105	0.908	0.09	0.002	0	0	ENSG00000057252	0.446051	1	Brain_Caudate_basal_ganglia
GTExv8.EUR.Brain_Cerebellum	/stornext/Bioinf/data/lab_bahlo/users/gerring.z/twas/weights/GTExv8.EUR.Brain_Cerebellum/ENSG00000149262.16.wgt.RDat	ENSG00000149262.16	11	77994677	77994678	0.1764	rs616354	-4.54	rs1793343	0.072041	-4.6	1.856	350	350	susie	0.085	2.8e-05	-1.6217	0.105	0.378	0.466	0.045	0.055	0.057	ENSG00000149262	0.446051	1	Brain_Cerebellum
GTExv8.EUR.Brain_Cerebellum	/stornext/Bioinf/data/lab_bahlo/users/gerring.z/twas/weights/GTExv8.EUR.Brain_Cerebellum/ENSG00000174099.10.wgt.RDat	ENSG00000174099.10	12	65278642	65278643	0.1582	rs7306322	2.66	rs6581639	0.071158	-4.16	1.622498	340	1	top1	0.071	0.00013	-1.6225	0.105	0.94	0.059	0.001	0	0	ENSG00000174099	0.446051	1	Brain_Cerebellum
GTExv8.EUR.Brain_Cerebellum	/stornext/Bioinf/data/lab_bahlo/users/gerring.z/twas/weights/GTExv8.EUR.Brain_Cerebellum/ENSG00000178971.13.wgt.RDat	ENSG00000178971.13	17	8248043	8248044	0.3123	rs12602213	3	rs3027237	0.0816	5.78	1.354	448	448	susie	0.11	2.2e-06	1.61904	0.105	0.009	0.986	0	0.002	0.003	ENSG00000178971	0.446051	1	Brain_Cerebellum
GTExv8.EUR.Brain_Cerebellum	/stornext/Bioinf/data/lab_bahlo/users/gerring.z/twas/weights/GTExv8.EUR.Brain_Cerebellum/ENSG00000180336.17.wgt.RDat	ENSG00000180336.17	17	44656403	44656404	0.2301	rs25646	2.83	rs12450654	0.199	6.73	1.613	404	26	enet	0.22	4.5e-12	1.62179	0.105	0	0.996	0	0.001	0.003	ENSG00000180336	0.446051	1	Brain_Cerebellum
GTExv8.EUR.Brain_Nucleus_accumbens_basal_ganglia	/stornext/Bioinf/data/lab_bahlo/users/gerring.z/twas/weights/GTExv8.EUR.Brain_Nucleus_accumbens_basal_ganglia/ENSG00000186453.12.wgt.RDat	ENSG00000186453.12	2	24175068	24175069	0.1587	rs2712089	-4.26	rs2160943	0.114	4.8	-1.62	282	1	top1	0.11	1.9e-06	-1.62	0.105	0.658	0.312	0.019	0.009	0.002	ENSG00000186453	0.446051	1	Brain_Nucleus_accumbens_basal_ganglia
GTExv8.EUR.Brain_Cerebellum	/stornext/Bioinf/data/lab_bahlo/users/gerring.z/twas/weights/GTExv8.EUR.Brain_Cerebellum/ENSG00000224939.1.wgt.RDat	ENSG00000224939.1	1	234629310	234629311	0.615	rs12750333	2.63	rs6696170	4.54e-01	9.26	-1.3910	590	5	lasso	0.5	7.6e-30	-1.62278	0.105	0	0.996	0	0.001	0.003	ENSG00000224939	0.446051	1	Brain_Cerebellum
GTExv8.EUR.Brain_Cortex	/stornext/Bioinf/data/lab_bahlo/users/gerring.z/twas/weights/GTExv8.EUR.Brain_Cortex/ENSG00000250218.1.wgt.RDat	ENSG00000250218.1	3	126103846	126103847	0.2034	rs9863762	3.37	rs4679103	0.01272	-3.97	2.8200	453	3	lasso	0.015	0.054	-1.62015	0.105	0.888	0.109	0.001	0	0.001	ENSG00000250218	0.446051	1	Brain_Cortex
GTExv8.EUR.Brain_Anterior_cingulate_cortex_BA24	/stornext/Bioinf/data/lab_bahlo/users/gerring.z/twas/weights/GTExv8.EUR.Brain_Anterior_cingulate_cortex_BA24/ENSG00000253738.1.wgt.RDat	ENSG00000253738.1	8	91070188	91070189	0.1648	rs10504900	2.38	rs10490979	-0.005023	-2.85	0.53	296	296	susie	0.043	0.0093	-1.6192	0.105	0.953	0.046	0.001	0	0	ENSG00000253738	0.446051	1	Brain_Anterior_cingulate_cortex_BA24
GTExv8.EUR.Brain_Frontal_Cortex_BA9	/stornext/Bioinf/data/lab_bahlo/users/gerring.z/twas/weights/GTExv8.EUR.Brain_Frontal_Cortex_BA9/ENSG00000269514.1.wgt.RDat	ENSG00000269514.1	12	48198386	48198387	0.2243	rs875023	2.99	rs2269935	0.003417	3.49	1.284	517	517	susie	0.036	0.0097	1.62069	0.105	0.889	0.109	0.001	0	0	ENSG00000269514	0.446051	1	Brain_Frontal_Cortex_BA9
GTExv8.EUR.Brain_Spinal_cord_cervical_c-1	/stornext/Bioinf/data/lab_bahlo/users/gerring.z/twas/weights/GTExv8.EUR.Brain_Spinal_cord_cervical_c-1/ENSG00000275700.4.wgt.RDat	ENSG00000275700.4	17	36948874	36948875	0.5716	rs3815053	3.1	rs8073372	0.264442	5.94	-1.618	420	420	susie	0.27	1.1e-09	-1.62271	0.105	0.011	0.983	0	0.002	0.004	ENSG00000275700	0.446051	1	Brain_Spinal_cord_cervical_c-1
GTExv8.EUR.Brain_Putamen_basal_ganglia	/stornext/Bioinf/data/lab_bahlo/users/gerring.z/twas/weights/GTExv8.EUR.Brain_Putamen_basal_ganglia/ENSG00000261643.1.wgt.RDat	ENSG00000261643.1	4	3504456	3504457	0.6183	rs3748034	-4.79	rs3468	0.343606	-7.31	-0.702	335	36	enet	0.41	5.1e-19	1.61909	0.105427	0	0.86	0	0.139	0.001	ENSG00000261643	0.447616	1	Brain_Putamen_basal_ganglia
GTExv8.EUR.Brain_Frontal_Cortex_BA9	/stornext/Bioinf/data/lab_bahlo/users/gerring.z/twas/weights/GTExv8.EUR.Brain_Frontal_Cortex_BA9/ENSG00000110011.13.wgt.RDat	ENSG00000110011.13	11	64230686	64230687	0.1059	rs2361216	4.18	rs3815362	0.02663	3.75	1.619	339	1	top1	0.027	0.023	1.619	0.105447	0.903	0.025	0.068	0.002	0.003	ENSG00000110011	0.447616	1	Brain_Frontal_Cortex_BA9
GTExv8.EUR.Brain_Putamen_basal_ganglia	/stornext/Bioinf/data/lab_bahlo/users/gerring.z/twas/weights/GTExv8.EUR.Brain_Putamen_basal_ganglia/ENSG00000198874.12.wgt.RDat	ENSG00000198874.12	7	66995172	66995173	0.5763	rs10264873	-4.56	rs6959635	0.51431	8.95	1.618	253	1	top1	0.51	1.1e-25	1.618	0.105663	0	0.747	0	0.25	0.003	ENSG00000198874	0.448031	1	Brain_Putamen_basal_ganglia
GTExv8.EUR.Brain_Hippocampus	/stornext/Bioinf/data/lab_bahlo/users/gerring.z/twas/weights/GTExv8.EUR.Brain_Hippocampus/ENSG00000073050.11.wgt.RDat	ENSG00000073050.11	19	43580472	43580473	0.251	rs346522	3.92	rs2682562	0.030546	5.08	1.731	382	382	susie	0.12	1e-05	1.61721	0.106	0.088	0.901	0.001	0.007	0.003	ENSG00000073050	0.448031	1	Brain_Hippocampus
GTExv8.EUR.Brain_Caudate_basal_ganglia	/stornext/Bioinf/data/lab_bahlo/users/gerring.z/twas/weights/GTExv8.EUR.Brain_Caudate_basal_ganglia/ENSG00000099817.11.wgt.RDat	ENSG00000099817.11	19	1095379	1095380	0.3961	rs4807121	-3.64	rs6843	0.268987	6.97	1.088	443	20	enet	0.28	5.8e-14	1.61612	0.106	0	0.995	0	0.003	0.002	ENSG00000099817	0.448031	1	Brain_Caudate_basal_ganglia
GTExv8.EUR.Brain_Caudate_basal_ganglia	/stornext/Bioinf/data/lab_bahlo/users/gerring.z/twas/weights/GTExv8.EUR.Brain_Caudate_basal_ganglia/ENSG00000107816.17.wgt.RDat	ENSG00000107816.17	10	100996617	100996618	0.3254	rs2495702	-3.33	rs752974	-0.000627	-4.43	1.365	418	7	lasso	0.045	0.0029	-1.61525	0.106	0.77	0.226	0.002	0.001	0.001	ENSG00000107816	0.448031	1	Brain_Caudate_basal_ganglia
GTExv8.EUR.Brain_Caudate_basal_ganglia	/stornext/Bioinf/data/lab_bahlo/users/gerring.z/twas/weights/GTExv8.EUR.Brain_Caudate_basal_ganglia/ENSG00000126870.15.wgt.RDat	ENSG00000126870.15	7	158856577	158856578	0.4587	rs10772	-3.08	rs712199	0.264	-7.4	-2.077	397	10	lasso	0.28	4.2e-14	1.6173	0.106	0	0.992	0	0.002	0.006	ENSG00000126870	0.448031	1	Brain_Caudate_basal_ganglia
GTExv8.EUR.Brain_Caudate_basal_ganglia	/stornext/Bioinf/data/lab_bahlo/users/gerring.z/twas/weights/GTExv8.EUR.Brain_Caudate_basal_ganglia/ENSG00000132155.11.wgt.RDat	ENSG00000132155.11	3	12664225	12664226	0.3415	rs2028759	-4.88	rs3773353	0.047298	-4.45	-0.486	512	512	susie	0.095	2.3e-05	1.61562	0.106	0.144	0.151	0.111	0.116	0.478	ENSG00000132155	0.448031	1	Brain_Caudate_basal_ganglia
GTExv8.EUR.Brain_Nucleus_accumbens_basal_ganglia	/stornext/Bioinf/data/lab_bahlo/users/gerring.z/twas/weights/GTExv8.EUR.Brain_Nucleus_accumbens_basal_ganglia/ENSG00000147724.11.wgt.RDat	ENSG00000147724.11	8	138496821	138496822	0.2393	rs4520206	3.86	rs16908786	0.001918	3.61	1.618	657	1	top1	0.0019	0.25	1.618	0.106	0.954	0.036	0.009	0	0	ENSG00000147724	0.448031	1	Brain_Nucleus_accumbens_basal_ganglia
GTExv8.EUR.Brain_Hippocampus	/stornext/Bioinf/data/lab_bahlo/users/gerring.z/twas/weights/GTExv8.EUR.Brain_Hippocampus/ENSG00000151967.18.wgt.RDat	ENSG00000151967.18	3	159839860	159839861	0.2038	rs6787941	3.92	rs3911714	0.033439	3.88	-1.616	351	1	top1	0.033	0.014	-1.616	0.106	0.959	0.031	0.009	0	0	ENSG00000151967	0.448031	1	Brain_Hippocampus
GTExv8.EUR.Brain_Caudate_basal_ganglia	/stornext/Bioinf/data/lab_bahlo/users/gerring.z/twas/weights/GTExv8.EUR.Brain_Caudate_basal_ganglia/ENSG00000160321.14.wgt.RDat	ENSG00000160321.14	19	22010948	22010949	0.3473	rs10414913	-2.93	rs12608935	0.025901	5.01	0.446	307	47	enet	0.16	4.6e-08	1.61579	0.106	0.104	0.894	0	0.001	0.001	ENSG00000160321	0.448031	1	Brain_Caudate_basal_ganglia
GTExv8.EUR.Brain_Cerebellum	/stornext/Bioinf/data/lab_bahlo/users/gerring.z/twas/weights/GTExv8.EUR.Brain_Cerebellum/ENSG00000162571.13.wgt.RDat	ENSG00000162571.13	1	1179188	1179189	0.236	rs3748597	-4.29	rs2031709	-4.03e-03	-3.23	-0.7330	222	25	enet	0.016	0.047	-1.61684	0.106	0.905	0.032	0.037	0.001	0.024	ENSG00000162571	0.448031	1	Brain_Cerebellum
GTExv8.EUR.Brain_Cortex	/stornext/Bioinf/data/lab_bahlo/users/gerring.z/twas/weights/GTExv8.EUR.Brain_Cortex/ENSG00000162643.12.wgt.RDat	ENSG00000162643.12	1	84999146	84999147	0.1369	rs10493754	-3.74	rs17120570	2.49e-03	-3.92	0.4850	579	579	susie	0.025	0.018	1.61627	0.106	0.828	0.166	0.005	0.001	0.001	ENSG00000162643	0.448031	1	Brain_Cortex
GTExv8.EUR.Brain_Cerebellum	/stornext/Bioinf/data/lab_bahlo/users/gerring.z/twas/weights/GTExv8.EUR.Brain_Cerebellum/ENSG00000163904.12.wgt.RDat	ENSG00000163904.12	3	185582495	185582496	0.1115	rs6794957	-2.9	rs7613002	0.138996	5.44	-1.615	352	1	top1	0.14	8.2e-08	-1.615	0.106	0.124	0.872	0	0.001	0.003	ENSG00000163904	0.448031	1	Brain_Cerebellum
GTExv8.EUR.Brain_Spinal_cord_cervical_c-1	/stornext/Bioinf/data/lab_bahlo/users/gerring.z/twas/weights/GTExv8.EUR.Brain_Spinal_cord_cervical_c-1/ENSG00000186153.16.wgt.RDat	ENSG00000186153.16	16	78099412	78099413	0.498	rs183721	3.3	rs6564520	0.17118	-4.69	-1.616	853	1	top1	0.17	2.6e-06	1.616	0.106	0.838	0.159	0.002	0	0.001	ENSG00000186153	0.448031	1	Brain_Spinal_cord_cervical_c-1
GTExv8.EUR.Brain_Nucleus_accumbens_basal_ganglia	/stornext/Bioinf/data/lab_bahlo/users/gerring.z/twas/weights/GTExv8.EUR.Brain_Nucleus_accumbens_basal_ganglia/ENSG00000198774.4.wgt.RDat	ENSG00000198774.4	12	85836569	85836570	0.0807	rs17285722	3.21	rs2471567	-0.002093	-3.08	2.283	297	297	susie	0.018	0.039	-1.61434	0.106	0.921	0.077	0.001	0	0	ENSG00000198774	0.448031	1	Brain_Nucleus_accumbens_basal_ganglia
GTExv8.EUR.Brain_Cerebellar_Hemisphere	/stornext/Bioinf/data/lab_bahlo/users/gerring.z/twas/weights/GTExv8.EUR.Brain_Cerebellar_Hemisphere/ENSG00000198929.12.wgt.RDat	ENSG00000198929.12	1	162069773	162069774	0.4674	rs10799941	2.99	rs12027674	0.207405	6.74	-1.4870	568	568	susie	0.27	1.2e-12	-1.61729	0.106	0	0.996	0	0.001	0.003	ENSG00000198929	0.448031	1	Brain_Cerebellar_Hemisphere
GTExv8.EUR.Brain_Cerebellum	/stornext/Bioinf/data/lab_bahlo/users/gerring.z/twas/weights/GTExv8.EUR.Brain_Cerebellum/ENSG00000205707.10.wgt.RDat	ENSG00000205707.10	12	25195215	25195216	0.1774	rs12819423	3.25	rs7973450	0.112861	-5.04	-1.597000	572	572	susie	0.12	5.2e-07	1.61835	0.106	0.107	0.888	0	0.001	0.003	ENSG00000205707	0.448031	1	Brain_Cerebellum
GTExv8.EUR.Brain_Nucleus_accumbens_basal_ganglia	/stornext/Bioinf/data/lab_bahlo/users/gerring.z/twas/weights/GTExv8.EUR.Brain_Nucleus_accumbens_basal_ganglia/ENSG00000241431.1.wgt.RDat	ENSG00000241431.1	8	56588384	56588385	0.2823	rs6991165	3.42	rs17831158	0.04887	-4.49	-0.373	404	24	enet	0.059	0.0006	1.61606	0.106	0.715	0.282	0.001	0.001	0.001	ENSG00000241431	0.448031	1	Brain_Nucleus_accumbens_basal_ganglia
GTExv8.EUR.Brain_Nucleus_accumbens_basal_ganglia	/stornext/Bioinf/data/lab_bahlo/users/gerring.z/twas/weights/GTExv8.EUR.Brain_Nucleus_accumbens_basal_ganglia/ENSG00000250470.1.wgt.RDat	ENSG00000250470.1	22	23977584	23977585	0.2997	rs140152	3.56	rs4822466	0.20116	-6.83	1.314	419	15	enet	0.22	2.8e-11	-1.6158	0.106	0	0.995	0	0.002	0.003	ENSG00000250470	0.448031	1	Brain_Nucleus_accumbens_basal_ganglia
GTExv8.EUR.Brain_Cerebellum	/stornext/Bioinf/data/lab_bahlo/users/gerring.z/twas/weights/GTExv8.EUR.Brain_Cerebellum/ENSG00000255320.1.wgt.RDat	ENSG00000255320.1	11	66246238	66246239	0.472	rs7947391	-4.09	rs3814738	0.394349	8.83	-1.615	325	1	top1	0.39	3.1e-22	-1.615	0.106	0	0.95	0	0.047	0.003	ENSG00000255320	0.448031	1	Brain_Cerebellum
GTExv8.EUR.Brain_Cerebellum	/stornext/Bioinf/data/lab_bahlo/users/gerring.z/twas/weights/GTExv8.EUR.Brain_Cerebellum/ENSG00000256574.6.wgt.RDat	ENSG00000256574.6	10	45315607	45315608	0.3026	rs1963172	-3.38	rs12356109	0.172803	-6.48	-1.481	364	364	susie	0.18	5.1e-10	1.61553	0.106	0	0.995	0	0.001	0.004	ENSG00000256574	0.448031	1	Brain_Cerebellum
GTExv8.EUR.Brain_Cortex	/stornext/Bioinf/data/lab_bahlo/users/gerring.z/twas/weights/GTExv8.EUR.Brain_Cortex/ENSG00000265366.6.wgt.RDat	ENSG00000265366.6	10	46784203	46784204	0.1767	rs17769532	-2.96	rs11204277	-0.000295	-4.05	1.484	128	13	enet	0.031	0.0094	-1.61484	0.106	0.907	0.092	0	0	0	ENSG00000265366	0.448031	1	Brain_Cortex
GTExv8.EUR.Brain_Cerebellum	/stornext/Bioinf/data/lab_bahlo/users/gerring.z/twas/weights/GTExv8.EUR.Brain_Cerebellum/ENSG00000273659.1.wgt.RDat	ENSG00000273659.1	16	76582555	76582556	0.279	rs678792	3.18	rs11645867	0.026251	-3.64	0.254	514	514	susie	0.056	0.00065	1.6146	0.106	0.913	0.085	0.002	0	0	ENSG00000273659	0.448031	1	Brain_Cerebellum
GTExv8.EUR.Brain_Cerebellar_Hemisphere	/stornext/Bioinf/data/lab_bahlo/users/gerring.z/twas/weights/GTExv8.EUR.Brain_Cerebellar_Hemisphere/ENSG00000275426.1.wgt.RDat	ENSG00000275426.1	4	149737	149738	0.7768	rs6819316	2.58	rs28716466	0.408	-8.03	-0.406	155	32	enet	0.53	2.3e-27	1.6149	0.106	0	0.999	0	0	0.001	ENSG00000275426	0.448031	1	Brain_Cerebellar_Hemisphere
GTExv8.EUR.Brain_Hippocampus	/stornext/Bioinf/data/lab_bahlo/users/gerring.z/twas/weights/GTExv8.EUR.Brain_Hippocampus/ENSG00000281005.1.wgt.RDat	ENSG00000281005.1	16	3263742	3263743	0.4281	rs6501154	-3.95	rs224243	0.0587	-4.71	0.096	393	34	enet	0.14	1.1e-06	-1.61733	0.106	0.651	0.33	0.009	0.004	0.006	ENSG00000281005	0.448031	1	Brain_Hippocampus
GTExv8.EUR.Brain_Cerebellum	/stornext/Bioinf/data/lab_bahlo/users/gerring.z/twas/weights/GTExv8.EUR.Brain_Cerebellum/ENSG00000125820.5.wgt.RDat	ENSG00000125820.5	20	21514025	21514026	0.1893	rs6132399	-3.46	rs6137384	-0.00192	-3.69	0.051	337	22	enet	0.028	0.012	1.61581	0.106134	0.856	0.14	0.003	0	0.001	ENSG00000125820	0.448398	1	Brain_Cerebellum
GTExv8.EUR.Brain_Caudate_basal_ganglia	/stornext/Bioinf/data/lab_bahlo/users/gerring.z/twas/weights/GTExv8.EUR.Brain_Caudate_basal_ganglia/ENSG00000226995.7.wgt.RDat	ENSG00000226995.7	20	5471093	5471094	0.2944	rs6139677	3.4	rs6076834	0.075392	5.28	2.172	575	22	enet	0.2	3.5e-10	1.61476	0.1064	0.149	0.843	0	0.002	0.005	ENSG00000226995	0.449329	1	Brain_Caudate_basal_ganglia
GTExv8.EUR.Brain_Hippocampus	/stornext/Bioinf/data/lab_bahlo/users/gerring.z/twas/weights/GTExv8.EUR.Brain_Hippocampus/ENSG00000279453.1.wgt.RDat	ENSG00000279453.1	6	122439222	122439223	0.1448	rs1121941	3.59	rs155458	0.129857	4.79	-1.727	432	432	susie	0.13	2.6e-06	-1.61413	0.106498	0.226	0.768	0.001	0.002	0.003	ENSG00000279453	0.449329	1	Brain_Hippocampus
GTExv8.EUR.Brain_Nucleus_accumbens_basal_ganglia	/stornext/Bioinf/data/lab_bahlo/users/gerring.z/twas/weights/GTExv8.EUR.Brain_Nucleus_accumbens_basal_ganglia/ENSG00000047188.15.wgt.RDat	ENSG00000047188.15	5	113513682	113513683	0.12	rs17323670	-3.32	rs2416282	0.074296	-4.52	1.613	560	1	top1	0.074	0.00012	-1.613	0.106745	0.841	0.155	0.003	0.001	0.001	ENSG00000047188	0.449329	1	Brain_Nucleus_accumbens_basal_ganglia
GTExv8.EUR.Brain_Cortex	/stornext/Bioinf/data/lab_bahlo/users/gerring.z/twas/weights/GTExv8.EUR.Brain_Cortex/ENSG00000023572.8.wgt.RDat	ENSG00000023572.8	1	193106113	193106114	0.2017	rs10494685	3.50	rs12132305	3.71e-02	-4.40	0.6760	346	49	enet	0.084	4.2e-05	-1.61353	0.107	0.314	0.683	0.001	0.002	0.001	ENSG00000023572	0.449329	1	Brain_Cortex
GTExv8.EUR.Brain_Caudate_basal_ganglia	/stornext/Bioinf/data/lab_bahlo/users/gerring.z/twas/weights/GTExv8.EUR.Brain_Caudate_basal_ganglia/ENSG00000049860.13.wgt.RDat	ENSG00000049860.13	5	74640022	74640023	0.4113	rs2120729	-3.96	rs820869	0.239502	6.95	-1.647	538	538	susie	0.26	4.7e-13	-1.61342	0.107	0	0.991	0	0.005	0.004	ENSG00000049860	0.449329	1	Brain_Caudate_basal_ganglia
GTExv8.EUR.Brain_Hippocampus	/stornext/Bioinf/data/lab_bahlo/users/gerring.z/twas/weights/GTExv8.EUR.Brain_Hippocampus/ENSG00000070614.14.wgt.RDat	ENSG00000070614.14	5	150485817	150485818	0.2498	rs13184111	-3.24	rs11994	0.175056	5.36	1.236	484	8	lasso	0.2	8.5e-09	1.6117	0.107	0.044	0.95	0	0.002	0.004	ENSG00000070614	0.449329	1	Brain_Hippocampus
GTExv8.EUR.Brain_Anterior_cingulate_cortex_BA24	/stornext/Bioinf/data/lab_bahlo/users/gerring.z/twas/weights/GTExv8.EUR.Brain_Anterior_cingulate_cortex_BA24/ENSG00000100218.11.wgt.RDat	ENSG00000100218.11	22	23145020	23145021	0.207	rs5759841	3.75	rs13055979	0.13601	4.72	-1.614	389	1	top1	0.14	6.4e-06	-1.614	0.107	0.801	0.187	0.009	0.002	0.001	ENSG00000100218	0.449329	1	Brain_Anterior_cingulate_cortex_BA24
GTExv8.EUR.Brain_Cerebellum	/stornext/Bioinf/data/lab_bahlo/users/gerring.z/twas/weights/GTExv8.EUR.Brain_Cerebellum/ENSG00000110583.12.wgt.RDat	ENSG00000110583.12	11	63938993	63938994	0.1152	rs510372	-3.36	rs728919	0.054186	4.32	1.61	329	1	top1	0.054	0.00076	1.61	0.107	0.908	0.088	0.003	0	0	ENSG00000110583	0.449329	1	Brain_Cerebellum
GTExv8.EUR.Brain_Cerebellum	/stornext/Bioinf/data/lab_bahlo/users/gerring.z/twas/weights/GTExv8.EUR.Brain_Cerebellum/ENSG00000117505.12.wgt.RDat	ENSG00000117505.12	1	93346025	93346026	0.1144	rs10874763	2.28	rs6701250	5.61e-02	3.45	-1.6120	301	1	top1	0.056	0.00063	-1.612	0.107	0.981	0.018	0	0	0	ENSG00000117505	0.449329	1	Brain_Cerebellum
GTExv8.EUR.Brain_Cerebellum	/stornext/Bioinf/data/lab_bahlo/users/gerring.z/twas/weights/GTExv8.EUR.Brain_Cerebellum/ENSG00000136802.11.wgt.RDat	ENSG00000136802.11	9	128882111	128882112	0.1649	rs7849270	4.88	rs10760581	0.10662	-4.88	-1.614	320	1	top1	0.11	2.9e-06	1.614	0.107	0.346	0.232	0.245	0.165	0.012	ENSG00000136802	0.449329	1	Brain_Cerebellum
GTExv8.EUR.Brain_Hippocampus	/stornext/Bioinf/data/lab_bahlo/users/gerring.z/twas/weights/GTExv8.EUR.Brain_Hippocampus/ENSG00000154262.12.wgt.RDat	ENSG00000154262.12	17	69141887	69141888	0.521	rs12451461	3.7	rs4968838	0.323	-7.09	1.459	460	6	lasso	0.33	8e-15	-1.6138	0.107	0	0.995	0	0.002	0.003	ENSG00000154262	0.449329	1	Brain_Hippocampus
GTExv8.EUR.Brain_Amygdala	/stornext/Bioinf/data/lab_bahlo/users/gerring.z/twas/weights/GTExv8.EUR.Brain_Amygdala/ENSG00000155542.11.wgt.RDat	ENSG00000155542.11	5	56909259	56909260	0.6178	rs16885747	-3.01	rs9283717	0.349656	-6.9	1.612	494	1	top1	0.35	8.7e-13	-1.612	0.107	0.001	0.995	0	0.001	0.004	ENSG00000155542	0.449329	1	Brain_Amygdala
GTExv8.EUR.Brain_Cerebellar_Hemisphere	/stornext/Bioinf/data/lab_bahlo/users/gerring.z/twas/weights/GTExv8.EUR.Brain_Cerebellar_Hemisphere/ENSG00000163322.13.wgt.RDat	ENSG00000163322.13	4	83523347	83523348	0.1279	rs10516704	3.17	rs6535473	0.00314	-3.72	1.294	402	402	susie	0.018	0.051	-1.6106	0.107	0.847	0.152	0.001	0	0	ENSG00000163322	0.449329	1	Brain_Cerebellar_Hemisphere
GTExv8.EUR.Brain_Cerebellar_Hemisphere	/stornext/Bioinf/data/lab_bahlo/users/gerring.z/twas/weights/GTExv8.EUR.Brain_Cerebellar_Hemisphere/ENSG00000163618.17.wgt.RDat	ENSG00000163618.17	3	62875388	62875389	0.3194	rs13069425	3.6	rs304191	0.00652	-4.1	-1.358	601	601	susie	0.045	0.0046	1.61136	0.107	0.828	0.168	0.002	0	0.001	ENSG00000163618	0.449329	1	Brain_Cerebellar_Hemisphere
GTExv8.EUR.Brain_Cortex	/stornext/Bioinf/data/lab_bahlo/users/gerring.z/twas/weights/GTExv8.EUR.Brain_Cortex/ENSG00000168528.11.wgt.RDat	ENSG00000168528.11	1	31409564	31409565	0.1323	rs6425784	-2.80	rs4949402	8.40e-02	-4.53	1.6110	381	1	top1	0.084	4.1e-05	-1.611	0.107	0.841	0.157	0.001	0	0.001	ENSG00000168528	0.449329	1	Brain_Cortex
GTExv8.EUR.Brain_Cerebellar_Hemisphere	/stornext/Bioinf/data/lab_bahlo/users/gerring.z/twas/weights/GTExv8.EUR.Brain_Cerebellar_Hemisphere/ENSG00000171786.5.wgt.RDat	ENSG00000171786.5	1	160367066	160367067	0.3941	rs2494485	2.81	rs7528976	0.115977	-4.92	-0.3300	497	31	enet	0.15	3.9e-07	1.61105	0.107	0.159	0.839	0	0.001	0.001	ENSG00000171786	0.449329	1	Brain_Cerebellar_Hemisphere
GTExv8.EUR.Brain_Hippocampus	/stornext/Bioinf/data/lab_bahlo/users/gerring.z/twas/weights/GTExv8.EUR.Brain_Hippocampus/ENSG00000184613.10.wgt.RDat	ENSG00000184613.10	12	44921847	44921848	0.2751	rs10506257	4.38	rs2408002	-0.00353	-3.2	-0.102	344	344	susie	0.0047	0.19	1.60993	0.107	0.907	0.058	0.031	0.002	0.002	ENSG00000184613	0.449329	1	Brain_Hippocampus
GTExv8.EUR.Brain_Cerebellum	/stornext/Bioinf/data/lab_bahlo/users/gerring.z/twas/weights/GTExv8.EUR.Brain_Cerebellum/ENSG00000187726.8.wgt.RDat	ENSG00000187726.8	11	73950318	73950319	0.1456	rs10751226	3.25	rs826054	0.023654	-3.92	0.816	354	354	susie	0.072	0.00011	-1.6098	0.107	0.762	0.237	0.001	0	0	ENSG00000187726	0.449329	1	Brain_Cerebellum
GTExv8.EUR.Brain_Cerebellum	/stornext/Bioinf/data/lab_bahlo/users/gerring.z/twas/weights/GTExv8.EUR.Brain_Cerebellum/ENSG00000188610.12.wgt.RDat	ENSG00000188610.12	1	121185538	121185539	0.3185	rs12145080	-3.18	rs4147001	1.24e-01	5.17	-0.7390	21	2	enet	0.13	2.1e-07	-1.61176	0.107	0.279	0.714	0	0.001	0.007	ENSG00000188610	0.449329	1	Brain_Cerebellum
GTExv8.EUR.Brain_Cerebellar_Hemisphere	/stornext/Bioinf/data/lab_bahlo/users/gerring.z/twas/weights/GTExv8.EUR.Brain_Cerebellar_Hemisphere/ENSG00000197142.10.wgt.RDat	ENSG00000197142.10	10	112374017	112374018	0.1926	rs34525937	-3.98	rs8624	0.091088	4.73	1.614	462	1	top1	0.091	7.2e-05	1.614	0.107	0.76	0.232	0.006	0.002	0.001	ENSG00000197142	0.449329	1	Brain_Cerebellar_Hemisphere
GTExv8.EUR.Brain_Cerebellum	/stornext/Bioinf/data/lab_bahlo/users/gerring.z/twas/weights/GTExv8.EUR.Brain_Cerebellum/ENSG00000215475.4.wgt.RDat	ENSG00000215475.4	13	45851735	45851736	0.2053	rs9567568	-3.02	rs4942432	0.084367	4.74	-0.227	525	9	lasso	0.12	3.9e-07	1.6123	0.107	0.32	0.677	0.001	0.001	0.001	ENSG00000215475	0.449329	1	Brain_Cerebellum
GTExv8.EUR.Brain_Cerebellum	/stornext/Bioinf/data/lab_bahlo/users/gerring.z/twas/weights/GTExv8.EUR.Brain_Cerebellum/ENSG00000215914.4.wgt.RDat	ENSG00000215914.4	1	1699941	1699942	0.2732	rs11466691	4.01	rs601141	1.55e-01	-5.78	1.6110	302	1	top1	0.16	1.3e-08	-1.611	0.107	0.03	0.96	0	0.007	0.003	ENSG00000215914	0.449329	1	Brain_Cerebellum
GTExv8.EUR.Brain_Cortex	/stornext/Bioinf/data/lab_bahlo/users/gerring.z/twas/weights/GTExv8.EUR.Brain_Cortex/ENSG00000232934.7.wgt.RDat	ENSG00000232934.7	10	112420006	112420007	0.3183	rs34525937	-3.98	rs8624	0.292035	7.4	1.614	450	1	top1	0.29	1.7e-15	1.614	0.107	0	0.99	0	0.006	0.004	ENSG00000232934	0.449329	1	Brain_Cortex
GTExv8.EUR.Brain_Caudate_basal_ganglia	/stornext/Bioinf/data/lab_bahlo/users/gerring.z/twas/weights/GTExv8.EUR.Brain_Caudate_basal_ganglia/ENSG00000255621.1.wgt.RDat	ENSG00000255621.1	12	13008094	13008095	0.4114	rs10845586	3.42	rs1642197	0.153	-5.76	1.177	594	594	susie	0.32	3.4e-16	-1.6128	0.107	0.013	0.982	0	0.003	0.001	ENSG00000255621	0.449329	1	Brain_Caudate_basal_ganglia
GTExv8.EUR.Brain_Substantia_nigra	/stornext/Bioinf/data/lab_bahlo/users/gerring.z/twas/weights/GTExv8.EUR.Brain_Substantia_nigra/ENSG00000273891.1.wgt.RDat	ENSG00000273891.1	10	121965763	121965764	0.279	rs11200621	3.38	rs6585775	0.06488	-3.83	-0.885	612	612	susie	0.076	0.0032	1.61166	0.107	0.862	0.135	0.003	0	0.001	ENSG00000273891	0.449329	1	Brain_Substantia_nigra
GTExv8.EUR.Brain_Putamen_basal_ganglia	/stornext/Bioinf/data/lab_bahlo/users/gerring.z/twas/weights/GTExv8.EUR.Brain_Putamen_basal_ganglia/ENSG00000279058.2.wgt.RDat	ENSG00000279058.2	10	46337223	46337224	0.614	rs17769532	-2.96	rs7922121	0.380620	7.86	-1.778	96	3	lasso	0.39	5.6e-18	-1.61	0.107	0	0.995	0	0	0.004	ENSG00000279058	0.449329	1	Brain_Putamen_basal_ganglia
GTExv8.EUR.Brain_Cortex	/stornext/Bioinf/data/lab_bahlo/users/gerring.z/twas/weights/GTExv8.EUR.Brain_Cortex/ENSG00000197054.11.wgt.RDat	ENSG00000197054.11	19	11965036	11965037	0.1435	rs8105510	-2.56	rs7255420	0.099165	-4.64	-1.609	312	1	top1	0.099	8.4e-06	1.609	0.107616	0.784	0.214	0.001	0	0.001	ENSG00000197054	0.450808	1	Brain_Cortex
GTExv8.EUR.Brain_Anterior_cingulate_cortex_BA24	/stornext/Bioinf/data/lab_bahlo/users/gerring.z/twas/weights/GTExv8.EUR.Brain_Anterior_cingulate_cortex_BA24/ENSG00000131697.17.wgt.RDat	ENSG00000131697.17	1	5992361	5992362	0.2621	rs722333	-3.25	rs11122125	1.10e-01	4.70	1.3260	504	14	lasso	0.16	9.2e-07	1.60868	0.107686	0.358	0.638	0.001	0.002	0.001	ENSG00000131697	0.450808	1	Brain_Anterior_cingulate_cortex_BA24
GTExv8.EUR.Brain_Frontal_Cortex_BA9	/stornext/Bioinf/data/lab_bahlo/users/gerring.z/twas/weights/GTExv8.EUR.Brain_Frontal_Cortex_BA9/ENSG00000279742.1.wgt.RDat	ENSG00000279742.1	11	85854942	85854943	0.1699	rs2374721	-4.33	rs1445500	0.06855	-4.14	-1.019	379	379	susie	0.093	5.9e-05	1.60839	0.107751	0.63	0.336	0.019	0.01	0.004	ENSG00000279742	0.450808	1	Brain_Frontal_Cortex_BA9
GTExv8.EUR.Brain_Spinal_cord_cervical_c-1	/stornext/Bioinf/data/lab_bahlo/users/gerring.z/twas/weights/GTExv8.EUR.Brain_Spinal_cord_cervical_c-1/ENSG00000146250.6.wgt.RDat	ENSG00000146250.6	6	83512537	83512538	0.151	rs217287	3.11	rs983087	0.0238	-3.76	0.225	301	301	susie	0.075	0.0018	1.60827	0.107777	0.828	0.167	0.003	0.001	0.002	ENSG00000146250	0.450808	1	Brain_Spinal_cord_cervical_c-1
GTExv8.EUR.Brain_Anterior_cingulate_cortex_BA24	/stornext/Bioinf/data/lab_bahlo/users/gerring.z/twas/weights/GTExv8.EUR.Brain_Anterior_cingulate_cortex_BA24/ENSG00000240057.5.wgt.RDat	ENSG00000240057.5	3	113019531	113019532	0.2488	rs11925140	-2.67	rs11923603	0.193551	5.83	-1.752	456	2	lasso	0.22	6.5e-09	-1.60818	0.107796	0.019	0.977	0	0.001	0.003	ENSG00000240057	0.450808	1	Brain_Anterior_cingulate_cortex_BA24
GTExv8.EUR.Brain_Putamen_basal_ganglia	/stornext/Bioinf/data/lab_bahlo/users/gerring.z/twas/weights/GTExv8.EUR.Brain_Putamen_basal_ganglia/ENSG00000105341.18.wgt.RDat	ENSG00000105341.18	19	41440716	41440717	0.2192	rs12971430	3.32	rs4674	0.172721	-5.50	-1.60800	364	1	top1	0.17	5.5e-08	1.608	0.107835	0.144	0.852	0	0.001	0.003	ENSG00000105341	0.450808	1	Brain_Putamen_basal_ganglia
GTExv8.EUR.Brain_Cerebellum	/stornext/Bioinf/data/lab_bahlo/users/gerring.z/twas/weights/GTExv8.EUR.Brain_Cerebellum/ENSG00000177191.2.wgt.RDat	ENSG00000177191.2	19	41428729	41428730	0.3685	rs12971430	3.33	rs4674	0.346017	8.22	-1.608	367	1	top1	0.35	4.2e-19	-1.608	0.10784	0	0.995	0	0.001	0.004	ENSG00000177191	0.450808	1	Brain_Cerebellum
GTExv8.EUR.Brain_Hypothalamus	/stornext/Bioinf/data/lab_bahlo/users/gerring.z/twas/weights/GTExv8.EUR.Brain_Hypothalamus/ENSG00000243819.4.wgt.RDat	ENSG00000243819.4	2	10690343	10690344	0.4139	rs11682194	3.04	rs4668690	-3.38e-03	-3.30	0.9280	625	625	susie	0.059	0.0013	-1.6073	0.107989	0.919	0.079	0.002	0	0	ENSG00000243819	0.450808	1	Brain_Hypothalamus
GTExv8.EUR.Brain_Putamen_basal_ganglia	/stornext/Bioinf/data/lab_bahlo/users/gerring.z/twas/weights/GTExv8.EUR.Brain_Putamen_basal_ganglia/ENSG00000100678.18.wgt.RDat	ENSG00000100678.18	14	70189069	70189070	0.353	rs10139234	3.38	rs17175346	0.179607	6.14	1.595	524	5	lasso	0.22	6.2e-10	1.6071	0.108	0.002	0.993	0	0.002	0.003	ENSG00000100678	0.450808	1	Brain_Putamen_basal_ganglia
GTExv8.EUR.Brain_Frontal_Cortex_BA9	/stornext/Bioinf/data/lab_bahlo/users/gerring.z/twas/weights/GTExv8.EUR.Brain_Frontal_Cortex_BA9/ENSG00000103888.16.wgt.RDat	ENSG00000103888.16	15	80779342	80779343	0.4222	rs3848191	3.33	rs12437679	6.61e-02	-4.06	1.606	508	1	top1	0.066	0.00067	-1.606	0.108	0.947	0.05	0.002	0	0	ENSG00000103888	0.450808	1	Brain_Frontal_Cortex_BA9
GTExv8.EUR.Brain_Cerebellar_Hemisphere	/stornext/Bioinf/data/lab_bahlo/users/gerring.z/twas/weights/GTExv8.EUR.Brain_Cerebellar_Hemisphere/ENSG00000122861.15.wgt.RDat	ENSG00000122861.15	10	73909176	73909177	0.0881	rs10509311	-3.4	rs10824037	0.018505	3.41	1.607	230	1	top1	0.019	0.049	1.607	0.108	0.984	0.015	0.001	0	0	ENSG00000122861	0.450808	1	Brain_Cerebellar_Hemisphere
GTExv8.EUR.Brain_Nucleus_accumbens_basal_ganglia	/stornext/Bioinf/data/lab_bahlo/users/gerring.z/twas/weights/GTExv8.EUR.Brain_Nucleus_accumbens_basal_ganglia/ENSG00000128617.2.wgt.RDat	ENSG00000128617.2	7	128775789	128775790	0.2935	rs13242765	-2.54	rs1688932	0.123635	5.05	-1.988	342	26	enet	0.17	4.7e-09	-1.60671	0.108	0.129	0.866	0	0.001	0.005	ENSG00000128617	0.450808	1	Brain_Nucleus_accumbens_basal_ganglia
GTExv8.EUR.Brain_Spinal_cord_cervical_c-1	/stornext/Bioinf/data/lab_bahlo/users/gerring.z/twas/weights/GTExv8.EUR.Brain_Spinal_cord_cervical_c-1/ENSG00000132906.17.wgt.RDat	ENSG00000132906.17	1	15526533	15526534	0.28	rs12082523	-4.63	rs41339145	0.067310	-4.23	1.6070	504	1	top1	0.067	0.003	-1.607	0.108	0.672	0.04	0.259	0.016	0.014	ENSG00000132906	0.450808	1	Brain_Spinal_cord_cervical_c-1
GTExv8.EUR.Brain_Nucleus_accumbens_basal_ganglia	/stornext/Bioinf/data/lab_bahlo/users/gerring.z/twas/weights/GTExv8.EUR.Brain_Nucleus_accumbens_basal_ganglia/ENSG00000138640.14.wgt.RDat	ENSG00000138640.14	4	89111397	89111398	0.153	rs7657817	-3.62	rs6852928	0.009839	-3.74	1.083	465	21	enet	0.017	0.042	-1.6059	0.108	0.872	0.123	0.003	0	0	ENSG00000138640	0.450808	1	Brain_Nucleus_accumbens_basal_ganglia
GTExv8.EUR.Brain_Putamen_basal_ganglia	/stornext/Bioinf/data/lab_bahlo/users/gerring.z/twas/weights/GTExv8.EUR.Brain_Putamen_basal_ganglia/ENSG00000142959.4.wgt.RDat	ENSG00000142959.4	1	44787704	44787705	0.1825	rs11210982	-3.10	rs17390859	0.005427	4.06	1.7690	342	342	susie	0.024	0.03	1.60591	0.108	0.687	0.31	0.001	0	0.001	ENSG00000142959	0.450808	1	Brain_Putamen_basal_ganglia
GTExv8.EUR.Brain_Cerebellar_Hemisphere	/stornext/Bioinf/data/lab_bahlo/users/gerring.z/twas/weights/GTExv8.EUR.Brain_Cerebellar_Hemisphere/ENSG00000145536.15.wgt.RDat	ENSG00000145536.15	5	5140329	5140330	0.6155	rs13174920	3.65	rs10512779	0.03011	-4.87	-3.5730	643	37	enet	0.33	1.6e-15	1.6068	0.108	0.156	0.788	0.001	0.004	0.051	ENSG00000145536	0.450808	1	Brain_Cerebellar_Hemisphere
GTExv8.EUR.Brain_Hypothalamus	/stornext/Bioinf/data/lab_bahlo/users/gerring.z/twas/weights/GTExv8.EUR.Brain_Hypothalamus/ENSG00000145721.11.wgt.RDat	ENSG00000145721.11	5	97142871	97142872	0.4071	rs27306	-3.82	rs12054720	-0.00355	-3.5	1.254	425	11	lasso	-0.003	0.47	-1.6059	0.108	0.905	0.073	0.019	0.001	0.002	ENSG00000145721	0.450808	1	Brain_Hypothalamus
GTExv8.EUR.Brain_Cerebellum	/stornext/Bioinf/data/lab_bahlo/users/gerring.z/twas/weights/GTExv8.EUR.Brain_Cerebellum/ENSG00000160360.12.wgt.RDat	ENSG00000160360.12	9	136327475	136327476	0.5499	rs12684650	-3.56	rs28539249	0.24800	-7.69	-0.744	366	48	enet	0.36	1.1e-19	1.6089	0.108	0	0.996	0	0.003	0.001	ENSG00000160360	0.450808	1	Brain_Cerebellum
GTExv8.EUR.Brain_Cerebellar_Hemisphere	/stornext/Bioinf/data/lab_bahlo/users/gerring.z/twas/weights/GTExv8.EUR.Brain_Cerebellar_Hemisphere/ENSG00000163811.11.wgt.RDat	ENSG00000163811.11	2	28894642	28894643	0.3737	rs3820710	2.67	rs4398230	0.221977	-6.15	-1.6080	592	1	top1	0.22	2.8e-10	1.608	0.108	0.008	0.987	0	0.001	0.004	ENSG00000163811	0.450808	1	Brain_Cerebellar_Hemisphere
GTExv8.EUR.Brain_Caudate_basal_ganglia	/stornext/Bioinf/data/lab_bahlo/users/gerring.z/twas/weights/GTExv8.EUR.Brain_Caudate_basal_ganglia/ENSG00000165983.14.wgt.RDat	ENSG00000165983.14	10	16436942	16436943	0.2167	rs7085659	4.26	rs4028374	0.091372	-4.90	0.874	545	13	enet	0.094	2.6e-05	-1.60846	0.108	0.193	0.776	0.006	0.023	0.002	ENSG00000165983	0.450808	1	Brain_Caudate_basal_ganglia
GTExv8.EUR.Brain_Cerebellum	/stornext/Bioinf/data/lab_bahlo/users/gerring.z/twas/weights/GTExv8.EUR.Brain_Cerebellum/ENSG00000197568.13.wgt.RDat	ENSG00000197568.13	1	70354804	70354805	0.3531	rs1334997	-3.63	rs7536099	2.04e-01	-6.41	-1.6060	413	1	top1	0.2	4.7e-11	1.606	0.108	0.001	0.992	0	0.003	0.004	ENSG00000197568	0.450808	1	Brain_Cerebellum
GTExv8.EUR.Brain_Anterior_cingulate_cortex_BA24	/stornext/Bioinf/data/lab_bahlo/users/gerring.z/twas/weights/GTExv8.EUR.Brain_Anterior_cingulate_cortex_BA24/ENSG00000214725.8.wgt.RDat	ENSG00000214725.8	16	29863833	29863834	0.1962	rs11150584	2.16	rs889695	0.258239	-6.02	-1.6070	159	1	top1	0.26	1.9e-10	1.607	0.108	0.023	0.973	0	0	0.003	ENSG00000214725	0.450808	1	Brain_Anterior_cingulate_cortex_BA24
GTExv8.EUR.Brain_Cortex	/stornext/Bioinf/data/lab_bahlo/users/gerring.z/twas/weights/GTExv8.EUR.Brain_Cortex/ENSG00000130402.11.wgt.RDat	ENSG00000130402.11	19	38647669	38647670	0.1816	rs608846	3.43	rs8113319	-0.001018	-3.78	-2.113	402	24	enet	0.021	0.029	1.6062	0.108229	0.898	0.099	0.002	0	0	ENSG00000130402	0.451537	1	Brain_Cortex
GTExv8.EUR.Brain_Frontal_Cortex_BA9	/stornext/Bioinf/data/lab_bahlo/users/gerring.z/twas/weights/GTExv8.EUR.Brain_Frontal_Cortex_BA9/ENSG00000102468.10.wgt.RDat	ENSG00000102468.10	13	46897075	46897076	0.246	rs842370	4.31	rs2406091	0.07807	-4.66	-1.648	520	4	lasso	0.086	0.00011	1.6062	0.10823	0.709	0.244	0.033	0.011	0.003	ENSG00000102468	0.451537	1	Brain_Frontal_Cortex_BA9
GTExv8.EUR.Brain_Hippocampus	/stornext/Bioinf/data/lab_bahlo/users/gerring.z/twas/weights/GTExv8.EUR.Brain_Hippocampus/ENSG00000099956.18.wgt.RDat	ENSG00000099956.18	22	23786962	23786963	0.36	rs5759841	3.75	rs131409	0.019656	-3.7	0.645	462	462	susie	0.051	0.0033	-1.60419	0.108673	0.885	0.111	0.004	0	0	ENSG00000099956	0.452698	1	Brain_Hippocampus
GTExv8.EUR.Brain_Frontal_Cortex_BA9	/stornext/Bioinf/data/lab_bahlo/users/gerring.z/twas/weights/GTExv8.EUR.Brain_Frontal_Cortex_BA9/ENSG00000124383.8.wgt.RDat	ENSG00000124383.8	2	71130313	71130314	0.243	rs397458	-3.53	rs9967713	9.64e-03	-4.10	-1.604	525	1	top1	0.0096	0.11	1.604	0.108714	0.943	0.055	0.002	0	0	ENSG00000124383	0.452698	1	Brain_Frontal_Cortex_BA9
GTExv8.EUR.Brain_Hippocampus	/stornext/Bioinf/data/lab_bahlo/users/gerring.z/twas/weights/GTExv8.EUR.Brain_Hippocampus/ENSG00000150687.11.wgt.RDat	ENSG00000150687.11	11	86791058	86791059	0.2614	rs11824612	-3.58	rs949351	0.07572	-4.21	-1.604	607	1	top1	0.076	0.00038	1.604	0.108714	0.928	0.068	0.003	0	0	ENSG00000150687	0.452698	1	Brain_Hippocampus
GTExv8.EUR.Brain_Amygdala	/stornext/Bioinf/data/lab_bahlo/users/gerring.z/twas/weights/GTExv8.EUR.Brain_Amygdala/ENSG00000203666.12.wgt.RDat	ENSG00000203666.12	1	245002120	245002121	0.7193	rs6664750	-3.22	rs11590498	0.480923	7.67	1.604	470	1	top1	0.48	1.4e-18	1.604	0.108714	0	0.995	0	0.001	0.004	ENSG00000203666	0.452698	1	Brain_Amygdala
GTExv8.EUR.Brain_Anterior_cingulate_cortex_BA24	/stornext/Bioinf/data/lab_bahlo/users/gerring.z/twas/weights/GTExv8.EUR.Brain_Anterior_cingulate_cortex_BA24/ENSG00000258405.9.wgt.RDat	ENSG00000258405.9	19	52453575	52453576	0.2493	rs2288409	3.24	rs2290747	-0.00749	3.26	-0.46	454	454	susie	0.077	0.00067	-1.6033	0.108861	0.924	0.073	0.002	0	0.001	ENSG00000258405	0.452698	1	Brain_Anterior_cingulate_cortex_BA24
GTExv8.EUR.Brain_Anterior_cingulate_cortex_BA24	/stornext/Bioinf/data/lab_bahlo/users/gerring.z/twas/weights/GTExv8.EUR.Brain_Anterior_cingulate_cortex_BA24/ENSG00000177685.16.wgt.RDat	ENSG00000177685.16	11	826143	826144	0.2604	rs10902179	3.01	rs12360820	0.044	-4.25	1.82	423	14	enet	0.046	0.007	-1.60286	0.108966	0.841	0.156	0.001	0	0.002	ENSG00000177685	0.452698	1	Brain_Anterior_cingulate_cortex_BA24
GTExv8.EUR.Brain_Substantia_nigra	/stornext/Bioinf/data/lab_bahlo/users/gerring.z/twas/weights/GTExv8.EUR.Brain_Substantia_nigra/ENSG00000089558.8.wgt.RDat	ENSG00000089558.8	17	42181277	42181278	0.2437	rs9895297	-2.42	rs7224135	0.054664	3.97	-1.602	322	1	top1	0.055	0.011	-1.602	0.109	0.969	0.03	0.001	0	0	ENSG00000089558	0.452698	1	Brain_Substantia_nigra
GTExv8.EUR.Brain_Nucleus_accumbens_basal_ganglia	/stornext/Bioinf/data/lab_bahlo/users/gerring.z/twas/weights/GTExv8.EUR.Brain_Nucleus_accumbens_basal_ganglia/ENSG00000100263.13.wgt.RDat	ENSG00000100263.13	22	29267977	29267978	0.1919	rs5762870	3.62	rs2188121	0.06287	-4.72	1.529	420	7	lasso	0.097	1.1e-05	-1.6047	0.109	0.448	0.544	0.003	0.004	0.002	ENSG00000100263	0.452698	1	Brain_Nucleus_accumbens_basal_ganglia
GTExv8.EUR.Brain_Cerebellum	/stornext/Bioinf/data/lab_bahlo/users/gerring.z/twas/weights/GTExv8.EUR.Brain_Cerebellum/ENSG00000148218.15.wgt.RDat	ENSG00000148218.15	9	113401332	113401333	0.2805	rs818692	2.85	rs8177812	0.00852	-3.59	-0.332	571	71	enet	0.14	1.2e-07	-1.6027	0.109	0.921	0.077	0.001	0	0	ENSG00000148218	0.452698	1	Brain_Cerebellum
GTExv8.EUR.Brain_Putamen_basal_ganglia	/stornext/Bioinf/data/lab_bahlo/users/gerring.z/twas/weights/GTExv8.EUR.Brain_Putamen_basal_ganglia/ENSG00000162931.11.wgt.RDat	ENSG00000162931.11	1	228416860	228416861	0.1897	rs4653943	-2.86	rs10916322	-0.004753	3.33	-1.6010	329	1	top1	-0.0048	0.6	-1.601	0.109	0.98	0.019	0.001	0	0	ENSG00000162931	0.452698	1	Brain_Putamen_basal_ganglia
GTExv8.EUR.Brain_Nucleus_accumbens_basal_ganglia	/stornext/Bioinf/data/lab_bahlo/users/gerring.z/twas/weights/GTExv8.EUR.Brain_Nucleus_accumbens_basal_ganglia/ENSG00000169826.7.wgt.RDat	ENSG00000169826.7	10	43138485	43138486	0.5151	rs3026722	-3.71	rs2505506	0.361711	8.56	1.4240	390	390	susie	0.38	2.1e-20	1.60055	0.109	0	0.992	0	0.005	0.003	ENSG00000169826	0.452698	1	Brain_Nucleus_accumbens_basal_ganglia
GTExv8.EUR.Brain_Hippocampus	/stornext/Bioinf/data/lab_bahlo/users/gerring.z/twas/weights/GTExv8.EUR.Brain_Hippocampus/ENSG00000174136.11.wgt.RDat	ENSG00000174136.11	5	98768649	98768650	0.2949	rs6883882	3.53	rs692759	0.135849	5.18	-1.603	342	1	top1	0.14	2.1e-06	-1.603	0.109	0.397	0.598	0.001	0.001	0.002	ENSG00000174136	0.452698	1	Brain_Hippocampus
GTExv8.EUR.Brain_Spinal_cord_cervical_c-1	/stornext/Bioinf/data/lab_bahlo/users/gerring.z/twas/weights/GTExv8.EUR.Brain_Spinal_cord_cervical_c-1/ENSG00000177042.14.wgt.RDat	ENSG00000177042.14	11	695532	695533	0.877	rs10902179	3.01	rs4073591	0.362752	6.86	0.992	478	48	enet	0.48	8e-18	1.60074	0.109	0	0.997	0	0.001	0.002	ENSG00000177042	0.452698	1	Brain_Spinal_cord_cervical_c-1
GTExv8.EUR.Brain_Cerebellum	/stornext/Bioinf/data/lab_bahlo/users/gerring.z/twas/weights/GTExv8.EUR.Brain_Cerebellum/ENSG00000177335.10.wgt.RDat	ENSG00000177335.10	8	143039208	143039209	0.2757	rs4977103	-4.21	rs4246828	0.081	5.46	1.689	408	15	enet	0.11	2.3e-06	1.60262	0.109	0.019	0.962	0	0.016	0.003	ENSG00000177335	0.452698	1	Brain_Cerebellum
GTExv8.EUR.Brain_Spinal_cord_cervical_c-1	/stornext/Bioinf/data/lab_bahlo/users/gerring.z/twas/weights/GTExv8.EUR.Brain_Spinal_cord_cervical_c-1/ENSG00000183346.6.wgt.RDat	ENSG00000183346.6	10	61662960	61662961	0.327	rs7068223	-5.94	rs2068755	0.173550	5.61	-1.201	421	7	lasso	0.23	2.7e-08	-1.60271	0.109	0.001	0.019	0.039	0.937	0.003	ENSG00000183346	0.452698	1	Brain_Spinal_cord_cervical_c-1
GTExv8.EUR.Brain_Spinal_cord_cervical_c-1	/stornext/Bioinf/data/lab_bahlo/users/gerring.z/twas/weights/GTExv8.EUR.Brain_Spinal_cord_cervical_c-1/ENSG00000198715.11.wgt.RDat	ENSG00000198715.11	1	156295688	156295689	0.253	rs11360	3.48	rs11264477	0.012708	-3.96	1.4810	391	391	susie	0.11	0.00014	-1.60078	0.109	0.787	0.211	0.001	0	0.001	ENSG00000198715	0.452698	1	Brain_Spinal_cord_cervical_c-1
GTExv8.EUR.Brain_Hippocampus	/stornext/Bioinf/data/lab_bahlo/users/gerring.z/twas/weights/GTExv8.EUR.Brain_Hippocampus/ENSG00000198791.11.wgt.RDat	ENSG00000198791.11	8	17246569	17246570	0.3742	rs1034559	3.35	rs11786260	0.042767	4.04	0.0626	740	12	enet	0.092	9.3e-05	1.60458	0.109	0.874	0.122	0.003	0	0.001	ENSG00000198791	0.452698	1	Brain_Hippocampus
GTExv8.EUR.Brain_Cerebellar_Hemisphere	/stornext/Bioinf/data/lab_bahlo/users/gerring.z/twas/weights/GTExv8.EUR.Brain_Cerebellar_Hemisphere/ENSG00000214360.4.wgt.RDat	ENSG00000214360.4	5	172194171	172194172	0.2556	rs6875344	-3.05	rs17702964	-0.00641	3.01	1.4080	533	533	susie	0.042	0.006	1.603	0.109	0.918	0.08	0.002	0	0	ENSG00000214360	0.452698	1	Brain_Cerebellar_Hemisphere
GTExv8.EUR.Brain_Cerebellum	/stornext/Bioinf/data/lab_bahlo/users/gerring.z/twas/weights/GTExv8.EUR.Brain_Cerebellum/ENSG00000231419.6.wgt.RDat	ENSG00000231419.6	7	159006521	159006522	0.129	rs10772	-3.08	rs262147	-0.00388	-3.28	-0.917	333	17	enet	0.014	0.055	1.60192	0.109	0.946	0.052	0.001	0	0	ENSG00000231419	0.452698	1	Brain_Cerebellum
GTExv8.EUR.Brain_Anterior_cingulate_cortex_BA24	/stornext/Bioinf/data/lab_bahlo/users/gerring.z/twas/weights/GTExv8.EUR.Brain_Anterior_cingulate_cortex_BA24/ENSG00000261560.1.wgt.RDat	ENSG00000261560.1	16	11882568	11882569	0.2265	rs7403964	-3.11	rs3850997	0.049420	-4.35	-0.7390	460	460	susie	0.092	0.0002	1.601	0.109	0.698	0.299	0.001	0.001	0.001	ENSG00000261560	0.452698	1	Brain_Anterior_cingulate_cortex_BA24
GTExv8.EUR.Brain_Frontal_Cortex_BA9	/stornext/Bioinf/data/lab_bahlo/users/gerring.z/twas/weights/GTExv8.EUR.Brain_Frontal_Cortex_BA9/ENSG00000267222.1.wgt.RDat	ENSG00000267222.1	17	42495866	42495867	0.0966	rs9895297	-2.42	rs7224135	0.085758	4.81	-1.602	241	1	top1	0.086	0.00012	-1.602	0.109	0.716	0.282	0	0	0.001	ENSG00000267222	0.452698	1	Brain_Frontal_Cortex_BA9
GTExv8.EUR.Brain_Hypothalamus	/stornext/Bioinf/data/lab_bahlo/users/gerring.z/twas/weights/GTExv8.EUR.Brain_Hypothalamus/ENSG00000267454.5.wgt.RDat	ENSG00000267454.5	19	56393655	56393656	0.4925	rs2074942	-3.6	rs3760849	0.246	6.39	-0.74	532	532	susie	0.25	2.6e-11	-1.60049	0.109	0	0.995	0	0.003	0.002	ENSG00000267454	0.452698	1	Brain_Hypothalamus
GTExv8.EUR.Brain_Cerebellar_Hemisphere	/stornext/Bioinf/data/lab_bahlo/users/gerring.z/twas/weights/GTExv8.EUR.Brain_Cerebellar_Hemisphere/ENSG00000271742.1.wgt.RDat	ENSG00000271742.1	1	15683127	15683128	0.1375	rs12082523	-4.63	rs4263990	-0.000893	-3.40	0.4560	482	482	susie	0.0062	0.16	-1.60197	0.109	0.537	0.075	0.208	0.029	0.152	ENSG00000271742	0.452698	1	Brain_Cerebellar_Hemisphere
GTExv8.EUR.Brain_Cerebellar_Hemisphere	/stornext/Bioinf/data/lab_bahlo/users/gerring.z/twas/weights/GTExv8.EUR.Brain_Cerebellar_Hemisphere/ENSG00000231125.2.wgt.RDat	ENSG00000231125.2	21	29060094	29060095	0.181	rs2832214	-5.24	rs2832153	0.052685	4.05	-0.509	426	426	susie	0.065	0.00074	-1.6026	0.10903	0.213	0.068	0.51	0.163	0.046	ENSG00000231125	0.452789	1	Brain_Cerebellar_Hemisphere
GTExv8.EUR.Brain_Cerebellar_Hemisphere	/stornext/Bioinf/data/lab_bahlo/users/gerring.z/twas/weights/GTExv8.EUR.Brain_Cerebellar_Hemisphere/ENSG00000136247.14.wgt.RDat	ENSG00000136247.14	7	6577433	6577434	0.242	rs6974814	-4.13	rs11763814	0.050726	4.47	0.908	287	13	enet	0.1	2.8e-05	1.60125	0.109321	0.656	0.336	0.005	0.002	0.001	ENSG00000136247	0.453932	1	Brain_Cerebellar_Hemisphere
GTExv8.EUR.Brain_Nucleus_accumbens_basal_ganglia	/stornext/Bioinf/data/lab_bahlo/users/gerring.z/twas/weights/GTExv8.EUR.Brain_Nucleus_accumbens_basal_ganglia/ENSG00000050130.17.wgt.RDat	ENSG00000050130.17	14	59484442	59484443	0.2267	rs12881026	-3.1	rs2180428	0.0237	3.66	1.6	456	1	top1	0.024	0.022	1.6	0.109599	0.97	0.029	0.001	0	0	ENSG00000050130	0.454832	1	Brain_Nucleus_accumbens_basal_ganglia
GTExv8.EUR.Brain_Hypothalamus	/stornext/Bioinf/data/lab_bahlo/users/gerring.z/twas/weights/GTExv8.EUR.Brain_Hypothalamus/ENSG00000272966.1.wgt.RDat	ENSG00000272966.1	2	202336738	202336739	0.2254	rs4675290	-3.67	rs13029894	1.34e-02	-3.50	-1.5990	336	1	top1	0.013	0.08	1.599	0.109821	0.97	0.021	0.009	0	0	ENSG00000272966	0.454832	1	Brain_Hypothalamus
GTExv8.EUR.Brain_Anterior_cingulate_cortex_BA24	/stornext/Bioinf/data/lab_bahlo/users/gerring.z/twas/weights/GTExv8.EUR.Brain_Anterior_cingulate_cortex_BA24/ENSG00000128891.15.wgt.RDat	ENSG00000128891.15	15	40565056	40565057	0.4645	rs12439845	-3.15	rs17674454	0.299337	-6.52	0.862	331	26	enet	0.33	1.4e-13	-1.6	0.10992	0	0.997	0	0.001	0.002	ENSG00000128891	0.454832	1	Brain_Anterior_cingulate_cortex_BA24
GTExv8.EUR.Brain_Cerebellar_Hemisphere	/stornext/Bioinf/data/lab_bahlo/users/gerring.z/twas/weights/GTExv8.EUR.Brain_Cerebellar_Hemisphere/ENSG00000198168.8.wgt.RDat	ENSG00000198168.8	11	22830298	22830299	0.277	rs16909583	3.52	rs10833823	0.230871	-6.12	-1.558	437	5	lasso	0.24	3.4e-11	1.59827	0.109983	0.009	0.979	0	0.008	0.003	ENSG00000198168	0.454832	1	Brain_Cerebellar_Hemisphere
GTExv8.EUR.Brain_Putamen_basal_ganglia	/stornext/Bioinf/data/lab_bahlo/users/gerring.z/twas/weights/GTExv8.EUR.Brain_Putamen_basal_ganglia/ENSG00000082556.10.wgt.RDat	ENSG00000082556.10	8	53251696	53251697	0.3127	rs4873755	-4.09	rs10958350	0.023321	-3.88	-0.237	467	81	enet	0.087	0.00013	-1.5974	0.11	0.863	0.121	0.011	0.002	0.004	ENSG00000082556	0.454832	1	Brain_Putamen_basal_ganglia
GTExv8.EUR.Brain_Frontal_Cortex_BA9	/stornext/Bioinf/data/lab_bahlo/users/gerring.z/twas/weights/GTExv8.EUR.Brain_Frontal_Cortex_BA9/ENSG00000127564.16.wgt.RDat	ENSG00000127564.16	16	2980538	2980539	0.4319	rs6501154	-3.95	rs2526269	0.16154	-5.76	-1.479	347	347	susie	0.21	8.7e-10	1.59873	0.11	0.031	0.953	0	0.012	0.003	ENSG00000127564	0.454832	1	Brain_Frontal_Cortex_BA9
GTExv8.EUR.Brain_Cerebellum	/stornext/Bioinf/data/lab_bahlo/users/gerring.z/twas/weights/GTExv8.EUR.Brain_Cerebellum/ENSG00000128596.16.wgt.RDat	ENSG00000128596.16	7	128790756	128790757	0.4456	rs13242765	-2.54	rs1565630	0.302	-7.65	-0.983	335	48	enet	0.37	2.1e-20	1.5991	0.11	0	0.998	0	0.001	0.002	ENSG00000128596	0.454832	1	Brain_Cerebellum
GTExv8.EUR.Brain_Caudate_basal_ganglia	/stornext/Bioinf/data/lab_bahlo/users/gerring.z/twas/weights/GTExv8.EUR.Brain_Caudate_basal_ganglia/ENSG00000140740.10.wgt.RDat	ENSG00000140740.10	16	21952659	21952660	0.1463	rs215902	-2.72	rs4783446	0.067873	-3.76	-1.598	152	1	top1	0.068	0.00033	1.6	0.11	0.981	0.019	0	0	0	ENSG00000140740	0.454832	1	Brain_Caudate_basal_ganglia
GTExv8.EUR.Brain_Cortex	/stornext/Bioinf/data/lab_bahlo/users/gerring.z/twas/weights/GTExv8.EUR.Brain_Cortex/ENSG00000146282.17.wgt.RDat	ENSG00000146282.17	6	87590002	87590003	0.1982	rs10080513	-3.65	rs2307366	0.109	-4.77	1.597	441	1	top1	0.11	3e-06	-1.597	0.11	0.691	0.304	0.003	0.001	0.001	ENSG00000146282	0.454832	1	Brain_Cortex
GTExv8.EUR.Brain_Cerebellum	/stornext/Bioinf/data/lab_bahlo/users/gerring.z/twas/weights/GTExv8.EUR.Brain_Cerebellum/ENSG00000167588.12.wgt.RDat	ENSG00000167588.12	12	50103818	50103819	0.1073	rs11169122	-2.67	rs376184	0.034289	-3.95	1.532000	310	4	lasso	0.051	0.0011	-1.5971	0.11	0.803	0.196	0	0	0	ENSG00000167588	0.454832	1	Brain_Cerebellum
GTExv8.EUR.Brain_Cerebellar_Hemisphere	/stornext/Bioinf/data/lab_bahlo/users/gerring.z/twas/weights/GTExv8.EUR.Brain_Cerebellar_Hemisphere/ENSG00000188573.7.wgt.RDat	ENSG00000188573.7	5	168529115	168529116	0.4113	rs4976574	-3.38	rs6873664	0.25882	7.17	1.5790	607	607	susie	0.28	7e-13	1.5975	0.11	0	0.994	0	0.003	0.003	ENSG00000188573	0.454832	1	Brain_Cerebellar_Hemisphere
GTExv8.EUR.Brain_Hippocampus	/stornext/Bioinf/data/lab_bahlo/users/gerring.z/twas/weights/GTExv8.EUR.Brain_Hippocampus/ENSG00000250237.1.wgt.RDat	ENSG00000250237.1	5	69043820	69043821	0.1276	rs10068764	3.6	rs6898750	0.010559	-3.76	1.598	366	1	top1	0.011	0.11	-1.598	0.11	0.969	0.028	0.003	0	0	ENSG00000250237	0.454832	1	Brain_Hippocampus
GTExv8.EUR.Brain_Amygdala	/stornext/Bioinf/data/lab_bahlo/users/gerring.z/twas/weights/GTExv8.EUR.Brain_Amygdala/ENSG00000261402.1.wgt.RDat	ENSG00000261402.1	9	19926093	19926094	0.4905	rs224015	3.29	rs2051134	0.106381	5.31	1.012	567	6	lasso	0.23	1.4e-08	1.5971	0.11	0.112	0.88	0	0.001	0.006	ENSG00000261402	0.454832	1	Brain_Amygdala
GTExv8.EUR.Brain_Spinal_cord_cervical_c-1	/stornext/Bioinf/data/lab_bahlo/users/gerring.z/twas/weights/GTExv8.EUR.Brain_Spinal_cord_cervical_c-1/ENSG00000262879.5.wgt.RDat	ENSG00000262879.5	17	47100322	47100323	0.5075	rs35937770	4.4	rs2316758	0.196418	5.73	-1.904	299	22	enet	0.28	8.9e-10	-1.60019	0.11	0.054	0.84	0.006	0.097	0.004	ENSG00000262879	0.454832	1	Brain_Spinal_cord_cervical_c-1
GTExv8.EUR.Brain_Cerebellum	/stornext/Bioinf/data/lab_bahlo/users/gerring.z/twas/weights/GTExv8.EUR.Brain_Cerebellum/ENSG00000263015.1.wgt.RDat	ENSG00000263015.1	17	503170	503171	0.2843	rs2457278	-3.04	rs4968124	0.0653	-4.48	1.35	385	385	susie	0.069	0.00017	-1.5986	0.11	0.624	0.373	0.001	0	0.002	ENSG00000263015	0.454832	1	Brain_Cerebellum
GTExv8.EUR.Brain_Caudate_basal_ganglia	/stornext/Bioinf/data/lab_bahlo/users/gerring.z/twas/weights/GTExv8.EUR.Brain_Caudate_basal_ganglia/ENSG00000266411.1.wgt.RDat	ENSG00000266411.1	17	62967677	62967678	0.0863	rs17202291	-3.62	rs12940621	-0.00439	-3.13	-2.291	226	8	lasso	0.01	0.1	1.59697	0.11	0.931	0.064	0.004	0	0.001	ENSG00000266411	0.454832	1	Brain_Caudate_basal_ganglia
GTExv8.EUR.Brain_Cerebellar_Hemisphere	/stornext/Bioinf/data/lab_bahlo/users/gerring.z/twas/weights/GTExv8.EUR.Brain_Cerebellar_Hemisphere/ENSG00000275197.1.wgt.RDat	ENSG00000275197.1	12	25225102	25225103	0.1622	rs12819423	3.25	rs7973450	0.06182	-4.36	-1.597	561	1	top1	0.062	0.00099	1.597	0.11	0.905	0.093	0.001	0	0	ENSG00000275197	0.454832	1	Brain_Cerebellar_Hemisphere
GTExv8.EUR.Brain_Cerebellar_Hemisphere	/stornext/Bioinf/data/lab_bahlo/users/gerring.z/twas/weights/GTExv8.EUR.Brain_Cerebellar_Hemisphere/ENSG00000106484.14.wgt.RDat	ENSG00000106484.14	7	130491328	130491329	0.2398	rs7788814	3.99	rs10863	0.108872	-4.77	-1.316	422	422	susie	0.12	5.6e-06	1.59736	0.110186	0.248	0.741	0.002	0.006	0.003	ENSG00000106484	0.455556	1	Brain_Cerebellar_Hemisphere
GTExv8.EUR.Brain_Cerebellar_Hemisphere	/stornext/Bioinf/data/lab_bahlo/users/gerring.z/twas/weights/GTExv8.EUR.Brain_Cerebellar_Hemisphere/ENSG00000234450.1.wgt.RDat	ENSG00000234450.1	7	156633354	156633355	0.319	rs849080	3.45	rs6960855	-0.004102	-3.61	1.042	472	472	susie	0.0064	0.16	-1.59734	0.110191	0.926	0.071	0.002	0	0	ENSG00000234450	0.455556	1	Brain_Cerebellar_Hemisphere
GTExv8.EUR.Brain_Cerebellum	/stornext/Bioinf/data/lab_bahlo/users/gerring.z/twas/weights/GTExv8.EUR.Brain_Cerebellum/ENSG00000183655.12.wgt.RDat	ENSG00000183655.12	15	85795029	85795030	0.269	rs1822639	3.41	rs7182577	0.139247	5.56	-1.4200	579	29	enet	0.18	8.9e-10	-1.59729	0.110201	0.017	0.974	0	0.004	0.004	ENSG00000183655	0.455564	1	Brain_Cerebellum
GTExv8.EUR.Brain_Hippocampus	/stornext/Bioinf/data/lab_bahlo/users/gerring.z/twas/weights/GTExv8.EUR.Brain_Hippocampus/ENSG00000123999.4.wgt.RDat	ENSG00000123999.4	2	219569161	219569162	0.31	rs6728853	3.65	rs1545970	-0.006506	3.38	-0.563	491	491	susie	-0.0015	0.38	-1.5971	0.110233	0.928	0.066	0.005	0	0	ENSG00000123999	0.45563	1	Brain_Hippocampus
GTExv8.EUR.Brain_Cerebellum	/stornext/Bioinf/data/lab_bahlo/users/gerring.z/twas/weights/GTExv8.EUR.Brain_Cerebellum/ENSG00000002549.12.wgt.RDat	ENSG00000002549.12	4	17577191	17577192	0.1562	rs642395	3.88	rs3796812	1.34e-01	5.96	-1.353	433	433	susie	0.15	1.4e-08	-1.59513	0.110683	0.002	0.988	0	0.007	0.003	ENSG00000002549	0.456453	1	Brain_Cerebellum
GTExv8.EUR.Brain_Cerebellum	/stornext/Bioinf/data/lab_bahlo/users/gerring.z/twas/weights/GTExv8.EUR.Brain_Cerebellum/ENSG00000063180.8.wgt.RDat	ENSG00000063180.8	19	48646311	48646312	0.1811	rs3826824	3.52	rs550455	0.049003	-4.34	-1.328	459	459	susie	0.05	0.0012	1.59455	0.11081	0.768	0.229	0.002	0	0.001	ENSG00000063180	0.456453	1	Brain_Cerebellum
GTExv8.EUR.Brain_Cortex	/stornext/Bioinf/data/lab_bahlo/users/gerring.z/twas/weights/GTExv8.EUR.Brain_Cortex/ENSG00000134569.9.wgt.RDat	ENSG00000134569.9	11	46918641	46918642	0.1008	rs896817	2.15	rs11039035	0.004661	3.4	-1.594	278	1	top1	0.0047	0.18	-1.594	0.110936	0.983	0.017	0.001	0	0	ENSG00000134569	0.456453	1	Brain_Cortex
GTExv8.EUR.Brain_Putamen_basal_ganglia	/stornext/Bioinf/data/lab_bahlo/users/gerring.z/twas/weights/GTExv8.EUR.Brain_Putamen_basal_ganglia/ENSG00000249506.3.wgt.RDat	ENSG00000249506.3	4	16397322	16397323	0.6602	rs1483009	-4.54	rs1501146	0.496645	8.71	-1.178	580	8	lasso	0.51	1.5e-25	-1.59382	0.110976	0	0.942	0	0.056	0.002	ENSG00000249506	0.456453	1	Brain_Putamen_basal_ganglia
GTExv8.EUR.Brain_Cerebellum	/stornext/Bioinf/data/lab_bahlo/users/gerring.z/twas/weights/GTExv8.EUR.Brain_Cerebellum/ENSG00000085563.14.wgt.RDat	ENSG00000085563.14	7	87713322	87713323	0.1762	rs3213619	3.39	rs28381749	-0.00253	-2.82	1.338	405	405	susie	0.019	0.034	1.59432	0.111	0.932	0.059	0.007	0	0.002	ENSG00000085563	0.456453	1	Brain_Cerebellum
GTExv8.EUR.Brain_Caudate_basal_ganglia	/stornext/Bioinf/data/lab_bahlo/users/gerring.z/twas/weights/GTExv8.EUR.Brain_Caudate_basal_ganglia/ENSG00000105479.15.wgt.RDat	ENSG00000105479.15	19	48320810	48320811	0.2295	rs3826824	3.52	rs249368	0.164419	-5.4	1.592	507	1	top1	0.16	2.1e-08	-1.592	0.111	0.169	0.826	0	0.002	0.003	ENSG00000105479	0.456453	1	Brain_Caudate_basal_ganglia
GTExv8.EUR.Brain_Cerebellum	/stornext/Bioinf/data/lab_bahlo/users/gerring.z/twas/weights/GTExv8.EUR.Brain_Cerebellum/ENSG00000128310.2.wgt.RDat	ENSG00000128310.2	22	37823381	37823382	0.124	rs1004764	-3.95	rs13911	0.074025	4.45	-1.764	409	409	susie	0.087	2.3e-05	-1.5924	0.111	0.339	0.65	0.003	0.006	0.003	ENSG00000128310	0.456453	1	Brain_Cerebellum
GTExv8.EUR.Brain_Cerebellar_Hemisphere	/stornext/Bioinf/data/lab_bahlo/users/gerring.z/twas/weights/GTExv8.EUR.Brain_Cerebellar_Hemisphere/ENSG00000131737.5.wgt.RDat	ENSG00000131737.5	17	41382402	41382403	0.3919	rs9907886	2.18	rs17491503	0.021875	4.39	1.457	476	44	enet	0.12	4.5e-06	1.59482	0.111	0.564	0.435	0	0	0.001	ENSG00000131737	0.456453	1	Brain_Cerebellar_Hemisphere
GTExv8.EUR.Brain_Cerebellum	/stornext/Bioinf/data/lab_bahlo/users/gerring.z/twas/weights/GTExv8.EUR.Brain_Cerebellum/ENSG00000132881.11.wgt.RDat	ENSG00000132881.11	1	16237161	16237162	0.1254	rs4661345	3.79	rs279024	-5.60e-04	-3.39	-1.5510	317	19	enet	0.041	0.0029	1.59365	0.111	0.923	0.063	0.012	0.001	0.002	ENSG00000132881	0.456453	1	Brain_Cerebellum
GTExv8.EUR.Brain_Cerebellum	/stornext/Bioinf/data/lab_bahlo/users/gerring.z/twas/weights/GTExv8.EUR.Brain_Cerebellum/ENSG00000135953.10.wgt.RDat	ENSG00000135953.10	2	102736887	102736888	0.2137	rs4851648	3.72	rs6543181	0.026141	3.69	-1.742	417	417	susie	0.034	0.0065	-1.59296	0.111	0.823	0.171	0.004	0.001	0.001	ENSG00000135953	0.456453	1	Brain_Cerebellum
GTExv8.EUR.Brain_Putamen_basal_ganglia	/stornext/Bioinf/data/lab_bahlo/users/gerring.z/twas/weights/GTExv8.EUR.Brain_Putamen_basal_ganglia/ENSG00000136448.11.wgt.RDat	ENSG00000136448.11	17	45051661	45051662	0.4074	rs11871429	-2.53	rs6503422	0.110999	5.36	-1.287	327	327	susie	0.14	1e-06	-1.59293	0.111	0.06	0.937	0	0.001	0.003	ENSG00000136448	0.456453	1	Brain_Putamen_basal_ganglia
GTExv8.EUR.Brain_Amygdala	/stornext/Bioinf/data/lab_bahlo/users/gerring.z/twas/weights/GTExv8.EUR.Brain_Amygdala/ENSG00000141577.13.wgt.RDat	ENSG00000141577.13	17	81222998	81222999	0.2567	rs4969384	3.48	rs2659006	0.050545	3.83	-0.035	430	31	enet	0.072	0.0019	-1.59405	0.111	0.928	0.07	0.002	0	0	ENSG00000141577	0.456453	1	Brain_Amygdala
GTExv8.EUR.Brain_Cerebellar_Hemisphere	/stornext/Bioinf/data/lab_bahlo/users/gerring.z/twas/weights/GTExv8.EUR.Brain_Cerebellar_Hemisphere/ENSG00000163029.15.wgt.RDat	ENSG00000163029.15	2	17800241	17800242	0.2906	rs300170	-2.87	rs11096482	0.093345	5.22	1.7270	468	468	susie	0.14	7e-07	1.59243	0.111	0.183	0.812	0	0.001	0.003	ENSG00000163029	0.456453	1	Brain_Cerebellar_Hemisphere
GTExv8.EUR.Brain_Frontal_Cortex_BA9	/stornext/Bioinf/data/lab_bahlo/users/gerring.z/twas/weights/GTExv8.EUR.Brain_Frontal_Cortex_BA9/ENSG00000171241.8.wgt.RDat	ENSG00000171241.8	16	46621625	46621626	0.1727	rs34343511	-2.51	rs36310	0.161122	-5.64	-1.594	88	1	top1	0.16	1.1e-07	1.594	0.111	0.079	0.918	0	0	0.003	ENSG00000171241	0.456453	1	Brain_Frontal_Cortex_BA9
GTExv8.EUR.Brain_Caudate_basal_ganglia	/stornext/Bioinf/data/lab_bahlo/users/gerring.z/twas/weights/GTExv8.EUR.Brain_Caudate_basal_ganglia/ENSG00000173662.20.wgt.RDat	ENSG00000173662.20	1	6555180	6555181	0.2521	rs200449	-4.92	rs10779736	-0.005139	-3.01	-0.6050	424	424	susie	0.015	0.061	1.59509	0.111	0.526	0.028	0.367	0.02	0.059	ENSG00000173662	0.456453	1	Brain_Caudate_basal_ganglia
GTExv8.EUR.Brain_Cerebellar_Hemisphere	/stornext/Bioinf/data/lab_bahlo/users/gerring.z/twas/weights/GTExv8.EUR.Brain_Cerebellar_Hemisphere/ENSG00000174938.14.wgt.RDat	ENSG00000174938.14	16	29899546	29899547	0.1849	rs11150584	2.16	rs34286592	0.088793	-4.33	-1.592	176	1	top1	0.089	8.9e-05	1.592	0.111	0.927	0.072	0	0	0	ENSG00000174938	0.456453	1	Brain_Cerebellar_Hemisphere
GTExv8.EUR.Brain_Cerebellar_Hemisphere	/stornext/Bioinf/data/lab_bahlo/users/gerring.z/twas/weights/GTExv8.EUR.Brain_Cerebellar_Hemisphere/ENSG00000228242.6.wgt.RDat	ENSG00000228242.6	3	14144636	14144637	0.2278	rs12492620	-3.19	rs1043943	0.0323	3.82	1.063	554	554	susie	0.034	0.011	1.59564	0.111	0.791	0.205	0.002	0.001	0.001	ENSG00000228242	0.456453	1	Brain_Cerebellar_Hemisphere
GTExv8.EUR.Brain_Hippocampus	/stornext/Bioinf/data/lab_bahlo/users/gerring.z/twas/weights/GTExv8.EUR.Brain_Hippocampus/ENSG00000229453.2.wgt.RDat	ENSG00000229453.2	3	48328340	48328341	0.0936	rs34360255	-3.45	rs4858828	-0.005879	2.87	2.582	261	261	susie	0.026	0.027	1.5927	0.111	0.925	0.073	0.002	0	0.001	ENSG00000229453	0.456453	1	Brain_Hippocampus
GTExv8.EUR.Brain_Cortex	/stornext/Bioinf/data/lab_bahlo/users/gerring.z/twas/weights/GTExv8.EUR.Brain_Cortex/ENSG00000233913.7.wgt.RDat	ENSG00000233913.7	5	168616351	168616352	0.2574	rs4976574	-3.38	rs6555807	-0.004689	3.47	0.2120	610	31	enet	0.03	0.011	1.5954	0.111	0.883	0.113	0.002	0	0.001	ENSG00000233913	0.456453	1	Brain_Cortex
GTExv8.EUR.Brain_Cerebellum	/stornext/Bioinf/data/lab_bahlo/users/gerring.z/twas/weights/GTExv8.EUR.Brain_Cerebellum/ENSG00000241527.1.wgt.RDat	ENSG00000241527.1	22	19034563	19034564	0.3407	rs9606020	2.75	rs10483099	0.171171	-6.39	1.898	318	9	lasso	0.2	9.6e-11	-1.5943	0.111	0.001	0.994	0	0.001	0.004	ENSG00000241527	0.456453	1	Brain_Cerebellum
GTExv8.EUR.Brain_Caudate_basal_ganglia	/stornext/Bioinf/data/lab_bahlo/users/gerring.z/twas/weights/GTExv8.EUR.Brain_Caudate_basal_ganglia/ENSG00000255622.3.wgt.RDat	ENSG00000255622.3	5	141155995	141155996	0.3275	rs3776121	-3.81	rs246048	0.044589	3.74	2.03	446	70	enet	0.083	7.6e-05	1.59417	0.111	0.665	0.323	0.005	0.002	0.004	ENSG00000255622	0.456453	1	Brain_Caudate_basal_ganglia
GTExv8.EUR.Brain_Cerebellar_Hemisphere	/stornext/Bioinf/data/lab_bahlo/users/gerring.z/twas/weights/GTExv8.EUR.Brain_Cerebellar_Hemisphere/ENSG00000279356.1.wgt.RDat	ENSG00000279356.1	16	50072861	50072862	0.2314	rs11643079	3.7	rs8052492	0.062926	-4.65	-1.607	371	371	susie	0.11	1.4e-05	1.59228	0.111	0.393	0.599	0.002	0.003	0.002	ENSG00000279356	0.456453	1	Brain_Cerebellar_Hemisphere
GTExv8.EUR.Brain_Cerebellum	/stornext/Bioinf/data/lab_bahlo/users/gerring.z/twas/weights/GTExv8.EUR.Brain_Cerebellum/ENSG00000279518.1.wgt.RDat	ENSG00000279518.1	8	134785878	134785879	0.272	rs7840196	-3.66	rs3735773	0.0196	-4.33	-0.88	558	70	enet	0.065	0.00023	1.59316	0.111	0.827	0.17	0.002	0	0	ENSG00000279518	0.456453	1	Brain_Cerebellum
GTExv8.EUR.Brain_Frontal_Cortex_BA9	/stornext/Bioinf/data/lab_bahlo/users/gerring.z/twas/weights/GTExv8.EUR.Brain_Frontal_Cortex_BA9/ENSG00000184385.2.wgt.RDat	ENSG00000184385.2	21	42108533	42108534	0.551	rs220198	-2.82	rs11203184	0.329708	7.64	1.613	848	12	lasso	0.38	7.3e-18	1.5936	0.11102	0	0.994	0	0.002	0.003	ENSG00000184385	0.45647	1	Brain_Frontal_Cortex_BA9
GTExv8.EUR.Brain_Anterior_cingulate_cortex_BA24	/stornext/Bioinf/data/lab_bahlo/users/gerring.z/twas/weights/GTExv8.EUR.Brain_Anterior_cingulate_cortex_BA24/ENSG00000169918.9.wgt.RDat	ENSG00000169918.9	15	31870788	31870789	0.2874	rs6493741	2.42	rs12324000	-0.005692	-3.82	0.979	320	16	enet	0.0085	0.15	-1.59	0.11104	0.886	0.113	0.001	0	0	ENSG00000169918	0.456486	1	Brain_Anterior_cingulate_cortex_BA24
GTExv8.EUR.Brain_Cerebellum	/stornext/Bioinf/data/lab_bahlo/users/gerring.z/twas/weights/GTExv8.EUR.Brain_Cerebellum/ENSG00000187566.5.wgt.RDat	ENSG00000187566.5	6	18122686	18122687	0.2667	rs2820221	3.29	rs10456213	0.128458	5.17	1.593	481	1	top1	0.13	2.6e-07	1.593	0.11116	0.314	0.682	0.001	0.001	0.002	ENSG00000187566	0.456848	1	Brain_Cerebellum
GTExv8.EUR.Brain_Cerebellar_Hemisphere	/stornext/Bioinf/data/lab_bahlo/users/gerring.z/twas/weights/GTExv8.EUR.Brain_Cerebellar_Hemisphere/ENSG00000141965.4.wgt.RDat	ENSG00000141965.4	19	4791680	4791681	0.272	rs16992771	-4.52	rs11878617	0.000839	4.39	-0.92	427	8	lasso	0.037	0.0087	-1.59292	0.111178	0.763	0.193	0.031	0.008	0.005	ENSG00000141965	0.456889	1	Brain_Cerebellar_Hemisphere
GTExv8.EUR.Brain_Hippocampus	/stornext/Bioinf/data/lab_bahlo/users/gerring.z/twas/weights/GTExv8.EUR.Brain_Hippocampus/ENSG00000112276.13.wgt.RDat	ENSG00000112276.13	6	105137173	105137174	0.1414	rs9322817	-3.2	rs4512258	0.094533	4.49	1.592	377	1	top1	0.095	7.7e-05	1.592	0.111385	0.883	0.115	0.001	0	0	ENSG00000112276	0.457571	1	Brain_Hippocampus
GTExv8.EUR.Brain_Nucleus_accumbens_basal_ganglia	/stornext/Bioinf/data/lab_bahlo/users/gerring.z/twas/weights/GTExv8.EUR.Brain_Nucleus_accumbens_basal_ganglia/ENSG00000273729.1.wgt.RDat	ENSG00000273729.1	14	77028699	77028700	0.1657	rs10483875	-3.36	rs6574349	-0.00556	-3.83	0.479	545	545	susie	-0.00062	0.35	1.59197	0.111392	0.866	0.131	0.002	0	0.001	ENSG00000273729	0.457571	1	Brain_Nucleus_accumbens_basal_ganglia
GTExv8.EUR.Brain_Hypothalamus	/stornext/Bioinf/data/lab_bahlo/users/gerring.z/twas/weights/GTExv8.EUR.Brain_Hypothalamus/ENSG00000066084.12.wgt.RDat	ENSG00000066084.12	12	50505106	50505107	0.1203	rs7310279	2.32	rs861204	0.0447	4.15	-1.426	296	5	lasso	0.11	1.2e-05	-1.58763	0.112	0.673	0.325	0	0	0.001	ENSG00000066084	0.45832	1	Brain_Hypothalamus
GTExv8.EUR.Brain_Cerebellar_Hemisphere	/stornext/Bioinf/data/lab_bahlo/users/gerring.z/twas/weights/GTExv8.EUR.Brain_Cerebellar_Hemisphere/ENSG00000083312.17.wgt.RDat	ENSG00000083312.17	5	72816565	72816566	0.1784	rs258893	2.78	rs7713398	0.10016	4.62	1.5910	357	1	top1	0.1	3.2e-05	1.591	0.112	0.826	0.172	0.001	0	0.001	ENSG00000083312	0.45832	1	Brain_Cerebellar_Hemisphere
GTExv8.EUR.Brain_Cerebellar_Hemisphere	/stornext/Bioinf/data/lab_bahlo/users/gerring.z/twas/weights/GTExv8.EUR.Brain_Cerebellar_Hemisphere/ENSG00000100426.6.wgt.RDat	ENSG00000100426.6	22	49853841	49853842	0.284	rs1403558	2.98	rs138897	0.18903	-5.95	1.455	491	491	susie	0.2	2.6e-09	-1.58733	0.112	0.001	0.993	0	0.002	0.004	ENSG00000100426	0.45832	1	Brain_Cerebellar_Hemisphere
GTExv8.EUR.Brain_Cerebellum	/stornext/Bioinf/data/lab_bahlo/users/gerring.z/twas/weights/GTExv8.EUR.Brain_Cerebellum/ENSG00000114268.11.wgt.RDat	ENSG00000114268.11	3	48561725	48561726	0.0955	rs6762888	-3.24	rs9875911	0.078016	4.2	1.59	248	1	top1	0.078	6.1e-05	1.59	0.112	0.936	0.061	0.002	0	0	ENSG00000114268	0.45832	1	Brain_Cerebellum
GTExv8.EUR.Brain_Nucleus_accumbens_basal_ganglia	/stornext/Bioinf/data/lab_bahlo/users/gerring.z/twas/weights/GTExv8.EUR.Brain_Nucleus_accumbens_basal_ganglia/ENSG00000130545.15.wgt.RDat	ENSG00000130545.15	19	6463776	6463777	0.2251	rs348395	-2.47	rs11569523	0.003564	3.22	-1.5880	424	1	top1	0.0036	0.2	-1.588	0.112	0.978	0.021	0.001	0	0	ENSG00000130545	0.45832	1	Brain_Nucleus_accumbens_basal_ganglia
GTExv8.EUR.Brain_Anterior_cingulate_cortex_BA24	/stornext/Bioinf/data/lab_bahlo/users/gerring.z/twas/weights/GTExv8.EUR.Brain_Anterior_cingulate_cortex_BA24/ENSG00000145348.16.wgt.RDat	ENSG00000145348.16	4	106321494	106321495	0.258	rs11933466	2.96	rs13106209	0.02205	-4.16	-0.647	310	310	susie	0.083	0.00041	1.5905	0.112	0.692	0.306	0.001	0	0.001	ENSG00000145348	0.45832	1	Brain_Anterior_cingulate_cortex_BA24
GTExv8.EUR.Brain_Nucleus_accumbens_basal_ganglia	/stornext/Bioinf/data/lab_bahlo/users/gerring.z/twas/weights/GTExv8.EUR.Brain_Nucleus_accumbens_basal_ganglia/ENSG00000150394.13.wgt.RDat	ENSG00000150394.13	16	62037034	62037035	0.1345	rs1304648	4.22	rs8060035	-0.003384	3.37	2.842	365	365	susie	0.012	0.079	1.5874	0.112	0.906	0.082	0.009	0.001	0.002	ENSG00000150394	0.45832	1	Brain_Nucleus_accumbens_basal_ganglia
GTExv8.EUR.Brain_Cerebellum	/stornext/Bioinf/data/lab_bahlo/users/gerring.z/twas/weights/GTExv8.EUR.Brain_Cerebellum/ENSG00000153237.17.wgt.RDat	ENSG00000153237.17	2	158456752	158456753	0.1318	rs2160940	-3.53	rs11674284	0.080322	4.89	1.655	488	488	susie	0.097	8.1e-06	1.58821	0.112	0.149	0.844	0.001	0.004	0.003	ENSG00000153237	0.45832	1	Brain_Cerebellum
GTExv8.EUR.Brain_Nucleus_accumbens_basal_ganglia	/stornext/Bioinf/data/lab_bahlo/users/gerring.z/twas/weights/GTExv8.EUR.Brain_Nucleus_accumbens_basal_ganglia/ENSG00000159904.11.wgt.RDat	ENSG00000159904.11	7	5144545	5144546	0.3238	rs6950111	3.17	rs6968392	0.091617	-4.57	1.591	355	1	top1	0.092	2e-05	-1.591	0.112	0.823	0.176	0.001	0	0.001	ENSG00000159904	0.45832	1	Brain_Nucleus_accumbens_basal_ganglia
GTExv8.EUR.Brain_Cerebellar_Hemisphere	/stornext/Bioinf/data/lab_bahlo/users/gerring.z/twas/weights/GTExv8.EUR.Brain_Cerebellar_Hemisphere/ENSG00000165716.10.wgt.RDat	ENSG00000165716.10	9	136712569	136712570	0.231	rs12684650	-3.56	rs2784068	0.095749	-4.63	1.5880	388	1	top1	0.096	4.8e-05	-1.588	0.112	0.817	0.18	0.002	0.001	0.001	ENSG00000165716	0.45832	1	Brain_Cerebellar_Hemisphere
GTExv8.EUR.Brain_Putamen_basal_ganglia	/stornext/Bioinf/data/lab_bahlo/users/gerring.z/twas/weights/GTExv8.EUR.Brain_Putamen_basal_ganglia/ENSG00000205268.10.wgt.RDat	ENSG00000205268.10	8	65842321	65842322	0.5305	rs11786598	-4.74	rs11995869	0.085553	4.79	-0.058	356	27	enet	0.12	8.5e-06	1.5911	0.112	0.345	0.406	0.11	0.129	0.011	ENSG00000205268	0.45832	1	Brain_Putamen_basal_ganglia
GTExv8.EUR.Brain_Hypothalamus	/stornext/Bioinf/data/lab_bahlo/users/gerring.z/twas/weights/GTExv8.EUR.Brain_Hypothalamus/ENSG00000213937.3.wgt.RDat	ENSG00000213937.3	16	3012455	3012456	0.2046	rs6501154	-3.95	rs2526269	0.13	-5.28	-1.479	357	5	lasso	0.14	1.3e-06	1.58991	0.112	0.232	0.753	0.003	0.009	0.002	ENSG00000213937	0.45832	1	Brain_Hypothalamus
GTExv8.EUR.Brain_Cerebellum	/stornext/Bioinf/data/lab_bahlo/users/gerring.z/twas/weights/GTExv8.EUR.Brain_Cerebellum/ENSG00000232642.1.wgt.RDat	ENSG00000232642.1	2	24175004	24175005	0.2216	rs2712089	-4.26	rs7603997	0.075186	5.01	-1.233	282	282	susie	0.12	5.6e-07	-1.58763	0.112	0.069	0.899	0.002	0.026	0.003	ENSG00000232642	0.45832	1	Brain_Cerebellum
GTExv8.EUR.Brain_Cerebellum	/stornext/Bioinf/data/lab_bahlo/users/gerring.z/twas/weights/GTExv8.EUR.Brain_Cerebellum/ENSG00000255455.2.wgt.RDat	ENSG00000255455.2	11	130870246	130870247	0.6175	rs2875322	3.4	rs2276097	0.308181	7.87	1.378	646	57	enet	0.32	2.6e-17	1.5881	0.112	0	0.994	0	0.004	0.002	ENSG00000255455	0.45832	1	Brain_Cerebellum
GTExv8.EUR.Brain_Caudate_basal_ganglia	/stornext/Bioinf/data/lab_bahlo/users/gerring.z/twas/weights/GTExv8.EUR.Brain_Caudate_basal_ganglia/ENSG00000273164.1.wgt.RDat	ENSG00000273164.1	22	19023055	19023056	0.76	rs9606020	2.75	rs2871006	0.439699	-8.87	1.428	312	312	susie	0.47	9.8e-26	-1.5885	0.112	0	0.996	0	0.001	0.003	ENSG00000273164	0.45832	1	Brain_Caudate_basal_ganglia
GTExv8.EUR.Brain_Anterior_cingulate_cortex_BA24	/stornext/Bioinf/data/lab_bahlo/users/gerring.z/twas/weights/GTExv8.EUR.Brain_Anterior_cingulate_cortex_BA24/ENSG00000178802.17.wgt.RDat	ENSG00000178802.17	15	74890004	74890005	0.2837	rs8027459	2.88	rs12487	0.194624	-5.85	1.605	275	275	susie	0.22	7e-09	-1.59	0.11225	0.012	0.984	0	0.002	0.003	ENSG00000178802	0.459112	1	Brain_Anterior_cingulate_cortex_BA24
GTExv8.EUR.Brain_Anterior_cingulate_cortex_BA24	/stornext/Bioinf/data/lab_bahlo/users/gerring.z/twas/weights/GTExv8.EUR.Brain_Anterior_cingulate_cortex_BA24/ENSG00000246596.6.wgt.RDat	ENSG00000246596.6	5	177672208	177672209	0.2127	rs6601221	3.52	rs6556324	-0.007473	-3.04	-0.507	243	243	susie	0.086	0.00033	1.58641	0.112647	0.958	0.041	0.001	0	0	ENSG00000246596	0.459971	1	Brain_Anterior_cingulate_cortex_BA24
GTExv8.EUR.Brain_Hippocampus	/stornext/Bioinf/data/lab_bahlo/users/gerring.z/twas/weights/GTExv8.EUR.Brain_Hippocampus/ENSG00000172478.17.wgt.RDat	ENSG00000172478.17	2	240896888	240896889	0.1812	rs4613	-3.50	rs4675792	0.110474	4.54	1.586	481	1	top1	0.11	1.9e-05	1.586	0.112739	0.859	0.137	0.003	0	0.001	ENSG00000172478	0.459971	1	Brain_Hippocampus
GTExv8.EUR.Brain_Hypothalamus	/stornext/Bioinf/data/lab_bahlo/users/gerring.z/twas/weights/GTExv8.EUR.Brain_Hypothalamus/ENSG00000101191.16.wgt.RDat	ENSG00000101191.16	20	62937951	62937952	0.196	rs3787138	-4.26	rs6011442	0.091807	-4.61	-1.467	502	5	lasso	0.11	1e-05	1.5852	0.11293	0.362	0.623	0.005	0.008	0.002	ENSG00000101191	0.459971	1	Brain_Hypothalamus
GTExv8.EUR.Brain_Hippocampus	/stornext/Bioinf/data/lab_bahlo/users/gerring.z/twas/weights/GTExv8.EUR.Brain_Hippocampus/ENSG00000026025.15.wgt.RDat	ENSG00000026025.15	10	17228258	17228259	0.207	rs7094644	4.14	rs1020339	0.05089	4.06	-1.586	648	1	top1	0.051	0.0032	-1.586	0.113	0.936	0.055	0.008	0	0	ENSG00000026025	0.459971	1	Brain_Hippocampus
GTExv8.EUR.Brain_Putamen_basal_ganglia	/stornext/Bioinf/data/lab_bahlo/users/gerring.z/twas/weights/GTExv8.EUR.Brain_Putamen_basal_ganglia/ENSG00000075826.16.wgt.RDat	ENSG00000075826.16	10	100519863	100519864	0.234	rs2495702	-3.33	rs2489051	0.145430	-5.11	1.585	428	1	top1	0.15	6.9e-07	-1.585	0.113	0.456	0.54	0.001	0.001	0.002	ENSG00000075826	0.459971	1	Brain_Putamen_basal_ganglia
GTExv8.EUR.Brain_Caudate_basal_ganglia	/stornext/Bioinf/data/lab_bahlo/users/gerring.z/twas/weights/GTExv8.EUR.Brain_Caudate_basal_ganglia/ENSG00000087191.12.wgt.RDat	ENSG00000087191.12	17	63827671	63827672	0.1417	rs3760257	-3.19	rs7212196	0.0922	-4.77	1.708	328	328	susie	0.1	8.7e-06	-1.58471	0.113	0.123	0.872	0	0.001	0.003	ENSG00000087191	0.459971	1	Brain_Caudate_basal_ganglia
GTExv8.EUR.Brain_Caudate_basal_ganglia	/stornext/Bioinf/data/lab_bahlo/users/gerring.z/twas/weights/GTExv8.EUR.Brain_Caudate_basal_ganglia/ENSG00000122591.11.wgt.RDat	ENSG00000122591.11	7	23014129	23014130	0.2338	rs7811929	-2.28	rs4722224	0.0618	4.68	-0.806	435	15	enet	0.13	8.7e-07	-1.5867	0.113	0.603	0.395	0	0	0.001	ENSG00000122591	0.459971	1	Brain_Caudate_basal_ganglia
GTExv8.EUR.Brain_Cortex	/stornext/Bioinf/data/lab_bahlo/users/gerring.z/twas/weights/GTExv8.EUR.Brain_Cortex/ENSG00000127334.10.wgt.RDat	ENSG00000127334.10	12	67648337	67648338	0.1613	rs1920436	-3.11	rs1904552	-0.003655	3.53	-0.337	529	529	susie	0.053	0.00098	1.58449	0.113	0.906	0.091	0.003	0	0.001	ENSG00000127334	0.459971	1	Brain_Cortex
GTExv8.EUR.Brain_Caudate_basal_ganglia	/stornext/Bioinf/data/lab_bahlo/users/gerring.z/twas/weights/GTExv8.EUR.Brain_Caudate_basal_ganglia/ENSG00000137601.16.wgt.RDat	ENSG00000137601.16	4	169612628	169612629	0.1719	rs6850430	3	rs6553436	0.0857	4.87	1.48	339	339	susie	0.092	3.1e-05	1.58627	0.113	0.138	0.858	0	0.001	0.003	ENSG00000137601	0.459971	1	Brain_Caudate_basal_ganglia
GTExv8.EUR.Brain_Cerebellum	/stornext/Bioinf/data/lab_bahlo/users/gerring.z/twas/weights/GTExv8.EUR.Brain_Cerebellum/ENSG00000143365.17.wgt.RDat	ENSG00000143365.17	1	151831871	151831872	0.1103	rs7552458	-4.17	rs3828057	8.77e-04	-3.79	1.2720	327	327	susie	0.022	0.023	-1.58613	0.113	0.796	0.167	0.029	0.006	0.002	ENSG00000143365	0.459971	1	Brain_Cerebellum
GTExv8.EUR.Brain_Frontal_Cortex_BA9	/stornext/Bioinf/data/lab_bahlo/users/gerring.z/twas/weights/GTExv8.EUR.Brain_Frontal_Cortex_BA9/ENSG00000151892.14.wgt.RDat	ENSG00000151892.14	10	116273466	116273467	0.309	rs7087152	-2.94	rs10749191	7.12e-02	-5.53	-1.146	535	10	enet	0.15	2.2e-07	1.58535	0.113	0.014	0.982	0	0.001	0.002	ENSG00000151892	0.459971	1	Brain_Frontal_Cortex_BA9
GTExv8.EUR.Brain_Frontal_Cortex_BA9	/stornext/Bioinf/data/lab_bahlo/users/gerring.z/twas/weights/GTExv8.EUR.Brain_Frontal_Cortex_BA9/ENSG00000167077.12.wgt.RDat	ENSG00000167077.12	22	41699498	41699499	0.205	rs5751239	4.73	rs4822049	0.11080	5.45	-1.414	305	305	susie	0.14	9e-07	-1.5846	0.113	0.007	0.911	0.001	0.079	0.003	ENSG00000167077	0.459971	1	Brain_Frontal_Cortex_BA9
GTExv8.EUR.Brain_Spinal_cord_cervical_c-1	/stornext/Bioinf/data/lab_bahlo/users/gerring.z/twas/weights/GTExv8.EUR.Brain_Spinal_cord_cervical_c-1/ENSG00000174775.16.wgt.RDat	ENSG00000174775.16	11	537286	537287	0.298	rs10902179	3.01	rs35579818	0.19498	-5.84	1.753	430	18	enet	0.23	3e-08	-1.58537	0.113	0.023	0.973	0	0.001	0.003	ENSG00000174775	0.459971	1	Brain_Spinal_cord_cervical_c-1
GTExv8.EUR.Brain_Caudate_basal_ganglia	/stornext/Bioinf/data/lab_bahlo/users/gerring.z/twas/weights/GTExv8.EUR.Brain_Caudate_basal_ganglia/ENSG00000217930.7.wgt.RDat	ENSG00000217930.7	16	4355606	4355607	0.2006	rs17256169	3.91	rs740018	0.08907	-4.68	1.34	401	401	susie	0.1	1.5e-05	-1.59	0.113	0.488	0.507	0.002	0.002	0.001	ENSG00000217930	0.459971	1	Brain_Caudate_basal_ganglia
GTExv8.EUR.Brain_Putamen_basal_ganglia	/stornext/Bioinf/data/lab_bahlo/users/gerring.z/twas/weights/GTExv8.EUR.Brain_Putamen_basal_ganglia/ENSG00000239218.2.wgt.RDat	ENSG00000239218.2	8	38435663	38435664	0.4188	rs7817828	-3.01	rs7836041	-0.005035	-3.09	0.28	281	281	susie	0.0061	0.17	-1.5831	0.113	0.957	0.042	0.001	0	0	ENSG00000239218	0.459971	1	Brain_Putamen_basal_ganglia
GTExv8.EUR.Brain_Cerebellar_Hemisphere	/stornext/Bioinf/data/lab_bahlo/users/gerring.z/twas/weights/GTExv8.EUR.Brain_Cerebellar_Hemisphere/ENSG00000250069.1.wgt.RDat	ENSG00000250069.1	5	140200162	140200163	0.2293	rs264346	-4.34	rs10038443	0.17800	5.48	-1.3900	300	300	susie	0.19	1.1e-08	-1.5845	0.113	0.011	0.933	0.001	0.052	0.002	ENSG00000250069	0.459971	1	Brain_Cerebellar_Hemisphere
GTExv8.EUR.Brain_Anterior_cingulate_cortex_BA24	/stornext/Bioinf/data/lab_bahlo/users/gerring.z/twas/weights/GTExv8.EUR.Brain_Anterior_cingulate_cortex_BA24/ENSG00000250326.1.wgt.RDat	ENSG00000250326.1	4	143184860	143184861	0.249	rs331951	-4.55	rs11100775	0.02866	-3.69	-0.588	290	54	enet	0.1	0.00011	1.5843	0.113	0.726	0.159	0.086	0.019	0.01	ENSG00000250326	0.459971	1	Brain_Anterior_cingulate_cortex_BA24
GTExv8.EUR.Brain_Cortex	/stornext/Bioinf/data/lab_bahlo/users/gerring.z/twas/weights/GTExv8.EUR.Brain_Cortex/ENSG00000251402.3.wgt.RDat	ENSG00000251402.3	8	12418089	12418090	0.2284	rs13273810	2.78	rs11998678	0.037904	4.25	1.587	189	1	top1	0.038	0.0048	1.587	0.113	0.933	0.067	0	0	0	ENSG00000251402	0.459971	1	Brain_Cortex
GTExv8.EUR.Brain_Cerebellum	/stornext/Bioinf/data/lab_bahlo/users/gerring.z/twas/weights/GTExv8.EUR.Brain_Cerebellum/ENSG00000259803.6.wgt.RDat	ENSG00000259803.6	16	89201663	89201664	0.2217	rs3218726	-3.31	rs7186136	0.017376	3.92	0.412	415	415	susie	0.044	0.0022	1.5857	0.113	0.819	0.179	0.002	0	0.001	ENSG00000259803	0.459971	1	Brain_Cerebellum
GTExv8.EUR.Brain_Caudate_basal_ganglia	/stornext/Bioinf/data/lab_bahlo/users/gerring.z/twas/weights/GTExv8.EUR.Brain_Caudate_basal_ganglia/ENSG00000262814.7.wgt.RDat	ENSG00000262814.7	17	81703356	81703357	0.2461	rs4969481	-4.12	rs9911383	0.0533	4.12	1.522	317	317	susie	0.062	0.00059	1.58371	0.113	0.758	0.222	0.013	0.004	0.003	ENSG00000262814	0.459971	1	Brain_Caudate_basal_ganglia
GTExv8.EUR.Brain_Cerebellar_Hemisphere	/stornext/Bioinf/data/lab_bahlo/users/gerring.z/twas/weights/GTExv8.EUR.Brain_Cerebellar_Hemisphere/ENSG00000264546.1.wgt.RDat	ENSG00000264546.1	17	62549725	62549726	0.1236	rs2465428	-2.6	rs34497387	0.134566	-4.95	-1.459	244	244	susie	0.14	1.1e-06	1.58418	0.113	0.1	0.896	0	0.001	0.003	ENSG00000264546	0.459971	1	Brain_Cerebellar_Hemisphere
GTExv8.EUR.Brain_Cerebellar_Hemisphere	/stornext/Bioinf/data/lab_bahlo/users/gerring.z/twas/weights/GTExv8.EUR.Brain_Cerebellar_Hemisphere/ENSG00000270720.1.wgt.RDat	ENSG00000270720.1	4	89119283	89119284	0.1885	rs7657817	-3.62	rs13138927	0.0494	-4.7	-1.972	462	8	lasso	0.087	0.00011	1.5844	0.113	0.624	0.37	0.002	0.001	0.002	ENSG00000270720	0.459971	1	Brain_Cerebellar_Hemisphere
GTExv8.EUR.Brain_Cerebellum	/stornext/Bioinf/data/lab_bahlo/users/gerring.z/twas/weights/GTExv8.EUR.Brain_Cerebellum/ENSG00000271161.1.wgt.RDat	ENSG00000271161.1	3	47499840	47499841	0.097	rs2132173	3.29	rs1564760	0.000194	-3.82	1.635	151	14	enet	0.038	0.0044	-1.58602	0.113	0.858	0.13	0.006	0.001	0.006	ENSG00000271161	0.459971	1	Brain_Cerebellum
GTExv8.EUR.Brain_Cerebellum	/stornext/Bioinf/data/lab_bahlo/users/gerring.z/twas/weights/GTExv8.EUR.Brain_Cerebellum/ENSG00000203880.11.wgt.RDat	ENSG00000203880.11	20	64255694	64255695	0.1409	rs7264220	-4.2	rs6062363	0.0652	-4.32	1.614	227	3	lasso	0.089	2e-05	-1.58466	0.113043	0.854	0.135	0.009	0.001	0.001	ENSG00000203880	0.460113	1	Brain_Cerebellum
GTExv8.EUR.Brain_Hippocampus	/stornext/Bioinf/data/lab_bahlo/users/gerring.z/twas/weights/GTExv8.EUR.Brain_Hippocampus/ENSG00000242265.5.wgt.RDat	ENSG00000242265.5	7	94656324	94656325	0.1201	rs9641147	-3.26	rs11981513	0.025291	4.19	-1.8940	313	313	susie	0.051	0.0032	-1.5837	0.113261	0.542	0.454	0.001	0.001	0.002	ENSG00000242265	0.460869	1	Brain_Hippocampus
GTExv8.EUR.Brain_Nucleus_accumbens_basal_ganglia	/stornext/Bioinf/data/lab_bahlo/users/gerring.z/twas/weights/GTExv8.EUR.Brain_Nucleus_accumbens_basal_ganglia/ENSG00000143631.10.wgt.RDat	ENSG00000143631.10	1	152325202	152325203	0.2023	rs2999547	-3.03	rs17648141	1.72e-01	-5.85	1.5810	396	396	susie	0.18	2.2e-09	-1.581	0.113878	0.024	0.972	0	0.001	0.003	ENSG00000143631	0.461704	1	Brain_Nucleus_accumbens_basal_ganglia
GTExv8.EUR.Brain_Hippocampus	/stornext/Bioinf/data/lab_bahlo/users/gerring.z/twas/weights/GTExv8.EUR.Brain_Hippocampus/ENSG00000185250.15.wgt.RDat	ENSG00000185250.15	6	109440761	109440762	0.1562	rs6929104	4.1	rs17070580	0.096285	4.41	1.581	386	1	top1	0.096	6.6e-05	1.581	0.113878	0.896	0.094	0.009	0.001	0.001	ENSG00000185250	0.461704	1	Brain_Hippocampus
GTExv8.EUR.Brain_Hippocampus	/stornext/Bioinf/data/lab_bahlo/users/gerring.z/twas/weights/GTExv8.EUR.Brain_Hippocampus/ENSG00000069943.9.wgt.RDat	ENSG00000069943.9	15	55319161	55319162	0.2526	rs8025761	-2.83	rs12050587	0.060751	4.53	0.576	442	18	lasso	0.093	8.6e-05	1.5808	0.113924	0.504	0.493	0.001	0.001	0.002	ENSG00000069943	0.461704	1	Brain_Hippocampus
GTExv8.EUR.Brain_Cerebellar_Hemisphere	/stornext/Bioinf/data/lab_bahlo/users/gerring.z/twas/weights/GTExv8.EUR.Brain_Cerebellar_Hemisphere/ENSG00000008130.15.wgt.RDat	ENSG00000008130.15	1	1780456	1780457	0.2867	rs12126768	-3.41	rs1014988	0.210192	-6.19	1.5410	289	12	lasso	0.24	3.1e-11	-1.58088	0.114	0.002	0.992	0	0.004	0.002	ENSG00000008130	0.461704	1	Brain_Cerebellar_Hemisphere
GTExv8.EUR.Brain_Spinal_cord_cervical_c-1	/stornext/Bioinf/data/lab_bahlo/users/gerring.z/twas/weights/GTExv8.EUR.Brain_Spinal_cord_cervical_c-1/ENSG00000083444.16.wgt.RDat	ENSG00000083444.16	1	11934204	11934205	0.316	rs2379159	-4.92	rs2207751	0.173137	5.15	-0.6290	457	457	susie	0.21	1.2e-07	-1.58121	0.114	0.121	0.476	0.08	0.317	0.006	ENSG00000083444	0.461704	1	Brain_Spinal_cord_cervical_c-1
GTExv8.EUR.Brain_Cerebellum	/stornext/Bioinf/data/lab_bahlo/users/gerring.z/twas/weights/GTExv8.EUR.Brain_Cerebellum/ENSG00000089094.18.wgt.RDat	ENSG00000089094.18	12	121580790	121580791	0.1548	rs10849885	4.26	rs7296507	0.000793	-3.46	2.402000	394	10	enet	0.013	0.062	-1.58006	0.114	0.816	0.081	0.068	0.007	0.028	ENSG00000089094	0.461704	1	Brain_Cerebellum
GTExv8.EUR.Brain_Cerebellar_Hemisphere	/stornext/Bioinf/data/lab_bahlo/users/gerring.z/twas/weights/GTExv8.EUR.Brain_Cerebellar_Hemisphere/ENSG00000089685.14.wgt.RDat	ENSG00000089685.14	17	78214185	78214186	0.385	rs12451377	3.23	rs3764384	0.071399	4.38	-1.254	510	38	enet	0.11	1.1e-05	-1.57909	0.114	0.786	0.212	0.002	0	0.001	ENSG00000089685	0.461704	1	Brain_Cerebellar_Hemisphere
GTExv8.EUR.Brain_Cerebellar_Hemisphere	/stornext/Bioinf/data/lab_bahlo/users/gerring.z/twas/weights/GTExv8.EUR.Brain_Cerebellar_Hemisphere/ENSG00000099889.13.wgt.RDat	ENSG00000099889.13	22	20016807	20016808	0.3204	rs720014	-3	rs2073745	0.17772	-5.49	-1.579	549	1	top1	0.18	2.3e-08	1.579	0.114	0.141	0.854	0	0.001	0.003	ENSG00000099889	0.461704	1	Brain_Cerebellar_Hemisphere
GTExv8.EUR.Brain_Spinal_cord_cervical_c-1	/stornext/Bioinf/data/lab_bahlo/users/gerring.z/twas/weights/GTExv8.EUR.Brain_Spinal_cord_cervical_c-1/ENSG00000109667.11.wgt.RDat	ENSG00000109667.11	4	10054935	10054936	0.202	rs727995	-4.03	rs938553	0.125	4.32	-1.582	559	1	top1	0.12	6.5e-05	-1.582	0.114	0.915	0.068	0.015	0.001	0.001	ENSG00000109667	0.461704	1	Brain_Spinal_cord_cervical_c-1
GTExv8.EUR.Brain_Caudate_basal_ganglia	/stornext/Bioinf/data/lab_bahlo/users/gerring.z/twas/weights/GTExv8.EUR.Brain_Caudate_basal_ganglia/ENSG00000113742.12.wgt.RDat	ENSG00000113742.12	5	173888279	173888280	0.2131	rs359457	3.85	rs12652980	-0.005842	-3.3	1.294	631	631	susie	-0.0027	0.46	-1.58195	0.114	0.912	0.081	0.005	0	0.001	ENSG00000113742	0.461704	1	Brain_Caudate_basal_ganglia
GTExv8.EUR.Brain_Frontal_Cortex_BA9	/stornext/Bioinf/data/lab_bahlo/users/gerring.z/twas/weights/GTExv8.EUR.Brain_Frontal_Cortex_BA9/ENSG00000113889.11.wgt.RDat	ENSG00000113889.11	3	186717422	186717423	0.5593	rs7646517	-3.79	rs3821815	0.342735	-7.37	-1.581	544	1	top1	0.34	4.9e-16	1.581	0.114	0	0.988	0	0.008	0.003	ENSG00000113889	0.461704	1	Brain_Frontal_Cortex_BA9
GTExv8.EUR.Brain_Cerebellar_Hemisphere	/stornext/Bioinf/data/lab_bahlo/users/gerring.z/twas/weights/GTExv8.EUR.Brain_Cerebellar_Hemisphere/ENSG00000128294.15.wgt.RDat	ENSG00000128294.15	22	26596716	26596717	0.2859	rs136549	-4.06	rs4820735	-0.00187	-3.17	0.432	847	6	lasso	0.022	0.036	-1.58037	0.114	0.876	0.093	0.023	0.002	0.006	ENSG00000128294	0.461704	1	Brain_Cerebellar_Hemisphere
GTExv8.EUR.Brain_Cerebellum	/stornext/Bioinf/data/lab_bahlo/users/gerring.z/twas/weights/GTExv8.EUR.Brain_Cerebellum/ENSG00000139890.9.wgt.RDat	ENSG00000139890.9	14	22883164	22883165	0.261	rs15795	2.72	rs12889177	0.0124	-3.99	0.555	568	6	lasso	0.026	0.016	-1.58134	0.114	0.822	0.176	0.001	0	0	ENSG00000139890	0.461704	1	Brain_Cerebellum
GTExv8.EUR.Brain_Hippocampus	/stornext/Bioinf/data/lab_bahlo/users/gerring.z/twas/weights/GTExv8.EUR.Brain_Hippocampus/ENSG00000153936.16.wgt.RDat	ENSG00000153936.16	1	86914647	86914648	0.169	rs11161993	-4.11	rs12758538	5.00e-02	-4.08	-1.1680	445	6	lasso	0.058	0.0017	1.58263	0.114	0.664	0.326	0.006	0.003	0.001	ENSG00000153936	0.461704	1	Brain_Hippocampus
GTExv8.EUR.Brain_Cerebellum	/stornext/Bioinf/data/lab_bahlo/users/gerring.z/twas/weights/GTExv8.EUR.Brain_Cerebellum/ENSG00000162636.15.wgt.RDat	ENSG00000162636.15	1	108560088	108560089	0.2172	rs505470	2.88	rs12076095	2.15e-02	3.64	1.5800	345	1	top1	0.022	0.025	1.58	0.114	0.975	0.024	0.001	0	0	ENSG00000162636	0.461704	1	Brain_Cerebellum
GTExv8.EUR.Brain_Cortex	/stornext/Bioinf/data/lab_bahlo/users/gerring.z/twas/weights/GTExv8.EUR.Brain_Cortex/ENSG00000162729.13.wgt.RDat	ENSG00000162729.13	1	160098942	160098943	0.278	rs2494485	2.81	rs12408242	1.31e-01	-5.18	1.5790	507	1	top1	0.13	2.9e-07	-1.579	0.114	0.317	0.68	0	0.001	0.002	ENSG00000162729	0.461704	1	Brain_Cortex
GTExv8.EUR.Brain_Cerebellar_Hemisphere	/stornext/Bioinf/data/lab_bahlo/users/gerring.z/twas/weights/GTExv8.EUR.Brain_Cerebellar_Hemisphere/ENSG00000164112.12.wgt.RDat	ENSG00000164112.12	4	121764293	121764294	0.5047	rs9995764	2.24	rs2135976	0.21	5.72	-1.629	426	17	lasso	0.26	4.5e-12	-1.5821	0.114	0.058	0.938	0	0.001	0.003	ENSG00000164112	0.461704	1	Brain_Cerebellar_Hemisphere
GTExv8.EUR.Brain_Spinal_cord_cervical_c-1	/stornext/Bioinf/data/lab_bahlo/users/gerring.z/twas/weights/GTExv8.EUR.Brain_Spinal_cord_cervical_c-1/ENSG00000185479.5.wgt.RDat	ENSG00000185479.5	12	52452125	52452126	0.519	rs11170034	-3.27	rs2125120	-0.001768	3.17	0.438	793	108	enet	0.006	0.2	-1.5808	0.114	0.914	0.083	0.002	0	0	ENSG00000185479	0.461704	1	Brain_Spinal_cord_cervical_c-1
GTExv8.EUR.Brain_Frontal_Cortex_BA9	/stornext/Bioinf/data/lab_bahlo/users/gerring.z/twas/weights/GTExv8.EUR.Brain_Frontal_Cortex_BA9/ENSG00000205559.3.wgt.RDat	ENSG00000205559.3	22	50583025	50583026	0.261	rs11912822	-3.53	rs131748	-0.00621	3.15	0.539	292	292	susie	0.075	0.0003	1.5826	0.114	0.95	0.048	0.001	0	0	ENSG00000205559	0.461704	1	Brain_Frontal_Cortex_BA9
GTExv8.EUR.Brain_Cerebellum	/stornext/Bioinf/data/lab_bahlo/users/gerring.z/twas/weights/GTExv8.EUR.Brain_Cerebellum/ENSG00000229065.1.wgt.RDat	ENSG00000229065.1	9	95113707	95113708	0.1525	rs2066836	3.44	rs10981328	-0.00531	3.47	-0.965	353	353	susie	0.014	0.056	-1.5791	0.114	0.924	0.073	0.003	0	0.001	ENSG00000229065	0.461704	1	Brain_Cerebellum
GTExv8.EUR.Brain_Caudate_basal_ganglia	/stornext/Bioinf/data/lab_bahlo/users/gerring.z/twas/weights/GTExv8.EUR.Brain_Caudate_basal_ganglia/ENSG00000236809.2.wgt.RDat	ENSG00000236809.2	1	211417024	211417025	0.2167	rs7533652	-3.25	rs34418448	0.159084	5.50	1.5810	423	1	top1	0.16	3.6e-08	1.581	0.114	0.117	0.879	0	0.001	0.003	ENSG00000236809	0.461704	1	Brain_Caudate_basal_ganglia
GTExv8.EUR.Brain_Cortex	/stornext/Bioinf/data/lab_bahlo/users/gerring.z/twas/weights/GTExv8.EUR.Brain_Cortex/ENSG00000247735.2.wgt.RDat	ENSG00000247735.2	16	29927035	29927036	0.1547	rs11150584	2.16	rs13332078	0.051131	-4.34	-1.809	181	181	susie	0.075	0.0001	1.58051	0.114	0.48	0.517	0	0	0.002	ENSG00000247735	0.461704	1	Brain_Cortex
GTExv8.EUR.Brain_Hypothalamus	/stornext/Bioinf/data/lab_bahlo/users/gerring.z/twas/weights/GTExv8.EUR.Brain_Hypothalamus/ENSG00000250569.1.wgt.RDat	ENSG00000250569.1	8	86483001	86483002	0.1486	rs6469393	2.41	rs7829817	0.004871	3.46	0.2226	446	446	susie	0.025	0.028	1.58075	0.114	0.879	0.12	0.001	0	0	ENSG00000250569	0.461704	1	Brain_Hypothalamus
GTExv8.EUR.Brain_Anterior_cingulate_cortex_BA24	/stornext/Bioinf/data/lab_bahlo/users/gerring.z/twas/weights/GTExv8.EUR.Brain_Anterior_cingulate_cortex_BA24/ENSG00000275393.1.wgt.RDat	ENSG00000275393.1	16	85697867	85697868	0.3874	rs9923707	-2.83	rs392863	0.039928	-4.01	1.7270	603	27	enet	0.064	0.0018	-1.5806	0.114	0.838	0.16	0.001	0	0.001	ENSG00000275393	0.461704	1	Brain_Anterior_cingulate_cortex_BA24
GTExv8.EUR.Brain_Cerebellar_Hemisphere	/stornext/Bioinf/data/lab_bahlo/users/gerring.z/twas/weights/GTExv8.EUR.Brain_Cerebellar_Hemisphere/ENSG00000275963.1.wgt.RDat	ENSG00000275963.1	12	12648938	12648939	0.6195	rs2160588	-3.62	rs11055008	0.040385	-4.13	1.743	465	37	enet	0.056	0.0017	-1.5814	0.114	0.817	0.173	0.006	0.001	0.002	ENSG00000275963	0.461704	1	Brain_Cerebellar_Hemisphere
GTExv8.EUR.Brain_Spinal_cord_cervical_c-1	/stornext/Bioinf/data/lab_bahlo/users/gerring.z/twas/weights/GTExv8.EUR.Brain_Spinal_cord_cervical_c-1/ENSG00000281920.1.wgt.RDat	ENSG00000281920.1	2	65623271	65623272	0.352	rs1972676	3.19	rs2699783	0.007085	2.78	0.809	543	543	susie	0.012	0.12	-1.5804	0.114	0.933	0.064	0.002	0	0.001	ENSG00000281920	0.461704	1	Brain_Spinal_cord_cervical_c-1
GTExv8.EUR.Brain_Frontal_Cortex_BA9	/stornext/Bioinf/data/lab_bahlo/users/gerring.z/twas/weights/GTExv8.EUR.Brain_Frontal_Cortex_BA9/ENSG00000197114.11.wgt.RDat	ENSG00000197114.11	20	63708034	63708035	0.2494	rs3787138	-4.26	rs1741708	-0.006450	-3.35	1.634	433	7	lasso	0.0012	0.28	-1.58042	0.11401	0.906	0.073	0.018	0.001	0.002	ENSG00000197114	0.461711	1	Brain_Frontal_Cortex_BA9
GTExv8.EUR.Brain_Cerebellum	/stornext/Bioinf/data/lab_bahlo/users/gerring.z/twas/weights/GTExv8.EUR.Brain_Cerebellum/ENSG00000146070.16.wgt.RDat	ENSG00000146070.16	6	46735692	46735693	0.5293	rs6929041	3.55	rs1421378	0.328039	7.9	-1.589	509	5	lasso	0.33	5.1e-18	-1.5782	0.114521	0	0.995	0	0.002	0.003	ENSG00000146070	0.463458	1	Brain_Cerebellum
GTExv8.EUR.Brain_Nucleus_accumbens_basal_ganglia	/stornext/Bioinf/data/lab_bahlo/users/gerring.z/twas/weights/GTExv8.EUR.Brain_Nucleus_accumbens_basal_ganglia/ENSG00000183831.6.wgt.RDat	ENSG00000183831.6	1	173669861	173669862	0.1745	rs12085290	-2.86	rs1321637	3.99e-02	-4.61	-1.3670	283	283	susie	0.05	0.0015	1.57742	0.1147	0.337	0.66	0	0	0.002	ENSG00000183831	0.463458	1	Brain_Nucleus_accumbens_basal_ganglia
GTExv8.EUR.Brain_Cerebellum	/stornext/Bioinf/data/lab_bahlo/users/gerring.z/twas/weights/GTExv8.EUR.Brain_Cerebellum/ENSG00000109113.18.wgt.RDat	ENSG00000109113.18	17	28718428	28718429	0.1246	rs12947849	-4.29	rs12601994	-0.00499	2.94	-0.627	311	311	susie	0.055	0.00067	1.57594	0.115	0.9	0.049	0.046	0.002	0.003	ENSG00000109113	0.463458	1	Brain_Cerebellum
GTExv8.EUR.Brain_Cerebellar_Hemisphere	/stornext/Bioinf/data/lab_bahlo/users/gerring.z/twas/weights/GTExv8.EUR.Brain_Cerebellar_Hemisphere/ENSG00000125520.13.wgt.RDat	ENSG00000125520.13	20	63739860	63739861	0.385	rs3787138	-4.26	rs2253823	0.170947	-5.38	1.575	438	1	top1	0.17	4.4e-08	-1.575	0.115	0.208	0.77	0.004	0.015	0.003	ENSG00000125520	0.463458	1	Brain_Cerebellar_Hemisphere
GTExv8.EUR.Brain_Cerebellum	/stornext/Bioinf/data/lab_bahlo/users/gerring.z/twas/weights/GTExv8.EUR.Brain_Cerebellum/ENSG00000134533.6.wgt.RDat	ENSG00000134533.6	12	15348674	15348675	0.3183	rs11610243	3.08	rs2041902	0.101270	-4.97	1.578000	393	1	top1	0.1	5.1e-06	-1.578	0.115	0.507	0.488	0.001	0.001	0.002	ENSG00000134533	0.463458	1	Brain_Cerebellum
GTExv8.EUR.Brain_Putamen_basal_ganglia	/stornext/Bioinf/data/lab_bahlo/users/gerring.z/twas/weights/GTExv8.EUR.Brain_Putamen_basal_ganglia/ENSG00000137672.12.wgt.RDat	ENSG00000137672.12	11	101872561	101872562	0.2282	rs7118839	4.05	rs734953	0.00245	-3.84	-1.369	425	9	lasso	0.0049	0.19	1.57796	0.115	0.87	0.118	0.009	0.001	0.002	ENSG00000137672	0.463458	1	Brain_Putamen_basal_ganglia
GTExv8.EUR.Brain_Cerebellar_Hemisphere	/stornext/Bioinf/data/lab_bahlo/users/gerring.z/twas/weights/GTExv8.EUR.Brain_Cerebellar_Hemisphere/ENSG00000170581.13.wgt.RDat	ENSG00000170581.13	12	56360125	56360126	0.2692	rs4759229	-3.75	rs17118431	0.167211	5.48	1.559	265	265	susie	0.18	1.1e-08	1.57595	0.115	0.008	0.984	0	0.005	0.003	ENSG00000170581	0.463458	1	Brain_Cerebellar_Hemisphere
GTExv8.EUR.Brain_Cortex	/stornext/Bioinf/data/lab_bahlo/users/gerring.z/twas/weights/GTExv8.EUR.Brain_Cortex/ENSG00000188897.8.wgt.RDat	ENSG00000188897.8	16	11523587	11523588	0.2552	rs7403964	-3.11	rs6498220	0.032877	4.24	0.821	481	14	enet	0.076	8.9e-05	1.57497	0.115	0.871	0.127	0.002	0	0	ENSG00000188897	0.463458	1	Brain_Cortex
GTExv8.EUR.Brain_Nucleus_accumbens_basal_ganglia	/stornext/Bioinf/data/lab_bahlo/users/gerring.z/twas/weights/GTExv8.EUR.Brain_Nucleus_accumbens_basal_ganglia/ENSG00000214381.4.wgt.RDat	ENSG00000214381.4	3	109178164	109178165	0.3514	rs10933964	2.97	rs1163404	0.087434	4.24	-2.203	390	14	lasso	0.11	2.2e-06	-1.57405	0.115	0.739	0.255	0.002	0.001	0.003	ENSG00000214381	0.463458	1	Brain_Nucleus_accumbens_basal_ganglia
GTExv8.EUR.Brain_Cerebellar_Hemisphere	/stornext/Bioinf/data/lab_bahlo/users/gerring.z/twas/weights/GTExv8.EUR.Brain_Cerebellar_Hemisphere/ENSG00000229431.1.wgt.RDat	ENSG00000229431.1	1	43385112	43385113	0.1445	rs841860	-3.35	rs4141741	0.010360	-3.54	-1.2350	457	457	susie	0.037	0.0093	1.57773	0.115	0.818	0.178	0.002	0.001	0.001	ENSG00000229431	0.463458	1	Brain_Cerebellar_Hemisphere
GTExv8.EUR.Brain_Cerebellum	/stornext/Bioinf/data/lab_bahlo/users/gerring.z/twas/weights/GTExv8.EUR.Brain_Cerebellum/ENSG00000232006.8.wgt.RDat	ENSG00000232006.8	7	43113739	43113740	0.3415	rs1006107	3.12	rs4724175	0.224	6.7	-1.578	416	1	top1	0.22	4.1e-12	-1.578	0.115	0	0.995	0	0.001	0.003	ENSG00000232006	0.463458	1	Brain_Cerebellum
GTExv8.EUR.Brain_Caudate_basal_ganglia	/stornext/Bioinf/data/lab_bahlo/users/gerring.z/twas/weights/GTExv8.EUR.Brain_Caudate_basal_ganglia/ENSG00000249335.1.wgt.RDat	ENSG00000249335.1	5	68962157	68962158	0.1846	rs10068764	3.6	rs33287	-0.005874	-3.81	1.657	386	6	lasso	0.014	0.066	-1.57584	0.115	0.876	0.12	0.003	0	0	ENSG00000249335	0.463458	1	Brain_Caudate_basal_ganglia
GTExv8.EUR.Brain_Spinal_cord_cervical_c-1	/stornext/Bioinf/data/lab_bahlo/users/gerring.z/twas/weights/GTExv8.EUR.Brain_Spinal_cord_cervical_c-1/ENSG00000261126.7.wgt.RDat	ENSG00000261126.7	18	80046899	80046900	0.679	rs11081572	-2.81	rs11081583	0.29096	7.18	0.861	279	279	susie	0.57	9.3e-23	1.5774	0.115	0	0.996	0	0.001	0.004	ENSG00000261126	0.463458	1	Brain_Spinal_cord_cervical_c-1
GTExv8.EUR.Brain_Putamen_basal_ganglia	/stornext/Bioinf/data/lab_bahlo/users/gerring.z/twas/weights/GTExv8.EUR.Brain_Putamen_basal_ganglia/ENSG00000272123.1.wgt.RDat	ENSG00000272123.1	5	53089467	53089468	0.2231	rs830907	-4.02	rs3212460	0.011067	3.75	-0.702	561	44	enet	0.017	0.058	-1.5773	0.115	0.877	0.113	0.008	0.001	0.001	ENSG00000272123	0.463458	1	Brain_Putamen_basal_ganglia
GTExv8.EUR.Brain_Cortex	/stornext/Bioinf/data/lab_bahlo/users/gerring.z/twas/weights/GTExv8.EUR.Brain_Cortex/ENSG00000279699.1.wgt.RDat	ENSG00000279699.1	22	30276950	30276951	0.144	rs9614122	-3.32	rs3804078	0.02768	4.41	-0.367	432	43	enet	0.049	0.0016	1.5769	0.115	0.671	0.324	0.002	0.001	0.002	ENSG00000279699	0.463458	1	Brain_Cortex
GTExv8.EUR.Brain_Cortex	/stornext/Bioinf/data/lab_bahlo/users/gerring.z/twas/weights/GTExv8.EUR.Brain_Cortex/ENSG00000280063.1.wgt.RDat	ENSG00000280063.1	16	4348647	4348648	0.2269	rs17256169	3.91	rs3747572	0.096243	-5.12	1.697	395	6	enet	0.1	7e-06	-1.57551	0.115	0.239	0.755	0.001	0.003	0.002	ENSG00000280063	0.463458	1	Brain_Cortex
GTExv8.EUR.Brain_Cerebellum	/stornext/Bioinf/data/lab_bahlo/users/gerring.z/twas/weights/GTExv8.EUR.Brain_Cerebellum/ENSG00000051180.16.wgt.RDat	ENSG00000051180.16	15	40694795	40694796	0.0738	rs12439845	-3.15	rs16970911	0.085988	4.34	1.5760	307	1	top1	0.086	2.6e-05	1.576	0.115026	0.905	0.094	0.001	0	0	ENSG00000051180	0.463458	1	Brain_Cerebellum
GTExv8.EUR.Brain_Putamen_basal_ganglia	/stornext/Bioinf/data/lab_bahlo/users/gerring.z/twas/weights/GTExv8.EUR.Brain_Putamen_basal_ganglia/ENSG00000101246.19.wgt.RDat	ENSG00000101246.19	20	63708024	63708025	0.158	rs3787138	-4.26	rs2253823	0.129925	-4.7	1.575	430	1	top1	0.13	2.8e-06	-1.575	0.115256	0.771	0.208	0.015	0.004	0.001	ENSG00000101246	0.464319	1	Brain_Putamen_basal_ganglia
GTExv8.EUR.Brain_Putamen_basal_ganglia	/stornext/Bioinf/data/lab_bahlo/users/gerring.z/twas/weights/GTExv8.EUR.Brain_Putamen_basal_ganglia/ENSG00000157954.14.wgt.RDat	ENSG00000157954.14	7	5190187	5190188	0.2635	rs6950111	3.17	rs6949942	0.00568	3.91	-1.89	363	363	susie	0.026	0.025	-1.5744	0.115396	0.935	0.063	0.001	0	0	ENSG00000157954	0.464817	1	Brain_Putamen_basal_ganglia
GTExv8.EUR.Brain_Cortex	/stornext/Bioinf/data/lab_bahlo/users/gerring.z/twas/weights/GTExv8.EUR.Brain_Cortex/ENSG00000152404.15.wgt.RDat	ENSG00000152404.15	11	107457843	107457844	0.1321	rs1532819	2.88	rs11824931	0.057397	-4.2	1.574	469	1	top1	0.057	0.00064	-1.574	0.115487	0.93	0.069	0.001	0	0	ENSG00000152404	0.465072	1	Brain_Cortex
GTExv8.EUR.Brain_Hippocampus	/stornext/Bioinf/data/lab_bahlo/users/gerring.z/twas/weights/GTExv8.EUR.Brain_Hippocampus/ENSG00000249381.1.wgt.RDat	ENSG00000249381.1	4	138425522	138425523	0.578	rs1346213	-3.69	rs17301552	0.216432	5.86	1.393	473	38	enet	0.35	1.6e-15	1.5734	0.115628	0.033	0.961	0	0.003	0.003	ENSG00000249381	0.465117	1	Brain_Hippocampus
GTExv8.EUR.Brain_Hippocampus	/stornext/Bioinf/data/lab_bahlo/users/gerring.z/twas/weights/GTExv8.EUR.Brain_Hippocampus/ENSG00000157851.16.wgt.RDat	ENSG00000157851.16	2	26847746	26847747	0.2883	rs1275931	3.12	rs3885083	0.240915	6.20	-1.573	379	1	top1	0.24	1.1e-10	-1.573	0.115719	0.007	0.988	0	0.001	0.003	ENSG00000157851	0.465117	1	Brain_Hippocampus
GTExv8.EUR.Brain_Cortex	/stornext/Bioinf/data/lab_bahlo/users/gerring.z/twas/weights/GTExv8.EUR.Brain_Cortex/ENSG00000182087.12.wgt.RDat	ENSG00000182087.12	19	1021178	1021179	0.4023	rs17223045	3.71	rs4807440	0.130997	6.15	-1.594	463	20	enet	0.23	3e-12	-1.57252	0.11583	0.002	0.992	0	0.003	0.002	ENSG00000182087	0.465117	1	Brain_Cortex
GTExv8.EUR.Brain_Putamen_basal_ganglia	/stornext/Bioinf/data/lab_bahlo/users/gerring.z/twas/weights/GTExv8.EUR.Brain_Putamen_basal_ganglia/ENSG00000227039.6.wgt.RDat	ENSG00000227039.6	21	44921133	44921134	0.303	rs1573477	3.37	rs1721	0.147	5.12	-1.572	588	1	top1	0.15	6.2e-07	-1.572	0.11595	0.445	0.552	0.001	0.001	0.002	ENSG00000227039	0.465117	1	Brain_Putamen_basal_ganglia
GTExv8.EUR.Brain_Amygdala	/stornext/Bioinf/data/lab_bahlo/users/gerring.z/twas/weights/GTExv8.EUR.Brain_Amygdala/ENSG00000273027.1.wgt.RDat	ENSG00000273027.1	21	44930111	44930112	0.357	rs1573477	3.37	rs1721	0.15015	-4.73	-1.572	595	1	top1	0.15	8e-06	1.572	0.11595	0.825	0.172	0.002	0	0.001	ENSG00000273027	0.465117	1	Brain_Amygdala
GTExv8.EUR.Brain_Spinal_cord_cervical_c-1	/stornext/Bioinf/data/lab_bahlo/users/gerring.z/twas/weights/GTExv8.EUR.Brain_Spinal_cord_cervical_c-1/ENSG00000035687.9.wgt.RDat	ENSG00000035687.9	1	244452133	244452134	0.441	rs877884	-2.67	rs3003207	0.087279	-4.27	-0.8790	461	11	lasso	0.14	2.6e-05	1.56967	0.116	0.823	0.175	0.001	0	0	ENSG00000035687	0.465117	1	Brain_Spinal_cord_cervical_c-1
GTExv8.EUR.Brain_Cerebellar_Hemisphere	/stornext/Bioinf/data/lab_bahlo/users/gerring.z/twas/weights/GTExv8.EUR.Brain_Cerebellar_Hemisphere/ENSG00000104450.12.wgt.RDat	ENSG00000104450.12	8	100157905	100157906	0.6082	rs17422240	2.73	rs16898244	0.275138	7.11	2.102	369	73	enet	0.37	1.8e-17	1.57107	0.116	0	0.993	0	0.001	0.006	ENSG00000104450	0.465117	1	Brain_Cerebellar_Hemisphere
GTExv8.EUR.Brain_Substantia_nigra	/stornext/Bioinf/data/lab_bahlo/users/gerring.z/twas/weights/GTExv8.EUR.Brain_Substantia_nigra/ENSG00000105576.15.wgt.RDat	ENSG00000105576.15	19	12724010	12724011	0.254	rs12972734	-3.66	rs8104821	0.093062	4.21	1.570	298	1	top1	0.093	0.0012	1.57	0.116	0.954	0.04	0.005	0	0	ENSG00000105576	0.465117	1	Brain_Substantia_nigra
GTExv8.EUR.Brain_Spinal_cord_cervical_c-1	/stornext/Bioinf/data/lab_bahlo/users/gerring.z/twas/weights/GTExv8.EUR.Brain_Spinal_cord_cervical_c-1/ENSG00000107736.19.wgt.RDat	ENSG00000107736.19	10	71396933	71396934	0.4697	rs10999671	3.48	rs7905535	0.006870	3.55	1.270	689	689	susie	0.098	0.0004	1.57304	0.116	0.904	0.091	0.005	0	0	ENSG00000107736	0.465117	1	Brain_Spinal_cord_cervical_c-1
GTExv8.EUR.Brain_Cerebellum	/stornext/Bioinf/data/lab_bahlo/users/gerring.z/twas/weights/GTExv8.EUR.Brain_Cerebellum/ENSG00000108515.17.wgt.RDat	ENSG00000108515.17	17	4948091	4948092	0.387	rs3026120	2.98	rs238247	0.171	6.88	-1.016	442	26	enet	0.2	7.5e-11	-1.57246	0.116	0	0.992	0	0.002	0.006	ENSG00000108515	0.465117	1	Brain_Cerebellum
GTExv8.EUR.Brain_Putamen_basal_ganglia	/stornext/Bioinf/data/lab_bahlo/users/gerring.z/twas/weights/GTExv8.EUR.Brain_Putamen_basal_ganglia/ENSG00000131470.14.wgt.RDat	ENSG00000131470.14	17	42577830	42577831	0.2029	rs9895297	-2.42	rs3198502	0.051739	3.82	-0.968	254	254	susie	0.058	0.0015	-1.57326	0.116	0.753	0.244	0.001	0	0.001	ENSG00000131470	0.465117	1	Brain_Putamen_basal_ganglia
GTExv8.EUR.Brain_Cerebellar_Hemisphere	/stornext/Bioinf/data/lab_bahlo/users/gerring.z/twas/weights/GTExv8.EUR.Brain_Cerebellar_Hemisphere/ENSG00000151458.11.wgt.RDat	ENSG00000151458.11	4	124712731	124712732	0.2555	rs491197	2.79	rs9996039	-0.00477	-3.39	-1.032	385	37	enet	0.042	0.0058	1.5713	0.116	0.901	0.098	0.001	0	0	ENSG00000151458	0.465117	1	Brain_Cerebellar_Hemisphere
GTExv8.EUR.Brain_Substantia_nigra	/stornext/Bioinf/data/lab_bahlo/users/gerring.z/twas/weights/GTExv8.EUR.Brain_Substantia_nigra/ENSG00000163528.12.wgt.RDat	ENSG00000163528.12	3	14124869	14124870	0.3575	rs12492620	-3.19	rs2733552	0.110768	4.12	1.16	564	564	susie	0.11	0.0004	1.5733	0.116	0.72	0.275	0.002	0.001	0.002	ENSG00000163528	0.465117	1	Brain_Substantia_nigra
GTExv8.EUR.Brain_Caudate_basal_ganglia	/stornext/Bioinf/data/lab_bahlo/users/gerring.z/twas/weights/GTExv8.EUR.Brain_Caudate_basal_ganglia/ENSG00000164120.13.wgt.RDat	ENSG00000164120.13	4	174523153	174523154	0.2493	rs10000984	-4.19	rs4695924	-0.000899	3.54	2.22	453	453	susie	0.045	0.0031	1.57383	0.116	0.924	0.06	0.015	0.001	0.001	ENSG00000164120	0.465117	1	Brain_Caudate_basal_ganglia
GTExv8.EUR.Brain_Anterior_cingulate_cortex_BA24	/stornext/Bioinf/data/lab_bahlo/users/gerring.z/twas/weights/GTExv8.EUR.Brain_Anterior_cingulate_cortex_BA24/ENSG00000203797.9.wgt.RDat	ENSG00000203797.9	6	110415561	110415562	0.197	rs11153222	2.38	rs6568644	0.14016	-4.78	-1.572	407	1	top1	0.14	4.6e-06	1.572	0.116	0.774	0.224	0.001	0	0.001	ENSG00000203797	0.465117	1	Brain_Anterior_cingulate_cortex_BA24
GTExv8.EUR.Brain_Cortex	/stornext/Bioinf/data/lab_bahlo/users/gerring.z/twas/weights/GTExv8.EUR.Brain_Cortex/ENSG00000229727.6.wgt.RDat	ENSG00000229727.6	2	7421260	7421261	0.3899	rs16866348	-3.669	rs10182503	1.56e-01	5.45	1.4210	540	44	enet	0.19	4.2e-10	1.57379	0.116	0.111	0.882	0	0.003	0.003	ENSG00000229727	0.465117	1	Brain_Cortex
GTExv8.EUR.Brain_Caudate_basal_ganglia	/stornext/Bioinf/data/lab_bahlo/users/gerring.z/twas/weights/GTExv8.EUR.Brain_Caudate_basal_ganglia/ENSG00000261613.2.wgt.RDat	ENSG00000261613.2	16	2555997	2555998	0.75	rs9934223	3.59	rs4786303	0.258249	7.11	-0.483	288	288	susie	0.43	8.8e-23	-1.57	0.116	0	0.996	0	0.003	0.001	ENSG00000261613	0.465117	1	Brain_Caudate_basal_ganglia
GTExv8.EUR.Brain_Cortex	/stornext/Bioinf/data/lab_bahlo/users/gerring.z/twas/weights/GTExv8.EUR.Brain_Cortex/ENSG00000267322.2.wgt.RDat	ENSG00000267322.2	18	49814022	49814023	0.273	rs12019102	-3.16	rs4939921	0.00187	3.74	0.282	565	6	lasso	0.033	0.0079	1.56984	0.116	0.898	0.101	0.001	0	0	ENSG00000267322	0.465117	1	Brain_Cortex
GTExv8.EUR.Brain_Hippocampus	/stornext/Bioinf/data/lab_bahlo/users/gerring.z/twas/weights/GTExv8.EUR.Brain_Hippocampus/ENSG00000267422.1.wgt.RDat	ENSG00000267422.1	19	37779878	37779879	0.138	rs7253969	2.35	rs6508755	0.145868	4.86	-1.573	306	1	top1	0.15	8.5e-07	-1.573	0.116	0.689	0.309	0	0	0.001	ENSG00000267422	0.465117	1	Brain_Hippocampus
GTExv8.EUR.Brain_Hippocampus	/stornext/Bioinf/data/lab_bahlo/users/gerring.z/twas/weights/GTExv8.EUR.Brain_Hippocampus/ENSG00000274487.1.wgt.RDat	ENSG00000274487.1	17	38257151	38257152	0.2106	rs12450767	-3.11	rs708692	0.0089	2.62	-1.661	193	193	susie	0.042	0.007	-1.5699	0.116	0.976	0.023	0.001	0	0	ENSG00000274487	0.465117	1	Brain_Hippocampus
GTExv8.EUR.Brain_Hypothalamus	/stornext/Bioinf/data/lab_bahlo/users/gerring.z/twas/weights/GTExv8.EUR.Brain_Hypothalamus/ENSG00000272990.1.wgt.RDat	ENSG00000272990.1	3	156524246	156524247	0.1702	rs6786247	-3	rs13065924	0.0134	-3.88	1.437	394	394	susie	0.033	0.013	-1.57167	0.116028	0.875	0.123	0.001	0	0	ENSG00000272990	0.465196	1	Brain_Hypothalamus
GTExv8.EUR.Brain_Nucleus_accumbens_basal_ganglia	/stornext/Bioinf/data/lab_bahlo/users/gerring.z/twas/weights/GTExv8.EUR.Brain_Nucleus_accumbens_basal_ganglia/ENSG00000145832.12.wgt.RDat	ENSG00000145832.12	5	135834648	135834649	0.3723	rs916950	2.43	rs12523450	0.230822	-6.79	-1.571	537	1	top1	0.23	4.6e-12	1.571	0.116183	0	0.995	0	0.001	0.003	ENSG00000145832	0.465719	1	Brain_Nucleus_accumbens_basal_ganglia
GTExv8.EUR.Brain_Caudate_basal_ganglia	/stornext/Bioinf/data/lab_bahlo/users/gerring.z/twas/weights/GTExv8.EUR.Brain_Caudate_basal_ganglia/ENSG00000115594.11.wgt.RDat	ENSG00000115594.11	2	102064543	102064544	0.1584	rs11123901	-3.91	rs11685537	0.003174	-3.93	-0.584	516	516	susie	0.0041	0.19	1.57054	0.116289	0.76	0.215	0.007	0.002	0.015	ENSG00000115594	0.466046	1	Brain_Caudate_basal_ganglia
GTExv8.EUR.Brain_Hypothalamus	/stornext/Bioinf/data/lab_bahlo/users/gerring.z/twas/weights/GTExv8.EUR.Brain_Hypothalamus/ENSG00000218510.6.wgt.RDat	ENSG00000218510.6	1	22024530	22024531	0.5667	rs333188	-3.32	rs11586488	2.92e-01	7.00	1.3920	516	516	susie	0.3	9.7e-14	1.57004	0.116405	0	0.994	0	0.003	0.003	ENSG00000218510	0.466446	1	Brain_Hypothalamus
GTExv8.EUR.Brain_Amygdala	/stornext/Bioinf/data/lab_bahlo/users/gerring.z/twas/weights/GTExv8.EUR.Brain_Amygdala/ENSG00000183207.13.wgt.RDat	ENSG00000183207.13	19	48993447	48993448	0.4436	rs368654	2.93	rs3764622	0.25613	-5.71	-1.366	423	6	lasso	0.29	1.8e-10	1.56951	0.11653	0.048	0.948	0	0.002	0.003	ENSG00000183207	0.466667	1	Brain_Amygdala
GTExv8.EUR.Brain_Hypothalamus	/stornext/Bioinf/data/lab_bahlo/users/gerring.z/twas/weights/GTExv8.EUR.Brain_Hypothalamus/ENSG00000174564.12.wgt.RDat	ENSG00000174564.12	3	136957864	136957865	0.1575	rs9883789	-3.11	rs34992220	0.00794	4.12	-1.045	332	332	susie	0.054	0.002	-1.56927	0.116584	0.556	0.44	0.002	0.001	0.002	ENSG00000174564	0.466667	1	Brain_Hypothalamus
GTExv8.EUR.Brain_Putamen_basal_ganglia	/stornext/Bioinf/data/lab_bahlo/users/gerring.z/twas/weights/GTExv8.EUR.Brain_Putamen_basal_ganglia/ENSG00000197150.12.wgt.RDat	ENSG00000197150.12	7	151028421	151028422	0.3432	rs874607	2.97	rs12703112	0.05625	-4.7	1.212	549	21	enet	0.067	0.00071	-1.5692	0.116598	0.599	0.399	0.001	0	0.002	ENSG00000197150	0.466667	1	Brain_Putamen_basal_ganglia
GTExv8.EUR.Brain_Spinal_cord_cervical_c-1	/stornext/Bioinf/data/lab_bahlo/users/gerring.z/twas/weights/GTExv8.EUR.Brain_Spinal_cord_cervical_c-1/ENSG00000269473.1.wgt.RDat	ENSG00000269473.1	19	58440447	58440448	0.363	rs3794965	2.48	rs4801595	0.183	5.11	-1.569	294	1	top1	0.18	1.1e-06	-1.569	0.116648	0.599	0.399	0	0	0.001	ENSG00000269473	0.466667	1	Brain_Spinal_cord_cervical_c-1
GTExv8.EUR.Brain_Amygdala	/stornext/Bioinf/data/lab_bahlo/users/gerring.z/twas/weights/GTExv8.EUR.Brain_Amygdala/ENSG00000197119.12.wgt.RDat	ENSG00000197119.12	14	100306546	100306547	0.284	rs17099623	3.98	rs3809409	0.00245	-3.58	-1.054	405	13	lasso	0.073	0.0017	1.56875	0.11671	0.919	0.07	0.009	0.001	0.001	ENSG00000197119	0.466667	1	Brain_Amygdala
GTExv8.EUR.Brain_Frontal_Cortex_BA9	/stornext/Bioinf/data/lab_bahlo/users/gerring.z/twas/weights/GTExv8.EUR.Brain_Frontal_Cortex_BA9/ENSG00000185052.11.wgt.RDat	ENSG00000185052.11	20	19212645	19212646	0.251	rs17810890	-3.65	rs6112262	-0.006161	3.52	-1.139	619	5	lasso	-0.001	0.36	-1.56813	0.11685	0.891	0.102	0.006	0.001	0.001	ENSG00000185052	0.466667	1	Brain_Frontal_Cortex_BA9
GTExv8.EUR.Brain_Cerebellum	/stornext/Bioinf/data/lab_bahlo/users/gerring.z/twas/weights/GTExv8.EUR.Brain_Cerebellum/ENSG00000164107.8.wgt.RDat	ENSG00000164107.8	4	173530228	173530229	0.3256	rs6825703	-3.17	rs10023094	1.80e-01	-6.08	1.568	343	1	top1	0.18	7.9e-10	-1.568	0.116881	0.007	0.987	0	0.002	0.003	ENSG00000164107	0.466667	1	Brain_Cerebellum
GTExv8.EUR.Brain_Caudate_basal_ganglia	/stornext/Bioinf/data/lab_bahlo/users/gerring.z/twas/weights/GTExv8.EUR.Brain_Caudate_basal_ganglia/ENSG00000259495.2.wgt.RDat	ENSG00000259495.2	15	80403574	80403575	0.6426	rs3848191	3.33	rs3743408	0.42692	-8.64	1.302	498	2	lasso	0.43	7.7e-23	-1.56798	0.11689	0	0.995	0	0.003	0.003	ENSG00000259495	0.466667	1	Brain_Caudate_basal_ganglia
GTExv8.EUR.Brain_Caudate_basal_ganglia	/stornext/Bioinf/data/lab_bahlo/users/gerring.z/twas/weights/GTExv8.EUR.Brain_Caudate_basal_ganglia/ENSG00000078043.15.wgt.RDat	ENSG00000078043.15	18	46920147	46920148	0.138	rs4890656	-5.4	rs2187401	-0.002183	3.9	-1.082	488	26	enet	0.072	0.00022	-1.5673	0.117	0.09	0.059	0.498	0.33	0.023	ENSG00000078043	0.466667	1	Brain_Caudate_basal_ganglia
GTExv8.EUR.Brain_Putamen_basal_ganglia	/stornext/Bioinf/data/lab_bahlo/users/gerring.z/twas/weights/GTExv8.EUR.Brain_Putamen_basal_ganglia/ENSG00000104524.13.wgt.RDat	ENSG00000104524.13	8	143609772	143609773	0.2605	rs7820149	3.37	rs1809148	0.080458	-4.78	-0.659	348	30	enet	0.12	4.4e-06	1.5675	0.117	0.677	0.321	0.001	0.001	0.001	ENSG00000104524	0.466667	1	Brain_Putamen_basal_ganglia
GTExv8.EUR.Brain_Nucleus_accumbens_basal_ganglia	/stornext/Bioinf/data/lab_bahlo/users/gerring.z/twas/weights/GTExv8.EUR.Brain_Nucleus_accumbens_basal_ganglia/ENSG00000140986.7.wgt.RDat	ENSG00000140986.7	16	1957605	1957606	0.1083	rs1742402	-3.87	rs1003904	0.014393	-3.88	1.566	446	1	top1	0.014	0.058	-1.566	0.117	0.954	0.036	0.008	0	0	ENSG00000140986	0.466667	1	Brain_Nucleus_accumbens_basal_ganglia
GTExv8.EUR.Brain_Cortex	/stornext/Bioinf/data/lab_bahlo/users/gerring.z/twas/weights/GTExv8.EUR.Brain_Cortex/ENSG00000151948.11.wgt.RDat	ENSG00000151948.11	12	128853426	128853427	0.3794	rs4882748	2.97	rs715804	0.198527	6.13	1.568	707	1	top1	0.2	1.6e-10	1.568	0.117	0.006	0.989	0	0.002	0.003	ENSG00000151948	0.466667	1	Brain_Cortex
GTExv8.EUR.Brain_Spinal_cord_cervical_c-1	/stornext/Bioinf/data/lab_bahlo/users/gerring.z/twas/weights/GTExv8.EUR.Brain_Spinal_cord_cervical_c-1/ENSG00000152926.14.wgt.RDat	ENSG00000152926.14	7	64990807	64990808	0.215	rs6964405	-4.65	rs6460250	0.13445	4.51	-0.4320	256	16	enet	0.18	1.9e-06	1.5692	0.117	0.559	0.34	0.029	0.017	0.055	ENSG00000152926	0.466667	1	Brain_Spinal_cord_cervical_c-1
GTExv8.EUR.Brain_Cortex	/stornext/Bioinf/data/lab_bahlo/users/gerring.z/twas/weights/GTExv8.EUR.Brain_Cortex/ENSG00000167962.13.wgt.RDat	ENSG00000167962.13	16	2009822	2009823	0.2127	rs1742402	-3.87	rs12443553	-0.003649	3.5	1.536	412	2	enet	0.014	0.059	1.56757	0.117	0.937	0.053	0.008	0	0.001	ENSG00000167962	0.466667	1	Brain_Cortex
GTExv8.EUR.Brain_Cerebellar_Hemisphere	/stornext/Bioinf/data/lab_bahlo/users/gerring.z/twas/weights/GTExv8.EUR.Brain_Cerebellar_Hemisphere/ENSG00000185989.10.wgt.RDat	ENSG00000185989.10	13	114132610	114132611	0.448	rs383599	2.47	rs3812831	0.167076	-5.85	1.635	250	41	enet	0.34	9.1e-16	-1.5664	0.117	0.014	0.983	0	0.001	0.003	ENSG00000185989	0.466667	1	Brain_Cerebellar_Hemisphere
GTExv8.EUR.Brain_Putamen_basal_ganglia	/stornext/Bioinf/data/lab_bahlo/users/gerring.z/twas/weights/GTExv8.EUR.Brain_Putamen_basal_ganglia/ENSG00000213433.5.wgt.RDat	ENSG00000213433.5	5	151766377	151766378	0.6078	rs4958474	3.47	rs2964584	0.384962	-8	1.229	553	14	lasso	0.44	7.7e-21	-1.56572	0.117	0	0.994	0	0.004	0.002	ENSG00000213433	0.466667	1	Brain_Putamen_basal_ganglia
GTExv8.EUR.Brain_Spinal_cord_cervical_c-1	/stornext/Bioinf/data/lab_bahlo/users/gerring.z/twas/weights/GTExv8.EUR.Brain_Spinal_cord_cervical_c-1/ENSG00000242262.1.wgt.RDat	ENSG00000242262.1	4	47706371	47706372	0.282	rs10938487	3.92	rs4518219	0.000552	-3.65	1.753	416	68	enet	0.0054	0.21	-1.5667	0.117	0.913	0.077	0.009	0.001	0.001	ENSG00000242262	0.466667	1	Brain_Spinal_cord_cervical_c-1
GTExv8.EUR.Brain_Cerebellar_Hemisphere	/stornext/Bioinf/data/lab_bahlo/users/gerring.z/twas/weights/GTExv8.EUR.Brain_Cerebellar_Hemisphere/ENSG00000256651.1.wgt.RDat	ENSG00000256651.1	12	10832015	10832016	0.1769	rs12229231	2.8	rs10772397	0.138371	5.18	-1.298	381	6	lasso	0.17	3.6e-08	-1.56597	0.117	0.166	0.831	0	0.001	0.002	ENSG00000256651	0.466667	1	Brain_Cerebellar_Hemisphere
GTExv8.EUR.Brain_Cerebellar_Hemisphere	/stornext/Bioinf/data/lab_bahlo/users/gerring.z/twas/weights/GTExv8.EUR.Brain_Cerebellar_Hemisphere/ENSG00000261672.1.wgt.RDat	ENSG00000261672.1	4	173593671	173593672	0.2798	rs17060062	3.55	rs10023094	0.0552	-3.98	1.568	350	1	top1	0.055	0.0018	-1.568	0.117	0.96	0.038	0.002	0	0	ENSG00000261672	0.466667	1	Brain_Cerebellar_Hemisphere
GTExv8.EUR.Brain_Putamen_basal_ganglia	/stornext/Bioinf/data/lab_bahlo/users/gerring.z/twas/weights/GTExv8.EUR.Brain_Putamen_basal_ganglia/ENSG00000272195.1.wgt.RDat	ENSG00000272195.1	1	244971087	244971088	0.6633	rs6664750	-3.22	rs2291426	0.599853	-9.61	1.3100	464	27	enet	0.6	3.2e-32	-1.5684	0.117	0	0.996	0	0.001	0.003	ENSG00000272195	0.466667	1	Brain_Putamen_basal_ganglia
GTExv8.EUR.Brain_Frontal_Cortex_BA9	/stornext/Bioinf/data/lab_bahlo/users/gerring.z/twas/weights/GTExv8.EUR.Brain_Frontal_Cortex_BA9/ENSG00000276550.4.wgt.RDat	ENSG00000276550.4	15	22495569	22495570	0.2817	rs3812923	-3.11	rs12913456	8.99e-02	3.96	1.566	128	1	top1	0.09	8.1e-05	1.566	0.117	0.973	0.027	0.001	0	0	ENSG00000276550	0.466667	1	Brain_Frontal_Cortex_BA9
GTExv8.EUR.Brain_Cerebellum	/stornext/Bioinf/data/lab_bahlo/users/gerring.z/twas/weights/GTExv8.EUR.Brain_Cerebellum/ENSG00000278112.1.wgt.RDat	ENSG00000278112.1	12	123519855	123519856	0.1477	rs11572951	-3.46	rs28647680	0.001927	-3.22	2.071000	375	375	susie	0.04	0.0035	-1.56634	0.117	0.905	0.091	0.004	0	0	ENSG00000278112	0.466667	1	Brain_Cerebellum
GTExv8.EUR.Brain_Spinal_cord_cervical_c-1	/stornext/Bioinf/data/lab_bahlo/users/gerring.z/twas/weights/GTExv8.EUR.Brain_Spinal_cord_cervical_c-1/ENSG00000112357.12.wgt.RDat	ENSG00000112357.12	6	136822563	136822564	0.352	rs28715589	-3.13	rs9494579	0.166	5.32	-1.364	389	9	lasso	0.22	9.4e-08	-1.56729	0.117047	0.083	0.912	0	0.002	0.002	ENSG00000112357	0.466813	1	Brain_Spinal_cord_cervical_c-1
GTExv8.EUR.Brain_Spinal_cord_cervical_c-1	/stornext/Bioinf/data/lab_bahlo/users/gerring.z/twas/weights/GTExv8.EUR.Brain_Spinal_cord_cervical_c-1/ENSG00000161912.17.wgt.RDat	ENSG00000161912.17	6	41101021	41101022	0.481	rs7756138	3.77	rs722442	0.214	5.77	1.567	565	1	top1	0.21	1.2e-07	1.567	0.117115	0.104	0.883	0.001	0.009	0.003	ENSG00000161912	0.467028	1	Brain_Spinal_cord_cervical_c-1
GTExv8.EUR.Brain_Anterior_cingulate_cortex_BA24	/stornext/Bioinf/data/lab_bahlo/users/gerring.z/twas/weights/GTExv8.EUR.Brain_Anterior_cingulate_cortex_BA24/ENSG00000162804.13.wgt.RDat	ENSG00000162804.13	2	240998837	240998838	0.2102	rs4613	-3.50	rs13411510	0.008023	3.92	1.061	465	4	lasso	0.0095	0.13	1.5665	0.117224	0.891	0.106	0.002	0	0	ENSG00000162804	0.467397	1	Brain_Anterior_cingulate_cortex_BA24
GTExv8.EUR.Brain_Putamen_basal_ganglia	/stornext/Bioinf/data/lab_bahlo/users/gerring.z/twas/weights/GTExv8.EUR.Brain_Putamen_basal_ganglia/ENSG00000182858.13.wgt.RDat	ENSG00000182858.13	22	49918457	49918458	0.244	rs5770594	-2.72	rs9627789	0.03063	4.31	1.243	434	434	susie	0.041	0.0071	1.5657	0.117408	0.63	0.367	0.001	0.001	0.001	ENSG00000182858	0.468098	1	Brain_Putamen_basal_ganglia
GTExv8.EUR.Brain_Frontal_Cortex_BA9	/stornext/Bioinf/data/lab_bahlo/users/gerring.z/twas/weights/GTExv8.EUR.Brain_Frontal_Cortex_BA9/ENSG00000240520.6.wgt.RDat	ENSG00000240520.6	1	84397830	84397831	0.2491	rs10493754	-3.74	rs507863	0.008863	3.70	-0.9500	500	500	susie	0.03	0.017	-1.56528	0.117517	0.882	0.114	0.003	0	0	ENSG00000240520	0.468467	1	Brain_Frontal_Cortex_BA9
GTExv8.EUR.Brain_Hypothalamus	/stornext/Bioinf/data/lab_bahlo/users/gerring.z/twas/weights/GTExv8.EUR.Brain_Hypothalamus/ENSG00000183386.9.wgt.RDat	ENSG00000183386.9	1	38005605	38005606	0.2057	rs2637882	-3.09	rs4072980	6.23e-02	4.67	-1.6390	467	12	enet	0.087	0.00011	-1.56521	0.117533	0.48	0.517	0.001	0.001	0.001	ENSG00000183386	0.468494	1	Brain_Hypothalamus
GTExv8.EUR.Brain_Frontal_Cortex_BA9	/stornext/Bioinf/data/lab_bahlo/users/gerring.z/twas/weights/GTExv8.EUR.Brain_Frontal_Cortex_BA9/ENSG00000133063.15.wgt.RDat	ENSG00000133063.15	1	203273640	203273641	0.3559	rs2246083	-3.34	rs4950932	0.120149	-5.41	-1.5650	494	1	top1	0.12	5.2e-06	1.565	0.117583	0.193	0.803	0	0.001	0.003	ENSG00000133063	0.468527	1	Brain_Frontal_Cortex_BA9
GTExv8.EUR.Brain_Cerebellar_Hemisphere	/stornext/Bioinf/data/lab_bahlo/users/gerring.z/twas/weights/GTExv8.EUR.Brain_Cerebellar_Hemisphere/ENSG00000105258.8.wgt.RDat	ENSG00000105258.8	19	36114250	36114251	0.125	rs401522	-4.17	rs7247057	0.029019	3.94	-1.196	333	333	susie	0.032	0.014	-1.56468	0.117658	0.832	0.161	0.006	0.001	0.001	ENSG00000105258	0.468527	1	Brain_Cerebellar_Hemisphere
GTExv8.EUR.Brain_Substantia_nigra	/stornext/Bioinf/data/lab_bahlo/users/gerring.z/twas/weights/GTExv8.EUR.Brain_Substantia_nigra/ENSG00000280057.1.wgt.RDat	ENSG00000280057.1	6	166388135	166388136	0.513	rs3778395	3.31	rs760670	0.0507	-3.99	0.758	725	13	lasso	0.1	0.00063	-1.5634	0.117949	0.885	0.112	0.002	0	0	ENSG00000280057	0.468527	1	Brain_Substantia_nigra
GTExv8.EUR.Brain_Amygdala	/stornext/Bioinf/data/lab_bahlo/users/gerring.z/twas/weights/GTExv8.EUR.Brain_Amygdala/ENSG00000179021.9.wgt.RDat	ENSG00000179021.9	3	88149885	88149886	0.2454	rs2880695	-3.67	rs1051436	0.030311	-3.68	-2.273	293	293	susie	0.077	0.0013	1.5634	0.117963	0.763	0.217	0.009	0.002	0.008	ENSG00000179021	0.468527	1	Brain_Amygdala
GTExv8.EUR.Brain_Spinal_cord_cervical_c-1	/stornext/Bioinf/data/lab_bahlo/users/gerring.z/twas/weights/GTExv8.EUR.Brain_Spinal_cord_cervical_c-1/ENSG00000005108.15.wgt.RDat	ENSG00000005108.15	7	11832197	11832198	0.278	rs12699288	3.80	rs10234648	-0.00704	-3.87	-3.0450	681	681	susie	0.0076	0.17	1.5637	0.118	0.831	0.146	0.011	0.002	0.01	ENSG00000005108	0.468527	1	Brain_Spinal_cord_cervical_c-1
GTExv8.EUR.Brain_Cerebellum	/stornext/Bioinf/data/lab_bahlo/users/gerring.z/twas/weights/GTExv8.EUR.Brain_Cerebellum/ENSG00000014914.20.wgt.RDat	ENSG00000014914.20	1	149936866	149936867	0.1779	rs11205354	3.92	rs973374	-1.55e-03	3.12	1.5940	137	137	susie	0.0058	0.15	1.56232	0.118	0.969	0.025	0.005	0	0.001	ENSG00000014914	0.468527	1	Brain_Cerebellum
GTExv8.EUR.Brain_Nucleus_accumbens_basal_ganglia	/stornext/Bioinf/data/lab_bahlo/users/gerring.z/twas/weights/GTExv8.EUR.Brain_Nucleus_accumbens_basal_ganglia/ENSG00000048462.10.wgt.RDat	ENSG00000048462.10	16	11965106	11965107	0.3359	rs7403964	-3.11	rs11570139	0.069346	-6	0.914	453	7	lasso	0.16	1.9e-08	-1.5651	0.118	0.01	0.986	0	0.001	0.002	ENSG00000048462	0.468527	1	Brain_Nucleus_accumbens_basal_ganglia
GTExv8.EUR.Brain_Anterior_cingulate_cortex_BA24	/stornext/Bioinf/data/lab_bahlo/users/gerring.z/twas/weights/GTExv8.EUR.Brain_Anterior_cingulate_cortex_BA24/ENSG00000061918.12.wgt.RDat	ENSG00000061918.12	4	155758991	155758992	0.474	rs7666049	3.30	rs10019835	-0.00600	3.84	-0.787	469	40	enet	0.084	0.00038	-1.5652	0.118	0.905	0.093	0.002	0	0	ENSG00000061918	0.468527	1	Brain_Anterior_cingulate_cortex_BA24
GTExv8.EUR.Brain_Cerebellar_Hemisphere	/stornext/Bioinf/data/lab_bahlo/users/gerring.z/twas/weights/GTExv8.EUR.Brain_Cerebellar_Hemisphere/ENSG00000137996.12.wgt.RDat	ENSG00000137996.12	1	100266206	100266207	0.191	rs4908033	-3.44	rs3806239	0.039122	4.87	-1.5660	409	23	enet	0.072	0.00041	-1.56244	0.118	0.181	0.814	0	0.001	0.003	ENSG00000137996	0.468527	1	Brain_Cerebellar_Hemisphere
GTExv8.EUR.Brain_Cortex	/stornext/Bioinf/data/lab_bahlo/users/gerring.z/twas/weights/GTExv8.EUR.Brain_Cortex/ENSG00000143207.19.wgt.RDat	ENSG00000143207.19	1	176207492	176207493	0.1381	rs2294649	3.12	rs2502822	2.36e-02	4.12	0.0530	340	17	enet	0.065	0.0003	1.56488	0.118	0.61	0.389	0	0	0.001	ENSG00000143207	0.468527	1	Brain_Cortex
GTExv8.EUR.Brain_Anterior_cingulate_cortex_BA24	/stornext/Bioinf/data/lab_bahlo/users/gerring.z/twas/weights/GTExv8.EUR.Brain_Anterior_cingulate_cortex_BA24/ENSG00000168952.15.wgt.RDat	ENSG00000168952.15	14	25050296	25050297	0.337	rs9989227	2.67	rs2146916	0.01302	-3.74	-1.205	549	549	susie	0.022	0.048	1.5651	0.118	0.873	0.125	0.001	0	0.001	ENSG00000168952	0.468527	1	Brain_Anterior_cingulate_cortex_BA24
GTExv8.EUR.Brain_Putamen_basal_ganglia	/stornext/Bioinf/data/lab_bahlo/users/gerring.z/twas/weights/GTExv8.EUR.Brain_Putamen_basal_ganglia/ENSG00000180776.15.wgt.RDat	ENSG00000180776.15	13	21459369	21459370	0.202	rs2275234	3.58	rs1199894	0.027084	3.89	0.0673	522	46	enet	0.063	0.001	1.56382	0.118	0.828	0.168	0.003	0.001	0	ENSG00000180776	0.468527	1	Brain_Putamen_basal_ganglia
GTExv8.EUR.Brain_Spinal_cord_cervical_c-1	/stornext/Bioinf/data/lab_bahlo/users/gerring.z/twas/weights/GTExv8.EUR.Brain_Spinal_cord_cervical_c-1/ENSG00000181982.18.wgt.RDat	ENSG00000181982.18	4	24980147	24980148	0.201	rs7677149	-3.71	rs2024337	0.00613	-3.67	-2.487	516	516	susie	0.018	0.08	1.56126	0.118	0.852	0.144	0.002	0	0.001	ENSG00000181982	0.468527	1	Brain_Spinal_cord_cervical_c-1
GTExv8.EUR.Brain_Putamen_basal_ganglia	/stornext/Bioinf/data/lab_bahlo/users/gerring.z/twas/weights/GTExv8.EUR.Brain_Putamen_basal_ganglia/ENSG00000204387.12.wgt.RDat	ENSG00000204387.12	6	31834607	31834608	0.185	rs1800629	-7.38	rs409558	0.02054	-4.14	1.837	239	5	lasso	0.079	0.00025	-1.5634	0.118	0	0	0.728	0.145	0.126	ENSG00000204387	0.468527	1	Brain_Putamen_basal_ganglia
GTExv8.EUR.Brain_Cortex	/stornext/Bioinf/data/lab_bahlo/users/gerring.z/twas/weights/GTExv8.EUR.Brain_Cortex/ENSG00000220205.8.wgt.RDat	ENSG00000220205.8	17	8163545	8163546	0.1865	rs12602213	3	rs3027246	0.102109	-5.06	-2.405	437	437	susie	0.12	7.1e-07	1.5628	0.118	0.074	0.917	0	0.001	0.008	ENSG00000220205	0.468527	1	Brain_Cortex
GTExv8.EUR.Brain_Spinal_cord_cervical_c-1	/stornext/Bioinf/data/lab_bahlo/users/gerring.z/twas/weights/GTExv8.EUR.Brain_Spinal_cord_cervical_c-1/ENSG00000227066.1.wgt.RDat	ENSG00000227066.1	1	20154337	20154338	0.599	rs10799839	-4.32	rs2301475	0.408903	6.88	-1.5620	594	1	top1	0.41	8.8e-15	-1.562	0.118	0.001	0.979	0	0.017	0.003	ENSG00000227066	0.468527	1	Brain_Spinal_cord_cervical_c-1
GTExv8.EUR.Brain_Substantia_nigra	/stornext/Bioinf/data/lab_bahlo/users/gerring.z/twas/weights/GTExv8.EUR.Brain_Substantia_nigra/ENSG00000236493.2.wgt.RDat	ENSG00000236493.2	10	92669742	92669743	0.362	rs7910977	-3.01	rs7911264	0.15512	-4.74	-1.197	389	29	enet	0.2	1.5e-06	1.56307	0.118	0.507	0.49	0.001	0.001	0.001	ENSG00000236493	0.468527	1	Brain_Substantia_nigra
GTExv8.EUR.Brain_Anterior_cingulate_cortex_BA24	/stornext/Bioinf/data/lab_bahlo/users/gerring.z/twas/weights/GTExv8.EUR.Brain_Anterior_cingulate_cortex_BA24/ENSG00000259065.1.wgt.RDat	ENSG00000259065.1	14	73787359	73787360	0.659	rs10137031	-4.37	rs17182607	0.34435	6.89	-1.091	390	25	enet	0.39	3e-16	-1.5623	0.118	0	0.979	0	0.019	0.002	ENSG00000259065	0.468527	1	Brain_Anterior_cingulate_cortex_BA24
GTExv8.EUR.Brain_Substantia_nigra	/stornext/Bioinf/data/lab_bahlo/users/gerring.z/twas/weights/GTExv8.EUR.Brain_Substantia_nigra/ENSG00000268297.1.wgt.RDat	ENSG00000268297.1	19	7787548	7787549	0.675	rs4804662	4.03	rs8112157	0.256623	5.38	0.616	429	429	susie	0.38	4.8e-12	1.562	0.118	0.421	0.569	0.004	0.005	0.001	ENSG00000268297	0.468527	1	Brain_Substantia_nigra
GTExv8.EUR.Brain_Spinal_cord_cervical_c-1	/stornext/Bioinf/data/lab_bahlo/users/gerring.z/twas/weights/GTExv8.EUR.Brain_Spinal_cord_cervical_c-1/ENSG00000269978.1.wgt.RDat	ENSG00000269978.1	1	7700969	7700970	0.213	rs12563394	2.86	rs3011928	0.239298	5.46	1.5640	463	1	top1	0.24	1.7e-08	1.564	0.118	0.289	0.707	0	0.001	0.002	ENSG00000269978	0.468527	1	Brain_Spinal_cord_cervical_c-1
GTExv8.EUR.Brain_Hypothalamus	/stornext/Bioinf/data/lab_bahlo/users/gerring.z/twas/weights/GTExv8.EUR.Brain_Hypothalamus/ENSG00000136122.15.wgt.RDat	ENSG00000136122.15	13	72727748	72727749	0.2217	rs17089968	3.31	rs7327286	0.023325	4.12	1.563	513	1	top1	0.023	0.032	1.563	0.11805	0.942	0.056	0.002	0	0	ENSG00000136122	0.468693	1	Brain_Hypothalamus
GTExv8.EUR.Brain_Frontal_Cortex_BA9	/stornext/Bioinf/data/lab_bahlo/users/gerring.z/twas/weights/GTExv8.EUR.Brain_Frontal_Cortex_BA9/ENSG00000184545.10.wgt.RDat	ENSG00000184545.10	11	1571919	1571920	0.181	rs1881506	-3.44	rs10836478	0.06669	5.04	2.13	357	28	enet	0.17	5.9e-08	1.56233	0.118211	0.067	0.925	0	0.002	0.006	ENSG00000184545	0.469137	1	Brain_Frontal_Cortex_BA9
GTExv8.EUR.Brain_Cortex	/stornext/Bioinf/data/lab_bahlo/users/gerring.z/twas/weights/GTExv8.EUR.Brain_Cortex/ENSG00000062598.17.wgt.RDat	ENSG00000062598.17	20	46432984	46432985	0.1787	rs4810512	-3.34	rs1011595	0.019777	-4.1	0.143	532	21	enet	0.049	0.0015	-1.5623	0.11822	0.591	0.401	0.002	0.001	0.004	ENSG00000062598	0.46914	1	Brain_Cortex
GTExv8.EUR.Brain_Cortex	/stornext/Bioinf/data/lab_bahlo/users/gerring.z/twas/weights/GTExv8.EUR.Brain_Cortex/ENSG00000105146.12.wgt.RDat	ENSG00000105146.12	19	57230801	57230802	0.2363	rs12609093	3.71	rs4141255	0.137995	5.74	-1.172	507	507	susie	0.15	4.1e-08	-1.56116	0.118487	0.016	0.972	0	0.008	0.004	ENSG00000105146	0.469752	1	Brain_Cortex
GTExv8.EUR.Brain_Caudate_basal_ganglia	/stornext/Bioinf/data/lab_bahlo/users/gerring.z/twas/weights/GTExv8.EUR.Brain_Caudate_basal_ganglia/ENSG00000120697.8.wgt.RDat	ENSG00000120697.8	13	37000260	37000261	0.2096	rs9566222	2.9	rs1199995	0.009172	-3.38	-0.364	526	526	susie	0.026	0.02	-1.5609	0.11855	0.904	0.094	0.001	0	0	ENSG00000120697	0.469752	1	Brain_Caudate_basal_ganglia
GTExv8.EUR.Brain_Nucleus_accumbens_basal_ganglia	/stornext/Bioinf/data/lab_bahlo/users/gerring.z/twas/weights/GTExv8.EUR.Brain_Nucleus_accumbens_basal_ganglia/ENSG00000271727.1.wgt.RDat	ENSG00000271727.1	6	711532	711533	0.2074	rs12203592	5.19	rs7754106	-0.005245	3.28	-1.179	623	623	susie	0.0061	0.15	-1.56085	0.118558	0.531	0.047	0.368	0.033	0.021	ENSG00000271727	0.469752	1	Brain_Nucleus_accumbens_basal_ganglia
GTExv8.EUR.Brain_Anterior_cingulate_cortex_BA24	/stornext/Bioinf/data/lab_bahlo/users/gerring.z/twas/weights/GTExv8.EUR.Brain_Anterior_cingulate_cortex_BA24/ENSG00000237919.5.wgt.RDat	ENSG00000237919.5	1	70031221	70031222	0.1182	rs6661178	2.59	rs631167	7.46e-02	-4.15	-1.5600	398	1	lasso	0.076	0.00072	1.56	0.11876	0.857	0.142	0.001	0	0	ENSG00000237919	0.469752	1	Brain_Anterior_cingulate_cortex_BA24
GTExv8.EUR.Brain_Hypothalamus	/stornext/Bioinf/data/lab_bahlo/users/gerring.z/twas/weights/GTExv8.EUR.Brain_Hypothalamus/ENSG00000164627.17.wgt.RDat	ENSG00000164627.17	6	39725404	39725405	0.4787	rs11756622	3.09	rs9357303	0.004208	-3.91	-0.06	524	83	enet	0.12	3.8e-06	-1.5599	0.118791	0.826	0.172	0.001	0	0	ENSG00000164627	0.469752	1	Brain_Hypothalamus
GTExv8.EUR.Brain_Spinal_cord_cervical_c-1	/stornext/Bioinf/data/lab_bahlo/users/gerring.z/twas/weights/GTExv8.EUR.Brain_Spinal_cord_cervical_c-1/ENSG00000142065.13.wgt.RDat	ENSG00000142065.13	19	36379198	36379199	0.151	rs2385655	-3.21	rs12976232	0.0187	3.47	1.127	295	295	susie	0.046	0.012	1.55939	0.118903	0.927	0.072	0.001	0	0	ENSG00000142065	0.469752	1	Brain_Spinal_cord_cervical_c-1
GTExv8.EUR.Brain_Substantia_nigra	/stornext/Bioinf/data/lab_bahlo/users/gerring.z/twas/weights/GTExv8.EUR.Brain_Substantia_nigra/ENSG00000213463.4.wgt.RDat	ENSG00000213463.4	14	70417060	70417061	0.272	rs36563	-3.41	rs6573971	0.00738	3.99	0.544	552	11	enet	0.082	0.0023	1.5592	0.118945	0.788	0.21	0.002	0	0.001	ENSG00000213463	0.469752	1	Brain_Substantia_nigra
GTExv8.EUR.Brain_Cortex	/stornext/Bioinf/data/lab_bahlo/users/gerring.z/twas/weights/GTExv8.EUR.Brain_Cortex/ENSG00000058799.14.wgt.RDat	ENSG00000058799.14	1	53889833	53889834	0.314	rs17386087	4.07	rs6588496	1.69e-01	-5.65	-1.5600	498	1	top1	0.17	4.6e-09	1.56	0.119	0.056	0.921	0.001	0.019	0.003	ENSG00000058799	0.469752	1	Brain_Cortex
GTExv8.EUR.Brain_Anterior_cingulate_cortex_BA24	/stornext/Bioinf/data/lab_bahlo/users/gerring.z/twas/weights/GTExv8.EUR.Brain_Anterior_cingulate_cortex_BA24/ENSG00000071994.10.wgt.RDat	ENSG00000071994.10	6	170584691	170584692	0.158	rs3012421	2.63	rs13207114	0.11207	4.94	1.907	252	252	susie	0.15	2.4e-06	1.56	0.119	0.155	0.842	0	0.001	0.003	ENSG00000071994	0.469752	1	Brain_Anterior_cingulate_cortex_BA24
GTExv8.EUR.Brain_Hippocampus	/stornext/Bioinf/data/lab_bahlo/users/gerring.z/twas/weights/GTExv8.EUR.Brain_Hippocampus/ENSG00000100979.14.wgt.RDat	ENSG00000100979.14	20	45912154	45912155	0.1252	rs6032474	2.88	rs232291	0.01494	-3.71	1.56	510	510	susie	0.042	0.0069	-1.558	0.119	0.791	0.206	0.001	0	0.001	ENSG00000100979	0.469752	1	Brain_Hippocampus
GTExv8.EUR.Brain_Cerebellar_Hemisphere	/stornext/Bioinf/data/lab_bahlo/users/gerring.z/twas/weights/GTExv8.EUR.Brain_Cerebellar_Hemisphere/ENSG00000125485.17.wgt.RDat	ENSG00000125485.17	9	132670033	132670034	0.3058	rs739442	-3.10	rs306526	-0.003751	-3.78	1.6060	532	51	enet	0.061	0.0011	-1.5606	0.119	0.869	0.13	0.001	0	0	ENSG00000125485	0.469752	1	Brain_Cerebellar_Hemisphere
GTExv8.EUR.Brain_Cortex	/stornext/Bioinf/data/lab_bahlo/users/gerring.z/twas/weights/GTExv8.EUR.Brain_Cortex/ENSG00000130940.14.wgt.RDat	ENSG00000130940.14	1	10796649	10796650	0.2445	rs1280984	-3.19	rs2892257	9.51e-03	3.77	-1.5590	386	1	top1	0.0095	0.099	-1.559	0.119	0.969	0.029	0.001	0	0	ENSG00000130940	0.469752	1	Brain_Cortex
GTExv8.EUR.Brain_Cerebellar_Hemisphere	/stornext/Bioinf/data/lab_bahlo/users/gerring.z/twas/weights/GTExv8.EUR.Brain_Cerebellar_Hemisphere/ENSG00000151835.14.wgt.RDat	ENSG00000151835.14	13	23411512	23411513	0.54	rs7999982	-3.65	rs17378869	0.196425	-6.04	-1.56	670	1	top1	0.2	3.7e-09	1.56	0.119	0.014	0.979	0	0.004	0.003	ENSG00000151835	0.469752	1	Brain_Cerebellar_Hemisphere
GTExv8.EUR.Brain_Putamen_basal_ganglia	/stornext/Bioinf/data/lab_bahlo/users/gerring.z/twas/weights/GTExv8.EUR.Brain_Putamen_basal_ganglia/ENSG00000156097.12.wgt.RDat	ENSG00000156097.12	1	109539871	109539872	0.4068	rs186724	3.67	rs3818562	-0.006110	-3.27	0.5580	422	34	enet	-0.0038	0.52	-1.55995	0.119	0.953	0.044	0.003	0	0	ENSG00000156097	0.469752	1	Brain_Putamen_basal_ganglia
GTExv8.EUR.Brain_Cerebellum	/stornext/Bioinf/data/lab_bahlo/users/gerring.z/twas/weights/GTExv8.EUR.Brain_Cerebellum/ENSG00000173826.14.wgt.RDat	ENSG00000173826.14	17	63523333	63523334	0.0655	rs17202291	-3.62	rs9652863	0.0523	4.08	1.547	270	270	susie	0.057	0.00058	1.55722	0.119	0.49	0.504	0.002	0.002	0.002	ENSG00000173826	0.469752	1	Brain_Cerebellum
GTExv8.EUR.Brain_Amygdala	/stornext/Bioinf/data/lab_bahlo/users/gerring.z/twas/weights/GTExv8.EUR.Brain_Amygdala/ENSG00000196312.12.wgt.RDat	ENSG00000196312.12	9	97013599	97013600	0.2833	rs2165890	-3.44	rs10978778	0.088765	-4.22	0.236	233	7	lasso	0.094	0.0004	-1.5579	0.119	0.686	0.31	0.002	0.001	0.001	ENSG00000196312	0.469752	1	Brain_Amygdala
GTExv8.EUR.Brain_Cerebellar_Hemisphere	/stornext/Bioinf/data/lab_bahlo/users/gerring.z/twas/weights/GTExv8.EUR.Brain_Cerebellar_Hemisphere/ENSG00000224807.5.wgt.RDat	ENSG00000224807.5	4	190022664	190022665	0.4843	rs3930727	-2.59	rs2739543	0.0781	-4.85	0.984	72	5	lasso	0.16	1.3e-07	-1.5587	0.119	0.444	0.555	0	0	0.001	ENSG00000224807	0.469752	1	Brain_Cerebellar_Hemisphere
GTExv8.EUR.Brain_Cortex	/stornext/Bioinf/data/lab_bahlo/users/gerring.z/twas/weights/GTExv8.EUR.Brain_Cortex/ENSG00000233621.1.wgt.RDat	ENSG00000233621.1	1	37474410	37474411	0.4581	rs876465	-2.26	rs2492301	3.15e-01	-7.90	0.2630	435	39	enet	0.33	7.7e-18	-1.56096	0.119	0	0.998	0	0.001	0.001	ENSG00000233621	0.469752	1	Brain_Cortex
GTExv8.EUR.Brain_Putamen_basal_ganglia	/stornext/Bioinf/data/lab_bahlo/users/gerring.z/twas/weights/GTExv8.EUR.Brain_Putamen_basal_ganglia/ENSG00000235092.5.wgt.RDat	ENSG00000235092.5	2	8681852	8681853	0.1926	rs3856447	3.14	rs1007832	0.000707	3.63	0.472	431	5	lasso	0.048	0.0037	1.5608	0.119	0.933	0.066	0.001	0	0	ENSG00000235092	0.469752	1	Brain_Putamen_basal_ganglia
GTExv8.EUR.Brain_Spinal_cord_cervical_c-1	/stornext/Bioinf/data/lab_bahlo/users/gerring.z/twas/weights/GTExv8.EUR.Brain_Spinal_cord_cervical_c-1/ENSG00000243566.6.wgt.RDat	ENSG00000243566.6	7	76510427	76510428	0.309	rs10241401	-2.40	rs11505688	0.11540	4.68	1.2560	192	192	susie	0.14	2.1e-05	1.5588	0.119	0.574	0.424	0	0	0.001	ENSG00000243566	0.469752	1	Brain_Spinal_cord_cervical_c-1
GTExv8.EUR.Brain_Cerebellum	/stornext/Bioinf/data/lab_bahlo/users/gerring.z/twas/weights/GTExv8.EUR.Brain_Cerebellum/ENSG00000257727.5.wgt.RDat	ENSG00000257727.5	12	56316221	56316222	0.1513	rs4759229	-3.75	rs17118431	0.086291	4.31	1.559000	258	1	top1	0.086	2.5e-05	1.559	0.119	0.911	0.083	0.005	0	0	ENSG00000257727	0.469752	1	Brain_Cerebellum
GTExv8.EUR.Brain_Cerebellar_Hemisphere	/stornext/Bioinf/data/lab_bahlo/users/gerring.z/twas/weights/GTExv8.EUR.Brain_Cerebellar_Hemisphere/ENSG00000271830.1.wgt.RDat	ENSG00000271830.1	8	103481618	103481619	0.5593	rs12675809	-3.67	rs12544166	0.453314	8.55	1.413	400	10	lasso	0.48	3.1e-24	1.55942	0.119	0	0.99	0	0.007	0.002	ENSG00000271830	0.469752	1	Brain_Cerebellar_Hemisphere
GTExv8.EUR.Brain_Putamen_basal_ganglia	/stornext/Bioinf/data/lab_bahlo/users/gerring.z/twas/weights/GTExv8.EUR.Brain_Putamen_basal_ganglia/ENSG00000272235.1.wgt.RDat	ENSG00000272235.1	1	3310095	3310096	0.2865	rs4648553	-3.14	rs16823926	0.001968	-3.48	1.1470	470	470	susie	0.028	0.021	1.55913	0.119	0.924	0.073	0.002	0	0	ENSG00000272235	0.469752	1	Brain_Putamen_basal_ganglia
GTExv8.EUR.Brain_Frontal_Cortex_BA9	/stornext/Bioinf/data/lab_bahlo/users/gerring.z/twas/weights/GTExv8.EUR.Brain_Frontal_Cortex_BA9/ENSG00000173641.17.wgt.RDat	ENSG00000173641.17	1	16019593	16019594	0.1782	rs12082523	-4.63	rs1763601	0.018631	3.80	1.8180	385	5	lasso	0.025	0.027	1.55838	0.119144	0.606	0.098	0.235	0.038	0.023	ENSG00000173641	0.470256	1	Brain_Frontal_Cortex_BA9
GTExv8.EUR.Brain_Cerebellar_Hemisphere	/stornext/Bioinf/data/lab_bahlo/users/gerring.z/twas/weights/GTExv8.EUR.Brain_Cerebellar_Hemisphere/ENSG00000162341.16.wgt.RDat	ENSG00000162341.16	11	69048896	69048897	0.633	rs4326823	3.3	rs2924528	0.032071	5.12	-1.017	440	440	susie	0.26	8.7e-12	-1.55821	0.119183	0.251	0.746	0	0.001	0.001	ENSG00000162341	0.470377	1	Brain_Cerebellar_Hemisphere
GTExv8.EUR.Brain_Cerebellum	/stornext/Bioinf/data/lab_bahlo/users/gerring.z/twas/weights/GTExv8.EUR.Brain_Cerebellum/ENSG00000183248.11.wgt.RDat	ENSG00000183248.11	19	7874378	7874379	0.1874	rs4804662	4.03	rs652260	0.157174	-5.77	-1.558	442	1	top1	0.16	1.1e-08	1.558	0.11923	0.031	0.957	0	0.009	0.003	ENSG00000183248	0.470477	1	Brain_Cerebellum
GTExv8.EUR.Brain_Frontal_Cortex_BA9	/stornext/Bioinf/data/lab_bahlo/users/gerring.z/twas/weights/GTExv8.EUR.Brain_Frontal_Cortex_BA9/ENSG00000198208.11.wgt.RDat	ENSG00000198208.11	14	74923395	74923396	0.198	rs10431720	-2.81	rs2359239	0.115266	4.49	-1.558	377	1	top1	0.12	8.1e-06	-1.558	0.119233	0.877	0.121	0.001	0	0	ENSG00000198208	0.470477	1	Brain_Frontal_Cortex_BA9
GTExv8.EUR.Brain_Caudate_basal_ganglia	/stornext/Bioinf/data/lab_bahlo/users/gerring.z/twas/weights/GTExv8.EUR.Brain_Caudate_basal_ganglia/ENSG00000127838.13.wgt.RDat	ENSG00000127838.13	2	218270391	218270392	0.2282	rs4674220	-2.88	rs4552182	0.218544	6.24	-1.559	432	3	lasso	0.22	5.3e-11	-1.55779	0.119284	0.001	0.995	0	0.001	0.003	ENSG00000127838	0.470613	1	Brain_Caudate_basal_ganglia
GTExv8.EUR.Brain_Nucleus_accumbens_basal_ganglia	/stornext/Bioinf/data/lab_bahlo/users/gerring.z/twas/weights/GTExv8.EUR.Brain_Nucleus_accumbens_basal_ganglia/ENSG00000230124.6.wgt.RDat	ENSG00000230124.6	1	180502953	180502954	0.2053	rs7519288	3.32	rs2501613	3.24e-04	-3.33	0.5530	428	428	susie	0.037	0.0056	-1.55619	0.119663	0.861	0.138	0.001	0	0	ENSG00000230124	0.471547	1	Brain_Nucleus_accumbens_basal_ganglia
GTExv8.EUR.Brain_Anterior_cingulate_cortex_BA24	/stornext/Bioinf/data/lab_bahlo/users/gerring.z/twas/weights/GTExv8.EUR.Brain_Anterior_cingulate_cortex_BA24/ENSG00000255190.2.wgt.RDat	ENSG00000255190.2	11	49874944	49874945	0.3327	rs11245582	-2.55	rs4076322	0.261	-6.41	1.835	208	22	enet	0.3	3.9e-12	-1.55608	0.119689	0	0.997	0	0	0.002	ENSG00000255190	0.471547	1	Brain_Anterior_cingulate_cortex_BA24
GTExv8.EUR.Brain_Cerebellar_Hemisphere	/stornext/Bioinf/data/lab_bahlo/users/gerring.z/twas/weights/GTExv8.EUR.Brain_Cerebellar_Hemisphere/ENSG00000232097.1.wgt.RDat	ENSG00000232097.1	7	97938793	97938794	0.1778	rs2017923	-4.85	rs460	0.032827	-3.98	-1.164	343	5	lasso	0.043	0.0052	1.55569	0.119781	0.788	0.089	0.104	0.012	0.006	ENSG00000232097	0.471547	1	Brain_Cerebellar_Hemisphere
GTExv8.EUR.Brain_Cortex	/stornext/Bioinf/data/lab_bahlo/users/gerring.z/twas/weights/GTExv8.EUR.Brain_Cortex/ENSG00000132821.11.wgt.RDat	ENSG00000132821.11	20	37903103	37903104	0.1232	rs12481567	-3.12	rs2880768	-0.004325	-2.92	-1.887	479	11	lasso	0.023	0.022	1.5549	0.11997	0.915	0.083	0.001	0	0	ENSG00000132821	0.471547	1	Brain_Cortex
GTExv8.EUR.Brain_Hypothalamus	/stornext/Bioinf/data/lab_bahlo/users/gerring.z/twas/weights/GTExv8.EUR.Brain_Hypothalamus/ENSG00000009830.11.wgt.RDat	ENSG00000009830.11	14	77320882	77320883	0.337	rs1876529	-2.97	rs70165	0.084001	-4.41	1.556	543	1	top1	0.084	0.00014	-1.556	0.12	0.894	0.104	0.001	0	0	ENSG00000009830	0.471547	1	Brain_Hypothalamus
GTExv8.EUR.Brain_Cortex	/stornext/Bioinf/data/lab_bahlo/users/gerring.z/twas/weights/GTExv8.EUR.Brain_Cortex/ENSG00000018236.14.wgt.RDat	ENSG00000018236.14	12	40692441	40692442	0.2172	rs10431573	4.57	rs7305101	-0.005524	3.31	-0.512	559	559	susie	0.026	0.016	1.55489	0.12	0.821	0.088	0.064	0.007	0.02	ENSG00000018236	0.471547	1	Brain_Cortex
GTExv8.EUR.Brain_Cerebellar_Hemisphere	/stornext/Bioinf/data/lab_bahlo/users/gerring.z/twas/weights/GTExv8.EUR.Brain_Cerebellar_Hemisphere/ENSG00000100413.16.wgt.RDat	ENSG00000100413.16	22	41544605	41544606	0.2782	rs6002477	3.87	rs739135	0.20043	5.97	-1.554	302	1	top1	0.2	2.5e-09	-1.554	0.12	0.02	0.966	0	0.011	0.003	ENSG00000100413	0.471547	1	Brain_Cerebellar_Hemisphere
GTExv8.EUR.Brain_Cortex	/stornext/Bioinf/data/lab_bahlo/users/gerring.z/twas/weights/GTExv8.EUR.Brain_Cortex/ENSG00000118785.13.wgt.RDat	ENSG00000118785.13	4	87975649	87975650	0.2328	rs4693847	3.25	rs2728108	0.005349	4.03	-0.032	511	62	enet	0.068	0.00021	1.55395	0.12	0.837	0.161	0.002	0	0	ENSG00000118785	0.471547	1	Brain_Cortex
GTExv8.EUR.Brain_Cerebellar_Hemisphere	/stornext/Bioinf/data/lab_bahlo/users/gerring.z/twas/weights/GTExv8.EUR.Brain_Cerebellar_Hemisphere/ENSG00000141219.15.wgt.RDat	ENSG00000141219.15	17	73232394	73232395	0.3004	rs11658597	3.31	rs1123169	0.058938	-4.41	-1.554	572	1	top1	0.059	0.0013	1.554	0.12	0.892	0.105	0.003	0	0	ENSG00000141219	0.471547	1	Brain_Cerebellar_Hemisphere
GTExv8.EUR.Brain_Cerebellar_Hemisphere	/stornext/Bioinf/data/lab_bahlo/users/gerring.z/twas/weights/GTExv8.EUR.Brain_Cerebellar_Hemisphere/ENSG00000153904.18.wgt.RDat	ENSG00000153904.18	1	85578362	85578363	0.195	rs6665825	-3.29	rs10873702	0.030325	3.91	-1.5540	515	1	top1	0.03	0.016	-1.554	0.12	0.956	0.04	0.003	0	0	ENSG00000153904	0.471547	1	Brain_Cerebellar_Hemisphere
GTExv8.EUR.Brain_Cerebellum	/stornext/Bioinf/data/lab_bahlo/users/gerring.z/twas/weights/GTExv8.EUR.Brain_Cerebellum/ENSG00000158483.15.wgt.RDat	ENSG00000158483.15	11	71787509	71787510	0.5454	rs7126933	-2.85	rs7126933	0.326896	8.13	-2.847	332	13	enet	0.35	3.2e-19	-1.5553	0.12	0	0.968	0	0.001	0.031	ENSG00000158483	0.471547	1	Brain_Cerebellum
GTExv8.EUR.Brain_Cerebellar_Hemisphere	/stornext/Bioinf/data/lab_bahlo/users/gerring.z/twas/weights/GTExv8.EUR.Brain_Cerebellar_Hemisphere/ENSG00000167315.17.wgt.RDat	ENSG00000167315.17	18	49813959	49813960	0.17	rs12019102	-3.16	rs633667	0.02265	-4.47	-1.617	565	565	susie	0.044	0.0048	1.555	0.12	0.645	0.353	0.001	0	0.001	ENSG00000167315	0.471547	1	Brain_Cerebellar_Hemisphere
GTExv8.EUR.Brain_Spinal_cord_cervical_c-1	/stornext/Bioinf/data/lab_bahlo/users/gerring.z/twas/weights/GTExv8.EUR.Brain_Spinal_cord_cervical_c-1/ENSG00000174437.16.wgt.RDat	ENSG00000174437.16	12	110280755	110280756	0.225	rs2287173	-2.99	rs2339511	0.067416	-3.88	1.345	235	235	susie	0.091	0.00062	-1.5569	0.12	0.769	0.23	0.001	0	0	ENSG00000174437	0.471547	1	Brain_Spinal_cord_cervical_c-1
GTExv8.EUR.Brain_Hippocampus	/stornext/Bioinf/data/lab_bahlo/users/gerring.z/twas/weights/GTExv8.EUR.Brain_Hippocampus/ENSG00000196678.13.wgt.RDat	ENSG00000196678.13	16	20896380	20896381	0.1365	rs7187470	-2.44	rs16970821	0.0107	3.39	0.596	339	6	lasso	0.07	0.00065	-1.55529	0.12	0.927	0.072	0.001	0	0	ENSG00000196678	0.471547	1	Brain_Hippocampus
GTExv8.EUR.Brain_Spinal_cord_cervical_c-1	/stornext/Bioinf/data/lab_bahlo/users/gerring.z/twas/weights/GTExv8.EUR.Brain_Spinal_cord_cervical_c-1/ENSG00000223878.1.wgt.RDat	ENSG00000223878.1	17	15506865	15506866	0.3631	rs2015353	3.35	rs236815	0.009335	-3.94	-0.075	397	9	lasso	0.12	8.1e-05	1.55626	0.12	0.892	0.106	0.002	0	0	ENSG00000223878	0.471547	1	Brain_Spinal_cord_cervical_c-1
GTExv8.EUR.Brain_Cerebellar_Hemisphere	/stornext/Bioinf/data/lab_bahlo/users/gerring.z/twas/weights/GTExv8.EUR.Brain_Cerebellar_Hemisphere/ENSG00000226413.2.wgt.RDat	ENSG00000226413.2	12	48442946	48442947	0.1461	rs10783282	3.09	rs7959684	0.04696	4.46	-1.536	458	3	lasso	0.063	0.00089	-1.55413	0.12	0.746	0.253	0.001	0	0	ENSG00000226413	0.471547	1	Brain_Cerebellar_Hemisphere
GTExv8.EUR.Brain_Cortex	/stornext/Bioinf/data/lab_bahlo/users/gerring.z/twas/weights/GTExv8.EUR.Brain_Cortex/ENSG00000228274.3.wgt.RDat	ENSG00000228274.3	22	38681819	38681820	0.259	rs2235265	-2.92	rs1056610	0.12349	-5.65	1.53	373	373	susie	0.15	3.7e-08	-1.5534	0.12	0.004	0.992	0	0.001	0.003	ENSG00000228274	0.471547	1	Brain_Cortex
GTExv8.EUR.Brain_Cortex	/stornext/Bioinf/data/lab_bahlo/users/gerring.z/twas/weights/GTExv8.EUR.Brain_Cortex/ENSG00000249908.2.wgt.RDat	ENSG00000249908.2	5	768929	768930	0.1328	rs12513872	3.19	rs1709541	0.013013	3.77	2.0860	352	352	susie	0.025	0.018	1.5529	0.12	0.89	0.108	0.001	0	0	ENSG00000249908	0.471547	1	Brain_Cortex
GTExv8.EUR.Brain_Anterior_cingulate_cortex_BA24	/stornext/Bioinf/data/lab_bahlo/users/gerring.z/twas/weights/GTExv8.EUR.Brain_Anterior_cingulate_cortex_BA24/ENSG00000259937.2.wgt.RDat	ENSG00000259937.2	12	33405895	33405896	0.1371	rs10772019	2.49	rs1905429	0.013793	-3.95	1.035	382	382	susie	0.032	0.021	-1.5529	0.12	0.77	0.229	0.001	0	0.001	ENSG00000259937	0.471547	1	Brain_Anterior_cingulate_cortex_BA24
GTExv8.EUR.Brain_Nucleus_accumbens_basal_ganglia	/stornext/Bioinf/data/lab_bahlo/users/gerring.z/twas/weights/GTExv8.EUR.Brain_Nucleus_accumbens_basal_ganglia/ENSG00000265158.1.wgt.RDat	ENSG00000265158.1	18	31724197	31724198	0.1751	rs2912323	3.13	rs567225	0.000300	-3.38	-1.952	484	484	susie	0.0094	0.1	1.5566	0.12	0.924	0.073	0.002	0	0	ENSG00000265158	0.471547	1	Brain_Nucleus_accumbens_basal_ganglia
GTExv8.EUR.Brain_Cerebellum	/stornext/Bioinf/data/lab_bahlo/users/gerring.z/twas/weights/GTExv8.EUR.Brain_Cerebellum/ENSG00000271889.1.wgt.RDat	ENSG00000271889.1	2	61162104	61162105	0.2042	rs4643526	-2.69	rs11498	0.15519	5.66	-2.132	311	21	enet	0.17	3.5e-09	-1.55533	0.12	0.007	0.986	0	0.001	0.006	ENSG00000271889	0.471547	1	Brain_Cerebellum
GTExv8.EUR.Brain_Spinal_cord_cervical_c-1	/stornext/Bioinf/data/lab_bahlo/users/gerring.z/twas/weights/GTExv8.EUR.Brain_Spinal_cord_cervical_c-1/ENSG00000273888.1.wgt.RDat	ENSG00000273888.1	14	51651743	51651744	0.3019	rs4296182	-4.02	rs9672038	0.03739	3.52	2.245	692	7	lasso	0.049	0.0096	1.5564	0.12	0.898	0.083	0.015	0.001	0.003	ENSG00000273888	0.471547	1	Brain_Spinal_cord_cervical_c-1
GTExv8.EUR.Brain_Amygdala	/stornext/Bioinf/data/lab_bahlo/users/gerring.z/twas/weights/GTExv8.EUR.Brain_Amygdala/ENSG00000238290.1.wgt.RDat	ENSG00000238290.1	1	8026737	8026738	0.2459	rs12045438	-4.07	rs161807	0.072374	3.97	1.554	368	1	top1	0.072	0.0018	1.554	0.120184	0.954	0.034	0.012	0	0.001	ENSG00000238290	0.472043	1	Brain_Amygdala
GTExv8.EUR.Brain_Cortex	/stornext/Bioinf/data/lab_bahlo/users/gerring.z/twas/weights/GTExv8.EUR.Brain_Cortex/ENSG00000149656.8.wgt.RDat	ENSG00000149656.8	20	64294890	64294891	0.3538	rs7264220	-4.2	rs2427624	0.131201	5.02	-1.22	211	40	enet	0.16	8.1e-09	-1.5538	0.12024	0.455	0.533	0.005	0.006	0.001	ENSG00000149656	0.47223	1	Brain_Cortex
GTExv8.EUR.Brain_Nucleus_accumbens_basal_ganglia	/stornext/Bioinf/data/lab_bahlo/users/gerring.z/twas/weights/GTExv8.EUR.Brain_Nucleus_accumbens_basal_ganglia/ENSG00000172458.4.wgt.RDat	ENSG00000172458.4	13	20703995	20703996	0.1727	rs2275234	3.58	rs6490598	0.032782	4	1.888	512	512	susie	0.04	0.0041	1.5523	0.12059	0.81	0.183	0.004	0.001	0.001	ENSG00000172458	0.473034	1	Brain_Nucleus_accumbens_basal_ganglia
GTExv8.EUR.Brain_Anterior_cingulate_cortex_BA24	/stornext/Bioinf/data/lab_bahlo/users/gerring.z/twas/weights/GTExv8.EUR.Brain_Anterior_cingulate_cortex_BA24/ENSG00000166387.11.wgt.RDat	ENSG00000166387.11	11	7513297	7513298	0.3748	rs4551757	3.03	rs12798943	0.00751	-3.27	1.421	653	653	susie	0.056	0.0033	-1.55101	0.120899	0.908	0.09	0.002	0	0	ENSG00000166387	0.473034	1	Brain_Anterior_cingulate_cortex_BA24
GTExv8.EUR.Brain_Spinal_cord_cervical_c-1	/stornext/Bioinf/data/lab_bahlo/users/gerring.z/twas/weights/GTExv8.EUR.Brain_Spinal_cord_cervical_c-1/ENSG00000253771.5.wgt.RDat	ENSG00000253771.5	13	24968486	24968487	0.35	rs9507469	3.38	rs9507439	0.036289	4.72	-1.092	510	6	lasso	0.18	1.7e-06	-1.5509	0.12093	0.772	0.224	0.002	0.001	0.001	ENSG00000253771	0.473034	1	Brain_Spinal_cord_cervical_c-1
GTExv8.EUR.Brain_Cortex	/stornext/Bioinf/data/lab_bahlo/users/gerring.z/twas/weights/GTExv8.EUR.Brain_Cortex/ENSG00000260992.1.wgt.RDat	ENSG00000260992.1	13	99087818	99087819	0.3198	rs9557219	-3.00	rs10492574	0.25022	-6.90	-1.404	545	12	lasso	0.26	7.1e-14	1.5509	0.120937	0	0.996	0	0.002	0.002	ENSG00000260992	0.473034	1	Brain_Cortex
GTExv8.EUR.Brain_Nucleus_accumbens_basal_ganglia	/stornext/Bioinf/data/lab_bahlo/users/gerring.z/twas/weights/GTExv8.EUR.Brain_Nucleus_accumbens_basal_ganglia/ENSG00000003989.17.wgt.RDat	ENSG00000003989.17	8	17497087	17497088	0.2164	rs1034559	3.35	rs1858714	0.03149	3.92	0.648	783	783	susie	0.055	0.00085	1.54912	0.121	0.86	0.137	0.002	0	0	ENSG00000003989	0.473034	1	Brain_Nucleus_accumbens_basal_ganglia
GTExv8.EUR.Brain_Amygdala	/stornext/Bioinf/data/lab_bahlo/users/gerring.z/twas/weights/GTExv8.EUR.Brain_Amygdala/ENSG00000085644.13.wgt.RDat	ENSG00000085644.13	16	3129776	3129777	0.2899	rs6501154	-3.95	rs2194337	0.09856	4.19	-1.55	389	1	top1	0.099	0.0003	-1.55	0.121	0.939	0.048	0.012	0.001	0.001	ENSG00000085644	0.473034	1	Brain_Amygdala
GTExv8.EUR.Brain_Hypothalamus	/stornext/Bioinf/data/lab_bahlo/users/gerring.z/twas/weights/GTExv8.EUR.Brain_Hypothalamus/ENSG00000100216.5.wgt.RDat	ENSG00000100216.5	22	38681947	38681948	0.192	rs2235265	-2.92	rs5750678	0.01335	-3.75	1.549	371	1	top1	0.013	0.08	-1.549	0.121	0.971	0.028	0.001	0	0	ENSG00000100216	0.473034	1	Brain_Hypothalamus
GTExv8.EUR.Brain_Putamen_basal_ganglia	/stornext/Bioinf/data/lab_bahlo/users/gerring.z/twas/weights/GTExv8.EUR.Brain_Putamen_basal_ganglia/ENSG00000100612.13.wgt.RDat	ENSG00000100612.13	14	60169855	60169856	0.182	rs17834334	2.28	rs1254036	0.064759	-3.95	-0.92	287	5	lasso	0.091	8.6e-05	1.551	0.121	0.75	0.25	0	0	0	ENSG00000100612	0.473034	1	Brain_Putamen_basal_ganglia
GTExv8.EUR.Brain_Cerebellum	/stornext/Bioinf/data/lab_bahlo/users/gerring.z/twas/weights/GTExv8.EUR.Brain_Cerebellum/ENSG00000113269.13.wgt.RDat	ENSG00000113269.13	5	180072117	180072118	0.1602	rs155796	-2.96	rs26075	4.24e-02	-4.10	-2.6080	408	20	enet	0.052	0.00095	1.54906	0.121	0.724	0.269	0.001	0	0.006	ENSG00000113269	0.473034	1	Brain_Cerebellum
GTExv8.EUR.Brain_Hippocampus	/stornext/Bioinf/data/lab_bahlo/users/gerring.z/twas/weights/GTExv8.EUR.Brain_Hippocampus/ENSG00000119397.16.wgt.RDat	ENSG00000119397.16	9	121074862	121074863	0.1514	rs306772	2.96	rs4837808	2.26e-02	3.66	1.070	378	378	susie	0.034	0.013	1.5496	0.121	0.857	0.142	0.001	0	0.001	ENSG00000119397	0.473034	1	Brain_Hippocampus
GTExv8.EUR.Brain_Hippocampus	/stornext/Bioinf/data/lab_bahlo/users/gerring.z/twas/weights/GTExv8.EUR.Brain_Hippocampus/ENSG00000120328.6.wgt.RDat	ENSG00000120328.6	5	141208696	141208697	0.2702	rs3776121	-3.81	rs4912742	0.13427	5.19	-1.878	449	449	susie	0.14	1.1e-06	-1.552	0.121	0.097	0.891	0.001	0.008	0.003	ENSG00000120328	0.473034	1	Brain_Hippocampus
GTExv8.EUR.Brain_Nucleus_accumbens_basal_ganglia	/stornext/Bioinf/data/lab_bahlo/users/gerring.z/twas/weights/GTExv8.EUR.Brain_Nucleus_accumbens_basal_ganglia/ENSG00000127951.6.wgt.RDat	ENSG00000127951.6	7	77199847	77199848	0.1941	rs6976567	2.89	rs10488499	0.032628	-4.53	-1.138	303	9	lasso	0.067	0.00026	1.55214	0.121	0.579	0.418	0.001	0.001	0.001	ENSG00000127951	0.473034	1	Brain_Nucleus_accumbens_basal_ganglia
GTExv8.EUR.Brain_Cerebellum	/stornext/Bioinf/data/lab_bahlo/users/gerring.z/twas/weights/GTExv8.EUR.Brain_Cerebellum/ENSG00000138315.12.wgt.RDat	ENSG00000138315.12	10	72893580	72893581	0.1524	rs1064020	1.83	rs6415912	0.133698	5.22	1.551	248	1	top1	0.13	1.5e-07	1.551	0.121	0.272	0.725	0	0	0.002	ENSG00000138315	0.473034	1	Brain_Cerebellum
GTExv8.EUR.Brain_Caudate_basal_ganglia	/stornext/Bioinf/data/lab_bahlo/users/gerring.z/twas/weights/GTExv8.EUR.Brain_Caudate_basal_ganglia/ENSG00000138326.18.wgt.RDat	ENSG00000138326.18	10	78033759	78033760	0.1559	rs4598621	3.51	rs1863897	0.063758	-4.46	-1.551	524	1	top1	0.064	0.00049	1.551	0.121	0.87	0.126	0.003	0	0	ENSG00000138326	0.473034	1	Brain_Caudate_basal_ganglia
GTExv8.EUR.Brain_Caudate_basal_ganglia	/stornext/Bioinf/data/lab_bahlo/users/gerring.z/twas/weights/GTExv8.EUR.Brain_Caudate_basal_ganglia/ENSG00000162692.10.wgt.RDat	ENSG00000162692.10	1	100719741	100719742	0.1454	rs12060945	2.66	rs17420882	0.005238	-3.93	0.2320	386	386	susie	0.014	0.066	1.55036	0.121	0.738	0.261	0.001	0	0.001	ENSG00000162692	0.473034	1	Brain_Caudate_basal_ganglia
GTExv8.EUR.Brain_Cerebellum	/stornext/Bioinf/data/lab_bahlo/users/gerring.z/twas/weights/GTExv8.EUR.Brain_Cerebellum/ENSG00000169668.11.wgt.RDat	ENSG00000169668.11	22	21103015	21103016	0.6009	rs140391	3.6	rs2543398	0.304829	7.67	0.249	330	12	enet	0.33	5.2e-18	1.549	0.121	0	0.995	0	0.002	0.003	ENSG00000169668	0.473034	1	Brain_Cerebellum
GTExv8.EUR.Brain_Putamen_basal_ganglia	/stornext/Bioinf/data/lab_bahlo/users/gerring.z/twas/weights/GTExv8.EUR.Brain_Putamen_basal_ganglia/ENSG00000188786.9.wgt.RDat	ENSG00000188786.9	1	37859619	37859620	0.3485	rs2637882	-3.09	rs4653311	0.054362	4.00	1.1400	453	453	susie	0.11	1.9e-05	1.54981	0.121	0.901	0.097	0.001	0	0	ENSG00000188786	0.473034	1	Brain_Putamen_basal_ganglia
GTExv8.EUR.Brain_Caudate_basal_ganglia	/stornext/Bioinf/data/lab_bahlo/users/gerring.z/twas/weights/GTExv8.EUR.Brain_Caudate_basal_ganglia/ENSG00000197782.14.wgt.RDat	ENSG00000197782.14	19	40090752	40090753	0.2265	rs339526	2.83	rs6508931	0.1018	4.59	-1.551	382	1	top1	0.1	1.2e-05	-1.551	0.121	0.825	0.174	0.001	0	0.001	ENSG00000197782	0.473034	1	Brain_Caudate_basal_ganglia
GTExv8.EUR.Brain_Nucleus_accumbens_basal_ganglia	/stornext/Bioinf/data/lab_bahlo/users/gerring.z/twas/weights/GTExv8.EUR.Brain_Nucleus_accumbens_basal_ganglia/ENSG00000203392.3.wgt.RDat	ENSG00000203392.3	15	75678547	75678548	0.1382	rs2959863	-3.04	rs2935974	0.01409	3.61	-0.775	235	8	enet	0.043	0.0029	-1.5518	0.121	0.926	0.073	0.001	0	0	ENSG00000203392	0.473034	1	Brain_Nucleus_accumbens_basal_ganglia
GTExv8.EUR.Brain_Cerebellum	/stornext/Bioinf/data/lab_bahlo/users/gerring.z/twas/weights/GTExv8.EUR.Brain_Cerebellum/ENSG00000232987.1.wgt.RDat	ENSG00000232987.1	11	1991095	1991096	0.2334	rs1548428	-3.26	rs4264135	0.200105	6.29	-1.487	426	426	susie	0.2	4.3e-11	-1.5521	0.121	0.002	0.993	0	0.002	0.003	ENSG00000232987	0.473034	1	Brain_Cerebellum
GTExv8.EUR.Brain_Cerebellar_Hemisphere	/stornext/Bioinf/data/lab_bahlo/users/gerring.z/twas/weights/GTExv8.EUR.Brain_Cerebellar_Hemisphere/ENSG00000238287.1.wgt.RDat	ENSG00000238287.1	1	40508660	40508661	0.3	rs569159	-3.87	rs4660411	0.246519	-6.33	-1.5500	435	1	top1	0.25	2.3e-11	1.55	0.121	0.003	0.967	0	0.026	0.003	ENSG00000238287	0.473034	1	Brain_Cerebellar_Hemisphere
GTExv8.EUR.Brain_Cerebellum	/stornext/Bioinf/data/lab_bahlo/users/gerring.z/twas/weights/GTExv8.EUR.Brain_Cerebellum/ENSG00000254691.1.wgt.RDat	ENSG00000254691.1	11	77850603	77850604	0.2196	rs616354	-4.54	rs7942125	0.036811	-4.4	-0.066	350	11	lasso	0.1	5.2e-06	1.5513	0.121	0.28	0.607	0.032	0.07	0.011	ENSG00000254691	0.473034	1	Brain_Cerebellum
GTExv8.EUR.Brain_Cerebellar_Hemisphere	/stornext/Bioinf/data/lab_bahlo/users/gerring.z/twas/weights/GTExv8.EUR.Brain_Cerebellar_Hemisphere/ENSG00000158623.14.wgt.RDat	ENSG00000158623.14	7	130668646	130668647	0.2815	rs10251389	-4.26	rs10128	0.141123	-5.62	-1.511	435	435	susie	0.17	4.8e-08	1.54969	0.121215	0.01	0.969	0	0.018	0.004	ENSG00000158623	0.473772	1	Brain_Cerebellar_Hemisphere
GTExv8.EUR.Brain_Cerebellum	/stornext/Bioinf/data/lab_bahlo/users/gerring.z/twas/weights/GTExv8.EUR.Brain_Cerebellum/ENSG00000039650.11.wgt.RDat	ENSG00000039650.11	19	49867908	49867909	0.2272	rs34739574	3.54	rs16981486	0.057002	-4	1.671	345	6	lasso	0.1	3.9e-06	-1.5494	0.12129	0.867	0.13	0.002	0	0	ENSG00000039650	0.473973	1	Brain_Cerebellum
GTExv8.EUR.Brain_Putamen_basal_ganglia	/stornext/Bioinf/data/lab_bahlo/users/gerring.z/twas/weights/GTExv8.EUR.Brain_Putamen_basal_ganglia/ENSG00000086544.2.wgt.RDat	ENSG00000086544.2	19	40717102	40717103	0.1941	rs2607416	3.38	rs3745216	0.047281	4.38	1.69400	424	424	susie	0.059	0.0015	1.54929	0.121313	0.768	0.229	0.002	0.001	0.001	ENSG00000086544	0.47403	1	Brain_Putamen_basal_ganglia
GTExv8.EUR.Brain_Cerebellar_Hemisphere	/stornext/Bioinf/data/lab_bahlo/users/gerring.z/twas/weights/GTExv8.EUR.Brain_Cerebellar_Hemisphere/ENSG00000104047.14.wgt.RDat	ENSG00000104047.14	15	49620979	49620980	0.2078	rs8034382	2.48	rs16962067	0.009050	4.44	-1.6080	356	12	lasso	0.081	0.00019	-1.54893	0.121398	0.409	0.588	0	0	0.002	ENSG00000104047	0.474265	1	Brain_Cerebellar_Hemisphere
GTExv8.EUR.Brain_Cerebellum	/stornext/Bioinf/data/lab_bahlo/users/gerring.z/twas/weights/GTExv8.EUR.Brain_Cerebellum/ENSG00000246922.8.wgt.RDat	ENSG00000246922.8	15	65115196	65115197	0.1512	rs11633399	3.53	rs6494484	-0.004392	3.75	-1.3470	310	6	lasso	0.0048	0.17	-1.54825	0.121562	0.904	0.093	0.003	0	0.001	ENSG00000246922	0.474841	1	Brain_Cerebellum
GTExv8.EUR.Brain_Substantia_nigra	/stornext/Bioinf/data/lab_bahlo/users/gerring.z/twas/weights/GTExv8.EUR.Brain_Substantia_nigra/ENSG00000260613.1.wgt.RDat	ENSG00000260613.1	22	49837785	49837786	0.241	rs1403558	2.98	rs138820	-0.005728	-3.37	1.624	510	510	susie	0.0026	0.26	-1.548	0.121617	0.903	0.095	0.002	0	0	ENSG00000260613	0.475023	1	Brain_Substantia_nigra
GTExv8.EUR.Brain_Spinal_cord_cervical_c-1	/stornext/Bioinf/data/lab_bahlo/users/gerring.z/twas/weights/GTExv8.EUR.Brain_Spinal_cord_cervical_c-1/ENSG00000112425.14.wgt.RDat	ENSG00000112425.14	6	145735568	145735569	0.254	rs12197749	-3.61	rs9403767	0.069	3.79	-1.756	299	299	susie	0.07	0.0025	-1.54722	0.121809	0.663	0.334	0.002	0.001	0.001	ENSG00000112425	0.475023	1	Brain_Spinal_cord_cervical_c-1
GTExv8.EUR.Brain_Substantia_nigra	/stornext/Bioinf/data/lab_bahlo/users/gerring.z/twas/weights/GTExv8.EUR.Brain_Substantia_nigra/ENSG00000135334.8.wgt.RDat	ENSG00000135334.8	6	87702208	87702209	0.3	rs10080513	-3.65	rs2268992	0.0296	-5.13	1.458	470	470	susie	0.15	4.9e-05	-1.5471	0.121836	0.129	0.863	0.001	0.004	0.003	ENSG00000135334	0.475023	1	Brain_Substantia_nigra
GTExv8.EUR.Brain_Substantia_nigra	/stornext/Bioinf/data/lab_bahlo/users/gerring.z/twas/weights/GTExv8.EUR.Brain_Substantia_nigra/ENSG00000157379.13.wgt.RDat	ENSG00000157379.13	14	24299832	24299833	0.37	rs2273912	3.15	rs12895335	0.16382	-4.79	-1.396	492	492	susie	0.17	1.4e-05	1.547	0.121866	0.497	0.5	0.001	0.001	0.002	ENSG00000157379	0.475023	1	Brain_Substantia_nigra
GTExv8.EUR.Brain_Putamen_basal_ganglia	/stornext/Bioinf/data/lab_bahlo/users/gerring.z/twas/weights/GTExv8.EUR.Brain_Putamen_basal_ganglia/ENSG00000261460.1.wgt.RDat	ENSG00000261460.1	15	72278866	72278867	0.0746	rs35150214	-2.29	rs7165735	0.033614	-3.58	1.634	267	267	susie	0.065	0.00089	-1.5469	0.12189	0.824	0.175	0	0	0.001	ENSG00000261460	0.475023	1	Brain_Putamen_basal_ganglia
GTExv8.EUR.Brain_Caudate_basal_ganglia	/stornext/Bioinf/data/lab_bahlo/users/gerring.z/twas/weights/GTExv8.EUR.Brain_Caudate_basal_ganglia/ENSG00000198553.8.wgt.RDat	ENSG00000198553.8	13	50018822	50018823	0.1803	rs7986486	-3.62	rs2181184	0.000897	-3.71	-0.495	398	26	enet	0.042	0.0039	-1.5468	0.12191	0.879	0.117	0.003	0	0	ENSG00000198553	0.475023	1	Brain_Caudate_basal_ganglia
GTExv8.EUR.Brain_Putamen_basal_ganglia	/stornext/Bioinf/data/lab_bahlo/users/gerring.z/twas/weights/GTExv8.EUR.Brain_Putamen_basal_ganglia/ENSG00000064999.13.wgt.RDat	ENSG00000064999.13	6	34889264	34889265	0.186	rs9357194	3.32	rs707967	0.094435	4.22	1.547	371	1	top1	0.094	6.6e-05	1.547	0.122	0.935	0.06	0.004	0	0	ENSG00000064999	0.475023	1	Brain_Putamen_basal_ganglia
GTExv8.EUR.Brain_Hippocampus	/stornext/Bioinf/data/lab_bahlo/users/gerring.z/twas/weights/GTExv8.EUR.Brain_Hippocampus/ENSG00000090382.6.wgt.RDat	ENSG00000090382.6	12	69348340	69348341	0.3637	rs12304896	-3.47	rs317689	0.0913	4.63	1.645	530	10	lasso	0.092	9.1e-05	1.54467	0.122	0.449	0.547	0.001	0.001	0.002	ENSG00000090382	0.475023	1	Brain_Hippocampus
GTExv8.EUR.Brain_Nucleus_accumbens_basal_ganglia	/stornext/Bioinf/data/lab_bahlo/users/gerring.z/twas/weights/GTExv8.EUR.Brain_Nucleus_accumbens_basal_ganglia/ENSG00000107593.16.wgt.RDat	ENSG00000107593.16	10	100330485	100330486	0.1529	rs1006544	-3.09	rs11190568	0.145251	-5.45	1.5440	408	408	susie	0.15	6.1e-08	-1.5444	0.122	0.01	0.986	0	0.001	0.003	ENSG00000107593	0.475023	1	Brain_Nucleus_accumbens_basal_ganglia
GTExv8.EUR.Brain_Putamen_basal_ganglia	/stornext/Bioinf/data/lab_bahlo/users/gerring.z/twas/weights/GTExv8.EUR.Brain_Putamen_basal_ganglia/ENSG00000121454.5.wgt.RDat	ENSG00000121454.5	1	180230285	180230286	0.1686	rs7519288	3.32	rs11806607	0.044934	3.66	2.0640	465	465	susie	0.048	0.0037	-1.54583	0.122	0.887	0.111	0.001	0	0	ENSG00000121454	0.475023	1	Brain_Putamen_basal_ganglia
GTExv8.EUR.Brain_Nucleus_accumbens_basal_ganglia	/stornext/Bioinf/data/lab_bahlo/users/gerring.z/twas/weights/GTExv8.EUR.Brain_Nucleus_accumbens_basal_ganglia/ENSG00000127325.18.wgt.RDat	ENSG00000127325.18	12	69699475	69699476	0.177	rs17813959	3.4	rs12371030	0.01125	4.38	1.376	555	28	enet	0.12	1.6e-06	1.54844	0.122	0.68	0.316	0.002	0.001	0.001	ENSG00000127325	0.475023	1	Brain_Nucleus_accumbens_basal_ganglia
GTExv8.EUR.Brain_Cerebellum	/stornext/Bioinf/data/lab_bahlo/users/gerring.z/twas/weights/GTExv8.EUR.Brain_Cerebellum/ENSG00000132975.7.wgt.RDat	ENSG00000132975.7	13	26760784	26760785	0.3868	rs2420344	3.58	rs9512374	0.289949	-7.55	-1.326	572	572	susie	0.29	5.1e-16	1.5451	0.122	0	0.991	0	0.006	0.004	ENSG00000132975	0.475023	1	Brain_Cerebellum
GTExv8.EUR.Brain_Cortex	/stornext/Bioinf/data/lab_bahlo/users/gerring.z/twas/weights/GTExv8.EUR.Brain_Cortex/ENSG00000168405.15.wgt.RDat	ENSG00000168405.15	6	25166554	25166555	0.2703	rs9295661	-5.32	rs4712887	0.154	5.72	-0.685	611	23	enet	0.17	2.4e-09	-1.54584	0.122	0.004	0.345	0.007	0.644	0.001	ENSG00000168405	0.475023	1	Brain_Cortex
GTExv8.EUR.Brain_Cortex	/stornext/Bioinf/data/lab_bahlo/users/gerring.z/twas/weights/GTExv8.EUR.Brain_Cortex/ENSG00000196431.3.wgt.RDat	ENSG00000196431.3	22	26621963	26621964	0.258	rs136549	-4.06	rs7289238	0.0016	3.31	0.702	854	854	susie	0.025	0.018	1.5484	0.122	0.875	0.096	0.025	0.003	0.002	ENSG00000196431	0.475023	1	Brain_Cortex
GTExv8.EUR.Brain_Cerebellum	/stornext/Bioinf/data/lab_bahlo/users/gerring.z/twas/weights/GTExv8.EUR.Brain_Cerebellum/ENSG00000229184.2.wgt.RDat	ENSG00000229184.2	9	2900803	2900804	0.1478	rs970151	-3.61	rs7862467	0.05170	-4.45	-2.165	632	32	enet	0.12	4.2e-07	1.5446	0.122	0.651	0.339	0.004	0.002	0.004	ENSG00000229184	0.475023	1	Brain_Cerebellum
GTExv8.EUR.Brain_Cortex	/stornext/Bioinf/data/lab_bahlo/users/gerring.z/twas/weights/GTExv8.EUR.Brain_Cortex/ENSG00000253678.1.wgt.RDat	ENSG00000253678.1	8	10479374	10479375	0.4891	rs7015455	4.66	rs10086950	0.276569	7.14	-0.463	714	19	enet	0.3	1.1e-15	-1.54482	0.122	0	0.94	0	0.059	0.001	ENSG00000253678	0.475023	1	Brain_Cortex
GTExv8.EUR.Brain_Amygdala	/stornext/Bioinf/data/lab_bahlo/users/gerring.z/twas/weights/GTExv8.EUR.Brain_Amygdala/ENSG00000105088.8.wgt.RDat	ENSG00000105088.8	19	9936551	9936552	0.2636	rs10415033	-3.51	rs12462481	-0.00719	-3.39	-0.31	335	335	susie	0.0079	0.17	1.5457	0.12218	0.943	0.054	0.002	0	0	ENSG00000105088	0.475594	1	Brain_Amygdala
GTExv8.EUR.Brain_Frontal_Cortex_BA9	/stornext/Bioinf/data/lab_bahlo/users/gerring.z/twas/weights/GTExv8.EUR.Brain_Frontal_Cortex_BA9/ENSG00000162753.11.wgt.RDat	ENSG00000162753.11	1	173602770	173602771	0.1723	rs12029440	2.73	rs12561796	0.050361	4.97	-0.9970	294	5	lasso	0.094	5.7e-05	-1.54544	0.122239	0.176	0.821	0	0	0.003	ENSG00000162753	0.475792	1	Brain_Frontal_Cortex_BA9
GTExv8.EUR.Brain_Cerebellar_Hemisphere	/stornext/Bioinf/data/lab_bahlo/users/gerring.z/twas/weights/GTExv8.EUR.Brain_Cerebellar_Hemisphere/ENSG00000074201.8.wgt.RDat	ENSG00000074201.8	11	77637804	77637805	0.225	rs616354	-4.54	rs2013296	0.080747	-4.64	1.787	361	361	susie	0.099	3.4e-05	-1.54456	0.122452	0.407	0.486	0.047	0.056	0.004	ENSG00000074201	0.476523	1	Brain_Cerebellar_Hemisphere
GTExv8.EUR.Brain_Frontal_Cortex_BA9	/stornext/Bioinf/data/lab_bahlo/users/gerring.z/twas/weights/GTExv8.EUR.Brain_Frontal_Cortex_BA9/ENSG00000214548.14.wgt.RDat	ENSG00000214548.14	14	100779409	100779410	0.231	rs17099623	3.98	rs12897338	0.012709	-3.9	1.544	484	1	top1	0.013	0.085	-1.544	0.122588	0.951	0.038	0.009	0	0	ENSG00000214548	0.47702	1	Brain_Frontal_Cortex_BA9
GTExv8.EUR.Brain_Hypothalamus	/stornext/Bioinf/data/lab_bahlo/users/gerring.z/twas/weights/GTExv8.EUR.Brain_Hypothalamus/ENSG00000164880.15.wgt.RDat	ENSG00000164880.15	7	1504366	1504367	0.5121	rs10255204	5.35	rs4560715	0.268357	-6.98	-1.4220	366	14	lasso	0.3	7.3e-14	1.54356	0.122694	0	0.376	0	0.623	0.001	ENSG00000164880	0.477127	1	Brain_Hypothalamus
GTExv8.EUR.Brain_Cerebellar_Hemisphere	/stornext/Bioinf/data/lab_bahlo/users/gerring.z/twas/weights/GTExv8.EUR.Brain_Cerebellar_Hemisphere/ENSG00000104808.7.wgt.RDat	ENSG00000104808.7	19	48933681	48933682	0.226	rs8108419	-3.24	rs2270940	0.002206	4.03	1.059	417	30	enet	0.052	0.0024	1.54244	0.122967	0.841	0.157	0.001	0	0.001	ENSG00000104808	0.477127	1	Brain_Cerebellar_Hemisphere
GTExv8.EUR.Brain_Frontal_Cortex_BA9	/stornext/Bioinf/data/lab_bahlo/users/gerring.z/twas/weights/GTExv8.EUR.Brain_Frontal_Cortex_BA9/ENSG00000222012.1.wgt.RDat	ENSG00000222012.1	7	157614022	157614023	0.2168	rs1529835	2.96	rs1009135	0.015367	4.1	0.488	470	470	susie	0.056	0.0017	1.5423	0.122994	0.754	0.244	0.001	0	0.001	ENSG00000222012	0.477127	1	Brain_Frontal_Cortex_BA9
GTExv8.EUR.Brain_Cortex	/stornext/Bioinf/data/lab_bahlo/users/gerring.z/twas/weights/GTExv8.EUR.Brain_Cortex/ENSG00000101574.14.wgt.RDat	ENSG00000101574.14	18	2571508	2571509	0.396	rs16943101	3.48	rs1517610	0.100029	-5.04	1.356	511	19	enet	0.18	1.9e-09	-1.54416	0.123	0.209	0.787	0	0.001	0.002	ENSG00000101574	0.477127	1	Brain_Cortex
GTExv8.EUR.Brain_Cerebellar_Hemisphere	/stornext/Bioinf/data/lab_bahlo/users/gerring.z/twas/weights/GTExv8.EUR.Brain_Cerebellar_Hemisphere/ENSG00000107959.15.wgt.RDat	ENSG00000107959.15	10	3172840	3172841	0.4652	rs24401	-3.16	rs4881111	0.270358	-6.75	-1.496	730	730	susie	0.27	1.4e-12	1.54133	0.123	0	0.993	0	0.003	0.003	ENSG00000107959	0.477127	1	Brain_Cerebellar_Hemisphere
GTExv8.EUR.Brain_Cerebellar_Hemisphere	/stornext/Bioinf/data/lab_bahlo/users/gerring.z/twas/weights/GTExv8.EUR.Brain_Cerebellar_Hemisphere/ENSG00000136807.13.wgt.RDat	ENSG00000136807.13	9	127785678	127785679	0.2434	rs3780663	-3.38	rs4454390	-0.006095	3.28	-0.7710	379	6	lasso	0.0032	0.22	-1.5426	0.123	0.913	0.085	0.002	0	0	ENSG00000136807	0.477127	1	Brain_Cerebellar_Hemisphere
GTExv8.EUR.Brain_Cerebellar_Hemisphere	/stornext/Bioinf/data/lab_bahlo/users/gerring.z/twas/weights/GTExv8.EUR.Brain_Cerebellar_Hemisphere/ENSG00000141252.19.wgt.RDat	ENSG00000141252.19	17	721716	721717	0.5748	rs7207116	-3.72	rs7219151	0.299397	-7.25	1.425	447	26	enet	0.38	8.8e-18	-1.5438	0.123	0	0.994	0	0.003	0.003	ENSG00000141252	0.477127	1	Brain_Cerebellar_Hemisphere
GTExv8.EUR.Brain_Cortex	/stornext/Bioinf/data/lab_bahlo/users/gerring.z/twas/weights/GTExv8.EUR.Brain_Cortex/ENSG00000152465.17.wgt.RDat	ENSG00000152465.17	10	15168692	15168693	0.2208	rs11594512	3.9	rs3935884	-0.004451	-3.38	-0.372	527	527	susie	0.024	0.02	1.54389	0.123	0.908	0.079	0.01	0.001	0.001	ENSG00000152465	0.477127	1	Brain_Cortex
GTExv8.EUR.Brain_Nucleus_accumbens_basal_ganglia	/stornext/Bioinf/data/lab_bahlo/users/gerring.z/twas/weights/GTExv8.EUR.Brain_Nucleus_accumbens_basal_ganglia/ENSG00000182329.12.wgt.RDat	ENSG00000182329.12	2	202073288	202073289	0.1211	rs13001933	3.6	rs2882485	0.0902	-4.4	-1.541	392	1	lasso	0.11	2.8e-06	1.541	0.123	0.695	0.296	0.005	0.002	0.002	ENSG00000182329	0.477127	1	Brain_Nucleus_accumbens_basal_ganglia
GTExv8.EUR.Brain_Spinal_cord_cervical_c-1	/stornext/Bioinf/data/lab_bahlo/users/gerring.z/twas/weights/GTExv8.EUR.Brain_Spinal_cord_cervical_c-1/ENSG00000196743.8.wgt.RDat	ENSG00000196743.8	5	151212149	151212150	0.739	rs4958474	3.47	rs4958861	0.045109	3.71	-1.541	630	1	top1	0.045	0.013	-1.541	0.123	0.956	0.039	0.004	0	0	ENSG00000196743	0.477127	1	Brain_Spinal_cord_cervical_c-1
GTExv8.EUR.Brain_Hypothalamus	/stornext/Bioinf/data/lab_bahlo/users/gerring.z/twas/weights/GTExv8.EUR.Brain_Hypothalamus/ENSG00000197360.9.wgt.RDat	ENSG00000197360.9	19	22532484	22532485	0.1744	rs2935445	-2.55	rs10417510	0.00796	3.78	1.317	305	33	enet	0.055	0.0018	1.54298	0.123	0.901	0.098	0	0	0	ENSG00000197360	0.477127	1	Brain_Hypothalamus
GTExv8.EUR.Brain_Frontal_Cortex_BA9	/stornext/Bioinf/data/lab_bahlo/users/gerring.z/twas/weights/GTExv8.EUR.Brain_Frontal_Cortex_BA9/ENSG00000227958.1.wgt.RDat	ENSG00000227958.1	9	135237596	135237597	0.3352	rs4841944	-3.20	rs2382859	0.046066	-4.12	1.543	672	1	top1	0.046	0.004	-1.543	0.123	0.935	0.062	0.002	0	0	ENSG00000227958	0.477127	1	Brain_Frontal_Cortex_BA9
GTExv8.EUR.Brain_Putamen_basal_ganglia	/stornext/Bioinf/data/lab_bahlo/users/gerring.z/twas/weights/GTExv8.EUR.Brain_Putamen_basal_ganglia/ENSG00000256433.2.wgt.RDat	ENSG00000256433.2	12	6393904	6393905	0.2134	rs4149584	2.86	rs2270239	-0.005484	-3.29	-0.681	448	448	susie	0.042	0.0063	1.5433	0.123	0.936	0.063	0.001	0	0	ENSG00000256433	0.477127	1	Brain_Putamen_basal_ganglia
GTExv8.EUR.Brain_Substantia_nigra	/stornext/Bioinf/data/lab_bahlo/users/gerring.z/twas/weights/GTExv8.EUR.Brain_Substantia_nigra/ENSG00000269356.1.wgt.RDat	ENSG00000269356.1	13	113008777	113008778	0.343	rs12876365	-3.35	rs3011520	0.009657	3.31	-1.241	452	452	susie	0.096	0.001	-1.54172	0.123	0.936	0.062	0.002	0	0	ENSG00000269356	0.477127	1	Brain_Substantia_nigra
GTExv8.EUR.Brain_Cerebellum	/stornext/Bioinf/data/lab_bahlo/users/gerring.z/twas/weights/GTExv8.EUR.Brain_Cerebellum/ENSG00000277250.1.wgt.RDat	ENSG00000277250.1	3	128674020	128674021	0.2368	rs4857879	-3.39	rs4634140	-0.005353	3.74	-0.584	348	22	enet	-0.0052	0.84	-1.5436	0.123	0.871	0.125	0.003	0	0	ENSG00000277250	0.477127	1	Brain_Cerebellum
GTExv8.EUR.Brain_Frontal_Cortex_BA9	/stornext/Bioinf/data/lab_bahlo/users/gerring.z/twas/weights/GTExv8.EUR.Brain_Frontal_Cortex_BA9/ENSG00000128536.15.wgt.RDat	ENSG00000128536.15	7	105876795	105876796	0.4186	rs176514	3.33	rs2240398	0.177888	5.42	-1.391	515	515	susie	0.19	1.1e-08	-1.5417	0.123141	0.142	0.853	0	0.003	0.002	ENSG00000128536	0.477544	1	Brain_Frontal_Cortex_BA9
GTExv8.EUR.Brain_Anterior_cingulate_cortex_BA24	/stornext/Bioinf/data/lab_bahlo/users/gerring.z/twas/weights/GTExv8.EUR.Brain_Anterior_cingulate_cortex_BA24/ENSG00000236834.1.wgt.RDat	ENSG00000236834.1	13	19345048	19345049	0.305	rs7997564	-2.08	rs9551287	0.096117	4.75	-1.5	352	352	susie	0.13	7.7e-06	-1.542	0.123157	0.305	0.693	0	0	0.002	ENSG00000236834	0.477573	1	Brain_Anterior_cingulate_cortex_BA24
GTExv8.EUR.Brain_Nucleus_accumbens_basal_ganglia	/stornext/Bioinf/data/lab_bahlo/users/gerring.z/twas/weights/GTExv8.EUR.Brain_Nucleus_accumbens_basal_ganglia/ENSG00000273783.1.wgt.RDat	ENSG00000273783.1	14	81221231	81221232	0.2463	rs17094181	3.71	rs17111153	-0.00034	-3.91	-0.822	409	32	enet	0.051	0.0014	1.54147	0.123203	0.911	0.087	0.002	0	0	ENSG00000273783	0.477687	1	Brain_Nucleus_accumbens_basal_ganglia
GTExv8.EUR.Brain_Anterior_cingulate_cortex_BA24	/stornext/Bioinf/data/lab_bahlo/users/gerring.z/twas/weights/GTExv8.EUR.Brain_Anterior_cingulate_cortex_BA24/ENSG00000270876.1.wgt.RDat	ENSG00000270876.1	19	34926811	34926812	0.4258	rs3787037	-2.97	rs565791	0.05688	-4.12	-0.95	462	28	enet	0.082	0.00045	1.5408	0.123366	0.874	0.124	0.001	0	0	ENSG00000270876	0.478172	1	Brain_Anterior_cingulate_cortex_BA24
GTExv8.EUR.Brain_Hypothalamus	/stornext/Bioinf/data/lab_bahlo/users/gerring.z/twas/weights/GTExv8.EUR.Brain_Hypothalamus/ENSG00000225849.2.wgt.RDat	ENSG00000225849.2	20	46477231	46477232	0.616	rs4810512	-3.34	rs17469458	0.390595	7.83	-0.428	556	556	susie	0.41	7.1e-20	-1.5408	0.12337	0	0.996	0	0.003	0.001	ENSG00000225849	0.478172	1	Brain_Hypothalamus
GTExv8.EUR.Brain_Cerebellar_Hemisphere	/stornext/Bioinf/data/lab_bahlo/users/gerring.z/twas/weights/GTExv8.EUR.Brain_Cerebellar_Hemisphere/ENSG00000132000.11.wgt.RDat	ENSG00000132000.11	19	13953391	13953392	0.131	rs1862260	-2.61	rs10405523	0.055808	-4.36	1.356	295	3	lasso	0.078	0.00024	-1.54047	0.123447	0.777	0.221	0.001	0	0.001	ENSG00000132000	0.478373	1	Brain_Cerebellar_Hemisphere
GTExv8.EUR.Brain_Frontal_Cortex_BA9	/stornext/Bioinf/data/lab_bahlo/users/gerring.z/twas/weights/GTExv8.EUR.Brain_Frontal_Cortex_BA9/ENSG00000126456.15.wgt.RDat	ENSG00000126456.15	19	49665140	49665141	0.3802	rs34739574	3.54	rs4426453	0.0558	4.09	-1.257	324	6	lasso	0.072	0.00042	-1.5398	0.12361	0.813	0.185	0.002	0	0	ENSG00000126456	0.478728	1	Brain_Frontal_Cortex_BA9
GTExv8.EUR.Brain_Cerebellar_Hemisphere	/stornext/Bioinf/data/lab_bahlo/users/gerring.z/twas/weights/GTExv8.EUR.Brain_Cerebellar_Hemisphere/ENSG00000268912.1.wgt.RDat	ENSG00000268912.1	19	58431147	58431148	0.419	rs8111301	-3.16	rs3764535	0.217334	-6.14	-1.342	301	301	susie	0.24	7e-11	1.53946	0.123692	0.001	0.995	0	0.001	0.002	ENSG00000268912	0.478728	1	Brain_Cerebellar_Hemisphere
GTExv8.EUR.Brain_Frontal_Cortex_BA9	/stornext/Bioinf/data/lab_bahlo/users/gerring.z/twas/weights/GTExv8.EUR.Brain_Frontal_Cortex_BA9/ENSG00000164284.14.wgt.RDat	ENSG00000164284.14	5	149345429	149345430	0.2536	rs899174	-4.04	rs13160429	1.34e-01	5.09	1.567	570	570	susie	0.14	6.3e-07	1.5387	0.123873	0.125	0.864	0.001	0.007	0.003	ENSG00000164284	0.478728	1	Brain_Frontal_Cortex_BA9
GTExv8.EUR.Brain_Frontal_Cortex_BA9	/stornext/Bioinf/data/lab_bahlo/users/gerring.z/twas/weights/GTExv8.EUR.Brain_Frontal_Cortex_BA9/ENSG00000259319.1.wgt.RDat	ENSG00000259319.1	14	75427714	75427715	0.279	rs10431720	-2.81	rs2359795	0.066845	4.97	1.689	422	422	susie	0.13	3e-06	1.53843	0.123943	0.118	0.878	0	0.001	0.003	ENSG00000259319	0.478728	1	Brain_Frontal_Cortex_BA9
GTExv8.EUR.Brain_Cerebellar_Hemisphere	/stornext/Bioinf/data/lab_bahlo/users/gerring.z/twas/weights/GTExv8.EUR.Brain_Cerebellar_Hemisphere/ENSG00000047056.14.wgt.RDat	ENSG00000047056.14	10	1049537	1049538	0.2193	rs7080500	-2.58	rs10751789	0.024802	-4.5	1.311	512	12	enet	0.13	2.7e-06	-1.53799	0.124	0.552	0.446	0.001	0.001	0.001	ENSG00000047056	0.478728	1	Brain_Cerebellar_Hemisphere
GTExv8.EUR.Brain_Cerebellar_Hemisphere	/stornext/Bioinf/data/lab_bahlo/users/gerring.z/twas/weights/GTExv8.EUR.Brain_Cerebellar_Hemisphere/ENSG00000061273.17.wgt.RDat	ENSG00000061273.17	12	47833131	47833132	0.2399	rs875023	2.99	rs2544037	0.037483	4.18	1.252	536	14	enet	0.089	8.6e-05	1.53798	0.124	0.828	0.17	0.001	0	0.001	ENSG00000061273	0.478728	1	Brain_Cerebellar_Hemisphere
GTExv8.EUR.Brain_Hippocampus	/stornext/Bioinf/data/lab_bahlo/users/gerring.z/twas/weights/GTExv8.EUR.Brain_Hippocampus/ENSG00000068097.14.wgt.RDat	ENSG00000068097.14	17	60078930	60078931	0.3819	rs7212825	2.11	rs2087840	0.134	5.47	-0.749	221	9	lasso	0.23	2e-10	-1.5374	0.124	0.025	0.972	0	0	0.002	ENSG00000068097	0.478728	1	Brain_Hippocampus
GTExv8.EUR.Brain_Cerebellum	/stornext/Bioinf/data/lab_bahlo/users/gerring.z/twas/weights/GTExv8.EUR.Brain_Cerebellum/ENSG00000072609.17.wgt.RDat	ENSG00000072609.17	12	132909185	132909186	0.4602	rs2291256	2.81	rs2279313	0.193398	6.87	-0.490000	233	23	enet	0.27	1e-14	-1.53996	0.124	0	0.998	0	0.001	0.002	ENSG00000072609	0.478728	1	Brain_Cerebellum
GTExv8.EUR.Brain_Cerebellar_Hemisphere	/stornext/Bioinf/data/lab_bahlo/users/gerring.z/twas/weights/GTExv8.EUR.Brain_Cerebellar_Hemisphere/ENSG00000100077.14.wgt.RDat	ENSG00000100077.14	22	25564848	25564849	0.304	rs576895	-3.86	rs8141065	-0.00531	-4	-0.955	568	4	lasso	0.023	0.031	1.53696	0.124	0.836	0.16	0.003	0.001	0	ENSG00000100077	0.478728	1	Brain_Cerebellar_Hemisphere
GTExv8.EUR.Brain_Cerebellum	/stornext/Bioinf/data/lab_bahlo/users/gerring.z/twas/weights/GTExv8.EUR.Brain_Cerebellum/ENSG00000110921.13.wgt.RDat	ENSG00000110921.13	12	109573254	109573255	0.148	rs12317282	-4.34	rs6663	0.025519	3.90	0.673000	440	19	enet	0.04	0.0033	1.53694	0.124	0.829	0.149	0.018	0.003	0.001	ENSG00000110921	0.478728	1	Brain_Cerebellum
GTExv8.EUR.Brain_Caudate_basal_ganglia	/stornext/Bioinf/data/lab_bahlo/users/gerring.z/twas/weights/GTExv8.EUR.Brain_Caudate_basal_ganglia/ENSG00000138768.14.wgt.RDat	ENSG00000138768.14	4	75724592	75724593	0.1853	rs13120456	3.88	rs13119659	0.00937	3.44	0.799	457	457	susie	0.063	0.00053	1.53963	0.124	0.901	0.09	0.007	0.001	0.001	ENSG00000138768	0.478728	1	Brain_Caudate_basal_ganglia
GTExv8.EUR.Brain_Nucleus_accumbens_basal_ganglia	/stornext/Bioinf/data/lab_bahlo/users/gerring.z/twas/weights/GTExv8.EUR.Brain_Nucleus_accumbens_basal_ganglia/ENSG00000141076.17.wgt.RDat	ENSG00000141076.17	16	69131290	69131291	0.4954	rs33063	-3.67	rs17624199	0.257478	-7.12	1.366	323	7	lasso	0.27	2.3e-14	-1.5394	0.124	0	0.993	0	0.004	0.002	ENSG00000141076	0.478728	1	Brain_Nucleus_accumbens_basal_ganglia
GTExv8.EUR.Brain_Cerebellum	/stornext/Bioinf/data/lab_bahlo/users/gerring.z/twas/weights/GTExv8.EUR.Brain_Cerebellum/ENSG00000182134.15.wgt.RDat	ENSG00000182134.15	1	151791415	151791416	0.3073	rs7552458	-4.17	rs1781423	3.07e-01	7.80	-1.4650	327	327	susie	0.31	5.3e-17	-1.53865	0.124	0	0.962	0	0.035	0.003	ENSG00000182134	0.478728	1	Brain_Cerebellum
GTExv8.EUR.Brain_Nucleus_accumbens_basal_ganglia	/stornext/Bioinf/data/lab_bahlo/users/gerring.z/twas/weights/GTExv8.EUR.Brain_Nucleus_accumbens_basal_ganglia/ENSG00000182919.14.wgt.RDat	ENSG00000182919.14	11	93741962	93741963	0.5166	rs10831053	-3.12	rs652961	0.32915	7.87	-1.538	409	1	top1	0.33	1.9e-17	-1.538	0.124	0	0.995	0	0.002	0.003	ENSG00000182919	0.478728	1	Brain_Nucleus_accumbens_basal_ganglia
GTExv8.EUR.Brain_Spinal_cord_cervical_c-1	/stornext/Bioinf/data/lab_bahlo/users/gerring.z/twas/weights/GTExv8.EUR.Brain_Spinal_cord_cervical_c-1/ENSG00000205086.6.wgt.RDat	ENSG00000205086.6	2	41954265	41954266	0.639	rs7580660	3.44	rs11885000	0.390946	6.84	-1.537	581	1	top1	0.39	4.9e-14	-1.537	0.124	0.001	0.992	0	0.004	0.003	ENSG00000205086	0.478728	1	Brain_Spinal_cord_cervical_c-1
GTExv8.EUR.Brain_Cortex	/stornext/Bioinf/data/lab_bahlo/users/gerring.z/twas/weights/GTExv8.EUR.Brain_Cortex/ENSG00000227540.1.wgt.RDat	ENSG00000227540.1	10	73252790	73252791	0.2287	rs2177843	2.62	rs12268338	0.054352	-3.87	1.538	215	1	top1	0.054	0.00087	-1.538	0.124	0.972	0.027	0.001	0	0	ENSG00000227540	0.478728	1	Brain_Cortex
GTExv8.EUR.Brain_Spinal_cord_cervical_c-1	/stornext/Bioinf/data/lab_bahlo/users/gerring.z/twas/weights/GTExv8.EUR.Brain_Spinal_cord_cervical_c-1/ENSG00000234362.5.wgt.RDat	ENSG00000234362.5	2	41933722	41933723	0.462	rs7580660	3.44	rs11885000	0.287346	6.03	-1.537	581	1	top1	0.29	4e-10	-1.537	0.124	0.036	0.957	0	0.003	0.003	ENSG00000234362	0.478728	1	Brain_Spinal_cord_cervical_c-1
GTExv8.EUR.Brain_Cerebellum	/stornext/Bioinf/data/lab_bahlo/users/gerring.z/twas/weights/GTExv8.EUR.Brain_Cerebellum/ENSG00000235833.1.wgt.RDat	ENSG00000235833.1	2	97524975	97524976	0.6652	rs17022373	-3.87	rs3906948	0.518273	10.05	-1.453	109	109	susie	0.53	1.8e-32	-1.53684	0.124	0	0.994	0	0.002	0.004	ENSG00000235833	0.478728	1	Brain_Cerebellum
GTExv8.EUR.Brain_Hippocampus	/stornext/Bioinf/data/lab_bahlo/users/gerring.z/twas/weights/GTExv8.EUR.Brain_Hippocampus/ENSG00000243970.1.wgt.RDat	ENSG00000243970.1	1	39558706	39558707	0.167	rs698141	-3.40	rs1727098	7.78e-03	3.39	-1.2770	381	381	susie	0.029	0.021	-1.53728	0.124	0.877	0.12	0.003	0	0.001	ENSG00000243970	0.478728	1	Brain_Hippocampus
GTExv8.EUR.Brain_Cortex	/stornext/Bioinf/data/lab_bahlo/users/gerring.z/twas/weights/GTExv8.EUR.Brain_Cortex/ENSG00000249937.5.wgt.RDat	ENSG00000249937.5	5	17684583	17684584	0.3794	rs692319	2.47	rs10079374	0.152836	-6.46	0.6030	350	22	enet	0.39	3.6e-21	-1.5401	0.124	0	0.998	0	0.001	0.001	ENSG00000249937	0.478728	1	Brain_Cortex
GTExv8.EUR.Brain_Hippocampus	/stornext/Bioinf/data/lab_bahlo/users/gerring.z/twas/weights/GTExv8.EUR.Brain_Hippocampus/ENSG00000279329.1.wgt.RDat	ENSG00000279329.1	19	34677580	34677581	0.217	rs3787037	-2.97	rs694421	-0.006386	-4.05	1.219	414	8	lasso	0.01	0.12	-1.53846	0.124	0.752	0.246	0.001	0	0.001	ENSG00000279329	0.478728	1	Brain_Hippocampus
GTExv8.EUR.Brain_Hypothalamus	/stornext/Bioinf/data/lab_bahlo/users/gerring.z/twas/weights/GTExv8.EUR.Brain_Hypothalamus/ENSG00000132429.9.wgt.RDat	ENSG00000132429.9	6	105179994	105179995	0.3311	rs9322817	-3.2	rs221657	0.064284	4.32	-1.443	387	387	susie	0.075	0.00033	-1.537	0.124305	0.427	0.569	0.001	0.001	0.002	ENSG00000132429	0.479484	1	Brain_Hypothalamus
GTExv8.EUR.Brain_Substantia_nigra	/stornext/Bioinf/data/lab_bahlo/users/gerring.z/twas/weights/GTExv8.EUR.Brain_Substantia_nigra/ENSG00000221887.5.wgt.RDat	ENSG00000221887.5	18	63949300	63949301	0.3037	rs2959478	2.63	rs9952485	0.089783	-4.55	-1.66	533	533	susie	0.12	0.00025	1.5367	0.12436	0.608	0.39	0.001	0	0.001	ENSG00000221887	0.479663	1	Brain_Substantia_nigra
GTExv8.EUR.Brain_Nucleus_accumbens_basal_ganglia	/stornext/Bioinf/data/lab_bahlo/users/gerring.z/twas/weights/GTExv8.EUR.Brain_Nucleus_accumbens_basal_ganglia/ENSG00000088854.12.wgt.RDat	ENSG00000088854.12	20	3407624	3407625	0.2131	rs683808	-3.53	rs2281494	0.16346	5.91	0.743	445	25	enet	0.18	2.2e-09	1.53582	0.1246	0.001	0.995	0	0.003	0.001	ENSG00000088854	0.480076	1	Brain_Nucleus_accumbens_basal_ganglia
GTExv8.EUR.Brain_Cortex	/stornext/Bioinf/data/lab_bahlo/users/gerring.z/twas/weights/GTExv8.EUR.Brain_Cortex/ENSG00000269752.1.wgt.RDat	ENSG00000269752.1	19	17613721	17613722	0.3206	rs3213409	-3.87	rs10419511	0.103144	-5.08	1.623	422	422	susie	0.12	1.4e-06	-1.53557	0.124643	0.311	0.684	0.001	0.003	0.002	ENSG00000269752	0.480076	1	Brain_Cortex
GTExv8.EUR.Brain_Cerebellar_Hemisphere	/stornext/Bioinf/data/lab_bahlo/users/gerring.z/twas/weights/GTExv8.EUR.Brain_Cerebellar_Hemisphere/ENSG00000101463.5.wgt.RDat	ENSG00000101463.5	20	24469198	24469199	0.193	rs11700219	2.68	rs2424652	0.021574	3.75	-1.302	494	31	enet	0.026	0.025	-1.5325	0.125	0.851	0.148	0.001	0	0	ENSG00000101463	0.480076	1	Brain_Cerebellar_Hemisphere
GTExv8.EUR.Brain_Cerebellum	/stornext/Bioinf/data/lab_bahlo/users/gerring.z/twas/weights/GTExv8.EUR.Brain_Cerebellum/ENSG00000120889.12.wgt.RDat	ENSG00000120889.12	8	23069178	23069179	0.3196	rs4872512	-2.73	rs17677979	0.0154	3.72	0.238	614	55	enet	0.025	0.018	-1.53567	0.125	0.905	0.094	0.001	0	0	ENSG00000120889	0.480076	1	Brain_Cerebellum
GTExv8.EUR.Brain_Cerebellum	/stornext/Bioinf/data/lab_bahlo/users/gerring.z/twas/weights/GTExv8.EUR.Brain_Cerebellum/ENSG00000130294.15.wgt.RDat	ENSG00000130294.15	2	240820307	240820308	0.1738	rs4613	-3.5	rs4459733	0.099628	4.91	1.536	488	1	top1	0.1	6.1e-06	1.536	0.125	0.56	0.435	0.002	0.002	0.001	ENSG00000130294	0.480076	1	Brain_Cerebellum
GTExv8.EUR.Brain_Spinal_cord_cervical_c-1	/stornext/Bioinf/data/lab_bahlo/users/gerring.z/twas/weights/GTExv8.EUR.Brain_Spinal_cord_cervical_c-1/ENSG00000130943.6.wgt.RDat	ENSG00000130943.6	22	46263354	46263355	0.395	rs16994846	-3.64	rs9615330	0.17138	-5.06	0.384	462	36	enet	0.22	8.9e-08	-1.53381	0.125	0.131	0.865	0	0.002	0.001	ENSG00000130943	0.480076	1	Brain_Spinal_cord_cervical_c-1
GTExv8.EUR.Brain_Cortex	/stornext/Bioinf/data/lab_bahlo/users/gerring.z/twas/weights/GTExv8.EUR.Brain_Cortex/ENSG00000133739.15.wgt.RDat	ENSG00000133739.15	8	85107146	85107147	0.2448	rs13257749	-2.26	rs4150942	0.172894	-5.73	-1.533	263	1	top1	0.17	2.9e-09	1.533	0.125	0.039	0.957	0	0	0.003	ENSG00000133739	0.480076	1	Brain_Cortex
GTExv8.EUR.Brain_Putamen_basal_ganglia	/stornext/Bioinf/data/lab_bahlo/users/gerring.z/twas/weights/GTExv8.EUR.Brain_Putamen_basal_ganglia/ENSG00000144712.11.wgt.RDat	ENSG00000144712.11	3	12796471	12796472	0.4069	rs2028759	-4.88	rs2002218	-0.00647	-3.67	0.203	539	7	lasso	0.028	0.022	-1.5345	0.125	0.495	0.058	0.381	0.045	0.021	ENSG00000144712	0.480076	1	Brain_Putamen_basal_ganglia
GTExv8.EUR.Brain_Spinal_cord_cervical_c-1	/stornext/Bioinf/data/lab_bahlo/users/gerring.z/twas/weights/GTExv8.EUR.Brain_Spinal_cord_cervical_c-1/ENSG00000162711.16.wgt.RDat	ENSG00000162711.16	1	247416155	247416156	0.233	rs11585973	3.68	rs10888268	-0.007955	3.70	2.7480	470	470	susie	0.02	0.072	1.53542	0.125	0.909	0.086	0.003	0	0.001	ENSG00000162711	0.480076	1	Brain_Spinal_cord_cervical_c-1
GTExv8.EUR.Brain_Cortex	/stornext/Bioinf/data/lab_bahlo/users/gerring.z/twas/weights/GTExv8.EUR.Brain_Cortex/ENSG00000177663.13.wgt.RDat	ENSG00000177663.13	22	17084953	17084954	0.457	rs5994175	-3.12	rs947822	0.23283	-6.61	-1.535	500	1	top1	0.23	2.8e-12	1.535	0.125	0.001	0.995	0	0.002	0.003	ENSG00000177663	0.480076	1	Brain_Cortex
GTExv8.EUR.Brain_Spinal_cord_cervical_c-1	/stornext/Bioinf/data/lab_bahlo/users/gerring.z/twas/weights/GTExv8.EUR.Brain_Spinal_cord_cervical_c-1/ENSG00000179314.13.wgt.RDat	ENSG00000179314.13	17	5772233	5772234	0.3004	rs2535578	3.9	rs2309487	0.11506	-4.22	1.535	611	1	top1	0.12	0.00012	-1.535	0.125	0.931	0.06	0.008	0.001	0.001	ENSG00000179314	0.480076	1	Brain_Spinal_cord_cervical_c-1
GTExv8.EUR.Brain_Frontal_Cortex_BA9	/stornext/Bioinf/data/lab_bahlo/users/gerring.z/twas/weights/GTExv8.EUR.Brain_Frontal_Cortex_BA9/ENSG00000205918.9.wgt.RDat	ENSG00000205918.9	16	2643295	2643296	0.2719	rs9934223	3.59	rs11642783	0.037913	-4.58	-0.146	307	19	enet	0.055	0.0018	-1.5332	0.125	0.684	0.313	0.002	0.001	0.001	ENSG00000205918	0.480076	1	Brain_Frontal_Cortex_BA9
GTExv8.EUR.Brain_Cerebellar_Hemisphere	/stornext/Bioinf/data/lab_bahlo/users/gerring.z/twas/weights/GTExv8.EUR.Brain_Cerebellar_Hemisphere/ENSG00000226677.3.wgt.RDat	ENSG00000226677.3	14	34939323	34939324	0.193	rs4982211	4.23	rs1967723	0.07679	-4.96	-1.599	378	378	susie	0.087	0.0001	1.533	0.125	0.295	0.685	0.005	0.011	0.004	ENSG00000226677	0.480076	1	Brain_Cerebellar_Hemisphere
GTExv8.EUR.Brain_Hippocampus	/stornext/Bioinf/data/lab_bahlo/users/gerring.z/twas/weights/GTExv8.EUR.Brain_Hippocampus/ENSG00000236404.8.wgt.RDat	ENSG00000236404.8	9	2622372	2622373	0.3123	rs970151	-3.61	rs3793505	1.99e-02	4.03	2.372	762	762	susie	0.073	0.00047	1.5331	0.125	0.836	0.159	0.003	0.001	0.002	ENSG00000236404	0.480076	1	Brain_Hippocampus
GTExv8.EUR.Brain_Cerebellum	/stornext/Bioinf/data/lab_bahlo/users/gerring.z/twas/weights/GTExv8.EUR.Brain_Cerebellum/ENSG00000245148.2.wgt.RDat	ENSG00000245148.2	11	72700473	72700474	0.1916	rs7936074	2.87	rs341080	-0.004313	-3.69	1.209	325	325	susie	0.026	0.015	-1.536	0.125	0.914	0.085	0.001	0	0	ENSG00000245148	0.480076	1	Brain_Cerebellum
GTExv8.EUR.Brain_Nucleus_accumbens_basal_ganglia	/stornext/Bioinf/data/lab_bahlo/users/gerring.z/twas/weights/GTExv8.EUR.Brain_Nucleus_accumbens_basal_ganglia/ENSG00000254880.1.wgt.RDat	ENSG00000254880.1	11	125164608	125164609	0.3292	rs671789	-4.62	rs7935797	0.091275	-4.64	1.535	506	1	top1	0.091	2.1e-05	-1.535	0.125	0.725	0.2	0.056	0.016	0.003	ENSG00000254880	0.480076	1	Brain_Nucleus_accumbens_basal_ganglia
GTExv8.EUR.Brain_Cerebellum	/stornext/Bioinf/data/lab_bahlo/users/gerring.z/twas/weights/GTExv8.EUR.Brain_Cerebellum/ENSG00000262482.1.wgt.RDat	ENSG00000262482.1	16	2954275	2954276	0.1769	rs6501154	-3.95	rs757277	0.055059	4.71	1.625	342	342	susie	0.066	0.00021	1.5342	0.125	0.484	0.501	0.006	0.006	0.002	ENSG00000262482	0.480076	1	Brain_Cerebellum
GTExv8.EUR.Brain_Substantia_nigra	/stornext/Bioinf/data/lab_bahlo/users/gerring.z/twas/weights/GTExv8.EUR.Brain_Substantia_nigra/ENSG00000270673.1.wgt.RDat	ENSG00000270673.1	8	63168441	63168442	0.211	rs4739099	5.12	rs2241754	-0.00757	3.71	0.951	387	6	lasso	0.048	0.016	1.5335	0.125	0.286	0.052	0.531	0.097	0.034	ENSG00000270673	0.480076	1	Brain_Substantia_nigra
GTExv8.EUR.Brain_Nucleus_accumbens_basal_ganglia	/stornext/Bioinf/data/lab_bahlo/users/gerring.z/twas/weights/GTExv8.EUR.Brain_Nucleus_accumbens_basal_ganglia/ENSG00000186952.14.wgt.RDat	ENSG00000186952.14	5	110738955	110738956	0.0945	rs10044330	3.75	rs313617	0.009968	3.70	2.381	332	332	susie	0.044	0.0027	1.5332	0.125225	0.712	0.28	0.003	0.001	0.005	ENSG00000186952	0.480726	1	Brain_Nucleus_accumbens_basal_ganglia
GTExv8.EUR.Brain_Spinal_cord_cervical_c-1	/stornext/Bioinf/data/lab_bahlo/users/gerring.z/twas/weights/GTExv8.EUR.Brain_Spinal_cord_cervical_c-1/ENSG00000254343.2.wgt.RDat	ENSG00000254343.2	8	120052179	120052180	0.356	rs4871824	-3.07	rs12541789	0.39251	-6.76	1.531	438	1	top1	0.39	4.2e-14	-1.531	0.125769	0.001	0.994	0	0.001	0.003	ENSG00000254343	0.482015	1	Brain_Spinal_cord_cervical_c-1
GTExv8.EUR.Brain_Hippocampus	/stornext/Bioinf/data/lab_bahlo/users/gerring.z/twas/weights/GTExv8.EUR.Brain_Hippocampus/ENSG00000270419.1.wgt.RDat	ENSG00000270419.1	6	163413959	163413960	0.3378	rs1737317	-3.92	rs4709715	-0.001305	-3.82	-2.96	566	566	susie	0.043	0.0063	1.53034	0.125933	0.83	0.135	0.014	0.002	0.018	ENSG00000270419	0.482015	1	Brain_Hippocampus
GTExv8.EUR.Brain_Substantia_nigra	/stornext/Bioinf/data/lab_bahlo/users/gerring.z/twas/weights/GTExv8.EUR.Brain_Substantia_nigra/ENSG00000075290.7.wgt.RDat	ENSG00000075290.7	10	100463040	100463041	0.426	rs2495702	-3.33	rs10883477	0.28808	5.42	1.254	415	18	lasso	0.29	4.3e-09	1.52885	0.126	0.065	0.93	0	0.002	0.002	ENSG00000075290	0.482015	1	Brain_Substantia_nigra
GTExv8.EUR.Brain_Caudate_basal_ganglia	/stornext/Bioinf/data/lab_bahlo/users/gerring.z/twas/weights/GTExv8.EUR.Brain_Caudate_basal_ganglia/ENSG00000080845.17.wgt.RDat	ENSG00000080845.17	20	36306335	36306336	0.205	rs4305332	2.66	rs220076	0.084593	4.4	1.53	204	1	top1	0.085	6.4e-05	1.53	0.126	0.902	0.097	0	0	0	ENSG00000080845	0.482015	1	Brain_Caudate_basal_ganglia
GTExv8.EUR.Brain_Cerebellum	/stornext/Bioinf/data/lab_bahlo/users/gerring.z/twas/weights/GTExv8.EUR.Brain_Cerebellum/ENSG00000090376.10.wgt.RDat	ENSG00000090376.10	12	66188878	66188879	0.1607	rs10878359	-3.16	rs11175961	0.033856	-3.66	1.530000	502	1	top1	0.034	0.0066	-1.53	0.126	0.968	0.031	0.001	0	0	ENSG00000090376	0.482015	1	Brain_Cerebellum
GTExv8.EUR.Brain_Caudate_basal_ganglia	/stornext/Bioinf/data/lab_bahlo/users/gerring.z/twas/weights/GTExv8.EUR.Brain_Caudate_basal_ganglia/ENSG00000105048.16.wgt.RDat	ENSG00000105048.16	19	55149353	55149354	0.4123	rs4806656	-3.35	rs891186	0.101838	-4.38	-0.443	468	17	lasso	0.14	3.8e-07	1.52874	0.126	0.831	0.167	0.002	0	0	ENSG00000105048	0.482015	1	Brain_Caudate_basal_ganglia
GTExv8.EUR.Brain_Substantia_nigra	/stornext/Bioinf/data/lab_bahlo/users/gerring.z/twas/weights/GTExv8.EUR.Brain_Substantia_nigra/ENSG00000108823.15.wgt.RDat	ENSG00000108823.15	17	50165984	50165985	0.5547	rs2412333	-3.66	rs2586488	0.15485	4.89	-1.496	445	445	susie	0.19	3.5e-06	-1.5282	0.126	0.502	0.494	0.001	0.001	0.001	ENSG00000108823	0.482015	1	Brain_Substantia_nigra
GTExv8.EUR.Brain_Cortex	/stornext/Bioinf/data/lab_bahlo/users/gerring.z/twas/weights/GTExv8.EUR.Brain_Cortex/ENSG00000118507.15.wgt.RDat	ENSG00000118507.15	6	131135665	131135666	0.1595	rs761840	2.49	rs9388847	0.0511	4.44	-1.331	414	10	lasso	0.083	4.3e-05	-1.52873	0.126	0.753	0.246	0.001	0	0	ENSG00000118507	0.482015	1	Brain_Cortex
GTExv8.EUR.Brain_Cerebellum	/stornext/Bioinf/data/lab_bahlo/users/gerring.z/twas/weights/GTExv8.EUR.Brain_Cerebellum/ENSG00000128595.16.wgt.RDat	ENSG00000128595.16	7	128739291	128739292	0.1365	rs13242765	-2.54	rs17475665	0.0248	-4.48	-1.142	348	348	susie	0.042	0.0027	1.52882	0.126	0.498	0.5	0	0	0.002	ENSG00000128595	0.482015	1	Brain_Cerebellum
GTExv8.EUR.Brain_Spinal_cord_cervical_c-1	/stornext/Bioinf/data/lab_bahlo/users/gerring.z/twas/weights/GTExv8.EUR.Brain_Spinal_cord_cervical_c-1/ENSG00000135632.11.wgt.RDat	ENSG00000135632.11	2	73214221	73214222	0.462	rs6758431	4.26	rs17348666	0.017659	-3.44	0.787	275	38	enet	0.16	7.8e-06	1.5287	0.126	0.85	0.042	0.085	0.004	0.018	ENSG00000135632	0.482015	1	Brain_Spinal_cord_cervical_c-1
GTExv8.EUR.Brain_Cerebellum	/stornext/Bioinf/data/lab_bahlo/users/gerring.z/twas/weights/GTExv8.EUR.Brain_Cerebellum/ENSG00000154889.16.wgt.RDat	ENSG00000154889.16	18	11908710	11908711	0.7619	rs16976538	-3.91	rs8097892	0.52412	-9.97	-1.365	450	37	enet	0.55	1.9e-34	1.53069	0.126	0	0.993	0	0.004	0.002	ENSG00000154889	0.482015	1	Brain_Cerebellum
GTExv8.EUR.Brain_Substantia_nigra	/stornext/Bioinf/data/lab_bahlo/users/gerring.z/twas/weights/GTExv8.EUR.Brain_Substantia_nigra/ENSG00000171953.15.wgt.RDat	ENSG00000171953.15	17	18039208	18039209	0.3264	rs9907287	-6.03	rs2955387	0.024996	-3.99	-0.899	351	35	enet	0.059	0.0083	-1.5304	0.126	0.001	0	0.807	0.099	0.092	ENSG00000171953	0.482015	1	Brain_Substantia_nigra
GTExv8.EUR.Brain_Cortex	/stornext/Bioinf/data/lab_bahlo/users/gerring.z/twas/weights/GTExv8.EUR.Brain_Cortex/ENSG00000197355.10.wgt.RDat	ENSG00000197355.10	9	137077500	137077501	0.22	rs12337910	3.48	rs10870180	2.70e-02	4.05	-1.7710	364	7	enet	0.049	0.0015	-1.53085	0.126	0.825	0.171	0.002	0	0.001	ENSG00000197355	0.482015	1	Brain_Cortex
GTExv8.EUR.Brain_Cortex	/stornext/Bioinf/data/lab_bahlo/users/gerring.z/twas/weights/GTExv8.EUR.Brain_Cortex/ENSG00000223804.5.wgt.RDat	ENSG00000223804.5	1	120341870	120341871	0.2493	rs10923916	3.24	rs6697258	4.41e-02	-3.38	1.1740	58	27	enet	0.05	0.0014	-1.53024	0.126	0.985	0.013	0.001	0	0	ENSG00000223804	0.482015	1	Brain_Cortex
GTExv8.EUR.Brain_Cerebellar_Hemisphere	/stornext/Bioinf/data/lab_bahlo/users/gerring.z/twas/weights/GTExv8.EUR.Brain_Cerebellar_Hemisphere/ENSG00000255201.1.wgt.RDat	ENSG00000255201.1	8	38421941	38421942	0.2553	rs7817828	-3.01	rs4733918	0.034304	-3.82	2.014	283	283	susie	0.069	0.00054	-1.52824	0.126	0.904	0.095	0.001	0	0	ENSG00000255201	0.482015	1	Brain_Cerebellar_Hemisphere
GTExv8.EUR.Brain_Nucleus_accumbens_basal_ganglia	/stornext/Bioinf/data/lab_bahlo/users/gerring.z/twas/weights/GTExv8.EUR.Brain_Nucleus_accumbens_basal_ganglia/ENSG00000270557.1.wgt.RDat	ENSG00000270557.1	2	157877682	157877683	0.1496	rs4363980	3.73	rs720159	0.0285	4.09	1.154	390	390	susie	0.069	0.00021	1.53169	0.126	0.746	0.25	0.002	0.001	0.001	ENSG00000270557	0.482015	1	Brain_Nucleus_accumbens_basal_ganglia
GTExv8.EUR.Brain_Cortex	/stornext/Bioinf/data/lab_bahlo/users/gerring.z/twas/weights/GTExv8.EUR.Brain_Cortex/ENSG00000273198.1.wgt.RDat	ENSG00000273198.1	1	186521772	186521773	0.1694	rs12353944	3.71	rs1569879	1.08e-01	-5.19	1.4260	384	384	susie	0.14	1.3e-07	-1.52965	0.126	0.021	0.972	0	0.003	0.003	ENSG00000273198	0.482015	1	Brain_Cortex
GTExv8.EUR.Brain_Cerebellar_Hemisphere	/stornext/Bioinf/data/lab_bahlo/users/gerring.z/twas/weights/GTExv8.EUR.Brain_Cerebellar_Hemisphere/ENSG00000279569.1.wgt.RDat	ENSG00000279569.1	16	70664449	70664450	0.2626	rs10852481	3.52	rs3813908	0.126225	5.2	1.122	148	6	enet	0.15	3.5e-07	1.52964	0.126	0.171	0.818	0	0.001	0.009	ENSG00000279569	0.482015	1	Brain_Cerebellar_Hemisphere
GTExv8.EUR.Brain_Substantia_nigra	/stornext/Bioinf/data/lab_bahlo/users/gerring.z/twas/weights/GTExv8.EUR.Brain_Substantia_nigra/ENSG00000276058.1.wgt.RDat	ENSG00000276058.1	12	31715780	31715781	0.34	rs10506076	-4.47	rs3867162	0.00544	3.79	0.658	492	19	enet	0.091	0.0013	1.5299	0.126044	0.816	0.074	0.056	0.005	0.049	ENSG00000276058	0.482151	1	Brain_Substantia_nigra
GTExv8.EUR.Brain_Hypothalamus	/stornext/Bioinf/data/lab_bahlo/users/gerring.z/twas/weights/GTExv8.EUR.Brain_Hypothalamus/ENSG00000158411.11.wgt.RDat	ENSG00000158411.11	2	99181057	99181058	0.2056	rs10207981	-3.27	rs4341989	4.18e-02	4.83	1.9890	303	17	enet	0.11	1.9e-05	1.52957	0.126123	0.275	0.72	0.001	0.002	0.003	ENSG00000158411	0.482383	1	Brain_Hypothalamus
GTExv8.EUR.Brain_Frontal_Cortex_BA9	/stornext/Bioinf/data/lab_bahlo/users/gerring.z/twas/weights/GTExv8.EUR.Brain_Frontal_Cortex_BA9/ENSG00000143653.9.wgt.RDat	ENSG00000143653.9	1	246724046	246724047	0.4365	rs1339965	3.20	rs3007294	0.055386	4.89	-1.8650	440	440	susie	0.27	1.9e-12	-1.52918	0.12622	0.185	0.808	0	0.002	0.004	ENSG00000143653	0.482694	1	Brain_Frontal_Cortex_BA9
GTExv8.EUR.Brain_Hypothalamus	/stornext/Bioinf/data/lab_bahlo/users/gerring.z/twas/weights/GTExv8.EUR.Brain_Hypothalamus/ENSG00000158092.6.wgt.RDat	ENSG00000158092.6	3	136862207	136862208	0.1906	rs3912119	-2.98	rs9682106	0.116	-4.6	1.529	335	1	top1	0.12	8.4e-06	-1.529	0.126264	0.837	0.161	0.002	0	0.001	ENSG00000158092	0.482733	1	Brain_Hypothalamus
GTExv8.EUR.Brain_Cortex	/stornext/Bioinf/data/lab_bahlo/users/gerring.z/twas/weights/GTExv8.EUR.Brain_Cortex/ENSG00000137814.10.wgt.RDat	ENSG00000137814.10	15	42548809	42548810	0.1035	rs16957168	3.86	rs10454039	0.002044	-3.90	0.7590	330	330	susie	0.018	0.04	-1.52792	0.126533	0.695	0.255	0.016	0.006	0.028	ENSG00000137814	0.483632	1	Brain_Cortex
GTExv8.EUR.Brain_Hypothalamus	/stornext/Bioinf/data/lab_bahlo/users/gerring.z/twas/weights/GTExv8.EUR.Brain_Hypothalamus/ENSG00000157014.10.wgt.RDat	ENSG00000157014.10	3	10248022	10248023	0.2634	rs2342147	3.17	rs242728	0.145	-5.08	1.527	598	1	top1	0.15	5.4e-07	-1.527	0.126761	0.475	0.521	0.001	0.001	0.002	ENSG00000157014	0.483636	1	Brain_Hypothalamus
GTExv8.EUR.Brain_Anterior_cingulate_cortex_BA24	/stornext/Bioinf/data/lab_bahlo/users/gerring.z/twas/weights/GTExv8.EUR.Brain_Anterior_cingulate_cortex_BA24/ENSG00000268743.1.wgt.RDat	ENSG00000268743.1	19	16844024	16844025	0.2137	rs6512149	-2.79	rs11667918	0.00755	3.19	1.641	392	392	susie	0.024	0.042	1.5267	0.126835	0.946	0.053	0.001	0	0	ENSG00000268743	0.483636	1	Brain_Anterior_cingulate_cortex_BA24
GTExv8.EUR.Brain_Nucleus_accumbens_basal_ganglia	/stornext/Bioinf/data/lab_bahlo/users/gerring.z/twas/weights/GTExv8.EUR.Brain_Nucleus_accumbens_basal_ganglia/ENSG00000089063.14.wgt.RDat	ENSG00000089063.14	20	5113102	5113103	0.3567	rs6139677	3.4	rs2326588	0.210803	-6.76	-1.456	600	600	susie	0.22	1.2e-11	1.52658	0.1269	0	0.994	0	0.003	0.002	ENSG00000089063	0.483636	1	Brain_Nucleus_accumbens_basal_ganglia
GTExv8.EUR.Brain_Amygdala	/stornext/Bioinf/data/lab_bahlo/users/gerring.z/twas/weights/GTExv8.EUR.Brain_Amygdala/ENSG00000101003.9.wgt.RDat	ENSG00000101003.9	20	25407726	25407727	0.141	rs2268879	-2.73	rs6050477	0.09779	4.47	1.526	350	1	top1	0.098	0.00031	1.526	0.127	0.914	0.085	0.001	0	0	ENSG00000101003	0.483636	1	Brain_Amygdala
GTExv8.EUR.Brain_Cortex	/stornext/Bioinf/data/lab_bahlo/users/gerring.z/twas/weights/GTExv8.EUR.Brain_Cortex/ENSG00000108094.14.wgt.RDat	ENSG00000108094.14	10	35090641	35090642	0.0707	rs2477012	-2.9	rs10827475	0.013764	3.72	-0.459	296	296	susie	0.019	0.034	1.52424	0.127	0.879	0.118	0.002	0	0	ENSG00000108094	0.483636	1	Brain_Cortex
GTExv8.EUR.Brain_Hippocampus	/stornext/Bioinf/data/lab_bahlo/users/gerring.z/twas/weights/GTExv8.EUR.Brain_Hippocampus/ENSG00000117593.9.wgt.RDat	ENSG00000117593.9	1	173824502	173824503	0.127	rs12085290	-2.86	rs7525325	6.80e-03	-3.74	-1.7440	275	275	susie	0.015	0.071	1.52507	0.127	0.784	0.214	0.001	0	0.001	ENSG00000117593	0.483636	1	Brain_Hippocampus
GTExv8.EUR.Brain_Cerebellar_Hemisphere	/stornext/Bioinf/data/lab_bahlo/users/gerring.z/twas/weights/GTExv8.EUR.Brain_Cerebellar_Hemisphere/ENSG00000119227.7.wgt.RDat	ENSG00000119227.7	3	196968870	196968871	0.7091	rs11185544	4.45	rs746037	0.558	9.37	1.0804	461	14	enet	0.57	4.6e-30	1.52756	0.127	0	0.968	0	0.03	0.002	ENSG00000119227	0.483636	1	Brain_Cerebellar_Hemisphere
GTExv8.EUR.Brain_Cortex	/stornext/Bioinf/data/lab_bahlo/users/gerring.z/twas/weights/GTExv8.EUR.Brain_Cortex/ENSG00000132383.11.wgt.RDat	ENSG00000132383.11	17	1829701	1829702	0.3389	rs1885987	6.6	rs1131636	0.155155	5.71	1.512	439	439	susie	0.16	1.3e-08	1.526	0.127	0	0	0.035	0.963	0.002	ENSG00000132383	0.483636	1	Brain_Cortex
GTExv8.EUR.Brain_Cerebellar_Hemisphere	/stornext/Bioinf/data/lab_bahlo/users/gerring.z/twas/weights/GTExv8.EUR.Brain_Cerebellar_Hemisphere/ENSG00000136111.12.wgt.RDat	ENSG00000136111.12	13	75482113	75482114	0.362	rs9600565	-5.04	rs1570541	0.135549	-5.04	-0.063	531	41	enet	0.17	3.3e-08	1.5255	0.127	0.074	0.482	0.057	0.371	0.016	ENSG00000136111	0.483636	1	Brain_Cerebellar_Hemisphere
GTExv8.EUR.Brain_Cerebellum	/stornext/Bioinf/data/lab_bahlo/users/gerring.z/twas/weights/GTExv8.EUR.Brain_Cerebellum/ENSG00000143382.14.wgt.RDat	ENSG00000143382.14	1	150549368	150549369	0.3673	rs11205354	3.92	rs12119250	-7.79e-04	-3.41	3.1140	291	33	enet	0.046	0.0018	-1.52513	0.127	0.957	0.032	0.009	0	0.001	ENSG00000143382	0.483636	1	Brain_Cerebellum
GTExv8.EUR.Brain_Substantia_nigra	/stornext/Bioinf/data/lab_bahlo/users/gerring.z/twas/weights/GTExv8.EUR.Brain_Substantia_nigra/ENSG00000160072.19.wgt.RDat	ENSG00000160072.19	1	1471768	1471769	0.587	rs11466691	4.01	rs7524470	0.024008	-4.48	2.2920	285	15	lasso	0.053	0.012	-1.5266	0.127	0.608	0.376	0.004	0.003	0.009	ENSG00000160072	0.483636	1	Brain_Substantia_nigra
GTExv8.EUR.Brain_Cerebellum	/stornext/Bioinf/data/lab_bahlo/users/gerring.z/twas/weights/GTExv8.EUR.Brain_Cerebellum/ENSG00000177108.5.wgt.RDat	ENSG00000177108.5	14	77140681	77140682	0.328	rs10483875	-3.36	rs1986116	-0.0051	-3.99	-0.524	532	26	enet	0.033	0.0073	-1.52653	0.127	0.825	0.172	0.002	0	0.001	ENSG00000177108	0.483636	1	Brain_Cerebellum
GTExv8.EUR.Brain_Cerebellum	/stornext/Bioinf/data/lab_bahlo/users/gerring.z/twas/weights/GTExv8.EUR.Brain_Cerebellum/ENSG00000181061.13.wgt.RDat	ENSG00000181061.13	3	42804530	42804531	0.3506	rs9875582	4.25	rs6865	0.311044	-8.12	1.156	443	13	enet	0.33	5.2e-18	-1.52571	0.127	0	0.967	0	0.03	0.003	ENSG00000181061	0.483636	1	Brain_Cerebellum
GTExv8.EUR.Brain_Cerebellar_Hemisphere	/stornext/Bioinf/data/lab_bahlo/users/gerring.z/twas/weights/GTExv8.EUR.Brain_Cerebellar_Hemisphere/ENSG00000231195.1.wgt.RDat	ENSG00000231195.1	9	21399138	21399139	0.1613	rs9333358	-3.31	rs10965044	-0.005717	-3.41	0.3290	481	19	enet	0.021	0.04	-1.5272	0.127	0.893	0.104	0.002	0	0.001	ENSG00000231195	0.483636	1	Brain_Cerebellar_Hemisphere
GTExv8.EUR.Brain_Nucleus_accumbens_basal_ganglia	/stornext/Bioinf/data/lab_bahlo/users/gerring.z/twas/weights/GTExv8.EUR.Brain_Nucleus_accumbens_basal_ganglia/ENSG00000243389.1.wgt.RDat	ENSG00000243389.1	2	112614212	112614213	0.2308	rs1143634	-3.77	rs7559710	0.0645	4.35	1.528	441	1	top1	0.064	0.00033	1.528	0.127	0.894	0.097	0.007	0.001	0.001	ENSG00000243389	0.483636	1	Brain_Nucleus_accumbens_basal_ganglia
GTExv8.EUR.Brain_Cerebellum	/stornext/Bioinf/data/lab_bahlo/users/gerring.z/twas/weights/GTExv8.EUR.Brain_Cerebellum/ENSG00000249684.5.wgt.RDat	ENSG00000249684.5	5	177951412	177951413	0.3596	rs6601221	3.52	rs4958955	2.99e-02	5.53	-0.9210	343	23	enet	0.25	2.6e-13	-1.52585	0.127	0.086	0.911	0	0.002	0.001	ENSG00000249684	0.483636	1	Brain_Cerebellum
GTExv8.EUR.Brain_Cerebellar_Hemisphere	/stornext/Bioinf/data/lab_bahlo/users/gerring.z/twas/weights/GTExv8.EUR.Brain_Cerebellar_Hemisphere/ENSG00000269489.1.wgt.RDat	ENSG00000269489.1	1	151798053	151798054	0.2198	rs7552458	-4.17	rs4845355	0.029237	4.32	-1.5590	327	327	susie	0.041	0.0065	-1.52768	0.127	0.544	0.418	0.02	0.015	0.003	ENSG00000269489	0.483636	1	Brain_Cerebellar_Hemisphere
GTExv8.EUR.Brain_Caudate_basal_ganglia	/stornext/Bioinf/data/lab_bahlo/users/gerring.z/twas/weights/GTExv8.EUR.Brain_Caudate_basal_ganglia/ENSG00000273125.1.wgt.RDat	ENSG00000273125.1	3	107430929	107430930	0.5974	rs631400	4.28	rs17202946	0.319964	7.53	-1.525	370	1	top1	0.32	3.8e-16	-1.525	0.127	0	0.962	0	0.035	0.003	ENSG00000273125	0.483636	1	Brain_Caudate_basal_ganglia
GTExv8.EUR.Brain_Spinal_cord_cervical_c-1	/stornext/Bioinf/data/lab_bahlo/users/gerring.z/twas/weights/GTExv8.EUR.Brain_Spinal_cord_cervical_c-1/ENSG00000104980.7.wgt.RDat	ENSG00000104980.7	19	7943919	7943920	0.549	rs4804662	4.03	rs35672116	0.208	6.04	0.583	432	432	susie	0.37	4.9e-13	1.52562	0.127103	0.009	0.98	0	0.009	0.002	ENSG00000104980	0.483931	1	Brain_Spinal_cord_cervical_c-1
GTExv8.EUR.Brain_Cerebellar_Hemisphere	/stornext/Bioinf/data/lab_bahlo/users/gerring.z/twas/weights/GTExv8.EUR.Brain_Cerebellar_Hemisphere/ENSG00000110427.14.wgt.RDat	ENSG00000110427.14	11	33542071	33542072	0.247	rs17679635	3.32	rs4755765	0.024187	3.92	-1.986	439	9	lasso	0.027	0.022	-1.5251	0.127234	0.885	0.113	0.001	0	0	ENSG00000110427	0.484397	1	Brain_Cerebellar_Hemisphere
GTExv8.EUR.Brain_Cerebellum	/stornext/Bioinf/data/lab_bahlo/users/gerring.z/twas/weights/GTExv8.EUR.Brain_Cerebellum/ENSG00000137872.16.wgt.RDat	ENSG00000137872.16	15	47184100	47184101	0.2426	rs8034783	4.60	rs7176161	0.134032	5.37	-1.5250	419	1	top1	0.13	1.4e-07	-1.525	0.127259	0.137	0.698	0.027	0.136	0.003	ENSG00000137872	0.48446	1	Brain_Cerebellum
GTExv8.EUR.Brain_Spinal_cord_cervical_c-1	/stornext/Bioinf/data/lab_bahlo/users/gerring.z/twas/weights/GTExv8.EUR.Brain_Spinal_cord_cervical_c-1/ENSG00000179399.14.wgt.RDat	ENSG00000179399.14	13	91398606	91398607	0.393	rs4773614	-3.27	rs435417	0.145353	5.07	1.438	433	433	susie	0.19	7.1e-07	1.5249	0.12728	0.166	0.83	0	0.001	0.002	ENSG00000179399	0.484508	1	Brain_Spinal_cord_cervical_c-1
GTExv8.EUR.Brain_Hypothalamus	/stornext/Bioinf/data/lab_bahlo/users/gerring.z/twas/weights/GTExv8.EUR.Brain_Hypothalamus/ENSG00000224897.6.wgt.RDat	ENSG00000224897.6	7	124929983	124929984	0.1669	rs7811975	3.23	rs2293346	0.003347	4.01	-0.5490	351	14	enet	0.008	0.14	-1.52436	0.12742	0.841	0.157	0.001	0	0	ENSG00000224897	0.484944	1	Brain_Hypothalamus
GTExv8.EUR.Brain_Frontal_Cortex_BA9	/stornext/Bioinf/data/lab_bahlo/users/gerring.z/twas/weights/GTExv8.EUR.Brain_Frontal_Cortex_BA9/ENSG00000197713.14.wgt.RDat	ENSG00000197713.14	2	210002564	210002565	0.167	rs10200921	3.15	rs3738934	1.43e-02	3.48	-1.039	265	265	susie	0.017	0.057	-1.52426	0.127445	0.918	0.079	0.002	0	0	ENSG00000197713	0.484974	1	Brain_Frontal_Cortex_BA9
GTExv8.EUR.Brain_Cortex	/stornext/Bioinf/data/lab_bahlo/users/gerring.z/twas/weights/GTExv8.EUR.Brain_Cortex/ENSG00000089101.17.wgt.RDat	ENSG00000089101.17	20	20056617	20056618	0.3813	rs6046790	3.78	rs200177	0.17924	6.06	-0.572	659	30	enet	0.21	2.7e-11	-1.524	0.12752	0.001	0.988	0	0.009	0.001	ENSG00000089101	0.485049	1	Brain_Cortex
GTExv8.EUR.Brain_Hypothalamus	/stornext/Bioinf/data/lab_bahlo/users/gerring.z/twas/weights/GTExv8.EUR.Brain_Hypothalamus/ENSG00000260634.1.wgt.RDat	ENSG00000260634.1	2	127025209	127025210	0.216	rs749008	3.07	rs7571480	1.05e-01	-5.07	-1.0580	467	467	susie	0.18	2.3e-08	1.52391	0.127532	0.249	0.747	0	0.001	0.003	ENSG00000260634	0.485049	1	Brain_Hypothalamus
GTExv8.EUR.Brain_Frontal_Cortex_BA9	/stornext/Bioinf/data/lab_bahlo/users/gerring.z/twas/weights/GTExv8.EUR.Brain_Frontal_Cortex_BA9/ENSG00000248455.5.wgt.RDat	ENSG00000248455.5	5	17404018	17404019	0.4378	rs2402348	-2.38	rs10475105	2.35e-01	-6.17	1.475	353	6	lasso	0.25	1.1e-11	-1.5225	0.127884	0.007	0.989	0	0.001	0.003	ENSG00000248455	0.485049	1	Brain_Frontal_Cortex_BA9
GTExv8.EUR.Brain_Cerebellum	/stornext/Bioinf/data/lab_bahlo/users/gerring.z/twas/weights/GTExv8.EUR.Brain_Cerebellum/ENSG00000092067.5.wgt.RDat	ENSG00000092067.5	14	23119615	23119616	0.2293	rs3783437	2.65	rs761874	0.00168	2.81	0.232	467	467	susie	0.023	0.021	-1.52218	0.128	0.949	0.05	0.001	0	0	ENSG00000092067	0.485049	1	Brain_Cerebellum
GTExv8.EUR.Brain_Cerebellar_Hemisphere	/stornext/Bioinf/data/lab_bahlo/users/gerring.z/twas/weights/GTExv8.EUR.Brain_Cerebellar_Hemisphere/ENSG00000100422.13.wgt.RDat	ENSG00000100422.13	22	46738260	46738261	0.252	rs6009096	-2.75	rs2748341	-0.00289	3.97	0.823	569	23	enet	0.029	0.019	1.52375	0.128	0.828	0.17	0.001	0	0	ENSG00000100422	0.485049	1	Brain_Cerebellar_Hemisphere
GTExv8.EUR.Brain_Cerebellum	/stornext/Bioinf/data/lab_bahlo/users/gerring.z/twas/weights/GTExv8.EUR.Brain_Cerebellum/ENSG00000116489.12.wgt.RDat	ENSG00000116489.12	1	112619796	112619797	0.1957	rs3795821	3.05	rs3795820	9.25e-02	4.50	-1.5230	331	1	top1	0.093	1.3e-05	-1.523	0.128	0.85	0.148	0.001	0	0	ENSG00000116489	0.485049	1	Brain_Cerebellum
GTExv8.EUR.Brain_Putamen_basal_ganglia	/stornext/Bioinf/data/lab_bahlo/users/gerring.z/twas/weights/GTExv8.EUR.Brain_Putamen_basal_ganglia/ENSG00000124783.12.wgt.RDat	ENSG00000124783.12	6	7347445	7347446	0.3	rs482079	-3.09	rs8955	0.002157	4.20	-1.370	606	606	susie	0.024	0.03	-1.5201	0.128	0.69	0.307	0.001	0.001	0.001	ENSG00000124783	0.485049	1	Brain_Putamen_basal_ganglia
GTExv8.EUR.Brain_Caudate_basal_ganglia	/stornext/Bioinf/data/lab_bahlo/users/gerring.z/twas/weights/GTExv8.EUR.Brain_Caudate_basal_ganglia/ENSG00000134184.12.wgt.RDat	ENSG00000134184.12	1	109687813	109687814	0.4491	rs593644	-3.74	rs2274536	-0.005633	3.64	-0.3160	457	457	susie	0.0052	0.17	-1.52319	0.128	0.907	0.088	0.005	0	0	ENSG00000134184	0.485049	1	Brain_Caudate_basal_ganglia
GTExv8.EUR.Brain_Cortex	/stornext/Bioinf/data/lab_bahlo/users/gerring.z/twas/weights/GTExv8.EUR.Brain_Cortex/ENSG00000137101.12.wgt.RDat	ENSG00000137101.12	9	35646688	35646689	0.1212	rs10738948	4.43	rs10738942	-7.30e-04	4.23	1.0100	398	17	enet	0.031	0.0096	1.52366	0.128	0.617	0.319	0.035	0.018	0.011	ENSG00000137101	0.485049	1	Brain_Cortex
GTExv8.EUR.Brain_Cerebellum	/stornext/Bioinf/data/lab_bahlo/users/gerring.z/twas/weights/GTExv8.EUR.Brain_Cerebellum/ENSG00000148832.15.wgt.RDat	ENSG00000148832.15	10	133379233	133379234	0.2738	rs3008304	-2.85	rs11815293	-0.003640	-3.35	1.848	342	9	lasso	-0.0014	0.39	-1.52165	0.128	0.95	0.049	0.001	0	0	ENSG00000148832	0.485049	1	Brain_Cerebellum
GTExv8.EUR.Brain_Caudate_basal_ganglia	/stornext/Bioinf/data/lab_bahlo/users/gerring.z/twas/weights/GTExv8.EUR.Brain_Caudate_basal_ganglia/ENSG00000179632.9.wgt.RDat	ENSG00000179632.9	8	144104498	144104499	0.218	rs3757973	3.44	rs11990558	0.108	-5.1	-1.329	267	267	susie	0.14	3.4e-07	1.5213	0.128	0.064	0.932	0	0.002	0.003	ENSG00000179632	0.485049	1	Brain_Caudate_basal_ganglia
GTExv8.EUR.Brain_Frontal_Cortex_BA9	/stornext/Bioinf/data/lab_bahlo/users/gerring.z/twas/weights/GTExv8.EUR.Brain_Frontal_Cortex_BA9/ENSG00000182923.16.wgt.RDat	ENSG00000182923.16	3	134486026	134486027	0.1518	rs9854720	-3.31	rs766492	0.114605	-4.53	1.521	468	1	top1	0.11	8.6e-06	-1.521	0.128	0.858	0.139	0.002	0	0	ENSG00000182923	0.485049	1	Brain_Frontal_Cortex_BA9
GTExv8.EUR.Brain_Cerebellum	/stornext/Bioinf/data/lab_bahlo/users/gerring.z/twas/weights/GTExv8.EUR.Brain_Cerebellum/ENSG00000183323.12.wgt.RDat	ENSG00000183323.12	5	69332808	69332809	0.4537	rs10068764	3.60	rs7734513	6.09e-02	5.12	0.9410	235	45	enet	0.19	3.5e-10	1.52074	0.128	0.061	0.935	0	0.002	0.001	ENSG00000183323	0.485049	1	Brain_Cerebellum
GTExv8.EUR.Brain_Hippocampus	/stornext/Bioinf/data/lab_bahlo/users/gerring.z/twas/weights/GTExv8.EUR.Brain_Hippocampus/ENSG00000198026.7.wgt.RDat	ENSG00000198026.7	20	45972171	45972172	0.1354	rs6032474	2.88	rs2868359	0.06814	-4.2	1.523	492	1	top1	0.068	0.00073	-1.523	0.128	0.935	0.062	0.002	0	0	ENSG00000198026	0.485049	1	Brain_Hippocampus
GTExv8.EUR.Brain_Hypothalamus	/stornext/Bioinf/data/lab_bahlo/users/gerring.z/twas/weights/GTExv8.EUR.Brain_Hypothalamus/ENSG00000204920.10.wgt.RDat	ENSG00000204920.10	19	43967861	43967862	0.3374	rs346522	3.92	rs421505	0.179	5.72	-0.634	466	43	enet	0.19	6.7e-09	-1.52054	0.128	0.007	0.984	0	0.008	0.001	ENSG00000204920	0.485049	1	Brain_Hypothalamus
GTExv8.EUR.Brain_Cortex	/stornext/Bioinf/data/lab_bahlo/users/gerring.z/twas/weights/GTExv8.EUR.Brain_Cortex/ENSG00000224509.2.wgt.RDat	ENSG00000224509.2	2	105038495	105038496	0.1373	rs7572930	-2.952	rs10172135	9.28e-02	4.52	1.5210	469	1	top1	0.093	1.6e-05	1.521	0.128	0.843	0.155	0.001	0	0	ENSG00000224509	0.485049	1	Brain_Cortex
GTExv8.EUR.Brain_Cerebellum	/stornext/Bioinf/data/lab_bahlo/users/gerring.z/twas/weights/GTExv8.EUR.Brain_Cerebellum/ENSG00000234165.1.wgt.RDat	ENSG00000234165.1	3	26712306	26712307	0.2331	rs6551128	2.92	rs4395366	0.144425	5.26	1.524	405	1	top1	0.14	4.5e-08	1.524	0.128	0.238	0.758	0	0.001	0.002	ENSG00000234165	0.485049	1	Brain_Cerebellum
GTExv8.EUR.Brain_Cerebellar_Hemisphere	/stornext/Bioinf/data/lab_bahlo/users/gerring.z/twas/weights/GTExv8.EUR.Brain_Cerebellar_Hemisphere/ENSG00000245384.1.wgt.RDat	ENSG00000245384.1	4	104643010	104643011	0.1975	rs12647922	5.05	rs2651343	0.043	4.17	0.926	320	11	enet	0.075	0.00031	1.5227	0.128	0.553	0.178	0.19	0.061	0.019	ENSG00000245384	0.485049	1	Brain_Cerebellar_Hemisphere
GTExv8.EUR.Brain_Hippocampus	/stornext/Bioinf/data/lab_bahlo/users/gerring.z/twas/weights/GTExv8.EUR.Brain_Hippocampus/ENSG00000254852.8.wgt.RDat	ENSG00000254852.8	16	14748065	14748066	0.1351	rs4780563	-3.19	rs2280018	0.00235	-3.28	-1.524	146	146	susie	0.052	0.003	1.52315	0.128	0.958	0.041	0.001	0	0	ENSG00000254852	0.485049	1	Brain_Hippocampus
GTExv8.EUR.Brain_Cortex	/stornext/Bioinf/data/lab_bahlo/users/gerring.z/twas/weights/GTExv8.EUR.Brain_Cortex/ENSG00000256494.1.wgt.RDat	ENSG00000256494.1	12	126405527	126405528	0.1695	rs12317727	3.18	rs2347013	0.030259	4.34	0.709	606	606	susie	0.1	5.4e-06	1.52115	0.128	0.571	0.427	0.001	0.001	0.001	ENSG00000256494	0.485049	1	Brain_Cortex
GTExv8.EUR.Brain_Cerebellar_Hemisphere	/stornext/Bioinf/data/lab_bahlo/users/gerring.z/twas/weights/GTExv8.EUR.Brain_Cerebellar_Hemisphere/ENSG00000263345.1.wgt.RDat	ENSG00000263345.1	17	2377745	2377746	0.3014	rs1885987	6.6	rs9912391	0.003774	3.67	-1.774	416	39	enet	0.13	2.5e-06	-1.52024	0.128	0	0	0.818	0.068	0.114	ENSG00000263345	0.485049	1	Brain_Cerebellar_Hemisphere
GTExv8.EUR.Brain_Caudate_basal_ganglia	/stornext/Bioinf/data/lab_bahlo/users/gerring.z/twas/weights/GTExv8.EUR.Brain_Caudate_basal_ganglia/ENSG00000272079.2.wgt.RDat	ENSG00000272079.2	16	3006119	3006120	0.6245	rs6501154	-3.95	rs2526269	0.366049	-8.07	-1.479	355	355	susie	0.37	7.1e-19	1.52	0.128	0	0.985	0	0.012	0.003	ENSG00000272079	0.485049	1	Brain_Caudate_basal_ganglia
GTExv8.EUR.Brain_Frontal_Cortex_BA9	/stornext/Bioinf/data/lab_bahlo/users/gerring.z/twas/weights/GTExv8.EUR.Brain_Frontal_Cortex_BA9/ENSG00000272368.2.wgt.RDat	ENSG00000272368.2	12	50123363	50123364	0.2655	rs11169122	-2.67	rs706791	0.156172	5.6	-1.237	310	16	enet	0.22	2.2e-10	-1.52193	0.128	0.008	0.989	0	0.001	0.002	ENSG00000272368	0.485049	1	Brain_Frontal_Cortex_BA9
GTExv8.EUR.Brain_Hypothalamus	/stornext/Bioinf/data/lab_bahlo/users/gerring.z/twas/weights/GTExv8.EUR.Brain_Hypothalamus/ENSG00000060491.16.wgt.RDat	ENSG00000060491.16	20	62804834	62804835	0.3413	rs6011605	-3.48	rs2273077	0.081306	-5.6	1.2	526	45	enet	0.17	4.6e-08	-1.5213	0.12819	0.058	0.936	0	0.004	0.002	ENSG00000060491	0.48555	1	Brain_Hypothalamus
GTExv8.EUR.Brain_Hypothalamus	/stornext/Bioinf/data/lab_bahlo/users/gerring.z/twas/weights/GTExv8.EUR.Brain_Hypothalamus/ENSG00000230026.2.wgt.RDat	ENSG00000230026.2	1	235361152	235361153	0.1609	rs6692303	3.51	rs4659923	6.59e-02	-4.29	-1.4920	353	3	lasso	0.071	0.00045	1.52115	0.128223	0.721	0.276	0.002	0.001	0.001	ENSG00000230026	0.485636	1	Brain_Hypothalamus
GTExv8.EUR.Brain_Amygdala	/stornext/Bioinf/data/lab_bahlo/users/gerring.z/twas/weights/GTExv8.EUR.Brain_Amygdala/ENSG00000203546.7.wgt.RDat	ENSG00000203546.7	14	31428187	31428188	0.388	rs8016747	3.14	rs1888576	0.22562	5.38	1.521	307	1	top1	0.23	2.9e-08	1.521	0.12826	0.333	0.664	0	0.001	0.002	ENSG00000203546	0.485647	1	Brain_Amygdala
GTExv8.EUR.Brain_Cerebellar_Hemisphere	/stornext/Bioinf/data/lab_bahlo/users/gerring.z/twas/weights/GTExv8.EUR.Brain_Cerebellar_Hemisphere/ENSG00000273024.5.wgt.RDat	ENSG00000273024.5	7	65648041	65648042	0.2107	rs420880	-4.7	rs4718248	0.133346	-5.01	1.521	190	1	top1	0.13	1.5e-06	-1.521	0.12826	0.506	0.428	0.034	0.029	0.003	ENSG00000273024	0.485647	1	Brain_Cerebellar_Hemisphere
GTExv8.EUR.Brain_Hippocampus	/stornext/Bioinf/data/lab_bahlo/users/gerring.z/twas/weights/GTExv8.EUR.Brain_Hippocampus/ENSG00000184076.13.wgt.RDat	ENSG00000184076.13	22	29767368	29767369	0.222	rs2527335	3.52	rs7290420	-0.002036	3.07	1.23	373	41	enet	0.023	0.036	-1.51934	0.128677	0.938	0.058	0.003	0	0	ENSG00000184076	0.486898	1	Brain_Hippocampus
GTExv8.EUR.Brain_Amygdala	/stornext/Bioinf/data/lab_bahlo/users/gerring.z/twas/weights/GTExv8.EUR.Brain_Amygdala/ENSG00000257285.5.wgt.RDat	ENSG00000257285.5	14	22929608	22929609	0.304	rs15795	2.72	rs1043209	0.24393	-5.44	1.519	571	1	top1	0.24	6.9e-09	-1.519	0.12876	0.281	0.715	0	0.001	0.002	ENSG00000257285	0.486898	1	Brain_Amygdala
GTExv8.EUR.Brain_Cerebellum	/stornext/Bioinf/data/lab_bahlo/users/gerring.z/twas/weights/GTExv8.EUR.Brain_Cerebellum/ENSG00000259751.1.wgt.RDat	ENSG00000259751.1	15	34850394	34850395	0.1829	rs318334	4.76	rs2015461	-0.002460	-3.26	-1.7130	380	380	susie	0.037	0.0046	1.51898	0.128768	0.78	0.063	0.134	0.011	0.013	ENSG00000259751	0.486898	1	Brain_Cerebellum
GTExv8.EUR.Brain_Cortex	/stornext/Bioinf/data/lab_bahlo/users/gerring.z/twas/weights/GTExv8.EUR.Brain_Cortex/ENSG00000196756.11.wgt.RDat	ENSG00000196756.11	20	38435352	38435353	0.6301	rs2015901	-4.62	rs1780636	0.561086	10.16	1.271	476	38	enet	0.59	6.1e-37	1.5189	0.12879	0	0.897	0	0.1	0.002	ENSG00000196756	0.486898	1	Brain_Cortex
GTExv8.EUR.Brain_Nucleus_accumbens_basal_ganglia	/stornext/Bioinf/data/lab_bahlo/users/gerring.z/twas/weights/GTExv8.EUR.Brain_Nucleus_accumbens_basal_ganglia/ENSG00000177954.11.wgt.RDat	ENSG00000177954.11	1	153990758	153990759	0.1583	rs12067325	-3.55	rs11265621	2.09e-02	-3.42	0.7900	329	30	enet	0.055	0.0009	1.51848	0.128894	0.91	0.086	0.003	0	0.001	ENSG00000177954	0.486898	1	Brain_Nucleus_accumbens_basal_ganglia
GTExv8.EUR.Brain_Frontal_Cortex_BA9	/stornext/Bioinf/data/lab_bahlo/users/gerring.z/twas/weights/GTExv8.EUR.Brain_Frontal_Cortex_BA9/ENSG00000238062.5.wgt.RDat	ENSG00000238062.5	2	230996031	230996032	0.165	rs2466159	3.05	rs12617341	1.42e-03	3.71	1.881	431	5	lasso	0.013	0.08	1.51834	0.128929	0.925	0.073	0.001	0	0	ENSG00000238062	0.486898	1	Brain_Frontal_Cortex_BA9
GTExv8.EUR.Brain_Cerebellar_Hemisphere	/stornext/Bioinf/data/lab_bahlo/users/gerring.z/twas/weights/GTExv8.EUR.Brain_Cerebellar_Hemisphere/ENSG00000064225.12.wgt.RDat	ENSG00000064225.12	3	98732235	98732236	0.3276	rs4857399	-2.63	rs3821358	-0.00626	-3.39	0.742	388	21	enet	0.00045	0.3	-1.51748	0.129	0.917	0.082	0.001	0	0	ENSG00000064225	0.486898	1	Brain_Cerebellar_Hemisphere
GTExv8.EUR.Brain_Spinal_cord_cervical_c-1	/stornext/Bioinf/data/lab_bahlo/users/gerring.z/twas/weights/GTExv8.EUR.Brain_Spinal_cord_cervical_c-1/ENSG00000101557.14.wgt.RDat	ENSG00000101557.14	18	158382	158383	0.406	rs557685	2.89	rs8099195	0.24572	-5.78	1.52	347	1	top1	0.25	1.1e-08	-1.52	0.129	0.099	0.897	0	0.001	0.003	ENSG00000101557	0.486898	1	Brain_Spinal_cord_cervical_c-1
GTExv8.EUR.Brain_Cerebellar_Hemisphere	/stornext/Bioinf/data/lab_bahlo/users/gerring.z/twas/weights/GTExv8.EUR.Brain_Cerebellar_Hemisphere/ENSG00000113231.13.wgt.RDat	ENSG00000113231.13	5	77210448	77210449	0.5368	rs6874493	4.08	rs335630	0.37267	7.67	0.8070	518	29	enet	0.39	1.1e-18	1.5186	0.129	0	0.985	0	0.014	0.001	ENSG00000113231	0.486898	1	Brain_Cerebellar_Hemisphere
GTExv8.EUR.Brain_Cerebellar_Hemisphere	/stornext/Bioinf/data/lab_bahlo/users/gerring.z/twas/weights/GTExv8.EUR.Brain_Cerebellar_Hemisphere/ENSG00000147676.13.wgt.RDat	ENSG00000147676.13	8	119165033	119165034	0.6884	rs10481136	-3	rs2465373	0.484626	-8.82	-1.301	478	21	enet	0.51	1.1e-25	1.51962	0.129	0	0.997	0	0.001	0.002	ENSG00000147676	0.486898	1	Brain_Cerebellar_Hemisphere
GTExv8.EUR.Brain_Cortex	/stornext/Bioinf/data/lab_bahlo/users/gerring.z/twas/weights/GTExv8.EUR.Brain_Cortex/ENSG00000155592.15.wgt.RDat	ENSG00000155592.15	16	25257930	25257931	0.1449	rs4268750	3.26	rs8049156	-0.005339	-3.8	-1.812	431	13	lasso	0.019	0.035	1.51958	0.129	0.85	0.148	0.002	0	0.001	ENSG00000155592	0.486898	1	Brain_Cortex
GTExv8.EUR.Brain_Caudate_basal_ganglia	/stornext/Bioinf/data/lab_bahlo/users/gerring.z/twas/weights/GTExv8.EUR.Brain_Caudate_basal_ganglia/ENSG00000164898.12.wgt.RDat	ENSG00000164898.12	7	139339456	139339457	0.1422	rs7792792	2.66	rs17160838	0.00415	3.4	-1.202	360	360	susie	0.036	0.0074	-1.5191	0.129	0.886	0.113	0.001	0	0	ENSG00000164898	0.486898	1	Brain_Caudate_basal_ganglia
GTExv8.EUR.Brain_Nucleus_accumbens_basal_ganglia	/stornext/Bioinf/data/lab_bahlo/users/gerring.z/twas/weights/GTExv8.EUR.Brain_Nucleus_accumbens_basal_ganglia/ENSG00000167103.11.wgt.RDat	ENSG00000167103.11	9	127930796	127930797	0.1985	rs3780663	-3.38	rs7859	1.54e-01	5.69	-1.581	346	3	lasso	0.17	4.9e-09	-1.51781	0.129	0.011	0.984	0	0.002	0.003	ENSG00000167103	0.486898	1	Brain_Nucleus_accumbens_basal_ganglia
GTExv8.EUR.Brain_Cortex	/stornext/Bioinf/data/lab_bahlo/users/gerring.z/twas/weights/GTExv8.EUR.Brain_Cortex/ENSG00000169836.4.wgt.RDat	ENSG00000169836.4	4	103719815	103719816	0.1707	rs3900348	-2.52	rs17266258	0.017146	3.78	0.739	323	8	enet	0.045	0.0022	1.51795	0.129	0.907	0.092	0.001	0	0	ENSG00000169836	0.486898	1	Brain_Cortex
GTExv8.EUR.Brain_Cerebellum	/stornext/Bioinf/data/lab_bahlo/users/gerring.z/twas/weights/GTExv8.EUR.Brain_Cerebellum/ENSG00000228903.7.wgt.RDat	ENSG00000228903.7	7	44039521	44039522	0.4519	rs2075068	3.23	rs11552797	0.232	-6.79	-0.288	345	34	enet	0.36	8.9e-20	1.51758	0.129	0	0.997	0	0.002	0.001	ENSG00000228903	0.486898	1	Brain_Cerebellum
GTExv8.EUR.Brain_Caudate_basal_ganglia	/stornext/Bioinf/data/lab_bahlo/users/gerring.z/twas/weights/GTExv8.EUR.Brain_Caudate_basal_ganglia/ENSG00000233002.2.wgt.RDat	ENSG00000233002.2	17	15743798	15743799	0.605	rs178837	3.48	rs3865264	0.142	-6.06	-1.278	340	10	enet	0.3	3.7e-15	1.51626	0.129	0.004	0.983	0	0.01	0.003	ENSG00000233002	0.486898	1	Brain_Caudate_basal_ganglia
GTExv8.EUR.Brain_Anterior_cingulate_cortex_BA24	/stornext/Bioinf/data/lab_bahlo/users/gerring.z/twas/weights/GTExv8.EUR.Brain_Anterior_cingulate_cortex_BA24/ENSG00000234688.1.wgt.RDat	ENSG00000234688.1	22	36703917	36703918	0.489	rs738974	-3.47	rs715582	0.23088	-5.79	1.165	656	656	susie	0.25	3.8e-10	-1.5192	0.129	0.033	0.96	0	0.004	0.002	ENSG00000234688	0.486898	1	Brain_Anterior_cingulate_cortex_BA24
GTExv8.EUR.Brain_Cerebellum	/stornext/Bioinf/data/lab_bahlo/users/gerring.z/twas/weights/GTExv8.EUR.Brain_Cerebellum/ENSG00000243384.1.wgt.RDat	ENSG00000243384.1	3	58572743	58572744	0.2311	rs2306667	-3.05	rs3792400	0.151509	-5.44	-1.519	413	1	top1	0.15	2e-08	1.519	0.129	0.126	0.87	0	0.001	0.003	ENSG00000243384	0.486898	1	Brain_Cerebellum
GTExv8.EUR.Brain_Hypothalamus	/stornext/Bioinf/data/lab_bahlo/users/gerring.z/twas/weights/GTExv8.EUR.Brain_Hypothalamus/ENSG00000253327.2.wgt.RDat	ENSG00000253327.2	8	116874528	116874529	0.2504	rs7820482	4.06	rs4565487	0.021114	3.89	-1.201	464	10	lasso	0.031	0.016	-1.51983	0.129	0.913	0.078	0.007	0.001	0.001	ENSG00000253327	0.486898	1	Brain_Hypothalamus
GTExv8.EUR.Brain_Hypothalamus	/stornext/Bioinf/data/lab_bahlo/users/gerring.z/twas/weights/GTExv8.EUR.Brain_Hypothalamus/ENSG00000261241.5.wgt.RDat	ENSG00000261241.5	16	50884208	50884209	0.3214	rs12447155	-3.15	rs2357934	0.0884	5.03	-2.804	450	5	lasso	0.15	2.3e-07	-1.51711	0.129	0.492	0.484	0.001	0.001	0.022	ENSG00000261241	0.486898	1	Brain_Hypothalamus
GTExv8.EUR.Brain_Cerebellar_Hemisphere	/stornext/Bioinf/data/lab_bahlo/users/gerring.z/twas/weights/GTExv8.EUR.Brain_Cerebellar_Hemisphere/ENSG00000279412.1.wgt.RDat	ENSG00000279412.1	16	70713986	70713987	0.1329	rs10852481	3.52	rs11642006	0.014856	-3.61	1.517	165	1	top1	0.015	0.069	-1.517	0.129	0.983	0.015	0.002	0	0	ENSG00000279412	0.486898	1	Brain_Cerebellar_Hemisphere
GTExv8.EUR.Brain_Putamen_basal_ganglia	/stornext/Bioinf/data/lab_bahlo/users/gerring.z/twas/weights/GTExv8.EUR.Brain_Putamen_basal_ganglia/ENSG00000172009.14.wgt.RDat	ENSG00000172009.14	19	2785459	2785460	0.3304	rs929461	-2.51	rs736705	-0.002912	-3.87	-0.55100	436	51	enet	0.077	0.0003	1.51792	0.129036	0.771	0.228	0.001	0	0	ENSG00000172009	0.487002	1	Brain_Putamen_basal_ganglia
GTExv8.EUR.Brain_Nucleus_accumbens_basal_ganglia	/stornext/Bioinf/data/lab_bahlo/users/gerring.z/twas/weights/GTExv8.EUR.Brain_Nucleus_accumbens_basal_ganglia/ENSG00000219881.1.wgt.RDat	ENSG00000219881.1	6	69745870	69745871	0.2341	rs1885331	-5.76	rs1031631	0.078546	4.34	0.507	450	5	lasso	0.085	4.2e-05	1.51697	0.129273	0.022	0.037	0.343	0.582	0.015	ENSG00000219881	0.4878	1	Brain_Nucleus_accumbens_basal_ganglia
GTExv8.EUR.Brain_Amygdala	/stornext/Bioinf/data/lab_bahlo/users/gerring.z/twas/weights/GTExv8.EUR.Brain_Amygdala/ENSG00000186838.13.wgt.RDat	ENSG00000186838.13	19	39515112	39515113	0.2267	rs608846	3.43	rs10412931	0.00279	-3.24	1.225	430	430	susie	0.052	0.0075	-1.51576	0.12958	0.914	0.084	0.002	0	0	ENSG00000186838	0.488862	1	Brain_Amygdala
GTExv8.EUR.Brain_Cerebellar_Hemisphere	/stornext/Bioinf/data/lab_bahlo/users/gerring.z/twas/weights/GTExv8.EUR.Brain_Cerebellar_Hemisphere/ENSG00000004766.15.wgt.RDat	ENSG00000004766.15	7	93232339	93232340	0.2223	rs4729068	-3.7	rs4268	0.086426	-4.34	1.129	345	345	susie	0.11	1.3e-05	-1.51537	0.129678	0.564	0.433	0.001	0.001	0.001	ENSG00000004766	0.488862	1	Brain_Cerebellar_Hemisphere
GTExv8.EUR.Brain_Cerebellar_Hemisphere	/stornext/Bioinf/data/lab_bahlo/users/gerring.z/twas/weights/GTExv8.EUR.Brain_Cerebellar_Hemisphere/ENSG00000225146.1.wgt.RDat	ENSG00000225146.1	7	1029024	1029025	0.155	rs3808340	3.83	rs10229964	0.071923	4.98	1.27	365	4	lasso	0.079	0.00021	1.51533	0.12969	0.301	0.695	0.001	0.002	0.002	ENSG00000225146	0.488862	1	Brain_Cerebellar_Hemisphere
GTExv8.EUR.Brain_Substantia_nigra	/stornext/Bioinf/data/lab_bahlo/users/gerring.z/twas/weights/GTExv8.EUR.Brain_Substantia_nigra/ENSG00000139620.12.wgt.RDat	ENSG00000139620.12	12	48682237	48682238	0.332	rs10783282	3.09	rs12305511	0.13369	-4.33	1.515	378	1	top1	0.13	0.00011	-1.515	0.129772	0.945	0.054	0.001	0	0	ENSG00000139620	0.488862	1	Brain_Substantia_nigra
GTExv8.EUR.Brain_Cerebellar_Hemisphere	/stornext/Bioinf/data/lab_bahlo/users/gerring.z/twas/weights/GTExv8.EUR.Brain_Cerebellar_Hemisphere/ENSG00000160282.13.wgt.RDat	ENSG00000160282.13	21	46155566	46155567	0.668	rs17182739	-3.65	rs4818826	0.23926	-6.52	-1.13	496	496	susie	0.27	1.5e-12	1.5146	0.12987	0.001	0.991	0	0.006	0.002	ENSG00000160282	0.488862	1	Brain_Cerebellar_Hemisphere
GTExv8.EUR.Brain_Cortex	/stornext/Bioinf/data/lab_bahlo/users/gerring.z/twas/weights/GTExv8.EUR.Brain_Cortex/ENSG00000100744.14.wgt.RDat	ENSG00000100744.14	14	96363870	96363871	0.4248	rs7160641	-3.33	rs930519	0.105498	4.42	1.461	559	559	susie	0.11	4.1e-06	1.513	0.13	0.709	0.289	0.001	0	0.001	ENSG00000100744	0.488862	1	Brain_Cortex
GTExv8.EUR.Brain_Cerebellum	/stornext/Bioinf/data/lab_bahlo/users/gerring.z/twas/weights/GTExv8.EUR.Brain_Cerebellum/ENSG00000103502.13.wgt.RDat	ENSG00000103502.13	16	29863735	29863736	0.4029	rs11150584	2.16	rs13332078	0.195621	-6.38	-1.809	157	33	enet	0.25	1.4e-13	1.5131	0.13	0	0.995	0	0	0.004	ENSG00000103502	0.488862	1	Brain_Cerebellum
GTExv8.EUR.Brain_Spinal_cord_cervical_c-1	/stornext/Bioinf/data/lab_bahlo/users/gerring.z/twas/weights/GTExv8.EUR.Brain_Spinal_cord_cervical_c-1/ENSG00000110881.11.wgt.RDat	ENSG00000110881.11	12	50057547	50057548	0.247	rs11169122	-2.67	rs590460	0.111452	-4.67	1.352	313	313	susie	0.12	7.3e-05	-1.5159	0.13	0.494	0.504	0	0	0.001	ENSG00000110881	0.488862	1	Brain_Spinal_cord_cervical_c-1
GTExv8.EUR.Brain_Nucleus_accumbens_basal_ganglia	/stornext/Bioinf/data/lab_bahlo/users/gerring.z/twas/weights/GTExv8.EUR.Brain_Nucleus_accumbens_basal_ganglia/ENSG00000119973.5.wgt.RDat	ENSG00000119973.5	10	118595698	118595699	0.2497	rs853943	-4.10	rs7089920	0.067445	4.76	-1.0220	497	12	enet	0.12	1.3e-06	-1.51489	0.13	0.252	0.732	0.004	0.011	0.001	ENSG00000119973	0.488862	1	Brain_Nucleus_accumbens_basal_ganglia
GTExv8.EUR.Brain_Hippocampus	/stornext/Bioinf/data/lab_bahlo/users/gerring.z/twas/weights/GTExv8.EUR.Brain_Hippocampus/ENSG00000122733.12.wgt.RDat	ENSG00000122733.12	9	34957607	34957608	0.2435	rs562381	-2.99	rs1111457	6.34e-02	-3.90	-1.515	346	1	top1	0.063	0.0011	1.515	0.13	0.966	0.032	0.001	0	0	ENSG00000122733	0.488862	1	Brain_Hippocampus
GTExv8.EUR.Brain_Hippocampus	/stornext/Bioinf/data/lab_bahlo/users/gerring.z/twas/weights/GTExv8.EUR.Brain_Hippocampus/ENSG00000133069.15.wgt.RDat	ENSG00000133069.15	1	205228175	205228176	0.191	rs6697344	-5.37	rs4400674	9.29e-03	-4.01	1.4270	571	571	susie	0.044	0.0059	-1.51281	0.13	0.173	0.074	0.504	0.217	0.033	ENSG00000133069	0.488862	1	Brain_Hippocampus
GTExv8.EUR.Brain_Cerebellar_Hemisphere	/stornext/Bioinf/data/lab_bahlo/users/gerring.z/twas/weights/GTExv8.EUR.Brain_Cerebellar_Hemisphere/ENSG00000141028.6.wgt.RDat	ENSG00000141028.6	17	14024513	14024514	0.3887	rs16948721	-2.57	rs11869542	0.179169	-6.46	-1.521	598	598	susie	0.21	1.5e-09	1.51498	0.13	0.001	0.995	0	0.001	0.003	ENSG00000141028	0.488862	1	Brain_Cerebellar_Hemisphere
GTExv8.EUR.Brain_Cerebellum	/stornext/Bioinf/data/lab_bahlo/users/gerring.z/twas/weights/GTExv8.EUR.Brain_Cerebellum/ENSG00000146063.19.wgt.RDat	ENSG00000146063.19	5	181222498	181222499	0.226	rs404560	-2.88	rs7727787	1.30e-01	5.69	-1.5390	204	204	susie	0.14	4.5e-08	-1.51373	0.13	0.034	0.962	0	0.001	0.003	ENSG00000146063	0.488862	1	Brain_Cerebellum
GTExv8.EUR.Brain_Caudate_basal_ganglia	/stornext/Bioinf/data/lab_bahlo/users/gerring.z/twas/weights/GTExv8.EUR.Brain_Caudate_basal_ganglia/ENSG00000150637.8.wgt.RDat	ENSG00000150637.8	18	69961802	69961803	0.309	rs2304378	3.52	rs4891781	0.000431	-4	-1.028	527	4	lasso	0.066	0.00041	1.5157	0.13	0.866	0.131	0.002	0	0.001	ENSG00000150637	0.488862	1	Brain_Caudate_basal_ganglia
GTExv8.EUR.Brain_Cerebellum	/stornext/Bioinf/data/lab_bahlo/users/gerring.z/twas/weights/GTExv8.EUR.Brain_Cerebellum/ENSG00000151233.10.wgt.RDat	ENSG00000151233.10	12	42144878	42144879	0.2076	rs12820488	3.59	rs7972986	0.066900	4.34	-1.513000	407	1	top1	0.067	0.0002	-1.513	0.13	0.899	0.097	0.003	0	0	ENSG00000151233	0.488862	1	Brain_Cerebellum
GTExv8.EUR.Brain_Anterior_cingulate_cortex_BA24	/stornext/Bioinf/data/lab_bahlo/users/gerring.z/twas/weights/GTExv8.EUR.Brain_Anterior_cingulate_cortex_BA24/ENSG00000165097.13.wgt.RDat	ENSG00000165097.13	6	18155328	18155329	0.219	rs2820221	3.29	rs214600	0.1836	-5.25	1.556	488	4	lasso	0.19	8e-08	-1.5145	0.13	0.228	0.767	0	0.001	0.003	ENSG00000165097	0.488862	1	Brain_Anterior_cingulate_cortex_BA24
GTExv8.EUR.Brain_Amygdala	/stornext/Bioinf/data/lab_bahlo/users/gerring.z/twas/weights/GTExv8.EUR.Brain_Amygdala/ENSG00000177981.10.wgt.RDat	ENSG00000177981.10	12	48181212	48181213	0.198	rs875023	2.99	rs12305511	0.052377	4.39	1.515	515	3	lasso	0.15	1.1e-05	1.5149	0.13	0.646	0.352	0.001	0	0.001	ENSG00000177981	0.488862	1	Brain_Amygdala
GTExv8.EUR.Brain_Caudate_basal_ganglia	/stornext/Bioinf/data/lab_bahlo/users/gerring.z/twas/weights/GTExv8.EUR.Brain_Caudate_basal_ganglia/ENSG00000198793.12.wgt.RDat	ENSG00000198793.12	1	11262506	11262507	0.2715	rs2379159	-4.92	rs12124983	0.083758	4.45	1.5150	378	1	top1	0.084	7e-05	1.515	0.13	0.521	0.07	0.347	0.046	0.016	ENSG00000198793	0.488862	1	Brain_Caudate_basal_ganglia
GTExv8.EUR.Brain_Cortex	/stornext/Bioinf/data/lab_bahlo/users/gerring.z/twas/weights/GTExv8.EUR.Brain_Cortex/ENSG00000241439.1.wgt.RDat	ENSG00000241439.1	3	125958555	125958556	0.4422	rs9863762	3.37	rs6790101	0.26610	-7.53	-1.4150	429	429	susie	0.34	4.1e-18	1.51424	0.13	0	0.996	0	0.002	0.002	ENSG00000241439	0.488862	1	Brain_Cortex
GTExv8.EUR.Brain_Caudate_basal_ganglia	/stornext/Bioinf/data/lab_bahlo/users/gerring.z/twas/weights/GTExv8.EUR.Brain_Caudate_basal_ganglia/ENSG00000244694.7.wgt.RDat	ENSG00000244694.7	6	48068688	48068689	0.207	rs514974	3.9	rs564351	0.023653	4.28	1.945	403	403	susie	0.035	0.0077	1.51428	0.13	0.799	0.178	0.015	0.003	0.005	ENSG00000244694	0.488862	1	Brain_Caudate_basal_ganglia
GTExv8.EUR.Brain_Cortex	/stornext/Bioinf/data/lab_bahlo/users/gerring.z/twas/weights/GTExv8.EUR.Brain_Cortex/ENSG00000248174.5.wgt.RDat	ENSG00000248174.5	4	174220397	174220398	0.7411	rs7656851	-4.15	rs1992021	0.425471	8.86	1.304	433	433	susie	0.52	3.4e-31	1.51503	0.13	0	0.991	0	0.007	0.002	ENSG00000248174	0.488862	1	Brain_Cortex
GTExv8.EUR.Brain_Nucleus_accumbens_basal_ganglia	/stornext/Bioinf/data/lab_bahlo/users/gerring.z/twas/weights/GTExv8.EUR.Brain_Nucleus_accumbens_basal_ganglia/ENSG00000269699.5.wgt.RDat	ENSG00000269699.5	19	56840728	56840729	0.2544	rs2074942	-3.60	rs7260368	-0.004855	3.29	1.3190	499	499	susie	0.016	0.047	-1.51239	0.13	0.922	0.074	0.003	0	0	ENSG00000269699	0.488862	1	Brain_Nucleus_accumbens_basal_ganglia
GTExv8.EUR.Brain_Cerebellum	/stornext/Bioinf/data/lab_bahlo/users/gerring.z/twas/weights/GTExv8.EUR.Brain_Cerebellum/ENSG00000271918.1.wgt.RDat	ENSG00000271918.1	5	116085415	116085416	0.2765	rs34971	2.97	rs10054121	7.37e-03	-4.37	1.2630	592	4	lasso	0.075	8.5e-05	-1.51322	0.13	0.773	0.225	0.001	0	0.001	ENSG00000271918	0.488862	1	Brain_Cerebellum
GTExv8.EUR.Brain_Cerebellum	/stornext/Bioinf/data/lab_bahlo/users/gerring.z/twas/weights/GTExv8.EUR.Brain_Cerebellum/ENSG00000273302.1.wgt.RDat	ENSG00000273302.1	2	61199978	61199979	0.2298	rs4643526	-2.69	rs6737373	0.16284	-6.36	0.638	303	27	enet	0.21	1.3e-11	-1.51291	0.13	0.001	0.997	0	0.001	0.002	ENSG00000273302	0.488862	1	Brain_Cerebellum
GTExv8.EUR.Brain_Substantia_nigra	/stornext/Bioinf/data/lab_bahlo/users/gerring.z/twas/weights/GTExv8.EUR.Brain_Substantia_nigra/ENSG00000138381.9.wgt.RDat	ENSG00000138381.9	2	189661384	189661385	0.392	rs4667287	2.89	rs2033870	0.13173	-5.46	-1.182	290	290	susie	0.28	7.5e-09	1.5132	0.130219	0.038	0.959	0	0.001	0.002	ENSG00000138381	0.489557	1	Brain_Substantia_nigra
GTExv8.EUR.Brain_Cerebellum	/stornext/Bioinf/data/lab_bahlo/users/gerring.z/twas/weights/GTExv8.EUR.Brain_Cerebellum/ENSG00000129437.9.wgt.RDat	ENSG00000129437.9	19	51084244	51084245	0.2618	rs2455066	3.88	rs2691272	0.044555	5.26	0.668	611	15	enet	0.14	9.3e-08	1.51237	0.13044	0.128	0.865	0	0.003	0.003	ENSG00000129437	0.490226	1	Brain_Cerebellum
GTExv8.EUR.Brain_Hippocampus	/stornext/Bioinf/data/lab_bahlo/users/gerring.z/twas/weights/GTExv8.EUR.Brain_Hippocampus/ENSG00000198945.7.wgt.RDat	ENSG00000198945.7	6	130013698	130013699	0.2959	rs9492461	3.69	rs6569648	0.000745	3.9	0.176	562	7	enet	0.04	0.0084	1.51219	0.130486	0.881	0.113	0.004	0.001	0.001	ENSG00000198945	0.490232	1	Brain_Hippocampus
GTExv8.EUR.Brain_Spinal_cord_cervical_c-1	/stornext/Bioinf/data/lab_bahlo/users/gerring.z/twas/weights/GTExv8.EUR.Brain_Spinal_cord_cervical_c-1/ENSG00000140455.16.wgt.RDat	ENSG00000140455.16	15	63504510	63504511	0.235	rs978363	2.99	rs6494409	0.004495	3.26	1.426	412	9	lasso	0.028	0.042	1.51213	0.1305	0.934	0.064	0.002	0	0	ENSG00000140455	0.490232	1	Brain_Spinal_cord_cervical_c-1
GTExv8.EUR.Brain_Cerebellum	/stornext/Bioinf/data/lab_bahlo/users/gerring.z/twas/weights/GTExv8.EUR.Brain_Cerebellum/ENSG00000130758.7.wgt.RDat	ENSG00000130758.7	19	40191743	40191744	0.2266	rs339526	2.83	rs892117	0.15635	5.81	1.512	387	1	top1	0.16	1.2e-08	1.512	0.13053	0.026	0.97	0	0.001	0.003	ENSG00000130758	0.490232	1	Brain_Cerebellum
GTExv8.EUR.Brain_Cerebellar_Hemisphere	/stornext/Bioinf/data/lab_bahlo/users/gerring.z/twas/weights/GTExv8.EUR.Brain_Cerebellar_Hemisphere/ENSG00000174521.7.wgt.RDat	ENSG00000174521.7	19	40218398	40218399	0.26	rs339526	2.83	rs892117	0.036165	3.74	1.512	390	1	top1	0.036	0.0097	1.512	0.130534	0.97	0.028	0.001	0	0	ENSG00000174521	0.490232	1	Brain_Cerebellar_Hemisphere
GTExv8.EUR.Brain_Cerebellum	/stornext/Bioinf/data/lab_bahlo/users/gerring.z/twas/weights/GTExv8.EUR.Brain_Cerebellum/ENSG00000128915.11.wgt.RDat	ENSG00000128915.11	15	60479159	60479160	0.2865	rs12437778	3.76	rs1869484	0.197255	-6.37	-1.7300	572	5	lasso	0.22	6.1e-12	1.51181	0.130583	0	0.991	0	0.006	0.003	ENSG00000128915	0.490232	1	Brain_Cerebellum
GTExv8.EUR.Brain_Cerebellar_Hemisphere	/stornext/Bioinf/data/lab_bahlo/users/gerring.z/twas/weights/GTExv8.EUR.Brain_Cerebellar_Hemisphere/ENSG00000112599.8.wgt.RDat	ENSG00000112599.8	6	42194915	42194916	0.525	rs12661819	3.59	rs9394889	0.228897	-7	-0.972	411	30	enet	0.35	3.1e-16	1.5109	0.130808	0	0.991	0	0.006	0.002	ENSG00000112599	0.490232	1	Brain_Cerebellar_Hemisphere
GTExv8.EUR.Brain_Putamen_basal_ganglia	/stornext/Bioinf/data/lab_bahlo/users/gerring.z/twas/weights/GTExv8.EUR.Brain_Putamen_basal_ganglia/ENSG00000049167.13.wgt.RDat	ENSG00000049167.13	5	60945072	60945073	0.226	rs34628	3.93	rs6867285	0.034958	4.24	-0.599	311	23	enet	0.041	0.0069	1.50936	0.131	0.653	0.313	0.019	0.009	0.006	ENSG00000049167	0.490232	1	Brain_Putamen_basal_ganglia
GTExv8.EUR.Brain_Cerebellum	/stornext/Bioinf/data/lab_bahlo/users/gerring.z/twas/weights/GTExv8.EUR.Brain_Cerebellum/ENSG00000064703.11.wgt.RDat	ENSG00000064703.11	1	111755537	111755538	0.1703	rs716954	3.10	rs12144279	8.37e-02	4.48	-1.5100	681	1	top1	0.084	3.3e-05	-1.51	0.131	0.846	0.151	0.002	0	0	ENSG00000064703	0.490232	1	Brain_Cerebellum
GTExv8.EUR.Brain_Caudate_basal_ganglia	/stornext/Bioinf/data/lab_bahlo/users/gerring.z/twas/weights/GTExv8.EUR.Brain_Caudate_basal_ganglia/ENSG00000072840.12.wgt.RDat	ENSG00000072840.12	4	5711196	5711197	0.2696	rs1383178	2.42	rs41328048	0.0248	3.94	-1.51	722	1	top1	0.025	0.022	-1.51	0.131	0.947	0.052	0.001	0	0	ENSG00000072840	0.490232	1	Brain_Caudate_basal_ganglia
GTExv8.EUR.Brain_Caudate_basal_ganglia	/stornext/Bioinf/data/lab_bahlo/users/gerring.z/twas/weights/GTExv8.EUR.Brain_Caudate_basal_ganglia/ENSG00000074071.14.wgt.RDat	ENSG00000074071.14	16	1773154	1773155	0.1081	rs1742402	-3.87	rs2492883	-0.005704	-3.24	-1.388	463	8	lasso	0.004	0.2	1.51	0.131	0.878	0.107	0.008	0.001	0.006	ENSG00000074071	0.490232	1	Brain_Caudate_basal_ganglia
GTExv8.EUR.Brain_Cortex	/stornext/Bioinf/data/lab_bahlo/users/gerring.z/twas/weights/GTExv8.EUR.Brain_Cortex/ENSG00000093010.13.wgt.RDat	ENSG00000093010.13	22	19941606	19941607	0.179	rs720014	-3	rs2073762	-0.00513	3.26	0.738	564	564	susie	0.03	0.011	1.5096	0.131	0.925	0.073	0.002	0	0	ENSG00000093010	0.490232	1	Brain_Cortex
GTExv8.EUR.Brain_Cerebellar_Hemisphere	/stornext/Bioinf/data/lab_bahlo/users/gerring.z/twas/weights/GTExv8.EUR.Brain_Cerebellar_Hemisphere/ENSG00000100504.16.wgt.RDat	ENSG00000100504.16	14	50944735	50944736	0.415	rs4296182	-4.02	rs17123266	0.23172	6.15	1.014	517	26	enet	0.28	9.1e-13	1.5095	0.131	0.008	0.982	0	0.008	0.002	ENSG00000100504	0.490232	1	Brain_Cerebellar_Hemisphere
GTExv8.EUR.Brain_Spinal_cord_cervical_c-1	/stornext/Bioinf/data/lab_bahlo/users/gerring.z/twas/weights/GTExv8.EUR.Brain_Spinal_cord_cervical_c-1/ENSG00000116406.18.wgt.RDat	ENSG00000116406.18	1	184754912	184754913	0.22	rs4568789	-3.41	rs6677056	-0.002292	-3.10	2.2490	417	27	enet	-0.0016	0.37	-1.51135	0.131	0.923	0.074	0.002	0	0	ENSG00000116406	0.490232	1	Brain_Spinal_cord_cervical_c-1
GTExv8.EUR.Brain_Amygdala	/stornext/Bioinf/data/lab_bahlo/users/gerring.z/twas/weights/GTExv8.EUR.Brain_Amygdala/ENSG00000124701.5.wgt.RDat	ENSG00000124701.5	6	41053303	41053304	0.199	rs7756138	3.77	rs2473565	0.080498	4.25	2.177	568	9	lasso	0.086	0.00073	1.51055	0.131	0.761	0.227	0.008	0.002	0.002	ENSG00000124701	0.490232	1	Brain_Amygdala
GTExv8.EUR.Brain_Cerebellum	/stornext/Bioinf/data/lab_bahlo/users/gerring.z/twas/weights/GTExv8.EUR.Brain_Cerebellum/ENSG00000127366.5.wgt.RDat	ENSG00000127366.5	7	141790216	141790217	0.3592	rs217017	3.46	rs3800989	0.108	-5.92	-1.371	478	30	enet	0.26	6.3e-14	1.51144	0.131	0.003	0.99	0	0.002	0.005	ENSG00000127366	0.490232	1	Brain_Cerebellum
GTExv8.EUR.Brain_Cerebellum	/stornext/Bioinf/data/lab_bahlo/users/gerring.z/twas/weights/GTExv8.EUR.Brain_Cerebellum/ENSG00000134987.11.wgt.RDat	ENSG00000134987.11	5	111091715	111091716	0.5975	rs10036528	3.16	rs1457113	1.98e-01	7.23	-1.0160	385	9	lasso	0.32	2.9e-17	-1.50965	0.131	0	0.997	0	0.001	0.002	ENSG00000134987	0.490232	1	Brain_Cerebellum
GTExv8.EUR.Brain_Cerebellar_Hemisphere	/stornext/Bioinf/data/lab_bahlo/users/gerring.z/twas/weights/GTExv8.EUR.Brain_Cerebellar_Hemisphere/ENSG00000143028.8.wgt.RDat	ENSG00000143028.8	1	109466627	109466628	0.3603	rs12049330	-3.27	rs444387	0.179388	5.67	1.5170	425	425	susie	0.18	1.6e-08	1.51	0.131	0.005	0.99	0	0.001	0.003	ENSG00000143028	0.490232	1	Brain_Cerebellar_Hemisphere
GTExv8.EUR.Brain_Hypothalamus	/stornext/Bioinf/data/lab_bahlo/users/gerring.z/twas/weights/GTExv8.EUR.Brain_Hypothalamus/ENSG00000152670.18.wgt.RDat	ENSG00000152670.18	5	55738016	55738017	0.1419	rs10043068	3.36	rs162091	0.05636	-4.1	-1.512	345	1	top1	0.056	0.0017	1.512	0.131	0.952	0.047	0.001	0	0	ENSG00000152670	0.490232	1	Brain_Hypothalamus
GTExv8.EUR.Brain_Cerebellum	/stornext/Bioinf/data/lab_bahlo/users/gerring.z/twas/weights/GTExv8.EUR.Brain_Cerebellum/ENSG00000158220.13.wgt.RDat	ENSG00000158220.13	3	138434612	138434613	0.2708	rs9846722	3.24	rs1720819	0.06388	-4.9	-1.622	300	30	enet	0.16	8e-09	1.51058	0.131	0.261	0.736	0	0.001	0.002	ENSG00000158220	0.490232	1	Brain_Cerebellum
GTExv8.EUR.Brain_Caudate_basal_ganglia	/stornext/Bioinf/data/lab_bahlo/users/gerring.z/twas/weights/GTExv8.EUR.Brain_Caudate_basal_ganglia/ENSG00000196458.10.wgt.RDat	ENSG00000196458.10	12	132956305	132956306	0.3071	rs2291256	2.81	rs10357	0.189	5.76	0.225	210	19	enet	0.21	1.2e-10	1.5114	0.131	0.036	0.963	0	0.001	0.001	ENSG00000196458	0.490232	1	Brain_Caudate_basal_ganglia
GTExv8.EUR.Brain_Anterior_cingulate_cortex_BA24	/stornext/Bioinf/data/lab_bahlo/users/gerring.z/twas/weights/GTExv8.EUR.Brain_Anterior_cingulate_cortex_BA24/ENSG00000197376.2.wgt.RDat	ENSG00000197376.2	12	48507353	48507354	0.1696	rs10783282	3.09	rs10875778	0.031854	4.05	1.509	434	1	top1	0.032	0.022	1.509	0.131	0.956	0.043	0.001	0	0	ENSG00000197376	0.490232	1	Brain_Anterior_cingulate_cortex_BA24
GTExv8.EUR.Brain_Caudate_basal_ganglia	/stornext/Bioinf/data/lab_bahlo/users/gerring.z/twas/weights/GTExv8.EUR.Brain_Caudate_basal_ganglia/ENSG00000197885.10.wgt.RDat	ENSG00000197885.10	3	23946590	23946591	0.1633	rs13326515	-3.70	rs6765292	-0.003536	3.57	-1.159	500	500	susie	0.009	0.11	-1.50821	0.131	0.89	0.106	0.003	0	0.001	ENSG00000197885	0.490232	1	Brain_Caudate_basal_ganglia
GTExv8.EUR.Brain_Cerebellar_Hemisphere	/stornext/Bioinf/data/lab_bahlo/users/gerring.z/twas/weights/GTExv8.EUR.Brain_Cerebellar_Hemisphere/ENSG00000223553.6.wgt.RDat	ENSG00000223553.6	22	20656913	20656914	0.4857	rs140391	3.6	rs552668	0.40996	-8.16	-1.504	507	507	susie	0.41	8e-20	1.51137	0.131	0	0.994	0	0.003	0.003	ENSG00000223553	0.490232	1	Brain_Cerebellar_Hemisphere
GTExv8.EUR.Brain_Hippocampus	/stornext/Bioinf/data/lab_bahlo/users/gerring.z/twas/weights/GTExv8.EUR.Brain_Hippocampus/ENSG00000225706.1.wgt.RDat	ENSG00000225706.1	9	8858129	8858130	0.4606	rs10977119	-4.06	rs2570960	7.76e-02	5.15	-0.553	746	30	enet	0.22	7.8e-10	1.5112	0.131	0.095	0.894	0.001	0.009	0.002	ENSG00000225706	0.490232	1	Brain_Hippocampus
GTExv8.EUR.Brain_Cerebellar_Hemisphere	/stornext/Bioinf/data/lab_bahlo/users/gerring.z/twas/weights/GTExv8.EUR.Brain_Cerebellar_Hemisphere/ENSG00000272483.1.wgt.RDat	ENSG00000272483.1	3	11611601	11611602	0.1564	rs17781377	3.61	rs9848960	0.0357	-4.25	1.354	463	25	enet	0.06	0.0012	-1.51178	0.131	0.764	0.232	0.002	0.001	0.001	ENSG00000272483	0.490232	1	Brain_Cerebellar_Hemisphere
GTExv8.EUR.Brain_Cerebellum	/stornext/Bioinf/data/lab_bahlo/users/gerring.z/twas/weights/GTExv8.EUR.Brain_Cerebellum/ENSG00000280078.1.wgt.RDat	ENSG00000280078.1	14	76279172	76279173	0.2555	rs10483875	-3.36	rs4903385	0.0138	-4.26	0.178	503	37	enet	0.056	0.00063	-1.50848	0.131	0.581	0.417	0.001	0.001	0.001	ENSG00000280078	0.490232	1	Brain_Cerebellum
GTExv8.EUR.Brain_Amygdala	/stornext/Bioinf/data/lab_bahlo/users/gerring.z/twas/weights/GTExv8.EUR.Brain_Amygdala/ENSG00000121653.11.wgt.RDat	ENSG00000121653.11	11	45885650	45885651	0.227	rs2666890	-3.41	rs2955677	-0.00360	3.42	-0.893	369	369	susie	0.042	0.014	-1.5097	0.131114	0.932	0.065	0.002	0	0	ENSG00000121653	0.490594	1	Brain_Amygdala
GTExv8.EUR.Brain_Cerebellum	/stornext/Bioinf/data/lab_bahlo/users/gerring.z/twas/weights/GTExv8.EUR.Brain_Cerebellum/ENSG00000224531.5.wgt.RDat	ENSG00000224531.5	6	11094032	11094033	0.1857	rs478791	-3.65	rs17576994	0.000825	3.43	1.838	492	22	enet	0.044	0.0022	1.50941	0.131194	0.931	0.065	0.003	0	0	ENSG00000224531	0.490784	1	Brain_Cerebellum
GTExv8.EUR.Brain_Substantia_nigra	/stornext/Bioinf/data/lab_bahlo/users/gerring.z/twas/weights/GTExv8.EUR.Brain_Substantia_nigra/ENSG00000270362.1.wgt.RDat	ENSG00000270362.1	6	79233717	79233718	0.303	rs2814381	3.09	rs3846733	-0.00982	-3.16	-0.857	430	430	susie	0.032	0.043	1.5094	0.131199	0.931	0.067	0.001	0	0	ENSG00000270362	0.490784	1	Brain_Substantia_nigra
GTExv8.EUR.Brain_Cerebellar_Hemisphere	/stornext/Bioinf/data/lab_bahlo/users/gerring.z/twas/weights/GTExv8.EUR.Brain_Cerebellar_Hemisphere/ENSG00000142185.16.wgt.RDat	ENSG00000142185.16	21	44350162	44350163	0.667	rs1573477	3.37	rs1556314	0.329251	-7.61	-1.48	408	15	enet	0.35	2.6e-16	1.5087	0.13136	0	0.995	0	0.002	0.003	ENSG00000142185	0.491322	1	Brain_Cerebellar_Hemisphere
GTExv8.EUR.Brain_Amygdala	/stornext/Bioinf/data/lab_bahlo/users/gerring.z/twas/weights/GTExv8.EUR.Brain_Amygdala/ENSG00000176531.10.wgt.RDat	ENSG00000176531.10	19	43504934	43504935	0.3119	rs346522	3.92	rs2599437	0.00356	4.15	0.373	364	21	enet	0.087	0.00066	1.50733	0.13173	0.825	0.166	0.006	0.001	0.001	ENSG00000176531	0.492167	1	Brain_Amygdala
GTExv8.EUR.Brain_Cerebellar_Hemisphere	/stornext/Bioinf/data/lab_bahlo/users/gerring.z/twas/weights/GTExv8.EUR.Brain_Cerebellar_Hemisphere/ENSG00000197044.10.wgt.RDat	ENSG00000197044.10	19	11767091	11767092	0.175	rs11879596	-3.28	rs286268	0.045766	3.78	-1.507	320	1	top1	0.046	0.0041	-1.507	0.131811	0.972	0.027	0.001	0	0	ENSG00000197044	0.492167	1	Brain_Cerebellar_Hemisphere
GTExv8.EUR.Brain_Cortex	/stornext/Bioinf/data/lab_bahlo/users/gerring.z/twas/weights/GTExv8.EUR.Brain_Cortex/ENSG00000101144.12.wgt.RDat	ENSG00000101144.12	20	57266628	57266629	0.2911	rs331605	3.59	rs6014947	0.005452	-4.05	0.848	709	25	enet	0.012	0.075	-1.5063	0.13198	0.779	0.215	0.004	0.001	0.001	ENSG00000101144	0.492167	1	Brain_Cortex
GTExv8.EUR.Brain_Cerebellum	/stornext/Bioinf/data/lab_bahlo/users/gerring.z/twas/weights/GTExv8.EUR.Brain_Cerebellum/ENSG00000023839.10.wgt.RDat	ENSG00000023839.10	10	99782731	99782732	0.1474	rs10509735	3.35	rs880568	0.041798	-4.64	1.309	451	40	enet	0.062	0.00035	-1.50459	0.132	0.129	0.868	0	0.002	0.002	ENSG00000023839	0.492167	1	Brain_Cerebellum
GTExv8.EUR.Brain_Cortex	/stornext/Bioinf/data/lab_bahlo/users/gerring.z/twas/weights/GTExv8.EUR.Brain_Cortex/ENSG00000099968.17.wgt.RDat	ENSG00000099968.17	22	17628854	17628855	0.375	rs5994175	-3.12	rs17207051	0.03078	-4.38	0.923	589	6	lasso	0.14	7.4e-08	-1.5058	0.132	0.619	0.377	0.001	0.001	0.001	ENSG00000099968	0.492167	1	Brain_Cortex
GTExv8.EUR.Brain_Nucleus_accumbens_basal_ganglia	/stornext/Bioinf/data/lab_bahlo/users/gerring.z/twas/weights/GTExv8.EUR.Brain_Nucleus_accumbens_basal_ganglia/ENSG00000099991.17.wgt.RDat	ENSG00000099991.17	22	24011191	24011192	0.1876	rs4822423	-3	rs6003959	0.01708	-3.92	1.395	413	413	susie	0.034	0.0073	-1.506	0.132	0.895	0.103	0.001	0	0	ENSG00000099991	0.492167	1	Brain_Nucleus_accumbens_basal_ganglia
GTExv8.EUR.Brain_Cerebellum	/stornext/Bioinf/data/lab_bahlo/users/gerring.z/twas/weights/GTExv8.EUR.Brain_Cerebellum/ENSG00000100105.17.wgt.RDat	ENSG00000100105.17	22	31346231	31346232	0.1014	rs6518737	4.12	rs9609263	0.063599	3.74	1.505	338	1	top1	0.064	0.00028	1.505	0.132	0.908	0.025	0.063	0.002	0.003	ENSG00000100105	0.492167	1	Brain_Cerebellum
GTExv8.EUR.Brain_Frontal_Cortex_BA9	/stornext/Bioinf/data/lab_bahlo/users/gerring.z/twas/weights/GTExv8.EUR.Brain_Frontal_Cortex_BA9/ENSG00000100288.19.wgt.RDat	ENSG00000100288.19	22	50601454	50601455	0.531	rs11912822	-3.53	rs131749	0.22595	-6.38	1.229	283	283	susie	0.24	4.4e-11	-1.5079	0.132	0.001	0.995	0	0.001	0.003	ENSG00000100288	0.492167	1	Brain_Frontal_Cortex_BA9
GTExv8.EUR.Brain_Cerebellum	/stornext/Bioinf/data/lab_bahlo/users/gerring.z/twas/weights/GTExv8.EUR.Brain_Cerebellum/ENSG00000100403.11.wgt.RDat	ENSG00000100403.11	22	41301521	41301522	0.0884	rs6002477	4.03	rs5751072	0.101922	4.75	-1.508	268	1	top1	0.1	4.7e-06	-1.508	0.132	0.693	0.283	0.015	0.006	0.002	ENSG00000100403	0.492167	1	Brain_Cerebellum
GTExv8.EUR.Brain_Cortex	/stornext/Bioinf/data/lab_bahlo/users/gerring.z/twas/weights/GTExv8.EUR.Brain_Cortex/ENSG00000115310.17.wgt.RDat	ENSG00000115310.17	2	55112620	55112621	0.1517	rs13021245	-2.388	rs2588518	1.39e-02	-4.73	-1.9110	514	18	enet	0.036	0.0061	1.50471	0.132	0.535	0.461	0	0	0.003	ENSG00000115310	0.492167	1	Brain_Cortex
GTExv8.EUR.Brain_Substantia_nigra	/stornext/Bioinf/data/lab_bahlo/users/gerring.z/twas/weights/GTExv8.EUR.Brain_Substantia_nigra/ENSG00000117595.10.wgt.RDat	ENSG00000117595.10	1	209806174	209806175	0.405	rs7528698	4.82	rs2236906	0.050553	3.91	-1.1400	516	37	enet	0.081	0.0023	-1.508	0.132	0.673	0.093	0.195	0.027	0.012	ENSG00000117595	0.492167	1	Brain_Substantia_nigra
GTExv8.EUR.Brain_Cerebellum	/stornext/Bioinf/data/lab_bahlo/users/gerring.z/twas/weights/GTExv8.EUR.Brain_Cerebellum/ENSG00000120162.9.wgt.RDat	ENSG00000120162.9	9	27529780	27529781	0.7873	rs3818282	3.09	rs17835843	0.55525	10.22	-1.495	693	16	enet	0.56	1.9e-35	-1.5058	0.132	0	0.995	0	0.002	0.003	ENSG00000120162	0.492167	1	Brain_Cerebellum
GTExv8.EUR.Brain_Putamen_basal_ganglia	/stornext/Bioinf/data/lab_bahlo/users/gerring.z/twas/weights/GTExv8.EUR.Brain_Putamen_basal_ganglia/ENSG00000136869.13.wgt.RDat	ENSG00000136869.13	9	117704331	117704332	0.2146	rs10818066	3.55	rs913615	0.05943	3.89	1.6280	568	568	susie	0.062	0.0011	1.5067	0.132	0.856	0.139	0.004	0.001	0.001	ENSG00000136869	0.492167	1	Brain_Putamen_basal_ganglia
GTExv8.EUR.Brain_Nucleus_accumbens_basal_ganglia	/stornext/Bioinf/data/lab_bahlo/users/gerring.z/twas/weights/GTExv8.EUR.Brain_Nucleus_accumbens_basal_ganglia/ENSG00000141564.13.wgt.RDat	ENSG00000141564.13	17	80544818	80544819	0.2077	rs8080265	5.03	rs4969230	-0.004980	3.25	-1.842	503	503	susie	0.019	0.037	-1.50773	0.132	0.637	0.046	0.282	0.02	0.015	ENSG00000141564	0.492167	1	Brain_Nucleus_accumbens_basal_ganglia
GTExv8.EUR.Brain_Cerebellar_Hemisphere	/stornext/Bioinf/data/lab_bahlo/users/gerring.z/twas/weights/GTExv8.EUR.Brain_Cerebellar_Hemisphere/ENSG00000176834.13.wgt.RDat	ENSG00000176834.13	12	118135856	118135857	0.3327	rs7308222	2.67	rs3847651	0.156737	-5.99	-1.357	506	2	lasso	0.19	7.6e-09	1.50778	0.132	0.016	0.981	0	0.001	0.003	ENSG00000176834	0.492167	1	Brain_Cerebellar_Hemisphere
GTExv8.EUR.Brain_Caudate_basal_ganglia	/stornext/Bioinf/data/lab_bahlo/users/gerring.z/twas/weights/GTExv8.EUR.Brain_Caudate_basal_ganglia/ENSG00000186020.12.wgt.RDat	ENSG00000186020.12	19	36589700	36589701	0.2013	rs2385655	-3.21	rs1673087	0.038777	-4.65	-0.963	303	16	enet	0.072	0.00022	1.50478	0.132	0.422	0.573	0.001	0.001	0.004	ENSG00000186020	0.492167	1	Brain_Caudate_basal_ganglia
GTExv8.EUR.Brain_Caudate_basal_ganglia	/stornext/Bioinf/data/lab_bahlo/users/gerring.z/twas/weights/GTExv8.EUR.Brain_Caudate_basal_ganglia/ENSG00000204179.10.wgt.RDat	ENSG00000204179.10	10	46911395	46911396	0.1649	rs11817788	-2.41	rs2085494	0.002700	3.13	1.506	178	1	top1	0.0027	0.23	1.50634	0.132	0.99	0.01	0	0	0	ENSG00000204179	0.492167	1	Brain_Caudate_basal_ganglia
GTExv8.EUR.Brain_Spinal_cord_cervical_c-1	/stornext/Bioinf/data/lab_bahlo/users/gerring.z/twas/weights/GTExv8.EUR.Brain_Spinal_cord_cervical_c-1/ENSG00000214872.8.wgt.RDat	ENSG00000214872.8	11	57542640	57542641	0.127	rs576859	3.34	rs2848624	0.155163	4.88	-1.507	378	1	top1	0.16	7.9e-06	-1.507	0.132	0.764	0.234	0.001	0	0.001	ENSG00000214872	0.492167	1	Brain_Spinal_cord_cervical_c-1
GTExv8.EUR.Brain_Nucleus_accumbens_basal_ganglia	/stornext/Bioinf/data/lab_bahlo/users/gerring.z/twas/weights/GTExv8.EUR.Brain_Nucleus_accumbens_basal_ganglia/ENSG00000227279.1.wgt.RDat	ENSG00000227279.1	18	27954518	27954519	0.1762	rs2289664	3.37	rs8098920	0.065534	-4.95	1.192	442	442	susie	0.075	0.00011	-1.5073	0.132	0.309	0.687	0	0.001	0.002	ENSG00000227279	0.492167	1	Brain_Nucleus_accumbens_basal_ganglia
GTExv8.EUR.Brain_Spinal_cord_cervical_c-1	/stornext/Bioinf/data/lab_bahlo/users/gerring.z/twas/weights/GTExv8.EUR.Brain_Spinal_cord_cervical_c-1/ENSG00000278978.1.wgt.RDat	ENSG00000278978.1	4	151669785	151669786	0.179	rs1425397	-3.94	rs6535830	-0.00835	-3.88	-1.254	383	29	enet	0.075	0.0018	1.50542	0.132	0.686	0.303	0.005	0.002	0.004	ENSG00000278978	0.492167	1	Brain_Spinal_cord_cervical_c-1
GTExv8.EUR.Brain_Anterior_cingulate_cortex_BA24	/stornext/Bioinf/data/lab_bahlo/users/gerring.z/twas/weights/GTExv8.EUR.Brain_Anterior_cingulate_cortex_BA24/ENSG00000238151.1.wgt.RDat	ENSG00000238151.1	20	30403383	30403384	0.3138	rs6087210	-1.59	rs6087210	0.158259	4.78	-1.586	7	4	enet	0.18	1.4e-07	-1.5052	0.13228	0.779	0.22	0	0	0.001	ENSG00000238151	0.493114	1	Brain_Anterior_cingulate_cortex_BA24
GTExv8.EUR.Brain_Putamen_basal_ganglia	/stornext/Bioinf/data/lab_bahlo/users/gerring.z/twas/weights/GTExv8.EUR.Brain_Putamen_basal_ganglia/ENSG00000064726.9.wgt.RDat	ENSG00000064726.9	15	83067333	83067334	0.333	rs17360083	-3.42	rs7757	0.083269	4.77	1.177	339	339	susie	0.2	4.5e-09	1.5027	0.13293	0.338	0.657	0.001	0.002	0.002	ENSG00000064726	0.493766	1	Brain_Putamen_basal_ganglia
GTExv8.EUR.Brain_Amygdala	/stornext/Bioinf/data/lab_bahlo/users/gerring.z/twas/weights/GTExv8.EUR.Brain_Amygdala/ENSG00000244560.6.wgt.RDat	ENSG00000244560.6	7	149285280	149285281	0.4068	rs12674335	2.69	rs886713	0.012076	3.95	-0.419	383	383	susie	0.12	6e-05	-1.50244	0.13298	0.835	0.164	0.001	0	0	ENSG00000244560	0.493766	1	Brain_Amygdala
GTExv8.EUR.Brain_Cerebellar_Hemisphere	/stornext/Bioinf/data/lab_bahlo/users/gerring.z/twas/weights/GTExv8.EUR.Brain_Cerebellar_Hemisphere/ENSG00000127415.12.wgt.RDat	ENSG00000127415.12	4	986996	986997	0.2576	rs1265922	-2.57	rs2014318	0.0132	3.65	-0.219	398	14	enet	0.044	0.0048	-1.5031	0.133	0.88	0.119	0.001	0	0	ENSG00000127415	0.493766	1	Brain_Cerebellar_Hemisphere
GTExv8.EUR.Brain_Frontal_Cortex_BA9	/stornext/Bioinf/data/lab_bahlo/users/gerring.z/twas/weights/GTExv8.EUR.Brain_Frontal_Cortex_BA9/ENSG00000134160.13.wgt.RDat	ENSG00000134160.13	15	31161272	31161273	0.7335	rs16956509	3.31	rs3809579	4.66e-01	8.59	-1.501	449	1	top1	0.47	4.2e-23	-1.501	0.133	0	0.994	0	0.003	0.003	ENSG00000134160	0.493766	1	Brain_Frontal_Cortex_BA9
GTExv8.EUR.Brain_Spinal_cord_cervical_c-1	/stornext/Bioinf/data/lab_bahlo/users/gerring.z/twas/weights/GTExv8.EUR.Brain_Spinal_cord_cervical_c-1/ENSG00000134551.12.wgt.RDat	ENSG00000134551.12	12	10929235	10929236	0.304	rs12229231	2.8	rs2298866	0.221281	-5.42	-1.503	354	1	top1	0.22	6.8e-08	1.503	0.133	0.32	0.677	0	0.001	0.002	ENSG00000134551	0.493766	1	Brain_Spinal_cord_cervical_c-1
GTExv8.EUR.Brain_Cerebellar_Hemisphere	/stornext/Bioinf/data/lab_bahlo/users/gerring.z/twas/weights/GTExv8.EUR.Brain_Cerebellar_Hemisphere/ENSG00000145147.19.wgt.RDat	ENSG00000145147.19	4	20253259	20253260	0.2171	rs10938796	2.55	rs7664347	0.12	4.83	-1.503	377	1	top1	0.12	5e-06	-1.503	0.133	0.693	0.305	0.001	0	0.001	ENSG00000145147	0.493766	1	Brain_Cerebellar_Hemisphere
GTExv8.EUR.Brain_Caudate_basal_ganglia	/stornext/Bioinf/data/lab_bahlo/users/gerring.z/twas/weights/GTExv8.EUR.Brain_Caudate_basal_ganglia/ENSG00000145687.16.wgt.RDat	ENSG00000145687.16	5	81751796	81751797	0.1446	rs2973341	-2.97	rs3805726	0.0401	-4.11	1.504	352	1	top1	0.04	0.0049	-1.504	0.133	0.948	0.051	0.001	0	0	ENSG00000145687	0.493766	1	Brain_Caudate_basal_ganglia
GTExv8.EUR.Brain_Cortex	/stornext/Bioinf/data/lab_bahlo/users/gerring.z/twas/weights/GTExv8.EUR.Brain_Cortex/ENSG00000146263.11.wgt.RDat	ENSG00000146263.11	6	97283209	97283210	0.1686	rs9374458	-3.66	rs1474620	-0.00414	-3.3	-2.614	332	332	susie	0.017	0.046	1.50324	0.133	0.926	0.065	0.005	0	0.004	ENSG00000146263	0.493766	1	Brain_Cortex
GTExv8.EUR.Brain_Cerebellum	/stornext/Bioinf/data/lab_bahlo/users/gerring.z/twas/weights/GTExv8.EUR.Brain_Cerebellum/ENSG00000158062.20.wgt.RDat	ENSG00000158062.20	1	26318362	26318363	0.1912	rs4443935	-3.47	rs12096059	1.13e-01	5.05	1.1960	394	7	lasso	0.12	4.2e-07	1.50374	0.133	0.115	0.878	0.001	0.004	0.002	ENSG00000158062	0.493766	1	Brain_Cerebellum
GTExv8.EUR.Brain_Cerebellar_Hemisphere	/stornext/Bioinf/data/lab_bahlo/users/gerring.z/twas/weights/GTExv8.EUR.Brain_Cerebellar_Hemisphere/ENSG00000160948.13.wgt.RDat	ENSG00000160948.13	8	144428562	144428563	0.5279	rs3757973	3.44	rs11992877	0.275236	6.94	1.498	224	224	susie	0.28	4.7e-13	1.50096	0.133	0	0.996	0	0.001	0.003	ENSG00000160948	0.493766	1	Brain_Cerebellar_Hemisphere
GTExv8.EUR.Brain_Cortex	/stornext/Bioinf/data/lab_bahlo/users/gerring.z/twas/weights/GTExv8.EUR.Brain_Cortex/ENSG00000164061.4.wgt.RDat	ENSG00000164061.4	3	49554488	49554489	0.1395	rs4554002	4.49	rs17080528	0.04703	-4.38	2.0680	303	54	enet	0.08	6.3e-05	-1.50107	0.133	0.26	0.619	0.033	0.078	0.011	ENSG00000164061	0.493766	1	Brain_Cortex
GTExv8.EUR.Brain_Cortex	/stornext/Bioinf/data/lab_bahlo/users/gerring.z/twas/weights/GTExv8.EUR.Brain_Cortex/ENSG00000167528.12.wgt.RDat	ENSG00000167528.12	12	48351413	48351414	0.2342	rs10783282	3.09	rs3751273	0.139997	5.37	1.502	473	1	top1	0.14	1.1e-07	1.502	0.133	0.169	0.827	0	0.001	0.003	ENSG00000167528	0.493766	1	Brain_Cortex
GTExv8.EUR.Brain_Spinal_cord_cervical_c-1	/stornext/Bioinf/data/lab_bahlo/users/gerring.z/twas/weights/GTExv8.EUR.Brain_Spinal_cord_cervical_c-1/ENSG00000185220.11.wgt.RDat	ENSG00000185220.11	1	248906195	248906196	0.204	rs6587762	3.01	rs12058711	0.032368	-3.68	0.9230	95	22	enet	0.036	0.024	-1.50376	0.133	0.949	0.051	0	0	0	ENSG00000185220	0.493766	1	Brain_Spinal_cord_cervical_c-1
GTExv8.EUR.Brain_Cerebellum	/stornext/Bioinf/data/lab_bahlo/users/gerring.z/twas/weights/GTExv8.EUR.Brain_Cerebellum/ENSG00000225264.3.wgt.RDat	ENSG00000225264.3	7	29685152	29685153	0.1747	rs741277	3	rs1059182	0.00523	-4	-1.707	600	600	susie	0.01	0.088	1.50081	0.133	0.837	0.16	0.002	0	0	ENSG00000225264	0.493766	1	Brain_Cerebellum
GTExv8.EUR.Brain_Cerebellum	/stornext/Bioinf/data/lab_bahlo/users/gerring.z/twas/weights/GTExv8.EUR.Brain_Cerebellum/ENSG00000231165.3.wgt.RDat	ENSG00000231165.3	9	33695766	33695767	0.229	rs10813974	-2.14	rs16933401	0.04232	4.43	1.304	325	5	lasso	0.094	1.2e-05	1.5042	0.133	0.69	0.309	0	0	0.001	ENSG00000231165	0.493766	1	Brain_Cerebellum
GTExv8.EUR.Brain_Nucleus_accumbens_basal_ganglia	/stornext/Bioinf/data/lab_bahlo/users/gerring.z/twas/weights/GTExv8.EUR.Brain_Nucleus_accumbens_basal_ganglia/ENSG00000255642.1.wgt.RDat	ENSG00000255642.1	12	63822156	63822157	0.1825	rs789736	3.33	rs17099889	0.018708	4.36	-0.808	293	11	enet	0.079	7.4e-05	-1.5005	0.133	0.663	0.335	0.001	0	0.001	ENSG00000255642	0.493766	1	Brain_Nucleus_accumbens_basal_ganglia
GTExv8.EUR.Brain_Cerebellum	/stornext/Bioinf/data/lab_bahlo/users/gerring.z/twas/weights/GTExv8.EUR.Brain_Cerebellum/ENSG00000258177.1.wgt.RDat	ENSG00000258177.1	12	96223972	96223973	0.1839	rs1093240	4.24	rs4762140	-0.001738	-3.49	1.254000	531	531	susie	0.066	0.00021	-1.50272	0.133	0.844	0.12	0.025	0.004	0.008	ENSG00000258177	0.493766	1	Brain_Cerebellum
GTExv8.EUR.Brain_Cerebellar_Hemisphere	/stornext/Bioinf/data/lab_bahlo/users/gerring.z/twas/weights/GTExv8.EUR.Brain_Cerebellar_Hemisphere/ENSG00000275066.4.wgt.RDat	ENSG00000275066.4	17	37609495	37609496	0.3447	rs2688	-3.66	rs2158235	0.132359	4.75	1.503	304	1	top1	0.13	1.7e-06	1.503	0.133	0.751	0.247	0.002	0.001	0.001	ENSG00000275066	0.493766	1	Brain_Cerebellar_Hemisphere
GTExv8.EUR.Brain_Frontal_Cortex_BA9	/stornext/Bioinf/data/lab_bahlo/users/gerring.z/twas/weights/GTExv8.EUR.Brain_Frontal_Cortex_BA9/ENSG00000143110.11.wgt.RDat	ENSG00000143110.11	1	111473791	111473792	0.1892	rs716954	3.10	rs4838910	0.041571	4.10	1.2130	637	3	enet	0.053	0.0022	1.50192	0.133119	0.727	0.27	0.001	0.001	0.001	ENSG00000143110	0.494112	1	Brain_Frontal_Cortex_BA9
GTExv8.EUR.Brain_Hypothalamus	/stornext/Bioinf/data/lab_bahlo/users/gerring.z/twas/weights/GTExv8.EUR.Brain_Hypothalamus/ENSG00000241127.7.wgt.RDat	ENSG00000241127.7	7	39566375	39566376	0.1738	rs7795921	3.13	rs11982634	-0.003551	3.28	-0.0610	380	380	susie	-0.00092	0.36	-1.50174	0.133164	0.943	0.055	0.002	0	0	ENSG00000241127	0.494247	1	Brain_Hypothalamus
GTExv8.EUR.Brain_Frontal_Cortex_BA9	/stornext/Bioinf/data/lab_bahlo/users/gerring.z/twas/weights/GTExv8.EUR.Brain_Frontal_Cortex_BA9/ENSG00000166575.16.wgt.RDat	ENSG00000166575.16	11	87037843	87037844	0.2146	rs1048338	-3.14	rs4363628	0.00651	3.72	1.767	577	14	enet	0.043	0.0055	1.50121	0.133301	0.818	0.18	0.001	0	0	ENSG00000166575	0.494656	1	Brain_Frontal_Cortex_BA9
GTExv8.EUR.Brain_Nucleus_accumbens_basal_ganglia	/stornext/Bioinf/data/lab_bahlo/users/gerring.z/twas/weights/GTExv8.EUR.Brain_Nucleus_accumbens_basal_ganglia/ENSG00000145794.16.wgt.RDat	ENSG00000145794.16	5	127290830	127290831	0.1638	rs3533	-3.30	rs6859304	0.015885	-3.51	1.501	375	1	top1	0.016	0.05	-1.501	0.133356	0.975	0.022	0.002	0	0	ENSG00000145794	0.494656	1	Brain_Nucleus_accumbens_basal_ganglia
GTExv8.EUR.Brain_Anterior_cingulate_cortex_BA24	/stornext/Bioinf/data/lab_bahlo/users/gerring.z/twas/weights/GTExv8.EUR.Brain_Anterior_cingulate_cortex_BA24/ENSG00000264515.5.wgt.RDat	ENSG00000264515.5	19	29525751	29525752	0.3145	rs747430	-3.74	rs11671079	0.17618	-5.29	-1.501	507	1	top1	0.18	2.4e-07	1.501	0.133356	0.343	0.646	0.003	0.006	0.002	ENSG00000264515	0.494656	1	Brain_Anterior_cingulate_cortex_BA24
GTExv8.EUR.Brain_Anterior_cingulate_cortex_BA24	/stornext/Bioinf/data/lab_bahlo/users/gerring.z/twas/weights/GTExv8.EUR.Brain_Anterior_cingulate_cortex_BA24/ENSG00000152582.13.wgt.RDat	ENSG00000152582.13	5	35617843	35617844	0.4133	rs6451226	-3.21	rs11748763	0.276406	6.23	-0.276	462	25	enet	0.3	5.2e-12	-1.50069	0.133435	0.003	0.992	0	0.003	0.001	ENSG00000152582	0.494898	1	Brain_Anterior_cingulate_cortex_BA24
GTExv8.EUR.Brain_Cortex	/stornext/Bioinf/data/lab_bahlo/users/gerring.z/twas/weights/GTExv8.EUR.Brain_Cortex/ENSG00000227879.2.wgt.RDat	ENSG00000227879.2	13	19227431	19227432	0.3941	rs7323795	2.38	rs9551287	0.30394	7.63	-1.500	341	1	top1	0.3	3.7e-16	-1.5	0.133614	0	0.996	0	0.001	0.003	ENSG00000227879	0.495466	1	Brain_Cortex
GTExv8.EUR.Brain_Cerebellar_Hemisphere	/stornext/Bioinf/data/lab_bahlo/users/gerring.z/twas/weights/GTExv8.EUR.Brain_Cerebellar_Hemisphere/ENSG00000151365.2.wgt.RDat	ENSG00000151365.2	11	78063860	78063861	0.506	rs616354	-4.54	rs2372897	0.338867	-7.45	-1.629	346	346	susie	0.34	4.5e-16	1.49914	0.133838	0	0.893	0	0.105	0.002	ENSG00000151365	0.49548	1	Brain_Cerebellar_Hemisphere
GTExv8.EUR.Brain_Anterior_cingulate_cortex_BA24	/stornext/Bioinf/data/lab_bahlo/users/gerring.z/twas/weights/GTExv8.EUR.Brain_Anterior_cingulate_cortex_BA24/ENSG00000215023.2.wgt.RDat	ENSG00000215023.2	2	241801779	241801780	0.173	rs4072221	4.79	rs4675967	-0.005037	-3.29	0.609	195	9	lasso	0.00011	0.32	-1.499	0.133882	0.724	0.038	0.158	0.008	0.071	ENSG00000215023	0.49548	1	Brain_Anterior_cingulate_cortex_BA24
GTExv8.EUR.Brain_Frontal_Cortex_BA9	/stornext/Bioinf/data/lab_bahlo/users/gerring.z/twas/weights/GTExv8.EUR.Brain_Frontal_Cortex_BA9/ENSG00000119661.14.wgt.RDat	ENSG00000119661.14	14	73644874	73644875	0.414	rs214273	5.08	rs7153989	0.143882	5.86	-0.045	380	37	enet	0.24	5.4e-11	-1.49892	0.133893	0.003	0.685	0.001	0.31	0.001	ENSG00000119661	0.49548	1	Brain_Frontal_Cortex_BA9
GTExv8.EUR.Brain_Caudate_basal_ganglia	/stornext/Bioinf/data/lab_bahlo/users/gerring.z/twas/weights/GTExv8.EUR.Brain_Caudate_basal_ganglia/ENSG00000085832.16.wgt.RDat	ENSG00000085832.16	1	51519327	51519328	0.1396	rs7541663	-3.13	rs2185592	0.042744	4.24	1.4990	203	1	top1	0.043	0.0038	1.499	0.134	0.936	0.063	0.001	0	0	ENSG00000085832	0.49548	1	Brain_Caudate_basal_ganglia
GTExv8.EUR.Brain_Anterior_cingulate_cortex_BA24	/stornext/Bioinf/data/lab_bahlo/users/gerring.z/twas/weights/GTExv8.EUR.Brain_Anterior_cingulate_cortex_BA24/ENSG00000108960.7.wgt.RDat	ENSG00000108960.7	17	55421991	55421992	0.344	rs3794752	3.56	rs7213162	0.270684	-6.35	0.953	488	488	susie	0.27	5.4e-11	-1.497	0.134	0.001	0.993	0	0.003	0.002	ENSG00000108960	0.49548	1	Brain_Anterior_cingulate_cortex_BA24
GTExv8.EUR.Brain_Hippocampus	/stornext/Bioinf/data/lab_bahlo/users/gerring.z/twas/weights/GTExv8.EUR.Brain_Hippocampus/ENSG00000123685.8.wgt.RDat	ENSG00000123685.8	1	212699984	212699985	0.362	rs2841425	3.35	rs2221593	3.17e-02	3.55	0.7770	433	7	lasso	0.039	0.0091	1.49694	0.134	0.927	0.069	0.004	0	0	ENSG00000123685	0.49548	1	Brain_Hippocampus
GTExv8.EUR.Brain_Cerebellum	/stornext/Bioinf/data/lab_bahlo/users/gerring.z/twas/weights/GTExv8.EUR.Brain_Cerebellum/ENSG00000130713.15.wgt.RDat	ENSG00000130713.15	9	130693720	130693721	0.2455	rs10793902	4.22	rs2313569	-0.00537	3.71	-1.536	500	500	susie	0.021	0.025	-1.4979	0.134	0.865	0.107	0.022	0.003	0.003	ENSG00000130713	0.49548	1	Brain_Cerebellum
GTExv8.EUR.Brain_Substantia_nigra	/stornext/Bioinf/data/lab_bahlo/users/gerring.z/twas/weights/GTExv8.EUR.Brain_Substantia_nigra/ENSG00000164946.19.wgt.RDat	ENSG00000164946.19	9	14910994	14910995	0.579	rs7025230	3.96	rs4741450	0.010655	3.72	0.2250	701	64	enet	0.12	0.00026	1.4993	0.134	0.86	0.133	0.006	0.001	0.001	ENSG00000164946	0.49548	1	Brain_Substantia_nigra
GTExv8.EUR.Brain_Caudate_basal_ganglia	/stornext/Bioinf/data/lab_bahlo/users/gerring.z/twas/weights/GTExv8.EUR.Brain_Caudate_basal_ganglia/ENSG00000166448.14.wgt.RDat	ENSG00000166448.14	7	98870770	98870771	0.1927	rs6975245	-3.47	rs17161415	-0.00587	-3.18	-0.182	316	316	susie	0.047	0.0026	-1.5	0.134	0.95	0.047	0.003	0	0	ENSG00000166448	0.49548	1	Brain_Caudate_basal_ganglia
GTExv8.EUR.Brain_Putamen_basal_ganglia	/stornext/Bioinf/data/lab_bahlo/users/gerring.z/twas/weights/GTExv8.EUR.Brain_Putamen_basal_ganglia/ENSG00000170558.8.wgt.RDat	ENSG00000170558.8	18	28177445	28177446	0.267	rs6508557	4.09	rs11662927	-0.006446	-3.11	1.697	431	431	susie	0.033	0.014	1.4989	0.134	0.912	0.062	0.021	0.001	0.004	ENSG00000170558	0.49548	1	Brain_Putamen_basal_ganglia
GTExv8.EUR.Brain_Nucleus_accumbens_basal_ganglia	/stornext/Bioinf/data/lab_bahlo/users/gerring.z/twas/weights/GTExv8.EUR.Brain_Nucleus_accumbens_basal_ganglia/ENSG00000175931.12.wgt.RDat	ENSG00000175931.12	17	76453205	76453206	0.1692	rs2240774	3.35	rs11077799	-0.005367	-3.19	1.271	486	486	susie	0.053	0.0011	-1.49731	0.134	0.929	0.067	0.003	0	0	ENSG00000175931	0.49548	1	Brain_Nucleus_accumbens_basal_ganglia
GTExv8.EUR.Brain_Spinal_cord_cervical_c-1	/stornext/Bioinf/data/lab_bahlo/users/gerring.z/twas/weights/GTExv8.EUR.Brain_Spinal_cord_cervical_c-1/ENSG00000205403.12.wgt.RDat	ENSG00000205403.12	4	109802178	109802179	0.233	rs17440280	-2.74	rs7438763	0.00422	-3.09	-0.301	396	396	susie	0.021	0.064	1.49914	0.134	0.934	0.065	0.001	0	0	ENSG00000205403	0.49548	1	Brain_Spinal_cord_cervical_c-1
GTExv8.EUR.Brain_Hypothalamus	/stornext/Bioinf/data/lab_bahlo/users/gerring.z/twas/weights/GTExv8.EUR.Brain_Hypothalamus/ENSG00000224812.2.wgt.RDat	ENSG00000224812.2	10	44959688	44959689	0.1584	rs1963172	-3.22	rs4284362	1.24e-01	4.68	-1.4980	454	1	top1	0.12	3.9e-06	-1.498	0.134	0.791	0.206	0.002	0	0.001	ENSG00000224812	0.49548	1	Brain_Hypothalamus
GTExv8.EUR.Brain_Cerebellum	/stornext/Bioinf/data/lab_bahlo/users/gerring.z/twas/weights/GTExv8.EUR.Brain_Cerebellum/ENSG00000273328.5.wgt.RDat	ENSG00000273328.5	3	42809413	42809414	0.2717	rs9875582	4.25	rs536119	0.024622	4.35	0.774	441	47	enet	0.083	3.5e-05	1.49675	0.134	0.613	0.355	0.019	0.011	0.002	ENSG00000273328	0.49548	1	Brain_Cerebellum
GTExv8.EUR.Brain_Caudate_basal_ganglia	/stornext/Bioinf/data/lab_bahlo/users/gerring.z/twas/weights/GTExv8.EUR.Brain_Caudate_basal_ganglia/ENSG00000261338.2.wgt.RDat	ENSG00000261338.2	2	218255318	218255319	0.7155	rs4674220	-2.88	rs4672884	0.568819	-10.15	-1.587	444	34	enet	0.64	6.7e-40	1.4982	0.134081	0	0.997	0	0.001	0.002	ENSG00000261338	0.495716	1	Brain_Caudate_basal_ganglia
GTExv8.EUR.Brain_Frontal_Cortex_BA9	/stornext/Bioinf/data/lab_bahlo/users/gerring.z/twas/weights/GTExv8.EUR.Brain_Frontal_Cortex_BA9/ENSG00000236905.2.wgt.RDat	ENSG00000236905.2	1	212824026	212824027	0.1726	rs2841425	3.35	rs4951639	-0.002250	3.46	1.3450	415	415	susie	0.03	0.017	1.49813	0.134099	0.884	0.111	0.004	0	0.001	ENSG00000236905	0.49575	1	Brain_Frontal_Cortex_BA9
GTExv8.EUR.Brain_Anterior_cingulate_cortex_BA24	/stornext/Bioinf/data/lab_bahlo/users/gerring.z/twas/weights/GTExv8.EUR.Brain_Anterior_cingulate_cortex_BA24/ENSG00000144218.18.wgt.RDat	ENSG00000144218.18	2	100142738	100142739	0.3303	rs17023516	-3.34	rs13402299	0.267453	6.59	1.497	450	1	top1	0.27	8.1e-11	1.497	0.134393	0.002	0.992	0	0.004	0.003	ENSG00000144218	0.49658	1	Brain_Anterior_cingulate_cortex_BA24
GTExv8.EUR.Brain_Frontal_Cortex_BA9	/stornext/Bioinf/data/lab_bahlo/users/gerring.z/twas/weights/GTExv8.EUR.Brain_Frontal_Cortex_BA9/ENSG00000213347.10.wgt.RDat	ENSG00000213347.10	5	177312756	177312757	0.4912	rs13190036	2.45	rs28362590	1.23e-01	5.64	0.042	311	23	enet	0.26	4e-12	1.4966	0.134504	0.035	0.963	0	0.001	0.001	ENSG00000213347	0.496892	1	Brain_Frontal_Cortex_BA9
GTExv8.EUR.Brain_Hippocampus	/stornext/Bioinf/data/lab_bahlo/users/gerring.z/twas/weights/GTExv8.EUR.Brain_Hippocampus/ENSG00000110218.8.wgt.RDat	ENSG00000110218.8	11	94128927	94128928	0.155	rs7310	-2.98	rs6483293	0.05996	4.31	0.738	402	19	enet	0.075	0.0004	1.49646	0.134533	0.551	0.447	0.001	0	0.001	ENSG00000110218	0.496892	1	Brain_Hippocampus
GTExv8.EUR.Brain_Nucleus_accumbens_basal_ganglia	/stornext/Bioinf/data/lab_bahlo/users/gerring.z/twas/weights/GTExv8.EUR.Brain_Nucleus_accumbens_basal_ganglia/ENSG00000125895.5.wgt.RDat	ENSG00000125895.5	20	1185414	1185415	0.5523	rs6078022	-3.69	rs6108855	0.086747	5.06	1.496	717	1	top1	0.087	3.4e-05	1.496	0.1347	0.432	0.563	0.002	0.002	0.002	ENSG00000125895	0.496892	1	Brain_Nucleus_accumbens_basal_ganglia
GTExv8.EUR.Brain_Hypothalamus	/stornext/Bioinf/data/lab_bahlo/users/gerring.z/twas/weights/GTExv8.EUR.Brain_Hypothalamus/ENSG00000114670.13.wgt.RDat	ENSG00000114670.13	3	131026854	131026855	0.1345	rs965122	-2.73	rs9811392	0.0105	3.82	1.409	337	337	susie	0.031	0.016	1.4952	0.134863	0.848	0.15	0.001	0	0	ENSG00000114670	0.496892	1	Brain_Hypothalamus
GTExv8.EUR.Brain_Frontal_Cortex_BA9	/stornext/Bioinf/data/lab_bahlo/users/gerring.z/twas/weights/GTExv8.EUR.Brain_Frontal_Cortex_BA9/ENSG00000226747.6.wgt.RDat	ENSG00000226747.6	2	185740478	185740479	0.721	rs7596831	2.51	rs2370400	5.82e-01	9.56	-1.495	293	1	top1	0.58	2.2e-31	-1.495	0.134914	0	0.996	0	0.001	0.003	ENSG00000226747	0.496892	1	Brain_Frontal_Cortex_BA9
GTExv8.EUR.Brain_Cerebellum	/stornext/Bioinf/data/lab_bahlo/users/gerring.z/twas/weights/GTExv8.EUR.Brain_Cerebellum/ENSG00000184160.7.wgt.RDat	ENSG00000184160.7	4	3766347	3766348	0.353	rs3748034	-4.79	rs10937909	4.04e-02	-4.62	0.707	296	21	enet	0.17	3.4e-09	-1.49484	0.134957	0.572	0.31	0.074	0.04	0.004	ENSG00000184160	0.496892	1	Brain_Cerebellum
GTExv8.EUR.Brain_Anterior_cingulate_cortex_BA24	/stornext/Bioinf/data/lab_bahlo/users/gerring.z/twas/weights/GTExv8.EUR.Brain_Anterior_cingulate_cortex_BA24/ENSG00000100350.14.wgt.RDat	ENSG00000100350.14	22	36507100	36507101	0.308	rs738974	-3.47	rs738278	0.190078	5.56	-0.395	631	26	enet	0.28	2.6e-11	-1.4961	0.135	0.068	0.926	0	0.004	0.001	ENSG00000100350	0.496892	1	Brain_Anterior_cingulate_cortex_BA24
GTExv8.EUR.Brain_Putamen_basal_ganglia	/stornext/Bioinf/data/lab_bahlo/users/gerring.z/twas/weights/GTExv8.EUR.Brain_Putamen_basal_ganglia/ENSG00000100528.11.wgt.RDat	ENSG00000100528.11	14	54441430	54441431	0.264	rs41333449	2.55	rs4293296	0.007068	3.62	0.908	436	436	susie	0.027	0.024	1.4936	0.135	0.901	0.098	0.001	0	0	ENSG00000100528	0.496892	1	Brain_Putamen_basal_ganglia
GTExv8.EUR.Brain_Cerebellum	/stornext/Bioinf/data/lab_bahlo/users/gerring.z/twas/weights/GTExv8.EUR.Brain_Cerebellum/ENSG00000107130.9.wgt.RDat	ENSG00000107130.9	9	130172577	130172578	0.2625	rs10793902	4.22	rs10739772	0.01987	4.01	0.422	473	473	susie	0.083	3.5e-05	1.4929	0.135	0.815	0.157	0.021	0.004	0.004	ENSG00000107130	0.496892	1	Brain_Cerebellum
GTExv8.EUR.Brain_Substantia_nigra	/stornext/Bioinf/data/lab_bahlo/users/gerring.z/twas/weights/GTExv8.EUR.Brain_Substantia_nigra/ENSG00000132026.13.wgt.RDat	ENSG00000132026.13	19	12835427	12835428	0.21	rs12972734	-3.66	rs2293682	0.123942	-4.35	1.493	319	1	top1	0.12	0.00019	-1.493	0.135	0.942	0.053	0.005	0	0	ENSG00000132026	0.496892	1	Brain_Substantia_nigra
GTExv8.EUR.Brain_Nucleus_accumbens_basal_ganglia	/stornext/Bioinf/data/lab_bahlo/users/gerring.z/twas/weights/GTExv8.EUR.Brain_Nucleus_accumbens_basal_ganglia/ENSG00000136048.13.wgt.RDat	ENSG00000136048.13	12	101877350	101877351	0.2778	rs12426078	4.33	rs10431453	0.097013	-4.96	-0.905	445	12	lasso	0.17	3.4e-09	1.49409	0.135	0.165	0.701	0.025	0.106	0.004	ENSG00000136048	0.496892	1	Brain_Nucleus_accumbens_basal_ganglia
GTExv8.EUR.Brain_Cerebellum	/stornext/Bioinf/data/lab_bahlo/users/gerring.z/twas/weights/GTExv8.EUR.Brain_Cerebellum/ENSG00000147874.10.wgt.RDat	ENSG00000147874.10	9	19103118	19103119	0.199	rs10118309	2.97	rs4977494	0.15076	5.52	-1.493	645	1	top1	0.15	2.2e-08	-1.493	0.135	0.093	0.903	0	0.001	0.003	ENSG00000147874	0.496892	1	Brain_Cerebellum
GTExv8.EUR.Brain_Spinal_cord_cervical_c-1	/stornext/Bioinf/data/lab_bahlo/users/gerring.z/twas/weights/GTExv8.EUR.Brain_Spinal_cord_cervical_c-1/ENSG00000149489.8.wgt.RDat	ENSG00000149489.8	11	62612411	62612412	0.311	rs11231166	-3.02	rs693698	0.179903	5.35	-1.494	377	1	top1	0.18	1.4e-06	-1.494	0.135	0.382	0.616	0	0.001	0.002	ENSG00000149489	0.496892	1	Brain_Spinal_cord_cervical_c-1
GTExv8.EUR.Brain_Putamen_basal_ganglia	/stornext/Bioinf/data/lab_bahlo/users/gerring.z/twas/weights/GTExv8.EUR.Brain_Putamen_basal_ganglia/ENSG00000149541.9.wgt.RDat	ENSG00000149541.9	11	62622174	62622175	0.2048	rs11231166	-3.02	rs693698	0.13228	4.66	-1.494	379	1	top1	0.13	2.3e-06	-1.494	0.135	0.809	0.19	0.001	0	0.001	ENSG00000149541	0.496892	1	Brain_Putamen_basal_ganglia
GTExv8.EUR.Brain_Frontal_Cortex_BA9	/stornext/Bioinf/data/lab_bahlo/users/gerring.z/twas/weights/GTExv8.EUR.Brain_Frontal_Cortex_BA9/ENSG00000163673.7.wgt.RDat	ENSG00000163673.7	3	36764348	36764349	0.1067	rs4789	-3.70	rs9876116	0.025495	-3.73	1.599	422	422	susie	0.068	0.00056	-1.49658	0.135	0.663	0.327	0.003	0.002	0.005	ENSG00000163673	0.496892	1	Brain_Frontal_Cortex_BA9
GTExv8.EUR.Brain_Spinal_cord_cervical_c-1	/stornext/Bioinf/data/lab_bahlo/users/gerring.z/twas/weights/GTExv8.EUR.Brain_Spinal_cord_cervical_c-1/ENSG00000182667.14.wgt.RDat	ENSG00000182667.14	11	131370477	131370478	0.68	rs2875322	3.4	rs10894363	0.277774	-5.68	-1.496	672	1	top1	0.28	8.7e-10	1.496	0.135	0.141	0.852	0.001	0.003	0.003	ENSG00000182667	0.496892	1	Brain_Spinal_cord_cervical_c-1
GTExv8.EUR.Brain_Cortex	/stornext/Bioinf/data/lab_bahlo/users/gerring.z/twas/weights/GTExv8.EUR.Brain_Cortex/ENSG00000233223.2.wgt.RDat	ENSG00000233223.2	17	7583517	7583518	0.2406	rs7503417	-3.19	rs11078677	0.024568	-4.09	1.495	476	1	top1	0.025	0.019	-1.495	0.135	0.943	0.055	0.001	0	0	ENSG00000233223	0.496892	1	Brain_Cortex
GTExv8.EUR.Brain_Cerebellum	/stornext/Bioinf/data/lab_bahlo/users/gerring.z/twas/weights/GTExv8.EUR.Brain_Cerebellum/ENSG00000235944.7.wgt.RDat	ENSG00000235944.7	7	5823159	5823160	0.306	rs6974814	-4.13	rs10226253	0.0325	-4.33	0.548	337	337	susie	0.054	0.00082	-1.49342	0.135	0.77	0.21	0.008	0.002	0.01	ENSG00000235944	0.496892	1	Brain_Cerebellum
GTExv8.EUR.Brain_Putamen_basal_ganglia	/stornext/Bioinf/data/lab_bahlo/users/gerring.z/twas/weights/GTExv8.EUR.Brain_Putamen_basal_ganglia/ENSG00000240038.6.wgt.RDat	ENSG00000240038.6	1	103561756	103561757	0.1957	rs35297534	-3.76	rs10785777	0.131384	4.68	-1.4940	189	1	top1	0.13	2.5e-06	-1.494	0.135	0.802	0.194	0.003	0.001	0.001	ENSG00000240038	0.496892	1	Brain_Putamen_basal_ganglia
GTExv8.EUR.Brain_Cerebellum	/stornext/Bioinf/data/lab_bahlo/users/gerring.z/twas/weights/GTExv8.EUR.Brain_Cerebellum/ENSG00000257859.1.wgt.RDat	ENSG00000257859.1	12	105704202	105704203	0.1805	rs7959392	3.05	rs12815216	-0.002251	-3.97	0.611000	626	33	enet	0.012	0.07	-1.49554	0.135	0.834	0.163	0.002	0	0	ENSG00000257859	0.496892	1	Brain_Cerebellum
GTExv8.EUR.Brain_Caudate_basal_ganglia	/stornext/Bioinf/data/lab_bahlo/users/gerring.z/twas/weights/GTExv8.EUR.Brain_Caudate_basal_ganglia/ENSG00000260306.1.wgt.RDat	ENSG00000260306.1	16	21795758	21795759	0.526	rs215902	-2.72	rs4783412	0.061084	-5.74	-1.096	136	136	susie	0.35	6.6e-18	1.5	0.135	0.029	0.969	0	0	0.002	ENSG00000260306	0.496892	1	Brain_Caudate_basal_ganglia
GTExv8.EUR.Brain_Putamen_basal_ganglia	/stornext/Bioinf/data/lab_bahlo/users/gerring.z/twas/weights/GTExv8.EUR.Brain_Putamen_basal_ganglia/ENSG00000279673.1.wgt.RDat	ENSG00000279673.1	3	171460611	171460612	0.3362	rs7618166	4.18	rs4455343	0.0548	-4.37	2.149	451	43	enet	0.11	1.3e-05	-1.4946	0.135	0.676	0.291	0.014	0.006	0.013	ENSG00000279673	0.496892	1	Brain_Putamen_basal_ganglia
GTExv8.EUR.Brain_Cerebellum	/stornext/Bioinf/data/lab_bahlo/users/gerring.z/twas/weights/GTExv8.EUR.Brain_Cerebellum/ENSG00000283945.1.wgt.RDat	ENSG00000283945.1	9	27282792	27282793	0.4552	rs3818282	3.09	rs17835843	0.19975	6.48	-1.495	625	1	top1	0.2	7.7e-11	-1.495	0.135	0.001	0.994	0	0.002	0.003	ENSG00000283945	0.496892	1	Brain_Cerebellum
GTExv8.EUR.Brain_Anterior_cingulate_cortex_BA24	/stornext/Bioinf/data/lab_bahlo/users/gerring.z/twas/weights/GTExv8.EUR.Brain_Anterior_cingulate_cortex_BA24/ENSG00000239219.2.wgt.RDat	ENSG00000239219.2	3	169966633	169966634	0.312	rs16854266	-3.17	rs13315158	0.165951	5.49	0.811	394	27	enet	0.21	9.8e-09	1.49426	0.135108	0.026	0.971	0	0.001	0.002	ENSG00000239219	0.497226	1	Brain_Anterior_cingulate_cortex_BA24
GTExv8.EUR.Brain_Cerebellar_Hemisphere	/stornext/Bioinf/data/lab_bahlo/users/gerring.z/twas/weights/GTExv8.EUR.Brain_Cerebellar_Hemisphere/ENSG00000162194.12.wgt.RDat	ENSG00000162194.12	11	62671282	62671283	0.354	rs11231166	-3.02	rs693698	0.254637	6.58	-1.494	361	1	top1	0.25	9.6e-12	-1.494	0.135176	0.001	0.995	0	0.001	0.003	ENSG00000162194	0.49738	1	Brain_Cerebellar_Hemisphere
GTExv8.EUR.Brain_Hypothalamus	/stornext/Bioinf/data/lab_bahlo/users/gerring.z/twas/weights/GTExv8.EUR.Brain_Hypothalamus/ENSG00000112146.16.wgt.RDat	ENSG00000112146.16	6	53051990	53051991	0.167	rs6458895	3.09	rs560788	-0.00393	-3.39	1.803	517	517	susie	0.023	0.034	-1.4915	0.135828	0.884	0.114	0.002	0	0	ENSG00000112146	0.497972	1	Brain_Hypothalamus
GTExv8.EUR.Brain_Cerebellum	/stornext/Bioinf/data/lab_bahlo/users/gerring.z/twas/weights/GTExv8.EUR.Brain_Cerebellum/ENSG00000036530.8.wgt.RDat	ENSG00000036530.8	14	99684303	99684304	0.6583	rs7142811	3.49	rs17098927	0.374	8.51	1.491	443	1	top1	0.37	7.4e-21	1.491	0.136	0	0.995	0	0.002	0.003	ENSG00000036530	0.497972	1	Brain_Cerebellum
GTExv8.EUR.Brain_Cerebellum	/stornext/Bioinf/data/lab_bahlo/users/gerring.z/twas/weights/GTExv8.EUR.Brain_Cerebellum/ENSG00000111237.18.wgt.RDat	ENSG00000111237.18	12	110501558	110501559	0.2623	rs4766522	5.09	rs7976889	0.056929	4.68	-0.351000	239	18	enet	0.084	3.1e-05	1.49052	0.136	0.099	0.208	0.22	0.462	0.01	ENSG00000111237	0.497972	1	Brain_Cerebellum
GTExv8.EUR.Brain_Cerebellum	/stornext/Bioinf/data/lab_bahlo/users/gerring.z/twas/weights/GTExv8.EUR.Brain_Cerebellum/ENSG00000136738.14.wgt.RDat	ENSG00000136738.14	10	17644124	17644125	0.188	rs17448411	3.69	rs17379922	0.070429	-4.22	1.489	495	1	top1	0.07	0.00014	-1.489	0.136	0.922	0.075	0.003	0	0	ENSG00000136738	0.497972	1	Brain_Cerebellum
GTExv8.EUR.Brain_Cortex	/stornext/Bioinf/data/lab_bahlo/users/gerring.z/twas/weights/GTExv8.EUR.Brain_Cortex/ENSG00000138688.15.wgt.RDat	ENSG00000138688.15	4	122152332	122152333	0.1409	rs1512970	2.75	rs17388568	0.082268	-4.65	-1.446	317	317	susie	0.087	3e-05	1.49005	0.136	0.443	0.554	0	0	0.002	ENSG00000138688	0.497972	1	Brain_Cortex
GTExv8.EUR.Brain_Hypothalamus	/stornext/Bioinf/data/lab_bahlo/users/gerring.z/twas/weights/GTExv8.EUR.Brain_Hypothalamus/ENSG00000145354.9.wgt.RDat	ENSG00000145354.9	4	102868977	102868978	0.236	rs13116385	-4.2	rs223340	0.073677	4.32	2.386	324	324	susie	0.093	6.3e-05	1.48928	0.136	0.332	0.658	0.003	0.006	0.002	ENSG00000145354	0.497972	1	Brain_Hypothalamus
GTExv8.EUR.Brain_Cerebellum	/stornext/Bioinf/data/lab_bahlo/users/gerring.z/twas/weights/GTExv8.EUR.Brain_Cerebellum/ENSG00000155792.9.wgt.RDat	ENSG00000155792.9	8	119928399	119928400	0.324	rs4871824	-3.07	rs9918814	0.0687	-5.42	0.416	442	30	enet	0.19	2e-10	-1.48963	0.136	0.016	0.981	0	0.001	0.002	ENSG00000155792	0.497972	1	Brain_Cerebellum
GTExv8.EUR.Brain_Cerebellar_Hemisphere	/stornext/Bioinf/data/lab_bahlo/users/gerring.z/twas/weights/GTExv8.EUR.Brain_Cerebellar_Hemisphere/ENSG00000166603.4.wgt.RDat	ENSG00000166603.4	18	60372774	60372775	0.5007	rs9949577	-3.89	rs881475	0.3008	7.5	-1.044	454	31	enet	0.35	1.8e-16	-1.4896	0.136	0	0.994	0	0.004	0.002	ENSG00000166603	0.497972	1	Brain_Cerebellar_Hemisphere
GTExv8.EUR.Brain_Frontal_Cortex_BA9	/stornext/Bioinf/data/lab_bahlo/users/gerring.z/twas/weights/GTExv8.EUR.Brain_Frontal_Cortex_BA9/ENSG00000169752.16.wgt.RDat	ENSG00000169752.16	15	76059794	76059795	0.7364	rs2959863	-3.04	rs4886747	3.82e-01	-8.42	-1.369	297	297	susie	0.44	3.4e-21	1.49157	0.136	0	0.997	0	0.001	0.002	ENSG00000169752	0.497972	1	Brain_Frontal_Cortex_BA9
GTExv8.EUR.Brain_Amygdala	/stornext/Bioinf/data/lab_bahlo/users/gerring.z/twas/weights/GTExv8.EUR.Brain_Amygdala/ENSG00000230319.1.wgt.RDat	ENSG00000230319.1	22	43038584	43038585	0.217	rs5759197	3.33	rs7511534	-0.00826	3.66	-1.183	546	546	susie	0.025	0.045	-1.4892	0.136	0.779	0.219	0.001	0	0.001	ENSG00000230319	0.497972	1	Brain_Amygdala
GTExv8.EUR.Brain_Caudate_basal_ganglia	/stornext/Bioinf/data/lab_bahlo/users/gerring.z/twas/weights/GTExv8.EUR.Brain_Caudate_basal_ganglia/ENSG00000233384.2.wgt.RDat	ENSG00000233384.2	1	224616219	224616220	0.1377	rs753720	-2.41	rs4653594	0.021630	-4.13	-1.1480	373	373	susie	0.035	0.0078	1.48934	0.136	0.68	0.319	0	0	0.001	ENSG00000233384	0.497972	1	Brain_Caudate_basal_ganglia
GTExv8.EUR.Brain_Substantia_nigra	/stornext/Bioinf/data/lab_bahlo/users/gerring.z/twas/weights/GTExv8.EUR.Brain_Substantia_nigra/ENSG00000237190.3.wgt.RDat	ENSG00000237190.3	5	134411897	134411898	0.254	rs329320	-3.08	rs329317	-0.00496	-3.51	1.991	276	7	lasso	0.05	0.015	-1.4897	0.136	0.955	0.044	0.001	0	0	ENSG00000237190	0.497972	1	Brain_Substantia_nigra
GTExv8.EUR.Brain_Putamen_basal_ganglia	/stornext/Bioinf/data/lab_bahlo/users/gerring.z/twas/weights/GTExv8.EUR.Brain_Putamen_basal_ganglia/ENSG00000237399.7.wgt.RDat	ENSG00000237399.7	10	3141737	3141738	0.212	rs24401	-3.16	rs4611105	0.145788	4.95	-1.489	721	1	top1	0.15	6.7e-07	-1.489	0.136	0.595	0.401	0.002	0.001	0.001	ENSG00000237399	0.497972	1	Brain_Putamen_basal_ganglia
GTExv8.EUR.Brain_Substantia_nigra	/stornext/Bioinf/data/lab_bahlo/users/gerring.z/twas/weights/GTExv8.EUR.Brain_Substantia_nigra/ENSG00000248544.2.wgt.RDat	ENSG00000248544.2	5	157384949	157384950	0.536	rs30142	-3.1	rs17657987	0.21668	6.08	1.364	504	504	susie	0.35	5e-11	1.4909	0.136	0.007	0.988	0	0.001	0.003	ENSG00000248544	0.497972	1	Brain_Substantia_nigra
GTExv8.EUR.Brain_Putamen_basal_ganglia	/stornext/Bioinf/data/lab_bahlo/users/gerring.z/twas/weights/GTExv8.EUR.Brain_Putamen_basal_ganglia/ENSG00000280073.1.wgt.RDat	ENSG00000280073.1	14	69357033	69357034	0.299	rs242109	3.01	rs2296727	0.065725	-4.43	1.492	448	1	top1	0.066	0.00081	-1.492	0.136	0.893	0.105	0.002	0	0	ENSG00000280073	0.497972	1	Brain_Putamen_basal_ganglia
GTExv8.EUR.Brain_Hippocampus	/stornext/Bioinf/data/lab_bahlo/users/gerring.z/twas/weights/GTExv8.EUR.Brain_Hippocampus/ENSG00000280123.1.wgt.RDat	ENSG00000280123.1	8	94429887	94429888	0.2124	rs3018850	2.85	rs2251734	-0.006735	-3.25	0.182	477	477	susie	0.036	0.012	-1.49009	0.136	0.93	0.069	0.001	0	0	ENSG00000280123	0.497972	1	Brain_Hippocampus
GTExv8.EUR.Brain_Putamen_basal_ganglia	/stornext/Bioinf/data/lab_bahlo/users/gerring.z/twas/weights/GTExv8.EUR.Brain_Putamen_basal_ganglia/ENSG00000204947.8.wgt.RDat	ENSG00000204947.8	7	149126345	149126346	0.2446	rs1723692	2.54	rs7796282	0.00253	-3.89	-1.137	375	4	lasso	0.025	0.027	1.4901	0.136209	0.918	0.081	0.001	0	0	ENSG00000204947	0.498472	1	Brain_Putamen_basal_ganglia
GTExv8.EUR.Brain_Hippocampus	/stornext/Bioinf/data/lab_bahlo/users/gerring.z/twas/weights/GTExv8.EUR.Brain_Hippocampus/ENSG00000184178.15.wgt.RDat	ENSG00000184178.15	4	53366074	53366075	0.287	rs6857843	3.07	rs2133334	0.043694	-4.4	0.936	447	48	enet	0.1	4.7e-05	-1.4894	0.136378	0.81	0.188	0.001	0	0	ENSG00000184178	0.499003	1	Brain_Hippocampus
GTExv8.EUR.Brain_Nucleus_accumbens_basal_ganglia	/stornext/Bioinf/data/lab_bahlo/users/gerring.z/twas/weights/GTExv8.EUR.Brain_Nucleus_accumbens_basal_ganglia/ENSG00000159423.16.wgt.RDat	ENSG00000159423.16	1	18902780	18902781	0.5639	rs4920513	2.69	rs17492518	3.27e-01	7.89	-1.4440	536	536	susie	0.33	1.4e-17	-1.48925	0.136422	0	0.996	0	0.001	0.003	ENSG00000159423	0.499132	1	Brain_Nucleus_accumbens_basal_ganglia
GTExv8.EUR.Brain_Putamen_basal_ganglia	/stornext/Bioinf/data/lab_bahlo/users/gerring.z/twas/weights/GTExv8.EUR.Brain_Putamen_basal_ganglia/ENSG00000161618.9.wgt.RDat	ENSG00000161618.9	19	49453168	49453169	0.5133	rs34739574	3.54	rs11083974	0.394287	7.83	1.48900	370	1	top1	0.39	2.2e-18	1.489	0.136487	0	0.995	0	0.002	0.003	ENSG00000161618	0.499285	1	Brain_Putamen_basal_ganglia
GTExv8.EUR.Brain_Cerebellum	/stornext/Bioinf/data/lab_bahlo/users/gerring.z/twas/weights/GTExv8.EUR.Brain_Cerebellum/ENSG00000188785.11.wgt.RDat	ENSG00000188785.11	19	57389849	57389850	0.1631	rs12609093	3.71	rs12460323	0.028662	4.23	1.489	500	1	top1	0.029	0.011	1.489	0.13649	0.916	0.076	0.007	0.001	0	ENSG00000188785	0.499285	1	Brain_Cerebellum
GTExv8.EUR.Brain_Cerebellum	/stornext/Bioinf/data/lab_bahlo/users/gerring.z/twas/weights/GTExv8.EUR.Brain_Cerebellum/ENSG00000160460.15.wgt.RDat	ENSG00000160460.15	19	40466240	40466241	0.3319	rs2607416	3.38	rs2242131	0.208309	-6.35	-1.545	374	14	enet	0.26	7.7e-14	1.48786	0.13679	0.002	0.993	0	0.002	0.003	ENSG00000160460	0.499573	1	Brain_Cerebellum
GTExv8.EUR.Brain_Hippocampus	/stornext/Bioinf/data/lab_bahlo/users/gerring.z/twas/weights/GTExv8.EUR.Brain_Hippocampus/ENSG00000175356.12.wgt.RDat	ENSG00000175356.12	11	9138113	9138114	0.2338	rs2316863	-3.41	rs7109896	-0.00383	3.38	1.926	366	11	lasso	0.033	0.015	1.48725	0.136948	0.912	0.085	0.002	0	0	ENSG00000175356	0.499573	1	Brain_Hippocampus
GTExv8.EUR.Brain_Nucleus_accumbens_basal_ganglia	/stornext/Bioinf/data/lab_bahlo/users/gerring.z/twas/weights/GTExv8.EUR.Brain_Nucleus_accumbens_basal_ganglia/ENSG00000085117.11.wgt.RDat	ENSG00000085117.11	11	44564426	44564427	0.4934	rs7935243	-3.62	rs17613255	0.021902	3.86	2.438	601	60	enet	0.063	0.00038	1.48532	0.137	0.911	0.085	0.003	0	0.001	ENSG00000085117	0.499573	1	Brain_Nucleus_accumbens_basal_ganglia
GTExv8.EUR.Brain_Cerebellar_Hemisphere	/stornext/Bioinf/data/lab_bahlo/users/gerring.z/twas/weights/GTExv8.EUR.Brain_Cerebellar_Hemisphere/ENSG00000120805.13.wgt.RDat	ENSG00000120805.13	12	101407819	101407820	0.4662	rs612640	-2.69	rs4764641	0.261468	6.51	1.506	520	12	lasso	0.27	2.7e-12	1.48831	0.137	0	0.996	0	0.001	0.003	ENSG00000120805	0.499573	1	Brain_Cerebellar_Hemisphere
GTExv8.EUR.Brain_Caudate_basal_ganglia	/stornext/Bioinf/data/lab_bahlo/users/gerring.z/twas/weights/GTExv8.EUR.Brain_Caudate_basal_ganglia/ENSG00000124275.14.wgt.RDat	ENSG00000124275.14	5	7851490	7851491	0.3959	rs10512943	-3.41	rs17243407	0.127159	-6.11	-1.348	609	20	enet	0.27	1.2e-13	1.48753	0.137	0.003	0.992	0	0.003	0.002	ENSG00000124275	0.499573	1	Brain_Caudate_basal_ganglia
GTExv8.EUR.Brain_Substantia_nigra	/stornext/Bioinf/data/lab_bahlo/users/gerring.z/twas/weights/GTExv8.EUR.Brain_Substantia_nigra/ENSG00000138346.14.wgt.RDat	ENSG00000138346.14	10	68472120	68472121	0.458	rs7899885	-3.28	rs1535539	0.30690	-6.01	-1.466	384	384	susie	0.34	1.1e-10	1.48725	0.137	0.008	0.988	0	0.001	0.003	ENSG00000138346	0.499573	1	Brain_Substantia_nigra
GTExv8.EUR.Brain_Frontal_Cortex_BA9	/stornext/Bioinf/data/lab_bahlo/users/gerring.z/twas/weights/GTExv8.EUR.Brain_Frontal_Cortex_BA9/ENSG00000154803.12.wgt.RDat	ENSG00000154803.12	17	17237181	17237182	0.3429	rs4925105	3.93	rs9908150	0.090849	-5.10	-0.006	397	34	enet	0.1	2.8e-05	1.4878	0.137	0.178	0.809	0.002	0.01	0.001	ENSG00000154803	0.499573	1	Brain_Frontal_Cortex_BA9
GTExv8.EUR.Brain_Cerebellar_Hemisphere	/stornext/Bioinf/data/lab_bahlo/users/gerring.z/twas/weights/GTExv8.EUR.Brain_Cerebellar_Hemisphere/ENSG00000176641.10.wgt.RDat	ENSG00000176641.10	18	61894246	61894247	0.2954	rs1155659	-3.81	rs7505697	0.11538	4.56	-1.488	533	1	top1	0.12	8e-06	-1.488	0.137	0.845	0.152	0.002	0	0.001	ENSG00000176641	0.499573	1	Brain_Cerebellar_Hemisphere
GTExv8.EUR.Brain_Spinal_cord_cervical_c-1	/stornext/Bioinf/data/lab_bahlo/users/gerring.z/twas/weights/GTExv8.EUR.Brain_Spinal_cord_cervical_c-1/ENSG00000179104.8.wgt.RDat	ENSG00000179104.8	12	82686879	82686880	0.233	rs17010346	3.5	rs10862511	0.028857	3.83	0.087	370	370	susie	0.11	0.00019	-1.4869	0.137	0.873	0.124	0.002	0	0.001	ENSG00000179104	0.499573	1	Brain_Spinal_cord_cervical_c-1
GTExv8.EUR.Brain_Putamen_basal_ganglia	/stornext/Bioinf/data/lab_bahlo/users/gerring.z/twas/weights/GTExv8.EUR.Brain_Putamen_basal_ganglia/ENSG00000187815.9.wgt.RDat	ENSG00000187815.9	1	40477214	40477215	0.3573	rs569159	-3.87	rs6659361	0.174211	-5.26	-1.4880	429	1	top1	0.17	4.8e-08	1.488	0.137	0.309	0.662	0.008	0.018	0.002	ENSG00000187815	0.499573	1	Brain_Putamen_basal_ganglia
GTExv8.EUR.Brain_Cerebellum	/stornext/Bioinf/data/lab_bahlo/users/gerring.z/twas/weights/GTExv8.EUR.Brain_Cerebellum/ENSG00000204584.1.wgt.RDat	ENSG00000204584.1	17	49845909	49845910	0.1711	rs2411979	-3.24	rs2676801	0.0141	4.04	1.486	420	1	top1	0.014	0.057	1.486	0.137	0.95	0.048	0.002	0	0	ENSG00000204584	0.499573	1	Brain_Cerebellum
GTExv8.EUR.Brain_Cerebellum	/stornext/Bioinf/data/lab_bahlo/users/gerring.z/twas/weights/GTExv8.EUR.Brain_Cerebellum/ENSG00000255182.2.wgt.RDat	ENSG00000255182.2	8	144504996	144504997	0.4187	rs3757973	3.44	rs2955203	0.192	6.94	-1.366	230	26	enet	0.31	4.2e-17	-1.4876	0.137	0	0.996	0	0.001	0.003	ENSG00000255182	0.499573	1	Brain_Cerebellum
GTExv8.EUR.Brain_Cerebellar_Hemisphere	/stornext/Bioinf/data/lab_bahlo/users/gerring.z/twas/weights/GTExv8.EUR.Brain_Cerebellar_Hemisphere/ENSG00000257509.1.wgt.RDat	ENSG00000257509.1	12	55762627	55762628	0.2908	rs4759229	-3.75	rs1048103	-0.006439	-3.37	2.099	298	30	enet	0.019	0.045	-1.48764	0.137	0.937	0.056	0.005	0	0.002	ENSG00000257509	0.499573	1	Brain_Cerebellar_Hemisphere
GTExv8.EUR.Brain_Cerebellar_Hemisphere	/stornext/Bioinf/data/lab_bahlo/users/gerring.z/twas/weights/GTExv8.EUR.Brain_Cerebellar_Hemisphere/ENSG00000105612.8.wgt.RDat	ENSG00000105612.8	19	12881467	12881468	0.382	rs12972734	-3.66	rs2974755	0.101659	5.38	1.487	329	1	top1	0.1	2.8e-05	1.487	0.137015	0.208	0.785	0.001	0.004	0.002	ENSG00000105612	0.499573	1	Brain_Cerebellar_Hemisphere
GTExv8.EUR.Brain_Caudate_basal_ganglia	/stornext/Bioinf/data/lab_bahlo/users/gerring.z/twas/weights/GTExv8.EUR.Brain_Caudate_basal_ganglia/ENSG00000226416.1.wgt.RDat	ENSG00000226416.1	11	1989919	1989920	0.196	rs1548428	-3.26	rs4264135	0.132	5.5	-1.487	424	1	top1	0.13	5.5e-07	-1.487	0.137015	0.116	0.88	0	0.001	0.003	ENSG00000226416	0.499573	1	Brain_Caudate_basal_ganglia
GTExv8.EUR.Brain_Frontal_Cortex_BA9	/stornext/Bioinf/data/lab_bahlo/users/gerring.z/twas/weights/GTExv8.EUR.Brain_Frontal_Cortex_BA9/ENSG00000135916.15.wgt.RDat	ENSG00000135916.15	2	230864638	230864639	0.249	rs2466159	3.05	rs7426302	6.28e-03	2.95	0.196	474	474	susie	0.026	0.023	1.48599	0.137281	0.939	0.06	0.001	0	0	ENSG00000135916	0.500319	1	Brain_Frontal_Cortex_BA9
GTExv8.EUR.Brain_Hippocampus	/stornext/Bioinf/data/lab_bahlo/users/gerring.z/twas/weights/GTExv8.EUR.Brain_Hippocampus/ENSG00000134897.13.wgt.RDat	ENSG00000134897.13	13	102799048	102799049	0.299	rs6491682	-3.31	rs4150330	0.03213	4.3	0.188	680	680	susie	0.11	1.5e-05	-1.4859	0.13732	0.619	0.376	0.001	0.001	0.003	ENSG00000134897	0.500429	1	Brain_Hippocampus
GTExv8.EUR.Brain_Frontal_Cortex_BA9	/stornext/Bioinf/data/lab_bahlo/users/gerring.z/twas/weights/GTExv8.EUR.Brain_Frontal_Cortex_BA9/ENSG00000183397.5.wgt.RDat	ENSG00000183397.5	19	3539153	3539154	0.2979	rs745414	-2.91	rs7253540	0.118	-5.17	-1.442	379	379	susie	0.15	4.7e-07	1.4855	0.137399	0.241	0.756	0	0.001	0.002	ENSG00000183397	0.500653	1	Brain_Frontal_Cortex_BA9
GTExv8.EUR.Brain_Substantia_nigra	/stornext/Bioinf/data/lab_bahlo/users/gerring.z/twas/weights/GTExv8.EUR.Brain_Substantia_nigra/ENSG00000115129.13.wgt.RDat	ENSG00000115129.13	2	24085860	24085861	0.194	rs2712089	-4.26	rs7589717	0.07001	-4.08	-1.484	314	1	top1	0.07	0.0045	1.484	0.137809	0.937	0.033	0.028	0.001	0.002	ENSG00000115129	0.500987	1	Brain_Substantia_nigra
GTExv8.EUR.Brain_Frontal_Cortex_BA9	/stornext/Bioinf/data/lab_bahlo/users/gerring.z/twas/weights/GTExv8.EUR.Brain_Frontal_Cortex_BA9/ENSG00000152954.11.wgt.RDat	ENSG00000152954.11	6	24126121	24126122	0.251	rs12210651	3.37	rs2176932	-0.001821	3.83	1.681	614	7	lasso	0.046	0.0039	1.4839	0.137848	0.91	0.086	0.003	0	0	ENSG00000152954	0.500987	1	Brain_Frontal_Cortex_BA9
GTExv8.EUR.Brain_Nucleus_accumbens_basal_ganglia	/stornext/Bioinf/data/lab_bahlo/users/gerring.z/twas/weights/GTExv8.EUR.Brain_Nucleus_accumbens_basal_ganglia/ENSG00000081377.16.wgt.RDat	ENSG00000081377.16	9	96619829	96619830	0.183	rs2165890	-3.44	rs10820378	1.03e-01	-4.89	1.485	301	1	top1	0.1	6.2e-06	-1.485	0.138	0.594	0.403	0.001	0.001	0.001	ENSG00000081377	0.500987	1	Brain_Nucleus_accumbens_basal_ganglia
GTExv8.EUR.Brain_Frontal_Cortex_BA9	/stornext/Bioinf/data/lab_bahlo/users/gerring.z/twas/weights/GTExv8.EUR.Brain_Frontal_Cortex_BA9/ENSG00000095596.11.wgt.RDat	ENSG00000095596.11	10	93073474	93073475	0.165	rs4918924	-3.24	rs2488067	6.56e-02	-4.36	-0.038	523	18	enet	0.13	2.2e-06	1.48148	0.138	0.837	0.16	0.002	0	0	ENSG00000095596	0.500987	1	Brain_Frontal_Cortex_BA9
GTExv8.EUR.Brain_Anterior_cingulate_cortex_BA24	/stornext/Bioinf/data/lab_bahlo/users/gerring.z/twas/weights/GTExv8.EUR.Brain_Anterior_cingulate_cortex_BA24/ENSG00000102882.11.wgt.RDat	ENSG00000102882.11	16	30123505	30123506	0.1133	rs3087437	-2.83	rs11865086	0.062873	4.40	-1.4840	226	1	top1	0.063	0.0019	-1.484	0.138	0.921	0.078	0	0	0	ENSG00000102882	0.500987	1	Brain_Anterior_cingulate_cortex_BA24
GTExv8.EUR.Brain_Cerebellar_Hemisphere	/stornext/Bioinf/data/lab_bahlo/users/gerring.z/twas/weights/GTExv8.EUR.Brain_Cerebellar_Hemisphere/ENSG00000104388.14.wgt.RDat	ENSG00000104388.14	8	60516856	60516857	0.2357	rs6984381	-2.87	rs2688650	0.008741	3.9	-2.598	401	16	enet	0.049	0.0032	-1.48329	0.138	0.645	0.352	0.001	0	0.002	ENSG00000104388	0.500987	1	Brain_Cerebellar_Hemisphere
GTExv8.EUR.Brain_Nucleus_accumbens_basal_ganglia	/stornext/Bioinf/data/lab_bahlo/users/gerring.z/twas/weights/GTExv8.EUR.Brain_Nucleus_accumbens_basal_ganglia/ENSG00000106069.21.wgt.RDat	ENSG00000106069.21	7	29122273	29122274	0.3338	rs245924	2.91	rs245914	0.132928	-5.1	1.484	723	1	top1	0.13	2.7e-07	-1.484	0.138	0.391	0.606	0.001	0.001	0.002	ENSG00000106069	0.500987	1	Brain_Nucleus_accumbens_basal_ganglia
GTExv8.EUR.Brain_Cortex	/stornext/Bioinf/data/lab_bahlo/users/gerring.z/twas/weights/GTExv8.EUR.Brain_Cortex/ENSG00000113161.15.wgt.RDat	ENSG00000113161.15	5	75336328	75336329	0.1135	rs13182265	-3.19	rs13354746	0.080989	4.12	1.4850	339	1	top1	0.081	5.6e-05	1.485	0.138	0.946	0.053	0.001	0	0	ENSG00000113161	0.500987	1	Brain_Cortex
GTExv8.EUR.Brain_Cortex	/stornext/Bioinf/data/lab_bahlo/users/gerring.z/twas/weights/GTExv8.EUR.Brain_Cortex/ENSG00000130348.11.wgt.RDat	ENSG00000130348.11	6	106629577	106629578	0.5627	rs9486400	3.93	rs2054365	0.437	-9.02	-1.133	505	505	susie	0.44	1e-24	1.48366	0.138	0	0.992	0	0.006	0.002	ENSG00000130348	0.500987	1	Brain_Cortex
GTExv8.EUR.Brain_Hippocampus	/stornext/Bioinf/data/lab_bahlo/users/gerring.z/twas/weights/GTExv8.EUR.Brain_Hippocampus/ENSG00000131143.8.wgt.RDat	ENSG00000131143.8	16	85798632	85798633	0.3517	rs9923707	-2.83	rs11117442	-0.00666	3.38	0.942	639	6	lasso	0.023	0.036	1.48288	0.138	0.92	0.078	0.002	0	0	ENSG00000131143	0.500987	1	Brain_Hippocampus
GTExv8.EUR.Brain_Cerebellar_Hemisphere	/stornext/Bioinf/data/lab_bahlo/users/gerring.z/twas/weights/GTExv8.EUR.Brain_Cerebellar_Hemisphere/ENSG00000140839.11.wgt.RDat	ENSG00000140839.11	16	74421952	74421953	0.2751	rs2526038	3.1	rs4888245	0.05463	4.3	0.523	390	21	enet	0.087	0.0001	1.48438	0.138	0.847	0.151	0.001	0	0	ENSG00000140839	0.500987	1	Brain_Cerebellar_Hemisphere
GTExv8.EUR.Brain_Anterior_cingulate_cortex_BA24	/stornext/Bioinf/data/lab_bahlo/users/gerring.z/twas/weights/GTExv8.EUR.Brain_Anterior_cingulate_cortex_BA24/ENSG00000156858.11.wgt.RDat	ENSG00000156858.11	16	30650728	30650729	0.0873	rs3087437	-2.83	rs7197475	0.052249	-3.50	-2.1460	191	191	susie	0.061	0.0022	1.4844	0.138	0.897	0.102	0.001	0	0	ENSG00000156858	0.500987	1	Brain_Anterior_cingulate_cortex_BA24
GTExv8.EUR.Brain_Caudate_basal_ganglia	/stornext/Bioinf/data/lab_bahlo/users/gerring.z/twas/weights/GTExv8.EUR.Brain_Caudate_basal_ganglia/ENSG00000165626.16.wgt.RDat	ENSG00000165626.16	10	13528973	13528974	0.1709	rs10906320	4.11	rs2251555	0.072658	4.78	1.384	676	676	susie	0.075	0.00016	1.48211	0.138	0.462	0.521	0.006	0.007	0.003	ENSG00000165626	0.500987	1	Brain_Caudate_basal_ganglia
GTExv8.EUR.Brain_Frontal_Cortex_BA9	/stornext/Bioinf/data/lab_bahlo/users/gerring.z/twas/weights/GTExv8.EUR.Brain_Frontal_Cortex_BA9/ENSG00000179091.4.wgt.RDat	ENSG00000179091.4	8	144095026	144095027	0.1897	rs3757973	3.44	rs7837375	0.049785	4.06	-1.088	266	266	susie	0.051	0.0026	-1.4833	0.138	0.714	0.283	0.001	0.001	0.001	ENSG00000179091	0.500987	1	Brain_Frontal_Cortex_BA9
GTExv8.EUR.Brain_Spinal_cord_cervical_c-1	/stornext/Bioinf/data/lab_bahlo/users/gerring.z/twas/weights/GTExv8.EUR.Brain_Spinal_cord_cervical_c-1/ENSG00000189058.8.wgt.RDat	ENSG00000189058.8	3	195584204	195584205	0.2011	rs7635603	3.76	rs9886989	0.011761	3.75	-2.214	306	306	susie	0.036	0.024	-1.4816	0.138	0.917	0.076	0.006	0	0.001	ENSG00000189058	0.500987	1	Brain_Spinal_cord_cervical_c-1
GTExv8.EUR.Brain_Hippocampus	/stornext/Bioinf/data/lab_bahlo/users/gerring.z/twas/weights/GTExv8.EUR.Brain_Hippocampus/ENSG00000214413.7.wgt.RDat	ENSG00000214413.7	10	110919273	110919274	0.2587	rs17128382	3.05	rs7084501	0.127808	-5.24	1.812	508	5	lasso	0.16	1.7e-07	-1.48402	0.138	0.224	0.771	0	0.001	0.004	ENSG00000214413	0.500987	1	Brain_Hippocampus
GTExv8.EUR.Brain_Frontal_Cortex_BA9	/stornext/Bioinf/data/lab_bahlo/users/gerring.z/twas/weights/GTExv8.EUR.Brain_Frontal_Cortex_BA9/ENSG00000228983.9.wgt.RDat	ENSG00000228983.9	17	19579942	19579943	0.1646	rs2108978	-5.03	rs11657623	0.019751	3.55	-0.776	244	244	susie	0.049	0.0031	-1.4815	0.138	0.341	0.042	0.525	0.065	0.026	ENSG00000228983	0.500987	1	Brain_Frontal_Cortex_BA9
GTExv8.EUR.Brain_Putamen_basal_ganglia	/stornext/Bioinf/data/lab_bahlo/users/gerring.z/twas/weights/GTExv8.EUR.Brain_Putamen_basal_ganglia/ENSG00000234840.1.wgt.RDat	ENSG00000234840.1	9	22646199	22646200	0.2799	rs10811723	2.84	rs643958	0.05846	4.56	-1.3580	421	421	susie	0.077	0.0003	-1.4828	0.138	0.499	0.499	0.001	0.001	0.002	ENSG00000234840	0.500987	1	Brain_Putamen_basal_ganglia
GTExv8.EUR.Brain_Cerebellum	/stornext/Bioinf/data/lab_bahlo/users/gerring.z/twas/weights/GTExv8.EUR.Brain_Cerebellum/ENSG00000250958.1.wgt.RDat	ENSG00000250958.1	5	102581367	102581368	0.1502	rs26434	2.85	rs258144	7.99e-03	3.81	0.6150	302	18	enet	0.026	0.016	1.48453	0.138	0.788	0.209	0.001	0	0.001	ENSG00000250958	0.500987	1	Brain_Cerebellum
GTExv8.EUR.Brain_Caudate_basal_ganglia	/stornext/Bioinf/data/lab_bahlo/users/gerring.z/twas/weights/GTExv8.EUR.Brain_Caudate_basal_ganglia/ENSG00000257704.3.wgt.RDat	ENSG00000257704.3	19	47274452	47274453	0.1554	rs4802366	-3.19	rs4802370	0.059216	-4	-1.484	327	1	top1	0.059	0.00076	1.484	0.138	0.959	0.039	0.002	0	0	ENSG00000257704	0.500987	1	Brain_Caudate_basal_ganglia
GTExv8.EUR.Brain_Cerebellum	/stornext/Bioinf/data/lab_bahlo/users/gerring.z/twas/weights/GTExv8.EUR.Brain_Cerebellum/ENSG00000275052.4.wgt.RDat	ENSG00000275052.4	2	55618879	55618880	0.2233	rs6753577	3.05	rs17736300	0.120965	4.89	-1.289	418	27	enet	0.12	4e-07	-1.48458	0.138	0.307	0.69	0	0.001	0.002	ENSG00000275052	0.500987	1	Brain_Cerebellum
GTExv8.EUR.Brain_Amygdala	/stornext/Bioinf/data/lab_bahlo/users/gerring.z/twas/weights/GTExv8.EUR.Brain_Amygdala/ENSG00000188958.9.wgt.RDat	ENSG00000188958.9	3	191330535	191330536	0.5778	rs523270	4.04	rs4687207	0.463217	7.41	-1.483	466	1	top1	0.46	1e-17	-1.483	0.138074	0	0.984	0	0.013	0.003	ENSG00000188958	0.501129	1	Brain_Amygdala
GTExv8.EUR.Brain_Cortex	/stornext/Bioinf/data/lab_bahlo/users/gerring.z/twas/weights/GTExv8.EUR.Brain_Cortex/ENSG00000219665.8.wgt.RDat	ENSG00000219665.8	19	11987616	11987617	0.1498	rs8105510	-2.56	rs10413462	0.143597	-5.3	-1.483	312	1	top1	0.14	7.3e-08	1.483	0.138074	0.217	0.78	0	0.001	0.002	ENSG00000219665	0.501129	1	Brain_Cortex
GTExv8.EUR.Brain_Cerebellum	/stornext/Bioinf/data/lab_bahlo/users/gerring.z/twas/weights/GTExv8.EUR.Brain_Cerebellum/ENSG00000204978.2.wgt.RDat	ENSG00000204978.2	19	41443157	41443158	0.0977	rs12971430	3.32	rs1056854	0.000641	-3.81	1.201	364	22	enet	0.023	0.02	-1.48203	0.13833	0.82	0.178	0.001	0	0.001	ENSG00000204978	0.501618	1	Brain_Cerebellum
GTExv8.EUR.Brain_Anterior_cingulate_cortex_BA24	/stornext/Bioinf/data/lab_bahlo/users/gerring.z/twas/weights/GTExv8.EUR.Brain_Anterior_cingulate_cortex_BA24/ENSG00000214530.8.wgt.RDat	ENSG00000214530.8	11	72794167	72794168	0.1903	rs12790863	3.21	rs10793040	0.0881	4.41	-1.168	321	321	susie	0.089	0.00026	-1.48182	0.138387	0.666	0.332	0.001	0	0.001	ENSG00000214530	0.501618	1	Brain_Anterior_cingulate_cortex_BA24
GTExv8.EUR.Brain_Anterior_cingulate_cortex_BA24	/stornext/Bioinf/data/lab_bahlo/users/gerring.z/twas/weights/GTExv8.EUR.Brain_Anterior_cingulate_cortex_BA24/ENSG00000181218.5.wgt.RDat	ENSG00000181218.5	1	228457872	228457873	0.1415	rs4653943	-2.86	rs472594	-6.90e-03	-3.80	-1.3600	330	4	lasso	0.0027	0.25	1.4816	0.138447	0.91	0.088	0.001	0	0	ENSG00000181218	0.501618	1	Brain_Anterior_cingulate_cortex_BA24
GTExv8.EUR.Brain_Frontal_Cortex_BA9	/stornext/Bioinf/data/lab_bahlo/users/gerring.z/twas/weights/GTExv8.EUR.Brain_Frontal_Cortex_BA9/ENSG00000198952.8.wgt.RDat	ENSG00000198952.8	1	156282824	156282825	0.1507	rs11360	3.48	rs11264477	0.099332	-4.18	1.4810	389	1	top1	0.099	3.4e-05	-1.481	0.138607	0.941	0.057	0.001	0	0	ENSG00000198952	0.501618	1	Brain_Frontal_Cortex_BA9
GTExv8.EUR.Brain_Substantia_nigra	/stornext/Bioinf/data/lab_bahlo/users/gerring.z/twas/weights/GTExv8.EUR.Brain_Substantia_nigra/ENSG00000178602.7.wgt.RDat	ENSG00000178602.7	2	240144561	240144562	0.331	rs1106154	-3.23	rs28443480	0.09241	-4.35	2.276	562	6	lasso	0.21	1.2e-06	-1.4808	0.138664	0.808	0.188	0.002	0.001	0.002	ENSG00000178602	0.501618	1	Brain_Substantia_nigra
GTExv8.EUR.Brain_Hippocampus	/stornext/Bioinf/data/lab_bahlo/users/gerring.z/twas/weights/GTExv8.EUR.Brain_Hippocampus/ENSG00000184232.8.wgt.RDat	ENSG00000184232.8	11	120210766	120210767	0.3608	rs3897568	-3.27	rs1073635	0.00189	-3.57	-0.815	543	543	susie	0.069	0.00066	-1.48013	0.138839	0.903	0.094	0.002	0	0	ENSG00000184232	0.501618	1	Brain_Hippocampus
GTExv8.EUR.Brain_Anterior_cingulate_cortex_BA24	/stornext/Bioinf/data/lab_bahlo/users/gerring.z/twas/weights/GTExv8.EUR.Brain_Anterior_cingulate_cortex_BA24/ENSG00000090273.13.wgt.RDat	ENSG00000090273.13	1	26902281	26902282	0.2948	rs4443935	-3.47	rs35308549	1.88e-01	5.12	-1.4800	254	1	top1	0.19	9e-08	-1.48	0.138873	0.511	0.485	0.002	0.002	0.001	ENSG00000090273	0.501618	1	Brain_Anterior_cingulate_cortex_BA24
GTExv8.EUR.Brain_Nucleus_accumbens_basal_ganglia	/stornext/Bioinf/data/lab_bahlo/users/gerring.z/twas/weights/GTExv8.EUR.Brain_Nucleus_accumbens_basal_ganglia/ENSG00000230061.2.wgt.RDat	ENSG00000230061.2	21	44425271	44425272	0.146	rs1573477	3.37	rs1556314	0.10533	-4.85	-1.48	448	1	top1	0.11	4.9e-06	1.48	0.138873	0.628	0.37	0.001	0.001	0.001	ENSG00000230061	0.501618	1	Brain_Nucleus_accumbens_basal_ganglia
GTExv8.EUR.Brain_Spinal_cord_cervical_c-1	/stornext/Bioinf/data/lab_bahlo/users/gerring.z/twas/weights/GTExv8.EUR.Brain_Spinal_cord_cervical_c-1/ENSG00000070761.7.wgt.RDat	ENSG00000070761.7	16	58129449	58129450	0.586	rs950843	3.33	rs8060825	0.23572	-5.28	1.481	518	1	top1	0.24	2.3e-08	-1.481	0.139	0.437	0.556	0.002	0.003	0.002	ENSG00000070761	0.501618	1	Brain_Spinal_cord_cervical_c-1
GTExv8.EUR.Brain_Caudate_basal_ganglia	/stornext/Bioinf/data/lab_bahlo/users/gerring.z/twas/weights/GTExv8.EUR.Brain_Caudate_basal_ganglia/ENSG00000108219.14.wgt.RDat	ENSG00000108219.14	10	80454165	80454166	0.2118	rs10748620	-2.94	rs12246441	0.084600	4.92	1.478	547	1	top1	0.085	6.4e-05	1.478	0.139	0.583	0.415	0.001	0	0.001	ENSG00000108219	0.501618	1	Brain_Caudate_basal_ganglia
GTExv8.EUR.Brain_Cerebellum	/stornext/Bioinf/data/lab_bahlo/users/gerring.z/twas/weights/GTExv8.EUR.Brain_Cerebellum/ENSG00000127561.14.wgt.RDat	ENSG00000127561.14	16	1989659	1989660	0.2522	rs1742402	-3.87	rs11867129	-0.000218	3.71	-0.773	419	33	enet	0.034	0.0065	1.4789	0.139	0.892	0.098	0.008	0.001	0.001	ENSG00000127561	0.501618	1	Brain_Cerebellum
GTExv8.EUR.Brain_Putamen_basal_ganglia	/stornext/Bioinf/data/lab_bahlo/users/gerring.z/twas/weights/GTExv8.EUR.Brain_Putamen_basal_ganglia/ENSG00000131381.12.wgt.RDat	ENSG00000131381.12	3	15099162	15099163	0.2605	rs11128722	-3.16	rs4684236	0.00519	3.45	1.229	481	481	susie	0.055	0.002	1.4788	0.139	0.918	0.08	0.001	0	0	ENSG00000131381	0.501618	1	Brain_Putamen_basal_ganglia
GTExv8.EUR.Brain_Spinal_cord_cervical_c-1	/stornext/Bioinf/data/lab_bahlo/users/gerring.z/twas/weights/GTExv8.EUR.Brain_Spinal_cord_cervical_c-1/ENSG00000133661.15.wgt.RDat	ENSG00000133661.15	10	79982613	79982614	0.4479	rs7070394	1.99	rs2256573	0.237459	-6.22	1.259	305	15	enet	0.31	6.8e-11	-1.47783	0.139	0.003	0.994	0	0	0.002	ENSG00000133661	0.501618	1	Brain_Spinal_cord_cervical_c-1
GTExv8.EUR.Brain_Cortex	/stornext/Bioinf/data/lab_bahlo/users/gerring.z/twas/weights/GTExv8.EUR.Brain_Cortex/ENSG00000138449.10.wgt.RDat	ENSG00000138449.10	2	189583757	189583758	0.2728	rs4667287	2.889	rs994227	1.29e-01	5.46	-1.4780	275	1	top1	0.13	3.7e-07	-1.478	0.139	0.123	0.873	0	0.001	0.003	ENSG00000138449	0.501618	1	Brain_Cortex
GTExv8.EUR.Brain_Cerebellum	/stornext/Bioinf/data/lab_bahlo/users/gerring.z/twas/weights/GTExv8.EUR.Brain_Cerebellum/ENSG00000139505.11.wgt.RDat	ENSG00000139505.11	13	25288008	25288009	0.2229	rs9507469	3.38	rs4770812	0.078863	4.95	-1.478	484	1	top1	0.079	5.6e-05	-1.478	0.139	0.52	0.476	0.002	0.001	0.001	ENSG00000139505	0.501618	1	Brain_Cerebellum
GTExv8.EUR.Brain_Frontal_Cortex_BA9	/stornext/Bioinf/data/lab_bahlo/users/gerring.z/twas/weights/GTExv8.EUR.Brain_Frontal_Cortex_BA9/ENSG00000154813.9.wgt.RDat	ENSG00000154813.9	3	16264971	16264972	0.1931	rs2657606	3.65	rs6900	0.098575	4.68	0.093	544	2	lasso	0.17	4.9e-08	-1.48132	0.139	0.514	0.48	0.001	0.001	0.003	ENSG00000154813	0.501618	1	Brain_Frontal_Cortex_BA9
GTExv8.EUR.Brain_Caudate_basal_ganglia	/stornext/Bioinf/data/lab_bahlo/users/gerring.z/twas/weights/GTExv8.EUR.Brain_Caudate_basal_ganglia/ENSG00000163683.11.wgt.RDat	ENSG00000163683.11	4	39639089	39639090	0.1384	rs813230	-3.46	rs2608819	0.000519	3.65	0.469	351	351	susie	0.057	0.0009	-1.4809	0.139	0.886	0.112	0.001	0	0	ENSG00000163683	0.501618	1	Brain_Caudate_basal_ganglia
GTExv8.EUR.Brain_Nucleus_accumbens_basal_ganglia	/stornext/Bioinf/data/lab_bahlo/users/gerring.z/twas/weights/GTExv8.EUR.Brain_Nucleus_accumbens_basal_ganglia/ENSG00000163946.13.wgt.RDat	ENSG00000163946.13	3	56683236	56683237	0.3032	rs9311634	-3.11	rs6766633	0.10031	4.52	-1.478	444	1	top1	0.1	8.3e-06	-1.478	0.139	0.844	0.154	0.001	0	0	ENSG00000163946	0.501618	1	Brain_Nucleus_accumbens_basal_ganglia
GTExv8.EUR.Brain_Putamen_basal_ganglia	/stornext/Bioinf/data/lab_bahlo/users/gerring.z/twas/weights/GTExv8.EUR.Brain_Putamen_basal_ganglia/ENSG00000166263.13.wgt.RDat	ENSG00000166263.13	17	54968785	54968786	0.2382	rs3794752	3.56	rs244353	0.049745	-4.66	1.685	499	499	susie	0.09	9.7e-05	-1.47951	0.139	0.41	0.583	0.002	0.003	0.002	ENSG00000166263	0.501618	1	Brain_Putamen_basal_ganglia
GTExv8.EUR.Brain_Frontal_Cortex_BA9	/stornext/Bioinf/data/lab_bahlo/users/gerring.z/twas/weights/GTExv8.EUR.Brain_Frontal_Cortex_BA9/ENSG00000176927.15.wgt.RDat	ENSG00000176927.15	17	29929199	29929200	0.1585	rs16965693	-2.94	rs140701	0.035001	4.35	0.842	331	14	enet	0.1	3.3e-05	1.4807	0.139	0.231	0.766	0	0.001	0.001	ENSG00000176927	0.501618	1	Brain_Frontal_Cortex_BA9
GTExv8.EUR.Brain_Cerebellum	/stornext/Bioinf/data/lab_bahlo/users/gerring.z/twas/weights/GTExv8.EUR.Brain_Cerebellum/ENSG00000179774.8.wgt.RDat	ENSG00000179774.8	10	68232102	68232103	0.0905	rs7899885	-3.28	rs10823215	0.033923	-4.28	-1.604	385	385	susie	0.041	0.003	1.48028	0.139	0.522	0.475	0.001	0.001	0.002	ENSG00000179774	0.501618	1	Brain_Cerebellum
GTExv8.EUR.Brain_Cerebellum	/stornext/Bioinf/data/lab_bahlo/users/gerring.z/twas/weights/GTExv8.EUR.Brain_Cerebellum/ENSG00000183762.12.wgt.RDat	ENSG00000183762.12	22	29073077	29073078	0.1615	rs5762870	3.62	rs783	0.050022	3.98	-1.109	386	27	enet	0.086	2.5e-05	-1.4802	0.139	0.741	0.251	0.005	0.002	0.001	ENSG00000183762	0.501618	1	Brain_Cerebellum
GTExv8.EUR.Brain_Spinal_cord_cervical_c-1	/stornext/Bioinf/data/lab_bahlo/users/gerring.z/twas/weights/GTExv8.EUR.Brain_Spinal_cord_cervical_c-1/ENSG00000188986.6.wgt.RDat	ENSG00000188986.6	9	137255172	137255173	0.25	rs12337910	3.48	rs9802576	0.086264	-4.02	-1.4810	356	1	top1	0.086	0.00084	1.481	0.139	0.962	0.035	0.002	0	0	ENSG00000188986	0.501618	1	Brain_Spinal_cord_cervical_c-1
GTExv8.EUR.Brain_Cerebellar_Hemisphere	/stornext/Bioinf/data/lab_bahlo/users/gerring.z/twas/weights/GTExv8.EUR.Brain_Cerebellar_Hemisphere/ENSG00000198604.10.wgt.RDat	ENSG00000198604.10	14	34862321	34862322	0.292	rs4982211	4.23	rs8017225	0.03518	4.21	-1.69	361	21	enet	0.14	6.1e-07	-1.4812	0.139	0.617	0.363	0.01	0.006	0.005	ENSG00000198604	0.501618	1	Brain_Cerebellar_Hemisphere
GTExv8.EUR.Brain_Putamen_basal_ganglia	/stornext/Bioinf/data/lab_bahlo/users/gerring.z/twas/weights/GTExv8.EUR.Brain_Putamen_basal_ganglia/ENSG00000204130.12.wgt.RDat	ENSG00000204130.12	10	68407293	68407294	0.139	rs7899885	-3.28	rs3781567	0.044494	3.85	-1.350	393	6	lasso	0.075	0.00037	-1.4799	0.139	0.791	0.206	0.001	0	0.001	ENSG00000204130	0.501618	1	Brain_Putamen_basal_ganglia
GTExv8.EUR.Brain_Cerebellum	/stornext/Bioinf/data/lab_bahlo/users/gerring.z/twas/weights/GTExv8.EUR.Brain_Cerebellum/ENSG00000207399.1.wgt.RDat	ENSG00000207399.1	8	103384960	103384961	0.154	rs6989822	3.54	rs981816	0.0157	3.6	-1.12	410	4	lasso	0.025	0.016	-1.47806	0.139	0.881	0.114	0.004	0	0	ENSG00000207399	0.501618	1	Brain_Cerebellum
GTExv8.EUR.Brain_Cerebellar_Hemisphere	/stornext/Bioinf/data/lab_bahlo/users/gerring.z/twas/weights/GTExv8.EUR.Brain_Cerebellar_Hemisphere/ENSG00000213212.3.wgt.RDat	ENSG00000213212.3	9	136815535	136815536	0.3084	rs12337910	3.48	rs2484661	-0.003673	3.55	0.8530	413	7	lasso	0.027	0.022	1.4778	0.139	0.925	0.073	0.002	0	0	ENSG00000213212	0.501618	1	Brain_Cerebellar_Hemisphere
GTExv8.EUR.Brain_Cerebellum	/stornext/Bioinf/data/lab_bahlo/users/gerring.z/twas/weights/GTExv8.EUR.Brain_Cerebellum/ENSG00000221953.5.wgt.RDat	ENSG00000221953.5	1	247112416	247112417	0.5368	rs12567575	2.81	rs10924919	3.47e-01	-8.67	1.3760	473	5	lasso	0.44	1.7e-25	-1.47925	0.139	0	0.996	0	0.001	0.003	ENSG00000221953	0.501618	1	Brain_Cerebellum
GTExv8.EUR.Brain_Cortex	/stornext/Bioinf/data/lab_bahlo/users/gerring.z/twas/weights/GTExv8.EUR.Brain_Cortex/ENSG00000228288.6.wgt.RDat	ENSG00000228288.6	1	202810953	202810954	0.1554	rs2246083	-3.34	rs2275895	1.19e-01	-5.24	1.4800	446	1	top1	0.12	1.1e-06	-1.48	0.139	0.265	0.731	0	0.001	0.002	ENSG00000228288	0.501618	1	Brain_Cortex
GTExv8.EUR.Brain_Cerebellum	/stornext/Bioinf/data/lab_bahlo/users/gerring.z/twas/weights/GTExv8.EUR.Brain_Cerebellum/ENSG00000231964.1.wgt.RDat	ENSG00000231964.1	10	45453120	45453121	0.2867	rs870957	2.17	rs12356109	0.245915	-6.97	-1.481	288	1	top1	0.25	2.8e-13	1.481	0.139	0	0.996	0	0.001	0.003	ENSG00000231964	0.501618	1	Brain_Cerebellum
GTExv8.EUR.Brain_Cerebellar_Hemisphere	/stornext/Bioinf/data/lab_bahlo/users/gerring.z/twas/weights/GTExv8.EUR.Brain_Cerebellar_Hemisphere/ENSG00000248008.2.wgt.RDat	ENSG00000248008.2	12	120495939	120495940	0.2094	rs1179434	5.6	rs4766961	0.100818	-4.33	0.411	395	42	enet	0.11	9.1e-06	-1.4796	0.139	0.016	0.004	0.61	0.155	0.215	ENSG00000248008	0.501618	1	Brain_Cerebellar_Hemisphere
GTExv8.EUR.Brain_Cortex	/stornext/Bioinf/data/lab_bahlo/users/gerring.z/twas/weights/GTExv8.EUR.Brain_Cortex/ENSG00000257576.1.wgt.RDat	ENSG00000257576.1	12	56511001	56511002	0.1023	rs746049	-4.29	rs773652	0.069886	3.95	1.557	302	14	lasso	0.075	9.9e-05	1.48073	0.139	0.59	0.34	0.042	0.024	0.003	ENSG00000257576	0.501618	1	Brain_Cortex
GTExv8.EUR.Brain_Cortex	/stornext/Bioinf/data/lab_bahlo/users/gerring.z/twas/weights/GTExv8.EUR.Brain_Cortex/ENSG00000271892.1.wgt.RDat	ENSG00000271892.1	5	17107788	17107789	0.6121	rs7722385	-2.53	rs632754	0.377207	8.73	-1.0040	433	7	lasso	0.43	4.9e-24	-1.4793	0.139	0	0.997	0	0.001	0.002	ENSG00000271892	0.501618	1	Brain_Cortex
GTExv8.EUR.Brain_Cortex	/stornext/Bioinf/data/lab_bahlo/users/gerring.z/twas/weights/GTExv8.EUR.Brain_Cortex/ENSG00000274367.1.wgt.RDat	ENSG00000274367.1	16	2981590	2981591	0.2746	rs6501154	-3.95	rs2526269	0.105924	-4.55	-1.479	347	1	top1	0.11	4.1e-06	1.479	0.139	0.823	0.164	0.01	0.002	0.001	ENSG00000274367	0.501618	1	Brain_Cortex
GTExv8.EUR.Brain_Hypothalamus	/stornext/Bioinf/data/lab_bahlo/users/gerring.z/twas/weights/GTExv8.EUR.Brain_Hypothalamus/ENSG00000163702.18.wgt.RDat	ENSG00000163702.18	3	9917073	9917074	0.2317	rs7642020	3.32	rs376511	0.0819	-4.27	1.479	473	1	top1	0.082	0.00017	-1.479	0.13914	0.925	0.073	0.002	0	0	ENSG00000163702	0.502028	1	Brain_Hypothalamus
GTExv8.EUR.Brain_Hippocampus	/stornext/Bioinf/data/lab_bahlo/users/gerring.z/twas/weights/GTExv8.EUR.Brain_Hippocampus/ENSG00000173852.14.wgt.RDat	ENSG00000173852.14	7	35038270	35038271	0.2223	rs340378	-3.85	rs11975122	-0.006565	3.25	-2.2470	481	481	susie	0.027	0.026	-1.47826	0.139338	0.905	0.088	0.006	0.001	0.001	ENSG00000173852	0.502679	1	Brain_Hippocampus
GTExv8.EUR.Brain_Cerebellar_Hemisphere	/stornext/Bioinf/data/lab_bahlo/users/gerring.z/twas/weights/GTExv8.EUR.Brain_Cerebellar_Hemisphere/ENSG00000085733.15.wgt.RDat	ENSG00000085733.15	11	70398488	70398489	0.326	rs624765	3.47	rs6894	0.235142	6.25	-1.448	424	424	susie	0.24	6.4e-11	-1.47793	0.139426	0.001	0.992	0	0.003	0.003	ENSG00000085733	0.502869	1	Brain_Cerebellar_Hemisphere
GTExv8.EUR.Brain_Putamen_basal_ganglia	/stornext/Bioinf/data/lab_bahlo/users/gerring.z/twas/weights/GTExv8.EUR.Brain_Putamen_basal_ganglia/ENSG00000189114.6.wgt.RDat	ENSG00000189114.6	19	45178744	45178745	0.3119	rs34374273	2.61	rs11881409	0.015268	-3.65	-1.34800	368	368	susie	0.039	0.0079	1.47787	0.139444	0.892	0.106	0.001	0	0	ENSG00000189114	0.502903	1	Brain_Putamen_basal_ganglia
GTExv8.EUR.Brain_Amygdala	/stornext/Bioinf/data/lab_bahlo/users/gerring.z/twas/weights/GTExv8.EUR.Brain_Amygdala/ENSG00000182670.13.wgt.RDat	ENSG00000182670.13	21	37073225	37073226	0.186	rs2835562	-3.81	rs2298682	0.13381	4.66	-1.057	433	433	susie	0.15	1.1e-05	-1.478	0.13947	0.227	0.767	0.001	0.003	0.002	ENSG00000182670	0.502965	1	Brain_Amygdala
GTExv8.EUR.Brain_Nucleus_accumbens_basal_ganglia	/stornext/Bioinf/data/lab_bahlo/users/gerring.z/twas/weights/GTExv8.EUR.Brain_Nucleus_accumbens_basal_ganglia/ENSG00000161021.11.wgt.RDat	ENSG00000161021.11	5	179732849	179732850	0.1477	rs155796	-2.96	rs7709723	0.006577	3.76	1.827	439	439	susie	0.013	0.066	1.4777	0.139484	0.905	0.093	0.001	0	0	ENSG00000161021	0.502983	1	Brain_Nucleus_accumbens_basal_ganglia
GTExv8.EUR.Brain_Cerebellar_Hemisphere	/stornext/Bioinf/data/lab_bahlo/users/gerring.z/twas/weights/GTExv8.EUR.Brain_Cerebellar_Hemisphere/ENSG00000064666.14.wgt.RDat	ENSG00000064666.14	19	1026580	1026581	0.269	rs17223045	3.75	rs4807440	0.1537	4.97	-1.594	464	464	susie	0.16	1.4e-07	-1.47765	0.1395	0.367	0.628	0.001	0.002	0.002	ENSG00000064666	0.503009	1	Brain_Cerebellar_Hemisphere
GTExv8.EUR.Brain_Caudate_basal_ganglia	/stornext/Bioinf/data/lab_bahlo/users/gerring.z/twas/weights/GTExv8.EUR.Brain_Caudate_basal_ganglia/ENSG00000276334.1.wgt.RDat	ENSG00000276334.1	2	32521926	32521927	0.1654	rs11680287	2.58	rs2710625	0.136698	5.67	-1.846	375	375	susie	0.14	2.7e-07	-1.4771	0.139648	0.016	0.98	0	0.001	0.003	ENSG00000276334	0.503511	1	Brain_Caudate_basal_ganglia
GTExv8.EUR.Brain_Cortex	/stornext/Bioinf/data/lab_bahlo/users/gerring.z/twas/weights/GTExv8.EUR.Brain_Cortex/ENSG00000176700.19.wgt.RDat	ENSG00000176700.19	15	84632278	84632279	0.4742	rs4842868	-2.63	rs1374463	0.196865	6.13	0.7210	327	327	susie	0.31	1.2e-16	1.47686	0.139714	0.001	0.997	0	0.001	0.001	ENSG00000176700	0.503666	1	Brain_Cortex
GTExv8.EUR.Brain_Cortex	/stornext/Bioinf/data/lab_bahlo/users/gerring.z/twas/weights/GTExv8.EUR.Brain_Cortex/ENSG00000118181.10.wgt.RDat	ENSG00000118181.10	11	119018430	119018431	0.2924	rs12364734	-3.14	rs11822103	0.068823	-4.74	1.006	382	7	lasso	0.089	2.4e-05	-1.47682	0.139724	0.209	0.788	0	0.001	0.002	ENSG00000118181	0.503666	1	Brain_Cortex
GTExv8.EUR.Brain_Anterior_cingulate_cortex_BA24	/stornext/Bioinf/data/lab_bahlo/users/gerring.z/twas/weights/GTExv8.EUR.Brain_Anterior_cingulate_cortex_BA24/ENSG00000102924.11.wgt.RDat	ENSG00000102924.11	16	49281830	49281831	0.331	rs11644876	5.10	rs8053786	-0.001273	-3.31	-0.7530	481	481	susie	0.019	0.061	1.4757	0.14	0.62	0.057	0.276	0.026	0.021	ENSG00000102924	0.503666	1	Brain_Anterior_cingulate_cortex_BA24
GTExv8.EUR.Brain_Cerebellar_Hemisphere	/stornext/Bioinf/data/lab_bahlo/users/gerring.z/twas/weights/GTExv8.EUR.Brain_Cerebellar_Hemisphere/ENSG00000154188.9.wgt.RDat	ENSG00000154188.9	8	107498054	107498055	0.2476	rs1988496	-2.55	rs1433168	0.099371	-4.42	1.474	459	1	top1	0.099	3.4e-05	-1.474	0.14	0.896	0.103	0.001	0	0	ENSG00000154188	0.503666	1	Brain_Cerebellar_Hemisphere
GTExv8.EUR.Brain_Hypothalamus	/stornext/Bioinf/data/lab_bahlo/users/gerring.z/twas/weights/GTExv8.EUR.Brain_Hypothalamus/ENSG00000173145.11.wgt.RDat	ENSG00000173145.11	10	94362958	94362959	0.1686	rs17415646	-3.54	rs11187901	1.05e-01	4.72	-1.3240	329	329	susie	0.13	2.8e-06	-1.47734	0.14	0.219	0.776	0.001	0.002	0.002	ENSG00000173145	0.503666	1	Brain_Hypothalamus
GTExv8.EUR.Brain_Spinal_cord_cervical_c-1	/stornext/Bioinf/data/lab_bahlo/users/gerring.z/twas/weights/GTExv8.EUR.Brain_Spinal_cord_cervical_c-1/ENSG00000175147.11.wgt.RDat	ENSG00000175147.11	1	15152463	15152464	0.371	rs804125	4.48	rs6429711	0.006956	3.79	-1.5900	551	17	enet	0.058	0.0056	1.47581	0.14	0.832	0.07	0.038	0.003	0.057	ENSG00000175147	0.503666	1	Brain_Spinal_cord_cervical_c-1
GTExv8.EUR.Brain_Cerebellum	/stornext/Bioinf/data/lab_bahlo/users/gerring.z/twas/weights/GTExv8.EUR.Brain_Cerebellum/ENSG00000177311.11.wgt.RDat	ENSG00000177311.11	3	141324212	141324213	0.1843	rs2035935	-4.74	rs13095453	0.006062	4.7	-1.014	405	29	enet	0.048	0.0014	-1.4772	0.14	0.302	0.34	0.164	0.184	0.01	ENSG00000177311	0.503666	1	Brain_Cerebellum
GTExv8.EUR.Brain_Putamen_basal_ganglia	/stornext/Bioinf/data/lab_bahlo/users/gerring.z/twas/weights/GTExv8.EUR.Brain_Putamen_basal_ganglia/ENSG00000188921.13.wgt.RDat	ENSG00000188921.13	9	21031635	21031636	0.1816	rs4129311	3.65	rs11789272	0.03640	-4.32	-1.3430	465	5	lasso	0.063	0.00099	1.4768	0.14	0.73	0.26	0.005	0.002	0.002	ENSG00000188921	0.503666	1	Brain_Putamen_basal_ganglia
GTExv8.EUR.Brain_Cerebellar_Hemisphere	/stornext/Bioinf/data/lab_bahlo/users/gerring.z/twas/weights/GTExv8.EUR.Brain_Cerebellar_Hemisphere/ENSG00000204291.10.wgt.RDat	ENSG00000204291.10	9	98943178	98943179	0.3992	rs162201	5.09	rs732726	0.115304	5.21	1.2970	550	49	enet	0.19	8.5e-09	1.4763	0.14	0.107	0.357	0.122	0.408	0.007	ENSG00000204291	0.503666	1	Brain_Cerebellar_Hemisphere
GTExv8.EUR.Brain_Cerebellar_Hemisphere	/stornext/Bioinf/data/lab_bahlo/users/gerring.z/twas/weights/GTExv8.EUR.Brain_Cerebellar_Hemisphere/ENSG00000226390.1.wgt.RDat	ENSG00000226390.1	20	63448050	63448051	0.41	rs3787138	-4.26	rs6122434	0.099339	-4.56	-0.686	443	9	lasso	0.1	2.7e-05	1.4742	0.14	0.65	0.325	0.014	0.007	0.003	ENSG00000226390	0.503666	1	Brain_Cerebellar_Hemisphere
GTExv8.EUR.Brain_Cerebellum	/stornext/Bioinf/data/lab_bahlo/users/gerring.z/twas/weights/GTExv8.EUR.Brain_Cerebellum/ENSG00000235885.7.wgt.RDat	ENSG00000235885.7	2	67086445	67086446	0.158	rs2541022	3.67	rs6725996	-0.004992	3.44	-0.67	525	525	susie	-1.2e-05	0.32	1.47449	0.14	0.916	0.081	0.002	0	0.001	ENSG00000235885	0.503666	1	Brain_Cerebellum
GTExv8.EUR.Brain_Hippocampus	/stornext/Bioinf/data/lab_bahlo/users/gerring.z/twas/weights/GTExv8.EUR.Brain_Hippocampus/ENSG00000253921.1.wgt.RDat	ENSG00000253921.1	5	151753991	151753992	0.1254	rs4958474	3.47	rs2915868	0.104311	-4.12	1.475	562	1	top1	0.1	3.3e-05	-1.475	0.14	0.939	0.057	0.004	0	0	ENSG00000253921	0.503666	1	Brain_Hippocampus
GTExv8.EUR.Brain_Caudate_basal_ganglia	/stornext/Bioinf/data/lab_bahlo/users/gerring.z/twas/weights/GTExv8.EUR.Brain_Caudate_basal_ganglia/ENSG00000275395.4.wgt.RDat	ENSG00000275395.4	19	39934625	39934626	0.2186	rs339526	2.83	rs3760920	0.197268	6.07	1.633	398	398	susie	0.2	2.9e-10	1.47507	0.14	0.005	0.991	0	0.001	0.003	ENSG00000275395	0.503666	1	Brain_Caudate_basal_ganglia
GTExv8.EUR.Brain_Frontal_Cortex_BA9	/stornext/Bioinf/data/lab_bahlo/users/gerring.z/twas/weights/GTExv8.EUR.Brain_Frontal_Cortex_BA9/ENSG00000276791.1.wgt.RDat	ENSG00000276791.1	16	2777318	2777319	0.7471	rs6501154	-3.95	rs9925824	0.520735	-9.08	-1.279	305	5	lasso	0.52	5.1e-27	1.47711	0.14	0	0.986	0	0.012	0.002	ENSG00000276791	0.503666	1	Brain_Frontal_Cortex_BA9
GTExv8.EUR.Brain_Frontal_Cortex_BA9	/stornext/Bioinf/data/lab_bahlo/users/gerring.z/twas/weights/GTExv8.EUR.Brain_Frontal_Cortex_BA9/ENSG00000229520.1.wgt.RDat	ENSG00000229520.1	13	112106881	112106882	0.274	rs7991273	-2.95	rs9549667	-0.00379	3.73	1.993	436	13	lasso	-0.0032	0.48	1.4752	0.14015	0.906	0.092	0.001	0	0	ENSG00000229520	0.504114	1	Brain_Frontal_Cortex_BA9
GTExv8.EUR.Brain_Nucleus_accumbens_basal_ganglia	/stornext/Bioinf/data/lab_bahlo/users/gerring.z/twas/weights/GTExv8.EUR.Brain_Nucleus_accumbens_basal_ganglia/ENSG00000214796.8.wgt.RDat	ENSG00000214796.8	1	202861619	202861620	0.25	rs2246083	-3.34	rs10800873	1.29e-01	-5.30	-0.5130	454	17	enet	0.15	3.9e-08	1.47427	0.140409	0.104	0.893	0	0.001	0.001	ENSG00000214796	0.504979	1	Brain_Nucleus_accumbens_basal_ganglia
GTExv8.EUR.Brain_Cerebellum	/stornext/Bioinf/data/lab_bahlo/users/gerring.z/twas/weights/GTExv8.EUR.Brain_Cerebellum/ENSG00000224078.13.wgt.RDat	ENSG00000224078.13	15	24979556	24979557	0.2114	rs8033133	2.94	rs12441992	0.001071	-3.96	0.7930	399	399	susie	0.054	0.00076	1.47385	0.140523	0.759	0.239	0.001	0	0.001	ENSG00000224078	0.505142	1	Brain_Cerebellum
GTExv8.EUR.Brain_Nucleus_accumbens_basal_ganglia	/stornext/Bioinf/data/lab_bahlo/users/gerring.z/twas/weights/GTExv8.EUR.Brain_Nucleus_accumbens_basal_ganglia/ENSG00000135521.8.wgt.RDat	ENSG00000135521.8	6	143843343	143843344	0.2036	rs13195247	2.82	rs1065355	0.120147	-5.28	-0.849	507	10	lasso	0.15	3.2e-08	1.47256	0.140869	0.033	0.965	0	0.001	0.002	ENSG00000135521	0.505142	1	Brain_Nucleus_accumbens_basal_ganglia
GTExv8.EUR.Brain_Putamen_basal_ganglia	/stornext/Bioinf/data/lab_bahlo/users/gerring.z/twas/weights/GTExv8.EUR.Brain_Putamen_basal_ganglia/ENSG00000101310.14.wgt.RDat	ENSG00000101310.14	20	18507492	18507493	0.331	rs17810890	-3.65	rs6081341	0.102643	4.83	0.955	480	480	susie	0.15	5.6e-07	1.4724	0.140924	0.164	0.83	0.001	0.004	0.002	ENSG00000101310	0.505142	1	Brain_Putamen_basal_ganglia
GTExv8.EUR.Brain_Cerebellum	/stornext/Bioinf/data/lab_bahlo/users/gerring.z/twas/weights/GTExv8.EUR.Brain_Cerebellum/ENSG00000069998.12.wgt.RDat	ENSG00000069998.12	22	17165267	17165268	0.4344	rs5994175	-3.12	rs4819558	0.082593	5.26	1.811	518	9	enet	0.13	2.8e-07	1.4737	0.141	0.113	0.881	0	0.001	0.004	ENSG00000069998	0.505142	1	Brain_Cerebellum
GTExv8.EUR.Brain_Cerebellar_Hemisphere	/stornext/Bioinf/data/lab_bahlo/users/gerring.z/twas/weights/GTExv8.EUR.Brain_Cerebellar_Hemisphere/ENSG00000108064.10.wgt.RDat	ENSG00000108064.10	10	58385021	58385022	0.4113	rs2170778	-2.54	rs11006133	0.271108	-6.7	1.552	430	430	susie	0.27	1.4e-12	-1.47363	0.141	0	0.996	0	0.001	0.003	ENSG00000108064	0.505142	1	Brain_Cerebellar_Hemisphere
GTExv8.EUR.Brain_Spinal_cord_cervical_c-1	/stornext/Bioinf/data/lab_bahlo/users/gerring.z/twas/weights/GTExv8.EUR.Brain_Spinal_cord_cervical_c-1/ENSG00000114779.19.wgt.RDat	ENSG00000114779.19	3	51983276	51983277	0.2876	rs352140	-2.8	rs9856575	0.004416	3.02	0.049	245	53	enet	0.068	0.0029	1.4733	0.141	0.961	0.038	0.001	0	0	ENSG00000114779	0.505142	1	Brain_Spinal_cord_cervical_c-1
GTExv8.EUR.Brain_Spinal_cord_cervical_c-1	/stornext/Bioinf/data/lab_bahlo/users/gerring.z/twas/weights/GTExv8.EUR.Brain_Spinal_cord_cervical_c-1/ENSG00000132763.14.wgt.RDat	ENSG00000132763.14	1	45500079	45500080	0.45	rs3014218	2.63	rs4660862	0.223334	-5.60	-1.4710	280	1	top1	0.22	5.8e-08	1.471	0.141	0.185	0.811	0	0.001	0.002	ENSG00000132763	0.505142	1	Brain_Spinal_cord_cervical_c-1
GTExv8.EUR.Brain_Cerebellum	/stornext/Bioinf/data/lab_bahlo/users/gerring.z/twas/weights/GTExv8.EUR.Brain_Cerebellum/ENSG00000162621.6.wgt.RDat	ENSG00000162621.6	1	74512613	74512614	0.4482	rs12739260	3.23	rs3765674	2.51e-01	6.89	-1.5920	357	357	susie	0.26	6.2e-14	-1.47354	0.141	0	0.992	0	0.005	0.003	ENSG00000162621	0.505142	1	Brain_Cerebellum
GTExv8.EUR.Brain_Spinal_cord_cervical_c-1	/stornext/Bioinf/data/lab_bahlo/users/gerring.z/twas/weights/GTExv8.EUR.Brain_Spinal_cord_cervical_c-1/ENSG00000167220.11.wgt.RDat	ENSG00000167220.11	18	47150519	47150520	0.206	rs8098387	-2.38	rs8087911	0.06482	4.01	1.773	465	3	lasso	0.15	1.5e-05	1.4712	0.141	0.908	0.091	0.001	0	0	ENSG00000167220	0.505142	1	Brain_Spinal_cord_cervical_c-1
GTExv8.EUR.Brain_Caudate_basal_ganglia	/stornext/Bioinf/data/lab_bahlo/users/gerring.z/twas/weights/GTExv8.EUR.Brain_Caudate_basal_ganglia/ENSG00000168016.13.wgt.RDat	ENSG00000168016.13	3	36945056	36945057	0.1805	rs4789	-3.70	rs11707751	-0.003921	-3.17	0.442	395	395	susie	0.012	0.079	-1.47163	0.141	0.935	0.059	0.005	0	0.001	ENSG00000168016	0.505142	1	Brain_Caudate_basal_ganglia
GTExv8.EUR.Brain_Cerebellar_Hemisphere	/stornext/Bioinf/data/lab_bahlo/users/gerring.z/twas/weights/GTExv8.EUR.Brain_Cerebellar_Hemisphere/ENSG00000171497.4.wgt.RDat	ENSG00000171497.4	4	158723395	158723396	0.5174	rs17288916	-2.84	rs16999138	0.178	-5.56	-1.885	265	265	susie	0.24	2.7e-11	1.4719	0.141	0.01	0.983	0	0.001	0.006	ENSG00000171497	0.505142	1	Brain_Cerebellar_Hemisphere
GTExv8.EUR.Brain_Anterior_cingulate_cortex_BA24	/stornext/Bioinf/data/lab_bahlo/users/gerring.z/twas/weights/GTExv8.EUR.Brain_Anterior_cingulate_cortex_BA24/ENSG00000173821.19.wgt.RDat	ENSG00000173821.19	17	80260865	80260866	0.272	rs8080265	5.03	rs11655038	0.073722	4.24	1.665	486	14	enet	0.089	0.00025	1.4734	0.141	0.561	0.12	0.251	0.054	0.013	ENSG00000173821	0.505142	1	Brain_Anterior_cingulate_cortex_BA24
GTExv8.EUR.Brain_Caudate_basal_ganglia	/stornext/Bioinf/data/lab_bahlo/users/gerring.z/twas/weights/GTExv8.EUR.Brain_Caudate_basal_ganglia/ENSG00000181036.13.wgt.RDat	ENSG00000181036.13	1	159800511	159800512	0.2787	rs16831651	3.25	rs6692354	-0.004690	3.45	2.2740	507	21	enet	0.0086	0.12	1.4718	0.141	0.904	0.094	0.001	0	0.001	ENSG00000181036	0.505142	1	Brain_Caudate_basal_ganglia
GTExv8.EUR.Brain_Cerebellum	/stornext/Bioinf/data/lab_bahlo/users/gerring.z/twas/weights/GTExv8.EUR.Brain_Cerebellum/ENSG00000187783.11.wgt.RDat	ENSG00000187783.11	10	44911199	44911200	0.2513	rs1963172	-3.20	rs4948645	0.100240	-4.92	-1.473	456	1	top1	0.1	5.7e-06	1.473	0.141	0.556	0.44	0.001	0.001	0.001	ENSG00000187783	0.505142	1	Brain_Cerebellum
GTExv8.EUR.Brain_Cerebellum	/stornext/Bioinf/data/lab_bahlo/users/gerring.z/twas/weights/GTExv8.EUR.Brain_Cerebellum/ENSG00000188191.14.wgt.RDat	ENSG00000188191.14	7	727649	727650	0.2995	rs3808340	3.83	rs6964358	0.128	5.25	-1.078	295	10	enet	0.14	7.7e-08	-1.47075	0.141	0.134	0.862	0	0.002	0.002	ENSG00000188191	0.505142	1	Brain_Cerebellum
GTExv8.EUR.Brain_Spinal_cord_cervical_c-1	/stornext/Bioinf/data/lab_bahlo/users/gerring.z/twas/weights/GTExv8.EUR.Brain_Spinal_cord_cervical_c-1/ENSG00000198898.13.wgt.RDat	ENSG00000198898.13	7	116811069	116811070	0.272	rs10276484	3.18	rs3807999	0.00143	-3.59	-1.0630	341	341	susie	0.016	0.097	1.4736	0.141	0.92	0.079	0.001	0	0	ENSG00000198898	0.505142	1	Brain_Spinal_cord_cervical_c-1
GTExv8.EUR.Brain_Hippocampus	/stornext/Bioinf/data/lab_bahlo/users/gerring.z/twas/weights/GTExv8.EUR.Brain_Hippocampus/ENSG00000203710.10.wgt.RDat	ENSG00000203710.10	1	207496146	207496147	0.238	rs4403634	-3.10	rs2274566	6.98e-02	4.39	-1.7610	387	387	susie	0.071	0.00059	-1.47212	0.141	0.66	0.338	0.001	0	0.001	ENSG00000203710	0.505142	1	Brain_Hippocampus
GTExv8.EUR.Brain_Amygdala	/stornext/Bioinf/data/lab_bahlo/users/gerring.z/twas/weights/GTExv8.EUR.Brain_Amygdala/ENSG00000214076.3.wgt.RDat	ENSG00000214076.3	22	32269666	32269667	0.226	rs5998623	2.72	rs136478	0.01128	-4.17	1.749	588	588	susie	0.039	0.017	-1.4726	0.141	0.704	0.294	0.001	0	0.001	ENSG00000214076	0.505142	1	Brain_Amygdala
GTExv8.EUR.Brain_Spinal_cord_cervical_c-1	/stornext/Bioinf/data/lab_bahlo/users/gerring.z/twas/weights/GTExv8.EUR.Brain_Spinal_cord_cervical_c-1/ENSG00000224858.5.wgt.RDat	ENSG00000224858.5	3	37017013	37017014	0.1384	rs4789	-3.7	rs7616160	-0.000187	-3.47	-1.113	407	407	susie	0.062	0.0043	1.4704	0.141	0.831	0.161	0.004	0.001	0.004	ENSG00000224858	0.505142	1	Brain_Spinal_cord_cervical_c-1
GTExv8.EUR.Brain_Cerebellar_Hemisphere	/stornext/Bioinf/data/lab_bahlo/users/gerring.z/twas/weights/GTExv8.EUR.Brain_Cerebellar_Hemisphere/ENSG00000228862.3.wgt.RDat	ENSG00000228862.3	8	60636270	60636271	0.1815	rs12544008	-2.95	rs6471892	0.062657	-4.07	-1.472	412	1	top1	0.063	0.00092	1.472	0.141	0.952	0.047	0.001	0	0	ENSG00000228862	0.505142	1	Brain_Cerebellar_Hemisphere
GTExv8.EUR.Brain_Cerebellum	/stornext/Bioinf/data/lab_bahlo/users/gerring.z/twas/weights/GTExv8.EUR.Brain_Cerebellum/ENSG00000242299.1.wgt.RDat	ENSG00000242299.1	3	101576946	101576947	0.1394	rs2466367	-4.16	rs13097625	0.083578	-4.49	1.472	358	1	top1	0.084	3.4e-05	-1.472	0.141	0.836	0.138	0.021	0.003	0.001	ENSG00000242299	0.505142	1	Brain_Cerebellum
GTExv8.EUR.Brain_Cortex	/stornext/Bioinf/data/lab_bahlo/users/gerring.z/twas/weights/GTExv8.EUR.Brain_Cortex/ENSG00000244040.5.wgt.RDat	ENSG00000244040.5	3	160225298	160225299	0.1811	rs1451763	-2.90	rs7618691	0.05489	4.72	1.2230	380	7	lasso	0.1	4.6e-06	1.47132	0.141	0.459	0.538	0.001	0.001	0.001	ENSG00000244040	0.505142	1	Brain_Cortex
GTExv8.EUR.Brain_Nucleus_accumbens_basal_ganglia	/stornext/Bioinf/data/lab_bahlo/users/gerring.z/twas/weights/GTExv8.EUR.Brain_Nucleus_accumbens_basal_ganglia/ENSG00000270304.1.wgt.RDat	ENSG00000270304.1	15	37253878	37253879	0.164	rs1020499	-4.06	rs8024814	0.02632	4.35	-1.349	467	467	susie	0.11	2.9e-06	-1.4727	0.141	0.557	0.437	0.003	0.002	0.001	ENSG00000270304	0.505142	1	Brain_Nucleus_accumbens_basal_ganglia
GTExv8.EUR.Brain_Substantia_nigra	/stornext/Bioinf/data/lab_bahlo/users/gerring.z/twas/weights/GTExv8.EUR.Brain_Substantia_nigra/ENSG00000259658.4.wgt.RDat	ENSG00000259658.4	15	101746869	101746870	0.4979	rs477421	-3.21	rs2053701	0.232403	5.04	-1.471	371	1	top1	0.23	2.3e-07	-1.471	0.141291	0.722	0.275	0.001	0.001	0.001	ENSG00000259658	0.505919	1	Brain_Substantia_nigra
GTExv8.EUR.Brain_Hippocampus	/stornext/Bioinf/data/lab_bahlo/users/gerring.z/twas/weights/GTExv8.EUR.Brain_Hippocampus/ENSG00000231721.6.wgt.RDat	ENSG00000231721.6	7	131110094	131110095	0.2966	rs10251389	-4.26	rs6967767	0.179631	5.43	-1.4100	459	459	susie	0.18	3.8e-08	-1.471	0.141292	0.083	0.895	0.002	0.017	0.003	ENSG00000231721	0.505919	1	Brain_Hippocampus
GTExv8.EUR.Brain_Amygdala	/stornext/Bioinf/data/lab_bahlo/users/gerring.z/twas/weights/GTExv8.EUR.Brain_Amygdala/ENSG00000259295.6.wgt.RDat	ENSG00000259295.6	15	85191437	85191438	0.3515	rs2342132	2.84	rs3964197	0.108	5.02	-0.927	495	31	enet	0.23	1.8e-08	-1.471	0.1413	0.265	0.733	0	0.001	0.001	ENSG00000259295	0.505919	1	Brain_Amygdala
GTExv8.EUR.Brain_Cerebellum	/stornext/Bioinf/data/lab_bahlo/users/gerring.z/twas/weights/GTExv8.EUR.Brain_Cerebellum/ENSG00000188227.12.wgt.RDat	ENSG00000188227.12	19	37507046	37507047	0.1929	rs7253969	2.35	rs4802150	0.037139	4.9	1.875	275	26	enet	0.074	9.5e-05	1.47086	0.14133	0.172	0.823	0	0.001	0.004	ENSG00000188227	0.505988	1	Brain_Cerebellum
GTExv8.EUR.Brain_Cerebellum	/stornext/Bioinf/data/lab_bahlo/users/gerring.z/twas/weights/GTExv8.EUR.Brain_Cerebellum/ENSG00000135540.11.wgt.RDat	ENSG00000135540.11	6	138692546	138692547	0.2176	rs1188882	-3.7	rs9495144	0.100518	5.78	1.514	443	5	lasso	0.11	1.5e-06	1.46971	0.141639	0.02	0.969	0	0.008	0.003	ENSG00000135540	0.506234	1	Brain_Cerebellum
GTExv8.EUR.Brain_Cerebellum	/stornext/Bioinf/data/lab_bahlo/users/gerring.z/twas/weights/GTExv8.EUR.Brain_Cerebellum/ENSG00000260244.1.wgt.RDat	ENSG00000260244.1	4	155734447	155734448	0.3653	rs7666049	3.30	rs1517294	2.49e-02	4.05	-0.863	453	31	enet	0.074	9.2e-05	-1.46938	0.141731	0.878	0.119	0.002	0	0.001	ENSG00000260244	0.506234	1	Brain_Cerebellum
GTExv8.EUR.Brain_Cerebellar_Hemisphere	/stornext/Bioinf/data/lab_bahlo/users/gerring.z/twas/weights/GTExv8.EUR.Brain_Cerebellar_Hemisphere/ENSG00000234509.1.wgt.RDat	ENSG00000234509.1	21	31659499	31659500	0.212	rs11701891	-3.85	rs11701923	-0.003897	-3.18	1.588	504	504	susie	0.014	0.078	1.4691	0.14181	0.922	0.068	0.006	0	0.004	ENSG00000234509	0.506234	1	Brain_Cerebellar_Hemisphere
GTExv8.EUR.Brain_Hippocampus	/stornext/Bioinf/data/lab_bahlo/users/gerring.z/twas/weights/GTExv8.EUR.Brain_Hippocampus/ENSG00000052841.14.wgt.RDat	ENSG00000052841.14	11	43358931	43358932	0.202	rs995034	3.03	rs1061810	-0.00231	3.35	-1.13	453	453	susie	-0.00077	0.35	-1.46901	0.141831	0.887	0.111	0.001	0	0	ENSG00000052841	0.506234	1	Brain_Hippocampus
GTExv8.EUR.Brain_Hippocampus	/stornext/Bioinf/data/lab_bahlo/users/gerring.z/twas/weights/GTExv8.EUR.Brain_Hippocampus/ENSG00000231170.5.wgt.RDat	ENSG00000231170.5	7	95596681	95596682	0.3517	rs7782220	-3.20	rs3807892	0.248410	6.21	1.4690	499	1	top1	0.25	5.2e-11	1.469	0.141833	0.007	0.988	0	0.002	0.003	ENSG00000231170	0.506234	1	Brain_Hippocampus
GTExv8.EUR.Brain_Substantia_nigra	/stornext/Bioinf/data/lab_bahlo/users/gerring.z/twas/weights/GTExv8.EUR.Brain_Substantia_nigra/ENSG00000270638.1.wgt.RDat	ENSG00000270638.1	6	145735855	145735856	0.241	rs12197749	-3.61	rs2243665	0.0606	4.46	-1.425	300	300	susie	0.11	0.00054	-1.4688	0.141893	0.283	0.712	0.001	0.002	0.002	ENSG00000270638	0.506234	1	Brain_Substantia_nigra
GTExv8.EUR.Brain_Cerebellar_Hemisphere	/stornext/Bioinf/data/lab_bahlo/users/gerring.z/twas/weights/GTExv8.EUR.Brain_Cerebellar_Hemisphere/ENSG00000080815.18.wgt.RDat	ENSG00000080815.18	14	73136417	73136418	0.178	rs2806047	5.33	rs362377	0.07243	-4.07	1.467	406	1	top1	0.072	0.00038	-1.467	0.142	0.216	0.011	0.706	0.034	0.033	ENSG00000080815	0.506234	1	Brain_Cerebellar_Hemisphere
GTExv8.EUR.Brain_Cerebellum	/stornext/Bioinf/data/lab_bahlo/users/gerring.z/twas/weights/GTExv8.EUR.Brain_Cerebellum/ENSG00000089597.16.wgt.RDat	ENSG00000089597.16	11	62646725	62646726	0.213	rs11231166	-3.02	rs1058678	0.109898	-4.73	1.469	362	1	top1	0.11	2e-06	-1.469	0.142	0.716	0.282	0.001	0	0.001	ENSG00000089597	0.506234	1	Brain_Cerebellum
GTExv8.EUR.Brain_Hippocampus	/stornext/Bioinf/data/lab_bahlo/users/gerring.z/twas/weights/GTExv8.EUR.Brain_Hippocampus/ENSG00000119599.16.wgt.RDat	ENSG00000119599.16	14	72926331	72926332	0.296	rs2806047	5.33	rs11629006	0.15853	5	-1.47	464	1	top1	0.16	2.7e-07	-1.47	0.142	0.129	0.099	0.424	0.327	0.021	ENSG00000119599	0.506234	1	Brain_Hippocampus
GTExv8.EUR.Brain_Cerebellum	/stornext/Bioinf/data/lab_bahlo/users/gerring.z/twas/weights/GTExv8.EUR.Brain_Cerebellum/ENSG00000134242.15.wgt.RDat	ENSG00000134242.15	1	113871758	113871759	0.1603	rs1217395	-4.28	rs6665194	1.62e-01	5.93	-1.4680	483	1	top1	0.16	6e-09	-1.468	0.142	0.012	0.803	0.003	0.18	0.002	ENSG00000134242	0.506234	1	Brain_Cerebellum
GTExv8.EUR.Brain_Hippocampus	/stornext/Bioinf/data/lab_bahlo/users/gerring.z/twas/weights/GTExv8.EUR.Brain_Hippocampus/ENSG00000148384.12.wgt.RDat	ENSG00000148384.12	9	136439822	136439823	0.5331	rs12684650	-3.56	rs11145756	2.58e-01	-7.05	-1.058	368	23	enet	0.27	3.5e-12	1.4689	0.142	0	0.996	0	0.002	0.001	ENSG00000148384	0.506234	1	Brain_Hippocampus
GTExv8.EUR.Brain_Cerebellum	/stornext/Bioinf/data/lab_bahlo/users/gerring.z/twas/weights/GTExv8.EUR.Brain_Cerebellum/ENSG00000165084.15.wgt.RDat	ENSG00000165084.15	8	68330721	68330722	0.2303	rs4471019	3.82	rs2676652	0.117	5.34	1.494	533	533	susie	0.12	8.9e-07	1.46977	0.142	0.133	0.86	0.001	0.004	0.003	ENSG00000165084	0.506234	1	Brain_Cerebellum
GTExv8.EUR.Brain_Cerebellum	/stornext/Bioinf/data/lab_bahlo/users/gerring.z/twas/weights/GTExv8.EUR.Brain_Cerebellum/ENSG00000174915.11.wgt.RDat	ENSG00000174915.11	11	448267	448268	0.5472	rs10902179	3.01	rs35255804	0.335463	-8.04	-0.791	388	22	enet	0.42	4.5e-24	1.4683	0.142	0	0.997	0	0.001	0.001	ENSG00000174915	0.506234	1	Brain_Cerebellum
GTExv8.EUR.Brain_Putamen_basal_ganglia	/stornext/Bioinf/data/lab_bahlo/users/gerring.z/twas/weights/GTExv8.EUR.Brain_Putamen_basal_ganglia/ENSG00000177406.4.wgt.RDat	ENSG00000177406.4	12	630890	630891	0.6521	rs1972582	3.64	rs2075032	0.267337	6.54	-0.600	455	55	enet	0.33	3.4e-15	-1.47011	0.142	0.001	0.995	0	0.003	0.001	ENSG00000177406	0.506234	1	Brain_Putamen_basal_ganglia
GTExv8.EUR.Brain_Caudate_basal_ganglia	/stornext/Bioinf/data/lab_bahlo/users/gerring.z/twas/weights/GTExv8.EUR.Brain_Caudate_basal_ganglia/ENSG00000178631.7.wgt.RDat	ENSG00000178631.7	3	139493808	139493809	0.1475	rs685220	-3.10	rs9831108	0.013028	3.65	0.847	464	12	enet	0.031	0.012	1.4691	0.142	0.872	0.126	0.001	0	0	ENSG00000178631	0.506234	1	Brain_Caudate_basal_ganglia
GTExv8.EUR.Brain_Putamen_basal_ganglia	/stornext/Bioinf/data/lab_bahlo/users/gerring.z/twas/weights/GTExv8.EUR.Brain_Putamen_basal_ganglia/ENSG00000235571.1.wgt.RDat	ENSG00000235571.1	2	94787260	94787261	0.2695	rs1966272	-2.17	rs11897891	0.042618	3.77	1.569	71	71	susie	0.057	0.0017	1.467	0.142	0.944	0.055	0	0	0	ENSG00000235571	0.506234	1	Brain_Putamen_basal_ganglia
GTExv8.EUR.Brain_Nucleus_accumbens_basal_ganglia	/stornext/Bioinf/data/lab_bahlo/users/gerring.z/twas/weights/GTExv8.EUR.Brain_Nucleus_accumbens_basal_ganglia/ENSG00000242268.2.wgt.RDat	ENSG00000242268.2	3	168903365	168903366	0.1436	rs609446	-2.82	rs7611996	0.036827	4.22	-2.545	391	28	enet	0.062	0.00042	-1.46973	0.142	0.661	0.329	0.001	0	0.009	ENSG00000242268	0.506234	1	Brain_Nucleus_accumbens_basal_ganglia
GTExv8.EUR.Brain_Putamen_basal_ganglia	/stornext/Bioinf/data/lab_bahlo/users/gerring.z/twas/weights/GTExv8.EUR.Brain_Putamen_basal_ganglia/ENSG00000265763.3.wgt.RDat	ENSG00000265763.3	10	47384272	47384273	0.42	rs11817788	-2.37	rs11204207	0.203981	5.70	-1.284	185	6	lasso	0.21	2e-09	-1.4692	0.142	0.035	0.963	0	0	0.002	ENSG00000265763	0.506234	1	Brain_Putamen_basal_ganglia
GTExv8.EUR.Brain_Caudate_basal_ganglia	/stornext/Bioinf/data/lab_bahlo/users/gerring.z/twas/weights/GTExv8.EUR.Brain_Caudate_basal_ganglia/ENSG00000267666.2.wgt.RDat	ENSG00000267666.2	19	663481	663482	0.425	rs10408164	-3.54	rs916904	0.206371	-6.31	-1.468	458	1	top1	0.21	2.3e-10	1.468	0.142	0.003	0.991	0	0.003	0.003	ENSG00000267666	0.506234	1	Brain_Caudate_basal_ganglia
GTExv8.EUR.Brain_Cerebellar_Hemisphere	/stornext/Bioinf/data/lab_bahlo/users/gerring.z/twas/weights/GTExv8.EUR.Brain_Cerebellar_Hemisphere/ENSG00000270361.1.wgt.RDat	ENSG00000270361.1	1	154937369	154937370	0.1988	rs4971073	3.02	rs4971100	0.029751	-3.41	2.2260	397	397	susie	0.072	0.00038	-1.46928	0.142	0.894	0.104	0.002	0	0.001	ENSG00000270361	0.506234	1	Brain_Cerebellar_Hemisphere
GTExv8.EUR.Brain_Hypothalamus	/stornext/Bioinf/data/lab_bahlo/users/gerring.z/twas/weights/GTExv8.EUR.Brain_Hypothalamus/ENSG00000273402.1.wgt.RDat	ENSG00000273402.1	8	237044	237045	0.258	rs3736436	-2.44	rs11995670	0.212397	5.87	2.032	324	35	enet	0.23	1.9e-10	1.46685	0.142	0.013	0.981	0	0.001	0.005	ENSG00000273402	0.506234	1	Brain_Hypothalamus
GTExv8.EUR.Brain_Caudate_basal_ganglia	/stornext/Bioinf/data/lab_bahlo/users/gerring.z/twas/weights/GTExv8.EUR.Brain_Caudate_basal_ganglia/ENSG00000213471.9.wgt.RDat	ENSG00000213471.9	15	90249529	90249530	0.2343	rs5011653	2.79	rs2063743	0.06676	-4.46	1.468	399	1	top1	0.067	0.00036	-1.468	0.1421	0.875	0.124	0.001	0	0	ENSG00000213471	0.506447	1	Brain_Caudate_basal_ganglia
GTExv8.EUR.Brain_Amygdala	/stornext/Bioinf/data/lab_bahlo/users/gerring.z/twas/weights/GTExv8.EUR.Brain_Amygdala/ENSG00000158195.10.wgt.RDat	ENSG00000158195.10	1	27490157	27490158	0.3431	rs10430146	2.90	rs11576827	0.085266	-4.08	1.468	249	1	top1	0.085	0.00074	-1.468	0.142104	0.966	0.034	0	0	0	ENSG00000158195	0.506447	1	Brain_Amygdala
GTExv8.EUR.Brain_Hypothalamus	/stornext/Bioinf/data/lab_bahlo/users/gerring.z/twas/weights/GTExv8.EUR.Brain_Hypothalamus/ENSG00000182175.13.wgt.RDat	ENSG00000182175.13	15	93089203	93089204	0.285	rs8038332	-3.33	rs285727	0.161974	-5.11	1.468	656	1	top1	0.16	1.1e-07	-1.468	0.142104	0.441	0.556	0.001	0.001	0.002	ENSG00000182175	0.506447	1	Brain_Hypothalamus
GTExv8.EUR.Brain_Cortex	/stornext/Bioinf/data/lab_bahlo/users/gerring.z/twas/weights/GTExv8.EUR.Brain_Cortex/ENSG00000254901.7.wgt.RDat	ENSG00000254901.7	19	19192227	19192228	0.2854	rs2965186	-3.32	rs7260127	0.189974	6.44	1.468	330	1	top1	0.19	4.2e-10	1.468	0.142104	0.001	0.992	0	0.004	0.003	ENSG00000254901	0.506447	1	Brain_Cortex
GTExv8.EUR.Brain_Cortex	/stornext/Bioinf/data/lab_bahlo/users/gerring.z/twas/weights/GTExv8.EUR.Brain_Cortex/ENSG00000166341.7.wgt.RDat	ENSG00000166341.7	11	6655853	6655854	0.2356	rs4282961	-3.6	rs12294943	0.120663	5.66	-1.322	621	4	lasso	0.19	7e-10	-1.46768	0.142192	0.053	0.94	0	0.005	0.002	ENSG00000166341	0.506697	1	Brain_Cortex
GTExv8.EUR.Brain_Amygdala	/stornext/Bioinf/data/lab_bahlo/users/gerring.z/twas/weights/GTExv8.EUR.Brain_Amygdala/ENSG00000228141.7.wgt.RDat	ENSG00000228141.7	15	82714028	82714029	0.4597	rs17360083	-3.42	rs7182320	0.02526	4.06	-1.135	264	10	lasso	0.11	0.00015	-1.4665	0.14251	0.902	0.095	0.002	0	0	ENSG00000228141	0.50764	1	Brain_Amygdala
GTExv8.EUR.Brain_Hippocampus	/stornext/Bioinf/data/lab_bahlo/users/gerring.z/twas/weights/GTExv8.EUR.Brain_Hippocampus/ENSG00000066294.14.wgt.RDat	ENSG00000066294.14	1	160579515	160579516	0.306	rs16831388	-2.75	rs6700440	1.06e-01	4.11	1.4660	454	1	top1	0.11	2.7e-05	1.466	0.143	0.948	0.051	0.001	0	0	ENSG00000066294	0.507927	1	Brain_Hippocampus
GTExv8.EUR.Brain_Hippocampus	/stornext/Bioinf/data/lab_bahlo/users/gerring.z/twas/weights/GTExv8.EUR.Brain_Hippocampus/ENSG00000121101.15.wgt.RDat	ENSG00000121101.15	17	58692054	58692055	0.2546	rs4793954	-2.36	rs11654986	0.205	-5.79	-1.463	303	1	top1	0.2	3.6e-09	1.463	0.143	0.047	0.949	0	0.001	0.003	ENSG00000121101	0.507927	1	Brain_Hippocampus
GTExv8.EUR.Brain_Spinal_cord_cervical_c-1	/stornext/Bioinf/data/lab_bahlo/users/gerring.z/twas/weights/GTExv8.EUR.Brain_Spinal_cord_cervical_c-1/ENSG00000131153.8.wgt.RDat	ENSG00000131153.8	16	85690072	85690073	0.449	rs9923707	-2.83	rs732460	0.06743	3.77	1.269	608	608	susie	0.07	0.0024	1.4643	0.143	0.892	0.106	0.001	0	0	ENSG00000131153	0.507927	1	Brain_Spinal_cord_cervical_c-1
GTExv8.EUR.Brain_Cerebellum	/stornext/Bioinf/data/lab_bahlo/users/gerring.z/twas/weights/GTExv8.EUR.Brain_Cerebellum/ENSG00000143450.16.wgt.RDat	ENSG00000143450.16	1	151762898	151762899	0.36	rs7552458	-4.17	rs1781423	1.38e-01	5.49	-1.4650	330	1	top1	0.14	9.1e-08	-1.465	0.143	0.098	0.864	0.004	0.031	0.003	ENSG00000143450	0.507927	1	Brain_Cerebellum
GTExv8.EUR.Brain_Cortex	/stornext/Bioinf/data/lab_bahlo/users/gerring.z/twas/weights/GTExv8.EUR.Brain_Cortex/ENSG00000176170.13.wgt.RDat	ENSG00000176170.13	17	76376583	76376584	0.2229	rs2240774	3.35	rs346794	0.065498	4.37	-1.466	413	1	top1	0.065	0.00028	-1.466	0.143	0.893	0.103	0.003	0	0	ENSG00000176170	0.507927	1	Brain_Cortex
GTExv8.EUR.Brain_Nucleus_accumbens_basal_ganglia	/stornext/Bioinf/data/lab_bahlo/users/gerring.z/twas/weights/GTExv8.EUR.Brain_Nucleus_accumbens_basal_ganglia/ENSG00000225231.1.wgt.RDat	ENSG00000225231.1	12	9943494	9943495	0.1658	rs12305497	-2.16	rs10505741	0.060883	5.13	-0.776	327	20	enet	0.13	5e-07	-1.46318	0.143	0.235	0.763	0	0	0.001	ENSG00000225231	0.507927	1	Brain_Nucleus_accumbens_basal_ganglia
GTExv8.EUR.Brain_Caudate_basal_ganglia	/stornext/Bioinf/data/lab_bahlo/users/gerring.z/twas/weights/GTExv8.EUR.Brain_Caudate_basal_ganglia/ENSG00000237686.6.wgt.RDat	ENSG00000237686.6	6	43999507	43999508	0.234	rs9472153	-3.42	rs6909859	0.003462	4.29	0.793	487	27	enet	0.023	0.027	1.46639	0.143	0.758	0.239	0.002	0	0	ENSG00000237686	0.507927	1	Brain_Caudate_basal_ganglia
GTExv8.EUR.Brain_Spinal_cord_cervical_c-1	/stornext/Bioinf/data/lab_bahlo/users/gerring.z/twas/weights/GTExv8.EUR.Brain_Spinal_cord_cervical_c-1/ENSG00000256537.4.wgt.RDat	ENSG00000256537.4	12	11171221	11171222	0.369	rs10845387	-2.9	rs2708377	0.186972	-5.45	-0.869	352	51	enet	0.26	4.7e-09	1.464	0.143	0.016	0.98	0	0.001	0.002	ENSG00000256537	0.507927	1	Brain_Spinal_cord_cervical_c-1
GTExv8.EUR.Brain_Putamen_basal_ganglia	/stornext/Bioinf/data/lab_bahlo/users/gerring.z/twas/weights/GTExv8.EUR.Brain_Putamen_basal_ganglia/ENSG00000260439.1.wgt.RDat	ENSG00000260439.1	16	921032	921033	0.2269	rs1128550	-4.81	rs7202025	0.10231	4.47	1.464	424	1	top1	0.1	3.3e-05	1.464	0.143	0.564	0.072	0.31	0.04	0.015	ENSG00000260439	0.507927	1	Brain_Putamen_basal_ganglia
GTExv8.EUR.Brain_Nucleus_accumbens_basal_ganglia	/stornext/Bioinf/data/lab_bahlo/users/gerring.z/twas/weights/GTExv8.EUR.Brain_Nucleus_accumbens_basal_ganglia/ENSG00000267122.1.wgt.RDat	ENSG00000267122.1	19	2214693	2214694	0.1664	rs3746060	3.80	rs12980348	0.039010	-4.31	1.7970	403	403	susie	0.07	0.00018	-1.46372	0.143	0.501	0.494	0.002	0.002	0.002	ENSG00000267122	0.507927	1	Brain_Nucleus_accumbens_basal_ganglia
GTExv8.EUR.Brain_Substantia_nigra	/stornext/Bioinf/data/lab_bahlo/users/gerring.z/twas/weights/GTExv8.EUR.Brain_Substantia_nigra/ENSG00000271828.1.wgt.RDat	ENSG00000271828.1	5	56927873	56927874	0.296	rs16885747	-3.01	rs12655082	0.03737	3.88	1.715	494	494	susie	0.08	0.0025	1.4649	0.143	0.821	0.178	0.001	0	0	ENSG00000271828	0.507927	1	Brain_Substantia_nigra
GTExv8.EUR.Brain_Cortex	/stornext/Bioinf/data/lab_bahlo/users/gerring.z/twas/weights/GTExv8.EUR.Brain_Cortex/ENSG00000274717.1.wgt.RDat	ENSG00000274717.1	22	42794312	42794313	0.336	rs4822101	5.98	rs1076118	0.2355	7.68	1.924	509	509	susie	0.29	3e-15	1.4665	0.143	0	0.005	0	0.995	0	ENSG00000274717	0.507927	1	Brain_Cortex
GTExv8.EUR.Brain_Cerebellum	/stornext/Bioinf/data/lab_bahlo/users/gerring.z/twas/weights/GTExv8.EUR.Brain_Cerebellum/ENSG00000103876.11.wgt.RDat	ENSG00000103876.11	15	80152489	80152490	0.7174	rs3848191	3.33	rs1533857	0.390243	-8.93	-0.9122	518	36	enet	0.45	4.4e-26	1.46424	0.143129	0	0.996	0	0.003	0.001	ENSG00000103876	0.508326	1	Brain_Cerebellum
GTExv8.EUR.Brain_Substantia_nigra	/stornext/Bioinf/data/lab_bahlo/users/gerring.z/twas/weights/GTExv8.EUR.Brain_Substantia_nigra/ENSG00000166689.15.wgt.RDat	ENSG00000166689.15	11	17014442	17014443	0.243	rs7108861	3.6	rs366052	0.018022	-3.2	0.605	439	439	susie	0.035	0.034	-1.4642	0.143146	0.925	0.071	0.003	0	0	ENSG00000166689	0.508351	1	Brain_Substantia_nigra
GTExv8.EUR.Brain_Caudate_basal_ganglia	/stornext/Bioinf/data/lab_bahlo/users/gerring.z/twas/weights/GTExv8.EUR.Brain_Caudate_basal_ganglia/ENSG00000018699.11.wgt.RDat	ENSG00000018699.11	2	32628031	32628032	0.5121	rs11680287	2.58	rs13029809	0.256778	-6.79	0.847	422	422	susie	0.27	1.1e-13	-1.46378	0.143254	0	0.997	0	0.001	0.001	ENSG00000018699	0.508576	1	Brain_Caudate_basal_ganglia
GTExv8.EUR.Brain_Cortex	/stornext/Bioinf/data/lab_bahlo/users/gerring.z/twas/weights/GTExv8.EUR.Brain_Cortex/ENSG00000159871.14.wgt.RDat	ENSG00000159871.14	19	43827205	43827206	0.3545	rs346522	3.92	rs10421636	0.098008	-5.56	0.91	430	16	enet	0.18	1e-09	-1.4637	0.143277	0.018	0.973	0	0.008	0.001	ENSG00000159871	0.508626	1	Brain_Cortex
GTExv8.EUR.Brain_Hypothalamus	/stornext/Bioinf/data/lab_bahlo/users/gerring.z/twas/weights/GTExv8.EUR.Brain_Hypothalamus/ENSG00000253559.1.wgt.RDat	ENSG00000253559.1	2	189764854	189764855	0.2268	rs4667287	2.89	rs16831873	8.05e-02	-5.07	-0.8860	312	312	susie	0.097	4.5e-05	1.46362	0.143298	0.145	0.853	0	0.001	0.002	ENSG00000253559	0.508669	1	Brain_Hypothalamus
GTExv8.EUR.Brain_Nucleus_accumbens_basal_ganglia	/stornext/Bioinf/data/lab_bahlo/users/gerring.z/twas/weights/GTExv8.EUR.Brain_Nucleus_accumbens_basal_ganglia/ENSG00000134873.9.wgt.RDat	ENSG00000134873.9	13	95433603	95433604	0.1858	rs1729766	3.02	rs11843974	0.074436	4.81	-1.632	652	652	susie	0.087	3.3e-05	-1.4635	0.14332	0.273	0.724	0	0.001	0.002	ENSG00000134873	0.508716	1	Brain_Nucleus_accumbens_basal_ganglia
GTExv8.EUR.Brain_Caudate_basal_ganglia	/stornext/Bioinf/data/lab_bahlo/users/gerring.z/twas/weights/GTExv8.EUR.Brain_Caudate_basal_ganglia/ENSG00000162222.13.wgt.RDat	ENSG00000162222.13	11	62728068	62728069	0.1389	rs11231166	-3.02	rs12364655	0.00144	3.32	-0.342	348	348	susie	0.025	0.022	-1.463	0.143467	0.904	0.096	0.001	0	0	ENSG00000162222	0.509079	1	Brain_Caudate_basal_ganglia
GTExv8.EUR.Brain_Hippocampus	/stornext/Bioinf/data/lab_bahlo/users/gerring.z/twas/weights/GTExv8.EUR.Brain_Hippocampus/ENSG00000144120.12.wgt.RDat	ENSG00000144120.12	2	119679166	119679167	0.2773	rs12990769	-3.85	rs4849797	0.135305	5.15	1.269	358	3	enet	0.14	1.3e-06	1.4629	0.143499	0.347	0.648	0.001	0.002	0.002	ENSG00000144120	0.509161	1	Brain_Hippocampus
GTExv8.EUR.Brain_Cortex	/stornext/Bioinf/data/lab_bahlo/users/gerring.z/twas/weights/GTExv8.EUR.Brain_Cortex/ENSG00000251661.3.wgt.RDat	ENSG00000251661.3	11	318639	318640	0.3544	rs10902179	3.01	rs6598040	0.088978	-5.7	-0.584	330	21	enet	0.3	9.7e-16	1.46264	0.143566	0.035	0.962	0	0.001	0.001	ENSG00000251661	0.509367	1	Brain_Cortex
GTExv8.EUR.Brain_Anterior_cingulate_cortex_BA24	/stornext/Bioinf/data/lab_bahlo/users/gerring.z/twas/weights/GTExv8.EUR.Brain_Anterior_cingulate_cortex_BA24/ENSG00000071991.8.wgt.RDat	ENSG00000071991.8	18	66604137	66604138	0.28	rs2333634	-3.23	rs8089263	0.063167	4.06	1.64	373	373	susie	0.087	0.0003	1.4604	0.144	0.85	0.147	0.001	0	0.001	ENSG00000071991	0.509521	1	Brain_Anterior_cingulate_cortex_BA24
GTExv8.EUR.Brain_Hypothalamus	/stornext/Bioinf/data/lab_bahlo/users/gerring.z/twas/weights/GTExv8.EUR.Brain_Hypothalamus/ENSG00000113273.15.wgt.RDat	ENSG00000113273.15	5	78986086	78986087	0.1729	rs476620	2.98	rs12522878	0.11243	-4.4	-1.46	448	1	top1	0.11	1.1e-05	1.46	0.144	0.901	0.097	0.002	0	0	ENSG00000113273	0.509521	1	Brain_Hypothalamus
GTExv8.EUR.Brain_Amygdala	/stornext/Bioinf/data/lab_bahlo/users/gerring.z/twas/weights/GTExv8.EUR.Brain_Amygdala/ENSG00000132341.11.wgt.RDat	ENSG00000132341.11	12	130871878	130871879	0.253	rs4759476	3.3	rs7954948	-0.005488	-3.3	-0.651	645	645	susie	0.0051	0.21	1.4619	0.144	0.918	0.08	0.002	0	0	ENSG00000132341	0.509521	1	Brain_Amygdala
GTExv8.EUR.Brain_Anterior_cingulate_cortex_BA24	/stornext/Bioinf/data/lab_bahlo/users/gerring.z/twas/weights/GTExv8.EUR.Brain_Anterior_cingulate_cortex_BA24/ENSG00000141519.14.wgt.RDat	ENSG00000141519.14	17	80036631	80036632	0.5511	rs2587507	-3.93	rs894310	0.357255	6.97	1.46	401	1	top1	0.36	1.2e-14	1.46	0.144	0	0.987	0	0.01	0.003	ENSG00000141519	0.509521	1	Brain_Anterior_cingulate_cortex_BA24
GTExv8.EUR.Brain_Hypothalamus	/stornext/Bioinf/data/lab_bahlo/users/gerring.z/twas/weights/GTExv8.EUR.Brain_Hypothalamus/ENSG00000185187.12.wgt.RDat	ENSG00000185187.12	11	417396	417397	0.4803	rs10902179	3.01	rs35828848	0.29257	-6.86	1.181	375	375	susie	0.31	1.7e-14	-1.4603	0.144	0	0.997	0	0.001	0.002	ENSG00000185187	0.509521	1	Brain_Hypothalamus
GTExv8.EUR.Brain_Cerebellar_Hemisphere	/stornext/Bioinf/data/lab_bahlo/users/gerring.z/twas/weights/GTExv8.EUR.Brain_Cerebellar_Hemisphere/ENSG00000248801.6.wgt.RDat	ENSG00000248801.6	8	68331490	68331491	0.3708	rs4471019	3.82	rs2138677	0.09038	-5.26	-0.832	530	7	lasso	0.16	1.1e-07	1.46095	0.144	0.092	0.902	0	0.005	0.001	ENSG00000248801	0.509521	1	Brain_Cerebellar_Hemisphere
GTExv8.EUR.Brain_Hypothalamus	/stornext/Bioinf/data/lab_bahlo/users/gerring.z/twas/weights/GTExv8.EUR.Brain_Hypothalamus/ENSG00000272040.1.wgt.RDat	ENSG00000272040.1	5	75608816	75608817	0.1231	rs10038303	2.87	rs6453133	-0.00643	-3.71	-1.684	358	6	lasso	0.0041	0.2	1.4606	0.144	0.865	0.134	0.001	0	0	ENSG00000272040	0.509521	1	Brain_Hypothalamus
GTExv8.EUR.Brain_Anterior_cingulate_cortex_BA24	/stornext/Bioinf/data/lab_bahlo/users/gerring.z/twas/weights/GTExv8.EUR.Brain_Anterior_cingulate_cortex_BA24/ENSG00000279377.1.wgt.RDat	ENSG00000279377.1	19	21968528	21968529	0.243	rs10414913	-2.93	rs35745398	0.05629	-3.85	-0.612	292	18	lasso	0.069	0.0012	1.4584	0.144743	0.902	0.097	0.001	0	0	ENSG00000279377	0.51149	1	Brain_Anterior_cingulate_cortex_BA24
GTExv8.EUR.Brain_Cortex	/stornext/Bioinf/data/lab_bahlo/users/gerring.z/twas/weights/GTExv8.EUR.Brain_Cortex/ENSG00000123453.17.wgt.RDat	ENSG00000123453.17	9	133739954	133739955	0.5433	rs3124760	3.56	rs129886	2.06e-01	-6.45	0.4900	594	7	lasso	0.35	1.1e-18	-1.45923	0.145	0.001	0.995	0	0.003	0.001	ENSG00000123453	0.51149	1	Brain_Cortex
GTExv8.EUR.Brain_Hypothalamus	/stornext/Bioinf/data/lab_bahlo/users/gerring.z/twas/weights/GTExv8.EUR.Brain_Hypothalamus/ENSG00000150753.11.wgt.RDat	ENSG00000150753.11	5	10249920	10249921	0.2346	rs7708238	3.31	rs2962325	0.00802	3.41	0.349	606	606	susie	0.018	0.053	1.457	0.145	0.912	0.085	0.002	0	0	ENSG00000150753	0.51149	1	Brain_Hypothalamus
GTExv8.EUR.Brain_Anterior_cingulate_cortex_BA24	/stornext/Bioinf/data/lab_bahlo/users/gerring.z/twas/weights/GTExv8.EUR.Brain_Anterior_cingulate_cortex_BA24/ENSG00000160957.12.wgt.RDat	ENSG00000160957.12	8	144517844	144517845	0.2596	rs3757973	3.44	rs13264654	-0.007445	3.29	0.164	228	45	enet	0.14	5.8e-06	1.4577	0.145	0.942	0.057	0.001	0	0	ENSG00000160957	0.51149	1	Brain_Anterior_cingulate_cortex_BA24
GTExv8.EUR.Brain_Hippocampus	/stornext/Bioinf/data/lab_bahlo/users/gerring.z/twas/weights/GTExv8.EUR.Brain_Hippocampus/ENSG00000167644.11.wgt.RDat	ENSG00000167644.11	19	38304160	38304161	0.216	rs7253969	2.35	rs870218	0.185516	-5.67	-1.784	367	367	susie	0.2	5.4e-09	1.45761	0.145	0.01	0.986	0	0.001	0.003	ENSG00000167644	0.51149	1	Brain_Hippocampus
GTExv8.EUR.Brain_Cerebellum	/stornext/Bioinf/data/lab_bahlo/users/gerring.z/twas/weights/GTExv8.EUR.Brain_Cerebellum/ENSG00000212128.2.wgt.RDat	ENSG00000212128.2	12	10909561	10909562	0.1397	rs12229231	2.80	rs10492099	0.033691	4.58	-1.423000	354	354	susie	0.07	0.00014	-1.45826	0.145	0.238	0.758	0	0.001	0.002	ENSG00000212128	0.51149	1	Brain_Cerebellum
GTExv8.EUR.Brain_Spinal_cord_cervical_c-1	/stornext/Bioinf/data/lab_bahlo/users/gerring.z/twas/weights/GTExv8.EUR.Brain_Spinal_cord_cervical_c-1/ENSG00000224299.1.wgt.RDat	ENSG00000224299.1	2	201550523	201550524	0.358	rs13029266	3.28	rs4675170	0.22508	-5.86	1.458	398	1	top1	0.23	5.1e-08	-1.458	0.145	0.074	0.922	0	0.001	0.003	ENSG00000224299	0.51149	1	Brain_Spinal_cord_cervical_c-1
GTExv8.EUR.Brain_Caudate_basal_ganglia	/stornext/Bioinf/data/lab_bahlo/users/gerring.z/twas/weights/GTExv8.EUR.Brain_Caudate_basal_ganglia/ENSG00000233098.8.wgt.RDat	ENSG00000233098.8	17	20868432	20868433	0.2108	rs7225732	-2.74	rs4985929	0.17	-5.73	-1.457	194	1	top1	0.17	1.1e-08	1.457	0.145	0.046	0.951	0	0	0.003	ENSG00000233098	0.51149	1	Brain_Caudate_basal_ganglia
GTExv8.EUR.Brain_Nucleus_accumbens_basal_ganglia	/stornext/Bioinf/data/lab_bahlo/users/gerring.z/twas/weights/GTExv8.EUR.Brain_Nucleus_accumbens_basal_ganglia/ENSG00000272779.1.wgt.RDat	ENSG00000272779.1	22	22303223	22303224	0.395	rs11089978	3.31	rs6001563	0.08368	4.42	1.069	353	11	lasso	0.092	2e-05	1.4577	0.145	0.742	0.256	0.001	0	0.001	ENSG00000272779	0.51149	1	Brain_Nucleus_accumbens_basal_ganglia
GTExv8.EUR.Brain_Substantia_nigra	/stornext/Bioinf/data/lab_bahlo/users/gerring.z/twas/weights/GTExv8.EUR.Brain_Substantia_nigra/ENSG00000189223.14.wgt.RDat	ENSG00000189223.14	2	113211521	113211522	0.545	rs1143634	-3.77	rs11123172	0.23908	-6.17	0.817	448	23	enet	0.31	1.3e-09	-1.4574	0.145007	0.007	0.982	0	0.009	0.001	ENSG00000189223	0.51149	1	Brain_Substantia_nigra
GTExv8.EUR.Brain_Nucleus_accumbens_basal_ganglia	/stornext/Bioinf/data/lab_bahlo/users/gerring.z/twas/weights/GTExv8.EUR.Brain_Nucleus_accumbens_basal_ganglia/ENSG00000116883.8.wgt.RDat	ENSG00000116883.8	1	36323733	36323734	0.2798	rs4074399	-2.85	rs12116935	1.15e-01	4.94	-1.1060	354	33	enet	0.15	7.3e-08	-1.45708	0.145094	0.485	0.513	0	0	0.001	ENSG00000116883	0.511702	1	Brain_Nucleus_accumbens_basal_ganglia
GTExv8.EUR.Brain_Anterior_cingulate_cortex_BA24	/stornext/Bioinf/data/lab_bahlo/users/gerring.z/twas/weights/GTExv8.EUR.Brain_Anterior_cingulate_cortex_BA24/ENSG00000169087.10.wgt.RDat	ENSG00000169087.10	3	122793823	122793824	0.3367	rs9823535	-3.54	rs2276776	0.090055	4.96	1.457	506	1	top1	0.09	0.00024	1.457	0.145116	0.643	0.353	0.002	0.001	0.001	ENSG00000169087	0.511717	1	Brain_Anterior_cingulate_cortex_BA24
GTExv8.EUR.Brain_Nucleus_accumbens_basal_ganglia	/stornext/Bioinf/data/lab_bahlo/users/gerring.z/twas/weights/GTExv8.EUR.Brain_Nucleus_accumbens_basal_ganglia/ENSG00000233056.2.wgt.RDat	ENSG00000233056.2	21	42925645	42925646	0.371	rs234728	-2.88	rs234728	0.03863	-3.9	-2.88	474	9	lasso	0.072	0.00016	1.4565	0.145251	0.915	0.081	0.002	0	0.002	ENSG00000233056	0.512161	1	Brain_Nucleus_accumbens_basal_ganglia
GTExv8.EUR.Brain_Nucleus_accumbens_basal_ganglia	/stornext/Bioinf/data/lab_bahlo/users/gerring.z/twas/weights/GTExv8.EUR.Brain_Nucleus_accumbens_basal_ganglia/ENSG00000273483.1.wgt.RDat	ENSG00000273483.1	1	112518440	112518441	0.1057	rs3795821	3.05	rs6537749	5.04e-02	4.85	0.6730	374	374	susie	0.075	0.00011	1.45636	0.145293	0.111	0.885	0	0.001	0.002	ENSG00000273483	0.512278	1	Brain_Nucleus_accumbens_basal_ganglia
GTExv8.EUR.Brain_Substantia_nigra	/stornext/Bioinf/data/lab_bahlo/users/gerring.z/twas/weights/GTExv8.EUR.Brain_Substantia_nigra/ENSG00000103642.11.wgt.RDat	ENSG00000103642.11	15	63121799	63121800	0.491	rs17184382	-2.9	rs4774476	0.209487	-5.51	-1.526	513	7	lasso	0.22	6.9e-07	1.45596	0.145405	0.181	0.815	0	0.001	0.003	ENSG00000103642	0.512609	1	Brain_Substantia_nigra
GTExv8.EUR.Brain_Hypothalamus	/stornext/Bioinf/data/lab_bahlo/users/gerring.z/twas/weights/GTExv8.EUR.Brain_Hypothalamus/ENSG00000084628.9.wgt.RDat	ENSG00000084628.9	1	31239553	31239554	0.4866	rs7515568	-2.71	rs4949356	2.38e-01	-6.77	1.5470	424	424	susie	0.26	3.9e-12	-1.45574	0.145465	0	0.996	0	0.001	0.003	ENSG00000084628	0.512789	1	Brain_Hypothalamus
GTExv8.EUR.Brain_Frontal_Cortex_BA9	/stornext/Bioinf/data/lab_bahlo/users/gerring.z/twas/weights/GTExv8.EUR.Brain_Frontal_Cortex_BA9/ENSG00000176124.11.wgt.RDat	ENSG00000176124.11	13	50082170	50082171	0.142	rs7986486	-3.62	rs9535367	0.02271	-3.75	0.466	382	382	susie	0.065	0.00071	-1.4553	0.14558	0.917	0.079	0.003	0	0	ENSG00000176124	0.512838	1	Brain_Frontal_Cortex_BA9
GTExv8.EUR.Brain_Nucleus_accumbens_basal_ganglia	/stornext/Bioinf/data/lab_bahlo/users/gerring.z/twas/weights/GTExv8.EUR.Brain_Nucleus_accumbens_basal_ganglia/ENSG00000158869.10.wgt.RDat	ENSG00000158869.10	1	161215233	161215234	0.1435	rs2099684	-3.01	rs2099684	-1.89e-03	3.55	-3.0070	393	28	enet	0.045	0.0023	-1.45508	0.145646	0.92	0.077	0.001	0	0.001	ENSG00000158869	0.512838	1	Brain_Nucleus_accumbens_basal_ganglia
GTExv8.EUR.Brain_Substantia_nigra	/stornext/Bioinf/data/lab_bahlo/users/gerring.z/twas/weights/GTExv8.EUR.Brain_Substantia_nigra/ENSG00000128298.16.wgt.RDat	ENSG00000128298.16	22	38110669	38110670	0.189	rs1004764	-3.95	rs5756825	-0.00183	3.3	-0.969	348	348	susie	0.042	0.023	-1.455	0.145656	0.9	0.09	0.008	0.001	0.002	ENSG00000128298	0.512838	1	Brain_Substantia_nigra
GTExv8.EUR.Brain_Hypothalamus	/stornext/Bioinf/data/lab_bahlo/users/gerring.z/twas/weights/GTExv8.EUR.Brain_Hypothalamus/ENSG00000085982.13.wgt.RDat	ENSG00000085982.13	2	233566781	233566782	0.3528	rs4664004	3.17	rs2971865	2.61e-01	6.66	-1.4540	756	1	top1	0.26	5.6e-12	-1.454	0.145946	0.001	0.994	0	0.003	0.003	ENSG00000085982	0.512838	1	Brain_Hypothalamus
GTExv8.EUR.Brain_Cerebellar_Hemisphere	/stornext/Bioinf/data/lab_bahlo/users/gerring.z/twas/weights/GTExv8.EUR.Brain_Cerebellar_Hemisphere/ENSG00000135052.16.wgt.RDat	ENSG00000135052.16	9	86100172	86100173	0.2847	rs7852670	-2.45	rs11141229	0.098540	-4.89	-1.5650	311	4	lasso	0.14	6.5e-07	1.4532	0.146	0.532	0.466	0	0	0.001	ENSG00000135052	0.512838	1	Brain_Cerebellar_Hemisphere
GTExv8.EUR.Brain_Cerebellum	/stornext/Bioinf/data/lab_bahlo/users/gerring.z/twas/weights/GTExv8.EUR.Brain_Cerebellum/ENSG00000138185.18.wgt.RDat	ENSG00000138185.18	10	95711778	95711779	0.1697	rs4357625	4.11	rs12775584	0.052454	4.08	-1.278	506	21	enet	0.096	8.6e-06	-1.45415	0.146	0.767	0.225	0.005	0.001	0.001	ENSG00000138185	0.512838	1	Brain_Cerebellum
GTExv8.EUR.Brain_Cerebellum	/stornext/Bioinf/data/lab_bahlo/users/gerring.z/twas/weights/GTExv8.EUR.Brain_Cerebellum/ENSG00000140873.15.wgt.RDat	ENSG00000140873.15	16	77435113	77435114	0.4987	rs11865641	-3.74	rs11149981	0.18627	7.19	0.096	839	839	susie	0.36	4.5e-20	1.453	0.146	0	0.993	0	0.006	0.001	ENSG00000140873	0.512838	1	Brain_Cerebellum
GTExv8.EUR.Brain_Cerebellar_Hemisphere	/stornext/Bioinf/data/lab_bahlo/users/gerring.z/twas/weights/GTExv8.EUR.Brain_Cerebellar_Hemisphere/ENSG00000141447.17.wgt.RDat	ENSG00000141447.17	18	24397879	24397880	0.2345	rs17797975	3.61	rs7242469	0.01447	-4.31	1.907	554	554	susie	0.061	0.0011	-1.4526	0.146	0.643	0.351	0.003	0.002	0.001	ENSG00000141447	0.512838	1	Brain_Cerebellar_Hemisphere
GTExv8.EUR.Brain_Anterior_cingulate_cortex_BA24	/stornext/Bioinf/data/lab_bahlo/users/gerring.z/twas/weights/GTExv8.EUR.Brain_Anterior_cingulate_cortex_BA24/ENSG00000147439.12.wgt.RDat	ENSG00000147439.12	8	22669147	22669148	0.2611	rs3888282	-2.97	rs11776549	-0.000201	4.19	0.675	511	53	enet	0.12	3.1e-05	-1.4538	0.146	0.671	0.327	0.001	0	0	ENSG00000147439	0.512838	1	Brain_Anterior_cingulate_cortex_BA24
GTExv8.EUR.Brain_Hypothalamus	/stornext/Bioinf/data/lab_bahlo/users/gerring.z/twas/weights/GTExv8.EUR.Brain_Hypothalamus/ENSG00000148688.13.wgt.RDat	ENSG00000148688.13	10	90871715	90871716	0.2934	rs2002552	3.13	rs7900048	5.25e-03	-3.86	-0.6760	450	450	susie	0.022	0.035	1.4545	0.146	0.829	0.169	0.001	0	0	ENSG00000148688	0.512838	1	Brain_Hypothalamus
GTExv8.EUR.Brain_Cerebellum	/stornext/Bioinf/data/lab_bahlo/users/gerring.z/twas/weights/GTExv8.EUR.Brain_Cerebellum/ENSG00000148925.10.wgt.RDat	ENSG00000148925.10	11	13463296	13463297	0.3109	rs11022765	3.26	rs11022839	0.010061	3.75	-1.671	544	9	lasso	0.062	0.00035	-1.4528	0.146	0.788	0.209	0.002	0	0.001	ENSG00000148925	0.512838	1	Brain_Cerebellum
GTExv8.EUR.Brain_Cerebellar_Hemisphere	/stornext/Bioinf/data/lab_bahlo/users/gerring.z/twas/weights/GTExv8.EUR.Brain_Cerebellar_Hemisphere/ENSG00000150048.10.wgt.RDat	ENSG00000150048.10	12	10111626	10111627	0.3634	rs7955992	-2.18	rs7955992	0.020085	3.54	-2.177	394	43	enet	0.099	3.4e-05	1.45263	0.146	0.886	0.113	0.001	0	0	ENSG00000150048	0.512838	1	Brain_Cerebellar_Hemisphere
GTExv8.EUR.Brain_Anterior_cingulate_cortex_BA24	/stornext/Bioinf/data/lab_bahlo/users/gerring.z/twas/weights/GTExv8.EUR.Brain_Anterior_cingulate_cortex_BA24/ENSG00000154920.14.wgt.RDat	ENSG00000154920.14	17	50373219	50373220	0.4487	rs2412333	-3.66	rs3760407	0.286444	6.38	-1.455	475	1	top1	0.29	1.4e-11	-1.455	0.146	0.005	0.99	0	0.003	0.003	ENSG00000154920	0.512838	1	Brain_Anterior_cingulate_cortex_BA24
GTExv8.EUR.Brain_Frontal_Cortex_BA9	/stornext/Bioinf/data/lab_bahlo/users/gerring.z/twas/weights/GTExv8.EUR.Brain_Frontal_Cortex_BA9/ENSG00000174448.8.wgt.RDat	ENSG00000174448.8	18	54357915	54357916	0.15	rs9807692	-3.36	rs1618800	0.00273	-3.75	-0.961	384	7	lasso	0.024	0.029	1.45505	0.146	0.844	0.152	0.001	0	0.002	ENSG00000174448	0.512838	1	Brain_Frontal_Cortex_BA9
GTExv8.EUR.Brain_Nucleus_accumbens_basal_ganglia	/stornext/Bioinf/data/lab_bahlo/users/gerring.z/twas/weights/GTExv8.EUR.Brain_Nucleus_accumbens_basal_ganglia/ENSG00000178449.8.wgt.RDat	ENSG00000178449.8	12	50111978	50111979	0.1139	rs11169122	-2.67	rs7972465	0.110386	4.94	1.455	308	1	top1	0.11	2.9e-06	1.455	0.146	0.555	0.443	0	0	0.001	ENSG00000178449	0.512838	1	Brain_Nucleus_accumbens_basal_ganglia
GTExv8.EUR.Brain_Putamen_basal_ganglia	/stornext/Bioinf/data/lab_bahlo/users/gerring.z/twas/weights/GTExv8.EUR.Brain_Putamen_basal_ganglia/ENSG00000198237.8.wgt.RDat	ENSG00000198237.8	5	69875270	69875271	0.2572	rs28562181	-2.3	rs28431145	0.1631	5.22	-1.455	41	1	top1	0.16	1.4e-07	-1.455	0.146	0.351	0.647	0	0	0.002	ENSG00000198237	0.512838	1	Brain_Putamen_basal_ganglia
GTExv8.EUR.Brain_Caudate_basal_ganglia	/stornext/Bioinf/data/lab_bahlo/users/gerring.z/twas/weights/GTExv8.EUR.Brain_Caudate_basal_ganglia/ENSG00000234147.1.wgt.RDat	ENSG00000234147.1	6	140852923	140852924	0.14	rs9403288	-2.53	rs12204980	0.046049	3.95	-1.776	224	224	susie	0.049	0.002	-1.45364	0.146	0.822	0.176	0.001	0	0	ENSG00000234147	0.512838	1	Brain_Caudate_basal_ganglia
GTExv8.EUR.Brain_Caudate_basal_ganglia	/stornext/Bioinf/data/lab_bahlo/users/gerring.z/twas/weights/GTExv8.EUR.Brain_Caudate_basal_ganglia/ENSG00000243902.6.wgt.RDat	ENSG00000243902.6	22	37385282	37385283	0.3666	rs4821628	3	rs968743	0.112968	5.21	-0.925	581	581	susie	0.13	5.8e-07	-1.4536	0.146	0.11	0.886	0	0.001	0.002	ENSG00000243902	0.512838	1	Brain_Caudate_basal_ganglia
GTExv8.EUR.Brain_Cerebellar_Hemisphere	/stornext/Bioinf/data/lab_bahlo/users/gerring.z/twas/weights/GTExv8.EUR.Brain_Cerebellar_Hemisphere/ENSG00000251288.2.wgt.RDat	ENSG00000251288.2	4	102751400	102751401	0.1491	rs13107325	-5.62	rs223482	0.089	-4.81	-1.141	346	346	susie	0.12	5.2e-06	1.4524	0.146	0.009	0.111	0.068	0.809	0.004	ENSG00000251288	0.512838	1	Brain_Cerebellar_Hemisphere
GTExv8.EUR.Brain_Hippocampus	/stornext/Bioinf/data/lab_bahlo/users/gerring.z/twas/weights/GTExv8.EUR.Brain_Hippocampus/ENSG00000253210.1.wgt.RDat	ENSG00000253210.1	8	141129960	141129961	0.3381	rs13273096	-5.49	rs7814272	0.158438	-5.05	-0.538	429	429	susie	0.18	5e-08	-1.45505	0.146	0.005	0.019	0.17	0.658	0.148	ENSG00000253210	0.512838	1	Brain_Hippocampus
GTExv8.EUR.Brain_Substantia_nigra	/stornext/Bioinf/data/lab_bahlo/users/gerring.z/twas/weights/GTExv8.EUR.Brain_Substantia_nigra/ENSG00000253943.1.wgt.RDat	ENSG00000253943.1	8	41511239	41511240	0.302	rs2304877	3.34	rs13254935	0.16592	4.43	1.453	429	1	top1	0.17	1.5e-05	1.453	0.146	0.931	0.068	0.001	0	0	ENSG00000253943	0.512838	1	Brain_Substantia_nigra
GTExv8.EUR.Brain_Frontal_Cortex_BA9	/stornext/Bioinf/data/lab_bahlo/users/gerring.z/twas/weights/GTExv8.EUR.Brain_Frontal_Cortex_BA9/ENSG00000257151.1.wgt.RDat	ENSG00000257151.1	15	25032047	25032048	0.2325	rs8033133	2.94	rs2732031	2.80e-02	3.60	-1.330	422	422	susie	0.074	0.00033	-1.45466	0.146	0.912	0.086	0.001	0	0	ENSG00000257151	0.512838	1	Brain_Frontal_Cortex_BA9
GTExv8.EUR.Brain_Nucleus_accumbens_basal_ganglia	/stornext/Bioinf/data/lab_bahlo/users/gerring.z/twas/weights/GTExv8.EUR.Brain_Nucleus_accumbens_basal_ganglia/ENSG00000269694.1.wgt.RDat	ENSG00000269694.1	19	18881679	18881680	0.169	rs10427083	3.49	rs731945	0.032895	-4.05	-1.5800	347	7	lasso	0.055	0.00085	1.45406	0.146	0.895	0.096	0.006	0.001	0.002	ENSG00000269694	0.512838	1	Brain_Nucleus_accumbens_basal_ganglia
GTExv8.EUR.Brain_Hypothalamus	/stornext/Bioinf/data/lab_bahlo/users/gerring.z/twas/weights/GTExv8.EUR.Brain_Hypothalamus/ENSG00000177707.10.wgt.RDat	ENSG00000177707.10	3	111070070	111070071	0.1991	rs1858429	3.34	rs9844779	-0.00295	4.45	-1.097	316	25	enet	0.065	0.00077	-1.453	0.146223	0.788	0.21	0.001	0	0	ENSG00000177707	0.513558	1	Brain_Hypothalamus
GTExv8.EUR.Brain_Frontal_Cortex_BA9	/stornext/Bioinf/data/lab_bahlo/users/gerring.z/twas/weights/GTExv8.EUR.Brain_Frontal_Cortex_BA9/ENSG00000112062.10.wgt.RDat	ENSG00000112062.10	6	36027676	36027677	0.1488	rs9470246	3.12	rs13196204	0.168949	5.26	-1.558	390	5	lasso	0.17	3.5e-08	-1.4524	0.146402	0.293	0.703	0	0.001	0.002	ENSG00000112062	0.51406	1	Brain_Frontal_Cortex_BA9
GTExv8.EUR.Brain_Substantia_nigra	/stornext/Bioinf/data/lab_bahlo/users/gerring.z/twas/weights/GTExv8.EUR.Brain_Substantia_nigra/ENSG00000269930.1.wgt.RDat	ENSG00000269930.1	15	30616957	30616958	0.2597	rs16956509	3.31	rs12438793	0.033739	-3.86	0.822	189	189	susie	0.057	0.0093	1.45171	0.146581	0.91	0.087	0.002	0	0.001	ENSG00000269930	0.514356	1	Brain_Substantia_nigra
GTExv8.EUR.Brain_Hypothalamus	/stornext/Bioinf/data/lab_bahlo/users/gerring.z/twas/weights/GTExv8.EUR.Brain_Hypothalamus/ENSG00000186866.16.wgt.RDat	ENSG00000186866.16	21	45287897	45287898	0.211	rs2236458	3.47	rs2236449	0.103994	-4.67	1.451	489	1	top1	0.1	2.4e-05	-1.451	0.14678	0.8	0.198	0.001	0	0.001	ENSG00000186866	0.514356	1	Brain_Hypothalamus
GTExv8.EUR.Brain_Amygdala	/stornext/Bioinf/data/lab_bahlo/users/gerring.z/twas/weights/GTExv8.EUR.Brain_Amygdala/ENSG00000170270.4.wgt.RDat	ENSG00000170270.4	14	93207054	93207055	0.49	rs999292	-2.81	rs8006140	-0.00736	-3.43	-0.235	379	33	enet	0.12	8.7e-05	-1.45038	0.14695	0.904	0.095	0.001	0	0	ENSG00000170270	0.514356	1	Brain_Amygdala
GTExv8.EUR.Brain_Cerebellum	/stornext/Bioinf/data/lab_bahlo/users/gerring.z/twas/weights/GTExv8.EUR.Brain_Cerebellum/ENSG00000067601.7.wgt.RDat	ENSG00000067601.7	7	67302906	67302907	0.2428	rs10264873	-4.56	rs3748107	0.119	-5.86	-2.243	362	16	enet	0.16	8.8e-09	1.45088	0.147	0.009	0.765	0.003	0.212	0.011	ENSG00000067601	0.514356	1	Brain_Cerebellum
GTExv8.EUR.Brain_Putamen_basal_ganglia	/stornext/Bioinf/data/lab_bahlo/users/gerring.z/twas/weights/GTExv8.EUR.Brain_Putamen_basal_ganglia/ENSG00000087245.12.wgt.RDat	ENSG00000087245.12	16	55389699	55389700	0.2769	rs9933405	4.28	rs1968753	-0.002811	-3.34	0	660	660	susie	0.011	0.1	-1.44864	0.147	0.873	0.081	0.04	0.004	0.002	ENSG00000087245	0.514356	1	Brain_Putamen_basal_ganglia
GTExv8.EUR.Brain_Amygdala	/stornext/Bioinf/data/lab_bahlo/users/gerring.z/twas/weights/GTExv8.EUR.Brain_Amygdala/ENSG00000103355.13.wgt.RDat	ENSG00000103355.13	16	2787947	2787948	0.4173	rs6501154	-3.95	rs12599113	0.42068	7.17	-1.628	302	302	susie	0.43	4.2e-16	-1.44974	0.147	0	0.985	0	0.012	0.003	ENSG00000103355	0.514356	1	Brain_Amygdala
GTExv8.EUR.Brain_Cerebellum	/stornext/Bioinf/data/lab_bahlo/users/gerring.z/twas/weights/GTExv8.EUR.Brain_Cerebellum/ENSG00000103485.17.wgt.RDat	ENSG00000103485.17	16	29679007	29679008	0.2477	rs11150584	2.16	rs12447415	0.17293	-5.94	-1.451	181	1	top1	0.17	1.8e-09	1.451	0.147	0.014	0.983	0	0	0.003	ENSG00000103485	0.514356	1	Brain_Cerebellum
GTExv8.EUR.Brain_Hippocampus	/stornext/Bioinf/data/lab_bahlo/users/gerring.z/twas/weights/GTExv8.EUR.Brain_Hippocampus/ENSG00000103544.14.wgt.RDat	ENSG00000103544.14	16	19555239	19555240	0.3558	rs12935531	-2.95	rs17676607	0.133	-5.27	-1.999	453	5	lasso	0.19	1e-08	1.44861	0.147	0.097	0.899	0	0.001	0.003	ENSG00000103544	0.514356	1	Brain_Hippocampus
GTExv8.EUR.Brain_Cerebellum	/stornext/Bioinf/data/lab_bahlo/users/gerring.z/twas/weights/GTExv8.EUR.Brain_Cerebellum/ENSG00000142765.17.wgt.RDat	ENSG00000142765.17	1	27342019	27342020	0.5506	rs3170660	3.46	rs4970518	1.25e-03	-4.65	-0.1530	234	58	enet	0.21	3.4e-11	-1.45116	0.147	0.489	0.509	0.001	0.001	0.001	ENSG00000142765	0.514356	1	Brain_Cerebellum
GTExv8.EUR.Brain_Hippocampus	/stornext/Bioinf/data/lab_bahlo/users/gerring.z/twas/weights/GTExv8.EUR.Brain_Hippocampus/ENSG00000144559.10.wgt.RDat	ENSG00000144559.10	3	11846918	11846919	0.3117	rs2920499	-3.69	rs303862	0.222104	-5.83	1.449	490	1	top1	0.22	6.9e-10	-1.449	0.147	0.04	0.951	0	0.005	0.003	ENSG00000144559	0.514356	1	Brain_Hippocampus
GTExv8.EUR.Brain_Hippocampus	/stornext/Bioinf/data/lab_bahlo/users/gerring.z/twas/weights/GTExv8.EUR.Brain_Hippocampus/ENSG00000164764.10.wgt.RDat	ENSG00000164764.10	8	73124087	73124088	0.1642	rs16938648	-3.63	rs11992993	0.139556	4.9	-1.247	574	574	susie	0.15	7.2e-07	-1.45164	0.147	0.149	0.845	0	0.003	0.002	ENSG00000164764	0.514356	1	Brain_Hippocampus
GTExv8.EUR.Brain_Anterior_cingulate_cortex_BA24	/stornext/Bioinf/data/lab_bahlo/users/gerring.z/twas/weights/GTExv8.EUR.Brain_Anterior_cingulate_cortex_BA24/ENSG00000167377.17.wgt.RDat	ENSG00000167377.17	16	71463094	71463095	0.142	rs8050058	4.62	rs12918320	0.087430	4.20	-0.8860	317	3	lasso	0.12	2.1e-05	-1.4489	0.147	0.675	0.173	0.11	0.028	0.014	ENSG00000167377	0.514356	1	Brain_Anterior_cingulate_cortex_BA24
GTExv8.EUR.Brain_Cerebellum	/stornext/Bioinf/data/lab_bahlo/users/gerring.z/twas/weights/GTExv8.EUR.Brain_Cerebellum/ENSG00000186907.7.wgt.RDat	ENSG00000186907.7	11	57460548	57460549	0.5176	rs576859	3.34	rs2584858	0.30802	7.81	-0.417	366	366	susie	0.39	5.4e-22	-1.4507	0.147	0	0.998	0	0.001	0.001	ENSG00000186907	0.514356	1	Brain_Cerebellum
GTExv8.EUR.Brain_Cerebellum	/stornext/Bioinf/data/lab_bahlo/users/gerring.z/twas/weights/GTExv8.EUR.Brain_Cerebellum/ENSG00000197147.13.wgt.RDat	ENSG00000197147.13	1	89524835	89524836	0.3397	rs12565034	3.37	rs7516314	1.52e-01	-6.47	1.5510	348	348	susie	0.2	1.1e-10	-1.44937	0.147	0	0.996	0	0.001	0.003	ENSG00000197147	0.514356	1	Brain_Cerebellum
GTExv8.EUR.Brain_Putamen_basal_ganglia	/stornext/Bioinf/data/lab_bahlo/users/gerring.z/twas/weights/GTExv8.EUR.Brain_Putamen_basal_ganglia/ENSG00000255050.1.wgt.RDat	ENSG00000255050.1	8	143573489	143573490	0.3966	rs7820149	3.37	rs10282929	0.072951	-5.07	-1.057	346	15	enet	0.13	2.8e-06	1.4518	0.147	0.133	0.864	0	0.002	0.001	ENSG00000255050	0.514356	1	Brain_Putamen_basal_ganglia
GTExv8.EUR.Brain_Hypothalamus	/stornext/Bioinf/data/lab_bahlo/users/gerring.z/twas/weights/GTExv8.EUR.Brain_Hypothalamus/ENSG00000273036.2.wgt.RDat	ENSG00000273036.2	9	38545371	38545372	0.415	rs7850311	-3.49	rs12555495	0.21551	-6.17	-1.7280	398	10	enet	0.26	5.7e-12	1.45137	0.147	0.005	0.989	0	0.002	0.004	ENSG00000273036	0.514356	1	Brain_Hypothalamus
GTExv8.EUR.Brain_Anterior_cingulate_cortex_BA24	/stornext/Bioinf/data/lab_bahlo/users/gerring.z/twas/weights/GTExv8.EUR.Brain_Anterior_cingulate_cortex_BA24/ENSG00000235023.1.wgt.RDat	ENSG00000235023.1	21	42651243	42651244	0.299	rs234728	-2.88	rs915848	0.17833	-5.25	1.45	597	1	top1	0.18	2e-07	-1.45	0.14706	0.383	0.612	0.001	0.001	0.002	ENSG00000235023	0.514534	1	Brain_Anterior_cingulate_cortex_BA24
GTExv8.EUR.Brain_Cerebellum	/stornext/Bioinf/data/lab_bahlo/users/gerring.z/twas/weights/GTExv8.EUR.Brain_Cerebellum/ENSG00000115255.10.wgt.RDat	ENSG00000115255.10	19	1490752	1490753	0.4845	rs4807121	-3.64	rs2244801	0.038577	-4.67	0.596	397	9	lasso	0.12	4.1e-07	-1.44976	0.14713	0.467	0.529	0.001	0.002	0.001	ENSG00000115255	0.514716	1	Brain_Cerebellum
GTExv8.EUR.Brain_Cortex	/stornext/Bioinf/data/lab_bahlo/users/gerring.z/twas/weights/GTExv8.EUR.Brain_Cortex/ENSG00000185787.14.wgt.RDat	ENSG00000185787.14	15	78810486	78810487	0.3751	rs8034191	-3.69	rs3825806	0.006039	-3.86	1.0450	417	44	enet	0.041	0.0035	-1.44953	0.147188	0.896	0.093	0.009	0.001	0.001	ENSG00000185787	0.514887	1	Brain_Cortex
GTExv8.EUR.Brain_Nucleus_accumbens_basal_ganglia	/stornext/Bioinf/data/lab_bahlo/users/gerring.z/twas/weights/GTExv8.EUR.Brain_Nucleus_accumbens_basal_ganglia/ENSG00000152413.14.wgt.RDat	ENSG00000152413.14	5	79514216	79514217	0.2212	rs259094	4.78	rs4455546	0.065622	-4.23	0.957	436	35	enet	0.072	0.00015	1.4492	0.14727	0.677	0.191	0.098	0.028	0.007	ENSG00000152413	0.515143	1	Brain_Nucleus_accumbens_basal_ganglia
GTExv8.EUR.Brain_Hypothalamus	/stornext/Bioinf/data/lab_bahlo/users/gerring.z/twas/weights/GTExv8.EUR.Brain_Hypothalamus/ENSG00000237940.3.wgt.RDat	ENSG00000237940.3	2	241970682	241970683	0.3098	rs4072221	4.79	rs11510409	1.63e-01	-5.33	1.0740	132	4	lasso	0.18	1.6e-08	-1.44899	0.14734	0.197	0.621	0.043	0.135	0.003	ENSG00000237940	0.515324	1	Brain_Hypothalamus
GTExv8.EUR.Brain_Caudate_basal_ganglia	/stornext/Bioinf/data/lab_bahlo/users/gerring.z/twas/weights/GTExv8.EUR.Brain_Caudate_basal_ganglia/ENSG00000101019.21.wgt.RDat	ENSG00000101019.21	20	35412140	35412141	0.2547	rs7265992	2.97	rs2425062	0.128874	-5.19	-1.411	331	331	susie	0.14	1.6e-07	1.44796	0.1476	0.039	0.958	0	0.001	0.002	ENSG00000101019	0.515799	1	Brain_Caudate_basal_ganglia
GTExv8.EUR.Brain_Anterior_cingulate_cortex_BA24	/stornext/Bioinf/data/lab_bahlo/users/gerring.z/twas/weights/GTExv8.EUR.Brain_Anterior_cingulate_cortex_BA24/ENSG00000091972.18.wgt.RDat	ENSG00000091972.18	3	112332840	112332841	0.2252	rs9867544	3.17	rs9990216	-0.004378	-3.86	1.993	517	5	lasso	0.018	0.065	-1.44773	0.147693	0.845	0.152	0.002	0	0.001	ENSG00000091972	0.515799	1	Brain_Anterior_cingulate_cortex_BA24
GTExv8.EUR.Brain_Putamen_basal_ganglia	/stornext/Bioinf/data/lab_bahlo/users/gerring.z/twas/weights/GTExv8.EUR.Brain_Putamen_basal_ganglia/ENSG00000134152.10.wgt.RDat	ENSG00000134152.10	15	34210095	34210096	0.3972	rs4780166	-3.66	rs2195557	0.01025	3.63	-0.57	441	441	susie	0.11	2.6e-05	-1.4475	0.14775	0.888	0.109	0.003	0	0	ENSG00000134152	0.515799	1	Brain_Putamen_basal_ganglia
GTExv8.EUR.Brain_Hippocampus	/stornext/Bioinf/data/lab_bahlo/users/gerring.z/twas/weights/GTExv8.EUR.Brain_Hippocampus/ENSG00000225889.7.wgt.RDat	ENSG00000225889.7	2	64143238	64143239	0.3678	rs10496107	-3.71	rs1358624	0.012993	4.60	-1.898	394	22	enet	0.12	9.6e-06	-1.4467	0.147987	0.61	0.383	0.003	0.002	0.001	ENSG00000225889	0.515799	1	Brain_Hippocampus
GTExv8.EUR.Brain_Putamen_basal_ganglia	/stornext/Bioinf/data/lab_bahlo/users/gerring.z/twas/weights/GTExv8.EUR.Brain_Putamen_basal_ganglia/ENSG00000049449.8.wgt.RDat	ENSG00000049449.8	11	31816383	31816384	0.2976	rs12420599	-3.17	rs1605271	0.02881	-3.59	0.753	379	379	susie	0.03	0.019	-1.44682	0.148	0.943	0.054	0.002	0	0	ENSG00000049449	0.515799	1	Brain_Putamen_basal_ganglia
GTExv8.EUR.Brain_Putamen_basal_ganglia	/stornext/Bioinf/data/lab_bahlo/users/gerring.z/twas/weights/GTExv8.EUR.Brain_Putamen_basal_ganglia/ENSG00000114547.9.wgt.RDat	ENSG00000114547.9	3	125969143	125969144	0.5828	rs9863762	3.37	rs6790101	0.39	-7.78	-1.415	440	440	susie	0.4	1.4e-18	1.4475	0.148	0	0.996	0	0.002	0.003	ENSG00000114547	0.515799	1	Brain_Putamen_basal_ganglia
GTExv8.EUR.Brain_Cerebellar_Hemisphere	/stornext/Bioinf/data/lab_bahlo/users/gerring.z/twas/weights/GTExv8.EUR.Brain_Cerebellar_Hemisphere/ENSG00000125434.10.wgt.RDat	ENSG00000125434.10	17	8295342	8295343	0.1731	rs12602213	3	rs11655563	0.002104	-4.01	0.586	446	7	lasso	0.021	0.04	-1.44582	0.148	0.849	0.148	0.001	0	0.001	ENSG00000125434	0.515799	1	Brain_Cerebellar_Hemisphere
GTExv8.EUR.Brain_Spinal_cord_cervical_c-1	/stornext/Bioinf/data/lab_bahlo/users/gerring.z/twas/weights/GTExv8.EUR.Brain_Spinal_cord_cervical_c-1/ENSG00000140941.12.wgt.RDat	ENSG00000140941.12	16	87383994	87383995	0.329	rs9932611	3.83	rs11866519	0.11261	-4.55	1.4	574	5	lasso	0.16	4.2e-06	-1.4466	0.148	0.69	0.305	0.002	0.001	0.001	ENSG00000140941	0.515799	1	Brain_Spinal_cord_cervical_c-1
GTExv8.EUR.Brain_Cerebellum	/stornext/Bioinf/data/lab_bahlo/users/gerring.z/twas/weights/GTExv8.EUR.Brain_Cerebellum/ENSG00000154229.11.wgt.RDat	ENSG00000154229.11	17	66302635	66302636	0.1942	rs8064995	3.85	rs4791079	-0.00319	3.77	-0.793	481	32	enet	0.027	0.013	-1.44831	0.148	0.836	0.155	0.006	0.001	0.002	ENSG00000154229	0.515799	1	Brain_Cerebellum
GTExv8.EUR.Brain_Nucleus_accumbens_basal_ganglia	/stornext/Bioinf/data/lab_bahlo/users/gerring.z/twas/weights/GTExv8.EUR.Brain_Nucleus_accumbens_basal_ganglia/ENSG00000163126.14.wgt.RDat	ENSG00000163126.14	2	96844033	96844034	0.0888	rs11688674	2.98	rs17634791	0.0251	3.64	-1.446	167	1	top1	0.025	0.019	-1.446	0.148	0.983	0.016	0.001	0	0	ENSG00000163126	0.515799	1	Brain_Nucleus_accumbens_basal_ganglia
GTExv8.EUR.Brain_Cerebellar_Hemisphere	/stornext/Bioinf/data/lab_bahlo/users/gerring.z/twas/weights/GTExv8.EUR.Brain_Cerebellar_Hemisphere/ENSG00000166986.14.wgt.RDat	ENSG00000166986.14	12	57475444	57475445	0.1943	rs17119301	-4.28	rs11172147	0.024732	3.91	-1.448	340	1	top1	0.025	0.027	-1.448	0.148	0.848	0.029	0.114	0.004	0.005	ENSG00000166986	0.515799	1	Brain_Cerebellar_Hemisphere
GTExv8.EUR.Brain_Frontal_Cortex_BA9	/stornext/Bioinf/data/lab_bahlo/users/gerring.z/twas/weights/GTExv8.EUR.Brain_Frontal_Cortex_BA9/ENSG00000176731.11.wgt.RDat	ENSG00000176731.11	8	85220420	85220421	0.2775	rs13257749	-2.26	rs7818163	0.195873	5.97	-1.523	244	244	susie	0.2	2.2e-09	-1.4455	0.148	0.002	0.995	0	0	0.003	ENSG00000176731	0.515799	1	Brain_Frontal_Cortex_BA9
GTExv8.EUR.Brain_Hypothalamus	/stornext/Bioinf/data/lab_bahlo/users/gerring.z/twas/weights/GTExv8.EUR.Brain_Hypothalamus/ENSG00000177030.16.wgt.RDat	ENSG00000177030.16	11	706593	706594	0.1806	rs10902179	3.01	rs7935419	-0.003703	-3.59	1.587	472	472	susie	0.021	0.04	-1.4456	0.148	0.892	0.107	0.001	0	0	ENSG00000177030	0.515799	1	Brain_Hypothalamus
GTExv8.EUR.Brain_Cerebellar_Hemisphere	/stornext/Bioinf/data/lab_bahlo/users/gerring.z/twas/weights/GTExv8.EUR.Brain_Cerebellar_Hemisphere/ENSG00000183580.9.wgt.RDat	ENSG00000183580.9	5	15500195	15500196	0.1364	rs6883093	2.35	rs16867730	0.06305	-4.05	1.4450	312	1	top1	0.063	0.00088	-1.445	0.148	0.959	0.041	0	0	0	ENSG00000183580	0.515799	1	Brain_Cerebellar_Hemisphere
GTExv8.EUR.Brain_Cerebellum	/stornext/Bioinf/data/lab_bahlo/users/gerring.z/twas/weights/GTExv8.EUR.Brain_Cerebellum/ENSG00000188636.3.wgt.RDat	ENSG00000188636.3	22	44498297	44498298	0.2251	rs9614199	3.72	rs131168	0.056178	4.61	0.687	764	764	susie	0.064	0.00028	1.4462	0.148	0.239	0.756	0.001	0.002	0.001	ENSG00000188636	0.515799	1	Brain_Cerebellum
GTExv8.EUR.Brain_Spinal_cord_cervical_c-1	/stornext/Bioinf/data/lab_bahlo/users/gerring.z/twas/weights/GTExv8.EUR.Brain_Spinal_cord_cervical_c-1/ENSG00000213420.7.wgt.RDat	ENSG00000213420.7	7	100177368	100177369	0.334	rs11771331	3.48	rs17249588	-0.00125	3.62	0.2900	269	34	enet	0.041	0.017	1.4462	0.148	0.937	0.057	0.005	0	0	ENSG00000213420	0.515799	1	Brain_Spinal_cord_cervical_c-1
GTExv8.EUR.Brain_Cerebellum	/stornext/Bioinf/data/lab_bahlo/users/gerring.z/twas/weights/GTExv8.EUR.Brain_Cerebellum/ENSG00000233654.1.wgt.RDat	ENSG00000233654.1	2	190534854	190534855	0.1274	rs4597559	-5.48	rs12693576	0.058518	4.11	1.445	370	1	top1	0.059	0.00048	1.445	0.148	0.066	0.004	0.845	0.048	0.037	ENSG00000233654	0.515799	1	Brain_Cerebellum
GTExv8.EUR.Brain_Cortex	/stornext/Bioinf/data/lab_bahlo/users/gerring.z/twas/weights/GTExv8.EUR.Brain_Cortex/ENSG00000242338.6.wgt.RDat	ENSG00000242338.6	10	73730468	73730469	0.1686	rs2242258	-2.77	rs2894040	0.059921	-4.59	-0.499	246	25	enet	0.067	0.00024	-1.4466	0.148	0.355	0.638	0	0.001	0.005	ENSG00000242338	0.515799	1	Brain_Cortex
GTExv8.EUR.Brain_Caudate_basal_ganglia	/stornext/Bioinf/data/lab_bahlo/users/gerring.z/twas/weights/GTExv8.EUR.Brain_Caudate_basal_ganglia/ENSG00000006071.12.wgt.RDat	ENSG00000006071.12	11	17476844	17476845	0.4328	rs7108861	3.6	rs2299638	0.0419	-4.32	1.935	509	45	enet	0.077	0.00014	1.44626	0.148105	0.75	0.244	0.004	0.001	0.001	ENSG00000006071	0.516134	1	Brain_Caudate_basal_ganglia
GTExv8.EUR.Brain_Putamen_basal_ganglia	/stornext/Bioinf/data/lab_bahlo/users/gerring.z/twas/weights/GTExv8.EUR.Brain_Putamen_basal_ganglia/ENSG00000182722.5.wgt.RDat	ENSG00000182722.5	7	64853353	64853354	0.1757	rs6964405	-4.65	rs6978652	0.02078	-4.03	1.459	267	267	susie	0.027	0.023	-1.4462	0.148121	0.754	0.108	0.038	0.005	0.095	ENSG00000182722	0.516158	1	Brain_Putamen_basal_ganglia
GTExv8.EUR.Brain_Cerebellum	/stornext/Bioinf/data/lab_bahlo/users/gerring.z/twas/weights/GTExv8.EUR.Brain_Cerebellum/ENSG00000214367.7.wgt.RDat	ENSG00000214367.7	4	2242163	2242164	0.1429	rs1203766	2.83	rs11932041	-3.63e-03	3.51	-1.346	305	305	susie	0.0014	0.26	-1.44614	0.148139	0.871	0.128	0.001	0	0	ENSG00000214367	0.516189	1	Brain_Cerebellum
GTExv8.EUR.Brain_Putamen_basal_ganglia	/stornext/Bioinf/data/lab_bahlo/users/gerring.z/twas/weights/GTExv8.EUR.Brain_Putamen_basal_ganglia/ENSG00000178248.11.wgt.RDat	ENSG00000178248.11	22	23486979	23486980	0.481	rs5759841	3.75	rs6003709	0.12982	5.35	1.073	494	35	enet	0.14	7.5e-07	1.4457	0.148256	0.163	0.824	0.002	0.009	0.001	ENSG00000178248	0.516502	1	Brain_Putamen_basal_ganglia
GTExv8.EUR.Brain_Cerebellar_Hemisphere	/stornext/Bioinf/data/lab_bahlo/users/gerring.z/twas/weights/GTExv8.EUR.Brain_Cerebellar_Hemisphere/ENSG00000164889.13.wgt.RDat	ENSG00000164889.13	7	151057209	151057210	0.3292	rs874607	2.97	rs11765015	0.190251	5.71	-1.445	548	1	top1	0.19	6.8e-09	-1.445	0.148458	0.06	0.936	0	0.001	0.003	ENSG00000164889	0.517037	1	Brain_Cerebellar_Hemisphere
GTExv8.EUR.Brain_Spinal_cord_cervical_c-1	/stornext/Bioinf/data/lab_bahlo/users/gerring.z/twas/weights/GTExv8.EUR.Brain_Spinal_cord_cervical_c-1/ENSG00000256771.3.wgt.RDat	ENSG00000256771.3	19	19865885	19865886	0.234	rs2965186	-3.32	rs12611148	-0.00765	-3.4	-1.016	294	5	lasso	-0.0048	0.5	1.44498	0.148464	0.943	0.054	0.003	0	0	ENSG00000256771	0.517037	1	Brain_Spinal_cord_cervical_c-1
GTExv8.EUR.Brain_Caudate_basal_ganglia	/stornext/Bioinf/data/lab_bahlo/users/gerring.z/twas/weights/GTExv8.EUR.Brain_Caudate_basal_ganglia/ENSG00000116127.17.wgt.RDat	ENSG00000116127.17	2	73385757	73385758	0.1337	rs2421095	4	rs6546836	-0.003782	-3.57	1.404	296	296	susie	0.012	0.078	-1.44471	0.14854	0.857	0.134	0.007	0.001	0.001	ENSG00000116127	0.517239	1	Brain_Caudate_basal_ganglia
GTExv8.EUR.Brain_Cerebellum	/stornext/Bioinf/data/lab_bahlo/users/gerring.z/twas/weights/GTExv8.EUR.Brain_Cerebellum/ENSG00000140332.15.wgt.RDat	ENSG00000140332.15	15	70098175	70098176	0.3024	rs35629791	-3.85	rs745636	0.043830	-4.02	-1.2210	557	9	lasso	0.095	9.5e-06	1.44416	0.148693	0.897	0.097	0.005	0.001	0	ENSG00000140332	0.517609	1	Brain_Cerebellum
GTExv8.EUR.Brain_Cerebellum	/stornext/Bioinf/data/lab_bahlo/users/gerring.z/twas/weights/GTExv8.EUR.Brain_Cerebellum/ENSG00000104324.15.wgt.RDat	ENSG00000104324.15	8	96645226	96645227	0.2328	rs958402	4.15	rs2651447	0.00332	-3.58	0.408	398	65	enet	0.046	0.0019	-1.44272	0.149	0.888	0.089	0.02	0.002	0.001	ENSG00000104324	0.517609	1	Brain_Cerebellum
GTExv8.EUR.Brain_Cortex	/stornext/Bioinf/data/lab_bahlo/users/gerring.z/twas/weights/GTExv8.EUR.Brain_Cortex/ENSG00000119771.14.wgt.RDat	ENSG00000119771.14	2	23385216	23385217	0.1827	rs2712089	-4.261	rs12997821	1.20e-01	5.55	1.3970	535	535	susie	0.12	8.7e-07	1.44322	0.149	0.044	0.921	0.001	0.031	0.003	ENSG00000119771	0.517609	1	Brain_Cortex
GTExv8.EUR.Brain_Caudate_basal_ganglia	/stornext/Bioinf/data/lab_bahlo/users/gerring.z/twas/weights/GTExv8.EUR.Brain_Caudate_basal_ganglia/ENSG00000148700.14.wgt.RDat	ENSG00000148700.14	10	109996367	109996368	0.1674	rs2488939	3.24	rs734165	0.103786	4.47	1.442	330	1	top1	0.1	9.7e-06	1.442	0.149	0.873	0.125	0.002	0	0	ENSG00000148700	0.517609	1	Brain_Caudate_basal_ganglia
GTExv8.EUR.Brain_Cerebellum	/stornext/Bioinf/data/lab_bahlo/users/gerring.z/twas/weights/GTExv8.EUR.Brain_Cerebellum/ENSG00000149136.8.wgt.RDat	ENSG00000149136.8	11	57335876	57335877	0.2243	rs576859	3.34	rs10792086	0.092043	-5.74	1.651	412	50	enet	0.16	6.5e-09	-1.4431	0.149	0.004	0.992	0	0.001	0.003	ENSG00000149136	0.517609	1	Brain_Cerebellum
GTExv8.EUR.Brain_Cerebellar_Hemisphere	/stornext/Bioinf/data/lab_bahlo/users/gerring.z/twas/weights/GTExv8.EUR.Brain_Cerebellar_Hemisphere/ENSG00000167702.11.wgt.RDat	ENSG00000167702.11	8	144466042	144466043	0.18	rs3757973	3.44	rs2977837	0.118915	-4.68	1.442	222	1	top1	0.12	5.8e-06	-1.442	0.149	0.8	0.198	0.001	0	0.001	ENSG00000167702	0.517609	1	Brain_Cerebellar_Hemisphere
GTExv8.EUR.Brain_Cortex	/stornext/Bioinf/data/lab_bahlo/users/gerring.z/twas/weights/GTExv8.EUR.Brain_Cortex/ENSG00000205045.8.wgt.RDat	ENSG00000205045.8	17	35537860	35537861	0.1748	rs1471616	-2.66	rs9894813	-0.004772	4	-0.805	403	5	lasso	0.018	0.041	-1.4444	0.149	0.763	0.235	0.001	0	0	ENSG00000205045	0.517609	1	Brain_Cortex
GTExv8.EUR.Brain_Spinal_cord_cervical_c-1	/stornext/Bioinf/data/lab_bahlo/users/gerring.z/twas/weights/GTExv8.EUR.Brain_Spinal_cord_cervical_c-1/ENSG00000218672.1.wgt.RDat	ENSG00000218672.1	7	155382075	155382076	0.705	rs12537180	3.61	rs4716545	0.51894	-7.75	-1.2650	565	6	lasso	0.53	2.3e-20	1.4423	0.149	0	0.994	0	0.004	0.002	ENSG00000218672	0.517609	1	Brain_Spinal_cord_cervical_c-1
GTExv8.EUR.Brain_Caudate_basal_ganglia	/stornext/Bioinf/data/lab_bahlo/users/gerring.z/twas/weights/GTExv8.EUR.Brain_Caudate_basal_ganglia/ENSG00000231770.5.wgt.RDat	ENSG00000231770.5	3	194584010	194584011	0.5197	rs6806282	-2.98	rs2236593	0.256316	6.85	1.445	532	532	susie	0.28	4.6e-14	1.44332	0.149	0	0.995	0	0.002	0.003	ENSG00000231770	0.517609	1	Brain_Caudate_basal_ganglia
GTExv8.EUR.Brain_Cerebellum	/stornext/Bioinf/data/lab_bahlo/users/gerring.z/twas/weights/GTExv8.EUR.Brain_Cerebellum/ENSG00000239665.8.wgt.RDat	ENSG00000239665.8	10	13631142	13631143	0.5403	rs10906320	4.11	rs2274352	0.241639	-6.77	-0.427	706	16	enet	0.29	1.1e-15	1.4426	0.149	0	0.986	0	0.013	0.001	ENSG00000239665	0.517609	1	Brain_Cerebellum
GTExv8.EUR.Brain_Substantia_nigra	/stornext/Bioinf/data/lab_bahlo/users/gerring.z/twas/weights/GTExv8.EUR.Brain_Substantia_nigra/ENSG00000275142.1.wgt.RDat	ENSG00000275142.1	20	19871890	19871891	0.342	rs6046790	3.78	rs4813376	0.02924	4.57	0.031	740	5	lasso	0.05	0.014	-1.4414	0.1495	0.756	0.233	0.007	0.002	0.002	ENSG00000275142	0.519025	1	Brain_Substantia_nigra
GTExv8.EUR.Brain_Cerebellar_Hemisphere	/stornext/Bioinf/data/lab_bahlo/users/gerring.z/twas/weights/GTExv8.EUR.Brain_Cerebellar_Hemisphere/ENSG00000172461.10.wgt.RDat	ENSG00000172461.10	6	96015983	96015984	0.25	rs17056370	3.19	rs10782361	0.00686	3.91	-2.055	408	408	susie	0.03	0.018	-1.4413	0.149502	0.806	0.191	0.001	0	0.001	ENSG00000172461	0.519025	1	Brain_Cerebellar_Hemisphere
GTExv8.EUR.Brain_Hypothalamus	/stornext/Bioinf/data/lab_bahlo/users/gerring.z/twas/weights/GTExv8.EUR.Brain_Hypothalamus/ENSG00000186501.14.wgt.RDat	ENSG00000186501.14	1	27322144	27322145	0.2412	rs3170660	3.46	rs11247639	-6.26e-03	3.55	0.0330	234	28	enet	0.038	0.0085	-1.44098	0.149589	0.933	0.065	0.001	0	0	ENSG00000186501	0.519025	1	Brain_Hypothalamus
GTExv8.EUR.Brain_Hippocampus	/stornext/Bioinf/data/lab_bahlo/users/gerring.z/twas/weights/GTExv8.EUR.Brain_Hippocampus/ENSG00000005075.15.wgt.RDat	ENSG00000005075.15	7	102478906	102478907	0.3174	rs4729790	3.19	rs6465866	0.042270	-4.38	0.9820	241	27	enet	0.099	5.4e-05	-1.44032	0.149777	0.704	0.294	0.001	0	0.001	ENSG00000005075	0.519025	1	Brain_Hippocampus
GTExv8.EUR.Brain_Substantia_nigra	/stornext/Bioinf/data/lab_bahlo/users/gerring.z/twas/weights/GTExv8.EUR.Brain_Substantia_nigra/ENSG00000232692.1.wgt.RDat	ENSG00000232692.1	21	26378551	26378552	0.444	rs17625811	2.87	rs4817097	0.03498	-3.89	-1.44	611	1	top1	0.035	0.035	1.44	0.14987	0.956	0.042	0.002	0	0	ENSG00000232692	0.519025	1	Brain_Substantia_nigra
GTExv8.EUR.Brain_Cortex	/stornext/Bioinf/data/lab_bahlo/users/gerring.z/twas/weights/GTExv8.EUR.Brain_Cortex/ENSG00000102904.14.wgt.RDat	ENSG00000102904.14	16	67806764	67806765	0.1821	rs12598	2.33	rs10468274	0.078805	4.33	1.44	220	1	top1	0.079	7e-05	1.44	0.15	0.915	0.085	0	0	0	ENSG00000102904	0.519025	1	Brain_Cortex
GTExv8.EUR.Brain_Cerebellum	/stornext/Bioinf/data/lab_bahlo/users/gerring.z/twas/weights/GTExv8.EUR.Brain_Cerebellum/ENSG00000114124.2.wgt.RDat	ENSG00000114124.2	3	141778147	141778148	0.3041	rs2902146	5.36	rs1533501	0.12049	5.81	1.105	392	16	enet	0.18	1.1e-09	1.43809	0.15	0.002	0.11	0.013	0.875	0.001	ENSG00000114124	0.519025	1	Brain_Cerebellum
GTExv8.EUR.Brain_Spinal_cord_cervical_c-1	/stornext/Bioinf/data/lab_bahlo/users/gerring.z/twas/weights/GTExv8.EUR.Brain_Spinal_cord_cervical_c-1/ENSG00000116138.12.wgt.RDat	ENSG00000116138.12	1	15526812	15526813	0.291	rs12082523	-4.63	rs7515244	0.204276	-5.07	1.4390	504	1	top1	0.2	2.4e-07	-1.439	0.15	0.448	0.266	0.173	0.103	0.01	ENSG00000116138	0.519025	1	Brain_Spinal_cord_cervical_c-1
GTExv8.EUR.Brain_Cerebellum	/stornext/Bioinf/data/lab_bahlo/users/gerring.z/twas/weights/GTExv8.EUR.Brain_Cerebellum/ENSG00000128191.15.wgt.RDat	ENSG00000128191.15	22	20080231	20080232	0.2623	rs720014	-3	rs9606213	0.032191	-3.64	-1.187	556	63	enet	0.082	3.9e-05	1.4396	0.15	0.893	0.105	0.001	0	0	ENSG00000128191	0.519025	1	Brain_Cerebellum
GTExv8.EUR.Brain_Cerebellum	/stornext/Bioinf/data/lab_bahlo/users/gerring.z/twas/weights/GTExv8.EUR.Brain_Cerebellum/ENSG00000131165.14.wgt.RDat	ENSG00000131165.14	16	89657800	89657801	0.4265	rs8049897	-4.36	rs3743829	0.001573	3.62	0.073	428	8	lasso	0.019	0.034	1.4413	0.15	0.912	0.064	0.02	0.001	0.003	ENSG00000131165	0.519025	1	Brain_Cerebellum
GTExv8.EUR.Brain_Cerebellum	/stornext/Bioinf/data/lab_bahlo/users/gerring.z/twas/weights/GTExv8.EUR.Brain_Cerebellum/ENSG00000138382.14.wgt.RDat	ENSG00000138382.14	2	169824930	169824931	0.178	rs11686931	3.14	rs13392741	0.102019	4.89	-1.301	469	5	lasso	0.11	1.7e-06	-1.43963	0.15	0.246	0.75	0	0.001	0.002	ENSG00000138382	0.519025	1	Brain_Cerebellum
GTExv8.EUR.Brain_Frontal_Cortex_BA9	/stornext/Bioinf/data/lab_bahlo/users/gerring.z/twas/weights/GTExv8.EUR.Brain_Frontal_Cortex_BA9/ENSG00000138760.9.wgt.RDat	ENSG00000138760.9	4	76234535	76234536	0.1329	rs13120456	3.88	rs2869851	-0.006383	3.55	-1.173	485	485	susie	0.042	0.0057	-1.4407	0.15	0.851	0.14	0.007	0.001	0.001	ENSG00000138760	0.519025	1	Brain_Frontal_Cortex_BA9
GTExv8.EUR.Brain_Nucleus_accumbens_basal_ganglia	/stornext/Bioinf/data/lab_bahlo/users/gerring.z/twas/weights/GTExv8.EUR.Brain_Nucleus_accumbens_basal_ganglia/ENSG00000146587.17.wgt.RDat	ENSG00000146587.17	7	5045820	5045821	0.4214	rs6950111	3.17	rs9689983	0.135313	5.35	-0.993	365	7	lasso	0.19	8.1e-10	-1.44014	0.15	0.114	0.884	0	0.001	0.002	ENSG00000146587	0.519025	1	Brain_Nucleus_accumbens_basal_ganglia
GTExv8.EUR.Brain_Anterior_cingulate_cortex_BA24	/stornext/Bioinf/data/lab_bahlo/users/gerring.z/twas/weights/GTExv8.EUR.Brain_Anterior_cingulate_cortex_BA24/ENSG00000164530.13.wgt.RDat	ENSG00000164530.13	6	36948262	36948263	0.247	rs9349017	3.95	rs2296934	0.13133	4.84	-1.447	513	513	susie	0.13	7.1e-06	-1.4381	0.15	0.521	0.468	0.005	0.004	0.002	ENSG00000164530	0.519025	1	Brain_Anterior_cingulate_cortex_BA24
GTExv8.EUR.Brain_Spinal_cord_cervical_c-1	/stornext/Bioinf/data/lab_bahlo/users/gerring.z/twas/weights/GTExv8.EUR.Brain_Spinal_cord_cervical_c-1/ENSG00000168137.15.wgt.RDat	ENSG00000168137.15	3	9397614	9397615	0.2528	rs7642020	3.32	rs2600168	0.011154	-3.8	1.22	532	4	enet	0.07	0.0025	-1.4397	0.15	0.92	0.077	0.002	0	0	ENSG00000168137	0.519025	1	Brain_Spinal_cord_cervical_c-1
GTExv8.EUR.Brain_Putamen_basal_ganglia	/stornext/Bioinf/data/lab_bahlo/users/gerring.z/twas/weights/GTExv8.EUR.Brain_Putamen_basal_ganglia/ENSG00000171444.17.wgt.RDat	ENSG00000171444.17	5	113488829	113488830	0.1061	rs17323670	-3.32	rs6891711	0.000576	3.31	-1.492	556	556	susie	0.03	0.018	-1.43975	0.15	0.895	0.101	0.003	0	0.001	ENSG00000171444	0.519025	1	Brain_Putamen_basal_ganglia
GTExv8.EUR.Brain_Cerebellum	/stornext/Bioinf/data/lab_bahlo/users/gerring.z/twas/weights/GTExv8.EUR.Brain_Cerebellum/ENSG00000176956.12.wgt.RDat	ENSG00000176956.12	8	143160710	143160711	0.5021	rs7820149	3.37	rs7835528	0.177	-6.04	-0.852	412	55	enet	0.21	1.3e-11	1.43827	0.15	0.003	0.993	0	0.002	0.001	ENSG00000176956	0.519025	1	Brain_Cerebellum
GTExv8.EUR.Brain_Cerebellum	/stornext/Bioinf/data/lab_bahlo/users/gerring.z/twas/weights/GTExv8.EUR.Brain_Cerebellum/ENSG00000223704.1.wgt.RDat	ENSG00000223704.1	22	26858633	26858634	0.4467	rs136549	-4.06	rs12167218	0.173681	6.16	1.44	864	1	top1	0.17	1.6e-09	1.44	0.15	0.005	0.967	0	0.025	0.003	ENSG00000223704	0.519025	1	Brain_Cerebellum
GTExv8.EUR.Brain_Cerebellum	/stornext/Bioinf/data/lab_bahlo/users/gerring.z/twas/weights/GTExv8.EUR.Brain_Cerebellum/ENSG00000243795.1.wgt.RDat	ENSG00000243795.1	3	113167818	113167819	0.3512	rs11925140	-2.67	rs2613946	0.244505	7.17	1.437	464	464	susie	0.26	7.2e-14	1.44019	0.15	0	0.996	0	0.001	0.003	ENSG00000243795	0.519025	1	Brain_Cerebellum
GTExv8.EUR.Brain_Cerebellar_Hemisphere	/stornext/Bioinf/data/lab_bahlo/users/gerring.z/twas/weights/GTExv8.EUR.Brain_Cerebellar_Hemisphere/ENSG00000270988.1.wgt.RDat	ENSG00000270988.1	8	1974817	1974818	0.4093	rs10102743	3.1	rs13269070	0.053168	-4.67	1.332	628	628	susie	0.079	0.00021	-1.44062	0.15	0.585	0.412	0.001	0.001	0.001	ENSG00000270988	0.519025	1	Brain_Cerebellar_Hemisphere
GTExv8.EUR.Brain_Hippocampus	/stornext/Bioinf/data/lab_bahlo/users/gerring.z/twas/weights/GTExv8.EUR.Brain_Hippocampus/ENSG00000224944.1.wgt.RDat	ENSG00000224944.1	6	91690427	91690428	0.16	rs2655641	-4.31	rs598218	0.09261	-4.61	1.624	420	3	lasso	0.095	7.1e-05	-1.4395	0.150008	0.534	0.398	0.028	0.021	0.019	ENSG00000224944	0.519025	1	Brain_Hippocampus
GTExv8.EUR.Brain_Caudate_basal_ganglia	/stornext/Bioinf/data/lab_bahlo/users/gerring.z/twas/weights/GTExv8.EUR.Brain_Caudate_basal_ganglia/ENSG00000183067.5.wgt.RDat	ENSG00000183067.5	21	39745406	39745407	0.5238	rs2837384	3.29	rs2837216	0.14546	5.39	1.264	711	46	enet	0.22	3.7e-11	1.4393	0.15007	0.033	0.962	0	0.003	0.002	ENSG00000183067	0.519177	1	Brain_Caudate_basal_ganglia
GTExv8.EUR.Brain_Cerebellum	/stornext/Bioinf/data/lab_bahlo/users/gerring.z/twas/weights/GTExv8.EUR.Brain_Cerebellum/ENSG00000226696.5.wgt.RDat	ENSG00000226696.5	19	54448885	54448886	0.2094	rs595872	3.15	rs7257986	0.063775	4.71	1.439	457	1	top1	0.064	0.00028	1.439	0.15015	0.734	0.264	0.001	0	0.001	ENSG00000226696	0.519422	1	Brain_Cerebellum
GTExv8.EUR.Brain_Cortex	/stornext/Bioinf/data/lab_bahlo/users/gerring.z/twas/weights/GTExv8.EUR.Brain_Cortex/ENSG00000259205.2.wgt.RDat	ENSG00000259205.2	15	100558953	100558954	0.6484	rs11858287	4.21	rs12460	0.440792	-9.05	-1.0400	593	11	enet	0.48	1.8e-27	1.43823	0.150368	0	0.987	0	0.011	0.002	ENSG00000259205	0.520134	1	Brain_Cortex
GTExv8.EUR.Brain_Spinal_cord_cervical_c-1	/stornext/Bioinf/data/lab_bahlo/users/gerring.z/twas/weights/GTExv8.EUR.Brain_Spinal_cord_cervical_c-1/ENSG00000226686.7.wgt.RDat	ENSG00000226686.7	19	37251911	37251912	0.842	rs11084878	2.29	rs320881	0.607	8.53	-1.288	279	23	enet	0.63	3.3e-26	-1.438	0.150434	0	0.997	0	0.001	0.002	ENSG00000226686	0.520145	1	Brain_Spinal_cord_cervical_c-1
GTExv8.EUR.Brain_Anterior_cingulate_cortex_BA24	/stornext/Bioinf/data/lab_bahlo/users/gerring.z/twas/weights/GTExv8.EUR.Brain_Anterior_cingulate_cortex_BA24/ENSG00000198890.7.wgt.RDat	ENSG00000198890.7	1	107056678	107056679	0.3568	rs12729458	-3.69	rs2863734	9.89e-02	4.87	2.4930	458	8	enet	0.13	8.5e-06	1.43775	0.150505	0.334	0.647	0.003	0.006	0.01	ENSG00000198890	0.520145	1	Brain_Anterior_cingulate_cortex_BA24
GTExv8.EUR.Brain_Putamen_basal_ganglia	/stornext/Bioinf/data/lab_bahlo/users/gerring.z/twas/weights/GTExv8.EUR.Brain_Putamen_basal_ganglia/ENSG00000077454.15.wgt.RDat	ENSG00000077454.15	7	100586152	100586153	0.2851	rs17880573	3.19	rs11977607	-0.00612	3.7	0.095	303	20	enet	0.0041	0.21	1.4373	0.150635	0.894	0.102	0.003	0	0	ENSG00000077454	0.520145	1	Brain_Putamen_basal_ganglia
GTExv8.EUR.Brain_Putamen_basal_ganglia	/stornext/Bioinf/data/lab_bahlo/users/gerring.z/twas/weights/GTExv8.EUR.Brain_Putamen_basal_ganglia/ENSG00000196235.13.wgt.RDat	ENSG00000196235.13	19	39436155	39436156	0.2015	rs608846	3.43	rs4803247	0.093933	4.20	1.43700	440	1	top1	0.094	6.9e-05	1.437	0.150718	0.937	0.061	0.002	0	0	ENSG00000196235	0.520145	1	Brain_Putamen_basal_ganglia
GTExv8.EUR.Brain_Substantia_nigra	/stornext/Bioinf/data/lab_bahlo/users/gerring.z/twas/weights/GTExv8.EUR.Brain_Substantia_nigra/ENSG00000072134.15.wgt.RDat	ENSG00000072134.15	17	19215614	19215615	0.3404	rs8078268	-3.18	rs2472692	0.001452	3.64	-0.105	240	25	enet	0.029	0.05	-1.4354	0.151	0.953	0.046	0.001	0	0	ENSG00000072134	0.520145	1	Brain_Substantia_nigra
GTExv8.EUR.Brain_Cerebellum	/stornext/Bioinf/data/lab_bahlo/users/gerring.z/twas/weights/GTExv8.EUR.Brain_Cerebellum/ENSG00000108433.16.wgt.RDat	ENSG00000108433.16	17	46923074	46923075	0.1765	rs35937770	4.4	rs9911967	0.0969	4.86	-1.437	288	1	top1	0.097	8.2e-06	-1.437	0.151	0.551	0.349	0.059	0.037	0.004	ENSG00000108433	0.520145	1	Brain_Cerebellum
GTExv8.EUR.Brain_Cerebellar_Hemisphere	/stornext/Bioinf/data/lab_bahlo/users/gerring.z/twas/weights/GTExv8.EUR.Brain_Cerebellar_Hemisphere/ENSG00000117480.15.wgt.RDat	ENSG00000117480.15	1	46394264	46394265	0.4933	rs3766235	3.14	rs2145408	0.010906	-4.62	-1.2370	331	8	lasso	0.064	0.00081	1.43633	0.151	0.55	0.447	0.001	0.001	0.001	ENSG00000117480	0.520145	1	Brain_Cerebellar_Hemisphere
GTExv8.EUR.Brain_Hypothalamus	/stornext/Bioinf/data/lab_bahlo/users/gerring.z/twas/weights/GTExv8.EUR.Brain_Hypothalamus/ENSG00000125912.10.wgt.RDat	ENSG00000125912.10	19	3185562	3185563	0.2498	rs7252322	-2.46	rs312073	0.0226	-4.22	-1.827	416	16	enet	0.076	0.00029	1.43654	0.151	0.667	0.331	0.001	0	0.001	ENSG00000125912	0.520145	1	Brain_Hypothalamus
GTExv8.EUR.Brain_Cerebellar_Hemisphere	/stornext/Bioinf/data/lab_bahlo/users/gerring.z/twas/weights/GTExv8.EUR.Brain_Cerebellar_Hemisphere/ENSG00000132970.12.wgt.RDat	ENSG00000132970.12	13	26557702	26557703	0.57	rs2420344	3.58	rs41386748	0.234599	-6.66	-1.219	629	40	enet	0.24	5.2e-11	1.4366	0.151	0	0.991	0	0.005	0.004	ENSG00000132970	0.520145	1	Brain_Cerebellar_Hemisphere
GTExv8.EUR.Brain_Cerebellum	/stornext/Bioinf/data/lab_bahlo/users/gerring.z/twas/weights/GTExv8.EUR.Brain_Cerebellum/ENSG00000133740.10.wgt.RDat	ENSG00000133740.10	8	85177224	85177225	0.1191	rs13257749	-2.26	rs3808540	0.0524	-4.77	-1.361	258	258	susie	0.067	0.00019	1.43575	0.151	0.197	0.8	0	0	0.002	ENSG00000133740	0.520145	1	Brain_Cerebellum
GTExv8.EUR.Brain_Cerebellar_Hemisphere	/stornext/Bioinf/data/lab_bahlo/users/gerring.z/twas/weights/GTExv8.EUR.Brain_Cerebellar_Hemisphere/ENSG00000138670.17.wgt.RDat	ENSG00000138670.17	4	82044243	82044244	0.4931	rs6843699	-2.98	rs10002393	0.297	6.99	-1.043	405	405	susie	0.45	4.8e-22	-1.4361	0.151	0	0.998	0	0.001	0.002	ENSG00000138670	0.520145	1	Brain_Cerebellar_Hemisphere
GTExv8.EUR.Brain_Frontal_Cortex_BA9	/stornext/Bioinf/data/lab_bahlo/users/gerring.z/twas/weights/GTExv8.EUR.Brain_Frontal_Cortex_BA9/ENSG00000139445.17.wgt.RDat	ENSG00000139445.17	12	109309219	109309220	0.3386	rs12317282	-4.34	rs2193536	0.044464	3.87	1.436	438	1	top1	0.044	0.0046	1.436	0.151	0.943	0.035	0.02	0.001	0.001	ENSG00000139445	0.520145	1	Brain_Frontal_Cortex_BA9
GTExv8.EUR.Brain_Cerebellar_Hemisphere	/stornext/Bioinf/data/lab_bahlo/users/gerring.z/twas/weights/GTExv8.EUR.Brain_Cerebellar_Hemisphere/ENSG00000147869.4.wgt.RDat	ENSG00000147869.4	9	14722716	14722717	0.6537	rs7025230	3.96	rs10961684	0.241173	6.44	1.9890	693	693	susie	0.37	2.7e-17	1.4366	0.151	0.001	0.985	0	0.007	0.007	ENSG00000147869	0.520145	1	Brain_Cerebellar_Hemisphere
GTExv8.EUR.Brain_Anterior_cingulate_cortex_BA24	/stornext/Bioinf/data/lab_bahlo/users/gerring.z/twas/weights/GTExv8.EUR.Brain_Anterior_cingulate_cortex_BA24/ENSG00000159712.10.wgt.RDat	ENSG00000159712.10	9	97221234	97221235	0.4263	rs12238745	-2.923	rs4452918	0.352711	7.19	1.505	292	292	susie	0.36	1.3e-14	1.43715	0.151	0	0.996	0	0.001	0.003	ENSG00000159712	0.520145	1	Brain_Anterior_cingulate_cortex_BA24
GTExv8.EUR.Brain_Cerebellum	/stornext/Bioinf/data/lab_bahlo/users/gerring.z/twas/weights/GTExv8.EUR.Brain_Cerebellum/ENSG00000165233.17.wgt.RDat	ENSG00000165233.17	9	93096217	93096218	0.4597	rs10992568	2.32	rs4077822	0.25170	-7.05	1.425	420	420	susie	0.25	9.6e-14	-1.436	0.151	0	0.997	0	0.001	0.003	ENSG00000165233	0.520145	1	Brain_Cerebellum
GTExv8.EUR.Brain_Cerebellum	/stornext/Bioinf/data/lab_bahlo/users/gerring.z/twas/weights/GTExv8.EUR.Brain_Cerebellum/ENSG00000166548.15.wgt.RDat	ENSG00000166548.15	16	66552543	66552544	0.1241	rs8055285	3.39	rs16956585	0.00367	-4.04	-1.437	423	9	lasso	0.083	3.8e-05	1.437	0.151	0.718	0.279	0.002	0.001	0.001	ENSG00000166548	0.520145	1	Brain_Cerebellum
GTExv8.EUR.Brain_Cortex	/stornext/Bioinf/data/lab_bahlo/users/gerring.z/twas/weights/GTExv8.EUR.Brain_Cortex/ENSG00000178028.13.wgt.RDat	ENSG00000178028.13	1	44213454	44213455	0.2865	rs11210982	-3.10	rs17414912	1.43e-01	5.19	1.3730	427	427	susie	0.16	1.8e-08	1.43575	0.151	0.166	0.825	0	0.002	0.007	ENSG00000178028	0.520145	1	Brain_Cortex
GTExv8.EUR.Brain_Cerebellar_Hemisphere	/stornext/Bioinf/data/lab_bahlo/users/gerring.z/twas/weights/GTExv8.EUR.Brain_Cerebellar_Hemisphere/ENSG00000251179.1.wgt.RDat	ENSG00000251179.1	17	50287854	50287855	0.2017	rs2412333	-3.66	rs17741	0.16905	-5.71	1.463	461	461	susie	0.18	1.9e-08	-1.43562	0.151	0.019	0.975	0	0.003	0.003	ENSG00000251179	0.520145	1	Brain_Cerebellar_Hemisphere
GTExv8.EUR.Brain_Cerebellar_Hemisphere	/stornext/Bioinf/data/lab_bahlo/users/gerring.z/twas/weights/GTExv8.EUR.Brain_Cerebellar_Hemisphere/ENSG00000259039.1.wgt.RDat	ENSG00000259039.1	14	57578631	57578632	0.188	rs17093751	2.69	rs12100550	0.08693	3.89	1.116	446	21	enet	0.11	1.9e-05	1.4349	0.151	0.9	0.098	0.001	0	0	ENSG00000259039	0.520145	1	Brain_Cerebellar_Hemisphere
GTExv8.EUR.Brain_Frontal_Cortex_BA9	/stornext/Bioinf/data/lab_bahlo/users/gerring.z/twas/weights/GTExv8.EUR.Brain_Frontal_Cortex_BA9/ENSG00000271335.5.wgt.RDat	ENSG00000271335.5	10	35336400	35336401	0.219	rs16936389	2.91	rs7072266	1.47e-01	5.10	1.436	329	1	top1	0.15	4.3e-07	1.436	0.151	0.457	0.54	0.001	0.001	0.001	ENSG00000271335	0.520145	1	Brain_Frontal_Cortex_BA9
GTExv8.EUR.Brain_Anterior_cingulate_cortex_BA24	/stornext/Bioinf/data/lab_bahlo/users/gerring.z/twas/weights/GTExv8.EUR.Brain_Anterior_cingulate_cortex_BA24/ENSG00000279382.1.wgt.RDat	ENSG00000279382.1	17	76090307	76090308	0.1732	rs2666002	-2.89	rs881564	-0.001981	-3.71	-2.015	399	16	enet	0.015	0.083	1.4373	0.151	0.882	0.117	0.001	0	0	ENSG00000279382	0.520145	1	Brain_Anterior_cingulate_cortex_BA24
GTExv8.EUR.Brain_Caudate_basal_ganglia	/stornext/Bioinf/data/lab_bahlo/users/gerring.z/twas/weights/GTExv8.EUR.Brain_Caudate_basal_ganglia/ENSG00000225439.2.wgt.RDat	ENSG00000225439.2	2	74148008	74148009	0.3328	rs6745776	-3.39	rs828883	0.218237	-6.44	1.055	357	4	lasso	0.23	2.3e-11	-1.43599	0.151006	0	0.994	0	0.004	0.002	ENSG00000225439	0.520145	1	Brain_Caudate_basal_ganglia
GTExv8.EUR.Brain_Putamen_basal_ganglia	/stornext/Bioinf/data/lab_bahlo/users/gerring.z/twas/weights/GTExv8.EUR.Brain_Putamen_basal_ganglia/ENSG00000244627.5.wgt.RDat	ENSG00000244627.5	22	38398928	38398929	0.276	rs1004764	-3.95	rs7284708	0.01123	3.79	-0.654	364	22	enet	0.075	0.00037	-1.4355	0.151142	0.897	0.092	0.008	0.001	0.003	ENSG00000244627	0.520582	1	Brain_Putamen_basal_ganglia
GTExv8.EUR.Brain_Anterior_cingulate_cortex_BA24	/stornext/Bioinf/data/lab_bahlo/users/gerring.z/twas/weights/GTExv8.EUR.Brain_Anterior_cingulate_cortex_BA24/ENSG00000110651.11.wgt.RDat	ENSG00000110651.11	11	2376176	2376177	0.262	rs1548428	-3.26	rs2651802	0.0222	4.14	-0.772	434	29	enet	0.13	9.2e-06	-1.43521	0.151227	0.852	0.147	0.001	0	0	ENSG00000110651	0.520843	1	Brain_Anterior_cingulate_cortex_BA24
GTExv8.EUR.Brain_Cerebellar_Hemisphere	/stornext/Bioinf/data/lab_bahlo/users/gerring.z/twas/weights/GTExv8.EUR.Brain_Cerebellar_Hemisphere/ENSG00000122643.18.wgt.RDat	ENSG00000122643.18	7	33062796	33062797	0.1585	rs7801939	3.75	rs4720093	0.021254	4.29	-1.303	339	339	susie	0.048	0.0034	-1.43304	0.151847	0.409	0.585	0.002	0.003	0.002	ENSG00000122643	0.521805	1	Brain_Cerebellar_Hemisphere
GTExv8.EUR.Brain_Cerebellum	/stornext/Bioinf/data/lab_bahlo/users/gerring.z/twas/weights/GTExv8.EUR.Brain_Cerebellum/ENSG00000278543.1.wgt.RDat	ENSG00000278543.1	19	52475238	52475239	0.3002	rs2288409	3.24	rs4801914	0.083436	4.81	-1.433	452	1	top1	0.083	3.4e-05	-1.433	0.15186	0.657	0.339	0.002	0.001	0.001	ENSG00000278543	0.521805	1	Brain_Cerebellum
GTExv8.EUR.Brain_Anterior_cingulate_cortex_BA24	/stornext/Bioinf/data/lab_bahlo/users/gerring.z/twas/weights/GTExv8.EUR.Brain_Anterior_cingulate_cortex_BA24/ENSG00000123219.12.wgt.RDat	ENSG00000123219.12	5	65563170	65563171	0.2414	rs16893403	-2.96	rs11740053	0.014092	3.87	-0.537	408	23	enet	0.028	0.029	-1.43293	0.151877	0.882	0.117	0.001	0	0	ENSG00000123219	0.521805	1	Brain_Anterior_cingulate_cortex_BA24
GTExv8.EUR.Brain_Caudate_basal_ganglia	/stornext/Bioinf/data/lab_bahlo/users/gerring.z/twas/weights/GTExv8.EUR.Brain_Caudate_basal_ganglia/ENSG00000116903.7.wgt.RDat	ENSG00000116903.7	1	231337102	231337103	0.0907	rs6697412	2.88	rs1009227	0.009797	3.76	1.2740	452	452	susie	0.055	0.0012	1.43106	0.152	0.721	0.277	0.001	0	0.001	ENSG00000116903	0.521805	1	Brain_Caudate_basal_ganglia
GTExv8.EUR.Brain_Hippocampus	/stornext/Bioinf/data/lab_bahlo/users/gerring.z/twas/weights/GTExv8.EUR.Brain_Hippocampus/ENSG00000133706.17.wgt.RDat	ENSG00000133706.17	5	146182659	146182660	0.2376	rs11952352	-3.22	rs7728381	0.271379	6.66	1.432	431	1	top1	0.27	5e-12	1.432	0.152	0.001	0.995	0	0.002	0.003	ENSG00000133706	0.521805	1	Brain_Hippocampus
GTExv8.EUR.Brain_Cerebellar_Hemisphere	/stornext/Bioinf/data/lab_bahlo/users/gerring.z/twas/weights/GTExv8.EUR.Brain_Cerebellar_Hemisphere/ENSG00000139132.14.wgt.RDat	ENSG00000139132.14	12	32399528	32399529	0.5111	rs10506076	-4.47	rs11052033	0.081891	-4.81	0.181	540	67	enet	0.2	3.4e-09	-1.43087	0.152	0.505	0.416	0.039	0.032	0.008	ENSG00000139132	0.521805	1	Brain_Cerebellar_Hemisphere
GTExv8.EUR.Brain_Nucleus_accumbens_basal_ganglia	/stornext/Bioinf/data/lab_bahlo/users/gerring.z/twas/weights/GTExv8.EUR.Brain_Nucleus_accumbens_basal_ganglia/ENSG00000149269.9.wgt.RDat	ENSG00000149269.9	11	77455936	77455937	0.2454	rs616354	-4.54	rs1670462	-0.00165	-3.91	-1.032	361	33	enet	0.083	4.9e-05	1.43221	0.152	0.687	0.206	0.078	0.023	0.005	ENSG00000149269	0.521805	1	Brain_Nucleus_accumbens_basal_ganglia
GTExv8.EUR.Brain_Cerebellum	/stornext/Bioinf/data/lab_bahlo/users/gerring.z/twas/weights/GTExv8.EUR.Brain_Cerebellum/ENSG00000159231.5.wgt.RDat	ENSG00000159231.5	21	36134911	36134912	0.4003	rs9983026	2.49	rs2239567	0.09506	5.21	1.98	500	500	susie	0.16	1.2e-08	1.43423	0.152	0.048	0.946	0	0.001	0.005	ENSG00000159231	0.521805	1	Brain_Cerebellum
GTExv8.EUR.Brain_Cerebellum	/stornext/Bioinf/data/lab_bahlo/users/gerring.z/twas/weights/GTExv8.EUR.Brain_Cerebellum/ENSG00000166405.14.wgt.RDat	ENSG00000166405.14	11	8169054	8169055	0.4249	rs10840017	3.37	rs10839976	0.355915	8.49	-1.436	612	612	susie	0.36	4.2e-20	-1.432	0.152	0	0.995	0	0.002	0.003	ENSG00000166405	0.521805	1	Brain_Cerebellum
GTExv8.EUR.Brain_Hypothalamus	/stornext/Bioinf/data/lab_bahlo/users/gerring.z/twas/weights/GTExv8.EUR.Brain_Hypothalamus/ENSG00000167555.13.wgt.RDat	ENSG00000167555.13	19	52397848	52397849	0.5788	rs2288409	3.24	rs4801914	0.362	-7.59	-1.433	462	1	top1	0.36	5.7e-17	1.433	0.152	0	0.995	0	0.003	0.003	ENSG00000167555	0.521805	1	Brain_Hypothalamus
GTExv8.EUR.Brain_Anterior_cingulate_cortex_BA24	/stornext/Bioinf/data/lab_bahlo/users/gerring.z/twas/weights/GTExv8.EUR.Brain_Anterior_cingulate_cortex_BA24/ENSG00000172817.3.wgt.RDat	ENSG00000172817.3	8	64798760	64798761	0.1463	rs1877829	-3.9	rs4367588	0.055676	4.01	-0.318	349	349	susie	0.089	0.00026	-1.4314	0.152	0.848	0.148	0.003	0.001	0.001	ENSG00000172817	0.521805	1	Brain_Anterior_cingulate_cortex_BA24
GTExv8.EUR.Brain_Cerebellar_Hemisphere	/stornext/Bioinf/data/lab_bahlo/users/gerring.z/twas/weights/GTExv8.EUR.Brain_Cerebellar_Hemisphere/ENSG00000180264.11.wgt.RDat	ENSG00000180264.11	9	124451424	124451425	0.5259	rs634710	-6.25	rs10818964	0.189490	-5.86	1.5770	370	370	susie	0.39	1.1e-18	-1.4316	0.152	0	0.001	0.018	0.98	0.001	ENSG00000180264	0.521805	1	Brain_Cerebellar_Hemisphere
GTExv8.EUR.Brain_Caudate_basal_ganglia	/stornext/Bioinf/data/lab_bahlo/users/gerring.z/twas/weights/GTExv8.EUR.Brain_Caudate_basal_ganglia/ENSG00000182132.13.wgt.RDat	ENSG00000182132.13	5	170353486	170353487	0.2438	rs12515095	4.56	rs10780115	-0.005061	-3.33	-1.6	735	11	lasso	-0.0011	0.37	1.43176	0.152	0.813	0.091	0.083	0.009	0.004	ENSG00000182132	0.521805	1	Brain_Caudate_basal_ganglia
GTExv8.EUR.Brain_Cerebellar_Hemisphere	/stornext/Bioinf/data/lab_bahlo/users/gerring.z/twas/weights/GTExv8.EUR.Brain_Cerebellar_Hemisphere/ENSG00000183615.5.wgt.RDat	ENSG00000183615.5	1	32247232	32247233	0.1368	rs673495	4.34	rs686729	-0.005348	3.61	2.6710	197	197	susie	0.028	0.021	1.43316	0.152	0.916	0.064	0.017	0.001	0.002	ENSG00000183615	0.521805	1	Brain_Cerebellar_Hemisphere
GTExv8.EUR.Brain_Cortex	/stornext/Bioinf/data/lab_bahlo/users/gerring.z/twas/weights/GTExv8.EUR.Brain_Cortex/ENSG00000187778.13.wgt.RDat	ENSG00000187778.13	12	49568152	49568153	0.102	rs11169122	-2.67	rs2303305	-0.001624	-3.44	-1.696	317	317	susie	0.011	0.082	1.43367	0.152	0.883	0.116	0.001	0	0	ENSG00000187778	0.521805	1	Brain_Cortex
GTExv8.EUR.Brain_Cerebellum	/stornext/Bioinf/data/lab_bahlo/users/gerring.z/twas/weights/GTExv8.EUR.Brain_Cerebellum/ENSG00000198015.12.wgt.RDat	ENSG00000198015.12	12	93467487	93467488	0.226	rs2363074	3.15	rs10859510	0.151158	5.49	1.828000	449	24	enet	0.18	1.1e-09	1.43222	0.152	0.038	0.957	0	0.001	0.003	ENSG00000198015	0.521805	1	Brain_Cerebellum
GTExv8.EUR.Brain_Substantia_nigra	/stornext/Bioinf/data/lab_bahlo/users/gerring.z/twas/weights/GTExv8.EUR.Brain_Substantia_nigra/ENSG00000198756.10.wgt.RDat	ENSG00000198756.10	1	184037728	184037729	0.74	rs4568789	-3.41	rs2378793	0.228038	-5.43	1.3600	508	57	enet	0.29	4.6e-09	-1.4311	0.152	0.119	0.875	0	0.002	0.003	ENSG00000198756	0.521805	1	Brain_Substantia_nigra
GTExv8.EUR.Brain_Caudate_basal_ganglia	/stornext/Bioinf/data/lab_bahlo/users/gerring.z/twas/weights/GTExv8.EUR.Brain_Caudate_basal_ganglia/ENSG00000234921.1.wgt.RDat	ENSG00000234921.1	9	124032418	124032419	0.2616	rs12336857	-3.37	rs10818873	0.010482	-3.65	-2.0420	439	439	susie	0.037	0.0064	1.43239	0.152	0.889	0.108	0.002	0	0.001	ENSG00000234921	0.521805	1	Brain_Caudate_basal_ganglia
GTExv8.EUR.Brain_Frontal_Cortex_BA9	/stornext/Bioinf/data/lab_bahlo/users/gerring.z/twas/weights/GTExv8.EUR.Brain_Frontal_Cortex_BA9/ENSG00000235106.9.wgt.RDat	ENSG00000235106.9	9	134025438	134025439	0.2926	rs13296349	-2.92	rs10993895	0.042140	-4.41	1.130	579	24	enet	0.069	0.00051	-1.4327	0.152	0.619	0.377	0.001	0.001	0.002	ENSG00000235106	0.521805	1	Brain_Frontal_Cortex_BA9
GTExv8.EUR.Brain_Hypothalamus	/stornext/Bioinf/data/lab_bahlo/users/gerring.z/twas/weights/GTExv8.EUR.Brain_Hypothalamus/ENSG00000244509.3.wgt.RDat	ENSG00000244509.3	22	39014082	39014083	0.288	rs2294360	3.17	rs1883277	-0.00431	3.44	-0.737	384	53	enet	0.036	0.01	-1.4311	0.152	0.932	0.067	0.001	0	0	ENSG00000244509	0.521805	1	Brain_Hypothalamus
GTExv8.EUR.Brain_Caudate_basal_ganglia	/stornext/Bioinf/data/lab_bahlo/users/gerring.z/twas/weights/GTExv8.EUR.Brain_Caudate_basal_ganglia/ENSG00000249621.1.wgt.RDat	ENSG00000249621.1	5	122323357	122323358	0.1197	rs6896236	3.15	rs7701494	0.033759	-3.76	1.35	340	340	susie	0.063	0.00054	-1.43108	0.152	0.883	0.115	0.001	0	0	ENSG00000249621	0.521805	1	Brain_Caudate_basal_ganglia
GTExv8.EUR.Brain_Cerebellum	/stornext/Bioinf/data/lab_bahlo/users/gerring.z/twas/weights/GTExv8.EUR.Brain_Cerebellum/ENSG00000255556.2.wgt.RDat	ENSG00000255556.2	8	12380264	12380265	0.3189	rs13273810	2.78	rs11250186	0.147	-5.94	-1.719	180	180	susie	0.16	1.3e-08	1.43378	0.152	0.006	0.991	0	0	0.003	ENSG00000255556	0.521805	1	Brain_Cerebellum
GTExv8.EUR.Brain_Nucleus_accumbens_basal_ganglia	/stornext/Bioinf/data/lab_bahlo/users/gerring.z/twas/weights/GTExv8.EUR.Brain_Nucleus_accumbens_basal_ganglia/ENSG00000164211.12.wgt.RDat	ENSG00000164211.12	5	111512589	111512590	0.244	rs11745819	3.62	rs10055516	0.064158	4.92	2.121	461	461	susie	0.095	1.4e-05	1.4322	0.152074	0.338	0.656	0.001	0.002	0.003	ENSG00000164211	0.522028	1	Brain_Nucleus_accumbens_basal_ganglia
GTExv8.EUR.Brain_Putamen_basal_ganglia	/stornext/Bioinf/data/lab_bahlo/users/gerring.z/twas/weights/GTExv8.EUR.Brain_Putamen_basal_ganglia/ENSG00000130158.13.wgt.RDat	ENSG00000130158.13	19	11262451	11262452	0.2089	rs2075022	-4.39	rs17001244	-0.006621	3.24	-0.74400	386	386	susie	0.01	0.11	1.43201	0.152142	0.836	0.065	0.086	0.007	0.007	ENSG00000130158	0.522167	1	Brain_Putamen_basal_ganglia
GTExv8.EUR.Brain_Cortex	/stornext/Bioinf/data/lab_bahlo/users/gerring.z/twas/weights/GTExv8.EUR.Brain_Cortex/ENSG00000237636.2.wgt.RDat	ENSG00000237636.2	13	19344824	19344825	0.284	rs7323795	2.33	rs9551287	0.24707	7.18	-1.500	354	354	susie	0.26	7.3e-14	-1.4315	0.152295	0	0.997	0	0.001	0.003	ENSG00000237636	0.522661	1	Brain_Cortex
GTExv8.EUR.Brain_Cortex	/stornext/Bioinf/data/lab_bahlo/users/gerring.z/twas/weights/GTExv8.EUR.Brain_Cortex/ENSG00000136161.12.wgt.RDat	ENSG00000136161.12	13	48533255	48533256	0.1909	rs11617224	-3.26	rs10492513	-0.00549	-3.83	0.157	390	21	enet	0.036	0.0059	1.4314	0.152326	0.859	0.139	0.001	0	0	ENSG00000136161	0.522721	1	Brain_Cortex
GTExv8.EUR.Brain_Hippocampus	/stornext/Bioinf/data/lab_bahlo/users/gerring.z/twas/weights/GTExv8.EUR.Brain_Hippocampus/ENSG00000233695.2.wgt.RDat	ENSG00000233695.2	13	113833491	113833492	0.317	rs383599	2.47	rs3088277	0.01492	-3.73	0.84	393	15	enet	0.038	0.0099	-1.4313	0.15234	0.924	0.075	0.001	0	0	ENSG00000233695	0.522721	1	Brain_Hippocampus
GTExv8.EUR.Brain_Caudate_basal_ganglia	/stornext/Bioinf/data/lab_bahlo/users/gerring.z/twas/weights/GTExv8.EUR.Brain_Caudate_basal_ganglia/ENSG00000115073.7.wgt.RDat	ENSG00000115073.7	2	97664106	97664107	0.0985	rs17022373	-3.87	rs1800649	0.036103	-4.13	-1.803	143	29	enet	0.071	0.00024	1.43124	0.152363	0.75	0.247	0.002	0.001	0.001	ENSG00000115073	0.522768	1	Brain_Caudate_basal_ganglia
GTExv8.EUR.Brain_Spinal_cord_cervical_c-1	/stornext/Bioinf/data/lab_bahlo/users/gerring.z/twas/weights/GTExv8.EUR.Brain_Spinal_cord_cervical_c-1/ENSG00000242852.6.wgt.RDat	ENSG00000242852.6	19	12513853	12513854	0.357	rs12972734	-3.66	rs11881952	0.0467	-4.68	0.307	283	44	enet	0.14	2e-05	-1.43113	0.152392	0.687	0.307	0.003	0.001	0.002	ENSG00000242852	0.522836	1	Brain_Spinal_cord_cervical_c-1
GTExv8.EUR.Brain_Hypothalamus	/stornext/Bioinf/data/lab_bahlo/users/gerring.z/twas/weights/GTExv8.EUR.Brain_Hypothalamus/ENSG00000250565.6.wgt.RDat	ENSG00000250565.6	2	46542556	46542557	0.2161	rs2346177	-3.77	rs1868844	-4.03e-04	3.65	0.7780	669	669	susie	0.024	0.03	-1.43065	0.152531	0.889	0.103	0.006	0.001	0.001	ENSG00000250565	0.522955	1	Brain_Hypothalamus
GTExv8.EUR.Brain_Cerebellum	/stornext/Bioinf/data/lab_bahlo/users/gerring.z/twas/weights/GTExv8.EUR.Brain_Cerebellum/ENSG00000021762.19.wgt.RDat	ENSG00000021762.19	11	3165769	3165770	0.3234	rs11024580	-4.41	rs4285853	0.267026	-7.35	-1.429	447	1	top1	0.27	1.9e-14	1.429	0.153	0	0.979	0	0.019	0.003	ENSG00000021762	0.522955	1	Brain_Cerebellum
GTExv8.EUR.Brain_Nucleus_accumbens_basal_ganglia	/stornext/Bioinf/data/lab_bahlo/users/gerring.z/twas/weights/GTExv8.EUR.Brain_Nucleus_accumbens_basal_ganglia/ENSG00000070413.19.wgt.RDat	ENSG00000070413.19	22	19122453	19122454	0.2403	rs9606020	2.75	rs1034727	0.20036	6.49	1.516	363	363	susie	0.2	1.1e-10	1.4295	0.153	0	0.996	0	0.001	0.003	ENSG00000070413	0.522955	1	Brain_Nucleus_accumbens_basal_ganglia
GTExv8.EUR.Brain_Substantia_nigra	/stornext/Bioinf/data/lab_bahlo/users/gerring.z/twas/weights/GTExv8.EUR.Brain_Substantia_nigra/ENSG00000103363.14.wgt.RDat	ENSG00000103363.14	16	2777296	2777297	0.305	rs6501154	-3.95	rs11649450	-0.01019	3.23	-1.983	305	305	susie	-0.0075	0.61	-1.4299	0.153	0.931	0.055	0.011	0.001	0.001	ENSG00000103363	0.522955	1	Brain_Substantia_nigra
GTExv8.EUR.Brain_Frontal_Cortex_BA9	/stornext/Bioinf/data/lab_bahlo/users/gerring.z/twas/weights/GTExv8.EUR.Brain_Frontal_Cortex_BA9/ENSG00000104760.16.wgt.RDat	ENSG00000104760.16	8	17910364	17910365	0.1935	rs1034559	3.35	rs369033	-0.001513	4.02	-1.083	864	864	susie	0.012	0.093	-1.4278	0.153	0.744	0.251	0.003	0.001	0.001	ENSG00000104760	0.522955	1	Brain_Frontal_Cortex_BA9
GTExv8.EUR.Brain_Cerebellum	/stornext/Bioinf/data/lab_bahlo/users/gerring.z/twas/weights/GTExv8.EUR.Brain_Cerebellum/ENSG00000110448.10.wgt.RDat	ENSG00000110448.10	11	61102394	61102395	0.4218	rs12803813	-2.39	rs657643	0.397819	8.82	-1.582	372	372	susie	0.4	1.3e-22	-1.4306	0.153	0	0.997	0	0.001	0.003	ENSG00000110448	0.522955	1	Brain_Cerebellum
GTExv8.EUR.Brain_Caudate_basal_ganglia	/stornext/Bioinf/data/lab_bahlo/users/gerring.z/twas/weights/GTExv8.EUR.Brain_Caudate_basal_ganglia/ENSG00000121335.11.wgt.RDat	ENSG00000121335.11	12	11501040	11501041	0.4121	rs2156932	-3.06	rs10459058	0.163	6.05	-1.349	441	441	susie	0.17	1.2e-08	-1.4274	0.153	0.004	0.992	0	0.001	0.002	ENSG00000121335	0.522955	1	Brain_Caudate_basal_ganglia
GTExv8.EUR.Brain_Cortex	/stornext/Bioinf/data/lab_bahlo/users/gerring.z/twas/weights/GTExv8.EUR.Brain_Cortex/ENSG00000133401.15.wgt.RDat	ENSG00000133401.15	5	31639409	31639410	0.3901	rs6863159	3.02	rs1077606	0.010904	3.75	-0.4150	642	642	susie	0.064	0.00034	-1.4291	0.153	0.846	0.151	0.002	0	0.001	ENSG00000133401	0.522955	1	Brain_Cortex
GTExv8.EUR.Brain_Cerebellum	/stornext/Bioinf/data/lab_bahlo/users/gerring.z/twas/weights/GTExv8.EUR.Brain_Cerebellum/ENSG00000150722.10.wgt.RDat	ENSG00000150722.10	2	181954240	181954241	0.3853	rs155149	3.84	rs11685642	0.230935	6.68	-1.434	413	6	lasso	0.29	6.1e-16	-1.4293	0.153	0	0.99	0	0.007	0.002	ENSG00000150722	0.522955	1	Brain_Cerebellum
GTExv8.EUR.Brain_Cerebellum	/stornext/Bioinf/data/lab_bahlo/users/gerring.z/twas/weights/GTExv8.EUR.Brain_Cerebellum/ENSG00000157933.9.wgt.RDat	ENSG00000157933.9	1	2228694	2228695	0.2272	rs12126768	-3.41	rs260513	3.30e-02	-4.40	-2.3580	374	47	enet	0.08	4.9e-05	1.42931	0.153	0.464	0.525	0.002	0.002	0.008	ENSG00000157933	0.522955	1	Brain_Cerebellum
GTExv8.EUR.Brain_Nucleus_accumbens_basal_ganglia	/stornext/Bioinf/data/lab_bahlo/users/gerring.z/twas/weights/GTExv8.EUR.Brain_Nucleus_accumbens_basal_ganglia/ENSG00000162139.9.wgt.RDat	ENSG00000162139.9	11	74988133	74988134	0.1592	rs4944994	-3.35	rs12577127	0.037709	4.35	0.823	444	32	enet	0.097	1.2e-05	1.42815	0.153	0.413	0.583	0.001	0.002	0.001	ENSG00000162139	0.522955	1	Brain_Nucleus_accumbens_basal_ganglia
GTExv8.EUR.Brain_Cortex	/stornext/Bioinf/data/lab_bahlo/users/gerring.z/twas/weights/GTExv8.EUR.Brain_Cortex/ENSG00000163703.17.wgt.RDat	ENSG00000163703.17	3	9933821	9933822	0.2123	rs7642020	3.32	rs442373	0.10388	-4.48	-1.4280	491	1	top1	0.1	5.1e-06	1.428	0.153	0.858	0.14	0.001	0	0	ENSG00000163703	0.522955	1	Brain_Cortex
GTExv8.EUR.Brain_Amygdala	/stornext/Bioinf/data/lab_bahlo/users/gerring.z/twas/weights/GTExv8.EUR.Brain_Amygdala/ENSG00000170549.3.wgt.RDat	ENSG00000170549.3	5	3596053	3596054	0.3259	rs6555203	-3.47	rs467716	-0.007047	3.55	-1.43	686	1	top1	-0.007	0.68	-1.43	0.153	0.958	0.039	0.003	0	0	ENSG00000170549	0.522955	1	Brain_Amygdala
GTExv8.EUR.Brain_Nucleus_accumbens_basal_ganglia	/stornext/Bioinf/data/lab_bahlo/users/gerring.z/twas/weights/GTExv8.EUR.Brain_Nucleus_accumbens_basal_ganglia/ENSG00000175697.10.wgt.RDat	ENSG00000175697.10	3	120285093	120285094	0.0908	rs11919783	-3.43	rs3732360	0.066981	4.06	1.4286	394	1	lasso	0.069	0.0002	1.42858	0.153	0.82	0.176	0.003	0.001	0	ENSG00000175697	0.522955	1	Brain_Nucleus_accumbens_basal_ganglia
GTExv8.EUR.Brain_Cerebellar_Hemisphere	/stornext/Bioinf/data/lab_bahlo/users/gerring.z/twas/weights/GTExv8.EUR.Brain_Cerebellar_Hemisphere/ENSG00000186469.8.wgt.RDat	ENSG00000186469.8	14	51826194	51826195	0.449	rs1953862	3.97	rs12147302	0.26831	-7.3	-1.639	730	7	enet	0.3	4.5e-14	1.4276	0.153	0	0.986	0	0.011	0.003	ENSG00000186469	0.522955	1	Brain_Cerebellar_Hemisphere
GTExv8.EUR.Brain_Cortex	/stornext/Bioinf/data/lab_bahlo/users/gerring.z/twas/weights/GTExv8.EUR.Brain_Cortex/ENSG00000205583.13.wgt.RDat	ENSG00000205583.13	7	75359256	75359257	0.3857	rs13340490	2.6	rs1167797	-0.003653	3.03	-0.063	162	10	lasso	0.03	0.011	-1.42758	0.153	0.979	0.021	0	0	0	ENSG00000205583	0.522955	1	Brain_Cortex
GTExv8.EUR.Brain_Putamen_basal_ganglia	/stornext/Bioinf/data/lab_bahlo/users/gerring.z/twas/weights/GTExv8.EUR.Brain_Putamen_basal_ganglia/ENSG00000214063.10.wgt.RDat	ENSG00000214063.10	11	842807	842808	0.2991	rs10902179	3.01	rs885454	0.02334	3.76	0.148	416	27	enet	0.03	0.018	1.42984	0.153	0.918	0.08	0.001	0	0	ENSG00000214063	0.522955	1	Brain_Putamen_basal_ganglia
GTExv8.EUR.Brain_Nucleus_accumbens_basal_ganglia	/stornext/Bioinf/data/lab_bahlo/users/gerring.z/twas/weights/GTExv8.EUR.Brain_Nucleus_accumbens_basal_ganglia/ENSG00000250412.1.wgt.RDat	ENSG00000250412.1	4	119334328	119334329	0.192	rs7694773	-2.65	rs12502919	0.077029	5.08	-2.276	437	437	susie	0.092	2e-05	-1.4277	0.153	0.026	0.968	0	0.001	0.004	ENSG00000250412	0.522955	1	Brain_Nucleus_accumbens_basal_ganglia
GTExv8.EUR.Brain_Putamen_basal_ganglia	/stornext/Bioinf/data/lab_bahlo/users/gerring.z/twas/weights/GTExv8.EUR.Brain_Putamen_basal_ganglia/ENSG00000255135.3.wgt.RDat	ENSG00000255135.3	11	76444655	76444656	0.3177	rs11236894	-2.66	rs4320976	-0.00217	-3.79	2.04	463	463	susie	0.006	0.17	-1.42988	0.153	0.91	0.088	0.001	0	0	ENSG00000255135	0.522955	1	Brain_Putamen_basal_ganglia
GTExv8.EUR.Brain_Caudate_basal_ganglia	/stornext/Bioinf/data/lab_bahlo/users/gerring.z/twas/weights/GTExv8.EUR.Brain_Caudate_basal_ganglia/ENSG00000262188.1.wgt.RDat	ENSG00000262188.1	17	79922690	79922691	0.2149	rs2587507	-3.93	rs4889802	-0.00569	-3.41	1.481	395	395	susie	0.0049	0.18	-1.42879	0.153	0.926	0.066	0.007	0.001	0.001	ENSG00000262188	0.522955	1	Brain_Caudate_basal_ganglia
GTExv8.EUR.Brain_Cortex	/stornext/Bioinf/data/lab_bahlo/users/gerring.z/twas/weights/GTExv8.EUR.Brain_Cortex/ENSG00000271275.1.wgt.RDat	ENSG00000271275.1	22	18997594	18997595	0.211	rs9606020	2.75	rs2871006	0.21726	6.37	1.428	294	1	top1	0.22	1.8e-11	1.428	0.153	0.002	0.994	0	0.001	0.003	ENSG00000271275	0.522955	1	Brain_Cortex
GTExv8.EUR.Brain_Cerebellar_Hemisphere	/stornext/Bioinf/data/lab_bahlo/users/gerring.z/twas/weights/GTExv8.EUR.Brain_Cerebellar_Hemisphere/ENSG00000273521.1.wgt.RDat	ENSG00000273521.1	10	131980239	131980240	0.2395	rs12414552	2.48	rs9419374	0.028882	4.13	-1.584	510	11	enet	0.044	0.0048	-1.43006	0.153	0.827	0.172	0.001	0	0	ENSG00000273521	0.522955	1	Brain_Cerebellar_Hemisphere
GTExv8.EUR.Brain_Substantia_nigra	/stornext/Bioinf/data/lab_bahlo/users/gerring.z/twas/weights/GTExv8.EUR.Brain_Substantia_nigra/ENSG00000280165.1.wgt.RDat	ENSG00000280165.1	13	61415521	61415522	0.291	rs9598274	3.32	rs4433704	0.031587	-4.46	-1.185	410	15	enet	0.05	0.015	1.42926	0.153	0.713	0.28	0.003	0.001	0.003	ENSG00000280165	0.522955	1	Brain_Substantia_nigra
GTExv8.EUR.Brain_Substantia_nigra	/stornext/Bioinf/data/lab_bahlo/users/gerring.z/twas/weights/GTExv8.EUR.Brain_Substantia_nigra/ENSG00000259685.2.wgt.RDat	ENSG00000259685.2	15	90102648	90102649	0.4343	rs7174198	-2.56	rs9672635	0.258468	-5.43	1.096	418	6	lasso	0.28	8.6e-09	-1.42842	0.153172	0.173	0.825	0	0.001	0.001	ENSG00000259685	0.523467	1	Brain_Substantia_nigra
GTExv8.EUR.Brain_Nucleus_accumbens_basal_ganglia	/stornext/Bioinf/data/lab_bahlo/users/gerring.z/twas/weights/GTExv8.EUR.Brain_Nucleus_accumbens_basal_ganglia/ENSG00000228412.7.wgt.RDat	ENSG00000228412.7	6	19839079	19839080	0.6898	rs479905	2.84	rs17483277	0.129862	6.43	0.248	541	49	enet	0.21	4e-11	1.42779	0.153353	0.001	0.996	0	0.001	0.001	ENSG00000228412	0.523897	1	Brain_Nucleus_accumbens_basal_ganglia
GTExv8.EUR.Brain_Cerebellum	/stornext/Bioinf/data/lab_bahlo/users/gerring.z/twas/weights/GTExv8.EUR.Brain_Cerebellum/ENSG00000189144.13.wgt.RDat	ENSG00000189144.13	19	37817299	37817300	0.1223	rs7253969	2.35	rs1038084	0.041144	4.53	0.905	325	325	susie	0.05	0.0012	1.4276	0.15341	0.303	0.693	0	0	0.003	ENSG00000189144	0.524061	1	Brain_Cerebellum
GTExv8.EUR.Brain_Hippocampus	/stornext/Bioinf/data/lab_bahlo/users/gerring.z/twas/weights/GTExv8.EUR.Brain_Hippocampus/ENSG00000100336.17.wgt.RDat	ENSG00000100336.17	22	36204839	36204840	0.362	rs738974	-3.47	rs132717	0.156247	-4.99	-1.427	488	1	top1	0.16	3.3e-07	1.427	0.15358	0.575	0.419	0.003	0.002	0.001	ENSG00000100336	0.524318	1	Brain_Hippocampus
GTExv8.EUR.Brain_Cerebellum	/stornext/Bioinf/data/lab_bahlo/users/gerring.z/twas/weights/GTExv8.EUR.Brain_Cerebellum/ENSG00000130844.16.wgt.RDat	ENSG00000130844.16	19	53520980	53520981	0.287	rs12462064	-3.69	rs2708761	0.192607	6.1	-1.326	477	5	lasso	0.2	5.4e-11	-1.42625	0.1538	0.003	0.992	0	0.002	0.002	ENSG00000130844	0.524318	1	Brain_Cerebellum
GTExv8.EUR.Brain_Hypothalamus	/stornext/Bioinf/data/lab_bahlo/users/gerring.z/twas/weights/GTExv8.EUR.Brain_Hypothalamus/ENSG00000106733.20.wgt.RDat	ENSG00000106733.20	9	75088216	75088217	0.8317	rs11144072	-3.89	rs6560421	0.43892	-8.30	1.1100	441	26	enet	0.53	6.8e-27	-1.42429	0.154	0	0.994	0	0.004	0.002	ENSG00000106733	0.524318	1	Brain_Hypothalamus
GTExv8.EUR.Brain_Putamen_basal_ganglia	/stornext/Bioinf/data/lab_bahlo/users/gerring.z/twas/weights/GTExv8.EUR.Brain_Putamen_basal_ganglia/ENSG00000107362.13.wgt.RDat	ENSG00000107362.13	9	71910930	71910931	0.2385	rs1404195	-4.11	rs11142962	0.08151	3.97	-1.4240	429	1	top1	0.082	0.0002	-1.424	0.154	0.942	0.039	0.017	0.001	0.001	ENSG00000107362	0.524318	1	Brain_Putamen_basal_ganglia
GTExv8.EUR.Brain_Caudate_basal_ganglia	/stornext/Bioinf/data/lab_bahlo/users/gerring.z/twas/weights/GTExv8.EUR.Brain_Caudate_basal_ganglia/ENSG00000112308.12.wgt.RDat	ENSG00000112308.12	6	24720835	24720836	0.197	rs6907864	3.35	rs3813680	0.038629	4.51	-1.427	605	1	top1	0.039	0.0056	-1.427	0.154	0.851	0.147	0.002	0	0	ENSG00000112308	0.524318	1	Brain_Caudate_basal_ganglia
GTExv8.EUR.Brain_Cerebellar_Hemisphere	/stornext/Bioinf/data/lab_bahlo/users/gerring.z/twas/weights/GTExv8.EUR.Brain_Cerebellar_Hemisphere/ENSG00000124104.18.wgt.RDat	ENSG00000124104.18	20	45833809	45833810	0.462	rs2267870	2.96	rs8860	0.298343	6.95	1.424	526	1	top1	0.3	8.3e-14	1.424	0.154	0	0.996	0	0.002	0.003	ENSG00000124104	0.524318	1	Brain_Cerebellar_Hemisphere
GTExv8.EUR.Brain_Cortex	/stornext/Bioinf/data/lab_bahlo/users/gerring.z/twas/weights/GTExv8.EUR.Brain_Cortex/ENSG00000153015.15.wgt.RDat	ENSG00000153015.15	5	64768929	64768930	0.2049	rs1579841	4.75	rs2968203	0.055588	-4.07	-0.5640	359	32	enet	0.083	4.4e-05	-1.4258	0.154	0.761	0.149	0.072	0.014	0.005	ENSG00000153015	0.524318	1	Brain_Cortex
GTExv8.EUR.Brain_Cerebellar_Hemisphere	/stornext/Bioinf/data/lab_bahlo/users/gerring.z/twas/weights/GTExv8.EUR.Brain_Cerebellar_Hemisphere/ENSG00000158769.17.wgt.RDat	ENSG00000158769.17	1	161021347	161021348	0.6364	rs3402	-2.96	rs2774279	0.121415	-5.99	-0.5300	442	442	susie	0.36	3.5e-17	1.42653	0.154	0.004	0.992	0	0.001	0.002	ENSG00000158769	0.524318	1	Brain_Cerebellar_Hemisphere
GTExv8.EUR.Brain_Frontal_Cortex_BA9	/stornext/Bioinf/data/lab_bahlo/users/gerring.z/twas/weights/GTExv8.EUR.Brain_Frontal_Cortex_BA9/ENSG00000166377.19.wgt.RDat	ENSG00000166377.19	18	79069284	79069285	0.294	rs308526	-3.62	rs6506742	0.10687	4.88	-0.492	453	30	enet	0.14	7.3e-07	-1.42519	0.154	0.424	0.572	0.001	0.002	0.001	ENSG00000166377	0.524318	1	Brain_Frontal_Cortex_BA9
GTExv8.EUR.Brain_Cerebellar_Hemisphere	/stornext/Bioinf/data/lab_bahlo/users/gerring.z/twas/weights/GTExv8.EUR.Brain_Cerebellar_Hemisphere/ENSG00000168101.14.wgt.RDat	ENSG00000168101.14	16	4693693	4693694	0.2948	rs9925477	3.63	rs841224	0.184424	-6.01	-1.426	389	1	top1	0.18	1.2e-08	1.426	0.154	0.016	0.979	0	0.002	0.003	ENSG00000168101	0.524318	1	Brain_Cerebellar_Hemisphere
GTExv8.EUR.Brain_Spinal_cord_cervical_c-1	/stornext/Bioinf/data/lab_bahlo/users/gerring.z/twas/weights/GTExv8.EUR.Brain_Spinal_cord_cervical_c-1/ENSG00000180287.16.wgt.RDat	ENSG00000180287.16	1	242524695	242524696	0.257	rs12135329	4.07	rs1898152	0.039658	-3.95	-1.0600	517	39	enet	0.073	0.002	1.42721	0.154	0.883	0.1	0.013	0.001	0.003	ENSG00000180287	0.524318	1	Brain_Spinal_cord_cervical_c-1
GTExv8.EUR.Brain_Frontal_Cortex_BA9	/stornext/Bioinf/data/lab_bahlo/users/gerring.z/twas/weights/GTExv8.EUR.Brain_Frontal_Cortex_BA9/ENSG00000186354.10.wgt.RDat	ENSG00000186354.10	9	88990862	88990863	0.2306	rs13301170	-3.11	rs1875620	0.044630	3.98	1.426	393	1	top1	0.045	0.0046	1.426	0.154	0.959	0.039	0.001	0	0	ENSG00000186354	0.524318	1	Brain_Frontal_Cortex_BA9
GTExv8.EUR.Brain_Putamen_basal_ganglia	/stornext/Bioinf/data/lab_bahlo/users/gerring.z/twas/weights/GTExv8.EUR.Brain_Putamen_basal_ganglia/ENSG00000229447.2.wgt.RDat	ENSG00000229447.2	1	31263680	31263681	0.1944	rs7515568	-2.71	rs4295917	0.008172	3.45	0.7060	417	417	susie	0.019	0.047	-1.42456	0.154	0.906	0.092	0.001	0	0	ENSG00000229447	0.524318	1	Brain_Putamen_basal_ganglia
GTExv8.EUR.Brain_Caudate_basal_ganglia	/stornext/Bioinf/data/lab_bahlo/users/gerring.z/twas/weights/GTExv8.EUR.Brain_Caudate_basal_ganglia/ENSG00000233967.6.wgt.RDat	ENSG00000233967.6	6	80443343	80443344	0.146	rs484019	-3.26	rs1572941	0.063917	4.97	1.366	414	8	lasso	0.14	2.2e-07	1.42481	0.154	0.276	0.72	0.001	0.001	0.002	ENSG00000233967	0.524318	1	Brain_Caudate_basal_ganglia
GTExv8.EUR.Brain_Hypothalamus	/stornext/Bioinf/data/lab_bahlo/users/gerring.z/twas/weights/GTExv8.EUR.Brain_Hypothalamus/ENSG00000236830.6.wgt.RDat	ENSG00000236830.6	21	36175814	36175815	0.184	rs2835422	2.88	rs8133052	0.150482	5.3	-1.361	502	502	susie	0.16	1.3e-07	-1.425	0.154171	0.07	0.926	0	0.001	0.003	ENSG00000236830	0.524827	1	Brain_Hypothalamus
GTExv8.EUR.Brain_Cortex	/stornext/Bioinf/data/lab_bahlo/users/gerring.z/twas/weights/GTExv8.EUR.Brain_Cortex/ENSG00000130684.13.wgt.RDat	ENSG00000130684.13	20	25696840	25696841	0.2121	rs2268879	-2.73	rs6050757	0.04883	-4.25	1.409	248	5	lasso	0.092	1.7e-05	-1.4248	0.15423	0.655	0.343	0	0	0.001	ENSG00000130684	0.524976	1	Brain_Cortex
GTExv8.EUR.Brain_Frontal_Cortex_BA9	/stornext/Bioinf/data/lab_bahlo/users/gerring.z/twas/weights/GTExv8.EUR.Brain_Frontal_Cortex_BA9/ENSG00000169515.5.wgt.RDat	ENSG00000169515.5	19	46413583	46413584	0.3351	rs425105	2.87	rs11880808	0.0769	-4.98	2.258	382	382	susie	0.088	9.8e-05	-1.4246	0.154266	0.232	0.763	0	0.001	0.004	ENSG00000169515	0.525067	1	Brain_Frontal_Cortex_BA9
GTExv8.EUR.Brain_Putamen_basal_ganglia	/stornext/Bioinf/data/lab_bahlo/users/gerring.z/twas/weights/GTExv8.EUR.Brain_Putamen_basal_ganglia/ENSG00000105889.14.wgt.RDat	ENSG00000105889.14	7	22632924	22632925	0.3922	rs17146362	-2.97	rs10234308	0.17734	5.3	1.393	541	10	lasso	0.19	9.7e-09	1.4246	0.154277	0.116	0.881	0	0.001	0.002	ENSG00000105889	0.525074	1	Brain_Putamen_basal_ganglia
GTExv8.EUR.Brain_Substantia_nigra	/stornext/Bioinf/data/lab_bahlo/users/gerring.z/twas/weights/GTExv8.EUR.Brain_Substantia_nigra/ENSG00000239467.5.wgt.RDat	ENSG00000239467.5	2	170771112	170771113	0.397	rs3749038	3.20	rs4668302	0.15378	-4.49	1.424	454	1	top1	0.15	3.2e-05	-1.424	0.154446	0.921	0.077	0.001	0	0	ENSG00000239467	0.525537	1	Brain_Substantia_nigra
GTExv8.EUR.Brain_Frontal_Cortex_BA9	/stornext/Bioinf/data/lab_bahlo/users/gerring.z/twas/weights/GTExv8.EUR.Brain_Frontal_Cortex_BA9/ENSG00000248367.1.wgt.RDat	ENSG00000248367.1	5	180293244	180293245	0.2454	rs155796	-2.96	rs11748698	1.27e-01	-5.11	-1.424	439	1	top1	0.13	2.8e-06	1.424	0.154446	0.446	0.551	0.001	0.001	0.001	ENSG00000248367	0.525537	1	Brain_Frontal_Cortex_BA9
GTExv8.EUR.Brain_Caudate_basal_ganglia	/stornext/Bioinf/data/lab_bahlo/users/gerring.z/twas/weights/GTExv8.EUR.Brain_Caudate_basal_ganglia/ENSG00000182704.7.wgt.RDat	ENSG00000182704.7	11	76782250	76782251	0.2809	rs1043418	3.41	rs1149611	0.0359	-4.11	0.049	474	20	enet	0.068	0.00032	1.42293	0.154757	0.833	0.164	0.002	0	0	ENSG00000182704	0.525903	1	Brain_Caudate_basal_ganglia
GTExv8.EUR.Brain_Spinal_cord_cervical_c-1	/stornext/Bioinf/data/lab_bahlo/users/gerring.z/twas/weights/GTExv8.EUR.Brain_Spinal_cord_cervical_c-1/ENSG00000138606.19.wgt.RDat	ENSG00000138606.19	15	45201174	45201175	0.649	rs17518970	-2.4	rs16939752	0.411182	7.48	-1.18	335	335	susie	0.47	2.1e-17	-1.42286	0.154778	0	0.997	0	0.001	0.003	ENSG00000138606	0.525903	1	Brain_Spinal_cord_cervical_c-1
GTExv8.EUR.Brain_Putamen_basal_ganglia	/stornext/Bioinf/data/lab_bahlo/users/gerring.z/twas/weights/GTExv8.EUR.Brain_Putamen_basal_ganglia/ENSG00000138621.11.wgt.RDat	ENSG00000138621.11	15	75023554	75023555	0.1655	rs16953854	2.58	rs7497036	0.066868	4.11	0.79	270	270	susie	0.096	6e-05	1.4228	0.15481	0.671	0.326	0.001	0	0.001	ENSG00000138621	0.525903	1	Brain_Putamen_basal_ganglia
GTExv8.EUR.Brain_Cerebellar_Hemisphere	/stornext/Bioinf/data/lab_bahlo/users/gerring.z/twas/weights/GTExv8.EUR.Brain_Cerebellar_Hemisphere/ENSG00000041802.10.wgt.RDat	ENSG00000041802.10	3	194672476	194672477	0.8556	rs6806282	-2.98	rs3821402	0.581	9.56	1.201	536	10	lasso	0.6	1.5e-32	1.42232	0.155	0	0.996	0	0.002	0.002	ENSG00000041802	0.525903	1	Brain_Cerebellar_Hemisphere
GTExv8.EUR.Brain_Cerebellar_Hemisphere	/stornext/Bioinf/data/lab_bahlo/users/gerring.z/twas/weights/GTExv8.EUR.Brain_Cerebellar_Hemisphere/ENSG00000066855.15.wgt.RDat	ENSG00000066855.15	8	65644733	65644734	0.291	rs11786598	-4.74	rs4562361	0.026869	3.94	-2.533	366	366	susie	0.12	7.6e-06	-1.4227	0.155	0.629	0.104	0.204	0.034	0.03	ENSG00000066855	0.525903	1	Brain_Cerebellar_Hemisphere
GTExv8.EUR.Brain_Putamen_basal_ganglia	/stornext/Bioinf/data/lab_bahlo/users/gerring.z/twas/weights/GTExv8.EUR.Brain_Putamen_basal_ganglia/ENSG00000092621.11.wgt.RDat	ENSG00000092621.11	1	119659797	119659798	0.2695	rs699774	-4.54	rs12070041	-0.006475	-3.44	-0.2590	370	370	susie	0.022	0.037	1.42289	0.155	0.901	0.061	0.033	0.002	0.002	ENSG00000092621	0.525903	1	Brain_Putamen_basal_ganglia
GTExv8.EUR.Brain_Cerebellum	/stornext/Bioinf/data/lab_bahlo/users/gerring.z/twas/weights/GTExv8.EUR.Brain_Cerebellum/ENSG00000120160.10.wgt.RDat	ENSG00000120160.10	9	27297138	27297139	0.2048	rs3818282	3.09	rs669441	0.00522	-3.68	-1.687	618	12	enet	0.021	0.026	1.4218	0.155	0.888	0.11	0.002	0	0	ENSG00000120160	0.525903	1	Brain_Cerebellum
GTExv8.EUR.Brain_Cerebellar_Hemisphere	/stornext/Bioinf/data/lab_bahlo/users/gerring.z/twas/weights/GTExv8.EUR.Brain_Cerebellar_Hemisphere/ENSG00000124074.11.wgt.RDat	ENSG00000124074.11	16	67666763	67666764	0.1887	rs7200919	-3.29	rs7187476	0.017067	5.24	0.95	217	24	enet	0.081	0.00018	1.42162	0.155	0.133	0.865	0	0.001	0.002	ENSG00000124074	0.525903	1	Brain_Cerebellar_Hemisphere
GTExv8.EUR.Brain_Spinal_cord_cervical_c-1	/stornext/Bioinf/data/lab_bahlo/users/gerring.z/twas/weights/GTExv8.EUR.Brain_Spinal_cord_cervical_c-1/ENSG00000161904.11.wgt.RDat	ENSG00000161904.11	6	33789135	33789136	0.356	rs1776897	4.25	rs2281820	-0.00792	3.17	0.1410	534	534	susie	0.1	0.0003	1.4211	0.155	0.891	0.085	0.02	0.002	0.002	ENSG00000161904	0.525903	1	Brain_Spinal_cord_cervical_c-1
GTExv8.EUR.Brain_Hypothalamus	/stornext/Bioinf/data/lab_bahlo/users/gerring.z/twas/weights/GTExv8.EUR.Brain_Hypothalamus/ENSG00000164188.8.wgt.RDat	ENSG00000164188.8	5	36302113	36302114	0.2783	rs6451226	-3.21	rs7705858	-0.00396	3.22	0.293	525	525	susie	0.028	0.02	-1.4208	0.155	0.927	0.07	0.003	0	0	ENSG00000164188	0.525903	1	Brain_Hypothalamus
GTExv8.EUR.Brain_Caudate_basal_ganglia	/stornext/Bioinf/data/lab_bahlo/users/gerring.z/twas/weights/GTExv8.EUR.Brain_Caudate_basal_ganglia/ENSG00000180447.6.wgt.RDat	ENSG00000180447.6	9	86947188	86947189	0.2187	rs17052062	3.08	rs7862236	0.041804	-4.11	0.1710	543	26	enet	0.06	0.00073	-1.42218	0.155	0.855	0.143	0.001	0	0	ENSG00000180447	0.525903	1	Brain_Caudate_basal_ganglia
GTExv8.EUR.Brain_Caudate_basal_ganglia	/stornext/Bioinf/data/lab_bahlo/users/gerring.z/twas/weights/GTExv8.EUR.Brain_Caudate_basal_ganglia/ENSG00000182902.13.wgt.RDat	ENSG00000182902.13	22	17563438	17563439	0.2791	rs5994175	-3.12	rs372655	0.010649	4.39	-2.76	581	13	enet	0.077	0.00013	-1.4208	0.155	0.711	0.283	0.002	0.001	0.003	ENSG00000182902	0.525903	1	Brain_Caudate_basal_ganglia
GTExv8.EUR.Brain_Cerebellum	/stornext/Bioinf/data/lab_bahlo/users/gerring.z/twas/weights/GTExv8.EUR.Brain_Cerebellum/ENSG00000225331.1.wgt.RDat	ENSG00000225331.1	21	44160075	44160076	0.5082	rs1573477	3.37	rs2277806	0.24282	7.17	-0.91	362	20	enet	0.3	4.8e-16	-1.42186	0.155	0	0.997	0	0.002	0.002	ENSG00000225331	0.525903	1	Brain_Cerebellum
GTExv8.EUR.Brain_Nucleus_accumbens_basal_ganglia	/stornext/Bioinf/data/lab_bahlo/users/gerring.z/twas/weights/GTExv8.EUR.Brain_Nucleus_accumbens_basal_ganglia/ENSG00000240137.5.wgt.RDat	ENSG00000240137.5	3	150704042	150704043	0.5859	rs1549829	3.66	rs7648424	0.359413	8.08	1.371	409	20	enet	0.36	1.5e-19	1.42331	0.155	0	0.994	0	0.004	0.002	ENSG00000240137	0.525903	1	Brain_Nucleus_accumbens_basal_ganglia
GTExv8.EUR.Brain_Anterior_cingulate_cortex_BA24	/stornext/Bioinf/data/lab_bahlo/users/gerring.z/twas/weights/GTExv8.EUR.Brain_Anterior_cingulate_cortex_BA24/ENSG00000249244.1.wgt.RDat	ENSG00000249244.1	4	119395334	119395335	0.356	rs7694773	-2.65	rs10028423	0.35837	7.77	-0.738	438	34	enet	0.43	5.4e-18	-1.4225	0.155	0	0.997	0	0.001	0.001	ENSG00000249244	0.525903	1	Brain_Anterior_cingulate_cortex_BA24
GTExv8.EUR.Brain_Frontal_Cortex_BA9	/stornext/Bioinf/data/lab_bahlo/users/gerring.z/twas/weights/GTExv8.EUR.Brain_Frontal_Cortex_BA9/ENSG00000263627.1.wgt.RDat	ENSG00000263627.1	18	9615263	9615264	0.442	rs16956185	2.4	rs2289684	0.38226	7.75	-1.136	529	19	enet	0.39	1.8e-18	-1.42223	0.155	0	0.997	0	0.001	0.002	ENSG00000263627	0.525903	1	Brain_Frontal_Cortex_BA9
GTExv8.EUR.Brain_Cerebellum	/stornext/Bioinf/data/lab_bahlo/users/gerring.z/twas/weights/GTExv8.EUR.Brain_Cerebellum/ENSG00000280399.1.wgt.RDat	ENSG00000280399.1	3	138482064	138482065	0.2713	rs9846722	3.24	rs9860899	0.0678	-5.36	-0.253	296	22	enet	0.17	2.6e-09	1.4226	0.155	0.105	0.892	0	0.001	0.002	ENSG00000280399	0.525903	1	Brain_Cerebellum
GTExv8.EUR.Brain_Cortex	/stornext/Bioinf/data/lab_bahlo/users/gerring.z/twas/weights/GTExv8.EUR.Brain_Cortex/ENSG00000170949.17.wgt.RDat	ENSG00000170949.17	19	53103435	53103436	0.2558	rs12462064	-3.69	rs12985137	0.002764	-4.14	-1.235	485	8	lasso	0.013	0.07	1.4205	0.155463	0.817	0.181	0.002	0	0	ENSG00000170949	0.527224	1	Brain_Cortex
GTExv8.EUR.Brain_Cerebellar_Hemisphere	/stornext/Bioinf/data/lab_bahlo/users/gerring.z/twas/weights/GTExv8.EUR.Brain_Cerebellar_Hemisphere/ENSG00000272008.1.wgt.RDat	ENSG00000272008.1	6	87155189	87155190	0.159	rs10080513	-3.65	rs374792	0.079462	-3.9	-1.42	382	1	top1	0.079	0.0002	1.42	0.155608	0.962	0.034	0.004	0	0	ENSG00000272008	0.527653	1	Brain_Cerebellar_Hemisphere
GTExv8.EUR.Brain_Nucleus_accumbens_basal_ganglia	/stornext/Bioinf/data/lab_bahlo/users/gerring.z/twas/weights/GTExv8.EUR.Brain_Nucleus_accumbens_basal_ganglia/ENSG00000160188.9.wgt.RDat	ENSG00000160188.9	21	42496353	42496354	0.458	rs220198	-2.82	rs1573413	0.2372	6.94	1.5	724	724	susie	0.25	2.7e-13	1.4197	0.15569	0	0.995	0	0.002	0.003	ENSG00000160188	0.527727	1	Brain_Nucleus_accumbens_basal_ganglia
GTExv8.EUR.Brain_Cerebellum	/stornext/Bioinf/data/lab_bahlo/users/gerring.z/twas/weights/GTExv8.EUR.Brain_Cerebellum/ENSG00000100139.13.wgt.RDat	ENSG00000100139.13	22	37905656	37905657	0.0958	rs1004764	-3.95	rs2899295	0.093146	-4.53	-1.48	368	2	lasso	0.093	1.2e-05	1.4201	0.156	0.375	0.615	0.003	0.005	0.002	ENSG00000100139	0.527727	1	Brain_Cerebellum
GTExv8.EUR.Brain_Cerebellum	/stornext/Bioinf/data/lab_bahlo/users/gerring.z/twas/weights/GTExv8.EUR.Brain_Cerebellum/ENSG00000117054.13.wgt.RDat	ENSG00000117054.13	1	75724346	75724347	0.5721	rs17098338	2.88	rs1251079	3.16e-01	-7.90	-1.2670	460	48	enet	0.35	1.6e-19	1.41846	0.156	0	0.997	0	0.001	0.001	ENSG00000117054	0.527727	1	Brain_Cerebellum
GTExv8.EUR.Brain_Substantia_nigra	/stornext/Bioinf/data/lab_bahlo/users/gerring.z/twas/weights/GTExv8.EUR.Brain_Substantia_nigra/ENSG00000137033.11.wgt.RDat	ENSG00000137033.11	9	6215785	6215786	0.378	rs343500	3.92	rs16924682	0.015121	3.62	0.0521	438	19	enet	0.029	0.049	-1.4197	0.156	0.906	0.087	0.006	0.001	0	ENSG00000137033	0.527727	1	Brain_Substantia_nigra
GTExv8.EUR.Brain_Cerebellar_Hemisphere	/stornext/Bioinf/data/lab_bahlo/users/gerring.z/twas/weights/GTExv8.EUR.Brain_Cerebellar_Hemisphere/ENSG00000162881.6.wgt.RDat	ENSG00000162881.6	2	42764260	42764261	0.2525	rs6716767	2.47	rs3816183	0.155537	-5.19	1.4180	464	1	top1	0.16	1.9e-07	-1.418	0.156	0.363	0.634	0	0.001	0.002	ENSG00000162881	0.527727	1	Brain_Cerebellar_Hemisphere
GTExv8.EUR.Brain_Putamen_basal_ganglia	/stornext/Bioinf/data/lab_bahlo/users/gerring.z/twas/weights/GTExv8.EUR.Brain_Putamen_basal_ganglia/ENSG00000164129.11.wgt.RDat	ENSG00000164129.11	4	163343938	163343939	0.1803	rs2320618	-3.01	rs13151717	-0.005933	-3.11	0.455	370	38	enet	0.0019	0.26	-1.41866	0.156	0.948	0.05	0.001	0	0	ENSG00000164129	0.527727	1	Brain_Putamen_basal_ganglia
GTExv8.EUR.Brain_Cerebellar_Hemisphere	/stornext/Bioinf/data/lab_bahlo/users/gerring.z/twas/weights/GTExv8.EUR.Brain_Cerebellar_Hemisphere/ENSG00000172239.13.wgt.RDat	ENSG00000172239.13	5	43557757	43557758	0.2077	rs922439	2.37	rs750582	0.14209	4.86	-1.4170	250	1	top1	0.14	6.8e-07	-1.417	0.156	0.679	0.32	0	0	0.001	ENSG00000172239	0.527727	1	Brain_Cerebellar_Hemisphere
GTExv8.EUR.Brain_Cerebellar_Hemisphere	/stornext/Bioinf/data/lab_bahlo/users/gerring.z/twas/weights/GTExv8.EUR.Brain_Cerebellar_Hemisphere/ENSG00000174106.2.wgt.RDat	ENSG00000174106.2	12	65169570	65169571	0.1619	rs7306322	2.66	rs7314741	0.001915	3.6	-1.632	310	310	susie	0.015	0.067	-1.42036	0.156	0.879	0.12	0.001	0	0	ENSG00000174106	0.527727	1	Brain_Cerebellar_Hemisphere
GTExv8.EUR.Brain_Caudate_basal_ganglia	/stornext/Bioinf/data/lab_bahlo/users/gerring.z/twas/weights/GTExv8.EUR.Brain_Caudate_basal_ganglia/ENSG00000180376.16.wgt.RDat	ENSG00000180376.16	3	56557160	56557161	0.3422	rs9311634	-3.11	rs6791987	0.307976	-7.31	-1.010	436	6	lasso	0.31	1.7e-15	1.41854	0.156	0	0.996	0	0.002	0.003	ENSG00000180376	0.527727	1	Brain_Caudate_basal_ganglia
GTExv8.EUR.Brain_Cerebellum	/stornext/Bioinf/data/lab_bahlo/users/gerring.z/twas/weights/GTExv8.EUR.Brain_Cerebellum/ENSG00000181195.10.wgt.RDat	ENSG00000181195.10	8	56446733	56446734	0.291	rs868541	-3.66	rs12550426	0.148	-5.74	-1.343	425	425	susie	0.16	1.1e-08	1.41711	0.156	0.025	0.966	0	0.006	0.003	ENSG00000181195	0.527727	1	Brain_Cerebellum
GTExv8.EUR.Brain_Hypothalamus	/stornext/Bioinf/data/lab_bahlo/users/gerring.z/twas/weights/GTExv8.EUR.Brain_Hypothalamus/ENSG00000232000.2.wgt.RDat	ENSG00000232000.2	9	15146400	15146401	0.2458	rs7025230	3.96	rs10961817	0.18697	5.56	1.4190	555	1	top1	0.19	1e-08	1.419	0.156	0.109	0.883	0.001	0.005	0.002	ENSG00000232000	0.527727	1	Brain_Hypothalamus
GTExv8.EUR.Brain_Cortex	/stornext/Bioinf/data/lab_bahlo/users/gerring.z/twas/weights/GTExv8.EUR.Brain_Cortex/ENSG00000247287.2.wgt.RDat	ENSG00000247287.2	14	61322817	61322818	0.1512	rs710066	-3.32	rs2057482	-0.004681	3.24	-0.247	407	407	susie	0.023	0.024	-1.4198	0.156	0.939	0.059	0.002	0	0	ENSG00000247287	0.527727	1	Brain_Cortex
GTExv8.EUR.Brain_Hippocampus	/stornext/Bioinf/data/lab_bahlo/users/gerring.z/twas/weights/GTExv8.EUR.Brain_Hippocampus/ENSG00000270154.1.wgt.RDat	ENSG00000270154.1	8	12476461	12476462	0.1855	rs13273810	2.78	rs2460349	-0.005827	-3.12	-1.036	191	25	enet	0.044	0.0058	1.41814	0.156	0.967	0.033	0	0	0	ENSG00000270154	0.527727	1	Brain_Hippocampus
GTExv8.EUR.Brain_Nucleus_accumbens_basal_ganglia	/stornext/Bioinf/data/lab_bahlo/users/gerring.z/twas/weights/GTExv8.EUR.Brain_Nucleus_accumbens_basal_ganglia/ENSG00000277103.1.wgt.RDat	ENSG00000277103.1	9	97152693	97152694	0.3347	rs2165890	-3.44	rs13283681	-5.32e-03	3.13	0.191	288	41	enet	0.065	0.00032	1.41969	0.156	0.933	0.064	0.002	0	0	ENSG00000277103	0.527727	1	Brain_Nucleus_accumbens_basal_ganglia
GTExv8.EUR.Brain_Caudate_basal_ganglia	/stornext/Bioinf/data/lab_bahlo/users/gerring.z/twas/weights/GTExv8.EUR.Brain_Caudate_basal_ganglia/ENSG00000283164.1.wgt.RDat	ENSG00000283164.1	2	230924566	230924567	0.2207	rs2466159	3.05	rs10006	0.013657	4.3	-1.519	453	453	susie	0.092	3.2e-05	-1.41813	0.156152	0.751	0.247	0.001	0	0.001	ENSG00000283164	0.528029	1	Brain_Caudate_basal_ganglia
GTExv8.EUR.Brain_Cortex	/stornext/Bioinf/data/lab_bahlo/users/gerring.z/twas/weights/GTExv8.EUR.Brain_Cortex/ENSG00000132749.10.wgt.RDat	ENSG00000132749.10	11	68751563	68751564	0.1383	rs10896444	2.63	rs4628676	0.105953	-4.96	-1.357	419	419	susie	0.11	2.8e-06	1.41792	0.156214	0.088	0.909	0	0.001	0.002	ENSG00000132749	0.528061	1	Brain_Cortex
GTExv8.EUR.Brain_Substantia_nigra	/stornext/Bioinf/data/lab_bahlo/users/gerring.z/twas/weights/GTExv8.EUR.Brain_Substantia_nigra/ENSG00000101004.14.wgt.RDat	ENSG00000101004.14	20	25585516	25585517	0.154	rs2268879	-2.73	rs6050632	0.09677	4.18	1.484	270	270	susie	0.11	0.00037	1.4175	0.1563	0.492	0.506	0	0	0.001	ENSG00000101004	0.528304	1	Brain_Substantia_nigra
GTExv8.EUR.Brain_Substantia_nigra	/stornext/Bioinf/data/lab_bahlo/users/gerring.z/twas/weights/GTExv8.EUR.Brain_Substantia_nigra/ENSG00000100994.11.wgt.RDat	ENSG00000100994.11	20	25248068	25248069	0.219	rs2268879	-2.73	rs1130694	0.12803	4.40	1.417	429	1	top1	0.13	0.00015	1.417	0.1565	0.934	0.065	0.001	0	0	ENSG00000100994	0.528823	1	Brain_Substantia_nigra
GTExv8.EUR.Brain_Cerebellum	/stornext/Bioinf/data/lab_bahlo/users/gerring.z/twas/weights/GTExv8.EUR.Brain_Cerebellum/ENSG00000166143.9.wgt.RDat	ENSG00000166143.9	15	40828708	40828709	0.1025	rs12439845	-3.15	rs12903072	0.045776	-4.27	-1.4160	288	1	top1	0.046	0.0019	1.416	0.156776	0.924	0.075	0.001	0	0	ENSG00000166143	0.529103	1	Brain_Cerebellum
GTExv8.EUR.Brain_Nucleus_accumbens_basal_ganglia	/stornext/Bioinf/data/lab_bahlo/users/gerring.z/twas/weights/GTExv8.EUR.Brain_Nucleus_accumbens_basal_ganglia/ENSG00000196284.15.wgt.RDat	ENSG00000196284.15	6	45377952	45377953	0.1749	rs2677108	-2.16	rs12210292	0.142979	5.39	-0.462	361	361	susie	0.15	4.4e-08	-1.41564	0.15688	0.021	0.977	0	0.001	0.002	ENSG00000196284	0.529103	1	Brain_Nucleus_accumbens_basal_ganglia
GTExv8.EUR.Brain_Cerebellar_Hemisphere	/stornext/Bioinf/data/lab_bahlo/users/gerring.z/twas/weights/GTExv8.EUR.Brain_Cerebellar_Hemisphere/ENSG00000114841.17.wgt.RDat	ENSG00000114841.17	3	52316318	52316319	0.4382	rs2710322	-2.9	rs17052068	0.152	-6.22	0.635	353	42	enet	0.23	1.8e-10	-1.41491	0.157	0.001	0.997	0	0.001	0.001	ENSG00000114841	0.529103	1	Brain_Cerebellar_Hemisphere
GTExv8.EUR.Brain_Cortex	/stornext/Bioinf/data/lab_bahlo/users/gerring.z/twas/weights/GTExv8.EUR.Brain_Cortex/ENSG00000135317.12.wgt.RDat	ENSG00000135317.12	6	85594155	85594156	0.2109	rs1059307	-4.09	rs313245	0.0544	-4.42	-1.415	357	1	top1	0.054	0.00087	1.415	0.157	0.854	0.111	0.029	0.004	0.002	ENSG00000135317	0.529103	1	Brain_Cortex
GTExv8.EUR.Brain_Frontal_Cortex_BA9	/stornext/Bioinf/data/lab_bahlo/users/gerring.z/twas/weights/GTExv8.EUR.Brain_Frontal_Cortex_BA9/ENSG00000135390.17.wgt.RDat	ENSG00000135390.17	12	53677407	53677408	0.2552	rs10783609	-2.72	rs916134	0.146863	5.6	0.871	416	4	lasso	0.19	6.1e-09	1.4158	0.157	0.022	0.975	0	0.001	0.001	ENSG00000135390	0.529103	1	Brain_Frontal_Cortex_BA9
GTExv8.EUR.Brain_Nucleus_accumbens_basal_ganglia	/stornext/Bioinf/data/lab_bahlo/users/gerring.z/twas/weights/GTExv8.EUR.Brain_Nucleus_accumbens_basal_ganglia/ENSG00000146856.14.wgt.RDat	ENSG00000146856.14	7	134986507	134986508	0.1535	rs6964492	3.33	rs6978050	0.048502	-4.42	-0.958	500	11	enet	0.093	1.9e-05	1.41544	0.157	0.675	0.321	0.002	0.001	0.001	ENSG00000146856	0.529103	1	Brain_Nucleus_accumbens_basal_ganglia
GTExv8.EUR.Brain_Cerebellar_Hemisphere	/stornext/Bioinf/data/lab_bahlo/users/gerring.z/twas/weights/GTExv8.EUR.Brain_Cerebellar_Hemisphere/ENSG00000158089.14.wgt.RDat	ENSG00000158089.14	2	31155201	31155202	0.2077	rs17010141	3.18	rs12621768	-0.004405	3.60	-1.4390	609	609	susie	0.05	0.0028	-1.41631	0.157	0.887	0.11	0.003	0	0	ENSG00000158089	0.529103	1	Brain_Cerebellar_Hemisphere
GTExv8.EUR.Brain_Amygdala	/stornext/Bioinf/data/lab_bahlo/users/gerring.z/twas/weights/GTExv8.EUR.Brain_Amygdala/ENSG00000164122.8.wgt.RDat	ENSG00000164122.8	4	176277570	176277571	0.426	rs13146736	3.37	rs17673171	0.029514	-4.14	1.416	485	1	top1	0.03	0.034	-1.416	0.157	0.948	0.049	0.002	0	0	ENSG00000164122	0.529103	1	Brain_Amygdala
GTExv8.EUR.Brain_Cerebellum	/stornext/Bioinf/data/lab_bahlo/users/gerring.z/twas/weights/GTExv8.EUR.Brain_Cerebellum/ENSG00000173212.4.wgt.RDat	ENSG00000173212.4	1	116111754	116111755	0.2978	rs1775703	-3.06	rs6656298	2.25e-01	6.53	-1.2960	467	5	lasso	0.23	1.6e-12	-1.41506	0.157	0	0.995	0	0.002	0.003	ENSG00000173212	0.529103	1	Brain_Cerebellum
GTExv8.EUR.Brain_Spinal_cord_cervical_c-1	/stornext/Bioinf/data/lab_bahlo/users/gerring.z/twas/weights/GTExv8.EUR.Brain_Spinal_cord_cervical_c-1/ENSG00000181458.10.wgt.RDat	ENSG00000181458.10	3	100492618	100492619	0.2665	rs11719857	-3.46	rs6441316	0.192977	-5.25	1.509	396	396	susie	0.2	2.9e-07	-1.4142	0.157	0.104	0.891	0	0.002	0.002	ENSG00000181458	0.529103	1	Brain_Spinal_cord_cervical_c-1
GTExv8.EUR.Brain_Spinal_cord_cervical_c-1	/stornext/Bioinf/data/lab_bahlo/users/gerring.z/twas/weights/GTExv8.EUR.Brain_Spinal_cord_cervical_c-1/ENSG00000187049.9.wgt.RDat	ENSG00000187049.9	11	61391686	61391687	0.196	rs174568	4.42	rs7607	0.021433	3.53	1.179	367	367	susie	0.062	0.0043	1.41589	0.157	0.807	0.085	0.093	0.01	0.005	ENSG00000187049	0.529103	1	Brain_Spinal_cord_cervical_c-1
GTExv8.EUR.Brain_Caudate_basal_ganglia	/stornext/Bioinf/data/lab_bahlo/users/gerring.z/twas/weights/GTExv8.EUR.Brain_Caudate_basal_ganglia/ENSG00000188493.14.wgt.RDat	ENSG00000188493.14	19	40751552	40751553	0.3032	rs2607416	3.38	rs2369302	0.152629	5.25	1.248	430	18	enet	0.16	3.3e-08	1.41625	0.157	0.245	0.751	0.001	0.002	0.002	ENSG00000188493	0.529103	1	Brain_Caudate_basal_ganglia
GTExv8.EUR.Brain_Caudate_basal_ganglia	/stornext/Bioinf/data/lab_bahlo/users/gerring.z/twas/weights/GTExv8.EUR.Brain_Caudate_basal_ganglia/ENSG00000227869.1.wgt.RDat	ENSG00000227869.1	7	125431346	125431347	0.1527	rs3857841	-2.25	rs11534064	0.0362	-4.08	-0.495	341	341	susie	0.055	0.0011	1.4166	0.157	0.749	0.25	0.001	0	0.001	ENSG00000227869	0.529103	1	Brain_Caudate_basal_ganglia
GTExv8.EUR.Brain_Cerebellar_Hemisphere	/stornext/Bioinf/data/lab_bahlo/users/gerring.z/twas/weights/GTExv8.EUR.Brain_Cerebellar_Hemisphere/ENSG00000258443.1.wgt.RDat	ENSG00000258443.1	14	73520647	73520648	0.247	rs2806047	5.33	rs2041073	0.03748	-3.99	0.561	358	20	enet	0.044	0.0049	-1.4168	0.157	0.208	0.028	0.64	0.088	0.036	ENSG00000258443	0.529103	1	Brain_Cerebellar_Hemisphere
GTExv8.EUR.Brain_Anterior_cingulate_cortex_BA24	/stornext/Bioinf/data/lab_bahlo/users/gerring.z/twas/weights/GTExv8.EUR.Brain_Anterior_cingulate_cortex_BA24/ENSG00000259868.2.wgt.RDat	ENSG00000259868.2	14	55896546	55896547	0.242	rs2152278	-2.83	rs385141	0.00374	3.20	-1.685	625	625	susie	0.075	0.00078	-1.4144	0.157	0.91	0.089	0.001	0	0	ENSG00000259868	0.529103	1	Brain_Anterior_cingulate_cortex_BA24
GTExv8.EUR.Brain_Caudate_basal_ganglia	/stornext/Bioinf/data/lab_bahlo/users/gerring.z/twas/weights/GTExv8.EUR.Brain_Caudate_basal_ganglia/ENSG00000260953.1.wgt.RDat	ENSG00000260953.1	16	29264478	29264479	0.6893	rs12444171	-8.53	rs3851775	0.267349	-6.86	-0.638	163	163	susie	0.28	3.7e-14	1.41	0.157	0	0	0	1	0	ENSG00000260953	0.529103	1	Brain_Caudate_basal_ganglia
GTExv8.EUR.Brain_Hippocampus	/stornext/Bioinf/data/lab_bahlo/users/gerring.z/twas/weights/GTExv8.EUR.Brain_Hippocampus/ENSG00000264204.2.wgt.RDat	ENSG00000264204.2	10	46109620	46109621	0.46	rs17769532	-2.96	rs10761618	0.302474	6.88	-1.417	125	1	top1	0.3	1.9e-13	-1.4166	0.157	0	0.997	0	0	0.003	ENSG00000264204	0.529103	1	Brain_Hippocampus
GTExv8.EUR.Brain_Putamen_basal_ganglia	/stornext/Bioinf/data/lab_bahlo/users/gerring.z/twas/weights/GTExv8.EUR.Brain_Putamen_basal_ganglia/ENSG00000280312.1.wgt.RDat	ENSG00000280312.1	22	47259365	47259366	0.523	rs6007699	-2.98	rs135138	0.15858	-5.35	1.433	566	566	susie	0.17	4.9e-08	-1.4149	0.157091	0.044	0.951	0	0.002	0.003	ENSG00000280312	0.529316	1	Brain_Putamen_basal_ganglia
GTExv8.EUR.Brain_Amygdala	/stornext/Bioinf/data/lab_bahlo/users/gerring.z/twas/weights/GTExv8.EUR.Brain_Amygdala/ENSG00000228971.2.wgt.RDat	ENSG00000228971.2	1	95510115	95510116	0.2146	rs4950076	-3.51	rs684149	-0.000407	3.23	0.785	432	432	susie	0.057	0.0051	1.41406	0.157344	0.928	0.069	0.002	0	0.001	ENSG00000228971	0.530104	1	Brain_Amygdala
GTExv8.EUR.Brain_Amygdala	/stornext/Bioinf/data/lab_bahlo/users/gerring.z/twas/weights/GTExv8.EUR.Brain_Amygdala/ENSG00000142102.15.wgt.RDat	ENSG00000142102.15	11	289137	289138	0.611	rs10902179	3.01	rs2242565	0.40456	-7.01	-1.413	318	1	top1	0.4	4.6e-15	1.413	0.157656	0	0.996	0	0.001	0.003	ENSG00000142102	0.530562	1	Brain_Amygdala
GTExv8.EUR.Brain_Cortex	/stornext/Bioinf/data/lab_bahlo/users/gerring.z/twas/weights/GTExv8.EUR.Brain_Cortex/ENSG00000179218.13.wgt.RDat	ENSG00000179218.13	19	12938606	12938607	0.1885	rs12972734	-3.66	rs1049481	0.152013	-5.67	1.413	326	1	top1	0.15	2.9e-08	-1.413	0.157656	0.052	0.941	0	0.005	0.003	ENSG00000179218	0.530562	1	Brain_Cortex
GTExv8.EUR.Brain_Frontal_Cortex_BA9	/stornext/Bioinf/data/lab_bahlo/users/gerring.z/twas/weights/GTExv8.EUR.Brain_Frontal_Cortex_BA9/ENSG00000164904.17.wgt.RDat	ENSG00000164904.17	5	126595417	126595418	0.2917	rs7712923	4.04	rs6870785	2.58e-02	3.86	0.331	414	21	enet	0.077	0.00025	1.4127	0.157747	0.904	0.072	0.02	0.002	0.001	ENSG00000164904	0.530562	1	Brain_Frontal_Cortex_BA9
GTExv8.EUR.Brain_Nucleus_accumbens_basal_ganglia	/stornext/Bioinf/data/lab_bahlo/users/gerring.z/twas/weights/GTExv8.EUR.Brain_Nucleus_accumbens_basal_ganglia/ENSG00000244558.5.wgt.RDat	ENSG00000244558.5	20	44738933	44738934	0.3327	rs2180291	3.92	rs1022923	-0.003369	3.98	0.825	399	52	enet	0.022	0.026	1.41267	0.1578	0.916	0.079	0.004	0	0	ENSG00000244558	0.530562	1	Brain_Nucleus_accumbens_basal_ganglia
GTExv8.EUR.Brain_Cerebellum	/stornext/Bioinf/data/lab_bahlo/users/gerring.z/twas/weights/GTExv8.EUR.Brain_Cerebellum/ENSG00000126934.13.wgt.RDat	ENSG00000126934.13	19	4124128	4124129	0.223	rs7251858	3.15	rs350886	0.140862	-5.68	-1.411	378	378	susie	0.17	3.6e-09	1.4123	0.15786	0.043	0.953	0	0.001	0.002	ENSG00000126934	0.530562	1	Brain_Cerebellum
GTExv8.EUR.Brain_Cortex	/stornext/Bioinf/data/lab_bahlo/users/gerring.z/twas/weights/GTExv8.EUR.Brain_Cortex/ENSG00000279396.1.wgt.RDat	ENSG00000279396.1	19	8576169	8576170	0.3736	rs7246376	2.97	rs17160333	-0.00431	-3.75	-1.005	421	31	enet	0.041	0.0036	1.41222	0.157886	0.936	0.063	0.001	0	0	ENSG00000279396	0.530562	1	Brain_Cortex
GTExv8.EUR.Brain_Frontal_Cortex_BA9	/stornext/Bioinf/data/lab_bahlo/users/gerring.z/twas/weights/GTExv8.EUR.Brain_Frontal_Cortex_BA9/ENSG00000165125.19.wgt.RDat	ENSG00000165125.19	7	142885761	142885762	0.2863	rs6464492	-3.06	rs4987599	0.180638	5.64	-1.412	366	1	top1	0.18	1.7e-08	-1.412	0.15795	0.079	0.917	0	0.001	0.002	ENSG00000165125	0.530562	1	Brain_Frontal_Cortex_BA9
GTExv8.EUR.Brain_Cerebellar_Hemisphere	/stornext/Bioinf/data/lab_bahlo/users/gerring.z/twas/weights/GTExv8.EUR.Brain_Cerebellar_Hemisphere/ENSG00000052749.13.wgt.RDat	ENSG00000052749.13	10	97426075	97426076	0.2777	rs10786330	4.86	rs17112674	0.152463	5.15	-1.411	487	1	top1	0.15	2.6e-07	-1.411	0.158	0.193	0.282	0.209	0.305	0.011	ENSG00000052749	0.530562	1	Brain_Cerebellar_Hemisphere
GTExv8.EUR.Brain_Spinal_cord_cervical_c-1	/stornext/Bioinf/data/lab_bahlo/users/gerring.z/twas/weights/GTExv8.EUR.Brain_Spinal_cord_cervical_c-1/ENSG00000147894.14.wgt.RDat	ENSG00000147894.14	9	27573865	27573866	0.563	rs3818282	3.09	rs10812610	0.042987	4.32	-0.5580	714	714	susie	0.07	0.0025	-1.4133	0.158	0.659	0.339	0.001	0.001	0.001	ENSG00000147894	0.530562	1	Brain_Spinal_cord_cervical_c-1
GTExv8.EUR.Brain_Hippocampus	/stornext/Bioinf/data/lab_bahlo/users/gerring.z/twas/weights/GTExv8.EUR.Brain_Hippocampus/ENSG00000175782.9.wgt.RDat	ENSG00000175782.9	12	68746105	68746106	0.3381	rs12304896	-3.47	rs1144943	0.135	-4.92	1.412	502	1	top1	0.13	2.2e-06	-1.412	0.158	0.635	0.361	0.002	0.001	0.001	ENSG00000175782	0.530562	1	Brain_Hippocampus
GTExv8.EUR.Brain_Substantia_nigra	/stornext/Bioinf/data/lab_bahlo/users/gerring.z/twas/weights/GTExv8.EUR.Brain_Substantia_nigra/ENSG00000225265.1.wgt.RDat	ENSG00000225265.1	1	222589933	222589934	0.295	rs10495189	2.55	rs28362013	-0.009574	-3.72	0.3220	329	7	lasso	0.082	0.0023	-1.4115	0.158	0.912	0.087	0.001	0	0	ENSG00000225265	0.530562	1	Brain_Substantia_nigra
GTExv8.EUR.Brain_Anterior_cingulate_cortex_BA24	/stornext/Bioinf/data/lab_bahlo/users/gerring.z/twas/weights/GTExv8.EUR.Brain_Anterior_cingulate_cortex_BA24/ENSG00000233609.3.wgt.RDat	ENSG00000233609.3	8	8961199	8961200	0.426	rs332017	-2.66	rs9650616	0.288056	-6.91	-2.131	701	8	lasso	0.33	1.3e-13	1.4117	0.158	0	0.994	0	0.002	0.004	ENSG00000233609	0.530562	1	Brain_Anterior_cingulate_cortex_BA24
GTExv8.EUR.Brain_Caudate_basal_ganglia	/stornext/Bioinf/data/lab_bahlo/users/gerring.z/twas/weights/GTExv8.EUR.Brain_Caudate_basal_ganglia/ENSG00000281937.1.wgt.RDat	ENSG00000281937.1	1	9198905	9198906	0.3056	rs12025126	-3.63	rs4908843	-0.002195	3.61	0.4440	425	425	susie	0.053	0.0013	1.41122	0.158	0.887	0.11	0.002	0	0	ENSG00000281937	0.530562	1	Brain_Caudate_basal_ganglia
GTExv8.EUR.Brain_Putamen_basal_ganglia	/stornext/Bioinf/data/lab_bahlo/users/gerring.z/twas/weights/GTExv8.EUR.Brain_Putamen_basal_ganglia/ENSG00000198633.10.wgt.RDat	ENSG00000198633.10	19	52429186	52429187	0.4785	rs2288409	3.24	rs2290747	0.220937	6.54	-0.46000	461	24	enet	0.23	1.7e-10	-1.41065	0.158347	0.001	0.995	0	0.003	0.001	ENSG00000198633	0.531508	1	Brain_Putamen_basal_ganglia
GTExv8.EUR.Brain_Amygdala	/stornext/Bioinf/data/lab_bahlo/users/gerring.z/twas/weights/GTExv8.EUR.Brain_Amygdala/ENSG00000203485.12.wgt.RDat	ENSG00000203485.12	14	104689605	104689606	0.235	rs12882886	-3.75	rs7152944	-0.00844	-3.42	0.356	357	357	susie	0.031	0.03	1.41045	0.15841	0.905	0.085	0.008	0.001	0.001	ENSG00000203485	0.531626	1	Brain_Amygdala
GTExv8.EUR.Brain_Anterior_cingulate_cortex_BA24	/stornext/Bioinf/data/lab_bahlo/users/gerring.z/twas/weights/GTExv8.EUR.Brain_Anterior_cingulate_cortex_BA24/ENSG00000181444.12.wgt.RDat	ENSG00000181444.12	7	149773478	149773479	0.3468	rs12674335	2.69	rs855673	0.259	-5.99	1.41	287	1	top1	0.26	1.8e-10	-1.41	0.15854	0.027	0.97	0	0.001	0.003	ENSG00000181444	0.531968	1	Brain_Anterior_cingulate_cortex_BA24
GTExv8.EUR.Brain_Substantia_nigra	/stornext/Bioinf/data/lab_bahlo/users/gerring.z/twas/weights/GTExv8.EUR.Brain_Substantia_nigra/ENSG00000154114.12.wgt.RDat	ENSG00000154114.12	11	121024071	121024072	0.395	rs10892726	-3.36	rs12576759	0.213242	-4.94	1.409	574	1	top1	0.21	7.9e-07	-1.409	0.158835	0.773	0.223	0.002	0.001	0.001	ENSG00000154114	0.53201	1	Brain_Substantia_nigra
GTExv8.EUR.Brain_Caudate_basal_ganglia	/stornext/Bioinf/data/lab_bahlo/users/gerring.z/twas/weights/GTExv8.EUR.Brain_Caudate_basal_ganglia/ENSG00000228970.6.wgt.RDat	ENSG00000228970.6	2	97637802	97637803	0.1776	rs17022373	-3.87	rs11680855	0.182658	-5.7	-1.409	128	1	top1	0.18	3e-09	1.409	0.158835	0.052	0.943	0	0.002	0.002	ENSG00000228970	0.53201	1	Brain_Caudate_basal_ganglia
GTExv8.EUR.Brain_Substantia_nigra	/stornext/Bioinf/data/lab_bahlo/users/gerring.z/twas/weights/GTExv8.EUR.Brain_Substantia_nigra/ENSG00000152256.13.wgt.RDat	ENSG00000152256.13	2	172555372	172555373	0.277	rs2016394	3.18	rs13026466	0.02589	3.57	-1.509	493	493	susie	0.089	0.0015	-1.4088	0.158901	0.915	0.084	0.001	0	0	ENSG00000152256	0.53201	1	Brain_Substantia_nigra
GTExv8.EUR.Brain_Putamen_basal_ganglia	/stornext/Bioinf/data/lab_bahlo/users/gerring.z/twas/weights/GTExv8.EUR.Brain_Putamen_basal_ganglia/ENSG00000007174.17.wgt.RDat	ENSG00000007174.17	17	11598430	11598431	0.2289	rs4792152	3.19	rs8064424	0.155338	5.11	1.408	503	1	top1	0.16	2.8e-07	1.408	0.159	0.457	0.54	0.001	0.001	0.001	ENSG00000007174	0.53201	1	Brain_Putamen_basal_ganglia
GTExv8.EUR.Brain_Cerebellar_Hemisphere	/stornext/Bioinf/data/lab_bahlo/users/gerring.z/twas/weights/GTExv8.EUR.Brain_Cerebellar_Hemisphere/ENSG00000132603.13.wgt.RDat	ENSG00000132603.13	16	69339583	69339584	0.1197	rs1043470	-3.85	rs7202398	0.034982	-4.46	1.51	299	4	lasso	0.053	0.0021	-1.40969	0.159	0.683	0.309	0.005	0.002	0.001	ENSG00000132603	0.53201	1	Brain_Cerebellar_Hemisphere
GTExv8.EUR.Brain_Amygdala	/stornext/Bioinf/data/lab_bahlo/users/gerring.z/twas/weights/GTExv8.EUR.Brain_Amygdala/ENSG00000137275.13.wgt.RDat	ENSG00000137275.13	6	3063990	3063991	0.429	rs928027	3	rs12196355	0.001005	3.42	-0.81	657	44	enet	0.054	0.0064	-1.40715	0.159	0.902	0.097	0.001	0	0	ENSG00000137275	0.53201	1	Brain_Amygdala
GTExv8.EUR.Brain_Amygdala	/stornext/Bioinf/data/lab_bahlo/users/gerring.z/twas/weights/GTExv8.EUR.Brain_Amygdala/ENSG00000138685.13.wgt.RDat	ENSG00000138685.13	4	122826707	122826708	0.127	rs308441	2.99	rs3804158	0.096611	4.13	1.408	318	1	top1	0.097	0.00034	1.408	0.159	0.958	0.041	0.001	0	0	ENSG00000138685	0.53201	1	Brain_Amygdala
GTExv8.EUR.Brain_Frontal_Cortex_BA9	/stornext/Bioinf/data/lab_bahlo/users/gerring.z/twas/weights/GTExv8.EUR.Brain_Frontal_Cortex_BA9/ENSG00000147655.10.wgt.RDat	ENSG00000147655.10	8	108083647	108083648	0.1735	rs1448144	-2.69	rs1031402	0.005211	3.87	-1.41	381	1	top1	0.0052	0.18	-1.41	0.159	0.966	0.033	0.001	0	0	ENSG00000147655	0.53201	1	Brain_Frontal_Cortex_BA9
GTExv8.EUR.Brain_Cerebellum	/stornext/Bioinf/data/lab_bahlo/users/gerring.z/twas/weights/GTExv8.EUR.Brain_Cerebellum/ENSG00000157388.15.wgt.RDat	ENSG00000157388.15	3	53328962	53328963	0.2494	rs2612026	3.72	rs13314396	0.030048	3.71	0.483	411	411	susie	0.061	0.00039	-1.41011	0.159	0.897	0.092	0.007	0.001	0.004	ENSG00000157388	0.53201	1	Brain_Cerebellum
GTExv8.EUR.Brain_Hippocampus	/stornext/Bioinf/data/lab_bahlo/users/gerring.z/twas/weights/GTExv8.EUR.Brain_Hippocampus/ENSG00000167554.14.wgt.RDat	ENSG00000167554.14	19	52336244	52336245	0.209	rs2288409	3.24	rs324126	-0.002502	-3.3	-0.868	489	14	lasso	0.0032	0.23	1.40704	0.159	0.923	0.075	0.002	0	0	ENSG00000167554	0.53201	1	Brain_Hippocampus
GTExv8.EUR.Brain_Cerebellar_Hemisphere	/stornext/Bioinf/data/lab_bahlo/users/gerring.z/twas/weights/GTExv8.EUR.Brain_Cerebellar_Hemisphere/ENSG00000184144.11.wgt.RDat	ENSG00000184144.11	1	205042936	205042937	0.3824	rs6697344	-5.37	rs7534993	0.111652	-5.62	-1.2380	595	25	enet	0.24	6.5e-11	1.40678	0.159	0.001	0.044	0.004	0.129	0.821	ENSG00000184144	0.53201	1	Brain_Cerebellar_Hemisphere
GTExv8.EUR.Brain_Hypothalamus	/stornext/Bioinf/data/lab_bahlo/users/gerring.z/twas/weights/GTExv8.EUR.Brain_Hypothalamus/ENSG00000204356.13.wgt.RDat	ENSG00000204356.13	6	31959078	31959079	0.2998	rs1800629	-7.38	rs1042663	0.00544	-3.95	1.459	222	8	lasso	0.13	3.5e-06	-1.4068	0.159	0	0	0.758	0.184	0.058	ENSG00000204356	0.53201	1	Brain_Hypothalamus
GTExv8.EUR.Brain_Nucleus_accumbens_basal_ganglia	/stornext/Bioinf/data/lab_bahlo/users/gerring.z/twas/weights/GTExv8.EUR.Brain_Nucleus_accumbens_basal_ganglia/ENSG00000226334.1.wgt.RDat	ENSG00000226334.1	9	104927552	104927553	0.3464	rs1999429	3.28	rs1800977	1.58e-01	-5.88	-1.090	581	18	enet	0.21	3.2e-11	1.40986	0.159	0.017	0.98	0	0.001	0.002	ENSG00000226334	0.53201	1	Brain_Nucleus_accumbens_basal_ganglia
GTExv8.EUR.Brain_Hippocampus	/stornext/Bioinf/data/lab_bahlo/users/gerring.z/twas/weights/GTExv8.EUR.Brain_Hippocampus/ENSG00000270614.1.wgt.RDat	ENSG00000270614.1	19	9348702	9348703	0.302	rs36004828	-3.33	rs10408485	-0.006756	3.59	-1.181	400	400	susie	0.014	0.079	-1.40964	0.159	0.757	0.241	0.001	0	0.001	ENSG00000270614	0.53201	1	Brain_Hippocampus
GTExv8.EUR.Brain_Cerebellum	/stornext/Bioinf/data/lab_bahlo/users/gerring.z/twas/weights/GTExv8.EUR.Brain_Cerebellum/ENSG00000273599.1.wgt.RDat	ENSG00000273599.1	10	124996063	124996064	0.2171	rs2125666	-3.37	rs4246208	0.086063	-4.94	1.156	539	16	enet	0.1	3.6e-06	-1.40905	0.159	0.199	0.797	0.001	0.002	0.001	ENSG00000273599	0.53201	1	Brain_Cerebellum
GTExv8.EUR.Brain_Hippocampus	/stornext/Bioinf/data/lab_bahlo/users/gerring.z/twas/weights/GTExv8.EUR.Brain_Hippocampus/ENSG00000106610.14.wgt.RDat	ENSG00000106610.14	7	67305986	67305987	0.6345	rs10264873	-4.56	rs13230948	0.381296	-7.60	0.2570	363	18	enet	0.45	2.8e-21	-1.40794	0.159149	0	0.782	0	0.217	0.001	ENSG00000106610	0.532447	1	Brain_Hippocampus
GTExv8.EUR.Brain_Frontal_Cortex_BA9	/stornext/Bioinf/data/lab_bahlo/users/gerring.z/twas/weights/GTExv8.EUR.Brain_Frontal_Cortex_BA9/ENSG00000189007.15.wgt.RDat	ENSG00000189007.15	6	143450672	143450673	0.2371	rs13195247	2.82	rs9321910	0.001977	3.69	0.518	511	34	enet	0.027	0.022	-1.4079	0.159169	0.86	0.139	0.001	0	0	ENSG00000189007	0.532482	1	Brain_Frontal_Cortex_BA9
GTExv8.EUR.Brain_Frontal_Cortex_BA9	/stornext/Bioinf/data/lab_bahlo/users/gerring.z/twas/weights/GTExv8.EUR.Brain_Frontal_Cortex_BA9/ENSG00000080189.14.wgt.RDat	ENSG00000080189.14	20	46364457	46364458	0.1929	rs4810512	-3.34	rs435891	-0.003145	3.50	-1.375	526	526	susie	0.029	0.019	-1.40767	0.15923	0.87	0.125	0.003	0	0.001	ENSG00000080189	0.532624	1	Brain_Frontal_Cortex_BA9
GTExv8.EUR.Brain_Amygdala	/stornext/Bioinf/data/lab_bahlo/users/gerring.z/twas/weights/GTExv8.EUR.Brain_Amygdala/ENSG00000143512.12.wgt.RDat	ENSG00000143512.12	1	222548102	222548103	0.2345	rs1442440	-3.54	rs17463586	0.019685	-3.90	0.205	339	14	enet	0.092	0.00048	-1.40757	0.159258	0.848	0.147	0.003	0.001	0.001	ENSG00000143512	0.532655	1	Brain_Amygdala
GTExv8.EUR.Brain_Amygdala	/stornext/Bioinf/data/lab_bahlo/users/gerring.z/twas/weights/GTExv8.EUR.Brain_Amygdala/ENSG00000183562.3.wgt.RDat	ENSG00000183562.3	11	2989862	2989863	0.364	rs11024580	-4.41	rs7124487	0.04732	3.89	1.179	459	38	enet	0.066	0.0028	1.4071	0.159394	0.879	0.101	0.017	0.002	0.001	ENSG00000183562	0.533016	1	Brain_Amygdala
GTExv8.EUR.Brain_Nucleus_accumbens_basal_ganglia	/stornext/Bioinf/data/lab_bahlo/users/gerring.z/twas/weights/GTExv8.EUR.Brain_Nucleus_accumbens_basal_ganglia/ENSG00000145782.12.wgt.RDat	ENSG00000145782.12	5	115841479	115841480	0.2684	rs2560696	2.45	rs1058600	0.050861	4.46	-1.304	534	7	lasso	0.078	8e-05	-1.407	0.159436	0.736	0.262	0.001	0	0.001	ENSG00000145782	0.533126	1	Brain_Nucleus_accumbens_basal_ganglia
GTExv8.EUR.Brain_Hippocampus	/stornext/Bioinf/data/lab_bahlo/users/gerring.z/twas/weights/GTExv8.EUR.Brain_Hippocampus/ENSG00000267707.2.wgt.RDat	ENSG00000267707.2	18	37246889	37246890	0.195	rs6507216	4.05	rs3909692	-0.00452	3.65	-1.811	371	371	susie	0.022	0.037	-1.4069	0.15945	0.913	0.082	0.004	0	0.001	ENSG00000267707	0.533141	1	Brain_Hippocampus
GTExv8.EUR.Brain_Cerebellar_Hemisphere	/stornext/Bioinf/data/lab_bahlo/users/gerring.z/twas/weights/GTExv8.EUR.Brain_Cerebellar_Hemisphere/ENSG00000131142.13.wgt.RDat	ENSG00000131142.13	19	8052766	8052767	0.384	rs10418152	-3.06	rs6603134	0.009224	3.89	-2.116	432	25	enet	0.046	0.0041	-1.40652	0.15957	0.858	0.141	0.001	0	0	ENSG00000131142	0.533417	1	Brain_Cerebellar_Hemisphere
GTExv8.EUR.Brain_Cerebellum	/stornext/Bioinf/data/lab_bahlo/users/gerring.z/twas/weights/GTExv8.EUR.Brain_Cerebellum/ENSG00000104872.10.wgt.RDat	ENSG00000104872.10	19	49453496	49453497	0.1797	rs34739574	3.54	rs1578944	0.100876	-4.63	1.406	371	1	top1	0.1	5.3e-06	-1.406	0.15972	0.785	0.212	0.001	0	0.001	ENSG00000104872	0.533667	1	Brain_Cerebellum
GTExv8.EUR.Brain_Cortex	/stornext/Bioinf/data/lab_bahlo/users/gerring.z/twas/weights/GTExv8.EUR.Brain_Cortex/ENSG00000137731.13.wgt.RDat	ENSG00000137731.13	11	117828697	117828698	0.3303	rs7112940	-4.36	rs7947524	-0.004174	3.78	0.178	682	682	susie	0.052	0.0012	-1.4055	0.159872	0.846	0.098	0.046	0.005	0.004	ENSG00000137731	0.533667	1	Brain_Cortex
GTExv8.EUR.Brain_Spinal_cord_cervical_c-1	/stornext/Bioinf/data/lab_bahlo/users/gerring.z/twas/weights/GTExv8.EUR.Brain_Spinal_cord_cervical_c-1/ENSG00000104870.12.wgt.RDat	ENSG00000104870.12	19	49512278	49512279	0.264	rs34739574	3.54	rs6509439	0.0161	-3.78	-1.878	365	6	lasso	0.024	0.052	1.4051	0.159993	0.909	0.088	0.002	0	0	ENSG00000104870	0.533667	1	Brain_Spinal_cord_cervical_c-1
GTExv8.EUR.Brain_Cortex	/stornext/Bioinf/data/lab_bahlo/users/gerring.z/twas/weights/GTExv8.EUR.Brain_Cortex/ENSG00000064692.18.wgt.RDat	ENSG00000064692.18	5	122311690	122311691	0.3113	rs6896236	3.15	rs6893318	-0.005459	-3.71	-0.6030	346	346	susie	0.0019	0.25	1.4041	0.16	0.904	0.094	0.001	0	0	ENSG00000064692	0.533667	1	Brain_Cortex
GTExv8.EUR.Brain_Frontal_Cortex_BA9	/stornext/Bioinf/data/lab_bahlo/users/gerring.z/twas/weights/GTExv8.EUR.Brain_Frontal_Cortex_BA9/ENSG00000123908.11.wgt.RDat	ENSG00000123908.11	8	140635618	140635619	0.2407	rs13273096	-5.49	rs306963	-0.003546	-3.42	-1.796	366	7	lasso	0.019	0.049	1.4059	0.16	0.025	0.002	0.855	0.056	0.064	ENSG00000123908	0.533667	1	Brain_Frontal_Cortex_BA9
GTExv8.EUR.Brain_Caudate_basal_ganglia	/stornext/Bioinf/data/lab_bahlo/users/gerring.z/twas/weights/GTExv8.EUR.Brain_Caudate_basal_ganglia/ENSG00000125871.13.wgt.RDat	ENSG00000125871.13	20	17968980	17968981	0.2613	rs6111696	-3.18	rs8121408	0.067223	-4.72	-1.405	568	1	top1	0.067	0.00035	1.405	0.16	0.742	0.256	0.001	0	0.001	ENSG00000125871	0.533667	1	Brain_Caudate_basal_ganglia
GTExv8.EUR.Brain_Cerebellum	/stornext/Bioinf/data/lab_bahlo/users/gerring.z/twas/weights/GTExv8.EUR.Brain_Cerebellum/ENSG00000164978.17.wgt.RDat	ENSG00000164978.17	9	34329505	34329506	0.6629	rs12001113	-2.35	rs10971957	0.40957	-8.87	1.160	342	26	enet	0.44	1.4e-25	-1.4047	0.16	0	0.998	0	0.001	0.002	ENSG00000164978	0.533667	1	Brain_Cerebellum
GTExv8.EUR.Brain_Frontal_Cortex_BA9	/stornext/Bioinf/data/lab_bahlo/users/gerring.z/twas/weights/GTExv8.EUR.Brain_Frontal_Cortex_BA9/ENSG00000174527.9.wgt.RDat	ENSG00000174527.9	12	109347902	109347903	0.1875	rs12317282	-4.34	rs1121314	0.013951	-3.56	0.829	434	7	lasso	0.027	0.022	-1.40653	0.16	0.901	0.077	0.019	0.002	0.001	ENSG00000174527	0.533667	1	Brain_Frontal_Cortex_BA9
GTExv8.EUR.Brain_Anterior_cingulate_cortex_BA24	/stornext/Bioinf/data/lab_bahlo/users/gerring.z/twas/weights/GTExv8.EUR.Brain_Anterior_cingulate_cortex_BA24/ENSG00000203772.7.wgt.RDat	ENSG00000203772.7	10	133424571	133424572	0.184	rs3008304	-2.85	rs743534	0.04719	4.54	-1.022	321	321	susie	0.068	0.0013	-1.40539	0.16	0.552	0.446	0	0	0.001	ENSG00000203772	0.533667	1	Brain_Anterior_cingulate_cortex_BA24
GTExv8.EUR.Brain_Caudate_basal_ganglia	/stornext/Bioinf/data/lab_bahlo/users/gerring.z/twas/weights/GTExv8.EUR.Brain_Caudate_basal_ganglia/ENSG00000236882.7.wgt.RDat	ENSG00000236882.7	5	95852231	95852232	0.2638	rs13177695	2.86	rs17462893	0.037794	4.31	0.476	388	8	lasso	0.051	0.0017	1.40659	0.16	0.777	0.221	0.001	0	0	ENSG00000236882	0.533667	1	Brain_Caudate_basal_ganglia
GTExv8.EUR.Brain_Spinal_cord_cervical_c-1	/stornext/Bioinf/data/lab_bahlo/users/gerring.z/twas/weights/GTExv8.EUR.Brain_Spinal_cord_cervical_c-1/ENSG00000250407.1.wgt.RDat	ENSG00000250407.1	5	146563225	146563226	0.298	rs2926170	3.8	rs7735001	0.13502	-4.38	1.186	430	9	lasso	0.14	2.7e-05	-1.40536	0.16	0.735	0.256	0.005	0.002	0.004	ENSG00000250407	0.533667	1	Brain_Spinal_cord_cervical_c-1
GTExv8.EUR.Brain_Cerebellum	/stornext/Bioinf/data/lab_bahlo/users/gerring.z/twas/weights/GTExv8.EUR.Brain_Cerebellum/ENSG00000255260.1.wgt.RDat	ENSG00000255260.1	11	11243714	11243715	0.519	rs7930504	-2.74	rs12282401	0.25479	-7.59	1.152	807	807	susie	0.3	1.4e-16	-1.4042	0.16	0	0.997	0	0.002	0.002	ENSG00000255260	0.533667	1	Brain_Cerebellum
GTExv8.EUR.Brain_Hypothalamus	/stornext/Bioinf/data/lab_bahlo/users/gerring.z/twas/weights/GTExv8.EUR.Brain_Hypothalamus/ENSG00000267119.1.wgt.RDat	ENSG00000267119.1	19	9820140	9820141	0.1473	rs10415033	-3.51	rs10401405	0.024	4.04	-1.291	351	351	susie	0.042	0.0061	-1.40452	0.16	0.769	0.228	0.002	0	0.001	ENSG00000267119	0.533667	1	Brain_Hypothalamus
GTExv8.EUR.Brain_Caudate_basal_ganglia	/stornext/Bioinf/data/lab_bahlo/users/gerring.z/twas/weights/GTExv8.EUR.Brain_Caudate_basal_ganglia/ENSG00000279689.1.wgt.RDat	ENSG00000279689.1	10	73772289	73772290	0.0856	rs10509311	-3.50	rs12572177	0.080705	-3.87	1.406	239	1	top1	0.081	9.4e-05	-1.406	0.16	0.971	0.028	0.002	0	0	ENSG00000279689	0.533667	1	Brain_Caudate_basal_ganglia
GTExv8.EUR.Brain_Anterior_cingulate_cortex_BA24	/stornext/Bioinf/data/lab_bahlo/users/gerring.z/twas/weights/GTExv8.EUR.Brain_Anterior_cingulate_cortex_BA24/ENSG00000272899.3.wgt.RDat	ENSG00000272899.3	7	128866307	128866308	0.2183	rs13242765	-2.54	rs4323418	0.188	5.35	-1.405	335	1	top1	0.19	8.8e-08	-1.405	0.160021	0.295	0.702	0	0	0.002	ENSG00000272899	0.533675	1	Brain_Anterior_cingulate_cortex_BA24
GTExv8.EUR.Brain_Anterior_cingulate_cortex_BA24	/stornext/Bioinf/data/lab_bahlo/users/gerring.z/twas/weights/GTExv8.EUR.Brain_Anterior_cingulate_cortex_BA24/ENSG00000114473.13.wgt.RDat	ENSG00000114473.13	3	197960141	197960142	0.3364	rs1963236	-2.68	rs7374500	0.169237	5.6	-0.633	191	7	lasso	0.18	2e-07	-1.40451	0.160166	0.055	0.943	0	0	0.002	ENSG00000114473	0.534096	1	Brain_Anterior_cingulate_cortex_BA24
GTExv8.EUR.Brain_Putamen_basal_ganglia	/stornext/Bioinf/data/lab_bahlo/users/gerring.z/twas/weights/GTExv8.EUR.Brain_Putamen_basal_ganglia/ENSG00000167601.11.wgt.RDat	ENSG00000167601.11	19	41219202	41219203	0.2093	rs12971430	3.60	rs11882467	0.065558	4.14	1.40400	387	1	top1	0.066	0.00082	1.404	0.160319	0.945	0.052	0.003	0	0	ENSG00000167601	0.534488	1	Brain_Putamen_basal_ganglia
GTExv8.EUR.Brain_Cerebellar_Hemisphere	/stornext/Bioinf/data/lab_bahlo/users/gerring.z/twas/weights/GTExv8.EUR.Brain_Cerebellar_Hemisphere/ENSG00000233436.7.wgt.RDat	ENSG00000233436.7	11	57751780	57751781	0.141	rs576859	3.34	rs1783983	0.013783	3.89	-1.097	393	393	susie	0.043	0.0053	-1.40387	0.160356	0.729	0.268	0.001	0	0.001	ENSG00000233436	0.534542	1	Brain_Cerebellar_Hemisphere
GTExv8.EUR.Brain_Spinal_cord_cervical_c-1	/stornext/Bioinf/data/lab_bahlo/users/gerring.z/twas/weights/GTExv8.EUR.Brain_Spinal_cord_cervical_c-1/ENSG00000267289.1.wgt.RDat	ENSG00000267289.1	19	9835012	9835013	0.463	rs10415033	-3.51	rs2233679	0.304	6.01	1.402	347	1	top1	0.3	1e-10	1.402	0.160915	0.04	0.955	0	0.002	0.003	ENSG00000267289	0.534721	1	Brain_Spinal_cord_cervical_c-1
GTExv8.EUR.Brain_Spinal_cord_cervical_c-1	/stornext/Bioinf/data/lab_bahlo/users/gerring.z/twas/weights/GTExv8.EUR.Brain_Spinal_cord_cervical_c-1/ENSG00000020922.12.wgt.RDat	ENSG00000020922.12	11	94492905	94492906	0.53	rs11020998	-3.73	rs535801	0.495975	7.66	-1.403	426	1	top1	0.5	9.9e-19	-1.403	0.161	0	0.994	0	0.003	0.003	ENSG00000020922	0.534721	1	Brain_Spinal_cord_cervical_c-1
GTExv8.EUR.Brain_Anterior_cingulate_cortex_BA24	/stornext/Bioinf/data/lab_bahlo/users/gerring.z/twas/weights/GTExv8.EUR.Brain_Anterior_cingulate_cortex_BA24/ENSG00000083099.10.wgt.RDat	ENSG00000083099.10	6	89638752	89638753	0.399	rs292228	2.83	rs879718	0.23047	5.87	-1.11	484	22	enet	0.31	1.1e-12	-1.4018	0.161	0.009	0.988	0	0.001	0.002	ENSG00000083099	0.534721	1	Brain_Anterior_cingulate_cortex_BA24
GTExv8.EUR.Brain_Caudate_basal_ganglia	/stornext/Bioinf/data/lab_bahlo/users/gerring.z/twas/weights/GTExv8.EUR.Brain_Caudate_basal_ganglia/ENSG00000087299.11.wgt.RDat	ENSG00000087299.11	14	50312324	50312325	0.2132	rs2355659	3.29	rs4901009	-0.003614	-3.91	-1.794	392	6	lasso	0.046	0.0026	1.4022	0.161	0.894	0.104	0.002	0	0	ENSG00000087299	0.534721	1	Brain_Caudate_basal_ganglia
GTExv8.EUR.Brain_Cerebellar_Hemisphere	/stornext/Bioinf/data/lab_bahlo/users/gerring.z/twas/weights/GTExv8.EUR.Brain_Cerebellar_Hemisphere/ENSG00000100092.20.wgt.RDat	ENSG00000100092.20	22	37634653	37634654	0.1756	rs1004764	-3.95	rs13053913	0.03403	4.06	1.847	492	21	enet	0.064	0.00078	1.40176	0.161	0.827	0.163	0.007	0.001	0.002	ENSG00000100092	0.534721	1	Brain_Cerebellar_Hemisphere
GTExv8.EUR.Brain_Cortex	/stornext/Bioinf/data/lab_bahlo/users/gerring.z/twas/weights/GTExv8.EUR.Brain_Cortex/ENSG00000108395.13.wgt.RDat	ENSG00000108395.13	17	59106596	59106597	0.0736	rs1557814	2.62	rs6503891	0.031183	-3.59	1.401	287	1	top1	0.031	0.0096	-1.401	0.161	0.979	0.02	0.001	0	0	ENSG00000108395	0.534721	1	Brain_Cortex
GTExv8.EUR.Brain_Cerebellar_Hemisphere	/stornext/Bioinf/data/lab_bahlo/users/gerring.z/twas/weights/GTExv8.EUR.Brain_Cerebellar_Hemisphere/ENSG00000108826.15.wgt.RDat	ENSG00000108826.15	17	50373213	50373214	0.4888	rs2412333	-3.66	rs2097844	0.2999	-7.2	1.564	472	472	susie	0.3	4.2e-14	-1.4015	0.161	0	0.994	0	0.003	0.003	ENSG00000108826	0.534721	1	Brain_Cerebellar_Hemisphere
GTExv8.EUR.Brain_Caudate_basal_ganglia	/stornext/Bioinf/data/lab_bahlo/users/gerring.z/twas/weights/GTExv8.EUR.Brain_Caudate_basal_ganglia/ENSG00000116983.12.wgt.RDat	ENSG00000116983.12	1	39691688	39691689	0.3198	rs7533203	3.52	rs784629	0.113648	-5.90	-0.8920	384	384	susie	0.2	7.1e-10	1.40031	0.161	0.01	0.986	0	0.003	0.001	ENSG00000116983	0.534721	1	Brain_Caudate_basal_ganglia
GTExv8.EUR.Brain_Cerebellar_Hemisphere	/stornext/Bioinf/data/lab_bahlo/users/gerring.z/twas/weights/GTExv8.EUR.Brain_Cerebellar_Hemisphere/ENSG00000128253.13.wgt.RDat	ENSG00000128253.13	22	32203476	32203477	0.2394	rs762968	2.69	rs136429	0.08335	-4.46	1.026	545	545	susie	0.096	4.5e-05	-1.40116	0.161	0.456	0.542	0	0.001	0.001	ENSG00000128253	0.534721	1	Brain_Cerebellar_Hemisphere
GTExv8.EUR.Brain_Frontal_Cortex_BA9	/stornext/Bioinf/data/lab_bahlo/users/gerring.z/twas/weights/GTExv8.EUR.Brain_Frontal_Cortex_BA9/ENSG00000130037.4.wgt.RDat	ENSG00000130037.4	12	5043988	5043989	0.2784	rs17720767	4.68	rs2098102	0.005057	3.64	-1.769	731	14	lasso	0.031	0.016	-1.40325	0.161	0.847	0.086	0.058	0.006	0.004	ENSG00000130037	0.534721	1	Brain_Frontal_Cortex_BA9
GTExv8.EUR.Brain_Substantia_nigra	/stornext/Bioinf/data/lab_bahlo/users/gerring.z/twas/weights/GTExv8.EUR.Brain_Substantia_nigra/ENSG00000141569.10.wgt.RDat	ENSG00000141569.10	17	75897002	75897003	0.3604	rs4789188	3.29	rs8066711	0.061072	4.52	-1.841	389	5	lasso	0.13	0.00017	-1.4004	0.161	0.675	0.322	0.001	0.001	0.001	ENSG00000141569	0.534721	1	Brain_Substantia_nigra
GTExv8.EUR.Brain_Hippocampus	/stornext/Bioinf/data/lab_bahlo/users/gerring.z/twas/weights/GTExv8.EUR.Brain_Hippocampus/ENSG00000143198.12.wgt.RDat	ENSG00000143198.12	1	165630860	165630861	0.28	rs285485	3.89	rs4147592	1.33e-01	-4.56	0.8730	623	8	enet	0.17	9.1e-08	-1.40088	0.161	0.625	0.362	0.007	0.004	0.001	ENSG00000143198	0.534721	1	Brain_Hippocampus
GTExv8.EUR.Brain_Cerebellar_Hemisphere	/stornext/Bioinf/data/lab_bahlo/users/gerring.z/twas/weights/GTExv8.EUR.Brain_Cerebellar_Hemisphere/ENSG00000160323.18.wgt.RDat	ENSG00000160323.18	9	133414357	133414358	0.4156	rs3124760	3.56	rs3124752	0.118649	-5.72	1.4990	575	36	enet	0.27	2.5e-12	-1.4005	0.161	0.005	0.99	0	0.003	0.002	ENSG00000160323	0.534721	1	Brain_Cerebellar_Hemisphere
GTExv8.EUR.Brain_Nucleus_accumbens_basal_ganglia	/stornext/Bioinf/data/lab_bahlo/users/gerring.z/twas/weights/GTExv8.EUR.Brain_Nucleus_accumbens_basal_ganglia/ENSG00000163291.14.wgt.RDat	ENSG00000163291.14	4	78939437	78939438	0.274	rs7687803	-2.73	rs1871706	0.242295	6.9	1.34	349	349	susie	0.25	5.7e-13	1.4021	0.161	0	0.997	0	0.001	0.002	ENSG00000163291	0.534721	1	Brain_Nucleus_accumbens_basal_ganglia
GTExv8.EUR.Brain_Caudate_basal_ganglia	/stornext/Bioinf/data/lab_bahlo/users/gerring.z/twas/weights/GTExv8.EUR.Brain_Caudate_basal_ganglia/ENSG00000167384.10.wgt.RDat	ENSG00000167384.10	19	44500523	44500524	0.4066	rs9646644	2.93	rs2571048	0.189096	-6.79	-1.361	430	11	enet	0.24	7e-12	1.401	0.161	0	0.996	0	0.001	0.003	ENSG00000167384	0.534721	1	Brain_Caudate_basal_ganglia
GTExv8.EUR.Brain_Cortex	/stornext/Bioinf/data/lab_bahlo/users/gerring.z/twas/weights/GTExv8.EUR.Brain_Cortex/ENSG00000230989.6.wgt.RDat	ENSG00000230989.6	16	83807842	83807843	0.2122	rs11149567	3.99	rs33123	0.002472	4.4	1.736	930	8	lasso	0.042	0.003	1.40063	0.161	0.657	0.333	0.006	0.003	0.002	ENSG00000230989	0.534721	1	Brain_Cortex
GTExv8.EUR.Brain_Frontal_Cortex_BA9	/stornext/Bioinf/data/lab_bahlo/users/gerring.z/twas/weights/GTExv8.EUR.Brain_Frontal_Cortex_BA9/ENSG00000231616.8.wgt.RDat	ENSG00000231616.8	9	83838743	83838744	0.2009	rs7032296	4.65	rs7032583	-0.003429	-3.45	1.879	539	19	lasso	0.064	0.00083	-1.4028	0.161	0.844	0.102	0.046	0.006	0.003	ENSG00000231616	0.534721	1	Brain_Frontal_Cortex_BA9
GTExv8.EUR.Brain_Caudate_basal_ganglia	/stornext/Bioinf/data/lab_bahlo/users/gerring.z/twas/weights/GTExv8.EUR.Brain_Caudate_basal_ganglia/ENSG00000249859.9.wgt.RDat	ENSG00000249859.9	8	127794532	127794533	0.2793	rs1074099	3.37	rs4484653	0.0246	4.46	-0.201	618	31	enet	0.052	0.0016	-1.4028	0.161	0.617	0.38	0.002	0.001	0.001	ENSG00000249859	0.534721	1	Brain_Caudate_basal_ganglia
GTExv8.EUR.Brain_Cerebellum	/stornext/Bioinf/data/lab_bahlo/users/gerring.z/twas/weights/GTExv8.EUR.Brain_Cerebellum/ENSG00000262663.1.wgt.RDat	ENSG00000262663.1	17	82918281	82918282	0.2204	rs3898431	-3.32	rs12945629	0.0901	5.81	-1.579	312	18	enet	0.13	3.3e-07	-1.40159	0.161	0.004	0.99	0	0.002	0.004	ENSG00000262663	0.534721	1	Brain_Cerebellum
GTExv8.EUR.Brain_Caudate_basal_ganglia	/stornext/Bioinf/data/lab_bahlo/users/gerring.z/twas/weights/GTExv8.EUR.Brain_Caudate_basal_ganglia/ENSG00000237263.1.wgt.RDat	ENSG00000237263.1	13	42071092	42071093	0.1545	rs9533099	3.08	rs1170183	0.0078	-4.08	-1.742	482	5	lasso	0.035	0.0077	1.4015	0.16108	0.839	0.159	0.001	0	0.001	ENSG00000237263	0.534924	1	Brain_Caudate_basal_ganglia
GTExv8.EUR.Brain_Substantia_nigra	/stornext/Bioinf/data/lab_bahlo/users/gerring.z/twas/weights/GTExv8.EUR.Brain_Substantia_nigra/ENSG00000165973.18.wgt.RDat	ENSG00000165973.18	11	20669550	20669551	0.412	rs1557434	-3.69	rs4363596	-0.008938	3.22	-1.42	652	3	enet	-0.0029	0.4	-1.4002	0.161441	0.92	0.076	0.004	0	0	ENSG00000165973	0.535936	1	Brain_Substantia_nigra
GTExv8.EUR.Brain_Hippocampus	/stornext/Bioinf/data/lab_bahlo/users/gerring.z/twas/weights/GTExv8.EUR.Brain_Hippocampus/ENSG00000025434.18.wgt.RDat	ENSG00000025434.18	11	47248299	47248300	0.1845	rs896817	2.15	rs11039035	0.03006	3.73	-1.594	296	296	susie	0.052	0.003	-1.39954	0.16165	0.823	0.176	0	0	0	ENSG00000025434	0.53617	1	Brain_Hippocampus
GTExv8.EUR.Brain_Cerebellum	/stornext/Bioinf/data/lab_bahlo/users/gerring.z/twas/weights/GTExv8.EUR.Brain_Cerebellum/ENSG00000197122.11.wgt.RDat	ENSG00000197122.11	20	37344684	37344685	0.1488	rs2144504	-2.34	rs13043411	0.00609	-4.07	-1.251	339	27	enet	0.035	0.006	1.39909	0.161786	0.758	0.241	0.001	0	0	ENSG00000197122	0.53617	1	Brain_Cerebellum
GTExv8.EUR.Brain_Frontal_Cortex_BA9	/stornext/Bioinf/data/lab_bahlo/users/gerring.z/twas/weights/GTExv8.EUR.Brain_Frontal_Cortex_BA9/ENSG00000175309.14.wgt.RDat	ENSG00000175309.14	5	178232789	178232790	0.3235	rs6601221	3.52	rs6868991	-1.76e-03	-4.28	0.508	427	17	enet	0.003	0.23	-1.3989	0.161832	0.882	0.116	0.002	0	0	ENSG00000175309	0.53617	1	Brain_Frontal_Cortex_BA9
GTExv8.EUR.Brain_Nucleus_accumbens_basal_ganglia	/stornext/Bioinf/data/lab_bahlo/users/gerring.z/twas/weights/GTExv8.EUR.Brain_Nucleus_accumbens_basal_ganglia/ENSG00000278238.1.wgt.RDat	ENSG00000278238.1	13	52455330	52455331	0.147	rs2181891	2.37	rs9535875	0.09571	-5.15	1.21	359	359	susie	0.12	7.1e-07	-1.3988	0.16189	0.025	0.972	0	0.001	0.002	ENSG00000278238	0.53617	1	Brain_Nucleus_accumbens_basal_ganglia
GTExv8.EUR.Brain_Cerebellar_Hemisphere	/stornext/Bioinf/data/lab_bahlo/users/gerring.z/twas/weights/GTExv8.EUR.Brain_Cerebellar_Hemisphere/ENSG00000106524.8.wgt.RDat	ENSG00000106524.8	7	16645816	16645817	0.3839	rs706028	2.42	rs543387	-0.005576	-3.56	0.937	634	634	susie	0.023	0.032	-1.39862	0.161927	0.915	0.084	0.001	0	0	ENSG00000106524	0.53617	1	Brain_Cerebellar_Hemisphere
GTExv8.EUR.Brain_Cerebellum	/stornext/Bioinf/data/lab_bahlo/users/gerring.z/twas/weights/GTExv8.EUR.Brain_Cerebellum/ENSG00000277548.1.wgt.RDat	ENSG00000277548.1	15	55346751	55346752	0.1312	rs8025761	-2.83	rs7169460	-0.000245	3.48	-2.4000	434	434	susie	0.03	0.01	-1.39845	0.161979	0.884	0.113	0.001	0	0.001	ENSG00000277548	0.53617	1	Brain_Cerebellum
GTExv8.EUR.Brain_Spinal_cord_cervical_c-1	/stornext/Bioinf/data/lab_bahlo/users/gerring.z/twas/weights/GTExv8.EUR.Brain_Spinal_cord_cervical_c-1/ENSG00000081818.3.wgt.RDat	ENSG00000081818.3	5	141121798	141121799	0.255	rs3776121	-3.81	rs31801	0.10027	-3.88	-1.399	439	1	top1	0.1	0.00033	1.399	0.162	0.959	0.034	0.007	0	0	ENSG00000081818	0.53617	1	Brain_Spinal_cord_cervical_c-1
GTExv8.EUR.Brain_Hypothalamus	/stornext/Bioinf/data/lab_bahlo/users/gerring.z/twas/weights/GTExv8.EUR.Brain_Hypothalamus/ENSG00000100271.16.wgt.RDat	ENSG00000100271.16	22	43089427	43089428	0.303	rs5759197	3.33	rs2072884	0.07462	-4.85	-0.807	551	33	enet	0.21	8.7e-10	1.3982	0.162	0.398	0.6	0.001	0.001	0.001	ENSG00000100271	0.53617	1	Brain_Hypothalamus
GTExv8.EUR.Brain_Cerebellum	/stornext/Bioinf/data/lab_bahlo/users/gerring.z/twas/weights/GTExv8.EUR.Brain_Cerebellum/ENSG00000119509.12.wgt.RDat	ENSG00000119509.12	9	100099255	100099256	0.1124	rs6479013	3.23	rs10819718	0.06969	4.11	-1.398	289	1	top1	0.07	0.00015	-1.398	0.162	0.948	0.05	0.001	0	0	ENSG00000119509	0.53617	1	Brain_Cerebellum
GTExv8.EUR.Brain_Spinal_cord_cervical_c-1	/stornext/Bioinf/data/lab_bahlo/users/gerring.z/twas/weights/GTExv8.EUR.Brain_Spinal_cord_cervical_c-1/ENSG00000153363.12.wgt.RDat	ENSG00000153363.12	1	211382802	211382803	0.28	rs7533652	-3.25	rs784379	0.044984	-4.05	2.0670	425	33	enet	0.052	0.0081	-1.39816	0.162	0.828	0.17	0.001	0	0.001	ENSG00000153363	0.53617	1	Brain_Spinal_cord_cervical_c-1
GTExv8.EUR.Brain_Cerebellar_Hemisphere	/stornext/Bioinf/data/lab_bahlo/users/gerring.z/twas/weights/GTExv8.EUR.Brain_Cerebellar_Hemisphere/ENSG00000157657.14.wgt.RDat	ENSG00000157657.14	9	113876281	113876282	0.577	rs891724	2.89	rs7853127	0.324927	7.27	-1.2890	637	637	susie	0.33	2.1e-15	-1.3976	0.162	0	0.996	0	0.002	0.002	ENSG00000157657	0.53617	1	Brain_Cerebellar_Hemisphere
GTExv8.EUR.Brain_Cerebellar_Hemisphere	/stornext/Bioinf/data/lab_bahlo/users/gerring.z/twas/weights/GTExv8.EUR.Brain_Cerebellar_Hemisphere/ENSG00000163686.14.wgt.RDat	ENSG00000163686.14	3	58237505	58237506	0.2217	rs2306667	-3.05	rs4681690	0.0404	-4.25	-0.767	452	37	enet	0.072	0.00039	1.39984	0.162	0.821	0.178	0.001	0	0	ENSG00000163686	0.53617	1	Brain_Cerebellar_Hemisphere
GTExv8.EUR.Brain_Cortex	/stornext/Bioinf/data/lab_bahlo/users/gerring.z/twas/weights/GTExv8.EUR.Brain_Cortex/ENSG00000167941.2.wgt.RDat	ENSG00000167941.2	17	43758787	43758788	0.1472	rs12603404	2.83	rs6503468	0.096411	-4.96	1.398	345	1	top1	0.096	1.1e-05	-1.398	0.162	0.531	0.467	0.001	0	0.001	ENSG00000167941	0.53617	1	Brain_Cortex
GTExv8.EUR.Brain_Frontal_Cortex_BA9	/stornext/Bioinf/data/lab_bahlo/users/gerring.z/twas/weights/GTExv8.EUR.Brain_Frontal_Cortex_BA9/ENSG00000169814.12.wgt.RDat	ENSG00000169814.12	3	15601340	15601341	0.1071	rs826425	-2.72	rs2654649	0.029016	3.70	1.508	396	396	susie	0.038	0.0084	1.39841	0.162	0.79	0.208	0.001	0	0.001	ENSG00000169814	0.53617	1	Brain_Frontal_Cortex_BA9
GTExv8.EUR.Brain_Spinal_cord_cervical_c-1	/stornext/Bioinf/data/lab_bahlo/users/gerring.z/twas/weights/GTExv8.EUR.Brain_Spinal_cord_cervical_c-1/ENSG00000213903.8.wgt.RDat	ENSG00000213903.8	14	24313310	24313311	0.2879	rs2273912	3.15	rs11158632	0.20521	-5.58	1.391	500	500	susie	0.23	4.3e-08	-1.3976	0.162	0.034	0.962	0	0.001	0.002	ENSG00000213903	0.53617	1	Brain_Spinal_cord_cervical_c-1
GTExv8.EUR.Brain_Nucleus_accumbens_basal_ganglia	/stornext/Bioinf/data/lab_bahlo/users/gerring.z/twas/weights/GTExv8.EUR.Brain_Nucleus_accumbens_basal_ganglia/ENSG00000270804.1.wgt.RDat	ENSG00000270804.1	19	57868172	57868173	0.4108	rs12609093	3.71	rs1047128	0.108512	5.90	0.0910	463	34	enet	0.2	1.6e-10	1.39693	0.162	0.004	0.987	0	0.008	0.001	ENSG00000270804	0.53617	1	Brain_Nucleus_accumbens_basal_ganglia
GTExv8.EUR.Brain_Cerebellar_Hemisphere	/stornext/Bioinf/data/lab_bahlo/users/gerring.z/twas/weights/GTExv8.EUR.Brain_Cerebellar_Hemisphere/ENSG00000019144.18.wgt.RDat	ENSG00000019144.18	11	118606439	118606440	0.431	rs6589652	-3.4	rs17748	0.242697	6.26	-0.97	423	423	susie	0.27	2.1e-12	-1.39832	0.162017	0.002	0.995	0	0.002	0.002	ENSG00000019144	0.536195	1	Brain_Cerebellar_Hemisphere
GTExv8.EUR.Brain_Cerebellar_Hemisphere	/stornext/Bioinf/data/lab_bahlo/users/gerring.z/twas/weights/GTExv8.EUR.Brain_Cerebellar_Hemisphere/ENSG00000207062.1.wgt.RDat	ENSG00000207062.1	7	65070537	65070538	0.114	rs6964405	-4.65	rs3857674	0.120907	-4.79	-1.398	232	1	top1	0.12	4.8e-06	1.398	0.162113	0.695	0.254	0.035	0.013	0.002	ENSG00000207062	0.536451	1	Brain_Cerebellar_Hemisphere
GTExv8.EUR.Brain_Frontal_Cortex_BA9	/stornext/Bioinf/data/lab_bahlo/users/gerring.z/twas/weights/GTExv8.EUR.Brain_Frontal_Cortex_BA9/ENSG00000168505.6.wgt.RDat	ENSG00000168505.6	2	236168368	236168369	0.435	rs12616076	-3.03	rs1530952	1.43e-01	-5.26	1.562	366	366	susie	0.17	7.6e-08	-1.39729	0.162325	0.097	0.899	0	0.001	0.003	ENSG00000168505	0.53709	1	Brain_Frontal_Cortex_BA9
GTExv8.EUR.Brain_Substantia_nigra	/stornext/Bioinf/data/lab_bahlo/users/gerring.z/twas/weights/GTExv8.EUR.Brain_Substantia_nigra/ENSG00000234409.6.wgt.RDat	ENSG00000234409.6	22	20151064	20151065	0.292	rs720014	-3	rs11704009	-0.000586	3.7	0.308	564	23	enet	0.056	0.01	1.3959	0.162732	0.896	0.102	0.002	0	0	ENSG00000234409	0.537879	1	Brain_Substantia_nigra
GTExv8.EUR.Brain_Hypothalamus	/stornext/Bioinf/data/lab_bahlo/users/gerring.z/twas/weights/GTExv8.EUR.Brain_Hypothalamus/ENSG00000100889.11.wgt.RDat	ENSG00000100889.11	14	24094052	24094053	0.367	rs7153970	-3.29	rs4982856	0.131589	5.2	1.261	491	491	susie	0.15	4e-07	1.3946	0.163	0.181	0.814	0	0.002	0.003	ENSG00000100889	0.537879	1	Brain_Hypothalamus
GTExv8.EUR.Brain_Anterior_cingulate_cortex_BA24	/stornext/Bioinf/data/lab_bahlo/users/gerring.z/twas/weights/GTExv8.EUR.Brain_Anterior_cingulate_cortex_BA24/ENSG00000108474.16.wgt.RDat	ENSG00000108474.16	17	16217208	16217209	0.2084	rs178837	3.48	rs4792752	0.027081	3.95	1.176	298	3	lasso	0.049	0.0058	1.3965	0.163	0.898	0.09	0.009	0.001	0.001	ENSG00000108474	0.537879	1	Brain_Anterior_cingulate_cortex_BA24
GTExv8.EUR.Brain_Caudate_basal_ganglia	/stornext/Bioinf/data/lab_bahlo/users/gerring.z/twas/weights/GTExv8.EUR.Brain_Caudate_basal_ganglia/ENSG00000111186.12.wgt.RDat	ENSG00000111186.12	12	1529890	1529891	0.4572	rs2240510	3.69	rs2240510	0.000401	3.61	3.688	445	90	enet	0.088	4.5e-05	1.3959	0.163	0.923	0.064	0.004	0	0.009	ENSG00000111186	0.537879	1	Brain_Caudate_basal_ganglia
GTExv8.EUR.Brain_Spinal_cord_cervical_c-1	/stornext/Bioinf/data/lab_bahlo/users/gerring.z/twas/weights/GTExv8.EUR.Brain_Spinal_cord_cervical_c-1/ENSG00000130714.15.wgt.RDat	ENSG00000130714.15	9	131502901	131502902	0.238	rs11243406	-3.91	rs3887873	0.130983	-4.36	-0.2230	459	11	enet	0.13	3.6e-05	1.3947	0.163	0.791	0.204	0.004	0.001	0.001	ENSG00000130714	0.537879	1	Brain_Spinal_cord_cervical_c-1
GTExv8.EUR.Brain_Frontal_Cortex_BA9	/stornext/Bioinf/data/lab_bahlo/users/gerring.z/twas/weights/GTExv8.EUR.Brain_Frontal_Cortex_BA9/ENSG00000138767.12.wgt.RDat	ENSG00000138767.12	4	77819614	77819615	0.2115	rs17002923	-2.57	rs11930846	0.102438	-4.98	1.143	434	15	lasso	0.15	4e-07	-1.3943	0.163	0.077	0.92	0	0.001	0.002	ENSG00000138767	0.537879	1	Brain_Frontal_Cortex_BA9
GTExv8.EUR.Brain_Putamen_basal_ganglia	/stornext/Bioinf/data/lab_bahlo/users/gerring.z/twas/weights/GTExv8.EUR.Brain_Putamen_basal_ganglia/ENSG00000153214.9.wgt.RDat	ENSG00000153214.9	2	112055222	112055223	0.1702	rs9308673	-2.6	rs10169022	0.003197	3.24	0.759	329	329	susie	0.0087	0.13	1.395	0.163	0.914	0.086	0	0	0	ENSG00000153214	0.537879	1	Brain_Putamen_basal_ganglia
GTExv8.EUR.Brain_Putamen_basal_ganglia	/stornext/Bioinf/data/lab_bahlo/users/gerring.z/twas/weights/GTExv8.EUR.Brain_Putamen_basal_ganglia/ENSG00000164972.12.wgt.RDat	ENSG00000164972.12	9	34397831	34397832	0.2195	rs276671	-2.38	rs7039222	0.03055	-4.24	-0.3640	351	28	enet	0.076	0.00034	1.3954	0.163	0.612	0.387	0	0	0	ENSG00000164972	0.537879	1	Brain_Putamen_basal_ganglia
GTExv8.EUR.Brain_Cerebellum	/stornext/Bioinf/data/lab_bahlo/users/gerring.z/twas/weights/GTExv8.EUR.Brain_Cerebellum/ENSG00000174891.12.wgt.RDat	ENSG00000174891.12	3	158107788	158107789	0.1027	rs9841945	-2.84	rs11716327	0.127661	-5.44	-1.48	319	319	susie	0.14	1.3e-07	1.39513	0.163	0.013	0.983	0	0.001	0.002	ENSG00000174891	0.537879	1	Brain_Cerebellum
GTExv8.EUR.Brain_Nucleus_accumbens_basal_ganglia	/stornext/Bioinf/data/lab_bahlo/users/gerring.z/twas/weights/GTExv8.EUR.Brain_Nucleus_accumbens_basal_ganglia/ENSG00000249460.1.wgt.RDat	ENSG00000249460.1	4	181265028	181265029	0.345	rs2024530	2.97	rs7441242	0.100127	-5.35	-2.048	620	6	lasso	0.2	1.8e-10	1.3945	0.163	0.094	0.895	0	0.002	0.008	ENSG00000249460	0.537879	1	Brain_Nucleus_accumbens_basal_ganglia
GTExv8.EUR.Brain_Spinal_cord_cervical_c-1	/stornext/Bioinf/data/lab_bahlo/users/gerring.z/twas/weights/GTExv8.EUR.Brain_Spinal_cord_cervical_c-1/ENSG00000254636.1.wgt.RDat	ENSG00000254636.1	10	122454652	122454653	0.3482	rs11200621	3.38	rs7902878	0.067622	4.29	-0.270	611	611	susie	0.077	0.0015	-1.39464	0.163	0.766	0.231	0.002	0.001	0.001	ENSG00000254636	0.537879	1	Brain_Spinal_cord_cervical_c-1
GTExv8.EUR.Brain_Cortex	/stornext/Bioinf/data/lab_bahlo/users/gerring.z/twas/weights/GTExv8.EUR.Brain_Cortex/ENSG00000274918.1.wgt.RDat	ENSG00000274918.1	18	35317395	35317396	0.203	rs1786604	-3.94	rs9954933	-0.005225	-3.23	-0.666	407	407	susie	0.031	0.01	-1.39655	0.163	0.924	0.063	0.011	0.001	0.002	ENSG00000274918	0.537879	1	Brain_Cortex
GTExv8.EUR.Brain_Nucleus_accumbens_basal_ganglia	/stornext/Bioinf/data/lab_bahlo/users/gerring.z/twas/weights/GTExv8.EUR.Brain_Nucleus_accumbens_basal_ganglia/ENSG00000184584.12.wgt.RDat	ENSG00000184584.12	5	139482789	139482790	0.1276	rs264346	-4.34	rs7380824	0.005974	-3.87	-0.007	264	7	lasso	0.052	0.0012	-1.3946	0.163126	0.853	0.127	0.016	0.002	0.001	ENSG00000184584	0.538169	1	Brain_Nucleus_accumbens_basal_ganglia
GTExv8.EUR.Brain_Caudate_basal_ganglia	/stornext/Bioinf/data/lab_bahlo/users/gerring.z/twas/weights/GTExv8.EUR.Brain_Caudate_basal_ganglia/ENSG00000163002.12.wgt.RDat	ENSG00000163002.12	2	183117512	183117513	0.2136	rs13418314	-3.38	rs6750185	0.078235	-4.92	-1.393	379	1	top1	0.078	0.00012	1.393	0.16362	0.585	0.412	0.001	0.001	0.001	ENSG00000163002	0.538716	1	Brain_Caudate_basal_ganglia
GTExv8.EUR.Brain_Nucleus_accumbens_basal_ganglia	/stornext/Bioinf/data/lab_bahlo/users/gerring.z/twas/weights/GTExv8.EUR.Brain_Nucleus_accumbens_basal_ganglia/ENSG00000225940.5.wgt.RDat	ENSG00000225940.5	5	56606231	56606232	0.2697	rs16885747	-3.01	rs832404	0.109781	-5.46	1.292	563	563	susie	0.13	5.3e-07	-1.3924	0.163814	0.033	0.963	0	0.001	0.003	ENSG00000225940	0.538716	1	Brain_Nucleus_accumbens_basal_ganglia
GTExv8.EUR.Brain_Substantia_nigra	/stornext/Bioinf/data/lab_bahlo/users/gerring.z/twas/weights/GTExv8.EUR.Brain_Substantia_nigra/ENSG00000244063.1.wgt.RDat	ENSG00000244063.1	2	113831047	113831048	0.208	rs17197583	-3.86	rs12998926	0.00627	3.34	-1.864	290	290	susie	0.059	0.0086	-1.3923	0.163821	0.935	0.056	0.007	0	0.001	ENSG00000244063	0.538716	1	Brain_Substantia_nigra
GTExv8.EUR.Brain_Frontal_Cortex_BA9	/stornext/Bioinf/data/lab_bahlo/users/gerring.z/twas/weights/GTExv8.EUR.Brain_Frontal_Cortex_BA9/ENSG00000125965.8.wgt.RDat	ENSG00000125965.8	20	35454745	35454746	0.0926	rs6088765	-2.96	rs4911494	0.087881	4.62	-1.392	326	1	top1	0.088	9.6e-05	-1.392	0.16392	0.825	0.174	0.001	0	0	ENSG00000125965	0.538716	1	Brain_Frontal_Cortex_BA9
GTExv8.EUR.Brain_Frontal_Cortex_BA9	/stornext/Bioinf/data/lab_bahlo/users/gerring.z/twas/weights/GTExv8.EUR.Brain_Frontal_Cortex_BA9/ENSG00000013523.9.wgt.RDat	ENSG00000013523.9	14	76826245	76826246	0.325	rs10483875	-3.36	rs8003708	0.038108	4.34	1.259	564	564	susie	0.044	0.0049	1.39198	0.163929	0.808	0.189	0.002	0	0.001	ENSG00000013523	0.538716	1	Brain_Frontal_Cortex_BA9
GTExv8.EUR.Brain_Anterior_cingulate_cortex_BA24	/stornext/Bioinf/data/lab_bahlo/users/gerring.z/twas/weights/GTExv8.EUR.Brain_Anterior_cingulate_cortex_BA24/ENSG00000143318.12.wgt.RDat	ENSG00000143318.12	1	160190555	160190556	0.2728	rs2494485	2.81	rs3747623	2.25e-01	-5.66	1.1590	510	16	enet	0.28	3.7e-11	-1.39196	0.163933	0.071	0.927	0	0.001	0.002	ENSG00000143318	0.538716	1	Brain_Anterior_cingulate_cortex_BA24
GTExv8.EUR.Brain_Cerebellar_Hemisphere	/stornext/Bioinf/data/lab_bahlo/users/gerring.z/twas/weights/GTExv8.EUR.Brain_Cerebellar_Hemisphere/ENSG00000064313.11.wgt.RDat	ENSG00000064313.11	8	119832862	119832863	0.2258	rs4871824	-3.07	rs17818842	0.056754	-4.34	1.392	459	1	top1	0.057	0.0015	-1.392	0.164	0.913	0.085	0.001	0	0	ENSG00000064313	0.538716	1	Brain_Cerebellar_Hemisphere
GTExv8.EUR.Brain_Cortex	/stornext/Bioinf/data/lab_bahlo/users/gerring.z/twas/weights/GTExv8.EUR.Brain_Cortex/ENSG00000100568.10.wgt.RDat	ENSG00000100568.10	14	67674830	67674831	0.2107	rs8005876	-3.35	rs10483801	0.002841	3.85	1.393	362	1	top1	0.0028	0.22	1.393	0.164	0.965	0.032	0.003	0	0	ENSG00000100568	0.538716	1	Brain_Cortex
GTExv8.EUR.Brain_Cerebellar_Hemisphere	/stornext/Bioinf/data/lab_bahlo/users/gerring.z/twas/weights/GTExv8.EUR.Brain_Cerebellar_Hemisphere/ENSG00000130939.18.wgt.RDat	ENSG00000130939.18	1	10032831	10032832	0.2201	rs17400878	3.03	rs2273298	0.028395	-3.66	1.5520	321	6	lasso	0.036	0.0097	-1.39041	0.164	0.921	0.077	0.001	0	0	ENSG00000130939	0.538716	1	Brain_Cerebellar_Hemisphere
GTExv8.EUR.Brain_Nucleus_accumbens_basal_ganglia	/stornext/Bioinf/data/lab_bahlo/users/gerring.z/twas/weights/GTExv8.EUR.Brain_Nucleus_accumbens_basal_ganglia/ENSG00000132470.13.wgt.RDat	ENSG00000132470.13	17	75721327	75721328	0.1874	rs959260	3.64	rs820150	0.047212	-4.62	0.681	355	355	susie	0.071	0.00017	-1.39338	0.164	0.218	0.775	0.001	0.003	0.003	ENSG00000132470	0.538716	1	Brain_Nucleus_accumbens_basal_ganglia
GTExv8.EUR.Brain_Cerebellar_Hemisphere	/stornext/Bioinf/data/lab_bahlo/users/gerring.z/twas/weights/GTExv8.EUR.Brain_Cerebellar_Hemisphere/ENSG00000141255.12.wgt.RDat	ENSG00000141255.12	17	3472340	3472341	0.3613	rs17762452	-3.61	rs12450574	-0.002165	3.83	0.447	528	42	enet	0.086	0.00011	-1.39192	0.164	0.895	0.102	0.003	0	0	ENSG00000141255	0.538716	1	Brain_Cerebellar_Hemisphere
GTExv8.EUR.Brain_Hypothalamus	/stornext/Bioinf/data/lab_bahlo/users/gerring.z/twas/weights/GTExv8.EUR.Brain_Hypothalamus/ENSG00000147485.12.wgt.RDat	ENSG00000147485.12	8	51809444	51809445	0.2013	rs3843919	-2.65	rs9298467	0.036456	-4.54	1.145	430	8	enet	0.07	0.00052	-1.39154	0.164	0.728	0.271	0.001	0	0.001	ENSG00000147485	0.538716	1	Brain_Hypothalamus
GTExv8.EUR.Brain_Cerebellar_Hemisphere	/stornext/Bioinf/data/lab_bahlo/users/gerring.z/twas/weights/GTExv8.EUR.Brain_Cerebellar_Hemisphere/ENSG00000161204.11.wgt.RDat	ENSG00000161204.11	3	184186022	184186023	0.1825	rs4912518	-3.57	rs6806162	0.0433	4.41	-1.038	484	13	enet	0.062	0.00093	-1.39014	0.164	0.79	0.205	0.004	0.001	0.001	ENSG00000161204	0.538716	1	Brain_Cerebellar_Hemisphere
GTExv8.EUR.Brain_Putamen_basal_ganglia	/stornext/Bioinf/data/lab_bahlo/users/gerring.z/twas/weights/GTExv8.EUR.Brain_Putamen_basal_ganglia/ENSG00000167550.10.wgt.RDat	ENSG00000167550.10	12	49070024	49070025	0.3104	rs10783282	3.09	rs2241726	0.175210	5.27	-1.392	302	1	top1	0.18	4.4e-08	-1.392	0.164	0.309	0.689	0	0.001	0.002	ENSG00000167550	0.538716	1	Brain_Putamen_basal_ganglia
GTExv8.EUR.Brain_Cerebellar_Hemisphere	/stornext/Bioinf/data/lab_bahlo/users/gerring.z/twas/weights/GTExv8.EUR.Brain_Cerebellar_Hemisphere/ENSG00000181004.9.wgt.RDat	ENSG00000181004.9	4	122732701	122732702	0.2369	rs308441	2.99	rs309355	0.0824	4.89	1.028	289	289	susie	0.12	8.3e-06	1.3919	0.164	0.281	0.716	0	0.001	0.002	ENSG00000181004	0.538716	1	Brain_Cerebellar_Hemisphere
GTExv8.EUR.Brain_Cerebellum	/stornext/Bioinf/data/lab_bahlo/users/gerring.z/twas/weights/GTExv8.EUR.Brain_Cerebellum/ENSG00000186648.14.wgt.RDat	ENSG00000186648.14	14	24051999	24052000	0.4219	rs7153970	-3.29	rs7146599	0.161	-6.03	0.773	493	493	susie	0.18	7.6e-10	-1.39272	0.164	0.007	0.989	0	0.002	0.001	ENSG00000186648	0.538716	1	Brain_Cerebellum
GTExv8.EUR.Brain_Cerebellar_Hemisphere	/stornext/Bioinf/data/lab_bahlo/users/gerring.z/twas/weights/GTExv8.EUR.Brain_Cerebellar_Hemisphere/ENSG00000187954.12.wgt.RDat	ENSG00000187954.12	8	144465676	144465677	0.2085	rs3757973	3.44	rs750472	0.128066	4.89	1.392	223	223	susie	0.17	4.9e-08	1.39258	0.164	0.431	0.566	0.001	0.001	0.002	ENSG00000187954	0.538716	1	Brain_Cerebellar_Hemisphere
GTExv8.EUR.Brain_Cortex	/stornext/Bioinf/data/lab_bahlo/users/gerring.z/twas/weights/GTExv8.EUR.Brain_Cortex/ENSG00000226328.6.wgt.RDat	ENSG00000226328.6	22	45163780	45163781	0.288	rs6007455	3.72	rs9985182	0.07313	4.76	-1.392	655	1	top1	0.073	0.00013	-1.392	0.164	0.695	0.301	0.002	0.001	0.001	ENSG00000226328	0.538716	1	Brain_Cortex
GTExv8.EUR.Brain_Cortex	/stornext/Bioinf/data/lab_bahlo/users/gerring.z/twas/weights/GTExv8.EUR.Brain_Cortex/ENSG00000231312.6.wgt.RDat	ENSG00000231312.6	2	39436636	39436637	0.3417	rs2540249	3.895	rs17505544	1.04e-01	-5.28	1.4410	324	324	susie	0.11	2.5e-06	-1.39251	0.164	0.096	0.887	0.001	0.014	0.002	ENSG00000231312	0.538716	1	Brain_Cortex
GTExv8.EUR.Brain_Caudate_basal_ganglia	/stornext/Bioinf/data/lab_bahlo/users/gerring.z/twas/weights/GTExv8.EUR.Brain_Caudate_basal_ganglia/ENSG00000248795.1.wgt.RDat	ENSG00000248795.1	4	138560703	138560704	0.2396	rs6858505	3.82	rs17301552	0.106	4.44	1.393	470	1	top1	0.11	7.9e-06	1.393	0.164	0.874	0.117	0.007	0.001	0.001	ENSG00000248795	0.538716	1	Brain_Caudate_basal_ganglia
GTExv8.EUR.Brain_Cerebellum	/stornext/Bioinf/data/lab_bahlo/users/gerring.z/twas/weights/GTExv8.EUR.Brain_Cerebellum/ENSG00000273009.1.wgt.RDat	ENSG00000273009.1	3	195913493	195913494	0.2076	rs7635603	3.76	rs6421308	0.126503	-5.13	-1.391	288	1	top1	0.13	3.3e-07	1.391	0.164	0.353	0.641	0.002	0.003	0.002	ENSG00000273009	0.538716	1	Brain_Cerebellum
GTExv8.EUR.Brain_Anterior_cingulate_cortex_BA24	/stornext/Bioinf/data/lab_bahlo/users/gerring.z/twas/weights/GTExv8.EUR.Brain_Anterior_cingulate_cortex_BA24/ENSG00000273038.2.wgt.RDat	ENSG00000273038.2	10	32889310	32889311	0.166	rs2065364	-3.15	rs2505389	0.15193	-5.00	-1.393	446	1	top1	0.15	1.8e-06	1.393	0.164	0.611	0.386	0.001	0.001	0.001	ENSG00000273038	0.538716	1	Brain_Anterior_cingulate_cortex_BA24
GTExv8.EUR.Brain_Spinal_cord_cervical_c-1	/stornext/Bioinf/data/lab_bahlo/users/gerring.z/twas/weights/GTExv8.EUR.Brain_Spinal_cord_cervical_c-1/ENSG00000278607.1.wgt.RDat	ENSG00000278607.1	18	75071090	75071091	0.355	rs11875073	3.31	rs4491625	0.06354	4.24	1.06	515	9	enet	0.069	0.0026	1.3913	0.164	0.807	0.189	0.002	0.001	0.001	ENSG00000278607	0.538716	1	Brain_Spinal_cord_cervical_c-1
GTExv8.EUR.Brain_Hippocampus	/stornext/Bioinf/data/lab_bahlo/users/gerring.z/twas/weights/GTExv8.EUR.Brain_Hippocampus/ENSG00000082397.17.wgt.RDat	ENSG00000082397.17	18	5630699	5630700	0.417	rs6506343	3.45	rs2186912	-0.00501	-3.75	0.250	583	583	susie	0.011	0.11	-1.3917	0.16403	0.927	0.071	0.002	0	0	ENSG00000082397	0.538764	1	Brain_Hippocampus
GTExv8.EUR.Brain_Nucleus_accumbens_basal_ganglia	/stornext/Bioinf/data/lab_bahlo/users/gerring.z/twas/weights/GTExv8.EUR.Brain_Nucleus_accumbens_basal_ganglia/ENSG00000092203.13.wgt.RDat	ENSG00000092203.13	14	21476673	21476674	0.3098	rs716599	3.56	rs1543494	0.11	-5.64	-2.705	554	28	enet	0.2	2.3e-10	1.3915	0.164074	0.003	0.934	0	0.003	0.059	ENSG00000092203	0.538878	1	Brain_Nucleus_accumbens_basal_ganglia
GTExv8.EUR.Brain_Cerebellar_Hemisphere	/stornext/Bioinf/data/lab_bahlo/users/gerring.z/twas/weights/GTExv8.EUR.Brain_Cerebellar_Hemisphere/ENSG00000220201.7.wgt.RDat	ENSG00000220201.7	19	10309879	10309880	0.327	rs7250071	-3.88	rs11085735	0.157164	-5.76	1.732	387	387	susie	0.16	1e-07	-1.39135	0.164121	0.03	0.95	0.001	0.016	0.003	ENSG00000220201	0.53897	1	Brain_Cerebellar_Hemisphere
GTExv8.EUR.Brain_Hypothalamus	/stornext/Bioinf/data/lab_bahlo/users/gerring.z/twas/weights/GTExv8.EUR.Brain_Hypothalamus/ENSG00000048544.5.wgt.RDat	ENSG00000048544.5	6	42217864	42217865	0.2006	rs12661819	3.59	rs3749921	0.038855	-3.93	-1.228	412	412	susie	0.069	0.00054	1.3912	0.164161	0.787	0.206	0.005	0.001	0.001	ENSG00000048544	0.539069	1	Brain_Hypothalamus
GTExv8.EUR.Brain_Cortex	/stornext/Bioinf/data/lab_bahlo/users/gerring.z/twas/weights/GTExv8.EUR.Brain_Cortex/ENSG00000224243.1.wgt.RDat	ENSG00000224243.1	13	112107118	112107119	0.2484	rs7991273	-2.95	rs942336	0.00912	4.28	0.484	441	8	lasso	0.085	3.6e-05	1.3911	0.164183	0.76	0.238	0.001	0	0.001	ENSG00000224243	0.539069	1	Brain_Cortex
GTExv8.EUR.Brain_Hippocampus	/stornext/Bioinf/data/lab_bahlo/users/gerring.z/twas/weights/GTExv8.EUR.Brain_Hippocampus/ENSG00000106049.8.wgt.RDat	ENSG00000106049.8	7	27662994	27662995	0.1936	rs10951191	2.85	rs1014373	0.044898	4.07	-0.5020	486	486	susie	0.061	0.0013	-1.3909	0.164255	0.7	0.298	0.001	0	0.001	ENSG00000106049	0.539069	1	Brain_Hippocampus
GTExv8.EUR.Brain_Hypothalamus	/stornext/Bioinf/data/lab_bahlo/users/gerring.z/twas/weights/GTExv8.EUR.Brain_Hypothalamus/ENSG00000117500.12.wgt.RDat	ENSG00000117500.12	1	93163209	93163210	0.129	rs10874763	2.28	rs1057257	1.16e-02	-3.44	-0.8700	267	9	lasso	0.045	0.0044	1.39027	0.164448	0.896	0.103	0	0	0	ENSG00000117500	0.539497	1	Brain_Hypothalamus
GTExv8.EUR.Brain_Cerebellum	/stornext/Bioinf/data/lab_bahlo/users/gerring.z/twas/weights/GTExv8.EUR.Brain_Cerebellum/ENSG00000179115.10.wgt.RDat	ENSG00000179115.10	19	12934036	12934037	0.1153	rs12972734	-3.66	rs2974754	0.057589	-4.29	-1.39	327	1	top1	0.058	0.00053	1.39	0.16453	0.913	0.082	0.004	0	0	ENSG00000179115	0.539497	1	Brain_Cerebellum
GTExv8.EUR.Brain_Substantia_nigra	/stornext/Bioinf/data/lab_bahlo/users/gerring.z/twas/weights/GTExv8.EUR.Brain_Substantia_nigra/ENSG00000165502.6.wgt.RDat	ENSG00000165502.6	14	49620684	49620685	0.657	rs2355659	3.29	rs7146248	0.29182	-5.94	-1.317	382	382	susie	0.29	3.8e-09	1.3897	0.164635	0.014	0.978	0	0.002	0.005	ENSG00000165502	0.539497	1	Brain_Substantia_nigra
GTExv8.EUR.Brain_Hippocampus	/stornext/Bioinf/data/lab_bahlo/users/gerring.z/twas/weights/GTExv8.EUR.Brain_Hippocampus/ENSG00000185823.3.wgt.RDat	ENSG00000185823.3	15	24675867	24675868	0.3532	rs8033133	2.94	rs7165906	0.129115	-4.51	-1.389	331	1	top1	0.13	3.8e-06	1.389	0.164833	0.878	0.121	0.001	0	0	ENSG00000185823	0.539497	1	Brain_Hippocampus
GTExv8.EUR.Brain_Cerebellum	/stornext/Bioinf/data/lab_bahlo/users/gerring.z/twas/weights/GTExv8.EUR.Brain_Cerebellum/ENSG00000259905.5.wgt.RDat	ENSG00000259905.5	15	24493136	24493137	0.0999	rs11635323	2.72	rs7165906	0.057342	-4.01	-1.3890	322	1	top1	0.057	0.00055	1.389	0.164833	0.958	0.041	0.001	0	0	ENSG00000259905	0.539497	1	Brain_Cerebellum
GTExv8.EUR.Brain_Cortex	/stornext/Bioinf/data/lab_bahlo/users/gerring.z/twas/weights/GTExv8.EUR.Brain_Cortex/ENSG00000100201.20.wgt.RDat	ENSG00000100201.20	22	38507659	38507660	0.117	rs1004764	-3.95	rs6001209	0.09323	4.77	1.389	366	1	top1	0.093	1.6e-05	1.389	0.165	0.69	0.3	0.006	0.003	0.001	ENSG00000100201	0.539497	1	Brain_Cortex
GTExv8.EUR.Brain_Cerebellum	/stornext/Bioinf/data/lab_bahlo/users/gerring.z/twas/weights/GTExv8.EUR.Brain_Cerebellum/ENSG00000100281.13.wgt.RDat	ENSG00000100281.13	22	35257451	35257452	0.1751	rs5750112	3.15	rs2235148	0.006852	-3.46	1.133	615	615	susie	0.014	0.055	-1.389	0.165	0.857	0.141	0.001	0	0	ENSG00000100281	0.539497	1	Brain_Cerebellum
GTExv8.EUR.Brain_Hippocampus	/stornext/Bioinf/data/lab_bahlo/users/gerring.z/twas/weights/GTExv8.EUR.Brain_Hippocampus/ENSG00000105486.13.wgt.RDat	ENSG00000105486.13	19	48170602	48170603	0.373	rs3826824	3.52	rs2386523	0.043927	-4.56	-0.794	505	41	enet	0.14	1.4e-06	-1.38684	0.165	0.533	0.464	0.001	0.001	0.001	ENSG00000105486	0.539497	1	Brain_Hippocampus
GTExv8.EUR.Brain_Cerebellar_Hemisphere	/stornext/Bioinf/data/lab_bahlo/users/gerring.z/twas/weights/GTExv8.EUR.Brain_Cerebellar_Hemisphere/ENSG00000122882.10.wgt.RDat	ENSG00000122882.10	10	73169054	73169055	0.1649	rs2177843	2.62	rs3736278	0.10631	-5.15	1.478	221	221	susie	0.14	6.1e-07	-1.38765	0.165	0.011	0.986	0	0.001	0.002	ENSG00000122882	0.539497	1	Brain_Cerebellar_Hemisphere
GTExv8.EUR.Brain_Putamen_basal_ganglia	/stornext/Bioinf/data/lab_bahlo/users/gerring.z/twas/weights/GTExv8.EUR.Brain_Putamen_basal_ganglia/ENSG00000133216.16.wgt.RDat	ENSG00000133216.16	1	22710838	22710839	0.269	rs12722729	3.70	rs4655117	0.162470	-5.33	1.3870	454	1	top1	0.16	1.4e-07	-1.387	0.165	0.258	0.735	0.001	0.004	0.002	ENSG00000133216	0.539497	1	Brain_Putamen_basal_ganglia
GTExv8.EUR.Brain_Substantia_nigra	/stornext/Bioinf/data/lab_bahlo/users/gerring.z/twas/weights/GTExv8.EUR.Brain_Substantia_nigra/ENSG00000147465.11.wgt.RDat	ENSG00000147465.11	8	38151264	38151265	0.721	rs7817828	-3.01	rs7826154	0.00254	6.15	1.3742	249	18	lasso	0.0096	0.16	1.3883	0.165	0.004	0.989	0	0.001	0.007	ENSG00000147465	0.539497	1	Brain_Substantia_nigra
GTExv8.EUR.Brain_Cortex	/stornext/Bioinf/data/lab_bahlo/users/gerring.z/twas/weights/GTExv8.EUR.Brain_Cortex/ENSG00000152904.11.wgt.RDat	ENSG00000152904.11	1	235327487	235327488	0.1903	rs3768066	2.89	rs2055127	7.84e-02	4.67	-1.3900	357	1	top1	0.078	7.3e-05	-1.39	0.165	0.769	0.229	0.001	0	0.001	ENSG00000152904	0.539497	1	Brain_Cortex
GTExv8.EUR.Brain_Substantia_nigra	/stornext/Bioinf/data/lab_bahlo/users/gerring.z/twas/weights/GTExv8.EUR.Brain_Substantia_nigra/ENSG00000168484.12.wgt.RDat	ENSG00000168484.12	8	22156912	22156913	0.48	rs3888282	-2.97	rs3758156	0.18132	-4.61	1.387	455	1	top1	0.18	6e-06	-1.387	0.165	0.898	0.1	0.001	0	0	ENSG00000168484	0.539497	1	Brain_Substantia_nigra
GTExv8.EUR.Brain_Cerebellum	/stornext/Bioinf/data/lab_bahlo/users/gerring.z/twas/weights/GTExv8.EUR.Brain_Cerebellum/ENSG00000183111.11.wgt.RDat	ENSG00000183111.11	5	149551946	149551947	0.2097	rs899174	-4.04	rs921978	5.27e-02	-4.06	-0.3310	550	550	susie	0.054	0.00079	1.38951	0.165	0.742	0.247	0.006	0.002	0.003	ENSG00000183111	0.539497	1	Brain_Cerebellum
GTExv8.EUR.Brain_Nucleus_accumbens_basal_ganglia	/stornext/Bioinf/data/lab_bahlo/users/gerring.z/twas/weights/GTExv8.EUR.Brain_Nucleus_accumbens_basal_ganglia/ENSG00000183935.5.wgt.RDat	ENSG00000183935.5	12	13000419	13000420	0.2662	rs10845586	3.42	rs3825272	0.045854	-4.4	0.291	606	23	enet	0.094	1.7e-05	-1.38709	0.165	0.568	0.428	0.002	0.002	0.001	ENSG00000183935	0.539497	1	Brain_Nucleus_accumbens_basal_ganglia
GTExv8.EUR.Brain_Spinal_cord_cervical_c-1	/stornext/Bioinf/data/lab_bahlo/users/gerring.z/twas/weights/GTExv8.EUR.Brain_Spinal_cord_cervical_c-1/ENSG00000234842.1.wgt.RDat	ENSG00000234842.1	2	201549630	201549631	0.473	rs13029266	3.28	rs4675170	0.258663	-6.49	1.458	398	398	susie	0.33	1.3e-11	-1.3874	0.165	0.002	0.994	0	0.001	0.002	ENSG00000234842	0.539497	1	Brain_Spinal_cord_cervical_c-1
GTExv8.EUR.Brain_Nucleus_accumbens_basal_ganglia	/stornext/Bioinf/data/lab_bahlo/users/gerring.z/twas/weights/GTExv8.EUR.Brain_Nucleus_accumbens_basal_ganglia/ENSG00000254847.1.wgt.RDat	ENSG00000254847.1	11	12540966	12540967	0.229	rs17411627	-3.77	rs7951657	0.005524	3.7	-0.913	671	3	lasso	0.0063	0.14	-1.38841	0.165	0.906	0.09	0.004	0	0	ENSG00000254847	0.539497	1	Brain_Nucleus_accumbens_basal_ganglia
GTExv8.EUR.Brain_Cerebellum	/stornext/Bioinf/data/lab_bahlo/users/gerring.z/twas/weights/GTExv8.EUR.Brain_Cerebellum/ENSG00000260077.1.wgt.RDat	ENSG00000260077.1	2	10040662	10040663	0.4182	rs891502	-2.8	rs6705493	0.075963	4.92	-1.152	577	46	enet	0.18	8.5e-10	-1.38707	0.165	0.156	0.841	0	0.001	0.002	ENSG00000260077	0.539497	1	Brain_Cerebellum
GTExv8.EUR.Brain_Cortex	/stornext/Bioinf/data/lab_bahlo/users/gerring.z/twas/weights/GTExv8.EUR.Brain_Cortex/ENSG00000261707.1.wgt.RDat	ENSG00000261707.1	16	77742999	77743000	0.1834	rs183721	3.3	rs308929	0.119516	-5.15	-0.807	881	10	enet	0.14	8.4e-08	1.38984	0.165	0.203	0.793	0.001	0.002	0.002	ENSG00000261707	0.539497	1	Brain_Cortex
GTExv8.EUR.Brain_Cortex	/stornext/Bioinf/data/lab_bahlo/users/gerring.z/twas/weights/GTExv8.EUR.Brain_Cortex/ENSG00000269892.1.wgt.RDat	ENSG00000269892.1	12	6742984	6742985	0.2445	rs4149584	2.86	rs2286731	0.005974	-2.92	1.301	261	261	susie	0.015	0.054	-1.38984	0.165	0.964	0.035	0.001	0	0	ENSG00000269892	0.539497	1	Brain_Cortex
GTExv8.EUR.Brain_Spinal_cord_cervical_c-1	/stornext/Bioinf/data/lab_bahlo/users/gerring.z/twas/weights/GTExv8.EUR.Brain_Spinal_cord_cervical_c-1/ENSG00000276742.1.wgt.RDat	ENSG00000276742.1	10	121956781	121956782	0.714	rs11200621	3.38	rs11200334	0.130126	-6.21	-1.747	615	615	susie	0.25	7.2e-09	1.38684	0.165	0.003	0.99	0	0.003	0.005	ENSG00000276742	0.539497	1	Brain_Spinal_cord_cervical_c-1
GTExv8.EUR.Brain_Putamen_basal_ganglia	/stornext/Bioinf/data/lab_bahlo/users/gerring.z/twas/weights/GTExv8.EUR.Brain_Putamen_basal_ganglia/ENSG00000248429.5.wgt.RDat	ENSG00000248429.5	4	158172251	158172252	0.3086	rs11544037	-1.96	rs2881373	0.217479	-5.96	1.388	306	1	top1	0.22	7.4e-10	-1.388	0.165137	0.022	0.975	0	0	0.003	ENSG00000248429	0.539587	1	Brain_Putamen_basal_ganglia
GTExv8.EUR.Brain_Anterior_cingulate_cortex_BA24	/stornext/Bioinf/data/lab_bahlo/users/gerring.z/twas/weights/GTExv8.EUR.Brain_Anterior_cingulate_cortex_BA24/ENSG00000266964.5.wgt.RDat	ENSG00000266964.5	19	35139580	35139581	0.3122	rs3787037	-2.97	rs4806049	0.03976	-3.9	1.388	488	1	top1	0.04	0.012	-1.388	0.165137	0.961	0.038	0.001	0	0	ENSG00000266964	0.539587	1	Brain_Anterior_cingulate_cortex_BA24
GTExv8.EUR.Brain_Frontal_Cortex_BA9	/stornext/Bioinf/data/lab_bahlo/users/gerring.z/twas/weights/GTExv8.EUR.Brain_Frontal_Cortex_BA9/ENSG00000174348.13.wgt.RDat	ENSG00000174348.13	1	53062051	53062052	0.2167	rs3737984	-3.62	rs6694834	-0.003734	3.58	-1.9660	471	17	enet	0.027	0.022	-1.38775	0.165213	0.916	0.079	0.004	0	0	ENSG00000174348	0.539792	1	Brain_Frontal_Cortex_BA9
GTExv8.EUR.Brain_Hippocampus	/stornext/Bioinf/data/lab_bahlo/users/gerring.z/twas/weights/GTExv8.EUR.Brain_Hippocampus/ENSG00000083123.14.wgt.RDat	ENSG00000083123.14	6	80106646	80106647	0.3482	rs484019	-3.26	rs1040596	0.110054	5.38	1.631	465	465	susie	0.18	3.3e-08	1.38737	0.165328	0.014	0.979	0	0.003	0.003	ENSG00000083123	0.539974	1	Brain_Hippocampus
GTExv8.EUR.Brain_Frontal_Cortex_BA9	/stornext/Bioinf/data/lab_bahlo/users/gerring.z/twas/weights/GTExv8.EUR.Brain_Frontal_Cortex_BA9/ENSG00000173327.7.wgt.RDat	ENSG00000173327.7	11	65614248	65614249	0.1534	rs2271446	-2.84	rs1784223	0.05492	-4.65	-1.288	344	344	susie	0.073	0.00036	1.38718	0.165388	0.415	0.582	0	0.001	0.002	ENSG00000173327	0.540085	1	Brain_Frontal_Cortex_BA9
GTExv8.EUR.Brain_Hypothalamus	/stornext/Bioinf/data/lab_bahlo/users/gerring.z/twas/weights/GTExv8.EUR.Brain_Hypothalamus/ENSG00000198829.6.wgt.RDat	ENSG00000198829.6	3	151873642	151873643	0.1507	rs13077912	2.86	rs13315275	0.00568	4.02	-1.805	402	6	lasso	0.025	0.026	-1.38713	0.165402	0.891	0.107	0.001	0	0	ENSG00000198829	0.5401	1	Brain_Hypothalamus
GTExv8.EUR.Brain_Cerebellar_Hemisphere	/stornext/Bioinf/data/lab_bahlo/users/gerring.z/twas/weights/GTExv8.EUR.Brain_Cerebellar_Hemisphere/ENSG00000196911.10.wgt.RDat	ENSG00000196911.10	6	116681186	116681187	0.244	rs2243368	-3.43	rs9400936	0.156552	-5.05	1.386	365	1	top1	0.16	1.7e-07	-1.386	0.165747	0.497	0.5	0.001	0.001	0.001	ENSG00000196911	0.540691	1	Brain_Cerebellar_Hemisphere
GTExv8.EUR.Brain_Cerebellum	/stornext/Bioinf/data/lab_bahlo/users/gerring.z/twas/weights/GTExv8.EUR.Brain_Cerebellum/ENSG00000115464.14.wgt.RDat	ENSG00000115464.14	2	61470768	61470769	0.2606	rs10181042	-2.67	rs7591402	0.031125	4.15	0.777	299	21	enet	0.13	2.1e-07	1.38467	0.166	0.698	0.301	0.001	0	0	ENSG00000115464	0.540691	1	Brain_Cerebellum
GTExv8.EUR.Brain_Cerebellum	/stornext/Bioinf/data/lab_bahlo/users/gerring.z/twas/weights/GTExv8.EUR.Brain_Cerebellum/ENSG00000128655.16.wgt.RDat	ENSG00000128655.16	2	178108338	178108339	0.2291	rs1369517	-3.8	rs6734528	0.057358	4.09	1.386	479	1	top1	0.057	0.00055	1.386	0.166	0.93	0.055	0.014	0.001	0.001	ENSG00000128655	0.540691	1	Brain_Cerebellum
GTExv8.EUR.Brain_Cerebellum	/stornext/Bioinf/data/lab_bahlo/users/gerring.z/twas/weights/GTExv8.EUR.Brain_Cerebellum/ENSG00000132698.14.wgt.RDat	ENSG00000132698.14	1	156061159	156061160	0.1912	rs34224286	-2.55	rs6695119	8.28e-02	4.30	1.3840	307	1	top1	0.083	3.7e-05	1.384	0.166	0.917	0.082	0.001	0	0	ENSG00000132698	0.540691	1	Brain_Cerebellum
GTExv8.EUR.Brain_Caudate_basal_ganglia	/stornext/Bioinf/data/lab_bahlo/users/gerring.z/twas/weights/GTExv8.EUR.Brain_Caudate_basal_ganglia/ENSG00000163577.7.wgt.RDat	ENSG00000163577.7	3	170908692	170908693	0.2459	rs7618166	4.18	rs6774171	0.001782	3.68	0.984	412	20	enet	0.0037	0.2	1.38562	0.166	0.885	0.094	0.018	0.002	0.002	ENSG00000163577	0.540691	1	Brain_Caudate_basal_ganglia
GTExv8.EUR.Brain_Cerebellum	/stornext/Bioinf/data/lab_bahlo/users/gerring.z/twas/weights/GTExv8.EUR.Brain_Cerebellum/ENSG00000168374.10.wgt.RDat	ENSG00000168374.10	3	57598219	57598220	0.0862	rs7624358	-2.62	rs9882859	0.082994	-4.49	-1.385	330	1	top1	0.083	3.6e-05	1.385	0.166	0.856	0.143	0.001	0	0	ENSG00000168374	0.540691	1	Brain_Cerebellum
GTExv8.EUR.Brain_Cerebellar_Hemisphere	/stornext/Bioinf/data/lab_bahlo/users/gerring.z/twas/weights/GTExv8.EUR.Brain_Cerebellar_Hemisphere/ENSG00000170917.13.wgt.RDat	ENSG00000170917.13	4	122922967	122922968	0.1738	rs308441	2.99	rs304652	-0.00385	3.76	1.842	333	3	lasso	0.01	0.11	1.3853	0.166	0.872	0.126	0.001	0	0	ENSG00000170917	0.540691	1	Brain_Cerebellar_Hemisphere
GTExv8.EUR.Brain_Cerebellum	/stornext/Bioinf/data/lab_bahlo/users/gerring.z/twas/weights/GTExv8.EUR.Brain_Cerebellum/ENSG00000198954.7.wgt.RDat	ENSG00000198954.7	10	68988720	68988721	0.1522	rs1983127	3.54	rs2491015	0.016994	4.14	0.769	433	433	susie	0.032	0.0078	1.38419	0.166	0.667	0.331	0.001	0	0.001	ENSG00000198954	0.540691	1	Brain_Cerebellum
GTExv8.EUR.Brain_Spinal_cord_cervical_c-1	/stornext/Bioinf/data/lab_bahlo/users/gerring.z/twas/weights/GTExv8.EUR.Brain_Spinal_cord_cervical_c-1/ENSG00000270207.1.wgt.RDat	ENSG00000270207.1	3	7607896	7607897	0.2519	rs6443126	-3.8	rs6443118	0.025365	-3.78	-1.108	674	33	enet	0.035	0.025	1.3843	0.166	0.854	0.137	0.007	0.001	0.001	ENSG00000270207	0.540691	1	Brain_Spinal_cord_cervical_c-1
GTExv8.EUR.Brain_Cerebellar_Hemisphere	/stornext/Bioinf/data/lab_bahlo/users/gerring.z/twas/weights/GTExv8.EUR.Brain_Cerebellar_Hemisphere/ENSG00000272259.5.wgt.RDat	ENSG00000272259.5	20	63009382	63009383	0.729	rs3787138	-4.26	rs6062788	0.504496	-8.94	-1.346	495	495	susie	0.51	5.3e-26	1.3841	0.166	0	0.984	0	0.013	0.002	ENSG00000272259	0.540691	1	Brain_Cerebellar_Hemisphere
GTExv8.EUR.Brain_Caudate_basal_ganglia	/stornext/Bioinf/data/lab_bahlo/users/gerring.z/twas/weights/GTExv8.EUR.Brain_Caudate_basal_ganglia/ENSG00000277632.1.wgt.RDat	ENSG00000277632.1	17	36090140	36090141	0.155	rs17138374	-3.08	rs10491118	0.0391	-3.49	-1.654	282	282	susie	0.059	0.00074	1.38362	0.166	0.937	0.061	0.001	0	0	ENSG00000277632	0.540691	1	Brain_Caudate_basal_ganglia
GTExv8.EUR.Brain_Hippocampus	/stornext/Bioinf/data/lab_bahlo/users/gerring.z/twas/weights/GTExv8.EUR.Brain_Hippocampus/ENSG00000183569.17.wgt.RDat	ENSG00000183569.17	22	42553616	42553617	0.296	rs4822101	5.98	rs137085	0.035553	-4.32	-0.314	408	26	enet	0.17	1e-07	1.38488	0.166089	0.002	0.001	0.366	0.174	0.457	ENSG00000183569	0.54095	1	Brain_Hippocampus
GTExv8.EUR.Brain_Substantia_nigra	/stornext/Bioinf/data/lab_bahlo/users/gerring.z/twas/weights/GTExv8.EUR.Brain_Substantia_nigra/ENSG00000128699.13.wgt.RDat	ENSG00000128699.13	2	189783572	189783573	0.426	rs4667287	2.89	rs10931430	0.22420	5.66	-1.153	311	18	enet	0.27	1.6e-08	-1.3846	0.166184	0.027	0.97	0	0.001	0.002	ENSG00000128699	0.541198	1	Brain_Substantia_nigra
GTExv8.EUR.Brain_Cortex	/stornext/Bioinf/data/lab_bahlo/users/gerring.z/twas/weights/GTExv8.EUR.Brain_Cortex/ENSG00000259392.2.wgt.RDat	ENSG00000259392.2	15	32837325	32837326	0.2613	rs11634576	-3.02	rs8027463	-0.005505	3.53	1.4350	545	545	susie	0.025	0.018	1.38437	0.166244	0.904	0.093	0.002	0	0	ENSG00000259392	0.541301	1	Brain_Cortex
GTExv8.EUR.Brain_Putamen_basal_ganglia	/stornext/Bioinf/data/lab_bahlo/users/gerring.z/twas/weights/GTExv8.EUR.Brain_Putamen_basal_ganglia/ENSG00000168743.12.wgt.RDat	ENSG00000168743.12	4	105894774	105894775	0.1252	rs2726528	-3.85	rs2544425	-0.006106	3.28	2.167	393	393	susie	0.012	0.096	1.38368	0.166458	0.907	0.082	0.008	0.001	0.001	ENSG00000168743	0.541843	1	Brain_Putamen_basal_ganglia
GTExv8.EUR.Brain_Spinal_cord_cervical_c-1	/stornext/Bioinf/data/lab_bahlo/users/gerring.z/twas/weights/GTExv8.EUR.Brain_Spinal_cord_cervical_c-1/ENSG00000268516.2.wgt.RDat	ENSG00000268516.2	19	58278807	58278808	0.203	rs3794965	2.48	rs260484	0.133	4.28	1.383	343	1	top1	0.13	3.7e-05	1.383	0.166665	0.946	0.054	0.001	0	0	ENSG00000268516	0.541846	1	Brain_Spinal_cord_cervical_c-1
GTExv8.EUR.Brain_Cerebellar_Hemisphere	/stornext/Bioinf/data/lab_bahlo/users/gerring.z/twas/weights/GTExv8.EUR.Brain_Cerebellar_Hemisphere/ENSG00000109787.12.wgt.RDat	ENSG00000109787.12	4	38680586	38680587	0.2943	rs1962053	-3.58	rs1466414	2.93e-05	-3.4	-2.397	572	572	susie	0.041	0.0061	1.3808	0.167	0.912	0.079	0.005	0	0.004	ENSG00000109787	0.541846	1	Brain_Cerebellar_Hemisphere
GTExv8.EUR.Brain_Cortex	/stornext/Bioinf/data/lab_bahlo/users/gerring.z/twas/weights/GTExv8.EUR.Brain_Cortex/ENSG00000115616.2.wgt.RDat	ENSG00000115616.2	2	102619706	102619707	0.1626	rs12999517	3.379	rs6719553	3.38e-02	4.25	-1.5180	492	492	susie	0.048	0.0016	-1.38184	0.167	0.663	0.332	0.002	0.001	0.001	ENSG00000115616	0.541846	1	Brain_Cortex
GTExv8.EUR.Brain_Cortex	/stornext/Bioinf/data/lab_bahlo/users/gerring.z/twas/weights/GTExv8.EUR.Brain_Cortex/ENSG00000136280.15.wgt.RDat	ENSG00000136280.15	7	44999474	44999475	0.259	rs7799345	3.23	rs4720497	0.002509	-3.91	0.474	435	43	enet	0.026	0.017	-1.38138	0.167	0.873	0.124	0.002	0	0	ENSG00000136280	0.541846	1	Brain_Cortex
GTExv8.EUR.Brain_Nucleus_accumbens_basal_ganglia	/stornext/Bioinf/data/lab_bahlo/users/gerring.z/twas/weights/GTExv8.EUR.Brain_Nucleus_accumbens_basal_ganglia/ENSG00000138468.15.wgt.RDat	ENSG00000138468.15	3	101513240	101513241	0.286	rs2466367	-4.16	rs16843947	0.158916	-5.82	-0.955	369	4	lasso	0.17	2.8e-09	1.38221	0.167	0.002	0.972	0	0.025	0.002	ENSG00000138468	0.541846	1	Brain_Nucleus_accumbens_basal_ganglia
GTExv8.EUR.Brain_Frontal_Cortex_BA9	/stornext/Bioinf/data/lab_bahlo/users/gerring.z/twas/weights/GTExv8.EUR.Brain_Frontal_Cortex_BA9/ENSG00000147650.11.wgt.RDat	ENSG00000147650.11	8	104589023	104589024	0.2124	rs13250808	3.7	rs12681417	0.05227	-4.38	-0.556	429	22	enet	0.053	0.0022	1.3827	0.167	0.645	0.339	0.004	0.002	0.01	ENSG00000147650	0.541846	1	Brain_Frontal_Cortex_BA9
GTExv8.EUR.Brain_Nucleus_accumbens_basal_ganglia	/stornext/Bioinf/data/lab_bahlo/users/gerring.z/twas/weights/GTExv8.EUR.Brain_Nucleus_accumbens_basal_ganglia/ENSG00000149231.11.wgt.RDat	ENSG00000149231.11	11	96389922	96389923	0.661	rs10765774	-4.16	rs491704	0.525873	9.81	-1.604	542	8	lasso	0.55	3.4e-33	-1.38139	0.167	0	0.988	0	0.009	0.002	ENSG00000149231	0.541846	1	Brain_Nucleus_accumbens_basal_ganglia
GTExv8.EUR.Brain_Spinal_cord_cervical_c-1	/stornext/Bioinf/data/lab_bahlo/users/gerring.z/twas/weights/GTExv8.EUR.Brain_Spinal_cord_cervical_c-1/ENSG00000159307.18.wgt.RDat	ENSG00000159307.18	22	43343387	43343388	0.442	rs16990792	-4.23	rs9614174	0.0304	-3.82	-1.382	563	1	top1	0.03	0.035	1.382	0.167	0.942	0.038	0.018	0.001	0.001	ENSG00000159307	0.541846	1	Brain_Spinal_cord_cervical_c-1
GTExv8.EUR.Brain_Substantia_nigra	/stornext/Bioinf/data/lab_bahlo/users/gerring.z/twas/weights/GTExv8.EUR.Brain_Substantia_nigra/ENSG00000165621.8.wgt.RDat	ENSG00000165621.8	13	96994729	96994730	0.479	rs7317886	-3.99	rs1933009	0.227862	4.98	-1.666	355	355	susie	0.23	2.9e-07	-1.38296	0.167	0.503	0.477	0.01	0.009	0.002	ENSG00000165621	0.541846	1	Brain_Substantia_nigra
GTExv8.EUR.Brain_Caudate_basal_ganglia	/stornext/Bioinf/data/lab_bahlo/users/gerring.z/twas/weights/GTExv8.EUR.Brain_Caudate_basal_ganglia/ENSG00000214946.14.wgt.RDat	ENSG00000214946.14	17	15732246	15732247	0.511	rs178837	3.48	rs498213	0.32	-7.46	-2.137	344	9	enet	0.35	8.2e-18	1.38193	0.167	0	0.982	0	0.009	0.009	ENSG00000214946	0.541846	1	Brain_Caudate_basal_ganglia
GTExv8.EUR.Brain_Cerebellum	/stornext/Bioinf/data/lab_bahlo/users/gerring.z/twas/weights/GTExv8.EUR.Brain_Cerebellum/ENSG00000220785.7.wgt.RDat	ENSG00000220785.7	1	32241619	32241620	0.2524	rs673495	4.34	rs3795427	1.66e-01	6.60	0.9720	203	14	lasso	0.19	1.9e-10	1.38043	0.167	0	0.977	0	0.018	0.005	ENSG00000220785	0.541846	1	Brain_Cerebellum
GTExv8.EUR.Brain_Caudate_basal_ganglia	/stornext/Bioinf/data/lab_bahlo/users/gerring.z/twas/weights/GTExv8.EUR.Brain_Caudate_basal_ganglia/ENSG00000228399.1.wgt.RDat	ENSG00000228399.1	1	101256273	101256274	0.1418	rs430012	3.06	rs7520882	0.013203	3.75	1.3810	478	1	top1	0.013	0.072	1.381	0.167	0.966	0.032	0.001	0	0	ENSG00000228399	0.541846	1	Brain_Caudate_basal_ganglia
GTExv8.EUR.Brain_Cortex	/stornext/Bioinf/data/lab_bahlo/users/gerring.z/twas/weights/GTExv8.EUR.Brain_Cortex/ENSG00000232811.1.wgt.RDat	ENSG00000232811.1	1	110943466	110943467	0.2113	rs2640485	3.03	rs11102159	1.79e-02	-3.91	1.1690	608	608	susie	0.045	0.0022	-1.38039	0.167	0.776	0.222	0.002	0	0	ENSG00000232811	0.541846	1	Brain_Cortex
GTExv8.EUR.Brain_Cerebellum	/stornext/Bioinf/data/lab_bahlo/users/gerring.z/twas/weights/GTExv8.EUR.Brain_Cerebellum/ENSG00000242607.1.wgt.RDat	ENSG00000242607.1	8	12571129	12571130	0.29	rs13273810	2.78	rs13272288	0.0602	4.76	0.061	266	20	enet	0.12	8e-07	1.38187	0.167	0.453	0.546	0	0	0.001	ENSG00000242607	0.541846	1	Brain_Cerebellum
GTExv8.EUR.Brain_Cortex	/stornext/Bioinf/data/lab_bahlo/users/gerring.z/twas/weights/GTExv8.EUR.Brain_Cortex/ENSG00000257542.4.wgt.RDat	ENSG00000257542.4	12	52079695	52079696	0.2566	rs11170034	-3.27	rs3951715	0.096379	5.17	-1.381	629	1	top1	0.096	1.1e-05	-1.381	0.167	0.318	0.678	0.001	0.002	0.002	ENSG00000257542	0.541846	1	Brain_Cortex
GTExv8.EUR.Brain_Substantia_nigra	/stornext/Bioinf/data/lab_bahlo/users/gerring.z/twas/weights/GTExv8.EUR.Brain_Substantia_nigra/ENSG00000277010.1.wgt.RDat	ENSG00000277010.1	16	1223638	1223639	0.373	rs4984954	3.41	rs8047180	-0.00955	3.56	-0.674	444	444	susie	0.019	0.092	1.3835	0.167	0.91	0.087	0.002	0	0	ENSG00000277010	0.541846	1	Brain_Substantia_nigra
GTExv8.EUR.Brain_Putamen_basal_ganglia	/stornext/Bioinf/data/lab_bahlo/users/gerring.z/twas/weights/GTExv8.EUR.Brain_Putamen_basal_ganglia/ENSG00000185518.11.wgt.RDat	ENSG00000185518.11	15	91099949	91099950	0.2032	rs4702	5.77	rs8029048	0.082295	4.26	-1.381	493	1	top1	0.082	0.00019	-1.381	0.16728	0.049	0.004	0.842	0.065	0.04	ENSG00000185518	0.542507	1	Brain_Putamen_basal_ganglia
GTExv8.EUR.Brain_Amygdala	/stornext/Bioinf/data/lab_bahlo/users/gerring.z/twas/weights/GTExv8.EUR.Brain_Amygdala/ENSG00000204959.4.wgt.RDat	ENSG00000204959.4	7	144286965	144286966	0.407	rs2191034	2.49	rs12703535	0.069602	4.2	-0.98	327	327	susie	0.2	2.7e-07	-1.38044	0.16745	0.588	0.411	0	0	0.001	ENSG00000204959	0.542966	1	Brain_Amygdala
GTExv8.EUR.Brain_Hypothalamus	/stornext/Bioinf/data/lab_bahlo/users/gerring.z/twas/weights/GTExv8.EUR.Brain_Hypothalamus/ENSG00000101193.7.wgt.RDat	ENSG00000101193.7	20	62938118	62938119	0.2469	rs3787138	-4.26	rs6090155	-0.002518	-3.86	-0.58	502	32	enet	0.031	0.015	-1.38	0.16757	0.859	0.127	0.011	0.002	0.001	ENSG00000101193	0.543294	1	Brain_Hypothalamus
GTExv8.EUR.Brain_Anterior_cingulate_cortex_BA24	/stornext/Bioinf/data/lab_bahlo/users/gerring.z/twas/weights/GTExv8.EUR.Brain_Anterior_cingulate_cortex_BA24/ENSG00000242551.2.wgt.RDat	ENSG00000242551.2	3	128677004	128677005	0.1346	rs4857879	-3.39	rs2713575	0.078812	4.61	-1.655	347	5	enet	0.13	1.5e-05	-1.37963	0.1677	0.655	0.341	0.002	0.001	0.001	ENSG00000242551	0.543684	1	Brain_Anterior_cingulate_cortex_BA24
GTExv8.EUR.Brain_Cerebellar_Hemisphere	/stornext/Bioinf/data/lab_bahlo/users/gerring.z/twas/weights/GTExv8.EUR.Brain_Cerebellar_Hemisphere/ENSG00000089847.12.wgt.RDat	ENSG00000089847.12	19	4183353	4183354	0.503	rs7251858	3.15	rs4807546	0.151739	5.08	-1.379	373	1	top1	0.15	2.7e-07	-1.379	0.167895	0.474	0.523	0.001	0.001	0.001	ENSG00000089847	0.543792	1	Brain_Cerebellar_Hemisphere
GTExv8.EUR.Brain_Amygdala	/stornext/Bioinf/data/lab_bahlo/users/gerring.z/twas/weights/GTExv8.EUR.Brain_Amygdala/ENSG00000255717.6.wgt.RDat	ENSG00000255717.6	11	62855913	62855914	0.489	rs11231166	-3.02	rs10897294	0.08591	4.36	0.931	318	318	susie	0.11	0.00013	1.3787	0.16799	0.575	0.423	0	0	0.001	ENSG00000255717	0.543792	1	Brain_Amygdala
GTExv8.EUR.Brain_Substantia_nigra	/stornext/Bioinf/data/lab_bahlo/users/gerring.z/twas/weights/GTExv8.EUR.Brain_Substantia_nigra/ENSG00000272316.1.wgt.RDat	ENSG00000272316.1	6	57913910	57913911	0.393	rs9475939	-1.67	rs3864247	0.177	-4.76	1.173	99	14	enet	0.21	9.8e-07	-1.3787	0.167993	0.53	0.469	0	0	0.001	ENSG00000272316	0.543792	1	Brain_Substantia_nigra
GTExv8.EUR.Brain_Cerebellar_Hemisphere	/stornext/Bioinf/data/lab_bahlo/users/gerring.z/twas/weights/GTExv8.EUR.Brain_Cerebellar_Hemisphere/ENSG00000038002.8.wgt.RDat	ENSG00000038002.8	4	177442502	177442503	0.7702	rs11937610	3.57	rs4690522	0.564	-9.45	-1.376	440	440	susie	0.57	3.8e-30	1.3797	0.168	0	0.994	0	0.003	0.003	ENSG00000038002	0.543792	1	Brain_Cerebellar_Hemisphere
GTExv8.EUR.Brain_Cerebellar_Hemisphere	/stornext/Bioinf/data/lab_bahlo/users/gerring.z/twas/weights/GTExv8.EUR.Brain_Cerebellar_Hemisphere/ENSG00000087157.18.wgt.RDat	ENSG00000087157.18	17	78378639	78378640	0.2487	rs12451377	3.23	rs2376585	0.025811	-4.02	0.267	487	24	enet	0.056	0.0016	-1.37758	0.168	0.804	0.194	0.002	0	0	ENSG00000087157	0.543792	1	Brain_Cerebellar_Hemisphere
GTExv8.EUR.Brain_Cerebellum	/stornext/Bioinf/data/lab_bahlo/users/gerring.z/twas/weights/GTExv8.EUR.Brain_Cerebellum/ENSG00000101638.13.wgt.RDat	ENSG00000101638.13	18	46759256	46759257	0.5357	rs4890656	-5.4	rs12970759	0.15574	-6.02	-1.761	476	476	susie	0.32	1.6e-17	1.37831	0.168	0.001	0.152	0.003	0.843	0.001	ENSG00000101638	0.543792	1	Brain_Cerebellum
GTExv8.EUR.Brain_Hippocampus	/stornext/Bioinf/data/lab_bahlo/users/gerring.z/twas/weights/GTExv8.EUR.Brain_Hippocampus/ENSG00000122692.8.wgt.RDat	ENSG00000122692.8	9	33076658	33076659	0.2624	rs1329007	3.56	rs10971212	4.41e-02	4.09	-1.138	465	465	susie	0.05	0.0036	-1.3781	0.168	0.835	0.163	0.002	0	0	ENSG00000122692	0.543792	1	Brain_Hippocampus
GTExv8.EUR.Brain_Nucleus_accumbens_basal_ganglia	/stornext/Bioinf/data/lab_bahlo/users/gerring.z/twas/weights/GTExv8.EUR.Brain_Nucleus_accumbens_basal_ganglia/ENSG00000167526.13.wgt.RDat	ENSG00000167526.13	16	89560656	89560657	0.1093	rs8049897	-4.36	rs2911244	0.041382	-3.97	-2.105	446	2	lasso	0.044	0.0026	1.3796	0.168	0.638	0.336	0.014	0.008	0.004	ENSG00000167526	0.543792	1	Brain_Nucleus_accumbens_basal_ganglia
GTExv8.EUR.Brain_Putamen_basal_ganglia	/stornext/Bioinf/data/lab_bahlo/users/gerring.z/twas/weights/GTExv8.EUR.Brain_Putamen_basal_ganglia/ENSG00000228451.3.wgt.RDat	ENSG00000228451.3	8	26382896	26382897	0.3893	rs4872372	4.02	rs17055163	0.157006	5.42	1.627	663	663	susie	0.19	1.5e-08	1.38	0.168	0.159	0.82	0.003	0.014	0.003	ENSG00000228451	0.543792	1	Brain_Putamen_basal_ganglia
GTExv8.EUR.Brain_Nucleus_accumbens_basal_ganglia	/stornext/Bioinf/data/lab_bahlo/users/gerring.z/twas/weights/GTExv8.EUR.Brain_Nucleus_accumbens_basal_ganglia/ENSG00000259584.1.wgt.RDat	ENSG00000259584.1	15	40078703	40078704	0.234	rs4605132	2.70	rs8026641	0.06573	4.17	-1.327	459	459	susie	0.075	0.00011	-1.3785	0.168	0.815	0.184	0.001	0	0.001	ENSG00000259584	0.543792	1	Brain_Nucleus_accumbens_basal_ganglia
GTExv8.EUR.Brain_Amygdala	/stornext/Bioinf/data/lab_bahlo/users/gerring.z/twas/weights/GTExv8.EUR.Brain_Amygdala/ENSG00000272279.1.wgt.RDat	ENSG00000272279.1	6	1528910	1528911	0.786	rs7762577	3.23	rs13209741	0.422347	7.44	-1.324	704	16	enet	0.43	4e-16	-1.37749	0.168	0	0.996	0	0.002	0.002	ENSG00000272279	0.543792	1	Brain_Amygdala
GTExv8.EUR.Brain_Cortex	/stornext/Bioinf/data/lab_bahlo/users/gerring.z/twas/weights/GTExv8.EUR.Brain_Cortex/ENSG00000117877.10.wgt.RDat	ENSG00000117877.10	19	45406208	45406209	0.2764	rs4420638	2.54	rs735482	0.133038	-5.1	-0.074	369	31	enet	0.14	9.8e-08	1.37853	0.168041	0.128	0.87	0	0.001	0.001	ENSG00000117877	0.543894	1	Brain_Cortex
GTExv8.EUR.Brain_Nucleus_accumbens_basal_ganglia	/stornext/Bioinf/data/lab_bahlo/users/gerring.z/twas/weights/GTExv8.EUR.Brain_Nucleus_accumbens_basal_ganglia/ENSG00000275401.1.wgt.RDat	ENSG00000275401.1	20	38419201	38419202	0.15	rs2015901	-4.62	rs1739652	0.087021	4.59	1.378	479	1	top1	0.087	3.3e-05	1.378	0.1682	0.729	0.167	0.082	0.019	0.004	ENSG00000275401	0.544079	1	Brain_Nucleus_accumbens_basal_ganglia
GTExv8.EUR.Brain_Nucleus_accumbens_basal_ganglia	/stornext/Bioinf/data/lab_bahlo/users/gerring.z/twas/weights/GTExv8.EUR.Brain_Nucleus_accumbens_basal_ganglia/ENSG00000258666.1.wgt.RDat	ENSG00000258666.1	14	100353869	100353870	0.2124	rs17099623	3.98	rs2224585	-0.00526	3.38	-0.735	430	40	enet	0.021	0.029	-1.37719	0.168454	0.904	0.08	0.009	0.001	0.006	ENSG00000258666	0.544619	1	Brain_Nucleus_accumbens_basal_ganglia
GTExv8.EUR.Brain_Frontal_Cortex_BA9	/stornext/Bioinf/data/lab_bahlo/users/gerring.z/twas/weights/GTExv8.EUR.Brain_Frontal_Cortex_BA9/ENSG00000274414.1.wgt.RDat	ENSG00000274414.1	20	25245228	25245229	0.0919	rs2268879	-2.73	rs3746337	0.042449	-4.29	1.602	425	425	susie	0.056	0.0017	-1.37704	0.1685	0.484	0.513	0.001	0.001	0.001	ENSG00000274414	0.544619	1	Brain_Frontal_Cortex_BA9
GTExv8.EUR.Brain_Caudate_basal_ganglia	/stornext/Bioinf/data/lab_bahlo/users/gerring.z/twas/weights/GTExv8.EUR.Brain_Caudate_basal_ganglia/ENSG00000170145.4.wgt.RDat	ENSG00000170145.4	11	111602390	111602391	0.1498	rs7109592	-2.93	rs17565975	-0.00499	3.46	-0.669	388	388	susie	0.012	0.08	-1.37703	0.168502	0.912	0.087	0.001	0	0	ENSG00000170145	0.544619	1	Brain_Caudate_basal_ganglia
GTExv8.EUR.Brain_Caudate_basal_ganglia	/stornext/Bioinf/data/lab_bahlo/users/gerring.z/twas/weights/GTExv8.EUR.Brain_Caudate_basal_ganglia/ENSG00000186184.16.wgt.RDat	ENSG00000186184.16	13	27620741	27620742	0.2875	rs9581881	-5.15	rs880214	0.024945	4.34	-0.891	525	14	lasso	0.059	0.00079	-1.3755	0.16897	0.479	0.087	0.343	0.062	0.029	ENSG00000186184	0.544619	1	Brain_Caudate_basal_ganglia
GTExv8.EUR.Brain_Cerebellar_Hemisphere	/stornext/Bioinf/data/lab_bahlo/users/gerring.z/twas/weights/GTExv8.EUR.Brain_Cerebellar_Hemisphere/ENSG00000022976.15.wgt.RDat	ENSG00000022976.15	14	102317376	102317377	0.264	rs2448246	5.12	rs3759558	0.1543	5.33	-1.308	342	342	susie	0.16	1.4e-07	-1.3746	0.169	0.073	0.593	0.036	0.294	0.003	ENSG00000022976	0.544619	1	Brain_Cerebellar_Hemisphere
GTExv8.EUR.Brain_Cerebellar_Hemisphere	/stornext/Bioinf/data/lab_bahlo/users/gerring.z/twas/weights/GTExv8.EUR.Brain_Cerebellar_Hemisphere/ENSG00000053900.10.wgt.RDat	ENSG00000053900.10	4	25377212	25377213	0.5208	rs6820540	3.3	rs316776	0.168	6.11	-0.901	539	51	enet	0.25	1.2e-11	-1.3751	0.169	0.002	0.995	0	0.002	0.001	ENSG00000053900	0.544619	1	Brain_Cerebellar_Hemisphere
GTExv8.EUR.Brain_Frontal_Cortex_BA9	/stornext/Bioinf/data/lab_bahlo/users/gerring.z/twas/weights/GTExv8.EUR.Brain_Frontal_Cortex_BA9/ENSG00000066827.15.wgt.RDat	ENSG00000066827.15	8	134713048	134713049	0.1867	rs7840196	-3.66	rs9785140	0.03295	-3.93	-1.377	571	1	top1	0.033	0.013	1.377	0.169	0.953	0.044	0.003	0	0	ENSG00000066827	0.544619	1	Brain_Frontal_Cortex_BA9
GTExv8.EUR.Brain_Spinal_cord_cervical_c-1	/stornext/Bioinf/data/lab_bahlo/users/gerring.z/twas/weights/GTExv8.EUR.Brain_Spinal_cord_cervical_c-1/ENSG00000070950.9.wgt.RDat	ENSG00000070950.9	3	8963772	8963773	0.2578	rs9827505	3.03	rs250401	0.092397	-3.99	1.375	720	1	top1	0.092	0.00056	-1.375	0.169	0.946	0.052	0.002	0	0	ENSG00000070950	0.544619	1	Brain_Spinal_cord_cervical_c-1
GTExv8.EUR.Brain_Cerebellar_Hemisphere	/stornext/Bioinf/data/lab_bahlo/users/gerring.z/twas/weights/GTExv8.EUR.Brain_Cerebellar_Hemisphere/ENSG00000071794.15.wgt.RDat	ENSG00000071794.15	3	149086553	149086554	0.3086	rs9869237	-2.75	rs3772572	0.0969	-5.07	1.38	567	31	enet	0.19	7.6e-09	-1.37592	0.169	0.28	0.717	0	0.001	0.002	ENSG00000071794	0.544619	1	Brain_Cerebellar_Hemisphere
GTExv8.EUR.Brain_Cerebellum	/stornext/Bioinf/data/lab_bahlo/users/gerring.z/twas/weights/GTExv8.EUR.Brain_Cerebellum/ENSG00000072518.20.wgt.RDat	ENSG00000072518.20	11	63838927	63838928	0.1839	rs574087	-3.08	rs3850942	-0.000496	3.33	-0.265	320	31	enet	0.013	0.068	-1.3763	0.169	0.95	0.049	0.001	0	0	ENSG00000072518	0.544619	1	Brain_Cerebellum
GTExv8.EUR.Brain_Cortex	/stornext/Bioinf/data/lab_bahlo/users/gerring.z/twas/weights/GTExv8.EUR.Brain_Cortex/ENSG00000143248.12.wgt.RDat	ENSG00000143248.12	1	163217635	163217636	0.2056	rs12402634	4.24	rs2662770	-8.99e-04	-3.25	-1.0180	594	594	susie	0.0046	0.18	1.37605	0.169	0.892	0.076	0.027	0.002	0.003	ENSG00000143248	0.544619	1	Brain_Cortex
GTExv8.EUR.Brain_Cortex	/stornext/Bioinf/data/lab_bahlo/users/gerring.z/twas/weights/GTExv8.EUR.Brain_Cortex/ENSG00000153975.9.wgt.RDat	ENSG00000153975.9	6	116668793	116668794	0.1638	rs2243368	-3.43	rs11757332	0.0907	-4.75	1.094	365	4	lasso	0.1	4.7e-06	-1.37619	0.169	0.261	0.736	0	0.001	0.001	ENSG00000153975	0.544619	1	Brain_Cortex
GTExv8.EUR.Brain_Cerebellum	/stornext/Bioinf/data/lab_bahlo/users/gerring.z/twas/weights/GTExv8.EUR.Brain_Cerebellum/ENSG00000171931.12.wgt.RDat	ENSG00000171931.12	17	18744023	18744024	0.6594	rs2746025	4.85	rs163367	0.233	6.73	1.425	187	187	susie	0.46	3.5e-27	1.37684	0.169	0	0.869	0	0.128	0.003	ENSG00000171931	0.544619	1	Brain_Cerebellum
GTExv8.EUR.Brain_Cortex	/stornext/Bioinf/data/lab_bahlo/users/gerring.z/twas/weights/GTExv8.EUR.Brain_Cortex/ENSG00000224376.1.wgt.RDat	ENSG00000224376.1	2	231388975	231388976	0.2894	rs6729140	2.861	rs1993102	8.74e-02	-5.86	-0.3420	385	5	enet	0.16	2e-08	1.37673	0.169	0.014	0.984	0	0.001	0.001	ENSG00000224376	0.544619	1	Brain_Cortex
GTExv8.EUR.Brain_Cerebellar_Hemisphere	/stornext/Bioinf/data/lab_bahlo/users/gerring.z/twas/weights/GTExv8.EUR.Brain_Cerebellar_Hemisphere/ENSG00000234521.2.wgt.RDat	ENSG00000234521.2	2	74413602	74413603	0.1746	rs6745776	-3.39	rs4443024	0.004190	3.09	0.5380	385	385	susie	0.013	0.081	1.37603	0.169	0.929	0.067	0.003	0	0	ENSG00000234521	0.544619	1	Brain_Cerebellar_Hemisphere
GTExv8.EUR.Brain_Substantia_nigra	/stornext/Bioinf/data/lab_bahlo/users/gerring.z/twas/weights/GTExv8.EUR.Brain_Substantia_nigra/ENSG00000237560.5.wgt.RDat	ENSG00000237560.5	17	69961706	69961707	0.5519	rs3809759	-2.62	rs6501357	0.211223	4.68	0.961	417	15	enet	0.22	4.1e-07	1.3741	0.169	0.809	0.189	0.001	0	0	ENSG00000237560	0.544619	1	Brain_Substantia_nigra
GTExv8.EUR.Brain_Anterior_cingulate_cortex_BA24	/stornext/Bioinf/data/lab_bahlo/users/gerring.z/twas/weights/GTExv8.EUR.Brain_Anterior_cingulate_cortex_BA24/ENSG00000242375.1.wgt.RDat	ENSG00000242375.1	9	97197686	97197687	0.1114	rs10816457	-3.228	rs4576532	0.064865	4.06	1.375	286	1	top1	0.065	0.0017	1.375	0.169	0.961	0.037	0.001	0	0	ENSG00000242375	0.544619	1	Brain_Anterior_cingulate_cortex_BA24
GTExv8.EUR.Brain_Putamen_basal_ganglia	/stornext/Bioinf/data/lab_bahlo/users/gerring.z/twas/weights/GTExv8.EUR.Brain_Putamen_basal_ganglia/ENSG00000197608.11.wgt.RDat	ENSG00000197608.11	19	52095764	52095765	0.3445	rs2288409	3.24	rs7255485	0.031149	4.09	-0.72200	559	20	enet	0.06	0.0013	-1.37523	0.16906	0.782	0.215	0.002	0.001	0	ENSG00000197608	0.544751	1	Brain_Putamen_basal_ganglia
GTExv8.EUR.Brain_Cortex	/stornext/Bioinf/data/lab_bahlo/users/gerring.z/twas/weights/GTExv8.EUR.Brain_Cortex/ENSG00000139687.13.wgt.RDat	ENSG00000139687.13	13	48303774	48303775	0.1288	rs9534842	3.41	rs1536394	0.06088	-4.59	1.375	363	1	top1	0.061	0.00045	-1.375	0.169131	0.813	0.184	0.002	0	0.001	ENSG00000139687	0.544887	1	Brain_Cortex
GTExv8.EUR.Brain_Cerebellum	/stornext/Bioinf/data/lab_bahlo/users/gerring.z/twas/weights/GTExv8.EUR.Brain_Cerebellum/ENSG00000269834.5.wgt.RDat	ENSG00000269834.5	19	52397765	52397766	0.2885	rs2288409	3.24	rs324119	0.041816	4.62	-1.952	462	462	susie	0.093	1.3e-05	-1.37491	0.16916	0.704	0.292	0.002	0.001	0.001	ENSG00000269834	0.54495	1	Brain_Cerebellum
GTExv8.EUR.Brain_Cerebellar_Hemisphere	/stornext/Bioinf/data/lab_bahlo/users/gerring.z/twas/weights/GTExv8.EUR.Brain_Cerebellar_Hemisphere/ENSG00000198453.12.wgt.RDat	ENSG00000198453.12	19	36916328	36916329	0.128	rs2385655	-3.21	rs543518	0.033194	3.93	0.254	283	283	susie	0.039	0.0076	-1.37337	0.169637	0.765	0.233	0.001	0	0.001	ENSG00000198453	0.545869	1	Brain_Cerebellar_Hemisphere
GTExv8.EUR.Brain_Frontal_Cortex_BA9	/stornext/Bioinf/data/lab_bahlo/users/gerring.z/twas/weights/GTExv8.EUR.Brain_Frontal_Cortex_BA9/ENSG00000229321.1.wgt.RDat	ENSG00000229321.1	2	206866794	206866795	0.249	rs12466917	4.19	rs763615	-6.36e-03	-2.86	0.621	498	498	susie	0.034	0.012	-1.37324	0.169678	0.918	0.056	0.023	0.001	0.002	ENSG00000229321	0.545869	1	Brain_Frontal_Cortex_BA9
GTExv8.EUR.Brain_Cerebellum	/stornext/Bioinf/data/lab_bahlo/users/gerring.z/twas/weights/GTExv8.EUR.Brain_Cerebellum/ENSG00000006432.15.wgt.RDat	ENSG00000006432.15	14	70809533	70809534	0.2283	rs17109220	-3.93	rs11622989	0.133	5.45	-1.271	430	430	susie	0.15	2.8e-08	-1.37208	0.17	0.057	0.934	0	0.007	0.002	ENSG00000006432	0.545869	1	Brain_Cerebellum
GTExv8.EUR.Brain_Cerebellum	/stornext/Bioinf/data/lab_bahlo/users/gerring.z/twas/weights/GTExv8.EUR.Brain_Cerebellum/ENSG00000100314.3.wgt.RDat	ENSG00000100314.3	22	29720083	29720084	0.3162	rs2527335	3.52	rs140129	0.321183	7.82	1.328	377	377	susie	0.35	4.5e-19	1.3706	0.17	0	0.994	0	0.004	0.002	ENSG00000100314	0.545869	1	Brain_Cerebellum
GTExv8.EUR.Brain_Nucleus_accumbens_basal_ganglia	/stornext/Bioinf/data/lab_bahlo/users/gerring.z/twas/weights/GTExv8.EUR.Brain_Nucleus_accumbens_basal_ganglia/ENSG00000100726.14.wgt.RDat	ENSG00000100726.14	16	1493343	1493344	0.4369	rs1742402	-3.87	rs2745098	0.274579	-7.19	1.372	492	1	top1	0.27	2.3e-14	-1.372	0.17	0	0.989	0	0.009	0.002	ENSG00000100726	0.545869	1	Brain_Nucleus_accumbens_basal_ganglia
GTExv8.EUR.Brain_Putamen_basal_ganglia	/stornext/Bioinf/data/lab_bahlo/users/gerring.z/twas/weights/GTExv8.EUR.Brain_Putamen_basal_ganglia/ENSG00000113532.12.wgt.RDat	ENSG00000113532.12	5	100903265	100903266	0.2187	rs17134277	-2.39	rs17796189	0.055646	4.36	-1.499	306	22	enet	0.09	0.0001	-1.37251	0.17	0.707	0.292	0	0	0.001	ENSG00000113532	0.545869	1	Brain_Putamen_basal_ganglia
GTExv8.EUR.Brain_Nucleus_accumbens_basal_ganglia	/stornext/Bioinf/data/lab_bahlo/users/gerring.z/twas/weights/GTExv8.EUR.Brain_Nucleus_accumbens_basal_ganglia/ENSG00000128309.16.wgt.RDat	ENSG00000128309.16	22	37019640	37019641	0.2437	rs738974	-3.47	rs9607351	-0.00434	3.35	-0.792	695	695	susie	0.041	0.0035	-1.3718	0.17	0.898	0.098	0.004	0	0	ENSG00000128309	0.545869	1	Brain_Nucleus_accumbens_basal_ganglia
GTExv8.EUR.Brain_Caudate_basal_ganglia	/stornext/Bioinf/data/lab_bahlo/users/gerring.z/twas/weights/GTExv8.EUR.Brain_Caudate_basal_ganglia/ENSG00000129667.12.wgt.RDat	ENSG00000129667.12	17	76501789	76501790	0.2452	rs2240774	3.35	rs8067774	0.0193	4.12	-1.801	487	24	enet	0.037	0.0064	-1.37381	0.17	0.858	0.138	0.003	0	0.001	ENSG00000129667	0.545869	1	Brain_Caudate_basal_ganglia
GTExv8.EUR.Brain_Substantia_nigra	/stornext/Bioinf/data/lab_bahlo/users/gerring.z/twas/weights/GTExv8.EUR.Brain_Substantia_nigra/ENSG00000134201.10.wgt.RDat	ENSG00000134201.10	1	109712254	109712255	0.856	rs593644	-3.74	rs3754446	0.120111	-4.74	0.4130	436	30	lasso	0.16	2.5e-05	-1.3737	0.17	0.754	0.24	0.004	0.001	0.001	ENSG00000134201	0.545869	1	Brain_Substantia_nigra
GTExv8.EUR.Brain_Spinal_cord_cervical_c-1	/stornext/Bioinf/data/lab_bahlo/users/gerring.z/twas/weights/GTExv8.EUR.Brain_Spinal_cord_cervical_c-1/ENSG00000135679.22.wgt.RDat	ENSG00000135679.22	12	68808175	68808176	0.297	rs12304896	-3.47	rs2120742	0.212185	-5.03	1.372	487	1	top1	0.21	1.3e-07	-1.372	0.17	0.656	0.34	0.002	0.001	0.001	ENSG00000135679	0.545869	1	Brain_Spinal_cord_cervical_c-1
GTExv8.EUR.Brain_Nucleus_accumbens_basal_ganglia	/stornext/Bioinf/data/lab_bahlo/users/gerring.z/twas/weights/GTExv8.EUR.Brain_Nucleus_accumbens_basal_ganglia/ENSG00000138495.6.wgt.RDat	ENSG00000138495.6	3	119677453	119677454	0.2091	rs11919783	-3.43	rs6792223	0.104003	5.12	1.683	517	517	susie	0.12	8.4e-07	1.37276	0.17	0.1	0.893	0	0.003	0.004	ENSG00000138495	0.545869	1	Brain_Nucleus_accumbens_basal_ganglia
GTExv8.EUR.Brain_Hippocampus	/stornext/Bioinf/data/lab_bahlo/users/gerring.z/twas/weights/GTExv8.EUR.Brain_Hippocampus/ENSG00000182979.17.wgt.RDat	ENSG00000182979.17	14	105419819	105419820	0.176	rs4464011	-2.65	rs11845866	0.04176	-3.1	-1.373	163	1	top1	0.042	0.007	1.373	0.17	0.99	0.01	0	0	0	ENSG00000182979	0.545869	1	Brain_Hippocampus
GTExv8.EUR.Brain_Cerebellum	/stornext/Bioinf/data/lab_bahlo/users/gerring.z/twas/weights/GTExv8.EUR.Brain_Cerebellum/ENSG00000250519.6.wgt.RDat	ENSG00000250519.6	11	94238149	94238150	0.2106	rs7310	-2.98	rs1541301	0.043296	-4.73	1.44	458	458	susie	0.11	1.8e-06	-1.3736	0.17	0.199	0.798	0	0.001	0.002	ENSG00000250519	0.545869	1	Brain_Cerebellum
GTExv8.EUR.Brain_Hypothalamus	/stornext/Bioinf/data/lab_bahlo/users/gerring.z/twas/weights/GTExv8.EUR.Brain_Hypothalamus/ENSG00000125818.17.wgt.RDat	ENSG00000125818.17	20	1113262	1113263	0.3498	rs6078022	-3.69	rs6032877	0.056831	-4.53	-1.372	703	1	top1	0.057	0.0016	1.372	0.17006	0.851	0.145	0.003	0.001	0	ENSG00000125818	0.545979	1	Brain_Hypothalamus
GTExv8.EUR.Brain_Cerebellar_Hemisphere	/stornext/Bioinf/data/lab_bahlo/users/gerring.z/twas/weights/GTExv8.EUR.Brain_Cerebellar_Hemisphere/ENSG00000232956.8.wgt.RDat	ENSG00000232956.8	7	44986960	44986961	0.2192	rs7799345	3.23	rs6958168	0.022515	3.56	-0.151	434	434	susie	0.026	0.025	-1.37184	0.170113	0.877	0.119	0.002	0	0.001	ENSG00000232956	0.546048	1	Brain_Cerebellar_Hemisphere
GTExv8.EUR.Brain_Anterior_cingulate_cortex_BA24	/stornext/Bioinf/data/lab_bahlo/users/gerring.z/twas/weights/GTExv8.EUR.Brain_Anterior_cingulate_cortex_BA24/ENSG00000036257.12.wgt.RDat	ENSG00000036257.12	2	224585396	224585397	0.1853	rs10170836	-3.54	rs11677682	-0.003861	3.90	1.451	434	24	enet	0.022	0.049	1.3716	0.170196	0.909	0.087	0.003	0	0.001	ENSG00000036257	0.546251	1	Brain_Anterior_cingulate_cortex_BA24
GTExv8.EUR.Brain_Nucleus_accumbens_basal_ganglia	/stornext/Bioinf/data/lab_bahlo/users/gerring.z/twas/weights/GTExv8.EUR.Brain_Nucleus_accumbens_basal_ganglia/ENSG00000143226.13.wgt.RDat	ENSG00000143226.13	1	161505429	161505430	0.2153	rs2099684	-3.01	rs16832866	-4.02e-03	-3.19	0.1640	428	428	susie	0.023	0.023	1.37116	0.170324	0.94	0.058	0.002	0	0	ENSG00000143226	0.54659	1	Brain_Nucleus_accumbens_basal_ganglia
GTExv8.EUR.Brain_Hippocampus	/stornext/Bioinf/data/lab_bahlo/users/gerring.z/twas/weights/GTExv8.EUR.Brain_Hippocampus/ENSG00000224976.2.wgt.RDat	ENSG00000224976.2	13	19349136	19349137	0.257	rs7323795	2.33	rs2342155	0.14695	5.08	-1.429	346	346	susie	0.17	1e-07	-1.3712	0.17033	0.091	0.906	0	0.001	0.002	ENSG00000224976	0.54659	1	Brain_Hippocampus
GTExv8.EUR.Brain_Frontal_Cortex_BA9	/stornext/Bioinf/data/lab_bahlo/users/gerring.z/twas/weights/GTExv8.EUR.Brain_Frontal_Cortex_BA9/ENSG00000163798.13.wgt.RDat	ENSG00000163798.13	2	27663840	27663841	0.189	rs11127133	-3.81	rs7382	2.97e-03	-3.36	1.720	297	25	enet	0.049	0.0032	-1.37106	0.170355	0.931	0.058	0.01	0.001	0.001	ENSG00000163798	0.546609	1	Brain_Frontal_Cortex_BA9
GTExv8.EUR.Brain_Hippocampus	/stornext/Bioinf/data/lab_bahlo/users/gerring.z/twas/weights/GTExv8.EUR.Brain_Hippocampus/ENSG00000127948.15.wgt.RDat	ENSG00000127948.15	7	75899199	75899200	0.2779	rs13340490	2.60	rs10224893	-0.004118	-3.47	0.9107	307	26	enet	0.029	0.022	-1.371	0.170375	0.922	0.077	0.001	0	0	ENSG00000127948	0.546612	1	Brain_Hippocampus
GTExv8.EUR.Brain_Nucleus_accumbens_basal_ganglia	/stornext/Bioinf/data/lab_bahlo/users/gerring.z/twas/weights/GTExv8.EUR.Brain_Nucleus_accumbens_basal_ganglia/ENSG00000269896.2.wgt.RDat	ENSG00000269896.2	1	2352819	2352820	0.2069	rs35511469	-3.26	rs4648831	1.77e-01	-5.85	1.3710	351	1	top1	0.18	2.2e-09	-1.371	0.170375	0.024	0.972	0	0.002	0.002	ENSG00000269896	0.546612	1	Brain_Nucleus_accumbens_basal_ganglia
GTExv8.EUR.Brain_Nucleus_accumbens_basal_ganglia	/stornext/Bioinf/data/lab_bahlo/users/gerring.z/twas/weights/GTExv8.EUR.Brain_Nucleus_accumbens_basal_ganglia/ENSG00000221571.3.wgt.RDat	ENSG00000221571.3	1	220825619	220825620	0.1847	rs10495160	-3.04	rs2172699	6.23e-02	-4.23	1.3709	404	1	top1	0.062	0.00041	-1.37085	0.170422	0.927	0.072	0.001	0	0	ENSG00000221571	0.546701	1	Brain_Nucleus_accumbens_basal_ganglia
GTExv8.EUR.Brain_Cortex	/stornext/Bioinf/data/lab_bahlo/users/gerring.z/twas/weights/GTExv8.EUR.Brain_Cortex/ENSG00000125779.21.wgt.RDat	ENSG00000125779.21	20	3888868	3888869	0.1613	rs683808	-3.53	rs6084547	0.005819	4.49	2.085	559	559	susie	0.025	0.019	1.3699	0.17071	0.52	0.475	0.001	0.001	0.001	ENSG00000125779	0.547141	1	Brain_Cortex
GTExv8.EUR.Brain_Spinal_cord_cervical_c-1	/stornext/Bioinf/data/lab_bahlo/users/gerring.z/twas/weights/GTExv8.EUR.Brain_Spinal_cord_cervical_c-1/ENSG00000104960.15.wgt.RDat	ENSG00000104960.15	19	49851057	49851058	0.398	rs34739574	3.54	rs9676983	0.00645	3.83	0.075	345	37	enet	0.1	0.00025	1.3699	0.170718	0.928	0.07	0.002	0	0	ENSG00000104960	0.547141	1	Brain_Spinal_cord_cervical_c-1
GTExv8.EUR.Brain_Caudate_basal_ganglia	/stornext/Bioinf/data/lab_bahlo/users/gerring.z/twas/weights/GTExv8.EUR.Brain_Caudate_basal_ganglia/ENSG00000248712.7.wgt.RDat	ENSG00000248712.7	11	119196768	119196769	0.1401	rs12364734	-3.14	rs7945293	0.0473	4.37	-1.405	375	375	susie	0.06	0.0007	-1.36968	0.170787	0.509	0.488	0.001	0.001	0.001	ENSG00000248712	0.547141	1	Brain_Caudate_basal_ganglia
GTExv8.EUR.Brain_Putamen_basal_ganglia	/stornext/Bioinf/data/lab_bahlo/users/gerring.z/twas/weights/GTExv8.EUR.Brain_Putamen_basal_ganglia/ENSG00000250486.3.wgt.RDat	ENSG00000250486.3	4	164956947	164956948	0.1744	rs28525405	3.2	rs6848637	0.147382	4.89	1.369	453	1	top1	0.15	5.8e-07	1.369	0.170999	0.655	0.342	0.001	0.001	0.001	ENSG00000250486	0.547141	1	Brain_Putamen_basal_ganglia
GTExv8.EUR.Brain_Cerebellar_Hemisphere	/stornext/Bioinf/data/lab_bahlo/users/gerring.z/twas/weights/GTExv8.EUR.Brain_Cerebellar_Hemisphere/ENSG00000260685.1.wgt.RDat	ENSG00000260685.1	15	75951143	75951144	0.3409	rs2959863	-3.04	rs4886747	0.230229	-6.21	-1.3690	296	1	top1	0.23	1.2e-10	1.369	0.170999	0.006	0.99	0	0.001	0.002	ENSG00000260685	0.547141	1	Brain_Cerebellar_Hemisphere
GTExv8.EUR.Brain_Caudate_basal_ganglia	/stornext/Bioinf/data/lab_bahlo/users/gerring.z/twas/weights/GTExv8.EUR.Brain_Caudate_basal_ganglia/ENSG00000050405.13.wgt.RDat	ENSG00000050405.13	12	50283545	50283546	0.0806	rs7310279	2.32	rs1044370	0.00885	3.79	-1.365	311	4	lasso	0.02	0.034	-1.3683	0.171	0.799	0.2	0	0	0	ENSG00000050405	0.547141	1	Brain_Caudate_basal_ganglia
GTExv8.EUR.Brain_Spinal_cord_cervical_c-1	/stornext/Bioinf/data/lab_bahlo/users/gerring.z/twas/weights/GTExv8.EUR.Brain_Spinal_cord_cervical_c-1/ENSG00000060982.14.wgt.RDat	ENSG00000060982.14	12	24949458	24949459	0.212	rs12819423	3.25	rs962656	0.023214	-3.98	-0.792	557	40	enet	0.059	0.0052	1.3676	0.171	0.875	0.123	0.001	0	0	ENSG00000060982	0.547141	1	Brain_Spinal_cord_cervical_c-1
GTExv8.EUR.Brain_Caudate_basal_ganglia	/stornext/Bioinf/data/lab_bahlo/users/gerring.z/twas/weights/GTExv8.EUR.Brain_Caudate_basal_ganglia/ENSG00000105419.17.wgt.RDat	ENSG00000105419.17	19	47419522	47419523	0.3833	rs4802366	-3.19	rs4802352	0.099489	-4.66	-1.411	356	356	susie	0.12	2.4e-06	1.369	0.171	0.62	0.377	0.001	0.001	0.001	ENSG00000105419	0.547141	1	Brain_Caudate_basal_ganglia
GTExv8.EUR.Brain_Substantia_nigra	/stornext/Bioinf/data/lab_bahlo/users/gerring.z/twas/weights/GTExv8.EUR.Brain_Substantia_nigra/ENSG00000133393.12.wgt.RDat	ENSG00000133393.12	16	15888624	15888625	0.444	rs215105	3.55	rs4148355	0.02791	-3.6	-0.117	455	455	susie	0.056	0.01	-1.3695	0.171	0.924	0.073	0.002	0	0	ENSG00000133393	0.547141	1	Brain_Substantia_nigra
GTExv8.EUR.Brain_Cerebellar_Hemisphere	/stornext/Bioinf/data/lab_bahlo/users/gerring.z/twas/weights/GTExv8.EUR.Brain_Cerebellar_Hemisphere/ENSG00000140044.12.wgt.RDat	ENSG00000140044.12	14	75427741	75427742	0.226	rs10431720	-2.81	rs8215	0.03725	3.87	-0.574	420	4	lasso	0.073	0.00038	-1.369	0.171	0.895	0.104	0.001	0	0	ENSG00000140044	0.547141	1	Brain_Cerebellar_Hemisphere
GTExv8.EUR.Brain_Cerebellum	/stornext/Bioinf/data/lab_bahlo/users/gerring.z/twas/weights/GTExv8.EUR.Brain_Cerebellum/ENSG00000152495.10.wgt.RDat	ENSG00000152495.10	5	111223652	111223653	0.582	rs1545169	3.08	rs389402	3.63e-01	-8.77	1.1930	435	27	enet	0.42	7.3e-24	-1.36946	0.171	0	0.997	0	0.001	0.002	ENSG00000152495	0.547141	1	Brain_Cerebellum
GTExv8.EUR.Brain_Hippocampus	/stornext/Bioinf/data/lab_bahlo/users/gerring.z/twas/weights/GTExv8.EUR.Brain_Hippocampus/ENSG00000163879.10.wgt.RDat	ENSG00000163879.10	1	37556918	37556919	0.448	rs12121956	2.52	rs7544462	3.44e-02	-4.19	0.5440	453	54	enet	0.11	1.6e-05	-1.36918	0.171	0.74	0.259	0.001	0	0	ENSG00000163879	0.547141	1	Brain_Hippocampus
GTExv8.EUR.Brain_Cerebellum	/stornext/Bioinf/data/lab_bahlo/users/gerring.z/twas/weights/GTExv8.EUR.Brain_Cerebellum/ENSG00000173156.6.wgt.RDat	ENSG00000173156.6	11	67056817	67056818	0.3043	rs11227623	-4.31	rs11227678	0.129341	-5.21	-1.3688	250	1	top1	0.13	2.4e-07	1.3688	0.171	0.269	0.701	0.008	0.02	0.002	ENSG00000173156	0.547141	1	Brain_Cerebellum
GTExv8.EUR.Brain_Nucleus_accumbens_basal_ganglia	/stornext/Bioinf/data/lab_bahlo/users/gerring.z/twas/weights/GTExv8.EUR.Brain_Nucleus_accumbens_basal_ganglia/ENSG00000187260.15.wgt.RDat	ENSG00000187260.15	7	151410726	151410727	0.4597	rs6968460	3.39	rs875588	0.245235	-7.47	1.558	522	522	susie	0.33	3.2e-17	-1.37018	0.171	0	0.994	0	0.002	0.004	ENSG00000187260	0.547141	1	Brain_Nucleus_accumbens_basal_ganglia
GTExv8.EUR.Brain_Caudate_basal_ganglia	/stornext/Bioinf/data/lab_bahlo/users/gerring.z/twas/weights/GTExv8.EUR.Brain_Caudate_basal_ganglia/ENSG00000231768.1.wgt.RDat	ENSG00000231768.1	1	234531778	234531779	0.2407	rs12750333	2.63	rs271738	0.087289	-4.40	-1.3700	618	1	top1	0.087	4.9e-05	1.37	0.171	0.885	0.114	0.001	0	0	ENSG00000231768	0.547141	1	Brain_Caudate_basal_ganglia
GTExv8.EUR.Brain_Cerebellum	/stornext/Bioinf/data/lab_bahlo/users/gerring.z/twas/weights/GTExv8.EUR.Brain_Cerebellum/ENSG00000244968.6.wgt.RDat	ENSG00000244968.6	5	38556785	38556786	0.2501	rs2367704	3.46	rs2471063	-2.17e-03	-3.51	-0.7910	460	460	susie	0.022	0.025	1.36868	0.171	0.936	0.061	0.002	0	0	ENSG00000244968	0.547141	1	Brain_Cerebellum
GTExv8.EUR.Brain_Cerebellum	/stornext/Bioinf/data/lab_bahlo/users/gerring.z/twas/weights/GTExv8.EUR.Brain_Cerebellum/ENSG00000261534.1.wgt.RDat	ENSG00000261534.1	9	121819451	121819452	0.4095	rs306772	2.96	rs12346412	0.15138	6.74	1.197	467	32	enet	0.27	8.1e-15	1.3692	0.171	0	0.997	0	0.001	0.002	ENSG00000261534	0.547141	1	Brain_Cerebellum
GTExv8.EUR.Brain_Cerebellum	/stornext/Bioinf/data/lab_bahlo/users/gerring.z/twas/weights/GTExv8.EUR.Brain_Cerebellum/ENSG00000270175.1.wgt.RDat	ENSG00000270175.1	12	53500919	53500920	0.1652	rs10783609	-2.72	rs784567	-0.001292	-4.07	-0.927000	417	30	enet	0.084	3.2e-05	1.36836	0.171	0.61	0.389	0.001	0	0.001	ENSG00000270175	0.547141	1	Brain_Cerebellum
GTExv8.EUR.Brain_Putamen_basal_ganglia	/stornext/Bioinf/data/lab_bahlo/users/gerring.z/twas/weights/GTExv8.EUR.Brain_Putamen_basal_ganglia/ENSG00000281106.2.wgt.RDat	ENSG00000281106.2	13	51845174	51845175	0.411	rs9526795	-3.06	rs9568635	0.046738	-4.38	1.369	352	1	top1	0.047	0.0042	-1.369	0.171	0.91	0.088	0.002	0	0	ENSG00000281106	0.547141	1	Brain_Putamen_basal_ganglia
GTExv8.EUR.Brain_Hippocampus	/stornext/Bioinf/data/lab_bahlo/users/gerring.z/twas/weights/GTExv8.EUR.Brain_Hippocampus/ENSG00000156966.6.wgt.RDat	ENSG00000156966.6	2	231395542	231395543	0.2841	rs6729140	2.86	rs1868929	0.005789	-3.69	1.062	380	380	susie	0.046	0.0048	-1.3682	0.171234	0.915	0.084	0.001	0	0	ENSG00000156966	0.547797	1	Brain_Hippocampus
GTExv8.EUR.Brain_Frontal_Cortex_BA9	/stornext/Bioinf/data/lab_bahlo/users/gerring.z/twas/weights/GTExv8.EUR.Brain_Frontal_Cortex_BA9/ENSG00000249664.1.wgt.RDat	ENSG00000249664.1	5	83013108	83013109	0.241	rs168534	2.95	rs27363	2.31e-01	6.52	-1.368	394	1	top1	0.23	1.1e-10	-1.368	0.171312	0.001	0.995	0	0.001	0.002	ENSG00000249664	0.548016	1	Brain_Frontal_Cortex_BA9
GTExv8.EUR.Brain_Frontal_Cortex_BA9	/stornext/Bioinf/data/lab_bahlo/users/gerring.z/twas/weights/GTExv8.EUR.Brain_Frontal_Cortex_BA9/ENSG00000213713.3.wgt.RDat	ENSG00000213713.3	11	33076147	33076148	0.2049	rs17679635	3.32	rs4442529	0.0316	-3.62	0.263	306	306	susie	0.065	0.00074	-1.36711	0.17159	0.918	0.08	0.001	0	0	ENSG00000213713	0.548373	1	Brain_Frontal_Cortex_BA9
GTExv8.EUR.Brain_Nucleus_accumbens_basal_ganglia	/stornext/Bioinf/data/lab_bahlo/users/gerring.z/twas/weights/GTExv8.EUR.Brain_Nucleus_accumbens_basal_ganglia/ENSG00000117280.12.wgt.RDat	ENSG00000117280.12	1	205775459	205775460	0.3062	rs823082	-3.72	rs823114	1.23e-01	-5.28	-1.3670	427	1	top1	0.12	7.5e-07	1.367	0.171625	0.233	0.756	0.002	0.007	0.002	ENSG00000117280	0.548373	1	Brain_Nucleus_accumbens_basal_ganglia
GTExv8.EUR.Brain_Hypothalamus	/stornext/Bioinf/data/lab_bahlo/users/gerring.z/twas/weights/GTExv8.EUR.Brain_Hypothalamus/ENSG00000164048.13.wgt.RDat	ENSG00000164048.13	3	48241099	48241100	0.5575	rs34360255	-3.46	rs6796490	0.34	7.34	1.366	245	1	top1	0.34	7.9e-16	1.366	0.171939	0	0.996	0	0.001	0.002	ENSG00000164048	0.548373	1	Brain_Hypothalamus
GTExv8.EUR.Brain_Amygdala	/stornext/Bioinf/data/lab_bahlo/users/gerring.z/twas/weights/GTExv8.EUR.Brain_Amygdala/ENSG00000089220.4.wgt.RDat	ENSG00000089220.4	12	118136026	118136027	0.291	rs7308222	2.67	rs708868	0.069264	4.06	0.662	501	12	enet	0.1	0.00027	1.3666	0.172	0.801	0.197	0.001	0	0	ENSG00000089220	0.548373	1	Brain_Amygdala
GTExv8.EUR.Brain_Cortex	/stornext/Bioinf/data/lab_bahlo/users/gerring.z/twas/weights/GTExv8.EUR.Brain_Cortex/ENSG00000100485.11.wgt.RDat	ENSG00000100485.11	14	50231557	50231558	0.1646	rs2355659	3.29	rs8020226	0.133709	5.13	1.328	356	4	lasso	0.14	1.3e-07	1.3662	0.172	0.15	0.845	0	0.002	0.002	ENSG00000100485	0.548373	1	Brain_Cortex
GTExv8.EUR.Brain_Cerebellar_Hemisphere	/stornext/Bioinf/data/lab_bahlo/users/gerring.z/twas/weights/GTExv8.EUR.Brain_Cerebellar_Hemisphere/ENSG00000129910.7.wgt.RDat	ENSG00000129910.7	16	89171766	89171767	0.2728	rs3218726	-3.31	rs4530136	0.041704	-5.02	1.551	421	5	lasso	0.12	4.1e-06	-1.36537	0.172	0.261	0.734	0	0.001	0.004	ENSG00000129910	0.548373	1	Brain_Cerebellar_Hemisphere
GTExv8.EUR.Brain_Frontal_Cortex_BA9	/stornext/Bioinf/data/lab_bahlo/users/gerring.z/twas/weights/GTExv8.EUR.Brain_Frontal_Cortex_BA9/ENSG00000140365.15.wgt.RDat	ENSG00000140365.15	15	75335890	75335891	0.1615	rs11072554	2.55	rs8031650	8.28e-02	4.91	-1.622	243	2	lasso	0.087	0.00011	-1.36542	0.172	0.379	0.618	0	0	0.002	ENSG00000140365	0.548373	1	Brain_Frontal_Cortex_BA9
GTExv8.EUR.Brain_Cerebellum	/stornext/Bioinf/data/lab_bahlo/users/gerring.z/twas/weights/GTExv8.EUR.Brain_Cerebellum/ENSG00000163517.14.wgt.RDat	ENSG00000163517.14	3	13480053	13480054	0.4053	rs17038057	-3.73	rs753833	0.056673	-5.45	0.651	546	45	enet	0.22	7.3e-12	-1.36474	0.172	0.072	0.924	0	0.003	0.001	ENSG00000163517	0.548373	1	Brain_Cerebellum
GTExv8.EUR.Brain_Nucleus_accumbens_basal_ganglia	/stornext/Bioinf/data/lab_bahlo/users/gerring.z/twas/weights/GTExv8.EUR.Brain_Nucleus_accumbens_basal_ganglia/ENSG00000196814.14.wgt.RDat	ENSG00000196814.14	9	126326848	126326849	0.4276	rs13285227	-3.75	rs6478740	8.53e-02	-4.84	-1.470	480	480	susie	0.15	4e-08	1.36556	0.172	0.204	0.79	0.001	0.004	0.002	ENSG00000196814	0.548373	1	Brain_Nucleus_accumbens_basal_ganglia
GTExv8.EUR.Brain_Hippocampus	/stornext/Bioinf/data/lab_bahlo/users/gerring.z/twas/weights/GTExv8.EUR.Brain_Hippocampus/ENSG00000197852.9.wgt.RDat	ENSG00000197852.9	1	111755243	111755244	0.232	rs716954	3.10	rs1107392	-1.78e-03	3.41	0.4020	683	683	susie	0.011	0.1	1.36655	0.172	0.884	0.113	0.002	0	0	ENSG00000197852	0.548373	1	Brain_Hippocampus
GTExv8.EUR.Brain_Caudate_basal_ganglia	/stornext/Bioinf/data/lab_bahlo/users/gerring.z/twas/weights/GTExv8.EUR.Brain_Caudate_basal_ganglia/ENSG00000213519.2.wgt.RDat	ENSG00000213519.2	3	197580628	197580629	0.3482	rs1963236	-2.68	rs1030576	0.113003	4.69	-1.367	381	1	top1	0.11	3.9e-06	-1.367	0.172	0.771	0.228	0.001	0	0.001	ENSG00000213519	0.548373	1	Brain_Caudate_basal_ganglia
GTExv8.EUR.Brain_Cerebellum	/stornext/Bioinf/data/lab_bahlo/users/gerring.z/twas/weights/GTExv8.EUR.Brain_Cerebellum/ENSG00000213542.3.wgt.RDat	ENSG00000213542.3	7	77116191	77116192	0.1443	rs6976567	2.89	rs17544690	0.0777	4.39	-1.174	284	3	lasso	0.089	1.9e-05	-1.36525	0.172	0.794	0.205	0.001	0	0	ENSG00000213542	0.548373	1	Brain_Cerebellum
GTExv8.EUR.Brain_Nucleus_accumbens_basal_ganglia	/stornext/Bioinf/data/lab_bahlo/users/gerring.z/twas/weights/GTExv8.EUR.Brain_Nucleus_accumbens_basal_ganglia/ENSG00000230267.7.wgt.RDat	ENSG00000230267.7	16	32188106	32188107	0.3147	rs11645176	2.67	rs12446802	0.008078	-3.3	0.471	67	23	enet	0.063	0.00038	-1.3661	0.172	0.979	0.021	0	0	0	ENSG00000230267	0.548373	1	Brain_Nucleus_accumbens_basal_ganglia
GTExv8.EUR.Brain_Cortex	/stornext/Bioinf/data/lab_bahlo/users/gerring.z/twas/weights/GTExv8.EUR.Brain_Cortex/ENSG00000241945.7.wgt.RDat	ENSG00000241945.7	21	44107289	44107290	0.7435	rs1573477	3.37	rs2277805	0.428749	9.1	-0.976	340	11	lasso	0.46	1.9e-26	-1.36468	0.172	0	0.997	0	0.002	0.002	ENSG00000241945	0.548373	1	Brain_Cortex
GTExv8.EUR.Brain_Spinal_cord_cervical_c-1	/stornext/Bioinf/data/lab_bahlo/users/gerring.z/twas/weights/GTExv8.EUR.Brain_Spinal_cord_cervical_c-1/ENSG00000244482.10.wgt.RDat	ENSG00000244482.10	19	54242790	54242791	0.436	rs595872	3.15	rs8103186	-0.00435	3.33	1.632	482	482	susie	0.039	0.019	1.36546	0.172108	0.943	0.056	0.001	0	0	ENSG00000244482	0.548625	1	Brain_Spinal_cord_cervical_c-1
GTExv8.EUR.Brain_Anterior_cingulate_cortex_BA24	/stornext/Bioinf/data/lab_bahlo/users/gerring.z/twas/weights/GTExv8.EUR.Brain_Anterior_cingulate_cortex_BA24/ENSG00000253326.2.wgt.RDat	ENSG00000253326.2	1	243056305	243056306	0.3424	rs7549780	-6.02	rs4146968	1.25e-01	-5.17	1.7750	336	29	enet	0.22	5.8e-09	-1.36398	0.172574	0.001	0.006	0.181	0.798	0.014	ENSG00000253326	0.549765	1	Brain_Anterior_cingulate_cortex_BA24
GTExv8.EUR.Brain_Cortex	/stornext/Bioinf/data/lab_bahlo/users/gerring.z/twas/weights/GTExv8.EUR.Brain_Cortex/ENSG00000236354.1.wgt.RDat	ENSG00000236354.1	13	38545298	38545299	0.3465	rs4277225	3.03	rs12020645	0.11803	-5.62	-0.717	475	3	lasso	0.15	5.9e-08	1.3631	0.17285	0.035	0.962	0	0.002	0.002	ENSG00000236354	0.549765	1	Brain_Cortex
GTExv8.EUR.Brain_Cerebellar_Hemisphere	/stornext/Bioinf/data/lab_bahlo/users/gerring.z/twas/weights/GTExv8.EUR.Brain_Cerebellar_Hemisphere/ENSG00000128512.20.wgt.RDat	ENSG00000128512.20	7	112206410	112206411	0.6211	rs2074117	-3.5	rs2560641	0.089864	5.34	-0.808	431	37	enet	0.28	6.6e-13	-1.36274	0.172963	0.154	0.842	0	0.002	0.001	ENSG00000128512	0.549765	1	Brain_Cerebellar_Hemisphere
GTExv8.EUR.Brain_Spinal_cord_cervical_c-1	/stornext/Bioinf/data/lab_bahlo/users/gerring.z/twas/weights/GTExv8.EUR.Brain_Spinal_cord_cervical_c-1/ENSG00000049245.12.wgt.RDat	ENSG00000049245.12	1	7771268	7771269	0.273	rs12563394	2.86	rs707455	-0.001562	-3.74	0.9160	457	457	susie	0.019	0.077	-1.36178	0.173	0.887	0.111	0.001	0	0	ENSG00000049245	0.549765	1	Brain_Spinal_cord_cervical_c-1
GTExv8.EUR.Brain_Cerebellar_Hemisphere	/stornext/Bioinf/data/lab_bahlo/users/gerring.z/twas/weights/GTExv8.EUR.Brain_Cerebellar_Hemisphere/ENSG00000143552.9.wgt.RDat	ENSG00000143552.9	1	154155115	154155116	0.0819	rs12067325	-3.55	rs12026475	0.052536	4.00	-1.3640	320	1	top1	0.053	0.0023	-1.364	0.173	0.959	0.037	0.003	0	0	ENSG00000143552	0.549765	1	Brain_Cerebellar_Hemisphere
GTExv8.EUR.Brain_Cortex	/stornext/Bioinf/data/lab_bahlo/users/gerring.z/twas/weights/GTExv8.EUR.Brain_Cortex/ENSG00000161381.13.wgt.RDat	ENSG00000161381.13	17	39154393	39154394	0.4289	rs11657899	-3.19	rs531728	0.003392	3.64	0.841	353	7	lasso	0.0047	0.18	-1.3633	0.173	0.946	0.05	0.004	0	0	ENSG00000161381	0.549765	1	Brain_Cortex
GTExv8.EUR.Brain_Caudate_basal_ganglia	/stornext/Bioinf/data/lab_bahlo/users/gerring.z/twas/weights/GTExv8.EUR.Brain_Caudate_basal_ganglia/ENSG00000164669.12.wgt.RDat	ENSG00000164669.12	7	65141224	65141225	0.5092	rs6964405	-4.65	rs4718180	0.539	-9.94	-1.649	212	21	enet	0.56	4.9e-32	1.3623	0.173	0	0.949	0	0.048	0.002	ENSG00000164669	0.549765	1	Brain_Caudate_basal_ganglia
GTExv8.EUR.Brain_Cerebellum	/stornext/Bioinf/data/lab_bahlo/users/gerring.z/twas/weights/GTExv8.EUR.Brain_Cerebellum/ENSG00000165684.4.wgt.RDat	ENSG00000165684.4	9	136400167	136400168	0.2497	rs12684650	-3.56	rs12684275	0.13918	5.62	-1.498	365	365	susie	0.18	1.3e-09	-1.3612	0.173	0.044	0.948	0	0.002	0.005	ENSG00000165684	0.549765	1	Brain_Cerebellum
GTExv8.EUR.Brain_Nucleus_accumbens_basal_ganglia	/stornext/Bioinf/data/lab_bahlo/users/gerring.z/twas/weights/GTExv8.EUR.Brain_Nucleus_accumbens_basal_ganglia/ENSG00000225764.1.wgt.RDat	ENSG00000225764.1	3	190120963	190120964	0.2005	rs4607088	-3.15	rs838267	0.017586	4.17	-1.037	562	6	lasso	0.037	0.0054	-1.36259	0.173	0.776	0.222	0.001	0	0	ENSG00000225764	0.549765	1	Brain_Nucleus_accumbens_basal_ganglia
GTExv8.EUR.Brain_Frontal_Cortex_BA9	/stornext/Bioinf/data/lab_bahlo/users/gerring.z/twas/weights/GTExv8.EUR.Brain_Frontal_Cortex_BA9/ENSG00000188674.10.wgt.RDat	ENSG00000188674.10	2	208190072	208190073	0.42	rs16841233	-3.45	rs12623549	1.46e-03	4.07	0.062	377	50	enet	0.12	3.9e-06	-1.36261	0.173005	0.704	0.291	0.002	0.001	0.001	ENSG00000188674	0.549765	1	Brain_Frontal_Cortex_BA9
GTExv8.EUR.Brain_Cerebellum	/stornext/Bioinf/data/lab_bahlo/users/gerring.z/twas/weights/GTExv8.EUR.Brain_Cerebellum/ENSG00000268678.1.wgt.RDat	ENSG00000268678.1	19	57352011	57352012	0.201	rs12609093	3.71	rs11666890	0.088422	-4.64	1.348	505	2	lasso	0.095	1.1e-05	-1.36244	0.17306	0.509	0.481	0.004	0.004	0.001	ENSG00000268678	0.5499	1	Brain_Cerebellum
GTExv8.EUR.Brain_Substantia_nigra	/stornext/Bioinf/data/lab_bahlo/users/gerring.z/twas/weights/GTExv8.EUR.Brain_Substantia_nigra/ENSG00000257605.2.wgt.RDat	ENSG00000257605.2	12	53300313	53300314	0.328	rs17746603	2.88	rs930900	0.01638	-3.56	-0.572	420	38	enet	0.056	0.01	-1.3624	0.173067	0.906	0.093	0.001	0	0	ENSG00000257605	0.5499	1	Brain_Substantia_nigra
GTExv8.EUR.Brain_Nucleus_accumbens_basal_ganglia	/stornext/Bioinf/data/lab_bahlo/users/gerring.z/twas/weights/GTExv8.EUR.Brain_Nucleus_accumbens_basal_ganglia/ENSG00000198732.10.wgt.RDat	ENSG00000198732.10	14	69854130	69854131	0.1561	rs7146578	3	rs7148010	0.0595	-4.52	1.448	493	493	susie	0.077	8.9e-05	-1.36231	0.173099	0.631	0.366	0.001	0.001	0.001	ENSG00000198732	0.549971	1	Brain_Nucleus_accumbens_basal_ganglia
GTExv8.EUR.Brain_Nucleus_accumbens_basal_ganglia	/stornext/Bioinf/data/lab_bahlo/users/gerring.z/twas/weights/GTExv8.EUR.Brain_Nucleus_accumbens_basal_ganglia/ENSG00000225978.3.wgt.RDat	ENSG00000225978.3	20	63102319	63102320	0.3264	rs3787138	-4.26	rs16983539	0.143549	-5.31	0.427	514	22	enet	0.15	3.3e-08	-1.36187	0.1732	0.186	0.8	0.002	0.011	0.001	ENSG00000225978	0.5502	1	Brain_Nucleus_accumbens_basal_ganglia
GTExv8.EUR.Brain_Amygdala	/stornext/Bioinf/data/lab_bahlo/users/gerring.z/twas/weights/GTExv8.EUR.Brain_Amygdala/ENSG00000269386.5.wgt.RDat	ENSG00000269386.5	19	8390684	8390685	0.2971	rs7246376	2.97	rs2967614	0.17278	4.77	-1.362	371	1	top1	0.17	1.5e-06	-1.362	0.1732	0.814	0.184	0.001	0	0	ENSG00000269386	0.5502	1	Brain_Amygdala
GTExv8.EUR.Brain_Hypothalamus	/stornext/Bioinf/data/lab_bahlo/users/gerring.z/twas/weights/GTExv8.EUR.Brain_Hypothalamus/ENSG00000271943.1.wgt.RDat	ENSG00000271943.1	3	27638314	27638315	0.2498	rs4450763	-2.46	rs2643845	0.0202	4.74	0.93	430	3	lasso	0.099	3.7e-05	1.36117	0.173461	0.436	0.561	0	0.001	0.001	ENSG00000271943	0.550968	1	Brain_Hypothalamus
GTExv8.EUR.Brain_Nucleus_accumbens_basal_ganglia	/stornext/Bioinf/data/lab_bahlo/users/gerring.z/twas/weights/GTExv8.EUR.Brain_Nucleus_accumbens_basal_ganglia/ENSG00000250579.1.wgt.RDat	ENSG00000250579.1	5	5140053	5140054	0.1771	rs13174920	3.65	rs272190	0.048454	4.33	1.361	642	1	top1	0.048	0.0017	1.361	0.173514	0.896	0.098	0.005	0.001	0	ENSG00000250579	0.551085	1	Brain_Nucleus_accumbens_basal_ganglia
GTExv8.EUR.Brain_Cerebellum	/stornext/Bioinf/data/lab_bahlo/users/gerring.z/twas/weights/GTExv8.EUR.Brain_Cerebellum/ENSG00000053328.8.wgt.RDat	ENSG00000053328.8	6	110358271	110358272	0.361	rs9398226	2.4	rs4947066	0.215062	-6.6	1.342	410	410	susie	0.22	9.3e-12	-1.36081	0.173573	0	0.996	0	0.001	0.002	ENSG00000053328	0.551085	1	Brain_Cerebellum
GTExv8.EUR.Brain_Anterior_cingulate_cortex_BA24	/stornext/Bioinf/data/lab_bahlo/users/gerring.z/twas/weights/GTExv8.EUR.Brain_Anterior_cingulate_cortex_BA24/ENSG00000255423.1.wgt.RDat	ENSG00000255423.1	3	73061658	73061659	0.1965	rs2324088	-4.08	rs4054221	0.001663	-3.43	0.002	462	462	susie	0.049	0.0056	1.36043	0.173694	0.911	0.074	0.013	0.001	0.001	ENSG00000255423	0.551085	1	Brain_Anterior_cingulate_cortex_BA24
GTExv8.EUR.Brain_Anterior_cingulate_cortex_BA24	/stornext/Bioinf/data/lab_bahlo/users/gerring.z/twas/weights/GTExv8.EUR.Brain_Anterior_cingulate_cortex_BA24/ENSG00000104899.7.wgt.RDat	ENSG00000104899.7	19	2249308	2249309	0.4342	rs2304612	-3.27	rs10407022	0.27306	-6.42	-1.245	408	6	enet	0.3	3.6e-12	1.3603	0.173723	0.002	0.995	0	0.002	0.002	ENSG00000104899	0.551085	1	Brain_Anterior_cingulate_cortex_BA24
GTExv8.EUR.Brain_Anterior_cingulate_cortex_BA24	/stornext/Bioinf/data/lab_bahlo/users/gerring.z/twas/weights/GTExv8.EUR.Brain_Anterior_cingulate_cortex_BA24/ENSG00000237975.6.wgt.RDat	ENSG00000237975.6	1	152168124	152168125	0.7486	rs2999547	-3.03	rs4845425	2.75e-01	6.81	-0.3227	373	42	enet	0.52	2.1e-23	-1.36006	0.17381	0	0.998	0	0.001	0.001	ENSG00000237975	0.551085	1	Brain_Anterior_cingulate_cortex_BA24
GTExv8.EUR.Brain_Nucleus_accumbens_basal_ganglia	/stornext/Bioinf/data/lab_bahlo/users/gerring.z/twas/weights/GTExv8.EUR.Brain_Nucleus_accumbens_basal_ganglia/ENSG00000224924.6.wgt.RDat	ENSG00000224924.6	21	20803215	20803216	0.409	rs2826715	4.58	rs7277606	0.22797	6.69	-0.385	531	32	enet	0.28	6.2e-15	-1.3599	0.173862	0	0.886	0	0.113	0.001	ENSG00000224924	0.551085	1	Brain_Nucleus_accumbens_basal_ganglia
GTExv8.EUR.Brain_Caudate_basal_ganglia	/stornext/Bioinf/data/lab_bahlo/users/gerring.z/twas/weights/GTExv8.EUR.Brain_Caudate_basal_ganglia/ENSG00000270972.1.wgt.RDat	ENSG00000270972.1	11	333191	333192	0.5628	rs10902179	3.01	rs7944394	0.352	7.82	-1.212	337	27	enet	0.39	2e-20	-1.35985	0.173877	0	0.997	0	0.001	0.002	ENSG00000270972	0.551085	1	Brain_Caudate_basal_ganglia
GTExv8.EUR.Brain_Caudate_basal_ganglia	/stornext/Bioinf/data/lab_bahlo/users/gerring.z/twas/weights/GTExv8.EUR.Brain_Caudate_basal_ganglia/ENSG00000100036.12.wgt.RDat	ENSG00000100036.12	22	30635651	30635652	0.3316	rs9614152	-3.27	rs5749131	0.047519	4.58	1.031	443	20	enet	0.12	2e-06	1.3583	0.174	0.648	0.349	0.001	0.001	0.001	ENSG00000100036	0.551085	1	Brain_Caudate_basal_ganglia
GTExv8.EUR.Brain_Putamen_basal_ganglia	/stornext/Bioinf/data/lab_bahlo/users/gerring.z/twas/weights/GTExv8.EUR.Brain_Putamen_basal_ganglia/ENSG00000107960.10.wgt.RDat	ENSG00000107960.10	10	103918204	103918205	0.176	rs3740382	5.60	rs2487999	0.065367	-4.33	1.165	419	419	susie	0.087	0.00013	-1.3592	0.174	0.02	0.011	0.599	0.339	0.03	ENSG00000107960	0.551085	1	Brain_Putamen_basal_ganglia
GTExv8.EUR.Brain_Caudate_basal_ganglia	/stornext/Bioinf/data/lab_bahlo/users/gerring.z/twas/weights/GTExv8.EUR.Brain_Caudate_basal_ganglia/ENSG00000113971.19.wgt.RDat	ENSG00000113971.19	3	132722441	132722442	0.6655	rs6775317	2.75	rs12486323	0.419198	-8.60	-1.317	400	400	susie	0.42	2.9e-22	1.35911	0.174	0	0.996	0	0.001	0.002	ENSG00000113971	0.551085	1	Brain_Caudate_basal_ganglia
GTExv8.EUR.Brain_Cortex	/stornext/Bioinf/data/lab_bahlo/users/gerring.z/twas/weights/GTExv8.EUR.Brain_Cortex/ENSG00000119682.16.wgt.RDat	ENSG00000119682.16	14	74713114	74713115	0.0995	rs747513	2.9	rs3742788	0.060572	4.17	1.934	342	342	susie	0.088	2.6e-05	1.3587	0.174	0.455	0.543	0	0	0.002	ENSG00000119682	0.551085	1	Brain_Cortex
GTExv8.EUR.Brain_Cortex	/stornext/Bioinf/data/lab_bahlo/users/gerring.z/twas/weights/GTExv8.EUR.Brain_Cortex/ENSG00000119698.11.wgt.RDat	ENSG00000119698.11	14	94146127	94146128	0.4286	rs6575433	-3.08	rs1956456	0.054593	-4.8	-0.506	760	69	enet	0.11	2.8e-06	1.3608	0.174	0.102	0.894	0	0.002	0.001	ENSG00000119698	0.551085	1	Brain_Cortex
GTExv8.EUR.Brain_Nucleus_accumbens_basal_ganglia	/stornext/Bioinf/data/lab_bahlo/users/gerring.z/twas/weights/GTExv8.EUR.Brain_Nucleus_accumbens_basal_ganglia/ENSG00000123374.10.wgt.RDat	ENSG00000123374.10	12	55966768	55966769	0.186	rs4759229	-3.75	rs10876834	0.080881	3.94	1.361	293	1	top1	0.081	6.2e-05	1.361	0.174	0.96	0.034	0.005	0	0	ENSG00000123374	0.551085	1	Brain_Nucleus_accumbens_basal_ganglia
GTExv8.EUR.Brain_Cerebellar_Hemisphere	/stornext/Bioinf/data/lab_bahlo/users/gerring.z/twas/weights/GTExv8.EUR.Brain_Cerebellar_Hemisphere/ENSG00000123607.14.wgt.RDat	ENSG00000123607.14	2	165953842	165953843	0.2819	rs10182473	-3.32	rs10180814	0.090536	5.34	1.3590	431	1	top1	0.091	7.6e-05	1.359	0.174	0.239	0.755	0.001	0.003	0.002	ENSG00000123607	0.551085	1	Brain_Cerebellar_Hemisphere
GTExv8.EUR.Brain_Cerebellar_Hemisphere	/stornext/Bioinf/data/lab_bahlo/users/gerring.z/twas/weights/GTExv8.EUR.Brain_Cerebellar_Hemisphere/ENSG00000126803.9.wgt.RDat	ENSG00000126803.9	14	64535904	64535905	0.172	rs11627382	3.53	rs745686	-0.0064	-3.22	2.981	498	498	susie	0.0092	0.12	-1.3592	0.174	0.888	0.106	0.004	0	0.002	ENSG00000126803	0.551085	1	Brain_Cerebellar_Hemisphere
GTExv8.EUR.Brain_Hypothalamus	/stornext/Bioinf/data/lab_bahlo/users/gerring.z/twas/weights/GTExv8.EUR.Brain_Hypothalamus/ENSG00000128274.15.wgt.RDat	ENSG00000128274.15	22	42721297	42721298	0.226	rs4822101	5.98	rs5758965	0.02134	-4.39	-1.398	470	470	susie	0.061	0.0011	1.3607	0.174	0.003	0.002	0.558	0.41	0.027	ENSG00000128274	0.551085	1	Brain_Hypothalamus
GTExv8.EUR.Brain_Anterior_cingulate_cortex_BA24	/stornext/Bioinf/data/lab_bahlo/users/gerring.z/twas/weights/GTExv8.EUR.Brain_Anterior_cingulate_cortex_BA24/ENSG00000134283.17.wgt.RDat	ENSG00000134283.17	12	42238446	42238447	0.1561	rs904075	-3.24	rs712123	0.011614	3.9	-1.361	421	1	top1	0.012	0.11	-1.361	0.174	0.963	0.035	0.002	0	0	ENSG00000134283	0.551085	1	Brain_Anterior_cingulate_cortex_BA24
GTExv8.EUR.Brain_Nucleus_accumbens_basal_ganglia	/stornext/Bioinf/data/lab_bahlo/users/gerring.z/twas/weights/GTExv8.EUR.Brain_Nucleus_accumbens_basal_ganglia/ENSG00000134313.15.wgt.RDat	ENSG00000134313.15	2	8837629	8837630	0.2286	rs3856447	3.14	rs9678200	-0.00225	3.09	-0.857	442	28	enet	0.027	0.016	-1.35968	0.174	0.937	0.062	0.001	0	0	ENSG00000134313	0.551085	1	Brain_Nucleus_accumbens_basal_ganglia
GTExv8.EUR.Brain_Putamen_basal_ganglia	/stornext/Bioinf/data/lab_bahlo/users/gerring.z/twas/weights/GTExv8.EUR.Brain_Putamen_basal_ganglia/ENSG00000136490.8.wgt.RDat	ENSG00000136490.8	17	63700684	63700685	0.1461	rs17202291	-3.62	rs4968776	0.062482	3.93	1.359	303	1	top1	0.062	0.0011	1.359	0.174	0.964	0.032	0.004	0	0	ENSG00000136490	0.551085	1	Brain_Putamen_basal_ganglia
GTExv8.EUR.Brain_Cortex	/stornext/Bioinf/data/lab_bahlo/users/gerring.z/twas/weights/GTExv8.EUR.Brain_Cortex/ENSG00000144674.16.wgt.RDat	ENSG00000144674.16	3	37245302	37245303	0.0823	rs4789	-3.70	rs9311149	0.00593	-4.10	-1.0680	424	424	susie	0.057	0.00068	1.35957	0.174	0.326	0.669	0.001	0.002	0.002	ENSG00000144674	0.551085	1	Brain_Cortex
GTExv8.EUR.Brain_Spinal_cord_cervical_c-1	/stornext/Bioinf/data/lab_bahlo/users/gerring.z/twas/weights/GTExv8.EUR.Brain_Spinal_cord_cervical_c-1/ENSG00000170310.14.wgt.RDat	ENSG00000170310.14	17	9576590	9576591	0.3546	rs12941868	-3.17	rs882426	-0.007684	3.61	2.038	551	44	enet	0.055	0.0066	1.35811	0.174	0.901	0.097	0.002	0	0	ENSG00000170310	0.551085	1	Brain_Spinal_cord_cervical_c-1
GTExv8.EUR.Brain_Caudate_basal_ganglia	/stornext/Bioinf/data/lab_bahlo/users/gerring.z/twas/weights/GTExv8.EUR.Brain_Caudate_basal_ganglia/ENSG00000197479.6.wgt.RDat	ENSG00000197479.6	5	141199581	141199582	0.1224	rs3776121	-3.81	rs17097187	0.035841	3.9	1.358	445	1	top1	0.036	0.0074	1.358	0.174	0.954	0.037	0.008	0	0	ENSG00000197479	0.551085	1	Brain_Caudate_basal_ganglia
GTExv8.EUR.Brain_Cortex	/stornext/Bioinf/data/lab_bahlo/users/gerring.z/twas/weights/GTExv8.EUR.Brain_Cortex/ENSG00000227963.1.wgt.RDat	ENSG00000227963.1	1	110318881	110318882	0.139	rs593644	-3.74	rs666493	9.18e-02	-5.22	1.2210	565	2	lasso	0.11	2.3e-06	-1.36084	0.174	0.177	0.815	0.001	0.004	0.002	ENSG00000227963	0.551085	1	Brain_Cortex
GTExv8.EUR.Brain_Caudate_basal_ganglia	/stornext/Bioinf/data/lab_bahlo/users/gerring.z/twas/weights/GTExv8.EUR.Brain_Caudate_basal_ganglia/ENSG00000228484.1.wgt.RDat	ENSG00000228484.1	10	114764787	114764788	0.3102	rs17663670	3.33	rs12763449	-0.005878	3.35	1.297	392	20	enet	0.0073	0.13	1.35963	0.174	0.931	0.066	0.003	0	0	ENSG00000228484	0.551085	1	Brain_Caudate_basal_ganglia
GTExv8.EUR.Brain_Spinal_cord_cervical_c-1	/stornext/Bioinf/data/lab_bahlo/users/gerring.z/twas/weights/GTExv8.EUR.Brain_Spinal_cord_cervical_c-1/ENSG00000236204.5.wgt.RDat	ENSG00000236204.5	2	19346747	19346748	0.207	rs16986865	3.98	rs4572555	0.00457	3.36	-1.358	552	1	top1	0.0046	0.22	-1.358	0.174	0.956	0.031	0.013	0	0.001	ENSG00000236204	0.551085	1	Brain_Spinal_cord_cervical_c-1
GTExv8.EUR.Brain_Hippocampus	/stornext/Bioinf/data/lab_bahlo/users/gerring.z/twas/weights/GTExv8.EUR.Brain_Hippocampus/ENSG00000267296.2.wgt.RDat	ENSG00000267296.2	19	33302856	33302857	0.264	rs284333	-3.41	rs7251505	0.002772	3.49	-0.79	468	9	lasso	0.0093	0.12	-1.36041	0.174	0.925	0.071	0.003	0	0.001	ENSG00000267296	0.551085	1	Brain_Hippocampus
GTExv8.EUR.Brain_Frontal_Cortex_BA9	/stornext/Bioinf/data/lab_bahlo/users/gerring.z/twas/weights/GTExv8.EUR.Brain_Frontal_Cortex_BA9/ENSG00000145757.15.wgt.RDat	ENSG00000145757.15	5	95698710	95698711	0.2088	rs13177695	2.86	rs3822753	1.00e-01	-4.21	1.359	398	1	top1	0.1	3.2e-05	-1.359	0.174147	0.937	0.062	0.001	0	0	ENSG00000145757	0.551407	1	Brain_Frontal_Cortex_BA9
GTExv8.EUR.Brain_Cortex	/stornext/Bioinf/data/lab_bahlo/users/gerring.z/twas/weights/GTExv8.EUR.Brain_Cortex/ENSG00000077984.5.wgt.RDat	ENSG00000077984.5	20	24949229	24949230	0.1756	rs2268879	-2.73	rs914314	0.055871	-4.13	1.359	477	1	top1	0.056	0.00075	-1.359	0.17415	0.939	0.06	0.001	0	0	ENSG00000077984	0.551407	1	Brain_Cortex
GTExv8.EUR.Brain_Putamen_basal_ganglia	/stornext/Bioinf/data/lab_bahlo/users/gerring.z/twas/weights/GTExv8.EUR.Brain_Putamen_basal_ganglia/ENSG00000159212.12.wgt.RDat	ENSG00000159212.12	21	34669388	34669389	0.397	rs1018758	2.97	rs11702251	0.218	6.4	0.517	510	35	enet	0.26	1.5e-11	1.3588	0.1742	0.001	0.997	0	0.001	0.001	ENSG00000159212	0.551535	1	Brain_Putamen_basal_ganglia
GTExv8.EUR.Brain_Nucleus_accumbens_basal_ganglia	/stornext/Bioinf/data/lab_bahlo/users/gerring.z/twas/weights/GTExv8.EUR.Brain_Nucleus_accumbens_basal_ganglia/ENSG00000087116.14.wgt.RDat	ENSG00000087116.14	5	179345429	179345430	0.3904	rs10074081	-2.77	rs7706427	0.241943	6.84	1.358	498	498	susie	0.24	9.9e-13	1.358	0.174463	0	0.996	0	0.001	0.002	ENSG00000087116	0.552245	1	Brain_Nucleus_accumbens_basal_ganglia
GTExv8.EUR.Brain_Nucleus_accumbens_basal_ganglia	/stornext/Bioinf/data/lab_bahlo/users/gerring.z/twas/weights/GTExv8.EUR.Brain_Nucleus_accumbens_basal_ganglia/ENSG00000225138.7.wgt.RDat	ENSG00000225138.7	5	473235	473236	0.9316	rs2672027	-2.86	rs2278254	0.355900	8.11	0.359	321	36	enet	0.7	1.4e-48	1.3576	0.174603	0	0.998	0	0.001	0.001	ENSG00000225138	0.552627	1	Brain_Nucleus_accumbens_basal_ganglia
GTExv8.EUR.Brain_Amygdala	/stornext/Bioinf/data/lab_bahlo/users/gerring.z/twas/weights/GTExv8.EUR.Brain_Amygdala/ENSG00000125734.15.wgt.RDat	ENSG00000125734.15	19	6737602	6737603	0.7219	rs348395	-2.47	rs3810223	0.47389	-7.5	-1.357	459	1	top1	0.47	3.1e-18	1.357	0.17478	0	0.997	0	0.001	0.002	ENSG00000125734	0.552811	1	Brain_Amygdala
GTExv8.EUR.Brain_Hippocampus	/stornext/Bioinf/data/lab_bahlo/users/gerring.z/twas/weights/GTExv8.EUR.Brain_Hippocampus/ENSG00000065457.10.wgt.RDat	ENSG00000065457.10	16	75623299	75623300	0.3205	rs35763384	-3.6	rs964632	0.164	5.53	-1.133	385	385	susie	0.18	5.4e-08	-1.35786	0.175	0.036	0.957	0	0.004	0.003	ENSG00000065457	0.552811	1	Brain_Hippocampus
GTExv8.EUR.Brain_Cortex	/stornext/Bioinf/data/lab_bahlo/users/gerring.z/twas/weights/GTExv8.EUR.Brain_Cortex/ENSG00000100027.14.wgt.RDat	ENSG00000100027.14	22	21735833	21735834	0.226	rs460106	3.28	rs17821327	0.08609	4.87	0.318	369	10	enet	0.095	1.2e-05	1.3566	0.175	0.341	0.657	0	0.001	0.001	ENSG00000100027	0.552811	1	Brain_Cortex
GTExv8.EUR.Brain_Cortex	/stornext/Bioinf/data/lab_bahlo/users/gerring.z/twas/weights/GTExv8.EUR.Brain_Cortex/ENSG00000134215.15.wgt.RDat	ENSG00000134215.15	1	107965143	107965144	0.186	rs11185121	3.61	rs1418998	1.03e-01	4.71	1.3550	463	1	top1	0.1	5.7e-06	1.355	0.175	0.734	0.263	0.001	0	0.001	ENSG00000134215	0.552811	1	Brain_Cortex
GTExv8.EUR.Brain_Caudate_basal_ganglia	/stornext/Bioinf/data/lab_bahlo/users/gerring.z/twas/weights/GTExv8.EUR.Brain_Caudate_basal_ganglia/ENSG00000136457.9.wgt.RDat	ENSG00000136457.9	17	50468965	50468966	0.4594	rs2412333	-3.66	rs7218003	0.292	-7.13	-0.652	483	40	enet	0.31	1.9e-15	1.35708	0.175	0	0.996	0	0.003	0.001	ENSG00000136457	0.552811	1	Brain_Caudate_basal_ganglia
GTExv8.EUR.Brain_Cerebellar_Hemisphere	/stornext/Bioinf/data/lab_bahlo/users/gerring.z/twas/weights/GTExv8.EUR.Brain_Cerebellar_Hemisphere/ENSG00000146021.14.wgt.RDat	ENSG00000146021.14	5	137736089	137736090	0.2237	rs6873075	-2.82	rs217276	0.07451	4.48	1.3260	377	377	susie	0.082	0.00017	1.3568	0.175	0.362	0.636	0	0.001	0.002	ENSG00000146021	0.552811	1	Brain_Cerebellar_Hemisphere
GTExv8.EUR.Brain_Cerebellar_Hemisphere	/stornext/Bioinf/data/lab_bahlo/users/gerring.z/twas/weights/GTExv8.EUR.Brain_Cerebellar_Hemisphere/ENSG00000175166.16.wgt.RDat	ENSG00000175166.16	3	184298708	184298709	0.3312	rs4912518	-3.57	rs6443958	0.126	4.91	1.357	524	1	top1	0.13	3e-06	1.357	0.175	0.623	0.372	0.003	0.002	0.001	ENSG00000175166	0.552811	1	Brain_Cerebellar_Hemisphere
GTExv8.EUR.Brain_Cerebellum	/stornext/Bioinf/data/lab_bahlo/users/gerring.z/twas/weights/GTExv8.EUR.Brain_Cerebellum/ENSG00000196139.13.wgt.RDat	ENSG00000196139.13	10	5035353	5035354	0.2272	rs1021633	3.41	rs10904435	0.111229	5.07	1.235	648	648	susie	0.12	5.4e-07	1.35696	0.175	0.035	0.96	0	0.002	0.003	ENSG00000196139	0.552811	1	Brain_Cerebellum
GTExv8.EUR.Brain_Nucleus_accumbens_basal_ganglia	/stornext/Bioinf/data/lab_bahlo/users/gerring.z/twas/weights/GTExv8.EUR.Brain_Nucleus_accumbens_basal_ganglia/ENSG00000214491.8.wgt.RDat	ENSG00000214491.8	22	30546681	30546682	0.5341	rs9614152	-3.27	rs2899151	0.27145	-7.15	1.167	427	12	enet	0.33	1.8e-17	-1.3553	0.175	0	0.996	0	0.002	0.002	ENSG00000214491	0.552811	1	Brain_Nucleus_accumbens_basal_ganglia
GTExv8.EUR.Brain_Substantia_nigra	/stornext/Bioinf/data/lab_bahlo/users/gerring.z/twas/weights/GTExv8.EUR.Brain_Substantia_nigra/ENSG00000225756.1.wgt.RDat	ENSG00000225756.1	9	133657312	133657313	0.478	rs3124760	3.56	rs2097628	0.024948	-3.86	-0.1650	586	10	lasso	0.084	0.002	-1.3576	0.175	0.923	0.073	0.003	0	0	ENSG00000225756	0.552811	1	Brain_Substantia_nigra
GTExv8.EUR.Brain_Cerebellum	/stornext/Bioinf/data/lab_bahlo/users/gerring.z/twas/weights/GTExv8.EUR.Brain_Cerebellum/ENSG00000226074.4.wgt.RDat	ENSG00000226074.4	3	46812557	46812558	0.3864	rs12637699	4.42	rs6763025	0.015416	4.25	1.055	319	36	enet	0.16	1.1e-08	-1.35721	0.175	0.84	0.133	0.023	0.004	0.001	ENSG00000226074	0.552811	1	Brain_Cerebellum
GTExv8.EUR.Brain_Cortex	/stornext/Bioinf/data/lab_bahlo/users/gerring.z/twas/weights/GTExv8.EUR.Brain_Cortex/ENSG00000243926.1.wgt.RDat	ENSG00000243926.1	3	156674340	156674341	0.2114	rs6786247	-3.00	rs344028	0.13236	-5.17	1.3570	432	1	top1	0.13	2.5e-07	-1.357	0.175	0.319	0.678	0	0.001	0.002	ENSG00000243926	0.552811	1	Brain_Cortex
GTExv8.EUR.Brain_Cerebellum	/stornext/Bioinf/data/lab_bahlo/users/gerring.z/twas/weights/GTExv8.EUR.Brain_Cerebellum/ENSG00000281392.1.wgt.RDat	ENSG00000281392.1	3	87089128	87089129	0.1679	rs4333087	-2.61	rs2575766	0.119011	-4.95	-1.356	340	1	top1	0.12	7.4e-07	1.356	0.175	0.528	0.469	0.001	0.001	0.001	ENSG00000281392	0.552811	1	Brain_Cerebellum
GTExv8.EUR.Brain_Putamen_basal_ganglia	/stornext/Bioinf/data/lab_bahlo/users/gerring.z/twas/weights/GTExv8.EUR.Brain_Putamen_basal_ganglia/ENSG00000283097.1.wgt.RDat	ENSG00000283097.1	13	92446469	92446470	0.301	rs7992170	-3.15	rs7318720	0.230528	-6.23	1.356	432	1	top1	0.23	2e-10	-1.356	0.175	0.006	0.989	0	0.003	0.002	ENSG00000283097	0.552811	1	Brain_Putamen_basal_ganglia
GTExv8.EUR.Brain_Hypothalamus	/stornext/Bioinf/data/lab_bahlo/users/gerring.z/twas/weights/GTExv8.EUR.Brain_Hypothalamus/ENSG00000186439.12.wgt.RDat	ENSG00000186439.12	6	123637092	123637093	0.2188	rs11154200	3.64	rs7773653	0.009114	-3.54	-1.356	455	1	top1	0.0091	0.12	1.356	0.175099	0.97	0.027	0.003	0	0	ENSG00000186439	0.553035	1	Brain_Hypothalamus
GTExv8.EUR.Brain_Hypothalamus	/stornext/Bioinf/data/lab_bahlo/users/gerring.z/twas/weights/GTExv8.EUR.Brain_Hypothalamus/ENSG00000237978.5.wgt.RDat	ENSG00000237978.5	3	178860404	178860405	0.154	rs7628077	-3.4	rs7652997	0.00435	-3.96	0.154	405	405	susie	0.017	0.055	-1.35556	0.17524	0.835	0.161	0.003	0.001	0.001	ENSG00000237978	0.553385	1	Brain_Hypothalamus
GTExv8.EUR.Brain_Cerebellar_Hemisphere	/stornext/Bioinf/data/lab_bahlo/users/gerring.z/twas/weights/GTExv8.EUR.Brain_Cerebellar_Hemisphere/ENSG00000166839.16.wgt.RDat	ENSG00000166839.16	15	64911901	64911902	0.6882	rs11633399	3.53	rs8031047	0.247461	6.52	-1.3550	300	1	top1	0.25	2.1e-11	-1.355	0.175418	0.001	0.994	0	0.003	0.002	ENSG00000166839	0.553892	1	Brain_Cerebellar_Hemisphere
GTExv8.EUR.Brain_Hypothalamus	/stornext/Bioinf/data/lab_bahlo/users/gerring.z/twas/weights/GTExv8.EUR.Brain_Hypothalamus/ENSG00000168852.12.wgt.RDat	ENSG00000168852.12	13	40921748	40921749	0.2562	rs9645980	-3.47	rs3783164	0.14083	-4.76	-1.355	329	1	top1	0.14	8.3e-07	1.355	0.17542	0.747	0.25	0.002	0.001	0.001	ENSG00000168852	0.553892	1	Brain_Hypothalamus
GTExv8.EUR.Brain_Hippocampus	/stornext/Bioinf/data/lab_bahlo/users/gerring.z/twas/weights/GTExv8.EUR.Brain_Hippocampus/ENSG00000092445.11.wgt.RDat	ENSG00000092445.11	15	41557674	41557675	0.1543	rs17687331	-2.79	rs8035855	0.004267	3.45	-0.768	366	366	susie	0.015	0.071	-1.35396	0.17575	0.929	0.07	0.001	0	0	ENSG00000092445	0.553915	1	Brain_Hippocampus
GTExv8.EUR.Brain_Spinal_cord_cervical_c-1	/stornext/Bioinf/data/lab_bahlo/users/gerring.z/twas/weights/GTExv8.EUR.Brain_Spinal_cord_cervical_c-1/ENSG00000216471.3.wgt.RDat	ENSG00000216471.3	6	114084791	114084792	0.298	rs922329	-2.53	rs2349214	-0.00808	3.13	2.449	377	24	enet	-0.005	0.51	1.35322	0.175987	0.952	0.048	0.001	0	0	ENSG00000216471	0.553915	1	Brain_Spinal_cord_cervical_c-1
GTExv8.EUR.Brain_Hippocampus	/stornext/Bioinf/data/lab_bahlo/users/gerring.z/twas/weights/GTExv8.EUR.Brain_Hippocampus/ENSG00000006042.11.wgt.RDat	ENSG00000006042.11	17	32927909	32927910	0.4456	rs1979706	3.46	rs7225406	0.152	-5.07	2.132	526	526	susie	0.27	7.6e-12	-1.3536	0.176	0.339	0.654	0.001	0.002	0.005	ENSG00000006042	0.553915	1	Brain_Hippocampus
GTExv8.EUR.Brain_Cortex	/stornext/Bioinf/data/lab_bahlo/users/gerring.z/twas/weights/GTExv8.EUR.Brain_Cortex/ENSG00000078304.19.wgt.RDat	ENSG00000078304.19	14	101761797	101761798	0.354	rs2448246	5.12	rs1190725	-0.001239	-3.56	0.203	355	30	enet	0.027	0.015	1.3519	0.176	0.593	0.052	0.294	0.026	0.035	ENSG00000078304	0.553915	1	Brain_Cortex
GTExv8.EUR.Brain_Amygdala	/stornext/Bioinf/data/lab_bahlo/users/gerring.z/twas/weights/GTExv8.EUR.Brain_Amygdala/ENSG00000141560.14.wgt.RDat	ENSG00000141560.14	17	82716682	82716683	0.4965	rs3898431	-3.32	rs3859206	0.328397	6.5	-0.936	365	365	susie	0.34	1.7e-12	-1.35349	0.176	0.001	0.996	0	0.002	0.001	ENSG00000141560	0.553915	1	Brain_Amygdala
GTExv8.EUR.Brain_Hippocampus	/stornext/Bioinf/data/lab_bahlo/users/gerring.z/twas/weights/GTExv8.EUR.Brain_Hippocampus/ENSG00000154781.15.wgt.RDat	ENSG00000154781.15	3	14651745	14651746	0.4946	rs11128722	-3.16	rs1901	0.381659	7.64	1.163	620	6	lasso	0.38	2.1e-17	1.3536	0.176	0	0.996	0	0.002	0.002	ENSG00000154781	0.553915	1	Brain_Hippocampus
GTExv8.EUR.Brain_Cerebellum	/stornext/Bioinf/data/lab_bahlo/users/gerring.z/twas/weights/GTExv8.EUR.Brain_Cerebellum/ENSG00000175029.16.wgt.RDat	ENSG00000175029.16	10	125161169	125161170	0.2292	rs2125666	-3.37	rs3012074	0.036952	4.75	-1.274	489	489	susie	0.069	0.00016	-1.35243	0.176	0.276	0.719	0.001	0.002	0.002	ENSG00000175029	0.553915	1	Brain_Cerebellum
GTExv8.EUR.Brain_Cerebellar_Hemisphere	/stornext/Bioinf/data/lab_bahlo/users/gerring.z/twas/weights/GTExv8.EUR.Brain_Cerebellar_Hemisphere/ENSG00000183431.11.wgt.RDat	ENSG00000183431.11	1	37990920	37990921	0.2572	rs2637882	-3.09	rs28545785	0.027806	-3.69	-1.3540	466	1	top1	0.028	0.021	1.354	0.176	0.968	0.03	0.002	0	0	ENSG00000183431	0.553915	1	Brain_Cerebellar_Hemisphere
GTExv8.EUR.Brain_Hypothalamus	/stornext/Bioinf/data/lab_bahlo/users/gerring.z/twas/weights/GTExv8.EUR.Brain_Hypothalamus/ENSG00000196403.4.wgt.RDat	ENSG00000196403.4	11	124158420	124158421	0.1627	rs4544012	-3.93	rs2512296	0.055398	-3.94	-1.353	574	1	top1	0.055	0.0018	1.353	0.176	0.939	0.044	0.016	0.001	0.001	ENSG00000196403	0.553915	1	Brain_Hypothalamus
GTExv8.EUR.Brain_Cerebellum	/stornext/Bioinf/data/lab_bahlo/users/gerring.z/twas/weights/GTExv8.EUR.Brain_Cerebellum/ENSG00000231256.7.wgt.RDat	ENSG00000231256.7	17	43780434	43780435	0.3047	rs12603404	2.83	rs17742929	0.145	5.59	-1.183	353	353	susie	0.16	1.2e-08	-1.35315	0.176	0.01	0.987	0	0.001	0.002	ENSG00000231256	0.553915	1	Brain_Cerebellum
GTExv8.EUR.Brain_Putamen_basal_ganglia	/stornext/Bioinf/data/lab_bahlo/users/gerring.z/twas/weights/GTExv8.EUR.Brain_Putamen_basal_ganglia/ENSG00000232633.4.wgt.RDat	ENSG00000232633.4	5	113323027	113323028	0.2058	rs17323670	-3.32	rs11739347	0.038319	-3.08	-1.352	540	1	top1	0.038	0.0087	1.352	0.176	0.969	0.027	0.005	0	0	ENSG00000232633	0.553915	1	Brain_Putamen_basal_ganglia
GTExv8.EUR.Brain_Cerebellum	/stornext/Bioinf/data/lab_bahlo/users/gerring.z/twas/weights/GTExv8.EUR.Brain_Cerebellum/ENSG00000235319.1.wgt.RDat	ENSG00000235319.1	2	105324209	105324210	0.3416	rs6741172	3.36	rs2460255	0.058027	-4.83	0.761	569	19	enet	0.14	5.6e-08	-1.35444	0.176	0.249	0.744	0.001	0.002	0.004	ENSG00000235319	0.553915	1	Brain_Cerebellum
GTExv8.EUR.Brain_Cortex	/stornext/Bioinf/data/lab_bahlo/users/gerring.z/twas/weights/GTExv8.EUR.Brain_Cortex/ENSG00000236411.1.wgt.RDat	ENSG00000236411.1	3	37790444	37790445	0.3119	rs11719125	-2.43	rs2685080	0.13758	5.14	-1.3540	411	1	top1	0.14	1.4e-07	-1.354	0.176	0.353	0.644	0	0	0.002	ENSG00000236411	0.553915	1	Brain_Cortex
GTExv8.EUR.Brain_Nucleus_accumbens_basal_ganglia	/stornext/Bioinf/data/lab_bahlo/users/gerring.z/twas/weights/GTExv8.EUR.Brain_Nucleus_accumbens_basal_ganglia/ENSG00000236485.1.wgt.RDat	ENSG00000236485.1	2	131994160	131994161	0.3242	rs4621214	-3.54	rs4063769	0.000762	-3.04	-0.045	155	28	enet	0.076	0.0001	-1.3537	0.176	0.979	0.019	0.002	0	0	ENSG00000236485	0.553915	1	Brain_Nucleus_accumbens_basal_ganglia
GTExv8.EUR.Brain_Frontal_Cortex_BA9	/stornext/Bioinf/data/lab_bahlo/users/gerring.z/twas/weights/GTExv8.EUR.Brain_Frontal_Cortex_BA9/ENSG00000248049.6.wgt.RDat	ENSG00000248049.6	4	67701279	67701280	0.2451	rs6834437	1.93	rs1048447	-0.006179	-3.86	-1.012	400	400	susie	0.02	0.044	1.3536	0.176	0.756	0.243	0	0	0	ENSG00000248049	0.553915	1	Brain_Frontal_Cortex_BA9
GTExv8.EUR.Brain_Caudate_basal_ganglia	/stornext/Bioinf/data/lab_bahlo/users/gerring.z/twas/weights/GTExv8.EUR.Brain_Caudate_basal_ganglia/ENSG00000253520.1.wgt.RDat	ENSG00000253520.1	5	179527512	179527513	0.3558	rs155796	-2.96	rs4701140	0.08347	-4.58	-2.26	483	5	lasso	0.11	4.8e-06	1.35307	0.176	0.746	0.251	0.001	0	0.002	ENSG00000253520	0.553915	1	Brain_Caudate_basal_ganglia
GTExv8.EUR.Brain_Nucleus_accumbens_basal_ganglia	/stornext/Bioinf/data/lab_bahlo/users/gerring.z/twas/weights/GTExv8.EUR.Brain_Nucleus_accumbens_basal_ganglia/ENSG00000259917.1.wgt.RDat	ENSG00000259917.1	15	34490570	34490571	0.2167	rs12592547	-3.00	rs1436914	0.01192	4.02	0.968	403	43	enet	0.04	0.004	-1.3525	0.176	0.832	0.166	0.001	0	0.001	ENSG00000259917	0.553915	1	Brain_Nucleus_accumbens_basal_ganglia
GTExv8.EUR.Brain_Cortex	/stornext/Bioinf/data/lab_bahlo/users/gerring.z/twas/weights/GTExv8.EUR.Brain_Cortex/ENSG00000267368.1.wgt.RDat	ENSG00000267368.1	7	102642790	102642791	0.4624	rs4729790	3.19	rs11760934	0.091967	4.9	-0.628	206	20	enet	0.27	5.2e-14	1.35405	0.176	0.453	0.544	0.001	0.001	0.002	ENSG00000267368	0.553915	1	Brain_Cortex
GTExv8.EUR.Brain_Caudate_basal_ganglia	/stornext/Bioinf/data/lab_bahlo/users/gerring.z/twas/weights/GTExv8.EUR.Brain_Caudate_basal_ganglia/ENSG00000277130.1.wgt.RDat	ENSG00000277130.1	12	79819464	79819465	0.1544	rs10862085	-2.67	rs7953683	-0.00527	2.93	-0.607	277	24	enet	0.0023	0.24	-1.3545	0.176	0.954	0.046	0.001	0	0	ENSG00000277130	0.553915	1	Brain_Caudate_basal_ganglia
GTExv8.EUR.Brain_Substantia_nigra	/stornext/Bioinf/data/lab_bahlo/users/gerring.z/twas/weights/GTExv8.EUR.Brain_Substantia_nigra/ENSG00000187166.1.wgt.RDat	ENSG00000187166.1	12	48328979	48328980	0.269	rs10783282	3.09	rs1489110	-0.00288	3.81	0.947	484	484	susie	0.017	0.1	1.3522	0.176308	0.87	0.128	0.001	0	0	ENSG00000187166	0.554701	1	Brain_Substantia_nigra
GTExv8.EUR.Brain_Caudate_basal_ganglia	/stornext/Bioinf/data/lab_bahlo/users/gerring.z/twas/weights/GTExv8.EUR.Brain_Caudate_basal_ganglia/ENSG00000223536.5.wgt.RDat	ENSG00000223536.5	2	16728123	16728124	0.1866	rs10495660	2.85	rs6717502	0.027089	4.02	-1.335	484	13	enet	0.056	0.001	-1.35156	0.176515	0.827	0.171	0.001	0	0	ENSG00000223536	0.555184	1	Brain_Caudate_basal_ganglia
GTExv8.EUR.Brain_Hypothalamus	/stornext/Bioinf/data/lab_bahlo/users/gerring.z/twas/weights/GTExv8.EUR.Brain_Hypothalamus/ENSG00000231952.3.wgt.RDat	ENSG00000231952.3	7	32812756	32812757	0.1978	rs7801939	3.75	rs6961786	0.021607	4.44	-0.6600	391	6	lasso	0.2	2.7e-09	-1.35154	0.176523	0.552	0.442	0.003	0.002	0.001	ENSG00000231952	0.555184	1	Brain_Hypothalamus
GTExv8.EUR.Brain_Frontal_Cortex_BA9	/stornext/Bioinf/data/lab_bahlo/users/gerring.z/twas/weights/GTExv8.EUR.Brain_Frontal_Cortex_BA9/ENSG00000223969.5.wgt.RDat	ENSG00000223969.5	7	90597352	90597353	0.3755	rs3779569	3.38	rs12704552	0.115211	5.12	-0.823	445	10	enet	0.16	1.4e-07	-1.3514	0.176556	0.117	0.879	0	0.003	0.001	ENSG00000223969	0.555184	1	Brain_Frontal_Cortex_BA9
GTExv8.EUR.Brain_Cerebellum	/stornext/Bioinf/data/lab_bahlo/users/gerring.z/twas/weights/GTExv8.EUR.Brain_Cerebellum/ENSG00000137843.11.wgt.RDat	ENSG00000137843.11	15	40238758	40238759	0.3618	rs4605132	2.70	rs1869901	-0.005313	3.67	1.5700	411	411	susie	0.0035	0.2	1.35087	0.176737	0.926	0.072	0.001	0	0	ENSG00000137843	0.555184	1	Brain_Cerebellum
GTExv8.EUR.Brain_Frontal_Cortex_BA9	/stornext/Bioinf/data/lab_bahlo/users/gerring.z/twas/weights/GTExv8.EUR.Brain_Frontal_Cortex_BA9/ENSG00000279103.1.wgt.RDat	ENSG00000279103.1	19	44248373	44248374	0.4153	rs346522	3.92	rs2722738	0.0545	-4.76	-0.072	470	50	enet	0.16	1.6e-07	-1.3508	0.176773	0.336	0.657	0.002	0.004	0.001	ENSG00000279103	0.555184	1	Brain_Frontal_Cortex_BA9
GTExv8.EUR.Brain_Hippocampus	/stornext/Bioinf/data/lab_bahlo/users/gerring.z/twas/weights/GTExv8.EUR.Brain_Hippocampus/ENSG00000228775.7.wgt.RDat	ENSG00000228775.7	7	141738319	141738320	0.2457	rs217007	3.56	rs6971275	0.141056	5.88	-1.5030	434	434	susie	0.19	1.3e-08	-1.35029	0.176923	0.002	0.993	0	0.003	0.002	ENSG00000228775	0.555184	1	Brain_Hippocampus
GTExv8.EUR.Brain_Cerebellum	/stornext/Bioinf/data/lab_bahlo/users/gerring.z/twas/weights/GTExv8.EUR.Brain_Cerebellum/ENSG00000076043.9.wgt.RDat	ENSG00000076043.9	11	114439385	114439386	0.1786	rs573264	3.62	rs11824249	0.027557	4.16	1.349	579	1	top1	0.028	0.013	1.349	0.177	0.928	0.067	0.004	0	0	ENSG00000076043	0.555184	1	Brain_Cerebellum
GTExv8.EUR.Brain_Cerebellum	/stornext/Bioinf/data/lab_bahlo/users/gerring.z/twas/weights/GTExv8.EUR.Brain_Cerebellum/ENSG00000077943.7.wgt.RDat	ENSG00000077943.7	10	15720124	15720125	0.203	rs10752030	4.57	rs11259663	0.091573	5.27	1.569	469	469	susie	0.1	3.4e-06	1.34913	0.177	0.13	0.812	0.006	0.036	0.016	ENSG00000077943	0.555184	1	Brain_Cerebellum
GTExv8.EUR.Brain_Cerebellum	/stornext/Bioinf/data/lab_bahlo/users/gerring.z/twas/weights/GTExv8.EUR.Brain_Cerebellum/ENSG00000102854.15.wgt.RDat	ENSG00000102854.15	16	760761	760762	0.6044	rs1128550	-4.81	rs12448639	0.144239	5.9	-0.875	456	30	enet	0.24	4.2e-13	-1.3491	0.177	0.006	0.639	0.003	0.351	0.001	ENSG00000102854	0.555184	1	Brain_Cerebellum
GTExv8.EUR.Brain_Spinal_cord_cervical_c-1	/stornext/Bioinf/data/lab_bahlo/users/gerring.z/twas/weights/GTExv8.EUR.Brain_Spinal_cord_cervical_c-1/ENSG00000115145.9.wgt.RDat	ENSG00000115145.9	2	152175991	152175992	0.162	rs1437679	2.63	rs3811574	0.016049	3.68	0.201	423	423	susie	0.04	0.018	-1.3497	0.177	0.887	0.112	0.001	0	0	ENSG00000115145	0.555184	1	Brain_Spinal_cord_cervical_c-1
GTExv8.EUR.Brain_Caudate_basal_ganglia	/stornext/Bioinf/data/lab_bahlo/users/gerring.z/twas/weights/GTExv8.EUR.Brain_Caudate_basal_ganglia/ENSG00000164220.6.wgt.RDat	ENSG00000164220.6	5	76623433	76623434	0.1867	rs6865460	-2.66	rs6881371	0.032174	4.06	1.15	573	5	lasso	0.06	0.00071	1.34917	0.177	0.868	0.13	0.001	0	0	ENSG00000164220	0.555184	1	Brain_Caudate_basal_ganglia
GTExv8.EUR.Brain_Putamen_basal_ganglia	/stornext/Bioinf/data/lab_bahlo/users/gerring.z/twas/weights/GTExv8.EUR.Brain_Putamen_basal_ganglia/ENSG00000170322.14.wgt.RDat	ENSG00000170322.14	11	129895589	129895590	0.4221	rs620263	3.23	rs11221881	0.12804	5.32	-1.112	463	59	enet	0.18	2.1e-08	-1.35025	0.177	0.073	0.921	0	0.002	0.005	ENSG00000170322	0.555184	1	Brain_Putamen_basal_ganglia
GTExv8.EUR.Brain_Spinal_cord_cervical_c-1	/stornext/Bioinf/data/lab_bahlo/users/gerring.z/twas/weights/GTExv8.EUR.Brain_Spinal_cord_cervical_c-1/ENSG00000185104.19.wgt.RDat	ENSG00000185104.19	1	50960262	50960263	0.122	rs12120719	-3.52	rs6691061	0.047398	-3.56	-0.0810	201	34	enet	0.083	0.0011	1.35046	0.177	0.878	0.116	0.004	0.001	0.001	ENSG00000185104	0.555184	1	Brain_Spinal_cord_cervical_c-1
GTExv8.EUR.Brain_Substantia_nigra	/stornext/Bioinf/data/lab_bahlo/users/gerring.z/twas/weights/GTExv8.EUR.Brain_Substantia_nigra/ENSG00000231464.1.wgt.RDat	ENSG00000231464.1	3	195996737	195996738	0.5472	rs6765736	3.66	rs4927848	0.13789	-5.31	-0.804	294	294	susie	0.26	4e-08	1.3511	0.177	0.133	0.86	0.001	0.006	0.001	ENSG00000231464	0.555184	1	Brain_Substantia_nigra
GTExv8.EUR.Brain_Substantia_nigra	/stornext/Bioinf/data/lab_bahlo/users/gerring.z/twas/weights/GTExv8.EUR.Brain_Substantia_nigra/ENSG00000260426.1.wgt.RDat	ENSG00000260426.1	7	155399921	155399922	0.867	rs12537180	3.61	rs4716545	0.342	-5.98	-1.265	559	559	susie	0.35	4.6e-11	1.35045	0.177	0.068	0.926	0	0.003	0.002	ENSG00000260426	0.555184	1	Brain_Substantia_nigra
GTExv8.EUR.Brain_Frontal_Cortex_BA9	/stornext/Bioinf/data/lab_bahlo/users/gerring.z/twas/weights/GTExv8.EUR.Brain_Frontal_Cortex_BA9/ENSG00000129467.13.wgt.RDat	ENSG00000129467.13	14	24335070	24335071	0.258	rs2273912	3.15	rs1955915	0.001753	3.98	0.107	519	14	enet	0.042	0.0057	1.34973	0.177102	0.859	0.14	0.001	0	0	ENSG00000129467	0.555393	1	Brain_Frontal_Cortex_BA9
GTExv8.EUR.Brain_Putamen_basal_ganglia	/stornext/Bioinf/data/lab_bahlo/users/gerring.z/twas/weights/GTExv8.EUR.Brain_Putamen_basal_ganglia/ENSG00000125741.4.wgt.RDat	ENSG00000125741.4	19	45602211	45602212	0.2646	rs10403030	-2.53	rs758761	0.012521	3.60	-0.14900	380	380	susie	0.02	0.046	1.34934	0.177229	0.909	0.09	0.001	0	0	ENSG00000125741	0.55573	1	Brain_Putamen_basal_ganglia
GTExv8.EUR.Brain_Cerebellum	/stornext/Bioinf/data/lab_bahlo/users/gerring.z/twas/weights/GTExv8.EUR.Brain_Cerebellum/ENSG00000118495.18.wgt.RDat	ENSG00000118495.18	6	144064598	144064599	0.1889	rs7749805	2.84	rs7770529	0.092837	4.33	1.349	426	1	top1	0.093	1.3e-05	1.349	0.177337	0.905	0.093	0.001	0	0	ENSG00000118495	0.555977	1	Brain_Cerebellum
GTExv8.EUR.Brain_Frontal_Cortex_BA9	/stornext/Bioinf/data/lab_bahlo/users/gerring.z/twas/weights/GTExv8.EUR.Brain_Frontal_Cortex_BA9/ENSG00000261781.1.wgt.RDat	ENSG00000261781.1	1	18065656	18065657	0.3137	rs4920456	3.62	rs17433514	0.185812	5.60	1.3480	648	1	top1	0.19	1e-08	1.348	0.177658	0.093	0.901	0	0.003	0.002	ENSG00000261781	0.55674	1	Brain_Frontal_Cortex_BA9
GTExv8.EUR.Brain_Frontal_Cortex_BA9	/stornext/Bioinf/data/lab_bahlo/users/gerring.z/twas/weights/GTExv8.EUR.Brain_Frontal_Cortex_BA9/ENSG00000165555.9.wgt.RDat	ENSG00000165555.9	14	77423516	77423517	0.311	rs1876529	-2.97	rs10130481	0.071825	-4.25	-1.591	568	8	lasso	0.11	1.2e-05	1.34734	0.177872	0.64	0.358	0.001	0.001	0.001	ENSG00000165555	0.55674	1	Brain_Frontal_Cortex_BA9
GTExv8.EUR.Brain_Cerebellar_Hemisphere	/stornext/Bioinf/data/lab_bahlo/users/gerring.z/twas/weights/GTExv8.EUR.Brain_Cerebellar_Hemisphere/ENSG00000105397.13.wgt.RDat	ENSG00000105397.13	19	10380675	10380676	0.396	rs11878377	-3.98	rs280519	0.076206	-5.65	-0.662	377	19	enet	0.16	1.1e-07	1.34711	0.177946	0.042	0.937	0.001	0.018	0.002	ENSG00000105397	0.55674	1	Brain_Cerebellar_Hemisphere
GTExv8.EUR.Brain_Caudate_basal_ganglia	/stornext/Bioinf/data/lab_bahlo/users/gerring.z/twas/weights/GTExv8.EUR.Brain_Caudate_basal_ganglia/ENSG00000010803.16.wgt.RDat	ENSG00000010803.16	1	41242115	41242116	0.1711	rs11209839	-6.44	rs6672914	0.045001	-4.03	-1.3870	428	428	susie	0.054	0.0012	1.34717	0.178	0	0	0.632	0.306	0.061	ENSG00000010803	0.55674	1	Brain_Caudate_basal_ganglia
GTExv8.EUR.Brain_Frontal_Cortex_BA9	/stornext/Bioinf/data/lab_bahlo/users/gerring.z/twas/weights/GTExv8.EUR.Brain_Frontal_Cortex_BA9/ENSG00000122375.11.wgt.RDat	ENSG00000122375.11	10	86654556	86654557	0.618	rs2018507	4.36	rs7098712	3.29e-01	-7.30	0.201	390	390	susie	0.46	1.9e-22	1.34786	0.178	0	0.961	0	0.037	0.002	ENSG00000122375	0.55674	1	Brain_Frontal_Cortex_BA9
GTExv8.EUR.Brain_Spinal_cord_cervical_c-1	/stornext/Bioinf/data/lab_bahlo/users/gerring.z/twas/weights/GTExv8.EUR.Brain_Spinal_cord_cervical_c-1/ENSG00000124356.15.wgt.RDat	ENSG00000124356.15	2	73828915	73828916	0.163	rs6745776	-3.39	rs6705628	-0.005509	3.7	0.444	368	368	susie	0.01	0.14	1.3456	0.178	0.871	0.125	0.003	0	0.001	ENSG00000124356	0.55674	1	Brain_Spinal_cord_cervical_c-1
GTExv8.EUR.Brain_Cerebellum	/stornext/Bioinf/data/lab_bahlo/users/gerring.z/twas/weights/GTExv8.EUR.Brain_Cerebellum/ENSG00000124357.12.wgt.RDat	ENSG00000124357.12	2	71064343	71064344	0.1728	rs397458	-3.53	rs6713	0.099997	4.64	-0.757	535	5	lasso	0.13	1.5e-07	-1.3475	0.178	0.644	0.352	0.001	0.001	0.002	ENSG00000124357	0.55674	1	Brain_Cerebellum
GTExv8.EUR.Brain_Nucleus_accumbens_basal_ganglia	/stornext/Bioinf/data/lab_bahlo/users/gerring.z/twas/weights/GTExv8.EUR.Brain_Nucleus_accumbens_basal_ganglia/ENSG00000152056.16.wgt.RDat	ENSG00000152056.16	2	223838026	223838027	0.251	rs2396058	2.8	rs10498154	0.131	5.54	-1.564	452	5	enet	0.15	5.9e-08	-1.34831	0.178	0.09	0.906	0	0.001	0.003	ENSG00000152056	0.55674	1	Brain_Nucleus_accumbens_basal_ganglia
GTExv8.EUR.Brain_Frontal_Cortex_BA9	/stornext/Bioinf/data/lab_bahlo/users/gerring.z/twas/weights/GTExv8.EUR.Brain_Frontal_Cortex_BA9/ENSG00000165406.15.wgt.RDat	ENSG00000165406.15	10	45594905	45594906	0.183	rs7076035	-2.15	rs2291427	2.09e-02	4.14	-0.204	259	19	enet	0.045	0.0043	1.34836	0.178	0.801	0.198	0	0	0	ENSG00000165406	0.55674	1	Brain_Frontal_Cortex_BA9
GTExv8.EUR.Brain_Cerebellum	/stornext/Bioinf/data/lab_bahlo/users/gerring.z/twas/weights/GTExv8.EUR.Brain_Cerebellum/ENSG00000167889.12.wgt.RDat	ENSG00000167889.12	17	76868455	76868456	0.3339	rs16969682	3.39	rs16969522	-0.00388	3.48	0	542	61	enet	0.058	0.00051	-1.3474	0.178	0.919	0.077	0.004	0	0	ENSG00000167889	0.55674	1	Brain_Cerebellum
GTExv8.EUR.Brain_Cortex	/stornext/Bioinf/data/lab_bahlo/users/gerring.z/twas/weights/GTExv8.EUR.Brain_Cortex/ENSG00000178171.10.wgt.RDat	ENSG00000178171.10	2	130755434	130755435	0.1651	rs4569521	-3.125	rs2062156	5.93e-02	-4.62	1.3480	169	1	top1	0.059	0.00052	-1.348	0.178	0.804	0.195	0.001	0	0	ENSG00000178171	0.55674	1	Brain_Cortex
GTExv8.EUR.Brain_Hippocampus	/stornext/Bioinf/data/lab_bahlo/users/gerring.z/twas/weights/GTExv8.EUR.Brain_Hippocampus/ENSG00000188729.6.wgt.RDat	ENSG00000188729.6	3	191199240	191199241	0.222	rs523270	4.04	rs6780671	0.064814	4.36	1.346	477	1	top1	0.065	0.00097	1.346	0.178	0.9	0.087	0.012	0.001	0.001	ENSG00000188729	0.55674	1	Brain_Hippocampus
GTExv8.EUR.Brain_Nucleus_accumbens_basal_ganglia	/stornext/Bioinf/data/lab_bahlo/users/gerring.z/twas/weights/GTExv8.EUR.Brain_Nucleus_accumbens_basal_ganglia/ENSG00000198515.13.wgt.RDat	ENSG00000198515.13	4	48016671	48016672	0.425	rs10001054	3.69	rs3113878	0.314902	7.57	0.231	407	43	enet	0.44	2.7e-24	-1.3458	0.178	0	0.984	0	0.015	0.001	ENSG00000198515	0.55674	1	Brain_Nucleus_accumbens_basal_ganglia
GTExv8.EUR.Brain_Cortex	/stornext/Bioinf/data/lab_bahlo/users/gerring.z/twas/weights/GTExv8.EUR.Brain_Cortex/ENSG00000215478.8.wgt.RDat	ENSG00000215478.8	22	23387730	23387731	0.529	rs5759841	3.75	rs13056375	0.14807	-5.61	-0.687	490	9	lasso	0.16	7.2e-09	1.3468	0.178	0.037	0.95	0	0.011	0.001	ENSG00000215478	0.55674	1	Brain_Cortex
GTExv8.EUR.Brain_Spinal_cord_cervical_c-1	/stornext/Bioinf/data/lab_bahlo/users/gerring.z/twas/weights/GTExv8.EUR.Brain_Spinal_cord_cervical_c-1/ENSG00000228392.1.wgt.RDat	ENSG00000228392.1	9	126275917	126275918	0.486	rs13285227	-3.75	rs12348889	0.234738	5.25	1.3470	476	1	top1	0.23	2.5e-08	1.347	0.178	0.473	0.521	0.002	0.002	0.001	ENSG00000228392	0.55674	1	Brain_Spinal_cord_cervical_c-1
GTExv8.EUR.Brain_Spinal_cord_cervical_c-1	/stornext/Bioinf/data/lab_bahlo/users/gerring.z/twas/weights/GTExv8.EUR.Brain_Spinal_cord_cervical_c-1/ENSG00000230451.2.wgt.RDat	ENSG00000230451.2	1	37330851	37330852	0.359	rs3894724	2.39	rs2745486	-0.004057	3.61	-2.0880	453	28	enet	0.024	0.053	-1.34686	0.178	0.919	0.08	0.001	0	0	ENSG00000230451	0.55674	1	Brain_Spinal_cord_cervical_c-1
GTExv8.EUR.Brain_Cerebellum	/stornext/Bioinf/data/lab_bahlo/users/gerring.z/twas/weights/GTExv8.EUR.Brain_Cerebellum/ENSG00000255366.1.wgt.RDat	ENSG00000255366.1	8	47190771	47190772	0.0745	rs7824137	-2.79	rs11781727	0.0775	-4.16	-1.348	150	1	top1	0.078	6.5e-05	1.348	0.178	0.948	0.051	0.001	0	0	ENSG00000255366	0.55674	1	Brain_Cerebellum
GTExv8.EUR.Brain_Anterior_cingulate_cortex_BA24	/stornext/Bioinf/data/lab_bahlo/users/gerring.z/twas/weights/GTExv8.EUR.Brain_Anterior_cingulate_cortex_BA24/ENSG00000258702.1.wgt.RDat	ENSG00000258702.1	14	96592732	96592733	0.513	rs7160641	-3.33	rs8019325	0.30096	6.40	1.348	559	1	top1	0.3	3.4e-12	1.348	0.178	0.004	0.992	0	0.002	0.002	ENSG00000258702	0.55674	1	Brain_Anterior_cingulate_cortex_BA24
GTExv8.EUR.Brain_Spinal_cord_cervical_c-1	/stornext/Bioinf/data/lab_bahlo/users/gerring.z/twas/weights/GTExv8.EUR.Brain_Spinal_cord_cervical_c-1/ENSG00000174446.12.wgt.RDat	ENSG00000174446.12	15	66497812	66497813	0.273	rs899086	-3.61	rs1432442	0.160968	-4.4	1.346	555	1	top1	0.16	5.3e-06	-1.346	0.178303	0.918	0.079	0.003	0	0	ENSG00000174446	0.557566	1	Brain_Spinal_cord_cervical_c-1
GTExv8.EUR.Brain_Hippocampus	/stornext/Bioinf/data/lab_bahlo/users/gerring.z/twas/weights/GTExv8.EUR.Brain_Hippocampus/ENSG00000134809.8.wgt.RDat	ENSG00000134809.8	11	57530802	57530803	0.3732	rs576859	3.34	rs2649662	0.26031	6.66	1.446	378	378	susie	0.26	1.2e-11	1.3459	0.178336	0	0.996	0	0.001	0.002	ENSG00000134809	0.557638	1	Brain_Hippocampus
GTExv8.EUR.Brain_Cerebellar_Hemisphere	/stornext/Bioinf/data/lab_bahlo/users/gerring.z/twas/weights/GTExv8.EUR.Brain_Cerebellar_Hemisphere/ENSG00000269526.1.wgt.RDat	ENSG00000269526.1	19	53013920	53013921	0.302	rs12462064	-3.69	rs1661917	0.134008	-4.8	-2.066	460	6	lasso	0.14	6.2e-07	1.34566	0.178412	0.348	0.645	0.001	0.001	0.006	ENSG00000269526	0.557784	1	Brain_Cerebellar_Hemisphere
GTExv8.EUR.Brain_Cortex	/stornext/Bioinf/data/lab_bahlo/users/gerring.z/twas/weights/GTExv8.EUR.Brain_Cortex/ENSG00000247982.6.wgt.RDat	ENSG00000247982.6	15	57300364	57300365	0.1432	rs12324861	3.47	rs2544129	0.138352	5.82	0.7430	550	550	susie	0.15	4.5e-08	1.34518	0.178566	0.008	0.987	0	0.003	0.003	ENSG00000247982	0.558156	1	Brain_Cortex
GTExv8.EUR.Brain_Putamen_basal_ganglia	/stornext/Bioinf/data/lab_bahlo/users/gerring.z/twas/weights/GTExv8.EUR.Brain_Putamen_basal_ganglia/ENSG00000163617.10.wgt.RDat	ENSG00000163617.10	3	114056612	114056613	0.1749	rs16822651	-3.76	rs12695294	0.0251	3.58	0.483	380	380	susie	0.038	0.0091	1.3449	0.179	0.93	0.067	0.003	0	0	ENSG00000163617	0.558521	1	Brain_Putamen_basal_ganglia
GTExv8.EUR.Brain_Caudate_basal_ganglia	/stornext/Bioinf/data/lab_bahlo/users/gerring.z/twas/weights/GTExv8.EUR.Brain_Caudate_basal_ganglia/ENSG00000197928.10.wgt.RDat	ENSG00000197928.10	19	53254897	53254898	0.2356	rs12462064	-3.69	rs17272966	-0.00564	3.28	-0.27	475	475	susie	-0.0015	0.39	1.34392	0.179	0.929	0.068	0.002	0	0	ENSG00000197928	0.558521	1	Brain_Caudate_basal_ganglia
GTExv8.EUR.Brain_Hypothalamus	/stornext/Bioinf/data/lab_bahlo/users/gerring.z/twas/weights/GTExv8.EUR.Brain_Hypothalamus/ENSG00000205882.8.wgt.RDat	ENSG00000205882.8	8	11996311	11996312	0.1191	rs9886596	2.46	rs2294137	-0.006101	3.88	1.95	319	9	enet	0.0082	0.13	1.34331	0.179	0.845	0.155	0	0	0	ENSG00000205882	0.558521	1	Brain_Hypothalamus
GTExv8.EUR.Brain_Cerebellum	/stornext/Bioinf/data/lab_bahlo/users/gerring.z/twas/weights/GTExv8.EUR.Brain_Cerebellum/ENSG00000236986.6.wgt.RDat	ENSG00000236986.6	9	131167504	131167505	0.242	rs11243406	-3.91	rs2275134	0.01889	2.59	-0.982	473	473	susie	0.025	0.018	1.3432	0.179	0.948	0.048	0.003	0	0	ENSG00000236986	0.558521	1	Brain_Cerebellum
GTExv8.EUR.Brain_Caudate_basal_ganglia	/stornext/Bioinf/data/lab_bahlo/users/gerring.z/twas/weights/GTExv8.EUR.Brain_Caudate_basal_ganglia/ENSG00000237987.1.wgt.RDat	ENSG00000237987.1	6	168226516	168226517	0.226	rs554158	3.21	rs9455995	0.086392	5.14	1.024	614	614	susie	0.1	1.4e-05	1.34531	0.179	0.061	0.936	0	0.001	0.002	ENSG00000237987	0.558521	1	Brain_Caudate_basal_ganglia
GTExv8.EUR.Brain_Cerebellar_Hemisphere	/stornext/Bioinf/data/lab_bahlo/users/gerring.z/twas/weights/GTExv8.EUR.Brain_Cerebellar_Hemisphere/ENSG00000262700.1.wgt.RDat	ENSG00000262700.1	16	25093386	25093387	0.6677	rs11074634	-3.74	rs7498466	0.226847	-6.23	0.543	396	396	susie	0.4	4.8e-19	-1.34528	0.179	0.004	0.993	0	0.002	0.001	ENSG00000262700	0.558521	1	Brain_Cerebellar_Hemisphere
GTExv8.EUR.Brain_Anterior_cingulate_cortex_BA24	/stornext/Bioinf/data/lab_bahlo/users/gerring.z/twas/weights/GTExv8.EUR.Brain_Anterior_cingulate_cortex_BA24/ENSG00000112964.13.wgt.RDat	ENSG00000112964.13	5	42423776	42423777	0.2079	rs6451620	2.52	rs6451598	-0.001901	3.46	-0.574	276	28	enet	0.072	0.00098	-1.34295	0.179288	0.903	0.096	0	0	0	ENSG00000112964	0.559267	1	Brain_Anterior_cingulate_cortex_BA24
GTExv8.EUR.Brain_Frontal_Cortex_BA9	/stornext/Bioinf/data/lab_bahlo/users/gerring.z/twas/weights/GTExv8.EUR.Brain_Frontal_Cortex_BA9/ENSG00000118690.12.wgt.RDat	ENSG00000118690.12	6	108848415	108848416	0.3593	rs6929104	4.10	rs2806352	0.123279	5.28	-1.342	387	1	top1	0.12	3.9e-06	-1.342	0.179596	0.28	0.707	0.003	0.008	0.002	ENSG00000118690	0.559927	1	Brain_Frontal_Cortex_BA9
GTExv8.EUR.Brain_Substantia_nigra	/stornext/Bioinf/data/lab_bahlo/users/gerring.z/twas/weights/GTExv8.EUR.Brain_Substantia_nigra/ENSG00000274528.1.wgt.RDat	ENSG00000274528.1	15	52018031	52018032	0.4734	rs11631530	3.11	rs11636443	0.103406	3.83	-0.293	372	42	enet	0.11	0.00037	-1.34177	0.179671	0.903	0.096	0.001	0	0	ENSG00000274528	0.559927	1	Brain_Substantia_nigra
GTExv8.EUR.Brain_Cerebellar_Hemisphere	/stornext/Bioinf/data/lab_bahlo/users/gerring.z/twas/weights/GTExv8.EUR.Brain_Cerebellar_Hemisphere/ENSG00000259315.1.wgt.RDat	ENSG00000259315.1	15	82730934	82730935	0.2629	rs17360083	-3.42	rs7182320	-0.006274	3.68	-1.1350	262	20	enet	0.039	0.0077	-1.34115	0.179871	0.909	0.088	0.002	0	0	ENSG00000259315	0.559927	1	Brain_Cerebellar_Hemisphere
GTExv8.EUR.Brain_Cortex	/stornext/Bioinf/data/lab_bahlo/users/gerring.z/twas/weights/GTExv8.EUR.Brain_Cortex/ENSG00000007171.16.wgt.RDat	ENSG00000007171.16	17	27800498	27800499	0.2873	rs16964219	-3.22	rs8067428	0.023952	4.8	1.384	300	22	enet	0.085	3.6e-05	1.3423	0.18	0.382	0.614	0	0.001	0.003	ENSG00000007171	0.559927	1	Brain_Cortex
GTExv8.EUR.Brain_Putamen_basal_ganglia	/stornext/Bioinf/data/lab_bahlo/users/gerring.z/twas/weights/GTExv8.EUR.Brain_Putamen_basal_ganglia/ENSG00000057593.13.wgt.RDat	ENSG00000057593.13	13	113105787	113105788	0.321	rs12876365	-3.35	rs6041	0.078767	-4.41	-0.529	446	446	susie	0.094	6.9e-05	-1.34059	0.18	0.67	0.328	0.001	0.001	0	ENSG00000057593	0.559927	1	Brain_Putamen_basal_ganglia
GTExv8.EUR.Brain_Nucleus_accumbens_basal_ganglia	/stornext/Bioinf/data/lab_bahlo/users/gerring.z/twas/weights/GTExv8.EUR.Brain_Nucleus_accumbens_basal_ganglia/ENSG00000108852.14.wgt.RDat	ENSG00000108852.14	17	43909710	43909711	0.2072	rs25646	2.83	rs2537	0.043341	-4.16	-0.508	364	364	susie	0.062	0.00041	1.33947	0.18	0.757	0.241	0.001	0	0.001	ENSG00000108852	0.559927	1	Brain_Nucleus_accumbens_basal_ganglia
GTExv8.EUR.Brain_Hippocampus	/stornext/Bioinf/data/lab_bahlo/users/gerring.z/twas/weights/GTExv8.EUR.Brain_Hippocampus/ENSG00000117122.13.wgt.RDat	ENSG00000117122.13	1	16980834	16980835	0.22	rs7537985	3.37	rs2871776	9.88e-02	-4.45	-1.3400	344	1	top1	0.099	5.3e-05	1.34	0.18	0.896	0.103	0.001	0	0	ENSG00000117122	0.559927	1	Brain_Hippocampus
GTExv8.EUR.Brain_Substantia_nigra	/stornext/Bioinf/data/lab_bahlo/users/gerring.z/twas/weights/GTExv8.EUR.Brain_Substantia_nigra/ENSG00000144908.13.wgt.RDat	ENSG00000144908.13	3	126197993	126197994	0.2409	rs9863762	3.37	rs11928458	0.105984	3.89	-1.34	466	1	top1	0.11	0.00056	-1.34	0.18	0.963	0.035	0.001	0	0	ENSG00000144908	0.559927	1	Brain_Substantia_nigra
GTExv8.EUR.Brain_Putamen_basal_ganglia	/stornext/Bioinf/data/lab_bahlo/users/gerring.z/twas/weights/GTExv8.EUR.Brain_Putamen_basal_ganglia/ENSG00000149300.9.wgt.RDat	ENSG00000149300.9	11	111918031	111918032	0.3064	rs4937377	2.94	rs638089	0.05528	-3.38	1.886	328	328	susie	0.056	0.0019	-1.34065	0.18	0.935	0.063	0.001	0	0	ENSG00000149300	0.559927	1	Brain_Putamen_basal_ganglia
GTExv8.EUR.Brain_Spinal_cord_cervical_c-1	/stornext/Bioinf/data/lab_bahlo/users/gerring.z/twas/weights/GTExv8.EUR.Brain_Spinal_cord_cervical_c-1/ENSG00000170523.3.wgt.RDat	ENSG00000170523.3	12	52321397	52321398	0.574	rs11170034	-3.27	rs998820	0.329312	6.18	1.34	784	1	top1	0.33	1.2e-11	1.34	0.18	0.019	0.976	0	0.002	0.002	ENSG00000170523	0.559927	1	Brain_Spinal_cord_cervical_c-1
GTExv8.EUR.Brain_Nucleus_accumbens_basal_ganglia	/stornext/Bioinf/data/lab_bahlo/users/gerring.z/twas/weights/GTExv8.EUR.Brain_Nucleus_accumbens_basal_ganglia/ENSG00000175497.16.wgt.RDat	ENSG00000175497.16	2	114442298	114442299	0.2331	rs10208402	-3.73	rs7559909	0.0211	3.94	0.426	365	6	lasso	0.038	0.0048	1.33927	0.18	0.893	0.104	0.003	0	0	ENSG00000175497	0.559927	1	Brain_Nucleus_accumbens_basal_ganglia
GTExv8.EUR.Brain_Cerebellar_Hemisphere	/stornext/Bioinf/data/lab_bahlo/users/gerring.z/twas/weights/GTExv8.EUR.Brain_Cerebellar_Hemisphere/ENSG00000182901.16.wgt.RDat	ENSG00000182901.16	1	241357229	241357230	0.22	rs4660011	3.56	rs4400595	-0.002310	-3.50	-1.1410	593	593	susie	0.026	0.025	-1.34152	0.18	0.909	0.087	0.003	0	0.001	ENSG00000182901	0.559927	1	Brain_Cerebellar_Hemisphere
GTExv8.EUR.Brain_Nucleus_accumbens_basal_ganglia	/stornext/Bioinf/data/lab_bahlo/users/gerring.z/twas/weights/GTExv8.EUR.Brain_Nucleus_accumbens_basal_ganglia/ENSG00000185504.16.wgt.RDat	ENSG00000185504.16	17	81553960	81553961	0.1405	rs4969481	-4.12	rs35646762	-0.005276	-2.97	1.573	306	306	susie	0.0091	0.1	-1.34006	0.18	0.927	0.054	0.017	0.001	0.001	ENSG00000185504	0.559927	1	Brain_Nucleus_accumbens_basal_ganglia
GTExv8.EUR.Brain_Caudate_basal_ganglia	/stornext/Bioinf/data/lab_bahlo/users/gerring.z/twas/weights/GTExv8.EUR.Brain_Caudate_basal_ganglia/ENSG00000197943.9.wgt.RDat	ENSG00000197943.9	16	81779257	81779258	0.5154	rs2967392	2.88	rs8043593	0.444466	8.8	1.247	698	5	lasso	0.46	1.2e-24	1.34	0.18	0	0.996	0	0.002	0.002	ENSG00000197943	0.559927	1	Brain_Caudate_basal_ganglia
GTExv8.EUR.Brain_Cortex	/stornext/Bioinf/data/lab_bahlo/users/gerring.z/twas/weights/GTExv8.EUR.Brain_Cortex/ENSG00000230882.1.wgt.RDat	ENSG00000230882.1	7	76074962	76074963	0.1939	rs13340490	2.6	rs6978677	0.120959	5.07	-1.667	315	315	susie	0.13	2.9e-07	-1.34145	0.18	0.024	0.973	0	0.001	0.003	ENSG00000230882	0.559927	1	Brain_Cortex
GTExv8.EUR.Brain_Frontal_Cortex_BA9	/stornext/Bioinf/data/lab_bahlo/users/gerring.z/twas/weights/GTExv8.EUR.Brain_Frontal_Cortex_BA9/ENSG00000261090.1.wgt.RDat	ENSG00000261090.1	16	23020336	23020337	0.3743	rs10492789	2.78	rs7204783	0.236795	-6.24	1.34	412	1	top1	0.24	6.2e-11	-1.34	0.18	0.005	0.991	0	0.001	0.002	ENSG00000261090	0.559927	1	Brain_Frontal_Cortex_BA9
GTExv8.EUR.Brain_Cerebellar_Hemisphere	/stornext/Bioinf/data/lab_bahlo/users/gerring.z/twas/weights/GTExv8.EUR.Brain_Cerebellar_Hemisphere/ENSG00000261670.1.wgt.RDat	ENSG00000261670.1	8	103464388	103464389	0.2854	rs7014986	-3.66	rs4734716	0.237328	-6.18	1.341	403	1	top1	0.24	5.9e-11	-1.341	0.18	0.007	0.984	0	0.007	0.002	ENSG00000261670	0.559927	1	Brain_Cerebellar_Hemisphere
GTExv8.EUR.Brain_Nucleus_accumbens_basal_ganglia	/stornext/Bioinf/data/lab_bahlo/users/gerring.z/twas/weights/GTExv8.EUR.Brain_Nucleus_accumbens_basal_ganglia/ENSG00000272973.1.wgt.RDat	ENSG00000272973.1	22	23856998	23856999	0.1943	rs5759841	3.75	rs2739338	0.01623	-4.01	1.537	448	4	lasso	0.059	0.00056	-1.3418	0.18	0.876	0.119	0.004	0.001	0	ENSG00000272973	0.559927	1	Brain_Nucleus_accumbens_basal_ganglia
GTExv8.EUR.Brain_Amygdala	/stornext/Bioinf/data/lab_bahlo/users/gerring.z/twas/weights/GTExv8.EUR.Brain_Amygdala/ENSG00000273449.1.wgt.RDat	ENSG00000273449.1	4	163529770	163529771	0.515	rs2320618	-3.01	rs1441722	0.257079	6.1	-1.353	396	396	susie	0.27	7.9e-10	-1.34157	0.18	0.005	0.991	0	0.001	0.002	ENSG00000273449	0.559927	1	Brain_Amygdala
GTExv8.EUR.Brain_Cerebellar_Hemisphere	/stornext/Bioinf/data/lab_bahlo/users/gerring.z/twas/weights/GTExv8.EUR.Brain_Cerebellar_Hemisphere/ENSG00000283709.1.wgt.RDat	ENSG00000283709.1	10	26944417	26944418	0.2909	rs17747622	-3.7	rs12779247	0.181423	6.24	1.111	442	4	lasso	0.27	1.4e-12	1.33981	0.18	0.002	0.994	0	0.002	0.002	ENSG00000283709	0.559927	1	Brain_Cerebellar_Hemisphere
GTExv8.EUR.Brain_Cortex	/stornext/Bioinf/data/lab_bahlo/users/gerring.z/twas/weights/GTExv8.EUR.Brain_Cortex/ENSG00000197299.10.wgt.RDat	ENSG00000197299.10	15	90717326	90717327	0.2378	rs4702	5.77	rs3862432	0.005759	-4.00	0.7010	471	26	enet	0.085	3.6e-05	-1.34035	0.180131	0.04	0.013	0.691	0.224	0.032	ENSG00000197299	0.560304	1	Brain_Cortex
GTExv8.EUR.Brain_Frontal_Cortex_BA9	/stornext/Bioinf/data/lab_bahlo/users/gerring.z/twas/weights/GTExv8.EUR.Brain_Frontal_Cortex_BA9/ENSG00000234456.7.wgt.RDat	ENSG00000234456.7	7	79452876	79452877	0.2646	rs11766240	2.9	rs17152530	0.082477	5	1.033	365	365	susie	0.11	9.4e-06	1.3401	0.180213	0.155	0.842	0	0.001	0.002	ENSG00000234456	0.560528	1	Brain_Frontal_Cortex_BA9
GTExv8.EUR.Brain_Frontal_Cortex_BA9	/stornext/Bioinf/data/lab_bahlo/users/gerring.z/twas/weights/GTExv8.EUR.Brain_Frontal_Cortex_BA9/ENSG00000143801.16.wgt.RDat	ENSG00000143801.16	1	226870183	226870184	0.2045	rs1929861	4.25	rs11802358	0.089353	4.53	1.3400	493	1	top1	0.089	8.4e-05	1.34	0.180245	0.82	0.133	0.038	0.006	0.002	ENSG00000143801	0.560536	1	Brain_Frontal_Cortex_BA9
GTExv8.EUR.Brain_Frontal_Cortex_BA9	/stornext/Bioinf/data/lab_bahlo/users/gerring.z/twas/weights/GTExv8.EUR.Brain_Frontal_Cortex_BA9/ENSG00000196912.12.wgt.RDat	ENSG00000196912.12	2	97589964	97589965	0.301	rs17022373	-3.87	rs6718109	1.31e-01	5.43	-1.732	117	25	enet	0.15	2.7e-07	-1.3395	0.180409	0.062	0.933	0	0.002	0.003	ENSG00000196912	0.560894	1	Brain_Frontal_Cortex_BA9
GTExv8.EUR.Brain_Nucleus_accumbens_basal_ganglia	/stornext/Bioinf/data/lab_bahlo/users/gerring.z/twas/weights/GTExv8.EUR.Brain_Nucleus_accumbens_basal_ganglia/ENSG00000135766.8.wgt.RDat	ENSG00000135766.8	1	231425043	231425044	0.1398	rs6697412	2.88	rs2790897	7.12e-02	-4.53	1.3500	469	469	susie	0.083	5.2e-05	-1.33917	0.180517	0.278	0.719	0	0.001	0.002	ENSG00000135766	0.561199	1	Brain_Nucleus_accumbens_basal_ganglia
GTExv8.EUR.Brain_Cerebellum	/stornext/Bioinf/data/lab_bahlo/users/gerring.z/twas/weights/GTExv8.EUR.Brain_Cerebellum/ENSG00000238194.1.wgt.RDat	ENSG00000238194.1	20	59628288	59628289	0.3218	rs16982696	-3.06	rs6027102	7.01e-05	-3.25	0.765	573	573	susie	0.012	0.07	1.33912	0.180531	0.935	0.063	0.002	0	0	ENSG00000238194	0.561212	1	Brain_Cerebellum
GTExv8.EUR.Brain_Cerebellum	/stornext/Bioinf/data/lab_bahlo/users/gerring.z/twas/weights/GTExv8.EUR.Brain_Cerebellum/ENSG00000137876.9.wgt.RDat	ENSG00000137876.9	15	55197066	55197067	0.1941	rs17237899	2.87	rs17238192	0.015618	3.78	-1.3390	439	1	top1	0.016	0.048	-1.339	0.180571	0.966	0.032	0.002	0	0	ENSG00000137876	0.561263	1	Brain_Cerebellum
GTExv8.EUR.Brain_Caudate_basal_ganglia	/stornext/Bioinf/data/lab_bahlo/users/gerring.z/twas/weights/GTExv8.EUR.Brain_Caudate_basal_ganglia/ENSG00000106100.10.wgt.RDat	ENSG00000106100.10	7	30478783	30478784	0.2343	rs4723002	2.61	rs2906766	0.0583	4.76	2.412	442	18	enet	0.12	2.1e-06	1.3362	0.181	0.32	0.676	0	0.001	0.003	ENSG00000106100	0.561263	1	Brain_Caudate_basal_ganglia
GTExv8.EUR.Brain_Anterior_cingulate_cortex_BA24	/stornext/Bioinf/data/lab_bahlo/users/gerring.z/twas/weights/GTExv8.EUR.Brain_Anterior_cingulate_cortex_BA24/ENSG00000121053.5.wgt.RDat	ENSG00000121053.5	17	58192736	58192737	0.2963	rs12948186	-5.22	rs9909763	0.023393	-3.67	1.106	414	414	susie	0.039	0.012	-1.3388	0.181	0.403	0.043	0.456	0.048	0.051	ENSG00000121053	0.561263	1	Brain_Anterior_cingulate_cortex_BA24
GTExv8.EUR.Brain_Caudate_basal_ganglia	/stornext/Bioinf/data/lab_bahlo/users/gerring.z/twas/weights/GTExv8.EUR.Brain_Caudate_basal_ganglia/ENSG00000135063.17.wgt.RDat	ENSG00000135063.17	9	69324571	69324572	0.218	rs10746595	-3.09	rs11144762	0.006490	-2.96	-0.7930	493	493	susie	0.032	0.011	1.33772	0.181	0.932	0.065	0.002	0	0	ENSG00000135063	0.561263	1	Brain_Caudate_basal_ganglia
GTExv8.EUR.Brain_Spinal_cord_cervical_c-1	/stornext/Bioinf/data/lab_bahlo/users/gerring.z/twas/weights/GTExv8.EUR.Brain_Spinal_cord_cervical_c-1/ENSG00000157856.10.wgt.RDat	ENSG00000157856.10	2	26401915	26401916	0.229	rs6727974	3.18	rs13383267	-0.008799	3.04	0.957	341	341	susie	0.01	0.15	1.3374	0.181	0.945	0.053	0.002	0	0	ENSG00000157856	0.561263	1	Brain_Spinal_cord_cervical_c-1
GTExv8.EUR.Brain_Frontal_Cortex_BA9	/stornext/Bioinf/data/lab_bahlo/users/gerring.z/twas/weights/GTExv8.EUR.Brain_Frontal_Cortex_BA9/ENSG00000159674.11.wgt.RDat	ENSG00000159674.11	4	1208961	1208962	0.4916	rs1265922	-2.57	rs1250105	0.116248	5.04	-2.228	383	9	lasso	0.19	6.6e-09	-1.3368	0.181	0.288	0.706	0	0.001	0.005	ENSG00000159674	0.561263	1	Brain_Frontal_Cortex_BA9
GTExv8.EUR.Brain_Cerebellum	/stornext/Bioinf/data/lab_bahlo/users/gerring.z/twas/weights/GTExv8.EUR.Brain_Cerebellum/ENSG00000160058.18.wgt.RDat	ENSG00000160058.18	1	32394447	32394448	0.2106	rs673495	4.34	rs7541800	4.55e-02	4.63	1.9460	210	210	susie	0.083	3.7e-05	1.33877	0.181	0.384	0.498	0.007	0.009	0.101	ENSG00000160058	0.561263	1	Brain_Cerebellum
GTExv8.EUR.Brain_Nucleus_accumbens_basal_ganglia	/stornext/Bioinf/data/lab_bahlo/users/gerring.z/twas/weights/GTExv8.EUR.Brain_Nucleus_accumbens_basal_ganglia/ENSG00000164031.16.wgt.RDat	ENSG00000164031.16	4	99946725	99946726	0.221	rs2851024	-3.15	rs2866175	0.082735	4.9	-1.469	414	414	susie	0.091	2.2e-05	-1.3368	0.181	0.257	0.739	0.001	0.002	0.002	ENSG00000164031	0.561263	1	Brain_Nucleus_accumbens_basal_ganglia
GTExv8.EUR.Brain_Nucleus_accumbens_basal_ganglia	/stornext/Bioinf/data/lab_bahlo/users/gerring.z/twas/weights/GTExv8.EUR.Brain_Nucleus_accumbens_basal_ganglia/ENSG00000164099.3.wgt.RDat	ENSG00000164099.3	4	118353002	118353003	0.34	rs17594503	2.62	rs7674055	0.222386	6.67	-1.371	260	260	susie	0.22	1.2e-11	-1.3388	0.181	0	0.997	0	0.001	0.003	ENSG00000164099	0.561263	1	Brain_Nucleus_accumbens_basal_ganglia
GTExv8.EUR.Brain_Caudate_basal_ganglia	/stornext/Bioinf/data/lab_bahlo/users/gerring.z/twas/weights/GTExv8.EUR.Brain_Caudate_basal_ganglia/ENSG00000221986.6.wgt.RDat	ENSG00000221986.6	1	109307040	109307041	0.1896	rs12049330	-3.27	rs7519293	-0.005729	-3.14	-0.3270	445	445	susie	0.0081	0.12	-1.33758	0.181	0.923	0.075	0.001	0	0	ENSG00000221986	0.561263	1	Brain_Caudate_basal_ganglia
GTExv8.EUR.Brain_Caudate_basal_ganglia	/stornext/Bioinf/data/lab_bahlo/users/gerring.z/twas/weights/GTExv8.EUR.Brain_Caudate_basal_ganglia/ENSG00000225511.6.wgt.RDat	ENSG00000225511.6	9	92141297	92141298	0.2088	rs4743863	-3.07	rs7034006	0.009592	3.93	-0.7440	447	8	lasso	0.027	0.017	-1.3369	0.181	0.829	0.169	0.001	0	0	ENSG00000225511	0.561263	1	Brain_Caudate_basal_ganglia
GTExv8.EUR.Brain_Cerebellar_Hemisphere	/stornext/Bioinf/data/lab_bahlo/users/gerring.z/twas/weights/GTExv8.EUR.Brain_Cerebellar_Hemisphere/ENSG00000233483.2.wgt.RDat	ENSG00000233483.2	17	45248835	45248836	0.2349	rs11871429	-2.53	rs17630064	0.0638	-4.44	-1.339	255	1	top1	0.064	0.00083	1.339	0.181	0.896	0.103	0.001	0	0	ENSG00000233483	0.561263	1	Brain_Cerebellar_Hemisphere
GTExv8.EUR.Brain_Spinal_cord_cervical_c-1	/stornext/Bioinf/data/lab_bahlo/users/gerring.z/twas/weights/GTExv8.EUR.Brain_Spinal_cord_cervical_c-1/ENSG00000249992.1.wgt.RDat	ENSG00000249992.1	3	45226277	45226278	0.4143	rs6768893	3.62	rs33759	0.252985	5.76	1.3	473	473	susie	0.26	2.9e-09	1.3363	0.181	0.03	0.963	0	0.005	0.002	ENSG00000249992	0.561263	1	Brain_Spinal_cord_cervical_c-1
GTExv8.EUR.Brain_Hypothalamus	/stornext/Bioinf/data/lab_bahlo/users/gerring.z/twas/weights/GTExv8.EUR.Brain_Hypothalamus/ENSG00000071967.11.wgt.RDat	ENSG00000071967.11	2	171522246	171522247	0.4776	rs6712098	2.59	rs960748	1.25e-01	-5.32	-0.1020	359	22	enet	0.19	1.1e-08	1.33742	0.181087	0.142	0.856	0	0.001	0.002	ENSG00000071967	0.561503	1	Brain_Hypothalamus
GTExv8.EUR.Brain_Putamen_basal_ganglia	/stornext/Bioinf/data/lab_bahlo/users/gerring.z/twas/weights/GTExv8.EUR.Brain_Putamen_basal_ganglia/ENSG00000243708.10.wgt.RDat	ENSG00000243708.10	15	41837774	41837775	0.3032	rs4924613	-3.33	rs12593397	0.048613	4.84	0.416	403	36	enet	0.15	4.3e-07	-1.3374	0.1811	0.245	0.752	0.001	0.002	0.001	ENSG00000243708	0.561512	1	Brain_Putamen_basal_ganglia
GTExv8.EUR.Brain_Cerebellum	/stornext/Bioinf/data/lab_bahlo/users/gerring.z/twas/weights/GTExv8.EUR.Brain_Cerebellum/ENSG00000124145.6.wgt.RDat	ENSG00000124145.6	20	45348423	45348424	0.5039	rs2180291	3.92	rs1981431	0.312	-7.75	-1.336	491	1	top1	0.31	5.1e-17	1.336	0.181549	0	0.993	0	0.005	0.002	ENSG00000124145	0.562347	1	Brain_Cerebellum
GTExv8.EUR.Brain_Substantia_nigra	/stornext/Bioinf/data/lab_bahlo/users/gerring.z/twas/weights/GTExv8.EUR.Brain_Substantia_nigra/ENSG00000235954.6.wgt.RDat	ENSG00000235954.6	22	27919375	27919376	0.317	rs767919	4.49	rs134187	0.098381	4.22	1.336	521	1	top1	0.098	0.00087	1.336	0.181549	0.847	0.046	0.096	0.005	0.005	ENSG00000235954	0.562347	1	Brain_Substantia_nigra
GTExv8.EUR.Brain_Anterior_cingulate_cortex_BA24	/stornext/Bioinf/data/lab_bahlo/users/gerring.z/twas/weights/GTExv8.EUR.Brain_Anterior_cingulate_cortex_BA24/ENSG00000101367.8.wgt.RDat	ENSG00000101367.8	20	32819892	32819893	0.2654	rs4911241	4.37	rs13037781	0.026689	-3.68	1.336	423	1	top1	0.027	0.032	-1.336	0.18155	0.926	0.027	0.043	0.001	0.002	ENSG00000101367	0.562347	1	Brain_Anterior_cingulate_cortex_BA24
GTExv8.EUR.Brain_Cerebellum	/stornext/Bioinf/data/lab_bahlo/users/gerring.z/twas/weights/GTExv8.EUR.Brain_Cerebellum/ENSG00000130175.9.wgt.RDat	ENSG00000130175.9	19	11435287	11435288	0.1962	rs2075022	-4.39	rs160841	0.130011	5.21	-1.336	395	1	top1	0.13	2.2e-07	-1.336	0.18155	0.265	0.689	0.012	0.031	0.002	ENSG00000130175	0.562347	1	Brain_Cerebellum
GTExv8.EUR.Brain_Frontal_Cortex_BA9	/stornext/Bioinf/data/lab_bahlo/users/gerring.z/twas/weights/GTExv8.EUR.Brain_Frontal_Cortex_BA9/ENSG00000119711.12.wgt.RDat	ENSG00000119711.12	14	74084492	74084493	0.103	rs747513	2.9	rs7153587	0.084031	-4.02	1.335	414	1	top1	0.084	0.00014	-1.335	0.181876	0.955	0.043	0.002	0	0	ENSG00000119711	0.562347	1	Brain_Frontal_Cortex_BA9
GTExv8.EUR.Brain_Cortex	/stornext/Bioinf/data/lab_bahlo/users/gerring.z/twas/weights/GTExv8.EUR.Brain_Cortex/ENSG00000001617.11.wgt.RDat	ENSG00000001617.11	3	50155044	50155045	0.0596	rs2131109	3.72	rs11711407	0.03753	-4.02	1.2260	328	15	enet	0.063	0.00037	-1.33411	0.182	0.734	0.258	0.004	0.001	0.002	ENSG00000001617	0.562347	1	Brain_Cortex
GTExv8.EUR.Brain_Amygdala	/stornext/Bioinf/data/lab_bahlo/users/gerring.z/twas/weights/GTExv8.EUR.Brain_Amygdala/ENSG00000015592.16.wgt.RDat	ENSG00000015592.16	8	27258419	27258420	0.6163	rs7012010	-3.78	rs17366947	0.33559	-6.55	-1.231	629	629	susie	0.36	4e-13	1.334	0.182	0.002	0.99	0	0.006	0.003	ENSG00000015592	0.562347	1	Brain_Amygdala
GTExv8.EUR.Brain_Cerebellum	/stornext/Bioinf/data/lab_bahlo/users/gerring.z/twas/weights/GTExv8.EUR.Brain_Cerebellum/ENSG00000118900.14.wgt.RDat	ENSG00000118900.14	16	4846664	4846665	0.1801	rs9925477	3.63	rs8058896	0.060777	4.49	-1.139	405	405	susie	0.084	3.1e-05	-1.3349	0.182	0.489	0.506	0.002	0.002	0.001	ENSG00000118900	0.562347	1	Brain_Cerebellum
GTExv8.EUR.Brain_Hypothalamus	/stornext/Bioinf/data/lab_bahlo/users/gerring.z/twas/weights/GTExv8.EUR.Brain_Hypothalamus/ENSG00000140030.5.wgt.RDat	ENSG00000140030.5	14	88005123	88005124	0.187	rs1955598	-3.83	rs7141307	0.124956	4.61	-1.335	460	1	top1	0.12	3.6e-06	-1.335	0.182	0.826	0.167	0.005	0.001	0.001	ENSG00000140030	0.562347	1	Brain_Hypothalamus
GTExv8.EUR.Brain_Cerebellar_Hemisphere	/stornext/Bioinf/data/lab_bahlo/users/gerring.z/twas/weights/GTExv8.EUR.Brain_Cerebellar_Hemisphere/ENSG00000149346.14.wgt.RDat	ENSG00000149346.14	20	10435302	10435303	0.41	rs994919	-3.35	rs3790155	0.005838	3.13	1.071	574	574	susie	0.022	0.036	1.3333	0.182	0.93	0.067	0.002	0	0	ENSG00000149346	0.562347	1	Brain_Cerebellar_Hemisphere
GTExv8.EUR.Brain_Cortex	/stornext/Bioinf/data/lab_bahlo/users/gerring.z/twas/weights/GTExv8.EUR.Brain_Cortex/ENSG00000168903.8.wgt.RDat	ENSG00000168903.8	5	180988844	180988845	0.4265	rs404560	-2.88	rs4337818	0.192030	7.09	-0.9890	296	5	lasso	0.26	1e-13	-1.335	0.182	0	0.996	0	0.001	0.003	ENSG00000168903	0.562347	1	Brain_Cortex
GTExv8.EUR.Brain_Cerebellum	/stornext/Bioinf/data/lab_bahlo/users/gerring.z/twas/weights/GTExv8.EUR.Brain_Cerebellum/ENSG00000169122.11.wgt.RDat	ENSG00000169122.11	8	57994508	57994509	0.3132	rs4737472	3.97	rs4738633	0.0976	4.98	-1.988	482	482	susie	0.11	2.2e-06	-1.33444	0.182	0.251	0.729	0.004	0.012	0.004	ENSG00000169122	0.562347	1	Brain_Cerebellum
GTExv8.EUR.Brain_Cerebellar_Hemisphere	/stornext/Bioinf/data/lab_bahlo/users/gerring.z/twas/weights/GTExv8.EUR.Brain_Cerebellar_Hemisphere/ENSG00000170264.12.wgt.RDat	ENSG00000170264.12	2	61854142	61854143	0.34	rs12613627	-2.53	rs10518958	0.018909	-3.84	-0.2580	278	29	enet	0.052	0.0024	-1.3352	0.182	0.915	0.084	0	0	0	ENSG00000170264	0.562347	1	Brain_Cerebellar_Hemisphere
GTExv8.EUR.Brain_Cerebellum	/stornext/Bioinf/data/lab_bahlo/users/gerring.z/twas/weights/GTExv8.EUR.Brain_Cerebellum/ENSG00000176783.14.wgt.RDat	ENSG00000176783.14	5	179550557	179550558	0.241	rs155796	-2.96	rs4701135	1.33e-01	5.26	-0.6800	479	10	enet	0.14	7.6e-08	-1.33496	0.182	0.095	0.902	0	0.001	0.001	ENSG00000176783	0.562347	1	Brain_Cerebellum
GTExv8.EUR.Brain_Cerebellum	/stornext/Bioinf/data/lab_bahlo/users/gerring.z/twas/weights/GTExv8.EUR.Brain_Cerebellum/ENSG00000204262.11.wgt.RDat	ENSG00000204262.11	2	189179878	189179879	0.2113	rs4667287	2.89	rs6723725	0.054546	4.85	-1.247	324	324	susie	0.065	0.00025	-1.3334	0.182	0.111	0.886	0	0.001	0.002	ENSG00000204262	0.562347	1	Brain_Cerebellum
GTExv8.EUR.Brain_Cortex	/stornext/Bioinf/data/lab_bahlo/users/gerring.z/twas/weights/GTExv8.EUR.Brain_Cortex/ENSG00000204311.12.wgt.RDat	ENSG00000204311.12	2	178451512	178451513	0.2511	rs1369517	-3.803	rs334603	-4.14e-03	3.25	0.3810	469	469	susie	0.039	0.0042	1.33471	0.182	0.892	0.094	0.011	0.001	0.002	ENSG00000204311	0.562347	1	Brain_Cortex
GTExv8.EUR.Brain_Cerebellum	/stornext/Bioinf/data/lab_bahlo/users/gerring.z/twas/weights/GTExv8.EUR.Brain_Cerebellum/ENSG00000224675.1.wgt.RDat	ENSG00000224675.1	2	154457437	154457438	0.142	rs1345944	4.89	rs6744657	-0.00095	3.31	-3.08	411	411	susie	0.018	0.036	-1.33336	0.182	0.722	0.062	0.187	0.016	0.014	ENSG00000224675	0.562347	1	Brain_Cerebellum
GTExv8.EUR.Brain_Nucleus_accumbens_basal_ganglia	/stornext/Bioinf/data/lab_bahlo/users/gerring.z/twas/weights/GTExv8.EUR.Brain_Nucleus_accumbens_basal_ganglia/ENSG00000267280.5.wgt.RDat	ENSG00000267280.5	17	61411554	61411555	0.153	rs3843246	2.48	rs2109019	0.091218	4.92	1.287	316	316	susie	0.091	2.1e-05	1.33375	0.182	0.41	0.588	0	0	0.001	ENSG00000267280	0.562347	1	Brain_Nucleus_accumbens_basal_ganglia
GTExv8.EUR.Brain_Amygdala	/stornext/Bioinf/data/lab_bahlo/users/gerring.z/twas/weights/GTExv8.EUR.Brain_Amygdala/ENSG00000271259.1.wgt.RDat	ENSG00000271259.1	12	89371819	89371820	0.258	rs11611632	-3.37	rs10858840	-0.008323	-3.58	0.925	348	14	enet	-0.0077	0.75	-1.3333	0.182	0.936	0.062	0.001	0	0	ENSG00000271259	0.562347	1	Brain_Amygdala
GTExv8.EUR.Brain_Spinal_cord_cervical_c-1	/stornext/Bioinf/data/lab_bahlo/users/gerring.z/twas/weights/GTExv8.EUR.Brain_Spinal_cord_cervical_c-1/ENSG00000275764.1.wgt.RDat	ENSG00000275764.1	12	27037099	27037100	0.434	rs16930973	3.09	rs9668531	0.051482	-4.53	0.375	524	17	lasso	0.17	2e-06	-1.3338	0.182	0.397	0.6	0.001	0.001	0.001	ENSG00000275764	0.562347	1	Brain_Spinal_cord_cervical_c-1
GTExv8.EUR.Brain_Nucleus_accumbens_basal_ganglia	/stornext/Bioinf/data/lab_bahlo/users/gerring.z/twas/weights/GTExv8.EUR.Brain_Nucleus_accumbens_basal_ganglia/ENSG00000276071.1.wgt.RDat	ENSG00000276071.1	19	36668101	36668102	0.1552	rs2385655	-3.21	rs4805190	0.025587	3.61	0.1530	289	8	lasso	0.05	0.0014	1.33463	0.182	0.927	0.071	0.001	0	0.001	ENSG00000276071	0.562347	1	Brain_Nucleus_accumbens_basal_ganglia
GTExv8.EUR.Brain_Amygdala	/stornext/Bioinf/data/lab_bahlo/users/gerring.z/twas/weights/GTExv8.EUR.Brain_Amygdala/ENSG00000092036.18.wgt.RDat	ENSG00000092036.18	14	22957160	22957161	0.612	rs15795	2.72	rs4536383	0.4737	7.73	1.195	565	565	susie	0.51	5.8e-20	1.33412	0.18216	0	0.997	0	0.001	0.002	ENSG00000092036	0.562811	1	Brain_Amygdala
GTExv8.EUR.Brain_Frontal_Cortex_BA9	/stornext/Bioinf/data/lab_bahlo/users/gerring.z/twas/weights/GTExv8.EUR.Brain_Frontal_Cortex_BA9/ENSG00000204140.9.wgt.RDat	ENSG00000204140.9	6	35781016	35781017	0.2221	rs12173582	3.22	rs683423	0.087291	-4.53	1.249	407	26	enet	0.096	4.8e-05	-1.3337	0.182309	0.63	0.366	0.001	0.001	0.001	ENSG00000204140	0.56318	1	Brain_Frontal_Cortex_BA9
GTExv8.EUR.Brain_Anterior_cingulate_cortex_BA24	/stornext/Bioinf/data/lab_bahlo/users/gerring.z/twas/weights/GTExv8.EUR.Brain_Anterior_cingulate_cortex_BA24/ENSG00000143793.12.wgt.RDat	ENSG00000143793.12	1	228105410	228105411	0.2061	rs4653943	-2.86	rs4653908	-7.20e-03	3.31	0.7140	337	6	lasso	0.00085	0.29	1.33261	0.182659	0.947	0.052	0.001	0	0	ENSG00000143793	0.564002	1	Brain_Anterior_cingulate_cortex_BA24
GTExv8.EUR.Brain_Nucleus_accumbens_basal_ganglia	/stornext/Bioinf/data/lab_bahlo/users/gerring.z/twas/weights/GTExv8.EUR.Brain_Nucleus_accumbens_basal_ganglia/ENSG00000145817.16.wgt.RDat	ENSG00000145817.16	5	144170713	144170714	0.1159	rs9285657	3.62	rs7716084	-0.001109	3.45	-1.210	410	410	susie	0.025	0.02	-1.3322	0.182788	0.879	0.116	0.003	0	0	ENSG00000145817	0.564002	1	Brain_Nucleus_accumbens_basal_ganglia
GTExv8.EUR.Brain_Caudate_basal_ganglia	/stornext/Bioinf/data/lab_bahlo/users/gerring.z/twas/weights/GTExv8.EUR.Brain_Caudate_basal_ganglia/ENSG00000135951.14.wgt.RDat	ENSG00000135951.14	2	99154953	99154954	0.2452	rs10207981	-3.27	rs1563108	0.137934	-5.44	1.332	298	1	top1	0.14	3.2e-07	-1.332	0.18286	0.148	0.847	0	0.002	0.002	ENSG00000135951	0.564002	1	Brain_Caudate_basal_ganglia
GTExv8.EUR.Brain_Cerebellar_Hemisphere	/stornext/Bioinf/data/lab_bahlo/users/gerring.z/twas/weights/GTExv8.EUR.Brain_Cerebellar_Hemisphere/ENSG00000272463.1.wgt.RDat	ENSG00000272463.1	6	711404	711405	0.303	rs12203592	5.19	rs2493013	-0.004721	-3.89	-0.969	623	17	enet	0.044	0.0049	1.3317	0.182953	0.503	0.064	0.349	0.044	0.039	ENSG00000272463	0.564002	1	Brain_Cerebellar_Hemisphere
GTExv8.EUR.Brain_Caudate_basal_ganglia	/stornext/Bioinf/data/lab_bahlo/users/gerring.z/twas/weights/GTExv8.EUR.Brain_Caudate_basal_ganglia/ENSG00000000457.13.wgt.RDat	ENSG00000000457.13	1	169894266	169894267	0.2012	rs1330372	2.55	rs2205845	0.122843	4.89	1.3310	552	1	top1	0.12	1.5e-06	1.331	0.183	0.611	0.387	0.001	0	0.001	ENSG00000000457	0.564002	1	Brain_Caudate_basal_ganglia
GTExv8.EUR.Brain_Cerebellum	/stornext/Bioinf/data/lab_bahlo/users/gerring.z/twas/weights/GTExv8.EUR.Brain_Cerebellum/ENSG00000006530.15.wgt.RDat	ENSG00000006530.15	7	141551304	141551305	0.2753	rs217007	3.56	rs12669057	-0.00529	3.09	-0.8963	437	437	susie	0.052	0.00098	-1.33298	0.183	0.917	0.079	0.004	0	0	ENSG00000006530	0.564002	1	Brain_Cerebellum
GTExv8.EUR.Brain_Cortex	/stornext/Bioinf/data/lab_bahlo/users/gerring.z/twas/weights/GTExv8.EUR.Brain_Cortex/ENSG00000055044.10.wgt.RDat	ENSG00000055044.10	2	202265715	202265716	0.1777	rs13001933	3.605	rs2049193	1.08e-02	3.61	1.4340	343	38	enet	0.035	0.0067	-1.33027	0.183	0.914	0.079	0.006	0.001	0.001	ENSG00000055044	0.564002	1	Brain_Cortex
GTExv8.EUR.Brain_Hypothalamus	/stornext/Bioinf/data/lab_bahlo/users/gerring.z/twas/weights/GTExv8.EUR.Brain_Hypothalamus/ENSG00000104687.12.wgt.RDat	ENSG00000104687.12	8	30727925	30727926	0.2981	rs2553239	-3.44	rs2551715	0.054207	4.21	-1.103	362	22	enet	0.12	3.9e-06	-1.3328	0.183	0.877	0.121	0.002	0	0	ENSG00000104687	0.564002	1	Brain_Hypothalamus
GTExv8.EUR.Brain_Nucleus_accumbens_basal_ganglia	/stornext/Bioinf/data/lab_bahlo/users/gerring.z/twas/weights/GTExv8.EUR.Brain_Nucleus_accumbens_basal_ganglia/ENSG00000105851.10.wgt.RDat	ENSG00000105851.10	7	106865277	106865278	0.1752	rs17507636	-3.44	rs13247349	-0.005113	3.35	-1.801	429	429	susie	0.033	0.0086	-1.33305	0.183	0.924	0.073	0.001	0	0.001	ENSG00000105851	0.564002	1	Brain_Nucleus_accumbens_basal_ganglia
GTExv8.EUR.Brain_Cortex	/stornext/Bioinf/data/lab_bahlo/users/gerring.z/twas/weights/GTExv8.EUR.Brain_Cortex/ENSG00000139211.6.wgt.RDat	ENSG00000139211.6	12	47079950	47079951	0.1677	rs2287466	-2.9	rs12582305	0.010255	3.57	0.087	435	435	susie	0.029	0.012	1.3329	0.183	0.889	0.109	0.001	0	0.001	ENSG00000139211	0.564002	1	Brain_Cortex
GTExv8.EUR.Brain_Caudate_basal_ganglia	/stornext/Bioinf/data/lab_bahlo/users/gerring.z/twas/weights/GTExv8.EUR.Brain_Caudate_basal_ganglia/ENSG00000161011.19.wgt.RDat	ENSG00000161011.19	5	179806397	179806398	0.1505	rs155796	-2.96	rs2303677	0.008097	-4.08	-0.788	445	10	enet	0.013	0.07	1.33228	0.183	0.851	0.147	0.001	0	0	ENSG00000161011	0.564002	1	Brain_Caudate_basal_ganglia
GTExv8.EUR.Brain_Cerebellar_Hemisphere	/stornext/Bioinf/data/lab_bahlo/users/gerring.z/twas/weights/GTExv8.EUR.Brain_Cerebellar_Hemisphere/ENSG00000163661.3.wgt.RDat	ENSG00000163661.3	3	157436788	157436789	0.3268	rs4679798	-3.84	rs1456113	0.15	-5.49	0.554	435	36	enet	0.25	1.1e-11	-1.33062	0.183	0.018	0.975	0	0.006	0.001	ENSG00000163661	0.564002	1	Brain_Cerebellar_Hemisphere
GTExv8.EUR.Brain_Cortex	/stornext/Bioinf/data/lab_bahlo/users/gerring.z/twas/weights/GTExv8.EUR.Brain_Cortex/ENSG00000163827.12.wgt.RDat	ENSG00000163827.12	3	46580098	46580099	0.2261	rs12637699	4.42	rs2280411	0.14025	-5.56	-1.3000	371	371	susie	0.15	2.2e-08	1.33216	0.183	0.029	0.945	0.001	0.022	0.003	ENSG00000163827	0.564002	1	Brain_Cortex
GTExv8.EUR.Brain_Nucleus_accumbens_basal_ganglia	/stornext/Bioinf/data/lab_bahlo/users/gerring.z/twas/weights/GTExv8.EUR.Brain_Nucleus_accumbens_basal_ganglia/ENSG00000184925.11.wgt.RDat	ENSG00000184925.11	9	136949550	136949551	0.4063	rs12337910	3.48	rs884218	2.94e-01	7.33	-1.332	385	1	top1	0.29	1.8e-15	-1.332	0.183	0	0.995	0	0.003	0.002	ENSG00000184925	0.564002	1	Brain_Nucleus_accumbens_basal_ganglia
GTExv8.EUR.Brain_Caudate_basal_ganglia	/stornext/Bioinf/data/lab_bahlo/users/gerring.z/twas/weights/GTExv8.EUR.Brain_Caudate_basal_ganglia/ENSG00000245275.7.wgt.RDat	ENSG00000245275.7	5	154445849	154445850	0.2786	rs4958701	-2.7	rs3172941	0.006212	4.17	2.153	464	34	enet	0.051	0.0017	1.33309	0.183	0.889	0.109	0.001	0	0.001	ENSG00000245275	0.564002	1	Brain_Caudate_basal_ganglia
GTExv8.EUR.Brain_Cerebellum	/stornext/Bioinf/data/lab_bahlo/users/gerring.z/twas/weights/GTExv8.EUR.Brain_Cerebellum/ENSG00000261610.1.wgt.RDat	ENSG00000261610.1	21	32261584	32261585	0.1321	rs11701891	-3.85	rs2833756	0.00239	4.17	1.753	491	20	enet	0.01	0.091	1.33063	0.183	0.701	0.291	0.005	0.002	0.001	ENSG00000261610	0.564002	1	Brain_Cerebellum
GTExv8.EUR.Brain_Amygdala	/stornext/Bioinf/data/lab_bahlo/users/gerring.z/twas/weights/GTExv8.EUR.Brain_Amygdala/ENSG00000279792.1.wgt.RDat	ENSG00000279792.1	17	50365231	50365232	0.1976	rs2412333	-3.66	rs2586473	0.107833	4.58	1.326	474	474	susie	0.13	4.2e-05	1.33278	0.183	0.596	0.4	0.002	0.001	0.001	ENSG00000279792	0.564002	1	Brain_Amygdala
GTExv8.EUR.Brain_Anterior_cingulate_cortex_BA24	/stornext/Bioinf/data/lab_bahlo/users/gerring.z/twas/weights/GTExv8.EUR.Brain_Anterior_cingulate_cortex_BA24/ENSG00000271952.1.wgt.RDat	ENSG00000271952.1	2	10878268	10878269	0.1971	rs4077954	-3.08	rs1686476	0.028574	-3.89	-0.886	556	27	enet	0.098	0.00013	1.3306	0.183319	0.853	0.145	0.001	0	0	ENSG00000271952	0.564924	1	Brain_Anterior_cingulate_cortex_BA24
GTExv8.EUR.Brain_Hippocampus	/stornext/Bioinf/data/lab_bahlo/users/gerring.z/twas/weights/GTExv8.EUR.Brain_Hippocampus/ENSG00000159228.12.wgt.RDat	ENSG00000159228.12	21	36070949	36070950	0.249	rs9983026	2.49	rs1005696	0.15013	4.88	1.329	510	1	top1	0.15	5.8e-07	1.329	0.183848	0.671	0.327	0.001	0	0.001	ENSG00000159228	0.56535	1	Brain_Hippocampus
GTExv8.EUR.Brain_Amygdala	/stornext/Bioinf/data/lab_bahlo/users/gerring.z/twas/weights/GTExv8.EUR.Brain_Amygdala/ENSG00000010278.12.wgt.RDat	ENSG00000010278.12	12	6199714	6199715	0.419	rs741109	4.37	rs4764541	-0.008255	-3.01	0.46	495	495	susie	0.047	0.011	1.3272	0.184	0.898	0.069	0.028	0.002	0.002	ENSG00000010278	0.56535	1	Brain_Amygdala
GTExv8.EUR.Brain_Cerebellar_Hemisphere	/stornext/Bioinf/data/lab_bahlo/users/gerring.z/twas/weights/GTExv8.EUR.Brain_Cerebellar_Hemisphere/ENSG00000038210.12.wgt.RDat	ENSG00000038210.12	4	25233974	25233975	0.352	rs7698969	-2.95	rs10470814	0.142	6.03	-1.633	543	26	enet	0.2	4.2e-09	-1.3292	0.184	0.003	0.993	0	0.001	0.003	ENSG00000038210	0.56535	1	Brain_Cerebellar_Hemisphere
GTExv8.EUR.Brain_Hippocampus	/stornext/Bioinf/data/lab_bahlo/users/gerring.z/twas/weights/GTExv8.EUR.Brain_Hippocampus/ENSG00000076604.14.wgt.RDat	ENSG00000076604.14	17	28743983	28743984	0.1698	rs12947849	-4.29	rs11658900	0.0477	4.05	-1.176	314	314	susie	0.051	0.0031	-1.3287	0.184	0.795	0.148	0.041	0.008	0.009	ENSG00000076604	0.56535	1	Brain_Hippocampus
GTExv8.EUR.Brain_Nucleus_accumbens_basal_ganglia	/stornext/Bioinf/data/lab_bahlo/users/gerring.z/twas/weights/GTExv8.EUR.Brain_Nucleus_accumbens_basal_ganglia/ENSG00000087502.17.wgt.RDat	ENSG00000087502.17	12	29381188	29381189	0.1905	rs53024	-3.81	rs10492377	0.022784	-4.3	1.413	570	570	susie	0.057	0.00072	-1.32868	0.184	0.761	0.236	0.002	0.001	0.001	ENSG00000087502	0.56535	1	Brain_Nucleus_accumbens_basal_ganglia
GTExv8.EUR.Brain_Cerebellar_Hemisphere	/stornext/Bioinf/data/lab_bahlo/users/gerring.z/twas/weights/GTExv8.EUR.Brain_Cerebellar_Hemisphere/ENSG00000107902.13.wgt.RDat	ENSG00000107902.13	10	124461833	124461834	0.4828	rs4460752	2.74	rs11245267	0.062838	5.22	-0.881	450	55	enet	0.22	4.1e-10	-1.3278	0.184	0.074	0.924	0	0.001	0.001	ENSG00000107902	0.56535	1	Brain_Cerebellar_Hemisphere
GTExv8.EUR.Brain_Hypothalamus	/stornext/Bioinf/data/lab_bahlo/users/gerring.z/twas/weights/GTExv8.EUR.Brain_Hypothalamus/ENSG00000129465.15.wgt.RDat	ENSG00000129465.15	14	24340044	24340045	0.242	rs2273912	3.15	rs8007285	-0.006287	3.31	0.648	513	513	susie	0.018	0.05	1.3272	0.184	0.916	0.082	0.001	0	0	ENSG00000129465	0.56535	1	Brain_Hypothalamus
GTExv8.EUR.Brain_Cortex	/stornext/Bioinf/data/lab_bahlo/users/gerring.z/twas/weights/GTExv8.EUR.Brain_Cortex/ENSG00000130764.9.wgt.RDat	ENSG00000130764.9	1	3796503	3796504	0.215	rs4648553	-3.14	rs11547615	4.90e-02	4.85	2.0760	540	5	lasso	0.1	6.6e-06	1.32932	0.184	0.525	0.47	0.001	0.001	0.003	ENSG00000130764	0.56535	1	Brain_Cortex
GTExv8.EUR.Brain_Nucleus_accumbens_basal_ganglia	/stornext/Bioinf/data/lab_bahlo/users/gerring.z/twas/weights/GTExv8.EUR.Brain_Nucleus_accumbens_basal_ganglia/ENSG00000138115.13.wgt.RDat	ENSG00000138115.13	10	95069496	95069497	0.101	rs4357625	4.11	rs10786188	0.084460	4.89	-1.2190	485	485	susie	0.089	2.6e-05	-1.32911	0.184	0.199	0.792	0.001	0.006	0.002	ENSG00000138115	0.56535	1	Brain_Nucleus_accumbens_basal_ganglia
GTExv8.EUR.Brain_Nucleus_accumbens_basal_ganglia	/stornext/Bioinf/data/lab_bahlo/users/gerring.z/twas/weights/GTExv8.EUR.Brain_Nucleus_accumbens_basal_ganglia/ENSG00000141562.17.wgt.RDat	ENSG00000141562.17	17	82458179	82458180	0.301	rs4969481	-4.12	rs6502113	0.161393	-6.07	-1.297	400	400	susie	0.19	3.1e-10	1.32908	0.184	0.001	0.98	0	0.017	0.003	ENSG00000141562	0.56535	1	Brain_Nucleus_accumbens_basal_ganglia
GTExv8.EUR.Brain_Caudate_basal_ganglia	/stornext/Bioinf/data/lab_bahlo/users/gerring.z/twas/weights/GTExv8.EUR.Brain_Caudate_basal_ganglia/ENSG00000165409.16.wgt.RDat	ENSG00000165409.16	14	80954988	80954989	0.1812	rs17111530	2.08	rs179243	0.105852	-5.38	-1.161	417	14	enet	0.16	5.2e-08	1.3283	0.184	0.017	0.981	0	0.001	0.002	ENSG00000165409	0.56535	1	Brain_Caudate_basal_ganglia
GTExv8.EUR.Brain_Cerebellum	/stornext/Bioinf/data/lab_bahlo/users/gerring.z/twas/weights/GTExv8.EUR.Brain_Cerebellum/ENSG00000169490.16.wgt.RDat	ENSG00000169490.16	8	38996823	38996824	0.1985	rs7817828	-3.01	rs4733959	0.101	-5.59	-1.087	305	305	susie	0.11	1.6e-06	1.32839	0.184	0.012	0.984	0	0.001	0.003	ENSG00000169490	0.56535	1	Brain_Cerebellum
GTExv8.EUR.Brain_Nucleus_accumbens_basal_ganglia	/stornext/Bioinf/data/lab_bahlo/users/gerring.z/twas/weights/GTExv8.EUR.Brain_Nucleus_accumbens_basal_ganglia/ENSG00000172543.7.wgt.RDat	ENSG00000172543.7	11	65879808	65879809	0.1132	rs10219183	-3.79	rs1205259	0.066852	-4.8	-1.329	346	1	top1	0.067	0.00026	1.329	0.184	0.674	0.32	0.003	0.001	0.001	ENSG00000172543	0.56535	1	Brain_Nucleus_accumbens_basal_ganglia
GTExv8.EUR.Brain_Spinal_cord_cervical_c-1	/stornext/Bioinf/data/lab_bahlo/users/gerring.z/twas/weights/GTExv8.EUR.Brain_Spinal_cord_cervical_c-1/ENSG00000174227.15.wgt.RDat	ENSG00000174227.15	4	499209	499210	0.158	rs6819316	2.58	rs7668455	-0.00641	3.67	1.237	319	5	lasso	-0.0047	0.49	1.32813	0.184	0.917	0.083	0.001	0	0	ENSG00000174227	0.56535	1	Brain_Spinal_cord_cervical_c-1
GTExv8.EUR.Brain_Hippocampus	/stornext/Bioinf/data/lab_bahlo/users/gerring.z/twas/weights/GTExv8.EUR.Brain_Hippocampus/ENSG00000225056.1.wgt.RDat	ENSG00000225056.1	20	23656389	23656390	0.2153	rs8182947	-2.96	rs2145231	0.07554	4.36	-0.175	541	541	susie	0.12	1.1e-05	-1.328	0.184	0.358	0.636	0	0.001	0.005	ENSG00000225056	0.56535	1	Brain_Hippocampus
GTExv8.EUR.Brain_Nucleus_accumbens_basal_ganglia	/stornext/Bioinf/data/lab_bahlo/users/gerring.z/twas/weights/GTExv8.EUR.Brain_Nucleus_accumbens_basal_ganglia/ENSG00000234477.1.wgt.RDat	ENSG00000234477.1	17	40921429	40921430	0.1839	rs4890114	-2.57	rs7209228	0.081447	-4.83	1.406	440	440	susie	0.083	5.1e-05	-1.32829	0.184	0.372	0.626	0	0	0.001	ENSG00000234477	0.56535	1	Brain_Nucleus_accumbens_basal_ganglia
GTExv8.EUR.Brain_Cortex	/stornext/Bioinf/data/lab_bahlo/users/gerring.z/twas/weights/GTExv8.EUR.Brain_Cortex/ENSG00000243224.1.wgt.RDat	ENSG00000243224.1	3	52239260	52239261	0.0995	rs352140	-2.80	rs1546737	0.02592	-4.18	1.2530	322	12	enet	0.054	0.00092	-1.33	0.184	0.745	0.252	0.001	0	0.001	ENSG00000243224	0.56535	1	Brain_Cortex
GTExv8.EUR.Brain_Cerebellum	/stornext/Bioinf/data/lab_bahlo/users/gerring.z/twas/weights/GTExv8.EUR.Brain_Cerebellum/ENSG00000261070.1.wgt.RDat	ENSG00000261070.1	11	69171563	69171564	0.2517	rs4326823	3.3	rs2924540	0.055275	4.28	-0.878	478	36	enet	0.094	1.1e-05	-1.3296	0.184	0.777	0.22	0.002	0	0	ENSG00000261070	0.56535	1	Brain_Cerebellum
GTExv8.EUR.Brain_Cortex	/stornext/Bioinf/data/lab_bahlo/users/gerring.z/twas/weights/GTExv8.EUR.Brain_Cortex/ENSG00000271737.1.wgt.RDat	ENSG00000271737.1	5	134005146	134005147	0.1921	rs878991	-2.58	rs407758	0.020295	3.65	-1.6650	521	3	lasso	0.022	0.024	-1.3293	0.184	0.903	0.095	0.001	0	0	ENSG00000271737	0.56535	1	Brain_Cortex
GTExv8.EUR.Brain_Hypothalamus	/stornext/Bioinf/data/lab_bahlo/users/gerring.z/twas/weights/GTExv8.EUR.Brain_Hypothalamus/ENSG00000154222.14.wgt.RDat	ENSG00000154222.14	1	52366192	52366193	0.2719	rs6670797	2.32	rs7513934	7.70e-02	5.34	1.2990	254	3	lasso	0.13	1.8e-06	1.3285	0.184012	0.193	0.805	0	0	0.002	ENSG00000154222	0.56535	1	Brain_Hypothalamus
GTExv8.EUR.Brain_Amygdala	/stornext/Bioinf/data/lab_bahlo/users/gerring.z/twas/weights/GTExv8.EUR.Brain_Amygdala/ENSG00000010072.15.wgt.RDat	ENSG00000010072.15	1	231337852	231337853	0.2372	rs6697412	2.88	rs12093061	0.069893	4.37	0.715	449	449	susie	0.11	0.0001	1.32805	0.184162	0.484	0.513	0.001	0.001	0.001	ENSG00000010072	0.565653	1	Brain_Amygdala
GTExv8.EUR.Brain_Amygdala	/stornext/Bioinf/data/lab_bahlo/users/gerring.z/twas/weights/GTExv8.EUR.Brain_Amygdala/ENSG00000186704.9.wgt.RDat	ENSG00000186704.9	7	76978616	76978617	0.2955	rs2286156	2.79	rs11772484	0.11826	4.51	-1.589	255	22	enet	0.17	1.6e-06	-1.32794	0.1842	0.819	0.179	0.001	0	0	ENSG00000186704	0.565684	1	Brain_Amygdala
GTExv8.EUR.Brain_Hypothalamus	/stornext/Bioinf/data/lab_bahlo/users/gerring.z/twas/weights/GTExv8.EUR.Brain_Hypothalamus/ENSG00000280417.1.wgt.RDat	ENSG00000280417.1	3	53046165	53046166	0.14	rs312480	-3.06	rs4687717	0.00377	4.13	-1.411	361	2	lasso	0.012	0.092	-1.32756	0.184322	0.83	0.169	0.001	0	0	ENSG00000280417	0.565948	1	Brain_Hypothalamus
GTExv8.EUR.Brain_Cortex	/stornext/Bioinf/data/lab_bahlo/users/gerring.z/twas/weights/GTExv8.EUR.Brain_Cortex/ENSG00000279090.1.wgt.RDat	ENSG00000279090.1	11	132404059	132404060	0.4932	rs3133876	5.61	rs12286374	0.144087	6.05	-1.503	709	709	susie	0.18	1.9e-09	-1.32747	0.184352	0	0.024	0.002	0.973	0.001	ENSG00000279090	0.565948	1	Brain_Cortex
GTExv8.EUR.Brain_Caudate_basal_ganglia	/stornext/Bioinf/data/lab_bahlo/users/gerring.z/twas/weights/GTExv8.EUR.Brain_Caudate_basal_ganglia/ENSG00000168014.16.wgt.RDat	ENSG00000168014.16	11	74171097	74171098	0.1236	rs3867273	2.78	rs1626521	0.0365	-3.92	1.464	404	3	lasso	0.078	0.00012	-1.32712	0.184468	0.806	0.192	0.001	0	0	ENSG00000168014	0.565948	1	Brain_Caudate_basal_ganglia
GTExv8.EUR.Brain_Frontal_Cortex_BA9	/stornext/Bioinf/data/lab_bahlo/users/gerring.z/twas/weights/GTExv8.EUR.Brain_Frontal_Cortex_BA9/ENSG00000273297.1.wgt.RDat	ENSG00000273297.1	7	134432452	134432453	0.214	rs17167482	4.39	rs763428	0.123014	4.65	-1.327	546	1	top1	0.12	4e-06	-1.327	0.184509	0.759	0.181	0.047	0.011	0.003	ENSG00000273297	0.565948	1	Brain_Frontal_Cortex_BA9
GTExv8.EUR.Brain_Cerebellum	/stornext/Bioinf/data/lab_bahlo/users/gerring.z/twas/weights/GTExv8.EUR.Brain_Cerebellum/ENSG00000188580.14.wgt.RDat	ENSG00000188580.14	6	123804140	123804141	0.1778	rs11154200	3.64	rs802276	0.090096	5.54	1.26	481	22	enet	0.12	4.7e-07	1.32687	0.184552	0.018	0.977	0	0.003	0.002	ENSG00000188580	0.565948	1	Brain_Cerebellum
GTExv8.EUR.Brain_Frontal_Cortex_BA9	/stornext/Bioinf/data/lab_bahlo/users/gerring.z/twas/weights/GTExv8.EUR.Brain_Frontal_Cortex_BA9/ENSG00000117139.16.wgt.RDat	ENSG00000117139.16	1	202809469	202809470	0.2098	rs2246083	-3.34	rs12139944	-0.006237	3.07	1.1950	447	447	susie	0.01	0.11	1.32671	0.184605	0.938	0.06	0.001	0	0	ENSG00000117139	0.565948	1	Brain_Frontal_Cortex_BA9
GTExv8.EUR.Brain_Putamen_basal_ganglia	/stornext/Bioinf/data/lab_bahlo/users/gerring.z/twas/weights/GTExv8.EUR.Brain_Putamen_basal_ganglia/ENSG00000283443.1.wgt.RDat	ENSG00000283443.1	20	30545600	30545601	0.278	rs6087210	-1.59	rs1811868	-0.004989	2.73	-0.386	7	5	enet	0.088	0.00012	-1.3261	0.184799	0.998	0.002	0	0	0	ENSG00000283443	0.565948	1	Brain_Putamen_basal_ganglia
GTExv8.EUR.Brain_Caudate_basal_ganglia	/stornext/Bioinf/data/lab_bahlo/users/gerring.z/twas/weights/GTExv8.EUR.Brain_Caudate_basal_ganglia/ENSG00000011105.12.wgt.RDat	ENSG00000011105.12	12	3077354	3077355	0.3101	rs10848873	-2.96	rs11062564	0.207	6.07	1.326	561	1	top1	0.21	2.3e-10	1.326	0.185	0.01	0.987	0	0.002	0.002	ENSG00000011105	0.565948	1	Brain_Caudate_basal_ganglia
GTExv8.EUR.Brain_Cerebellum	/stornext/Bioinf/data/lab_bahlo/users/gerring.z/twas/weights/GTExv8.EUR.Brain_Cerebellum/ENSG00000012779.10.wgt.RDat	ENSG00000012779.10	10	45374175	45374176	0.4361	rs4147126	-2.31	rs12356109	0.303711	-7.72	-1.481	342	342	susie	0.32	1.2e-17	1.32436	0.185	0	0.996	0	0.001	0.004	ENSG00000012779	0.565948	1	Brain_Cerebellum
GTExv8.EUR.Brain_Spinal_cord_cervical_c-1	/stornext/Bioinf/data/lab_bahlo/users/gerring.z/twas/weights/GTExv8.EUR.Brain_Spinal_cord_cervical_c-1/ENSG00000037042.8.wgt.RDat	ENSG00000037042.8	17	42659304	42659305	0.2024	rs9895297	-2.42	rs4028634	0.111868	5.15	0.711	259	12	enet	0.17	2.6e-06	1.3245	0.185	0.146	0.852	0	0.001	0.001	ENSG00000037042	0.565948	1	Brain_Spinal_cord_cervical_c-1
GTExv8.EUR.Brain_Spinal_cord_cervical_c-1	/stornext/Bioinf/data/lab_bahlo/users/gerring.z/twas/weights/GTExv8.EUR.Brain_Spinal_cord_cervical_c-1/ENSG00000060642.10.wgt.RDat	ENSG00000060642.10	1	26787471	26787472	0.208	rs4443935	-3.47	rs36092677	0.067994	-3.82	-1.3250	292	1	top1	0.068	0.0028	1.325	0.185	0.972	0.025	0.003	0	0	ENSG00000060642	0.565948	1	Brain_Spinal_cord_cervical_c-1
GTExv8.EUR.Brain_Putamen_basal_ganglia	/stornext/Bioinf/data/lab_bahlo/users/gerring.z/twas/weights/GTExv8.EUR.Brain_Putamen_basal_ganglia/ENSG00000115368.9.wgt.RDat	ENSG00000115368.9	2	189441432	189441433	0.1977	rs4667287	2.89	rs10755002	0.097759	-4.68	-1.327	307	1	top1	0.098	4.9e-05	1.327	0.185	0.803	0.196	0.001	0	0	ENSG00000115368	0.565948	1	Brain_Putamen_basal_ganglia
GTExv8.EUR.Brain_Caudate_basal_ganglia	/stornext/Bioinf/data/lab_bahlo/users/gerring.z/twas/weights/GTExv8.EUR.Brain_Caudate_basal_ganglia/ENSG00000124459.11.wgt.RDat	ENSG00000124459.11	19	43935277	43935278	0.1992	rs346522	3.92	rs2284243	0.029567	-4.24	1.036	465	28	enet	0.063	0.00051	-1.32701	0.185	0.59	0.401	0.005	0.003	0.001	ENSG00000124459	0.565948	1	Brain_Caudate_basal_ganglia
GTExv8.EUR.Brain_Putamen_basal_ganglia	/stornext/Bioinf/data/lab_bahlo/users/gerring.z/twas/weights/GTExv8.EUR.Brain_Putamen_basal_ganglia/ENSG00000141644.17.wgt.RDat	ENSG00000141644.17	18	50281773	50281774	0.158	rs9964613	-3.47	rs1790428	-0.006145	3.66	0.45	582	582	susie	0.015	0.072	-1.3269	0.185	0.889	0.106	0.004	0	0	ENSG00000141644	0.565948	1	Brain_Putamen_basal_ganglia
GTExv8.EUR.Brain_Cerebellum	/stornext/Bioinf/data/lab_bahlo/users/gerring.z/twas/weights/GTExv8.EUR.Brain_Cerebellum/ENSG00000145194.17.wgt.RDat	ENSG00000145194.17	3	184249649	184249650	0.2593	rs4912518	-3.57	rs1001817	0.223841	6.57	-1.326	508	1	top1	0.22	4.3e-12	-1.326	0.185	0.001	0.992	0	0.005	0.002	ENSG00000145194	0.565948	1	Brain_Cerebellum
GTExv8.EUR.Brain_Hypothalamus	/stornext/Bioinf/data/lab_bahlo/users/gerring.z/twas/weights/GTExv8.EUR.Brain_Hypothalamus/ENSG00000173991.5.wgt.RDat	ENSG00000173991.5	17	39664186	39664187	0.3572	rs7407003	-3.77	rs636027	-0.003153	-3.20	1.3260	327	1	top1	-0.0032	0.47	-1.326	0.185	0.972	0.017	0.01	0	0	ENSG00000173991	0.565948	1	Brain_Hypothalamus
GTExv8.EUR.Brain_Cortex	/stornext/Bioinf/data/lab_bahlo/users/gerring.z/twas/weights/GTExv8.EUR.Brain_Cortex/ENSG00000174628.16.wgt.RDat	ENSG00000174628.16	16	19716455	19716456	0.1438	rs13337143	3.04	rs11640726	0.007457	-4.27	1.03	445	2	lasso	0.012	0.071	-1.32605	0.185	0.825	0.173	0.001	0	0.001	ENSG00000174628	0.565948	1	Brain_Cortex
GTExv8.EUR.Brain_Nucleus_accumbens_basal_ganglia	/stornext/Bioinf/data/lab_bahlo/users/gerring.z/twas/weights/GTExv8.EUR.Brain_Nucleus_accumbens_basal_ganglia/ENSG00000184857.7.wgt.RDat	ENSG00000184857.7	16	8797647	8797648	0.1999	rs12925781	4.6	rs1058967	0.108138	-4.71	1.327	551	1	top1	0.11	3.7e-06	-1.327	0.185	0.676	0.241	0.059	0.021	0.003	ENSG00000184857	0.565948	1	Brain_Nucleus_accumbens_basal_ganglia
GTExv8.EUR.Brain_Frontal_Cortex_BA9	/stornext/Bioinf/data/lab_bahlo/users/gerring.z/twas/weights/GTExv8.EUR.Brain_Frontal_Cortex_BA9/ENSG00000198836.8.wgt.RDat	ENSG00000198836.8	3	193593143	193593144	0.2227	rs7643259	2.87	rs281814	0.096882	4.65	-1.264	471	471	susie	0.11	1.2e-05	-1.32511	0.185	0.466	0.532	0.001	0.001	0.001	ENSG00000198836	0.565948	1	Brain_Frontal_Cortex_BA9
GTExv8.EUR.Brain_Nucleus_accumbens_basal_ganglia	/stornext/Bioinf/data/lab_bahlo/users/gerring.z/twas/weights/GTExv8.EUR.Brain_Nucleus_accumbens_basal_ganglia/ENSG00000204711.8.wgt.RDat	ENSG00000204711.8	9	69820792	69820793	0.3024	rs10746595	-3.09	rs4366141	2.19e-01	6.85	1.322	449	449	susie	0.25	5.7e-13	1.32532	0.185	0	0.996	0	0.002	0.002	ENSG00000204711	0.565948	1	Brain_Nucleus_accumbens_basal_ganglia
GTExv8.EUR.Brain_Anterior_cingulate_cortex_BA24	/stornext/Bioinf/data/lab_bahlo/users/gerring.z/twas/weights/GTExv8.EUR.Brain_Anterior_cingulate_cortex_BA24/ENSG00000225830.12.wgt.RDat	ENSG00000225830.12	10	49539537	49539538	0.389	rs4838566	-3.47	rs1917799	0.02038	-3.94	0.862	417	47	enet	0.1	9.5e-05	-1.32653	0.185	0.751	0.247	0.001	0	0	ENSG00000225830	0.565948	1	Brain_Anterior_cingulate_cortex_BA24
GTExv8.EUR.Brain_Anterior_cingulate_cortex_BA24	/stornext/Bioinf/data/lab_bahlo/users/gerring.z/twas/weights/GTExv8.EUR.Brain_Anterior_cingulate_cortex_BA24/ENSG00000237742.6.wgt.RDat	ENSG00000237742.6	6	125749189	125749190	0.479	rs9388416	-4.28	rs3799711	0.36403	7.33	1.373	332	332	susie	0.38	1.2e-15	1.3242	0.185	0	0.983	0	0.015	0.002	ENSG00000237742	0.565948	1	Brain_Anterior_cingulate_cortex_BA24
GTExv8.EUR.Brain_Cerebellum	/stornext/Bioinf/data/lab_bahlo/users/gerring.z/twas/weights/GTExv8.EUR.Brain_Cerebellum/ENSG00000255968.1.wgt.RDat	ENSG00000255968.1	12	26318952	26318953	0.1702	rs4517620	4.07	rs17482515	0.069727	4.27	-1.326000	617	1	top1	0.07	0.00015	-1.326	0.185	0.902	0.087	0.009	0.001	0.001	ENSG00000255968	0.565948	1	Brain_Cerebellum
GTExv8.EUR.Brain_Cerebellar_Hemisphere	/stornext/Bioinf/data/lab_bahlo/users/gerring.z/twas/weights/GTExv8.EUR.Brain_Cerebellar_Hemisphere/ENSG00000262061.5.wgt.RDat	ENSG00000262061.5	17	331204	331205	0.3325	rs4247500	-2.84	rs9894715	0.017037	3.41	-0.806	283	283	susie	0.06	0.0012	-1.32699	0.185	0.96	0.039	0.001	0	0	ENSG00000262061	0.565948	1	Brain_Cerebellar_Hemisphere
GTExv8.EUR.Brain_Cerebellum	/stornext/Bioinf/data/lab_bahlo/users/gerring.z/twas/weights/GTExv8.EUR.Brain_Cerebellum/ENSG00000262681.2.wgt.RDat	ENSG00000262681.2	17	19719058	19719059	0.1396	rs2108978	-5.03	rs2386141	-0.00482	3.4	-1.131	296	296	susie	0.0018	0.25	-1.3241	0.185	0.351	0.03	0.541	0.047	0.031	ENSG00000262681	0.565948	1	Brain_Cerebellum
GTExv8.EUR.Brain_Spinal_cord_cervical_c-1	/stornext/Bioinf/data/lab_bahlo/users/gerring.z/twas/weights/GTExv8.EUR.Brain_Spinal_cord_cervical_c-1/ENSG00000125991.19.wgt.RDat	ENSG00000125991.19	20	35542020	35542021	0.428	rs6088765	-2.96	rs2104417	0.075448	4.77	-0.968	312	18	enet	0.25	6e-09	-1.32391	0.1855	0.495	0.503	0	0	0.001	ENSG00000125991	0.567032	1	Brain_Spinal_cord_cervical_c-1
GTExv8.EUR.Brain_Hypothalamus	/stornext/Bioinf/data/lab_bahlo/users/gerring.z/twas/weights/GTExv8.EUR.Brain_Hypothalamus/ENSG00000133561.15.wgt.RDat	ENSG00000133561.15	7	150632647	150632648	0.2793	rs11772925	-2.48	rs4725376	0.017693	3.58	-1.3240	461	1	top1	0.018	0.053	-1.324	0.185503	0.971	0.028	0.001	0	0	ENSG00000133561	0.567032	1	Brain_Hypothalamus
GTExv8.EUR.Brain_Frontal_Cortex_BA9	/stornext/Bioinf/data/lab_bahlo/users/gerring.z/twas/weights/GTExv8.EUR.Brain_Frontal_Cortex_BA9/ENSG00000077616.10.wgt.RDat	ENSG00000077616.10	11	90131514	90131515	0.317	rs7930337	-4.06	rs10765252	0.03345	-4.18	-0.943	257	32	enet	0.11	1.3e-05	1.32342	0.185696	0.804	0.171	0.013	0.003	0.009	ENSG00000077616	0.567032	1	Brain_Frontal_Cortex_BA9
GTExv8.EUR.Brain_Cortex	/stornext/Bioinf/data/lab_bahlo/users/gerring.z/twas/weights/GTExv8.EUR.Brain_Cortex/ENSG00000137760.14.wgt.RDat	ENSG00000137760.14	11	107565745	107565746	0.2565	rs1532819	2.88	rs650218	0.096971	-5.24	-1.45	464	464	susie	0.11	2.1e-06	1.32341	0.1857	0.059	0.937	0	0.001	0.002	ENSG00000137760	0.567032	1	Brain_Cortex
GTExv8.EUR.Brain_Amygdala	/stornext/Bioinf/data/lab_bahlo/users/gerring.z/twas/weights/GTExv8.EUR.Brain_Amygdala/ENSG00000086205.16.wgt.RDat	ENSG00000086205.16	11	49208669	49208670	0.143	rs7479962	-2.32	rs7129116	0.06201	4.25	1.273	170	170	susie	0.084	0.00079	1.3231	0.185805	0.675	0.324	0	0	0.001	ENSG00000086205	0.567032	1	Brain_Amygdala
GTExv8.EUR.Brain_Cerebellar_Hemisphere	/stornext/Bioinf/data/lab_bahlo/users/gerring.z/twas/weights/GTExv8.EUR.Brain_Cerebellar_Hemisphere/ENSG00000196757.7.wgt.RDat	ENSG00000196757.7	19	11925067	11925068	0.158	rs11879596	-3.28	rs279237	0.056863	4.32	-1.182	315	315	susie	0.071	0.00045	-1.32254	0.185989	0.458	0.539	0	0.001	0.001	ENSG00000196757	0.567032	1	Brain_Cerebellar_Hemisphere
GTExv8.EUR.Brain_Cerebellum	/stornext/Bioinf/data/lab_bahlo/users/gerring.z/twas/weights/GTExv8.EUR.Brain_Cerebellum/ENSG00000032742.17.wgt.RDat	ENSG00000032742.17	13	20567068	20567069	0.2638	rs3751385	-3.62	rs2497475	0.254135	7	1.322	509	1	top1	0.25	9.9e-14	1.322	0.186	0	0.991	0	0.007	0.002	ENSG00000032742	0.567032	1	Brain_Cerebellum
GTExv8.EUR.Brain_Cerebellum	/stornext/Bioinf/data/lab_bahlo/users/gerring.z/twas/weights/GTExv8.EUR.Brain_Cerebellum/ENSG00000064651.13.wgt.RDat	ENSG00000064651.13	5	128083765	128083766	0.2387	rs4835929	3.16	rs732236	1.75e-01	-6.08	1.3230	380	1	top1	0.17	1.4e-09	-1.323	0.186	0.007	0.989	0	0.002	0.002	ENSG00000064651	0.567032	1	Brain_Cerebellum
GTExv8.EUR.Brain_Cerebellum	/stornext/Bioinf/data/lab_bahlo/users/gerring.z/twas/weights/GTExv8.EUR.Brain_Cerebellum/ENSG00000105793.15.wgt.RDat	ENSG00000105793.15	7	90335222	90335223	0.4177	rs7782861	2.94	rs917660	0.219	-6.88	-0.591	472	472	susie	0.32	2.7e-17	1.32258	0.186	0	0.997	0	0.001	0.002	ENSG00000105793	0.567032	1	Brain_Cerebellum
GTExv8.EUR.Brain_Nucleus_accumbens_basal_ganglia	/stornext/Bioinf/data/lab_bahlo/users/gerring.z/twas/weights/GTExv8.EUR.Brain_Nucleus_accumbens_basal_ganglia/ENSG00000115816.14.wgt.RDat	ENSG00000115816.14	2	37231629	37231630	0.2376	rs12712518	3	rs2300880	0.0392	4.6	-0.911	478	25	enet	0.056	0.00075	-1.32387	0.186	0.402	0.596	0	0.001	0.001	ENSG00000115816	0.567032	1	Brain_Nucleus_accumbens_basal_ganglia
GTExv8.EUR.Brain_Caudate_basal_ganglia	/stornext/Bioinf/data/lab_bahlo/users/gerring.z/twas/weights/GTExv8.EUR.Brain_Caudate_basal_ganglia/ENSG00000133265.10.wgt.RDat	ENSG00000133265.10	19	55280380	55280381	0.2102	rs4806656	-3.35	rs4806656	-0.004581	3.5	-3.347	459	25	enet	0.044	0.0032	-1.32333	0.186	0.919	0.076	0.002	0	0.002	ENSG00000133265	0.567032	1	Brain_Caudate_basal_ganglia
GTExv8.EUR.Brain_Nucleus_accumbens_basal_ganglia	/stornext/Bioinf/data/lab_bahlo/users/gerring.z/twas/weights/GTExv8.EUR.Brain_Nucleus_accumbens_basal_ganglia/ENSG00000134291.11.wgt.RDat	ENSG00000134291.11	12	47963568	47963569	0.2617	rs875023	2.99	rs4344559	0.151902	-5.41	-1.117	509	25	enet	0.16	2e-08	1.32362	0.186	0.114	0.884	0	0.001	0.002	ENSG00000134291	0.567032	1	Brain_Nucleus_accumbens_basal_ganglia
GTExv8.EUR.Brain_Cerebellum	/stornext/Bioinf/data/lab_bahlo/users/gerring.z/twas/weights/GTExv8.EUR.Brain_Cerebellum/ENSG00000155545.19.wgt.RDat	ENSG00000155545.19	5	56971674	56971675	0.1718	rs16885747	-3.01	rs6874733	4.32e-02	-4.34	0.8740	478	478	susie	0.077	7.1e-05	-1.32182	0.186	0.404	0.594	0	0.001	0.002	ENSG00000155545	0.567032	1	Brain_Cerebellum
GTExv8.EUR.Brain_Cerebellar_Hemisphere	/stornext/Bioinf/data/lab_bahlo/users/gerring.z/twas/weights/GTExv8.EUR.Brain_Cerebellar_Hemisphere/ENSG00000162073.13.wgt.RDat	ENSG00000162073.13	16	2969244	2969245	0.2471	rs6501154	-3.95	rs7189958	0.056284	4.43	1.322	340	1	top1	0.056	0.0016	1.322	0.186	0.885	0.102	0.011	0.001	0.001	ENSG00000162073	0.567032	1	Brain_Cerebellar_Hemisphere
GTExv8.EUR.Brain_Cerebellar_Hemisphere	/stornext/Bioinf/data/lab_bahlo/users/gerring.z/twas/weights/GTExv8.EUR.Brain_Cerebellar_Hemisphere/ENSG00000169564.6.wgt.RDat	ENSG00000169564.6	2	70087453	70087454	0.173	rs3771496	3.05	rs11681491	-0.006423	3.20	0.1560	362	362	susie	0.018	0.053	1.3215	0.186	0.943	0.055	0.001	0	0	ENSG00000169564	0.567032	1	Brain_Cerebellar_Hemisphere
GTExv8.EUR.Brain_Hippocampus	/stornext/Bioinf/data/lab_bahlo/users/gerring.z/twas/weights/GTExv8.EUR.Brain_Hippocampus/ENSG00000186056.9.wgt.RDat	ENSG00000186056.9	1	30718503	30718504	0.319	rs7518010	2.83	rs1149023	1.49e-02	3.99	0.0500	547	21	enet	0.033	0.014	1.32133	0.186	0.893	0.105	0.002	0	0	ENSG00000186056	0.567032	1	Brain_Hippocampus
GTExv8.EUR.Brain_Hippocampus	/stornext/Bioinf/data/lab_bahlo/users/gerring.z/twas/weights/GTExv8.EUR.Brain_Hippocampus/ENSG00000198440.9.wgt.RDat	ENSG00000198440.9	19	56404013	56404014	0.278	rs2074942	-3.6	rs7258886	0.011428	3.65	1.507	522	17	enet	0.07	0.00063	1.32311	0.186	0.856	0.14	0.003	0	0.001	ENSG00000198440	0.567032	1	Brain_Hippocampus
GTExv8.EUR.Brain_Cerebellar_Hemisphere	/stornext/Bioinf/data/lab_bahlo/users/gerring.z/twas/weights/GTExv8.EUR.Brain_Cerebellar_Hemisphere/ENSG00000256694.1.wgt.RDat	ENSG00000256694.1	12	166320	166321	0.2804	rs1972582	3.64	rs3847946	0.251437	-6.48	-1.319	306	306	susie	0.25	1.3e-11	1.32194	0.186	0.001	0.995	0	0.002	0.002	ENSG00000256694	0.567032	1	Brain_Cerebellar_Hemisphere
GTExv8.EUR.Brain_Cerebellum	/stornext/Bioinf/data/lab_bahlo/users/gerring.z/twas/weights/GTExv8.EUR.Brain_Cerebellum/ENSG00000256981.1.wgt.RDat	ENSG00000256981.1	12	11159693	11159694	0.1274	rs10845387	-2.90	rs7294858	0.057673	4.11	-0.593699	359	10	enet	0.098	7.6e-06	-1.32276	0.186	0.794	0.205	0.001	0	0	ENSG00000256981	0.567032	1	Brain_Cerebellum
GTExv8.EUR.Brain_Substantia_nigra	/stornext/Bioinf/data/lab_bahlo/users/gerring.z/twas/weights/GTExv8.EUR.Brain_Substantia_nigra/ENSG00000271857.1.wgt.RDat	ENSG00000271857.1	6	45422004	45422005	0.201	rs2677108	-2.16	rs12209785	0.013	-3.59	0.92	381	381	susie	0.062	0.0072	-1.3223	0.186067	0.933	0.067	0.001	0	0	ENSG00000271857	0.567206	1	Brain_Substantia_nigra
GTExv8.EUR.Brain_Anterior_cingulate_cortex_BA24	/stornext/Bioinf/data/lab_bahlo/users/gerring.z/twas/weights/GTExv8.EUR.Brain_Anterior_cingulate_cortex_BA24/ENSG00000233087.7.wgt.RDat	ENSG00000233087.7	2	131364141	131364142	0.1202	rs4569521	-3.12	rs6761005	0.109214	-4.62	-1.263	195	195	susie	0.12	2.8e-05	1.3216	0.186309	0.538	0.459	0.001	0	0.002	ENSG00000233087	0.567701	1	Brain_Anterior_cingulate_cortex_BA24
GTExv8.EUR.Brain_Putamen_basal_ganglia	/stornext/Bioinf/data/lab_bahlo/users/gerring.z/twas/weights/GTExv8.EUR.Brain_Putamen_basal_ganglia/ENSG00000267419.2.wgt.RDat	ENSG00000267419.2	19	19776601	19776602	0.2954	rs2965186	-3.32	rs248947	0.080368	4.79	-1.11800	297	34	enet	0.12	8.1e-06	-1.32142	0.186363	0.185	0.81	0.001	0.003	0.001	ENSG00000267419	0.567835	1	Brain_Putamen_basal_ganglia
GTExv8.EUR.Brain_Hippocampus	/stornext/Bioinf/data/lab_bahlo/users/gerring.z/twas/weights/GTExv8.EUR.Brain_Hippocampus/ENSG00000164074.14.wgt.RDat	ENSG00000164074.14	4	127965482	127965483	0.201	rs1514300	-3.32	rs1015111	-0.000918	3	2.047	262	262	susie	0.0058	0.17	1.3214	0.186382	0.922	0.076	0.001	0	0	ENSG00000164074	0.567863	1	Brain_Hippocampus
GTExv8.EUR.Brain_Hypothalamus	/stornext/Bioinf/data/lab_bahlo/users/gerring.z/twas/weights/GTExv8.EUR.Brain_Hypothalamus/ENSG00000280053.1.wgt.RDat	ENSG00000280053.1	3	126973064	126973065	0.1849	rs4974424	3.61	rs7627238	-0.00536	-3.58	-0.804	473	473	susie	0.0016	0.26	1.32126	0.186415	0.897	0.099	0.003	0	0	ENSG00000280053	0.567903	1	Brain_Hypothalamus
GTExv8.EUR.Brain_Caudate_basal_ganglia	/stornext/Bioinf/data/lab_bahlo/users/gerring.z/twas/weights/GTExv8.EUR.Brain_Caudate_basal_ganglia/ENSG00000203999.8.wgt.RDat	ENSG00000203999.8	20	50292719	50292720	0.2492	rs4602269	-4	rs11905919	0.21561	6.14	-1.32	432	1	top1	0.22	8.4e-11	-1.32	0.1868	0.007	0.983	0	0.008	0.002	ENSG00000203999	0.568622	1	Brain_Caudate_basal_ganglia
GTExv8.EUR.Brain_Frontal_Cortex_BA9	/stornext/Bioinf/data/lab_bahlo/users/gerring.z/twas/weights/GTExv8.EUR.Brain_Frontal_Cortex_BA9/ENSG00000096996.15.wgt.RDat	ENSG00000096996.15	19	18098943	18098944	0.4426	rs3730179	-4.51	rs372889	0.158	5.19	1.32	418	1	top1	0.16	1.5e-07	1.32	0.186835	0.344	0.59	0.024	0.041	0.002	ENSG00000096996	0.568622	1	Brain_Frontal_Cortex_BA9
GTExv8.EUR.Brain_Putamen_basal_ganglia	/stornext/Bioinf/data/lab_bahlo/users/gerring.z/twas/weights/GTExv8.EUR.Brain_Putamen_basal_ganglia/ENSG00000076242.14.wgt.RDat	ENSG00000076242.14	3	36993331	36993332	0.3106	rs4789	-3.7	rs17035950	-0.00242	-4.01	-0.058	407	7	lasso	0.062	0.0011	1.3207	0.187	0.874	0.119	0.004	0.001	0.002	ENSG00000076242	0.568622	1	Brain_Putamen_basal_ganglia
GTExv8.EUR.Brain_Cerebellar_Hemisphere	/stornext/Bioinf/data/lab_bahlo/users/gerring.z/twas/weights/GTExv8.EUR.Brain_Cerebellar_Hemisphere/ENSG00000078814.15.wgt.RDat	ENSG00000078814.15	20	34975402	34975403	0.359	rs11546155	3.28	rs3746446	0.208123	6.04	-1.321	351	1	top1	0.21	1.2e-09	-1.321	0.187	0.014	0.981	0	0.003	0.002	ENSG00000078814	0.568622	1	Brain_Cerebellar_Hemisphere
GTExv8.EUR.Brain_Hippocampus	/stornext/Bioinf/data/lab_bahlo/users/gerring.z/twas/weights/GTExv8.EUR.Brain_Hippocampus/ENSG00000101189.6.wgt.RDat	ENSG00000101189.6	20	62796452	62796453	0.2606	rs6011605	-3.48	rs12481719	0.00106	-3.54	1.491	526	59	enet	0.054	0.0025	-1.321	0.187	0.912	0.082	0.004	0	0.001	ENSG00000101189	0.568622	1	Brain_Hippocampus
GTExv8.EUR.Brain_Cortex	/stornext/Bioinf/data/lab_bahlo/users/gerring.z/twas/weights/GTExv8.EUR.Brain_Cortex/ENSG00000105968.18.wgt.RDat	ENSG00000105968.18	7	44848082	44848083	0.1986	rs7799345	3.23	rs11984372	0.0339	3.89	-1.819	429	15	lasso	0.035	0.0063	-1.32008	0.187	0.862	0.134	0.002	0	0.001	ENSG00000105968	0.568622	1	Brain_Cortex
GTExv8.EUR.Brain_Cortex	/stornext/Bioinf/data/lab_bahlo/users/gerring.z/twas/weights/GTExv8.EUR.Brain_Cortex/ENSG00000106399.11.wgt.RDat	ENSG00000106399.11	7	7718606	7718607	0.299	rs17143355	-3.12	rs3735460	0.104516	6.19	-1.243	750	24	enet	0.16	1.4e-08	-1.31876	0.187	0.001	0.995	0	0.002	0.002	ENSG00000106399	0.568622	1	Brain_Cortex
GTExv8.EUR.Brain_Cerebellum	/stornext/Bioinf/data/lab_bahlo/users/gerring.z/twas/weights/GTExv8.EUR.Brain_Cerebellum/ENSG00000116783.14.wgt.RDat	ENSG00000116783.14	1	74235400	74235401	0.391	rs696672	-3.21	rs11210427	2.18e-01	6.50	0.5640	356	26	enet	0.26	4.8e-14	1.31975	0.187	0	0.995	0	0.003	0.001	ENSG00000116783	0.568622	1	Brain_Cerebellum
GTExv8.EUR.Brain_Nucleus_accumbens_basal_ganglia	/stornext/Bioinf/data/lab_bahlo/users/gerring.z/twas/weights/GTExv8.EUR.Brain_Nucleus_accumbens_basal_ganglia/ENSG00000154258.16.wgt.RDat	ENSG00000154258.16	17	69061063	69061064	0.1741	rs12451461	3.70	rs4968838	0.083654	-4.81	1.459	465	465	susie	0.094	1.6e-05	-1.31826	0.187	0.143	0.853	0	0.002	0.002	ENSG00000154258	0.568622	1	Brain_Nucleus_accumbens_basal_ganglia
GTExv8.EUR.Brain_Hypothalamus	/stornext/Bioinf/data/lab_bahlo/users/gerring.z/twas/weights/GTExv8.EUR.Brain_Hypothalamus/ENSG00000161180.10.wgt.RDat	ENSG00000161180.10	22	21632715	21632716	0.183	rs460106	3.28	rs2298428	0.06511	-4.11	0.117	296	57	enet	0.077	0.00027	-1.3197	0.187	0.71	0.289	0.001	0	0	ENSG00000161180	0.568622	1	Brain_Hypothalamus
GTExv8.EUR.Brain_Substantia_nigra	/stornext/Bioinf/data/lab_bahlo/users/gerring.z/twas/weights/GTExv8.EUR.Brain_Substantia_nigra/ENSG00000167914.11.wgt.RDat	ENSG00000167914.11	17	39953262	39953263	0.3385	rs7407003	-3.77	rs3859192	0.155524	-5.18	0.945	298	5	lasso	0.2	2.2e-06	-1.3205	0.187	0.431	0.557	0.004	0.005	0.003	ENSG00000167914	0.568622	1	Brain_Substantia_nigra
GTExv8.EUR.Brain_Spinal_cord_cervical_c-1	/stornext/Bioinf/data/lab_bahlo/users/gerring.z/twas/weights/GTExv8.EUR.Brain_Spinal_cord_cervical_c-1/ENSG00000180902.17.wgt.RDat	ENSG00000180902.17	2	241734578	241734579	0.75	rs4072221	4.79	rs6733823	0.43967	7.11	1.321	222	1	top1	0.44	4.1e-16	1.321	0.187	0	0.819	0	0.179	0.002	ENSG00000180902	0.568622	1	Brain_Spinal_cord_cervical_c-1
GTExv8.EUR.Brain_Cortex	/stornext/Bioinf/data/lab_bahlo/users/gerring.z/twas/weights/GTExv8.EUR.Brain_Cortex/ENSG00000250420.8.wgt.RDat	ENSG00000250420.8	5	178818434	178818435	0.2323	rs10074081	-2.77	rs7448857	0.101741	-4.48	1.3200	576	1	top1	0.1	6.4e-06	-1.32	0.187	0.854	0.145	0.001	0	0	ENSG00000250420	0.568622	1	Brain_Cortex
GTExv8.EUR.Brain_Putamen_basal_ganglia	/stornext/Bioinf/data/lab_bahlo/users/gerring.z/twas/weights/GTExv8.EUR.Brain_Putamen_basal_ganglia/ENSG00000257763.1.wgt.RDat	ENSG00000257763.1	12	48356613	48356614	0.1427	rs10783282	3.09	rs12228854	0.021621	-3.80	0.472	476	476	susie	0.038	0.0094	-1.31894	0.187	0.766	0.233	0.001	0	0	ENSG00000257763	0.568622	1	Brain_Putamen_basal_ganglia
GTExv8.EUR.Brain_Cerebellum	/stornext/Bioinf/data/lab_bahlo/users/gerring.z/twas/weights/GTExv8.EUR.Brain_Cerebellum/ENSG00000263232.2.wgt.RDat	ENSG00000263232.2	16	72006542	72006543	0.1321	rs8050058	4.62	rs7193549	0.01324	-3.92	-0.897	369	20	enet	0.041	0.0032	1.3198	0.187	0.506	0.234	0.145	0.067	0.047	ENSG00000263232	0.568622	1	Brain_Cerebellum
GTExv8.EUR.Brain_Nucleus_accumbens_basal_ganglia	/stornext/Bioinf/data/lab_bahlo/users/gerring.z/twas/weights/GTExv8.EUR.Brain_Nucleus_accumbens_basal_ganglia/ENSG00000263280.1.wgt.RDat	ENSG00000263280.1	16	2867617	2867618	0.3157	rs6501154	-3.95	rs17660212	0.209062	6.28	-1.034	323	5	lasso	0.23	6.3e-12	-1.3206	0.187	0.003	0.983	0	0.012	0.002	ENSG00000263280	0.568622	1	Brain_Nucleus_accumbens_basal_ganglia
GTExv8.EUR.Brain_Hypothalamus	/stornext/Bioinf/data/lab_bahlo/users/gerring.z/twas/weights/GTExv8.EUR.Brain_Hypothalamus/ENSG00000265015.1.wgt.RDat	ENSG00000265015.1	18	15197774	15197775	0.3705	rs12458552	-1.57	rs3878725	0.1479	4.95	1.319	80	1	top1	0.15	4.3e-07	1.319	0.187	0.608	0.391	0	0	0.001	ENSG00000265015	0.568622	1	Brain_Hypothalamus
GTExv8.EUR.Brain_Hippocampus	/stornext/Bioinf/data/lab_bahlo/users/gerring.z/twas/weights/GTExv8.EUR.Brain_Hippocampus/ENSG00000264880.1.wgt.RDat	ENSG00000264880.1	18	15164466	15164467	0.313	rs12458552	-1.57	rs3878725	0.17384	5.32	1.319	81	1	top1	0.17	6.7e-08	1.319	0.18717	0.271	0.727	0	0	0.002	ENSG00000264880	0.569018	1	Brain_Hippocampus
GTExv8.EUR.Brain_Hypothalamus	/stornext/Bioinf/data/lab_bahlo/users/gerring.z/twas/weights/GTExv8.EUR.Brain_Hypothalamus/ENSG00000224525.2.wgt.RDat	ENSG00000224525.2	1	242203554	242203555	0.6703	rs12135329	4.07	rs1836768	4.74e-01	8.65	-1.0290	555	10	lasso	0.49	1.5e-24	-1.31827	0.187414	0	0.985	0	0.014	0.002	ENSG00000224525	0.569608	1	Brain_Hypothalamus
GTExv8.EUR.Brain_Cerebellar_Hemisphere	/stornext/Bioinf/data/lab_bahlo/users/gerring.z/twas/weights/GTExv8.EUR.Brain_Cerebellar_Hemisphere/ENSG00000152578.12.wgt.RDat	ENSG00000152578.12	11	105609993	105609994	0.259	rs17393316	4.22	rs6591137	0.182073	-5.52	-1.318	329	1	top1	0.18	1.5e-08	1.318	0.187504	0.128	0.861	0.001	0.008	0.002	ENSG00000152578	0.56972	1	Brain_Cerebellar_Hemisphere
GTExv8.EUR.Brain_Hypothalamus	/stornext/Bioinf/data/lab_bahlo/users/gerring.z/twas/weights/GTExv8.EUR.Brain_Hypothalamus/ENSG00000132664.11.wgt.RDat	ENSG00000132664.11	20	18467281	18467282	0.1909	rs17810890	-3.65	rs1884788	0.007549	-3.8	1.937	461	461	susie	0.02	0.045	-1.3173	0.18774	0.843	0.151	0.004	0.001	0.001	ENSG00000132664	0.56972	1	Brain_Hypothalamus
GTExv8.EUR.Brain_Putamen_basal_ganglia	/stornext/Bioinf/data/lab_bahlo/users/gerring.z/twas/weights/GTExv8.EUR.Brain_Putamen_basal_ganglia/ENSG00000174792.10.wgt.RDat	ENSG00000174792.10	4	75556047	75556048	0.2516	rs13120456	3.88	rs2061742	0.083661	5.18	-0.134	430	6	lasso	0.24	5.8e-11	-1.31728	0.187745	0.132	0.858	0.001	0.007	0.003	ENSG00000174792	0.56972	1	Brain_Putamen_basal_ganglia
GTExv8.EUR.Brain_Cerebellum	/stornext/Bioinf/data/lab_bahlo/users/gerring.z/twas/weights/GTExv8.EUR.Brain_Cerebellum/ENSG00000101439.8.wgt.RDat	ENSG00000101439.8	20	23638472	23638473	0.2894	rs8182947	-2.96	rs2093145	0.057	-4.65	-0.958	541	87	enet	0.091	1.5e-05	1.31706	0.187819	0.383	0.615	0	0.001	0.001	ENSG00000101439	0.56972	1	Brain_Cerebellum
GTExv8.EUR.Brain_Cerebellum	/stornext/Bioinf/data/lab_bahlo/users/gerring.z/twas/weights/GTExv8.EUR.Brain_Cerebellum/ENSG00000179935.9.wgt.RDat	ENSG00000179935.9	20	18794334	18794335	0.185	rs17810890	-3.65	rs6081272	0.0135	3.82	-1.216	513	513	susie	0.024	0.019	-1.31701	0.187834	0.722	0.271	0.004	0.001	0.002	ENSG00000179935	0.56972	1	Brain_Cerebellum
GTExv8.EUR.Brain_Cerebellar_Hemisphere	/stornext/Bioinf/data/lab_bahlo/users/gerring.z/twas/weights/GTExv8.EUR.Brain_Cerebellar_Hemisphere/ENSG00000140807.6.wgt.RDat	ENSG00000140807.6	16	50548329	50548330	0.2647	rs9932240	-3.23	rs8054797	0.232654	6.19	1.318	394	1	top1	0.23	9.6e-11	1.318	0.188	0.007	0.988	0	0.003	0.002	ENSG00000140807	0.56972	1	Brain_Cerebellar_Hemisphere
GTExv8.EUR.Brain_Cerebellum	/stornext/Bioinf/data/lab_bahlo/users/gerring.z/twas/weights/GTExv8.EUR.Brain_Cerebellum/ENSG00000155897.9.wgt.RDat	ENSG00000155897.9	8	131042425	131042426	0.2912	rs273420	3.37	rs6470867	-0.000358	3.9	1.037	549	549	susie	0.011	0.084	1.31628	0.188	0.853	0.145	0.002	0	0	ENSG00000155897	0.56972	1	Brain_Cerebellum
GTExv8.EUR.Brain_Cerebellum	/stornext/Bioinf/data/lab_bahlo/users/gerring.z/twas/weights/GTExv8.EUR.Brain_Cerebellum/ENSG00000169231.13.wgt.RDat	ENSG00000169231.13	1	155207980	155207981	0.3375	rs4971073	3.02	rs2066981	2.16e-01	-6.43	-1.3160	335	1	top1	0.22	1.1e-11	1.316	0.188	0.001	0.995	0	0.002	0.002	ENSG00000169231	0.56972	1	Brain_Cerebellum
GTExv8.EUR.Brain_Caudate_basal_ganglia	/stornext/Bioinf/data/lab_bahlo/users/gerring.z/twas/weights/GTExv8.EUR.Brain_Caudate_basal_ganglia/ENSG00000178209.14.wgt.RDat	ENSG00000178209.14	8	143976733	143976734	0.1133	rs3757973	3.44	rs6558408	0.0566	4.73	-1.138	297	2	lasso	0.089	4.3e-05	-1.3169	0.188	0.491	0.506	0.001	0.001	0.001	ENSG00000178209	0.56972	1	Brain_Caudate_basal_ganglia
GTExv8.EUR.Brain_Cerebellum	/stornext/Bioinf/data/lab_bahlo/users/gerring.z/twas/weights/GTExv8.EUR.Brain_Cerebellum/ENSG00000214106.7.wgt.RDat	ENSG00000214106.7	7	154928497	154928498	0.3033	rs7457616	3.95	rs2241859	0.0371	-4.42	-0.89	664	664	susie	0.13	3.6e-07	1.31724	0.188	0.305	0.686	0.002	0.005	0.001	ENSG00000214106	0.56972	1	Brain_Cerebellum
GTExv8.EUR.Brain_Cerebellar_Hemisphere	/stornext/Bioinf/data/lab_bahlo/users/gerring.z/twas/weights/GTExv8.EUR.Brain_Cerebellar_Hemisphere/ENSG00000237176.4.wgt.RDat	ENSG00000237176.4	12	59812101	59812102	0.2418	rs1105924	2.79	rs12231693	0.091658	5.3	-0.789	313	16	enet	0.12	4.3e-06	-1.3173	0.188	0.067	0.931	0	0.001	0.001	ENSG00000237176	0.56972	1	Brain_Cerebellar_Hemisphere
GTExv8.EUR.Brain_Cerebellum	/stornext/Bioinf/data/lab_bahlo/users/gerring.z/twas/weights/GTExv8.EUR.Brain_Cerebellum/ENSG00000261656.5.wgt.RDat	ENSG00000261656.5	16	66479130	66479131	0.2286	rs8055285	3.39	rs16956600	0.030031	4.26	1.164	481	6	lasso	0.069	0.00016	1.3169	0.188	0.791	0.206	0.002	0.001	0.001	ENSG00000261656	0.56972	1	Brain_Cerebellum
GTExv8.EUR.Brain_Caudate_basal_ganglia	/stornext/Bioinf/data/lab_bahlo/users/gerring.z/twas/weights/GTExv8.EUR.Brain_Caudate_basal_ganglia/ENSG00000271788.1.wgt.RDat	ENSG00000271788.1	5	43007542	43007543	0.1566	rs922439	2.37	rs6451662	0.129643	5.06	-1.53	323	323	susie	0.14	4.2e-07	-1.3153	0.188	0.076	0.921	0	0.001	0.002	ENSG00000271788	0.56972	1	Brain_Caudate_basal_ganglia
GTExv8.EUR.Brain_Cerebellum	/stornext/Bioinf/data/lab_bahlo/users/gerring.z/twas/weights/GTExv8.EUR.Brain_Cerebellum/ENSG00000272905.1.wgt.RDat	ENSG00000272905.1	7	32845393	32845394	0.1324	rs7801939	3.75	rs3801332	0.0575	4.38	2.618	369	369	susie	0.086	2.5e-05	1.3162	0.188	0.403	0.589	0.002	0.003	0.004	ENSG00000272905	0.56972	1	Brain_Cerebellum
GTExv8.EUR.Brain_Cortex	/stornext/Bioinf/data/lab_bahlo/users/gerring.z/twas/weights/GTExv8.EUR.Brain_Cortex/ENSG00000149474.13.wgt.RDat	ENSG00000149474.13	20	18138117	18138118	0.2193	rs6111696	-3.18	rs6136307	0.050612	4.79	-1.449	532	6	lasso	0.083	4.5e-05	-1.3154	0.18838	0.513	0.484	0.001	0.001	0.001	ENSG00000149474	0.570599	1	Brain_Cortex
GTExv8.EUR.Brain_Cortex	/stornext/Bioinf/data/lab_bahlo/users/gerring.z/twas/weights/GTExv8.EUR.Brain_Cortex/ENSG00000283108.1.wgt.RDat	ENSG00000283108.1	19	9407054	9407055	0.1194	rs10415033	-3.51	rs7253373	0.025852	3.54	-1.314	399	1	top1	0.026	0.017	-1.314	0.188846	0.974	0.024	0.002	0	0	ENSG00000283108	0.57072	1	Brain_Cortex
GTExv8.EUR.Brain_Cerebellum	/stornext/Bioinf/data/lab_bahlo/users/gerring.z/twas/weights/GTExv8.EUR.Brain_Cerebellum/ENSG00000083168.9.wgt.RDat	ENSG00000083168.9	8	42051989	42051990	0.1574	rs2304877	3.34	rs1362890	-0.00267	3.43	0.978	370	370	susie	0.025	0.017	1.31268	0.189	0.936	0.063	0.001	0	0	ENSG00000083168	0.57072	1	Brain_Cerebellum
GTExv8.EUR.Brain_Cortex	/stornext/Bioinf/data/lab_bahlo/users/gerring.z/twas/weights/GTExv8.EUR.Brain_Cortex/ENSG00000099957.16.wgt.RDat	ENSG00000099957.16	22	21015026	21015027	0.604	rs140391	3.6	rs9625334	0.18279	-6.66	-0.824	361	37	enet	0.28	1e-14	1.3122	0.189	0	0.996	0	0.002	0.002	ENSG00000099957	0.57072	1	Brain_Cortex
GTExv8.EUR.Brain_Cerebellar_Hemisphere	/stornext/Bioinf/data/lab_bahlo/users/gerring.z/twas/weights/GTExv8.EUR.Brain_Cerebellar_Hemisphere/ENSG00000128039.10.wgt.RDat	ENSG00000128039.10	4	55346108	55346109	0.4168	rs17709427	-2.95	rs11932595	0.234	6.11	-0.623	401	3	lasso	0.31	1.9e-14	-1.3138	0.189	0.009	0.989	0	0.001	0.001	ENSG00000128039	0.57072	1	Brain_Cerebellar_Hemisphere
GTExv8.EUR.Brain_Nucleus_accumbens_basal_ganglia	/stornext/Bioinf/data/lab_bahlo/users/gerring.z/twas/weights/GTExv8.EUR.Brain_Nucleus_accumbens_basal_ganglia/ENSG00000138286.14.wgt.RDat	ENSG00000138286.14	10	73168165	73168166	0.0626	rs2177843	2.62	rs12244049	0.016467	3.35	1.1090	224	224	susie	0.036	0.0058	1.31468	0.189	0.735	0.263	0	0	0.001	ENSG00000138286	0.57072	1	Brain_Nucleus_accumbens_basal_ganglia
GTExv8.EUR.Brain_Cerebellum	/stornext/Bioinf/data/lab_bahlo/users/gerring.z/twas/weights/GTExv8.EUR.Brain_Cerebellum/ENSG00000138363.14.wgt.RDat	ENSG00000138363.14	2	215311816	215311817	0.5306	rs956133	3.46	rs16853834	0.315291	8.26	-0.868	468	4	lasso	0.41	1.6e-23	-1.31232	0.189	0	0.995	0	0.004	0.001	ENSG00000138363	0.57072	1	Brain_Cerebellum
GTExv8.EUR.Brain_Frontal_Cortex_BA9	/stornext/Bioinf/data/lab_bahlo/users/gerring.z/twas/weights/GTExv8.EUR.Brain_Frontal_Cortex_BA9/ENSG00000139714.12.wgt.RDat	ENSG00000139714.12	12	121672630	121672631	0.3658	rs10849885	4.26	rs4077984	0.035148	4.29	1.565	361	55	enet	0.13	3e-06	-1.3126	0.189	0.59	0.184	0.049	0.015	0.161	ENSG00000139714	0.57072	1	Brain_Frontal_Cortex_BA9
GTExv8.EUR.Brain_Frontal_Cortex_BA9	/stornext/Bioinf/data/lab_bahlo/users/gerring.z/twas/weights/GTExv8.EUR.Brain_Frontal_Cortex_BA9/ENSG00000152208.12.wgt.RDat	ENSG00000152208.12	4	92303621	92303622	0.1766	rs2167210	-2.86	rs11097341	0.025113	3.74	0.296	234	24	enet	0.057	0.0015	-1.3135	0.189	0.82	0.179	0.001	0	0	ENSG00000152208	0.57072	1	Brain_Frontal_Cortex_BA9
GTExv8.EUR.Brain_Cortex	/stornext/Bioinf/data/lab_bahlo/users/gerring.z/twas/weights/GTExv8.EUR.Brain_Cortex/ENSG00000168386.18.wgt.RDat	ENSG00000168386.18	3	100114512	100114513	0.1046	rs11719857	-3.46	rs7645700	-0.00518	3.59	1.4000	375	375	susie	0.021	0.027	1.31292	0.189	0.857	0.139	0.003	0	0.001	ENSG00000168386	0.57072	1	Brain_Cortex
GTExv8.EUR.Brain_Hippocampus	/stornext/Bioinf/data/lab_bahlo/users/gerring.z/twas/weights/GTExv8.EUR.Brain_Hippocampus/ENSG00000171097.13.wgt.RDat	ENSG00000171097.13	9	128882493	128882494	0.1965	rs7849270	4.88	rs10760581	1.78e-01	-5.49	-1.614	320	3	lasso	0.18	3.9e-08	1.3137	0.189	0.023	0.559	0.016	0.396	0.005	ENSG00000171097	0.57072	1	Brain_Hippocampus
GTExv8.EUR.Brain_Anterior_cingulate_cortex_BA24	/stornext/Bioinf/data/lab_bahlo/users/gerring.z/twas/weights/GTExv8.EUR.Brain_Anterior_cingulate_cortex_BA24/ENSG00000188938.15.wgt.RDat	ENSG00000188938.15	9	93453591	93453592	0.206	rs10119973	3.262	rs13286689	0.022090	3.62	-0.189	491	491	susie	0.06	0.0024	-1.31224	0.189	0.895	0.102	0.002	0	0	ENSG00000188938	0.57072	1	Brain_Anterior_cingulate_cortex_BA24
GTExv8.EUR.Brain_Cortex	/stornext/Bioinf/data/lab_bahlo/users/gerring.z/twas/weights/GTExv8.EUR.Brain_Cortex/ENSG00000224425.2.wgt.RDat	ENSG00000224425.2	2	131353018	131353019	0.3569	rs4569521	-3.125	rs1949977	2.77e-01	-7.60	-1.2930	198	198	susie	0.29	3.8e-15	1.31282	0.189	0	0.997	0	0.001	0.002	ENSG00000224425	0.57072	1	Brain_Cortex
GTExv8.EUR.Brain_Hypothalamus	/stornext/Bioinf/data/lab_bahlo/users/gerring.z/twas/weights/GTExv8.EUR.Brain_Hypothalamus/ENSG00000258586.1.wgt.RDat	ENSG00000258586.1	14	73830134	73830135	0.157	rs10137031	-4.37	rs17182607	0.082727	4.63	-1.091	383	383	susie	0.094	5.9e-05	-1.3145	0.189	0.418	0.561	0.008	0.011	0.002	ENSG00000258586	0.57072	1	Brain_Hypothalamus
GTExv8.EUR.Brain_Cerebellum	/stornext/Bioinf/data/lab_bahlo/users/gerring.z/twas/weights/GTExv8.EUR.Brain_Cerebellum/ENSG00000282393.1.wgt.RDat	ENSG00000282393.1	19	251570	251571	0.2775	rs10408164	-3.54	rs8101528	-0.003211	3.34	-0.02712	249	249	susie	0.0098	0.093	1.3132	0.18912	0.961	0.037	0.002	0	0.001	ENSG00000282393	0.570992	1	Brain_Cerebellum
GTExv8.EUR.Brain_Nucleus_accumbens_basal_ganglia	/stornext/Bioinf/data/lab_bahlo/users/gerring.z/twas/weights/GTExv8.EUR.Brain_Nucleus_accumbens_basal_ganglia/ENSG00000016402.13.wgt.RDat	ENSG00000016402.13	6	137045179	137045180	0.2641	rs28715589	-3.13	rs9376243	0.166444	-5.72	1.018	463	24	enet	0.2	2.3e-10	-1.31309	0.189154	0.021	0.975	0	0.002	0.001	ENSG00000016402	0.571064	1	Brain_Nucleus_accumbens_basal_ganglia
GTExv8.EUR.Brain_Spinal_cord_cervical_c-1	/stornext/Bioinf/data/lab_bahlo/users/gerring.z/twas/weights/GTExv8.EUR.Brain_Spinal_cord_cervical_c-1/ENSG00000173638.18.wgt.RDat	ENSG00000173638.18	21	45544410	45544411	0.342	rs2838763	3.1	rs2838933	0.083834	-4.36	0.409	478	39	enet	0.18	1.9e-06	-1.3122	0.18945	0.737	0.26	0.001	0.001	0.001	ENSG00000173638	0.571897	1	Brain_Spinal_cord_cervical_c-1
GTExv8.EUR.Brain_Cerebellum	/stornext/Bioinf/data/lab_bahlo/users/gerring.z/twas/weights/GTExv8.EUR.Brain_Cerebellum/ENSG00000259258.1.wgt.RDat	ENSG00000259258.1	15	65105533	65105534	0.1199	rs11633399	3.53	rs2232753	0.047404	-4.42	-1.3020	307	307	susie	0.058	0.00054	1.31208	0.189493	0.521	0.474	0.001	0.001	0.001	ENSG00000259258	0.571897	1	Brain_Cerebellum
GTExv8.EUR.Brain_Anterior_cingulate_cortex_BA24	/stornext/Bioinf/data/lab_bahlo/users/gerring.z/twas/weights/GTExv8.EUR.Brain_Anterior_cingulate_cortex_BA24/ENSG00000116132.11.wgt.RDat	ENSG00000116132.11	1	170662727	170662728	0.3278	rs593479	2.46	rs17549441	2.02e-01	-5.36	1.3120	446	1	top1	0.2	2.8e-08	-1.312	0.18952	0.284	0.714	0	0.001	0.002	ENSG00000116132	0.571897	1	Brain_Anterior_cingulate_cortex_BA24
GTExv8.EUR.Brain_Frontal_Cortex_BA9	/stornext/Bioinf/data/lab_bahlo/users/gerring.z/twas/weights/GTExv8.EUR.Brain_Frontal_Cortex_BA9/ENSG00000142188.16.wgt.RDat	ENSG00000142188.16	21	33480010	33480011	0.306	rs2834278	-3.93	rs1044218	0.144212	-5.31	0.657	455	455	susie	0.15	2.4e-07	-1.3112	0.1898	0.028	0.963	0	0.007	0.001	ENSG00000142188	0.571924	1	Brain_Frontal_Cortex_BA9
GTExv8.EUR.Brain_Anterior_cingulate_cortex_BA24	/stornext/Bioinf/data/lab_bahlo/users/gerring.z/twas/weights/GTExv8.EUR.Brain_Anterior_cingulate_cortex_BA24/ENSG00000099338.22.wgt.RDat	ENSG00000099338.22	19	38335774	38335775	0.2765	rs7250734	-2.91	rs4802327	0.0202	-4.25	-1.019	365	5	lasso	0.11	3.6e-05	1.3111	0.189835	0.705	0.294	0.001	0	0.001	ENSG00000099338	0.571924	1	Brain_Anterior_cingulate_cortex_BA24
GTExv8.EUR.Brain_Cerebellar_Hemisphere	/stornext/Bioinf/data/lab_bahlo/users/gerring.z/twas/weights/GTExv8.EUR.Brain_Cerebellar_Hemisphere/ENSG00000076555.15.wgt.RDat	ENSG00000076555.15	12	109116594	109116595	0.3355	rs12317282	-4.34	rs7969109	0.110015	-4.65	1.311	433	1	top1	0.11	1.3e-05	-1.311	0.19	0.794	0.185	0.016	0.004	0.001	ENSG00000076555	0.571924	1	Brain_Cerebellar_Hemisphere
GTExv8.EUR.Brain_Amygdala	/stornext/Bioinf/data/lab_bahlo/users/gerring.z/twas/weights/GTExv8.EUR.Brain_Amygdala/ENSG00000100124.14.wgt.RDat	ENSG00000100124.14	22	37848866	37848867	0.265	rs1004764	-3.95	rs13053913	-0.00843	-3.18	1.847	404	404	susie	0.066	0.0028	-1.3118	0.19	0.925	0.066	0.008	0.001	0.001	ENSG00000100124	0.571924	1	Brain_Amygdala
GTExv8.EUR.Brain_Hippocampus	/stornext/Bioinf/data/lab_bahlo/users/gerring.z/twas/weights/GTExv8.EUR.Brain_Hippocampus/ENSG00000130803.14.wgt.RDat	ENSG00000130803.14	19	9140379	9140380	0.329	rs10421224	2.69	rs10408485	0.003097	-4.04	-1.181	420	75	enet	0.01	0.11	1.31037	0.19	0.477	0.521	0.001	0.001	0.001	ENSG00000130803	0.571924	1	Brain_Hippocampus
GTExv8.EUR.Brain_Caudate_basal_ganglia	/stornext/Bioinf/data/lab_bahlo/users/gerring.z/twas/weights/GTExv8.EUR.Brain_Caudate_basal_ganglia/ENSG00000135124.14.wgt.RDat	ENSG00000135124.14	12	121209856	121209857	0.1898	rs10849885	4.26	rs11065464	0.032	-3.92	-0.548	406	5	lasso	0.061	0.00061	1.3095	0.19	0.821	0.087	0.071	0.008	0.013	ENSG00000135124	0.571924	1	Brain_Caudate_basal_ganglia
GTExv8.EUR.Brain_Cerebellum	/stornext/Bioinf/data/lab_bahlo/users/gerring.z/twas/weights/GTExv8.EUR.Brain_Cerebellum/ENSG00000143674.10.wgt.RDat	ENSG00000143674.10	1	233327767	233327768	0.1804	rs7550169	-3.41	rs7541758	1.18e-01	5.04	0.1360	597	7	lasso	0.14	6.4e-08	-1.31197	0.19	0.114	0.883	0	0.002	0.002	ENSG00000143674	0.571924	1	Brain_Cerebellum
GTExv8.EUR.Brain_Cerebellum	/stornext/Bioinf/data/lab_bahlo/users/gerring.z/twas/weights/GTExv8.EUR.Brain_Cerebellum/ENSG00000154743.17.wgt.RDat	ENSG00000154743.17	3	12484431	12484432	0.3526	rs2028759	-4.88	rs1467025	0.117148	-5.64	-0.456	453	11	lasso	0.2	1.1e-10	1.31198	0.19	0.008	0.553	0.006	0.426	0.007	ENSG00000154743	0.571924	1	Brain_Cerebellum
GTExv8.EUR.Brain_Nucleus_accumbens_basal_ganglia	/stornext/Bioinf/data/lab_bahlo/users/gerring.z/twas/weights/GTExv8.EUR.Brain_Nucleus_accumbens_basal_ganglia/ENSG00000168000.14.wgt.RDat	ENSG00000168000.14	11	62709844	62709845	0.1883	rs11231166	-3.02	rs7929194	-0.004292	-3.17	-0.66	344	344	susie	0.0097	0.098	1.30989	0.19	0.946	0.053	0.001	0	0	ENSG00000168000	0.571924	1	Brain_Nucleus_accumbens_basal_ganglia
GTExv8.EUR.Brain_Nucleus_accumbens_basal_ganglia	/stornext/Bioinf/data/lab_bahlo/users/gerring.z/twas/weights/GTExv8.EUR.Brain_Nucleus_accumbens_basal_ganglia/ENSG00000175106.16.wgt.RDat	ENSG00000175106.16	17	15563594	15563595	0.1875	rs2015353	3.35	rs12943480	0.116460	-4.73	-1.310	380	1	top1	0.12	1.5e-06	1.31	0.19	0.727	0.268	0.003	0.001	0.001	ENSG00000175106	0.571924	1	Brain_Nucleus_accumbens_basal_ganglia
GTExv8.EUR.Brain_Substantia_nigra	/stornext/Bioinf/data/lab_bahlo/users/gerring.z/twas/weights/GTExv8.EUR.Brain_Substantia_nigra/ENSG00000179698.13.wgt.RDat	ENSG00000179698.13	8	144107725	144107726	0.328	rs3757973	3.44	rs13264654	0.04957	4.05	0.164	264	20	enet	0.13	0.00016	1.3106	0.19	0.885	0.113	0.002	0	0	ENSG00000179698	0.571924	1	Brain_Substantia_nigra
GTExv8.EUR.Brain_Cerebellar_Hemisphere	/stornext/Bioinf/data/lab_bahlo/users/gerring.z/twas/weights/GTExv8.EUR.Brain_Cerebellar_Hemisphere/ENSG00000244945.1.wgt.RDat	ENSG00000244945.1	5	179603740	179603741	0.2802	rs155796	-2.96	rs4701135	0.01419	3.79	-0.6800	476	476	susie	0.058	0.0014	-1.3107	0.19	0.835	0.163	0.001	0	0	ENSG00000244945	0.571924	1	Brain_Cerebellar_Hemisphere
GTExv8.EUR.Brain_Nucleus_accumbens_basal_ganglia	/stornext/Bioinf/data/lab_bahlo/users/gerring.z/twas/weights/GTExv8.EUR.Brain_Nucleus_accumbens_basal_ganglia/ENSG00000250012.1.wgt.RDat	ENSG00000250012.1	3	126084304	126084305	0.1639	rs9863762	3.37	rs12495947	0.018597	-4.24	1.235	463	463	susie	0.02	0.032	-1.30971	0.19	0.67	0.328	0.001	0	0.001	ENSG00000250012	0.571924	1	Brain_Nucleus_accumbens_basal_ganglia
GTExv8.EUR.Brain_Cerebellum	/stornext/Bioinf/data/lab_bahlo/users/gerring.z/twas/weights/GTExv8.EUR.Brain_Cerebellum/ENSG00000260743.1.wgt.RDat	ENSG00000260743.1	3	179340321	179340322	0.3273	rs6788786	3.75	rs11718941	0.127207	-5.03	-1.312	349	1	top1	0.13	3e-07	1.312	0.19	0.441	0.552	0.002	0.003	0.001	ENSG00000260743	0.571924	1	Brain_Cerebellum
GTExv8.EUR.Brain_Putamen_basal_ganglia	/stornext/Bioinf/data/lab_bahlo/users/gerring.z/twas/weights/GTExv8.EUR.Brain_Putamen_basal_ganglia/ENSG00000237595.3.wgt.RDat	ENSG00000237595.3	20	50166101	50166102	0.289	rs4602269	-4	rs1971483	0.153778	5.09	-0.855	433	9	lasso	0.15	3.2e-07	-1.309	0.190527	0.158	0.828	0.002	0.01	0.001	ENSG00000237595	0.572738	1	Brain_Putamen_basal_ganglia
GTExv8.EUR.Brain_Amygdala	/stornext/Bioinf/data/lab_bahlo/users/gerring.z/twas/weights/GTExv8.EUR.Brain_Amygdala/ENSG00000273117.1.wgt.RDat	ENSG00000273117.1	7	155297540	155297541	0.4217	rs12537180	3.61	rs6973712	0.034625	3.62	0.576	579	10	enet	0.11	0.00012	1.30869	0.19064	0.923	0.073	0.003	0	0	ENSG00000273117	0.572738	1	Brain_Amygdala
GTExv8.EUR.Brain_Nucleus_accumbens_basal_ganglia	/stornext/Bioinf/data/lab_bahlo/users/gerring.z/twas/weights/GTExv8.EUR.Brain_Nucleus_accumbens_basal_ganglia/ENSG00000121390.18.wgt.RDat	ENSG00000121390.18	13	19783018	19783019	0.1694	rs5030702	-3.94	rs17339449	0.006555	-4.14	-0.613	308	308	susie	0.061	0.00047	1.3083	0.19078	0.566	0.428	0.003	0.002	0.001	ENSG00000121390	0.572738	1	Brain_Nucleus_accumbens_basal_ganglia
GTExv8.EUR.Brain_Substantia_nigra	/stornext/Bioinf/data/lab_bahlo/users/gerring.z/twas/weights/GTExv8.EUR.Brain_Substantia_nigra/ENSG00000135502.17.wgt.RDat	ENSG00000135502.17	12	57619526	57619527	0.655	rs7956463	3.93	rs4760319	0.00707	4.28	-1.239	332	332	susie	0.027	0.055	-1.3078	0.190929	0.872	0.106	0.018	0.002	0.003	ENSG00000135502	0.572738	1	Brain_Substantia_nigra
GTExv8.EUR.Brain_Frontal_Cortex_BA9	/stornext/Bioinf/data/lab_bahlo/users/gerring.z/twas/weights/GTExv8.EUR.Brain_Frontal_Cortex_BA9/ENSG00000118804.8.wgt.RDat	ENSG00000118804.8	4	76306025	76306026	0.4149	rs13120456	3.88	rs17001726	0.055344	-4.23	-0.862	499	38	enet	0.11	1.2e-05	1.3078	0.191	0.683	0.308	0.006	0.002	0.001	ENSG00000118804	0.572738	1	Brain_Frontal_Cortex_BA9
GTExv8.EUR.Brain_Cerebellum	/stornext/Bioinf/data/lab_bahlo/users/gerring.z/twas/weights/GTExv8.EUR.Brain_Cerebellum/ENSG00000120662.15.wgt.RDat	ENSG00000120662.15	13	41263576	41263577	0.4681	rs9566765	-3.65	rs12873706	0.21469	-6.9	-1.279	349	349	susie	0.24	6.9e-13	1.309	0.191	0	0.993	0	0.004	0.003	ENSG00000120662	0.572738	1	Brain_Cerebellum
GTExv8.EUR.Brain_Cortex	/stornext/Bioinf/data/lab_bahlo/users/gerring.z/twas/weights/GTExv8.EUR.Brain_Cortex/ENSG00000139767.8.wgt.RDat	ENSG00000139767.8	12	118981494	118981495	0.198	rs734858	-3.94	rs7977958	0.054463	4.26	1.308	554	1	top1	0.054	0.00086	1.308	0.191	0.912	0.083	0.004	0	0	ENSG00000139767	0.572738	1	Brain_Cortex
GTExv8.EUR.Brain_Cerebellum	/stornext/Bioinf/data/lab_bahlo/users/gerring.z/twas/weights/GTExv8.EUR.Brain_Cerebellum/ENSG00000143387.12.wgt.RDat	ENSG00000143387.12	1	150808322	150808323	0.5582	rs17661357	3.70	rs12568757	4.66e-01	9.42	1.3080	296	1	top1	0.47	2.4e-27	1.308	0.191	0	0.992	0	0.005	0.002	ENSG00000143387	0.572738	1	Brain_Cerebellum
GTExv8.EUR.Brain_Cerebellar_Hemisphere	/stornext/Bioinf/data/lab_bahlo/users/gerring.z/twas/weights/GTExv8.EUR.Brain_Cerebellar_Hemisphere/ENSG00000143502.14.wgt.RDat	ENSG00000143502.14	1	223364201	223364202	0.3256	rs885279	2.58	rs1949441	-0.005976	3.68	-1.0340	431	31	enet	0.011	0.1	-1.30727	0.191	0.899	0.099	0.001	0	0	ENSG00000143502	0.572738	1	Brain_Cerebellar_Hemisphere
GTExv8.EUR.Brain_Cortex	/stornext/Bioinf/data/lab_bahlo/users/gerring.z/twas/weights/GTExv8.EUR.Brain_Cortex/ENSG00000160767.20.wgt.RDat	ENSG00000160767.20	1	155255482	155255483	0.1155	rs4971073	3.02	rs734074	3.07e-02	4.09	-1.2850	302	4	lasso	0.061	0.00042	-1.30791	0.191	0.698	0.3	0.001	0	0.001	ENSG00000160767	0.572738	1	Brain_Cortex
GTExv8.EUR.Brain_Cortex	/stornext/Bioinf/data/lab_bahlo/users/gerring.z/twas/weights/GTExv8.EUR.Brain_Cortex/ENSG00000169220.17.wgt.RDat	ENSG00000169220.17	5	177357836	177357837	0.3328	rs13190036	2.45	rs4976646	0.276877	-7.19	-1.3070	294	1	top1	0.28	1.2e-14	1.307	0.191	0	0.997	0	0.001	0.002	ENSG00000169220	0.572738	1	Brain_Cortex
GTExv8.EUR.Brain_Putamen_basal_ganglia	/stornext/Bioinf/data/lab_bahlo/users/gerring.z/twas/weights/GTExv8.EUR.Brain_Putamen_basal_ganglia/ENSG00000177112.7.wgt.RDat	ENSG00000177112.7	11	10541271	10541272	0.6802	rs1964537	-3.08	rs1462941	0.30564	-7.03	-1.219	525	525	susie	0.32	1.2e-14	1.30671	0.191	0	0.995	0	0.003	0.002	ENSG00000177112	0.572738	1	Brain_Putamen_basal_ganglia
GTExv8.EUR.Brain_Cerebellum	/stornext/Bioinf/data/lab_bahlo/users/gerring.z/twas/weights/GTExv8.EUR.Brain_Cerebellum/ENSG00000179673.4.wgt.RDat	ENSG00000179673.4	17	46979247	46979248	0.0772	rs35937770	4.4	rs1838105	0.0101	3.97	-1.065	296	296	susie	0.038	0.0042	-1.3083	0.191	0.558	0.336	0.064	0.038	0.005	ENSG00000179673	0.572738	1	Brain_Cerebellum
GTExv8.EUR.Brain_Substantia_nigra	/stornext/Bioinf/data/lab_bahlo/users/gerring.z/twas/weights/GTExv8.EUR.Brain_Substantia_nigra/ENSG00000186532.11.wgt.RDat	ENSG00000186532.11	17	1830633	1830634	0.3706	rs1885987	6.6	rs4274475	0.264329	-5.18	-1.309	435	1	top1	0.26	2.7e-08	1.309	0.191	0	0	0.592	0.375	0.033	ENSG00000186532	0.572738	1	Brain_Substantia_nigra
GTExv8.EUR.Brain_Amygdala	/stornext/Bioinf/data/lab_bahlo/users/gerring.z/twas/weights/GTExv8.EUR.Brain_Amygdala/ENSG00000213780.10.wgt.RDat	ENSG00000213780.10	6	30908183	30908184	0.204	rs3130557	-7.24	rs1265096	0.132403	-4.02	1.309	92	1	top1	0.13	2.8e-05	-1.309	0.191	0	0	0.93	0.022	0.048	ENSG00000213780	0.572738	1	Brain_Amygdala
GTExv8.EUR.Brain_Hippocampus	/stornext/Bioinf/data/lab_bahlo/users/gerring.z/twas/weights/GTExv8.EUR.Brain_Hippocampus/ENSG00000230461.8.wgt.RDat	ENSG00000230461.8	1	213988499	213988500	0.254	rs340864	2.99	rs7529073	1.48e-01	-5.13	-0.8310	596	15	enet	0.16	1.9e-07	1.30732	0.191	0.156	0.84	0	0.002	0.002	ENSG00000230461	0.572738	1	Brain_Hippocampus
GTExv8.EUR.Brain_Spinal_cord_cervical_c-1	/stornext/Bioinf/data/lab_bahlo/users/gerring.z/twas/weights/GTExv8.EUR.Brain_Spinal_cord_cervical_c-1/ENSG00000231731.7.wgt.RDat	ENSG00000231731.7	2	127455393	127455394	0.257	rs11685164	4.13	rs17015401	-0.006824	3.56	-0.271	414	39	enet	0.1	0.00031	1.3087	0.191	0.836	0.154	0.008	0.001	0.001	ENSG00000231731	0.572738	1	Brain_Spinal_cord_cervical_c-1
GTExv8.EUR.Brain_Cerebellum	/stornext/Bioinf/data/lab_bahlo/users/gerring.z/twas/weights/GTExv8.EUR.Brain_Cerebellum/ENSG00000233922.2.wgt.RDat	ENSG00000233922.2	21	45593653	45593654	0.2418	rs2839039	-3.04	rs7279305	0.09431	-5.04	1.309	483	1	top1	0.094	1.1e-05	-1.309	0.191	0.44	0.556	0.001	0.001	0.001	ENSG00000233922	0.572738	1	Brain_Cerebellum
GTExv8.EUR.Brain_Caudate_basal_ganglia	/stornext/Bioinf/data/lab_bahlo/users/gerring.z/twas/weights/GTExv8.EUR.Brain_Caudate_basal_ganglia/ENSG00000255867.1.wgt.RDat	ENSG00000255867.1	12	31589922	31589923	0.1424	rs10506076	-4.47	rs10843928	0.0136	-3.7	-0.849	444	24	enet	0.038	0.006	1.3075	0.191	0.839	0.093	0.057	0.006	0.005	ENSG00000255867	0.572738	1	Brain_Caudate_basal_ganglia
GTExv8.EUR.Brain_Hypothalamus	/stornext/Bioinf/data/lab_bahlo/users/gerring.z/twas/weights/GTExv8.EUR.Brain_Hypothalamus/ENSG00000242485.5.wgt.RDat	ENSG00000242485.5	1	1407312	1407313	0.181	rs3748597	-4.29	rs17160669	1.48e-01	5.19	1.0290	275	275	susie	0.15	3.7e-07	1.30762	0.191003	0.181	0.772	0.008	0.034	0.006	ENSG00000242485	0.572738	1	Brain_Hypothalamus
GTExv8.EUR.Brain_Amygdala	/stornext/Bioinf/data/lab_bahlo/users/gerring.z/twas/weights/GTExv8.EUR.Brain_Amygdala/ENSG00000131238.16.wgt.RDat	ENSG00000131238.16	1	40097702	40097703	0.2036	rs16827324	3.56	rs3131650	0.041923	4.04	1.141	415	29	enet	0.058	0.0047	1.30745	0.191061	0.764	0.233	0.002	0.001	0.001	ENSG00000131238	0.572882	1	Brain_Amygdala
GTExv8.EUR.Brain_Anterior_cingulate_cortex_BA24	/stornext/Bioinf/data/lab_bahlo/users/gerring.z/twas/weights/GTExv8.EUR.Brain_Anterior_cingulate_cortex_BA24/ENSG00000136098.16.wgt.RDat	ENSG00000136098.16	13	52159860	52159861	0.1	rs9526795	-3.06	rs3742288	0.007286	-3.99	1.825	338	338	susie	0.075	0.00075	-1.305	0.191768	0.625	0.373	0.001	0	0.001	ENSG00000136098	0.573798	1	Brain_Anterior_cingulate_cortex_BA24
GTExv8.EUR.Brain_Spinal_cord_cervical_c-1	/stornext/Bioinf/data/lab_bahlo/users/gerring.z/twas/weights/GTExv8.EUR.Brain_Spinal_cord_cervical_c-1/ENSG00000030110.12.wgt.RDat	ENSG00000030110.12	6	33580292	33580293	0.416	rs7752202	4.06	rs210139	0.16215	-5.00	-1.8440	495	495	susie	0.19	9.1e-07	1.3038	0.192	0.44	0.546	0.004	0.005	0.003	ENSG00000030110	0.573798	1	Brain_Spinal_cord_cervical_c-1
GTExv8.EUR.Brain_Cortex	/stornext/Bioinf/data/lab_bahlo/users/gerring.z/twas/weights/GTExv8.EUR.Brain_Cortex/ENSG00000078053.16.wgt.RDat	ENSG00000078053.16	7	38631566	38631567	0.2092	rs3823593	-3.53	rs11770392	-0.003122	3.83	-0.854	546	23	enet	0.02	0.032	-1.30425	0.192	0.866	0.128	0.004	0.001	0.001	ENSG00000078053	0.573798	1	Brain_Cortex
GTExv8.EUR.Brain_Cortex	/stornext/Bioinf/data/lab_bahlo/users/gerring.z/twas/weights/GTExv8.EUR.Brain_Cortex/ENSG00000090104.11.wgt.RDat	ENSG00000090104.11	1	192575726	192575727	0.2063	rs1152746	-2.53	rs2816316	2.35e-04	3.11	-1.0170	362	362	susie	0.031	0.01	-1.30591	0.192	0.941	0.058	0.001	0	0	ENSG00000090104	0.573798	1	Brain_Cortex
GTExv8.EUR.Brain_Anterior_cingulate_cortex_BA24	/stornext/Bioinf/data/lab_bahlo/users/gerring.z/twas/weights/GTExv8.EUR.Brain_Anterior_cingulate_cortex_BA24/ENSG00000092108.20.wgt.RDat	ENSG00000092108.20	14	30622111	30622112	0.129	rs10483372	3.59	rs7154847	0.11123	4.47	1.326	386	2	lasso	0.13	8.5e-06	1.3038	0.192	0.54	0.456	0.002	0.002	0.001	ENSG00000092108	0.573798	1	Brain_Anterior_cingulate_cortex_BA24
GTExv8.EUR.Brain_Spinal_cord_cervical_c-1	/stornext/Bioinf/data/lab_bahlo/users/gerring.z/twas/weights/GTExv8.EUR.Brain_Spinal_cord_cervical_c-1/ENSG00000113318.9.wgt.RDat	ENSG00000113318.9	5	80655151	80655152	0.29	rs6893705	6.17	rs249633	0.089715	4.53	-1.776	478	12	lasso	0.14	2.2e-05	-1.30532	0.192	0.001	0.001	0.412	0.248	0.339	ENSG00000113318	0.573798	1	Brain_Spinal_cord_cervical_c-1
GTExv8.EUR.Brain_Cerebellar_Hemisphere	/stornext/Bioinf/data/lab_bahlo/users/gerring.z/twas/weights/GTExv8.EUR.Brain_Cerebellar_Hemisphere/ENSG00000145863.10.wgt.RDat	ENSG00000145863.10	5	161547062	161547063	0.5815	rs9313891	-3.58	rs1992646	0.47192	-8.73	1.3520	384	384	susie	0.48	4.2e-24	-1.3035	0.192	0	0.991	0	0.007	0.002	ENSG00000145863	0.573798	1	Brain_Cerebellar_Hemisphere
GTExv8.EUR.Brain_Cerebellum	/stornext/Bioinf/data/lab_bahlo/users/gerring.z/twas/weights/GTExv8.EUR.Brain_Cerebellum/ENSG00000147853.16.wgt.RDat	ENSG00000147853.16	9	4742042	4742043	0.5336	rs159914	4.09	rs3847258	0.16813	-6.12	-1.302	628	628	susie	0.21	2.3e-11	1.3054	0.192	0.004	0.983	0	0.011	0.002	ENSG00000147853	0.573798	1	Brain_Cerebellum
GTExv8.EUR.Brain_Cortex	/stornext/Bioinf/data/lab_bahlo/users/gerring.z/twas/weights/GTExv8.EUR.Brain_Cortex/ENSG00000162817.6.wgt.RDat	ENSG00000162817.6	1	220689844	220689845	0.2454	rs10495160	-3.04	rs17008307	9.30e-02	4.64	-1.3060	406	1	top1	0.093	1.6e-05	-1.306	0.192	0.786	0.213	0.001	0	0	ENSG00000162817	0.573798	1	Brain_Cortex
GTExv8.EUR.Brain_Frontal_Cortex_BA9	/stornext/Bioinf/data/lab_bahlo/users/gerring.z/twas/weights/GTExv8.EUR.Brain_Frontal_Cortex_BA9/ENSG00000165868.13.wgt.RDat	ENSG00000165868.13	10	116849740	116849741	0.207	rs10886017	3.24	rs2921966	6.45e-03	3.74	-1.252	436	436	susie	0.048	0.0034	-1.30438	0.192	0.859	0.139	0.002	0	0	ENSG00000165868	0.573798	1	Brain_Frontal_Cortex_BA9
GTExv8.EUR.Brain_Frontal_Cortex_BA9	/stornext/Bioinf/data/lab_bahlo/users/gerring.z/twas/weights/GTExv8.EUR.Brain_Frontal_Cortex_BA9/ENSG00000166167.17.wgt.RDat	ENSG00000166167.17	10	101354032	101354033	0.118	rs4151060	3.12	rs7090670	-4.55e-03	3.36	0.231	367	367	susie	0.0073	0.14	1.30471	0.192	0.895	0.103	0.002	0	0	ENSG00000166167	0.573798	1	Brain_Frontal_Cortex_BA9
GTExv8.EUR.Brain_Nucleus_accumbens_basal_ganglia	/stornext/Bioinf/data/lab_bahlo/users/gerring.z/twas/weights/GTExv8.EUR.Brain_Nucleus_accumbens_basal_ganglia/ENSG00000169035.11.wgt.RDat	ENSG00000169035.11	19	50984098	50984099	0.3771	rs2455066	3.88	rs11084043	0.113259	4.70	-1.3050	553	1	top1	0.11	2.2e-06	-1.305	0.192	0.741	0.254	0.003	0.001	0.001	ENSG00000169035	0.573798	1	Brain_Nucleus_accumbens_basal_ganglia
GTExv8.EUR.Brain_Cerebellum	/stornext/Bioinf/data/lab_bahlo/users/gerring.z/twas/weights/GTExv8.EUR.Brain_Cerebellum/ENSG00000227740.1.wgt.RDat	ENSG00000227740.1	1	175920512	175920513	0.2484	rs859369	-3.32	rs4147204	4.62e-02	3.93	0.7460	392	392	susie	0.051	0.001	1.30503	0.192	0.756	0.242	0.001	0	0	ENSG00000227740	0.573798	1	Brain_Cerebellum
GTExv8.EUR.Brain_Hippocampus	/stornext/Bioinf/data/lab_bahlo/users/gerring.z/twas/weights/GTExv8.EUR.Brain_Hippocampus/ENSG00000267575.6.wgt.RDat	ENSG00000267575.6	19	27793462	27793463	0.111	rs17714186	-3.25	rs8190029	0.03981	4.11	1.28	289	289	susie	0.064	0.0011	1.30588	0.192	0.576	0.421	0.001	0.001	0.001	ENSG00000267575	0.573798	1	Brain_Hippocampus
GTExv8.EUR.Brain_Cerebellum	/stornext/Bioinf/data/lab_bahlo/users/gerring.z/twas/weights/GTExv8.EUR.Brain_Cerebellum/ENSG00000267765.1.wgt.RDat	ENSG00000267765.1	17	42683541	42683542	0.1609	rs9895297	-2.42	rs4793197	-0.00523	-3.33	2.144	267	267	susie	0.045	0.0021	-1.30398	0.192	0.815	0.183	0.001	0	0.001	ENSG00000267765	0.573798	1	Brain_Cerebellum
GTExv8.EUR.Brain_Cerebellum	/stornext/Bioinf/data/lab_bahlo/users/gerring.z/twas/weights/GTExv8.EUR.Brain_Cerebellum/ENSG00000277586.2.wgt.RDat	ENSG00000277586.2	8	24956619	24956620	0.2173	rs2979831	-2.73	rs2976441	0.163	5.83	1.369	490	490	susie	0.16	4.8e-09	1.30459	0.192	0.003	0.993	0	0.001	0.002	ENSG00000277586	0.573798	1	Brain_Cerebellum
GTExv8.EUR.Brain_Cerebellar_Hemisphere	/stornext/Bioinf/data/lab_bahlo/users/gerring.z/twas/weights/GTExv8.EUR.Brain_Cerebellar_Hemisphere/ENSG00000173511.9.wgt.RDat	ENSG00000173511.9	11	64234537	64234538	0.172	rs2361216	4.18	rs3751122	0.019672	-4.12	0.489	342	28	enet	0.057	0.0015	1.3045	0.192062	0.788	0.135	0.059	0.01	0.007	ENSG00000173511	0.573917	1	Brain_Cerebellar_Hemisphere
GTExv8.EUR.Brain_Hippocampus	/stornext/Bioinf/data/lab_bahlo/users/gerring.z/twas/weights/GTExv8.EUR.Brain_Hippocampus/ENSG00000254960.2.wgt.RDat	ENSG00000254960.2	11	126940745	126940746	0.4255	rs11220784	4.06	rs2510705	-0.00529	-3.84	1.528	658	12	lasso	0.031	0.018	-1.30417	0.192174	0.837	0.121	0.035	0.005	0.003	ENSG00000254960	0.574156	1	Brain_Hippocampus
GTExv8.EUR.Brain_Putamen_basal_ganglia	/stornext/Bioinf/data/lab_bahlo/users/gerring.z/twas/weights/GTExv8.EUR.Brain_Putamen_basal_ganglia/ENSG00000142197.12.wgt.RDat	ENSG00000142197.12	21	36156781	36156782	0.253	rs2845778	-2.71	rs1573306	0.0309	4.2	-0.711	503	75	enet	0.085	0.00016	-1.3029	0.1926	0.72	0.279	0.001	0	0	ENSG00000142197	0.57468	1	Brain_Putamen_basal_ganglia
GTExv8.EUR.Brain_Hippocampus	/stornext/Bioinf/data/lab_bahlo/users/gerring.z/twas/weights/GTExv8.EUR.Brain_Hippocampus/ENSG00000149418.10.wgt.RDat	ENSG00000149418.10	11	130159561	130159562	0.3078	rs620263	3.23	rs879780	0.02003	-4.11	1.202	492	492	susie	0.023	0.035	-1.30226	0.192826	0.834	0.164	0.002	0	0.001	ENSG00000149418	0.57468	1	Brain_Hippocampus
GTExv8.EUR.Brain_Cerebellar_Hemisphere	/stornext/Bioinf/data/lab_bahlo/users/gerring.z/twas/weights/GTExv8.EUR.Brain_Cerebellar_Hemisphere/ENSG00000110042.7.wgt.RDat	ENSG00000110042.7	11	59171429	59171430	0.179	rs11229593	2.88	rs6591507	0.081243	4.46	1.302	335	1	top1	0.081	0.00017	1.302	0.192916	0.888	0.111	0.001	0	0	ENSG00000110042	0.57468	1	Brain_Cerebellar_Hemisphere
GTExv8.EUR.Brain_Amygdala	/stornext/Bioinf/data/lab_bahlo/users/gerring.z/twas/weights/GTExv8.EUR.Brain_Amygdala/ENSG00000277149.4.wgt.RDat	ENSG00000277149.4	7	72828197	72828198	0.3249	rs4415209	2.91	rs4483038	0.238182	5.46	-1.302	101	1	top1	0.24	1.1e-08	-1.302	0.19292	0.267	0.731	0	0	0.002	ENSG00000277149	0.57468	1	Brain_Amygdala
GTExv8.EUR.Brain_Putamen_basal_ganglia	/stornext/Bioinf/data/lab_bahlo/users/gerring.z/twas/weights/GTExv8.EUR.Brain_Putamen_basal_ganglia/ENSG00000110660.14.wgt.RDat	ENSG00000110660.14	11	107928292	107928293	0.4018	rs1532819	2.88	rs11212411	0.29049	7.17	1.282	400	400	susie	0.3	1.3e-13	1.30251	0.193	0	0.995	0	0.002	0.002	ENSG00000110660	0.57468	1	Brain_Putamen_basal_ganglia
GTExv8.EUR.Brain_Cortex	/stornext/Bioinf/data/lab_bahlo/users/gerring.z/twas/weights/GTExv8.EUR.Brain_Cortex/ENSG00000112977.15.wgt.RDat	ENSG00000112977.15	5	10761271	10761272	0.1865	rs26039	3.02	rs2930059	0.018630	4.15	-1.4940	627	6	lasso	0.04	0.0038	-1.3025	0.193	0.719	0.279	0.002	0.001	0.001	ENSG00000112977	0.57468	1	Brain_Cortex
GTExv8.EUR.Brain_Cerebellum	/stornext/Bioinf/data/lab_bahlo/users/gerring.z/twas/weights/GTExv8.EUR.Brain_Cerebellum/ENSG00000138031.14.wgt.RDat	ENSG00000138031.14	2	24919838	24919839	0.1581	rs2304427	-3.13	rs10195271	0.089109	-5.19	0.948	320	320	susie	0.11	2.3e-06	-1.30063	0.193	0.09	0.907	0	0.001	0.001	ENSG00000138031	0.57468	1	Brain_Cerebellum
GTExv8.EUR.Brain_Nucleus_accumbens_basal_ganglia	/stornext/Bioinf/data/lab_bahlo/users/gerring.z/twas/weights/GTExv8.EUR.Brain_Nucleus_accumbens_basal_ganglia/ENSG00000148450.12.wgt.RDat	ENSG00000148450.12	10	23095505	23095506	0.3488	rs10828497	2.96	rs1975958	0.034748	-4.09	0.7140	359	50	enet	0.073	0.00014	1.30284	0.193	0.83	0.169	0.001	0	0	ENSG00000148450	0.57468	1	Brain_Nucleus_accumbens_basal_ganglia
GTExv8.EUR.Brain_Nucleus_accumbens_basal_ganglia	/stornext/Bioinf/data/lab_bahlo/users/gerring.z/twas/weights/GTExv8.EUR.Brain_Nucleus_accumbens_basal_ganglia/ENSG00000160392.13.wgt.RDat	ENSG00000160392.13	19	40348454	40348455	0.2071	rs2607416	3.38	rs3760636	0.074745	-4.70	-0.5800	376	29	enet	0.11	2.4e-06	1.30131	0.193	0.478	0.518	0.001	0.001	0.002	ENSG00000160392	0.57468	1	Brain_Nucleus_accumbens_basal_ganglia
GTExv8.EUR.Brain_Nucleus_accumbens_basal_ganglia	/stornext/Bioinf/data/lab_bahlo/users/gerring.z/twas/weights/GTExv8.EUR.Brain_Nucleus_accumbens_basal_ganglia/ENSG00000165731.18.wgt.RDat	ENSG00000165731.18	10	43077026	43077027	0.16	rs3026722	-3.71	rs2493654	-0.001590	-3.77	1.1500	379	22	enet	0.073	0.00013	-1.30238	0.193	0.889	0.105	0.004	0.001	0.001	ENSG00000165731	0.57468	1	Brain_Nucleus_accumbens_basal_ganglia
GTExv8.EUR.Brain_Putamen_basal_ganglia	/stornext/Bioinf/data/lab_bahlo/users/gerring.z/twas/weights/GTExv8.EUR.Brain_Putamen_basal_ganglia/ENSG00000167880.7.wgt.RDat	ENSG00000167880.7	17	76027451	76027452	0.3298	rs9910321	2.98	rs2290251	-0.002617	3.22	-0.672	394	394	susie	0.026	0.026	-1.30321	0.193	0.942	0.057	0.001	0	0	ENSG00000167880	0.57468	1	Brain_Putamen_basal_ganglia
GTExv8.EUR.Brain_Nucleus_accumbens_basal_ganglia	/stornext/Bioinf/data/lab_bahlo/users/gerring.z/twas/weights/GTExv8.EUR.Brain_Nucleus_accumbens_basal_ganglia/ENSG00000169599.12.wgt.RDat	ENSG00000169599.12	2	69437627	69437628	0.2144	rs6752908	2.97	rs7559850	0.00217	3.83	1.674	385	385	susie	0.033	0.0085	1.30316	0.193	0.684	0.314	0.001	0	0.001	ENSG00000169599	0.57468	1	Brain_Nucleus_accumbens_basal_ganglia
GTExv8.EUR.Brain_Cortex	/stornext/Bioinf/data/lab_bahlo/users/gerring.z/twas/weights/GTExv8.EUR.Brain_Cortex/ENSG00000174282.11.wgt.RDat	ENSG00000174282.11	17	7484262	7484263	0.2482	rs7503417	-3.19	rs9901643	0.147029	-5.38	-1.412	489	5	lasso	0.17	5.1e-09	1.3032	0.193	0.035	0.962	0	0.001	0.002	ENSG00000174282	0.57468	1	Brain_Cortex
GTExv8.EUR.Brain_Anterior_cingulate_cortex_BA24	/stornext/Bioinf/data/lab_bahlo/users/gerring.z/twas/weights/GTExv8.EUR.Brain_Anterior_cingulate_cortex_BA24/ENSG00000196363.9.wgt.RDat	ENSG00000196363.9	9	134135772	134135773	0.3259	rs13296349	-2.921	rs35949820	0.242127	5.87	-1.303	576	1	top1	0.24	8.1e-10	-1.303	0.193	0.044	0.952	0	0.002	0.002	ENSG00000196363	0.57468	1	Brain_Anterior_cingulate_cortex_BA24
GTExv8.EUR.Brain_Caudate_basal_ganglia	/stornext/Bioinf/data/lab_bahlo/users/gerring.z/twas/weights/GTExv8.EUR.Brain_Caudate_basal_ganglia/ENSG00000249984.1.wgt.RDat	ENSG00000249984.1	5	92688253	92688254	0.1448	rs1532695	-2.65	rs1393221	0.024904	-3.38	-0.636	272	272	susie	0.026	0.02	-1.30109	0.193	0.956	0.043	0.001	0	0	ENSG00000249984	0.57468	1	Brain_Caudate_basal_ganglia
GTExv8.EUR.Brain_Frontal_Cortex_BA9	/stornext/Bioinf/data/lab_bahlo/users/gerring.z/twas/weights/GTExv8.EUR.Brain_Frontal_Cortex_BA9/ENSG00000259570.1.wgt.RDat	ENSG00000259570.1	15	84394511	84394512	0.2424	rs12443381	-1.78	rs1564472	1.10e-02	-3.81	-0.806	238	38	enet	0.063	0.00085	1.30286	0.193	0.83	0.17	0	0	0	ENSG00000259570	0.57468	1	Brain_Frontal_Cortex_BA9
GTExv8.EUR.Brain_Putamen_basal_ganglia	/stornext/Bioinf/data/lab_bahlo/users/gerring.z/twas/weights/GTExv8.EUR.Brain_Putamen_basal_ganglia/ENSG00000280119.1.wgt.RDat	ENSG00000280119.1	2	242001208	242001209	0.333	rs4072221	4.79	rs11510409	0.082472	-4.68	1.074	122	52	enet	0.12	7.8e-06	-1.3022	0.193	0.643	0.166	0.14	0.036	0.014	ENSG00000280119	0.57468	1	Brain_Putamen_basal_ganglia
GTExv8.EUR.Brain_Frontal_Cortex_BA9	/stornext/Bioinf/data/lab_bahlo/users/gerring.z/twas/weights/GTExv8.EUR.Brain_Frontal_Cortex_BA9/ENSG00000160075.11.wgt.RDat	ENSG00000160075.11	1	1574868	1574869	0.1318	rs11466691	4.01	rs7531530	0.000319	3.60	-1.0380	281	8	enet	0.0075	0.14	1.30147	0.193097	0.883	0.109	0.006	0.001	0.001	ENSG00000160075	0.574879	1	Brain_Frontal_Cortex_BA9
GTExv8.EUR.Brain_Cortex	/stornext/Bioinf/data/lab_bahlo/users/gerring.z/twas/weights/GTExv8.EUR.Brain_Cortex/ENSG00000120675.5.wgt.RDat	ENSG00000120675.5	13	43023202	43023203	0.6103	rs1444626	4.10	rs17553284	0.51311	-9.78	0.664	600	600	susie	0.52	2.7e-31	-1.3013	0.193158	0	0.988	0	0.01	0.001	ENSG00000120675	0.575	1	Brain_Cortex
GTExv8.EUR.Brain_Amygdala	/stornext/Bioinf/data/lab_bahlo/users/gerring.z/twas/weights/GTExv8.EUR.Brain_Amygdala/ENSG00000142609.17.wgt.RDat	ENSG00000142609.17	1	2003836	2003837	0.1991	rs12126768	-3.41	rs4648727	0.120134	-4.78	-2.013	357	357	susie	0.14	1.7e-05	1.301	0.193259	0.383	0.611	0.001	0.002	0.003	ENSG00000142609	0.575241	1	Brain_Amygdala
GTExv8.EUR.Brain_Frontal_Cortex_BA9	/stornext/Bioinf/data/lab_bahlo/users/gerring.z/twas/weights/GTExv8.EUR.Brain_Frontal_Cortex_BA9/ENSG00000121481.10.wgt.RDat	ENSG00000121481.10	1	185045363	185045364	0.2855	rs10489729	2.96	rs12040650	0.024484	3.56	0.8390	415	415	susie	0.05	0.0029	1.3005	0.193429	0.882	0.115	0.002	0	0	ENSG00000121481	0.575687	1	Brain_Frontal_Cortex_BA9
GTExv8.EUR.Brain_Nucleus_accumbens_basal_ganglia	/stornext/Bioinf/data/lab_bahlo/users/gerring.z/twas/weights/GTExv8.EUR.Brain_Nucleus_accumbens_basal_ganglia/ENSG00000215447.7.wgt.RDat	ENSG00000215447.7	21	45288051	45288052	0.478	rs2236458	3.47	rs2838868	0.2949	-8.05	1.248	489	3	lasso	0.32	3.7e-17	-1.3002	0.193519	0	0.996	0	0.002	0.002	ENSG00000215447	0.575865	1	Brain_Nucleus_accumbens_basal_ganglia
GTExv8.EUR.Brain_Putamen_basal_ganglia	/stornext/Bioinf/data/lab_bahlo/users/gerring.z/twas/weights/GTExv8.EUR.Brain_Putamen_basal_ganglia/ENSG00000131876.16.wgt.RDat	ENSG00000131876.16	15	101295254	101295255	0.2947	rs477421	-3.21	rs6598463	-0.006287	-3.55	0.816	598	9	lasso	0.034	0.012	-1.3001	0.19358	0.902	0.096	0.002	0	0	ENSG00000131876	0.575986	1	Brain_Putamen_basal_ganglia
GTExv8.EUR.Brain_Amygdala	/stornext/Bioinf/data/lab_bahlo/users/gerring.z/twas/weights/GTExv8.EUR.Brain_Amygdala/ENSG00000187546.13.wgt.RDat	ENSG00000187546.13	7	15562014	15562015	0.273	rs11765502	-2.77	rs2908333	-0.006416	3.9	-0.577	521	35	enet	0.046	0.011	1.29954	0.19376	0.898	0.101	0.001	0	0	ENSG00000187546	0.576065	1	Brain_Amygdala
GTExv8.EUR.Brain_Amygdala	/stornext/Bioinf/data/lab_bahlo/users/gerring.z/twas/weights/GTExv8.EUR.Brain_Amygdala/ENSG00000183476.12.wgt.RDat	ENSG00000183476.12	15	78077807	78077808	0.4053	rs8034191	-3.69	rs11072729	0.1685	4.94	0.392	415	18	enet	0.21	1.3e-07	-1.2995	0.19379	0.408	0.586	0.002	0.003	0.001	ENSG00000183476	0.576065	1	Brain_Amygdala
GTExv8.EUR.Brain_Anterior_cingulate_cortex_BA24	/stornext/Bioinf/data/lab_bahlo/users/gerring.z/twas/weights/GTExv8.EUR.Brain_Anterior_cingulate_cortex_BA24/ENSG00000281160.1.wgt.RDat	ENSG00000281160.1	3	42264988	42264989	0.4078	rs6775303	-3.31	rs4602358	0.211681	5.6	1.299	430	430	susie	0.21	1.1e-08	1.2991	0.19391	0.046	0.95	0	0.002	0.002	ENSG00000281160	0.576065	1	Brain_Anterior_cingulate_cortex_BA24
GTExv8.EUR.Brain_Caudate_basal_ganglia	/stornext/Bioinf/data/lab_bahlo/users/gerring.z/twas/weights/GTExv8.EUR.Brain_Caudate_basal_ganglia/ENSG00000115107.19.wgt.RDat	ENSG00000115107.19	2	119223830	119223831	0.3078	rs6724530	3.78	rs6721852	0.023832	-4.81	1.729	500	18	enet	0.077	0.00013	-1.29903	0.193934	0.557	0.435	0.004	0.003	0.002	ENSG00000115107	0.576065	1	Brain_Caudate_basal_ganglia
GTExv8.EUR.Brain_Spinal_cord_cervical_c-1	/stornext/Bioinf/data/lab_bahlo/users/gerring.z/twas/weights/GTExv8.EUR.Brain_Spinal_cord_cervical_c-1/ENSG00000102595.19.wgt.RDat	ENSG00000102595.19	13	96053481	96053482	0.144	rs16951472	-2.58	rs534429	0.069892	-3.54	-1.299	320	1	top1	0.07	0.0025	1.299	0.19394	0.978	0.021	0.001	0	0	ENSG00000102595	0.576065	1	Brain_Spinal_cord_cervical_c-1
GTExv8.EUR.Brain_Putamen_basal_ganglia	/stornext/Bioinf/data/lab_bahlo/users/gerring.z/twas/weights/GTExv8.EUR.Brain_Putamen_basal_ganglia/ENSG00000111639.7.wgt.RDat	ENSG00000111639.7	12	6493354	6493355	0.3632	rs4149584	2.86	rs216904	0.016997	3.89	0.355	382	27	enet	0.051	0.003	-1.29942	0.194	0.888	0.111	0.001	0	0	ENSG00000111639	0.576065	1	Brain_Putamen_basal_ganglia
GTExv8.EUR.Brain_Cerebellar_Hemisphere	/stornext/Bioinf/data/lab_bahlo/users/gerring.z/twas/weights/GTExv8.EUR.Brain_Cerebellar_Hemisphere/ENSG00000116062.14.wgt.RDat	ENSG00000116062.14	2	47695529	47695530	0.2489	rs13409431	-2.89	rs4552231	0.023795	-4.34	0.4600	360	19	enet	0.025	0.028	1.29752	0.194	0.759	0.239	0.001	0	0	ENSG00000116062	0.576065	1	Brain_Cerebellar_Hemisphere
GTExv8.EUR.Brain_Anterior_cingulate_cortex_BA24	/stornext/Bioinf/data/lab_bahlo/users/gerring.z/twas/weights/GTExv8.EUR.Brain_Anterior_cingulate_cortex_BA24/ENSG00000122970.15.wgt.RDat	ENSG00000122970.15	12	110124334	110124335	0.1028	rs7952780	-3.79	rs9540	-0.003249	-3.53	-1.98285	266	266	susie	-0.0017	0.38	1.29863	0.194	0.935	0.062	0.002	0	0.001	ENSG00000122970	0.576065	1	Brain_Anterior_cingulate_cortex_BA24
GTExv8.EUR.Brain_Cerebellar_Hemisphere	/stornext/Bioinf/data/lab_bahlo/users/gerring.z/twas/weights/GTExv8.EUR.Brain_Cerebellar_Hemisphere/ENSG00000124279.11.wgt.RDat	ENSG00000124279.11	5	7869036	7869037	0.2777	rs10512943	-3.41	rs4401546	0.00420	-3.85	-0.1160	601	17	enet	0.016	0.065	-1.2991	0.194	0.863	0.133	0.002	0	0.002	ENSG00000124279	0.576065	1	Brain_Cerebellar_Hemisphere
GTExv8.EUR.Brain_Cortex	/stornext/Bioinf/data/lab_bahlo/users/gerring.z/twas/weights/GTExv8.EUR.Brain_Cortex/ENSG00000125037.12.wgt.RDat	ENSG00000125037.12	3	9986891	9986892	0.1538	rs520006	-2.86	rs9819655	-0.00393	-3.43	0.5150	524	524	susie	0.033	0.0081	1.30013	0.194	0.918	0.08	0.001	0	0	ENSG00000125037	0.576065	1	Brain_Cortex
GTExv8.EUR.Brain_Putamen_basal_ganglia	/stornext/Bioinf/data/lab_bahlo/users/gerring.z/twas/weights/GTExv8.EUR.Brain_Putamen_basal_ganglia/ENSG00000146278.10.wgt.RDat	ENSG00000146278.10	6	89080750	89080751	0.172	rs12665654	-3.22	rs7745708	0.021453	-4.19	-0.962	401	401	susie	0.048	0.0036	1.2983	0.194	0.793	0.205	0.001	0	0.001	ENSG00000146278	0.576065	1	Brain_Putamen_basal_ganglia
GTExv8.EUR.Brain_Substantia_nigra	/stornext/Bioinf/data/lab_bahlo/users/gerring.z/twas/weights/GTExv8.EUR.Brain_Substantia_nigra/ENSG00000154310.16.wgt.RDat	ENSG00000154310.16	3	171460407	171460408	0.3113	rs7618166	4.18	rs2172390	-0.007329	-3.57	0.836	452	9	lasso	0.036	0.033	-1.2988	0.194	0.908	0.07	0.019	0.001	0.002	ENSG00000154310	0.576065	1	Brain_Substantia_nigra
GTExv8.EUR.Brain_Cerebellum	/stornext/Bioinf/data/lab_bahlo/users/gerring.z/twas/weights/GTExv8.EUR.Brain_Cerebellum/ENSG00000178202.12.wgt.RDat	ENSG00000178202.12	11	108498431	108498432	0.1884	rs7118335	2.87	rs3741060	0.040948	-4.58	-1.101	320	5	lasso	0.042	0.0028	1.2974	0.194	0.62	0.377	0.001	0.001	0.001	ENSG00000178202	0.576065	1	Brain_Cerebellum
GTExv8.EUR.Brain_Cortex	/stornext/Bioinf/data/lab_bahlo/users/gerring.z/twas/weights/GTExv8.EUR.Brain_Cortex/ENSG00000185567.6.wgt.RDat	ENSG00000185567.6	14	104978356	104978357	0.1736	rs4247039	-3.74	rs11625862	0.009825	3.58	0.659	317	317	susie	0.05	0.0014	1.2998	0.194	0.924	0.072	0.003	0	0	ENSG00000185567	0.576065	1	Brain_Cortex
GTExv8.EUR.Brain_Cerebellar_Hemisphere	/stornext/Bioinf/data/lab_bahlo/users/gerring.z/twas/weights/GTExv8.EUR.Brain_Cerebellar_Hemisphere/ENSG00000197959.13.wgt.RDat	ENSG00000197959.13	1	171841497	171841498	0.5109	rs17350579	-3.47	rs10158235	0.384593	8.30	1.1830	470	470	susie	0.4	2.6e-19	1.29816	0.194	0	0.994	0	0.003	0.002	ENSG00000197959	0.576065	1	Brain_Cerebellar_Hemisphere
GTExv8.EUR.Brain_Nucleus_accumbens_basal_ganglia	/stornext/Bioinf/data/lab_bahlo/users/gerring.z/twas/weights/GTExv8.EUR.Brain_Nucleus_accumbens_basal_ganglia/ENSG00000204120.14.wgt.RDat	ENSG00000204120.14	2	232697298	232697299	0.152	rs882098	-3.24	rs11683286	0.0184	-3.34	1.532	460	460	susie	0.029	0.012	-1.29939	0.194	0.886	0.113	0.001	0	0	ENSG00000204120	0.576065	1	Brain_Nucleus_accumbens_basal_ganglia
GTExv8.EUR.Brain_Substantia_nigra	/stornext/Bioinf/data/lab_bahlo/users/gerring.z/twas/weights/GTExv8.EUR.Brain_Substantia_nigra/ENSG00000133773.11.wgt.RDat	ENSG00000133773.11	12	82358495	82358496	0.448	rs12423616	4.23	rs7954021	0.21247	-5.29	0.921	353	4	lasso	0.27	2.2e-08	-1.2986	0.194088	0.326	0.641	0.011	0.021	0.002	ENSG00000133773	0.576239	1	Brain_Substantia_nigra
GTExv8.EUR.Brain_Frontal_Cortex_BA9	/stornext/Bioinf/data/lab_bahlo/users/gerring.z/twas/weights/GTExv8.EUR.Brain_Frontal_Cortex_BA9/ENSG00000188997.7.wgt.RDat	ENSG00000188997.7	11	78188810	78188811	0.4283	rs616354	-4.54	rs657277	0.08149	-5.32	0.376	347	57	enet	0.17	5e-08	1.29817	0.19423	0.019	0.874	0.002	0.103	0.001	ENSG00000188997	0.576568	1	Brain_Frontal_Cortex_BA9
GTExv8.EUR.Brain_Cortex	/stornext/Bioinf/data/lab_bahlo/users/gerring.z/twas/weights/GTExv8.EUR.Brain_Cortex/ENSG00000198794.11.wgt.RDat	ENSG00000198794.11	15	74957464	74957465	0.1913	rs8027459	2.88	rs4886409	0.018034	-3.69	1.2970	266	1	top1	0.018	0.039	-1.297	0.194631	0.977	0.022	0.001	0	0	ENSG00000198794	0.577458	1	Brain_Cortex
GTExv8.EUR.Brain_Nucleus_accumbens_basal_ganglia	/stornext/Bioinf/data/lab_bahlo/users/gerring.z/twas/weights/GTExv8.EUR.Brain_Nucleus_accumbens_basal_ganglia/ENSG00000250378.2.wgt.RDat	ENSG00000250378.2	5	135812666	135812667	0.3227	rs11738420	3.18	rs5027775	0.013479	3.73	1.297	532	1	top1	0.013	0.065	1.297	0.194631	0.964	0.034	0.001	0	0	ENSG00000250378	0.577458	1	Brain_Nucleus_accumbens_basal_ganglia
GTExv8.EUR.Brain_Hypothalamus	/stornext/Bioinf/data/lab_bahlo/users/gerring.z/twas/weights/GTExv8.EUR.Brain_Hypothalamus/ENSG00000113593.11.wgt.RDat	ENSG00000113593.11	5	65563238	65563239	0.3655	rs16893403	-2.96	rs33395	0.23162	6.64	0.738	413	27	enet	0.33	3.4e-15	1.2963	0.195	0	0.997	0	0.001	0.002	ENSG00000113593	0.577711	1	Brain_Hypothalamus
GTExv8.EUR.Brain_Cortex	/stornext/Bioinf/data/lab_bahlo/users/gerring.z/twas/weights/GTExv8.EUR.Brain_Cortex/ENSG00000138472.10.wgt.RDat	ENSG00000138472.10	3	108953894	108953895	0.2853	rs10933964	2.97	rs7641406	0.02825	4.87	1.7510	394	394	susie	0.14	6.3e-08	1.2963	0.195	0.444	0.55	0.001	0.001	0.004	ENSG00000138472	0.577711	1	Brain_Cortex
GTExv8.EUR.Brain_Cerebellum	/stornext/Bioinf/data/lab_bahlo/users/gerring.z/twas/weights/GTExv8.EUR.Brain_Cerebellum/ENSG00000139726.10.wgt.RDat	ENSG00000139726.10	12	122752773	122752774	0.1243	rs4759407	2.65	rs1790099	0.022040	-4.07	0.405000	297	20	enet	0.11	2.8e-06	-1.29653	0.195	0.717	0.281	0	0	0.001	ENSG00000139726	0.577711	1	Brain_Cerebellum
GTExv8.EUR.Brain_Caudate_basal_ganglia	/stornext/Bioinf/data/lab_bahlo/users/gerring.z/twas/weights/GTExv8.EUR.Brain_Caudate_basal_ganglia/ENSG00000159958.6.wgt.RDat	ENSG00000159958.6	22	41926817	41926818	0.1809	rs4822101	5.98	rs5751204	-0.00458	3.41	0.454	343	343	susie	0.0061	0.15	-1.2961	0.195	0.004	0.001	0.694	0.114	0.188	ENSG00000159958	0.577711	1	Brain_Caudate_basal_ganglia
GTExv8.EUR.Brain_Nucleus_accumbens_basal_ganglia	/stornext/Bioinf/data/lab_bahlo/users/gerring.z/twas/weights/GTExv8.EUR.Brain_Nucleus_accumbens_basal_ganglia/ENSG00000163406.10.wgt.RDat	ENSG00000163406.10	3	121894088	121894089	0.1625	rs10934581	-3.23	rs9841861	0.066341	4.21	1.295	438	1	top1	0.066	0.00027	1.295	0.195	0.929	0.069	0.001	0	0	ENSG00000163406	0.577711	1	Brain_Nucleus_accumbens_basal_ganglia
GTExv8.EUR.Brain_Hypothalamus	/stornext/Bioinf/data/lab_bahlo/users/gerring.z/twas/weights/GTExv8.EUR.Brain_Hypothalamus/ENSG00000171772.15.wgt.RDat	ENSG00000171772.15	10	133569834	133569835	0.2282	rs3008304	-2.85	rs12218790	4.28e-02	-4.19	-0.9280	274	3	lasso	0.068	0.00057	1.29455	0.195	0.805	0.194	0	0	0	ENSG00000171772	0.577711	1	Brain_Hypothalamus
GTExv8.EUR.Brain_Cortex	/stornext/Bioinf/data/lab_bahlo/users/gerring.z/twas/weights/GTExv8.EUR.Brain_Cortex/ENSG00000188613.6.wgt.RDat	ENSG00000188613.6	10	119029715	119029716	0.1841	rs7068576	-3.54	rs1500986	0.111259	4.87	-1.296	487	1	top1	0.11	2.4e-06	-1.296	0.195	0.604	0.39	0.003	0.002	0.001	ENSG00000188613	0.577711	1	Brain_Cortex
GTExv8.EUR.Brain_Caudate_basal_ganglia	/stornext/Bioinf/data/lab_bahlo/users/gerring.z/twas/weights/GTExv8.EUR.Brain_Caudate_basal_ganglia/ENSG00000251573.2.wgt.RDat	ENSG00000251573.2	5	50970049	50970050	0.1804	rs250238	4.21	rs7705344	0.002002	-3.32	-1.296	280	1	top1	0.002	0.25	1.296	0.195	0.944	0.015	0.038	0.001	0.002	ENSG00000251573	0.577711	1	Brain_Caudate_basal_ganglia
GTExv8.EUR.Brain_Nucleus_accumbens_basal_ganglia	/stornext/Bioinf/data/lab_bahlo/users/gerring.z/twas/weights/GTExv8.EUR.Brain_Nucleus_accumbens_basal_ganglia/ENSG00000267612.1.wgt.RDat	ENSG00000267612.1	19	9730852	9730853	0.1168	rs10415033	-3.51	rs10422772	0.020745	-4.04	-1.6740	341	341	susie	0.067	0.00025	1.29448	0.195	0.574	0.423	0.001	0.001	0.001	ENSG00000267612	0.577711	1	Brain_Nucleus_accumbens_basal_ganglia
GTExv8.EUR.Brain_Cortex	/stornext/Bioinf/data/lab_bahlo/users/gerring.z/twas/weights/GTExv8.EUR.Brain_Cortex/ENSG00000272512.1.wgt.RDat	ENSG00000272512.1	1	998050	998051	0.4503	rs3748597	-4.29	rs1891906	2.45e-01	-6.88	-0.1930	184	30	enet	0.31	1.4e-16	1.2952	0.195	0	0.959	0	0.04	0.001	ENSG00000272512	0.577711	1	Brain_Cortex
GTExv8.EUR.Brain_Anterior_cingulate_cortex_BA24	/stornext/Bioinf/data/lab_bahlo/users/gerring.z/twas/weights/GTExv8.EUR.Brain_Anterior_cingulate_cortex_BA24/ENSG00000006118.14.wgt.RDat	ENSG00000006118.14	11	60924462	60924463	0.1881	rs12803813	-2.39	rs17155314	0.0454	3.71	-1.427	390	4	lasso	0.076	0.0007	-1.29536	0.195196	0.912	0.087	0.001	0	0	ENSG00000006118	0.578262	1	Brain_Anterior_cingulate_cortex_BA24
GTExv8.EUR.Brain_Cortex	/stornext/Bioinf/data/lab_bahlo/users/gerring.z/twas/weights/GTExv8.EUR.Brain_Cortex/ENSG00000273540.3.wgt.RDat	ENSG00000273540.3	15	86079972	86079973	0.149	rs1822639	3.41	rs11637444	0.026150	-3.78	-1.2950	611	1	top1	0.026	0.016	1.295	0.19532	0.956	0.039	0.005	0	0	ENSG00000273540	0.578539	1	Brain_Cortex
GTExv8.EUR.Brain_Spinal_cord_cervical_c-1	/stornext/Bioinf/data/lab_bahlo/users/gerring.z/twas/weights/GTExv8.EUR.Brain_Spinal_cord_cervical_c-1/ENSG00000181781.9.wgt.RDat	ENSG00000181781.9	19	474982	474983	0.373	rs10408164	-3.54	rs7258832	0.161	-5.35	1.317	356	356	susie	0.19	6.8e-07	-1.29451	0.195489	0.198	0.797	0	0.002	0.003	ENSG00000181781	0.578694	1	Brain_Spinal_cord_cervical_c-1
GTExv8.EUR.Brain_Cerebellum	/stornext/Bioinf/data/lab_bahlo/users/gerring.z/twas/weights/GTExv8.EUR.Brain_Cerebellum/ENSG00000160471.12.wgt.RDat	ENSG00000160471.12	19	55354813	55354814	0.4394	rs4806656	-3.35	rs11084396	0.162604	5.7	-1.418	527	527	susie	0.17	4.1e-09	-1.29424	0.19558	0.041	0.954	0	0.002	0.003	ENSG00000160471	0.578694	1	Brain_Cerebellum
GTExv8.EUR.Brain_Cerebellum	/stornext/Bioinf/data/lab_bahlo/users/gerring.z/twas/weights/GTExv8.EUR.Brain_Cerebellum/ENSG00000182308.6.wgt.RDat	ENSG00000182308.6	4	41981695	41981696	0.1329	rs11722892	-3.06	rs7675065	4.56e-02	-4.12	0.833	423	423	susie	0.066	0.00021	-1.29413	0.195622	0.769	0.229	0.001	0	0	ENSG00000182308	0.578694	1	Brain_Cerebellum
GTExv8.EUR.Brain_Cerebellum	/stornext/Bioinf/data/lab_bahlo/users/gerring.z/twas/weights/GTExv8.EUR.Brain_Cerebellum/ENSG00000270270.1.wgt.RDat	ENSG00000270270.1	19	19871298	19871299	0.121	rs2965186	-3.32	rs10409512	0.100502	4.75	-1.294	298	1	top1	0.1	5.5e-06	-1.294	0.19567	0.704	0.293	0.002	0.001	0.001	ENSG00000270270	0.578694	1	Brain_Cerebellum
GTExv8.EUR.Brain_Spinal_cord_cervical_c-1	/stornext/Bioinf/data/lab_bahlo/users/gerring.z/twas/weights/GTExv8.EUR.Brain_Spinal_cord_cervical_c-1/ENSG00000112167.9.wgt.RDat	ENSG00000112167.9	6	39115188	39115189	0.44	rs1738188	-2.61	rs11754807	0.0298	-3.73	0.978	623	9	lasso	0.074	0.0019	-1.29389	0.195705	0.929	0.069	0.001	0	0	ENSG00000112167	0.578694	1	Brain_Spinal_cord_cervical_c-1
GTExv8.EUR.Brain_Hippocampus	/stornext/Bioinf/data/lab_bahlo/users/gerring.z/twas/weights/GTExv8.EUR.Brain_Hippocampus/ENSG00000242689.2.wgt.RDat	ENSG00000242689.2	11	58622672	58622673	0.2802	rs11229593	2.88	rs1800169	-0.00584	3.38	-1.556	391	391	susie	0.024	0.031	-1.29381	0.195732	0.92	0.079	0.001	0	0	ENSG00000242689	0.578694	1	Brain_Hippocampus
GTExv8.EUR.Brain_Caudate_basal_ganglia	/stornext/Bioinf/data/lab_bahlo/users/gerring.z/twas/weights/GTExv8.EUR.Brain_Caudate_basal_ganglia/ENSG00000031081.10.wgt.RDat	ENSG00000031081.10	3	119294372	119294373	0.1767	rs1392230	-4.10	rs6780684	0.064059	4.14	-1.293	508	1	top1	0.064	0.00047	-1.293	0.196	0.933	0.06	0.006	0	0	ENSG00000031081	0.578694	1	Brain_Caudate_basal_ganglia
GTExv8.EUR.Brain_Caudate_basal_ganglia	/stornext/Bioinf/data/lab_bahlo/users/gerring.z/twas/weights/GTExv8.EUR.Brain_Caudate_basal_ganglia/ENSG00000067082.14.wgt.RDat	ENSG00000067082.14	10	3785280	3785281	0.3276	rs24401	-3.16	rs927750	0.014213	3.45	0.768	627	627	susie	0.015	0.061	1.29167	0.196	0.914	0.083	0.002	0	0	ENSG00000067082	0.578694	1	Brain_Caudate_basal_ganglia
GTExv8.EUR.Brain_Cerebellum	/stornext/Bioinf/data/lab_bahlo/users/gerring.z/twas/weights/GTExv8.EUR.Brain_Cerebellum/ENSG00000090615.14.wgt.RDat	ENSG00000090615.14	12	132828857	132828858	0.4262	rs2291256	2.81	rs3741490	-0.001924	3.75	-0.548000	241	42	enet	0.11	1.9e-06	1.29203	0.196	0.868	0.131	0.001	0	0	ENSG00000090615	0.578694	1	Brain_Cerebellum
GTExv8.EUR.Brain_Cerebellar_Hemisphere	/stornext/Bioinf/data/lab_bahlo/users/gerring.z/twas/weights/GTExv8.EUR.Brain_Cerebellar_Hemisphere/ENSG00000103024.7.wgt.RDat	ENSG00000103024.7	16	1771729	1771730	0.2125	rs1742402	-3.87	rs2575369	0.098477	4.6	-1.293	464	1	top1	0.098	3.7e-05	-1.293	0.196	0.824	0.167	0.007	0.002	0.001	ENSG00000103024	0.578694	1	Brain_Cerebellar_Hemisphere
GTExv8.EUR.Brain_Frontal_Cortex_BA9	/stornext/Bioinf/data/lab_bahlo/users/gerring.z/twas/weights/GTExv8.EUR.Brain_Frontal_Cortex_BA9/ENSG00000110801.13.wgt.RDat	ENSG00000110801.13	12	121888730	121888731	0.1749	rs10849885	4.26	rs895960	0.085408	4.36	-1.293	343	1	top1	0.085	0.00012	-1.293	0.196	0.842	0.078	0.07	0.007	0.003	ENSG00000110801	0.578694	1	Brain_Frontal_Cortex_BA9
GTExv8.EUR.Brain_Caudate_basal_ganglia	/stornext/Bioinf/data/lab_bahlo/users/gerring.z/twas/weights/GTExv8.EUR.Brain_Caudate_basal_ganglia/ENSG00000124641.15.wgt.RDat	ENSG00000124641.15	6	41921138	41921139	0.179	rs12661819	3.59	rs12523672	0.010825	-3.89	0.642	472	472	susie	0.045	0.0031	-1.29308	0.196	0.725	0.249	0.005	0.002	0.019	ENSG00000124641	0.578694	1	Brain_Caudate_basal_ganglia
GTExv8.EUR.Brain_Spinal_cord_cervical_c-1	/stornext/Bioinf/data/lab_bahlo/users/gerring.z/twas/weights/GTExv8.EUR.Brain_Spinal_cord_cervical_c-1/ENSG00000135447.16.wgt.RDat	ENSG00000135447.16	12	54588658	54588659	0.338	rs2036067	-2.81	rs2706217	0.021934	-3.51	0.61	408	408	susie	0.072	0.0022	-1.2924	0.196	0.938	0.061	0.001	0	0	ENSG00000135447	0.578694	1	Brain_Spinal_cord_cervical_c-1
GTExv8.EUR.Brain_Nucleus_accumbens_basal_ganglia	/stornext/Bioinf/data/lab_bahlo/users/gerring.z/twas/weights/GTExv8.EUR.Brain_Nucleus_accumbens_basal_ganglia/ENSG00000137710.14.wgt.RDat	ENSG00000137710.14	11	110296721	110296722	0.1514	rs12795666	-3.13	rs7945071	0.072584	-4.37	-1.029	388	7	lasso	0.1	8.4e-06	1.29167	0.196	0.74	0.258	0.001	0	0.001	ENSG00000137710	0.578694	1	Brain_Nucleus_accumbens_basal_ganglia
GTExv8.EUR.Brain_Cortex	/stornext/Bioinf/data/lab_bahlo/users/gerring.z/twas/weights/GTExv8.EUR.Brain_Cortex/ENSG00000163319.10.wgt.RDat	ENSG00000163319.10	4	83455964	83455965	0.1196	rs10516704	3.17	rs6535473	0.097399	-4.68	1.294	395	1	top1	0.097	1e-05	-1.294	0.196	0.758	0.24	0.001	0	0.001	ENSG00000163319	0.578694	1	Brain_Cortex
GTExv8.EUR.Brain_Spinal_cord_cervical_c-1	/stornext/Bioinf/data/lab_bahlo/users/gerring.z/twas/weights/GTExv8.EUR.Brain_Spinal_cord_cervical_c-1/ENSG00000164742.14.wgt.RDat	ENSG00000164742.14	7	45574139	45574140	0.355	rs1525660	3.07	rs6957861	0.27968	5.81	1.2930	443	1	top1	0.28	7.4e-10	1.293	0.196	0.09	0.906	0	0.002	0.002	ENSG00000164742	0.578694	1	Brain_Spinal_cord_cervical_c-1
GTExv8.EUR.Brain_Spinal_cord_cervical_c-1	/stornext/Bioinf/data/lab_bahlo/users/gerring.z/twas/weights/GTExv8.EUR.Brain_Spinal_cord_cervical_c-1/ENSG00000175105.6.wgt.RDat	ENSG00000175105.6	3	88059273	88059274	0.1312	rs2880695	-3.67	rs11128021	-0.008206	3.26	-2.783	295	50	enet	0.018	0.083	-1.2925	0.196	0.873	0.112	0.01	0.001	0.004	ENSG00000175105	0.578694	1	Brain_Spinal_cord_cervical_c-1
GTExv8.EUR.Brain_Substantia_nigra	/stornext/Bioinf/data/lab_bahlo/users/gerring.z/twas/weights/GTExv8.EUR.Brain_Substantia_nigra/ENSG00000234424.2.wgt.RDat	ENSG00000234424.2	9	85753305	85753306	0.23	rs17428350	-2.54	rs4877308	0.031719	3.54	-0.9740	360	360	susie	0.067	0.0052	-1.2919	0.196	0.878	0.121	0.001	0	0	ENSG00000234424	0.578694	1	Brain_Substantia_nigra
GTExv8.EUR.Brain_Cerebellum	/stornext/Bioinf/data/lab_bahlo/users/gerring.z/twas/weights/GTExv8.EUR.Brain_Cerebellum/ENSG00000246223.8.wgt.RDat	ENSG00000246223.8	14	97978123	97978124	0.1745	rs12892207	5.96	rs718516	0.0714	4.39	1.293	571	1	top1	0.071	0.00012	1.293	0.196	0.007	0.001	0.844	0.111	0.037	ENSG00000246223	0.578694	1	Brain_Cerebellum
GTExv8.EUR.Brain_Cerebellum	/stornext/Bioinf/data/lab_bahlo/users/gerring.z/twas/weights/GTExv8.EUR.Brain_Cerebellum/ENSG00000254423.1.wgt.RDat	ENSG00000254423.1	8	12375545	12375546	0.2949	rs13273810	2.78	rs6601649	0.0239	-4.8	-1.026	180	39	enet	0.14	8.1e-08	1.29231	0.196	0.272	0.726	0	0	0.001	ENSG00000254423	0.578694	1	Brain_Cerebellum
GTExv8.EUR.Brain_Putamen_basal_ganglia	/stornext/Bioinf/data/lab_bahlo/users/gerring.z/twas/weights/GTExv8.EUR.Brain_Putamen_basal_ganglia/ENSG00000259914.1.wgt.RDat	ENSG00000259914.1	16	83726376	83726377	0.3164	rs11149567	3.99	rs3826119	0.06859	-4.79	-1.654	945	945	susie	0.074	0.00039	1.29184	0.196	0.36	0.629	0.003	0.006	0.002	ENSG00000259914	0.578694	1	Brain_Putamen_basal_ganglia
GTExv8.EUR.Brain_Cerebellum	/stornext/Bioinf/data/lab_bahlo/users/gerring.z/twas/weights/GTExv8.EUR.Brain_Cerebellum/ENSG00000283375.1.wgt.RDat	ENSG00000283375.1	11	43856403	43856404	0.4666	rs7935243	-3.62	rs10838158	0.356006	-8.46	-1.111	512	35	enet	0.39	8.1e-22	1.2942	0.196	0	0.995	0	0.003	0.002	ENSG00000283375	0.578694	1	Brain_Cerebellum
GTExv8.EUR.Brain_Cerebellum	/stornext/Bioinf/data/lab_bahlo/users/gerring.z/twas/weights/GTExv8.EUR.Brain_Cerebellum/ENSG00000123815.11.wgt.RDat	ENSG00000123815.11	19	40716895	40716896	0.2929	rs2607416	3.38	rs11673492	0.052375	-4.83	-1.439	426	426	susie	0.075	8.7e-05	1.29169	0.19646	0.313	0.683	0.001	0.002	0.002	ENSG00000123815	0.579779	1	Brain_Cerebellum
GTExv8.EUR.Brain_Spinal_cord_cervical_c-1	/stornext/Bioinf/data/lab_bahlo/users/gerring.z/twas/weights/GTExv8.EUR.Brain_Spinal_cord_cervical_c-1/ENSG00000050327.14.wgt.RDat	ENSG00000050327.14	7	144355287	144355288	0.291	rs1881849	-2.63	rs720475	0.00701	3.82	-0.9560	338	5	lasso	0.09	0.00064	-1.2889	0.197	0.907	0.093	0	0	0	ENSG00000050327	0.580053	1	Brain_Spinal_cord_cervical_c-1
GTExv8.EUR.Brain_Putamen_basal_ganglia	/stornext/Bioinf/data/lab_bahlo/users/gerring.z/twas/weights/GTExv8.EUR.Brain_Putamen_basal_ganglia/ENSG00000067167.7.wgt.RDat	ENSG00000067167.7	8	70608386	70608387	0.2295	rs7824495	2.5	rs268652	0.144129	-5.2	1.289	281	1	top1	0.14	7.8e-07	-1.289	0.197	0.375	0.623	0	0	0.001	ENSG00000067167	0.580053	1	Brain_Putamen_basal_ganglia
GTExv8.EUR.Brain_Nucleus_accumbens_basal_ganglia	/stornext/Bioinf/data/lab_bahlo/users/gerring.z/twas/weights/GTExv8.EUR.Brain_Nucleus_accumbens_basal_ganglia/ENSG00000094914.12.wgt.RDat	ENSG00000094914.12	12	53324863	53324864	0.2729	rs17746603	2.88	rs7313459	0.008927	-3.37	-1.851	391	10	lasso	0.0094	0.1	1.28998	0.197	0.95	0.049	0.001	0	0	ENSG00000094914	0.580053	1	Brain_Nucleus_accumbens_basal_ganglia
GTExv8.EUR.Brain_Nucleus_accumbens_basal_ganglia	/stornext/Bioinf/data/lab_bahlo/users/gerring.z/twas/weights/GTExv8.EUR.Brain_Nucleus_accumbens_basal_ganglia/ENSG00000101752.11.wgt.RDat	ENSG00000101752.11	18	21704956	21704957	0.0938	rs17720074	1.92	rs1006260	0.050156	3.77	1.290	253	1	top1	0.05	0.0014	1.29	0.197	0.976	0.024	0	0	0	ENSG00000101752	0.580053	1	Brain_Nucleus_accumbens_basal_ganglia
GTExv8.EUR.Brain_Cerebellum	/stornext/Bioinf/data/lab_bahlo/users/gerring.z/twas/weights/GTExv8.EUR.Brain_Cerebellum/ENSG00000106460.18.wgt.RDat	ENSG00000106460.18	7	12211240	12211241	0.1567	rs12699288	3.8	rs14978	0.0672	4.4	1.006	670	670	susie	0.07	0.00014	1.2913	0.197	0.468	0.514	0.007	0.007	0.004	ENSG00000106460	0.580053	1	Brain_Cerebellum
GTExv8.EUR.Brain_Amygdala	/stornext/Bioinf/data/lab_bahlo/users/gerring.z/twas/weights/GTExv8.EUR.Brain_Amygdala/ENSG00000138777.19.wgt.RDat	ENSG00000138777.19	4	105474080	105474081	0.218	rs2726492	5.65	rs2726516	0.180966	-5.05	1.262	395	395	susie	0.19	4e-07	-1.2911	0.197	0.006	0.014	0.29	0.673	0.016	ENSG00000138777	0.580053	1	Brain_Amygdala
GTExv8.EUR.Brain_Hippocampus	/stornext/Bioinf/data/lab_bahlo/users/gerring.z/twas/weights/GTExv8.EUR.Brain_Hippocampus/ENSG00000139433.9.wgt.RDat	ENSG00000139433.9	12	109880487	109880488	0.3424	rs7952780	-3.79	rs10850883	0.219	5.89	-1.291	350	1	top1	0.22	9.3e-10	-1.291	0.197	0.031	0.964	0	0.003	0.002	ENSG00000139433	0.580053	1	Brain_Hippocampus
GTExv8.EUR.Brain_Cortex	/stornext/Bioinf/data/lab_bahlo/users/gerring.z/twas/weights/GTExv8.EUR.Brain_Cortex/ENSG00000155366.16.wgt.RDat	ENSG00000155366.16	1	112707433	112707434	0.1537	rs3795821	3.05	rs7524567	2.67e-02	-3.82	-1.2910	318	1	top1	0.027	0.015	1.291	0.197	0.97	0.029	0.002	0	0	ENSG00000155366	0.580053	1	Brain_Cortex
GTExv8.EUR.Brain_Cerebellar_Hemisphere	/stornext/Bioinf/data/lab_bahlo/users/gerring.z/twas/weights/GTExv8.EUR.Brain_Cerebellar_Hemisphere/ENSG00000183682.7.wgt.RDat	ENSG00000183682.7	1	39491645	39491646	0.3356	rs698141	-3.40	rs12074147	0.056523	4.27	1.0080	371	371	susie	0.084	0.00014	1.29032	0.197	0.646	0.35	0.002	0.001	0.001	ENSG00000183682	0.580053	1	Brain_Cerebellar_Hemisphere
GTExv8.EUR.Brain_Cerebellar_Hemisphere	/stornext/Bioinf/data/lab_bahlo/users/gerring.z/twas/weights/GTExv8.EUR.Brain_Cerebellar_Hemisphere/ENSG00000229539.1.wgt.RDat	ENSG00000229539.1	20	3888837	3888838	0.429	rs683808	-3.53	rs241605	0.055312	-3.94	0.675	560	560	susie	0.089	8.5e-05	-1.2891	0.197	0.813	0.183	0.002	0.001	0.001	ENSG00000229539	0.580053	1	Brain_Cerebellar_Hemisphere
GTExv8.EUR.Brain_Spinal_cord_cervical_c-1	/stornext/Bioinf/data/lab_bahlo/users/gerring.z/twas/weights/GTExv8.EUR.Brain_Spinal_cord_cervical_c-1/ENSG00000251301.6.wgt.RDat	ENSG00000251301.6	12	68451662	68451663	0.265	rs11177275	3.35	rs2920022	0.034169	3.65	-1.291	527	1	top1	0.034	0.027	-1.291	0.197	0.965	0.033	0.002	0	0	ENSG00000251301	0.580053	1	Brain_Spinal_cord_cervical_c-1
GTExv8.EUR.Brain_Amygdala	/stornext/Bioinf/data/lab_bahlo/users/gerring.z/twas/weights/GTExv8.EUR.Brain_Amygdala/ENSG00000277873.1.wgt.RDat	ENSG00000277873.1	12	118025517	118025518	0.364	rs7308222	2.67	rs12424746	0.007925	-3.23	2.486	554	55	enet	0.085	0.00078	-1.2903	0.197	0.927	0.072	0.001	0	0	ENSG00000277873	0.580053	1	Brain_Amygdala
GTExv8.EUR.Brain_Cortex	/stornext/Bioinf/data/lab_bahlo/users/gerring.z/twas/weights/GTExv8.EUR.Brain_Cortex/ENSG00000205822.10.wgt.RDat	ENSG00000205822.10	13	24408156	24408157	0.5752	rs2248601	-3.09	rs4770710	0.41523	8.74	1.290	707	1	top1	0.42	4.5e-23	1.29	0.197051	0	0.995	0	0.003	0.002	ENSG00000205822	0.580144	1	Brain_Cortex
GTExv8.EUR.Brain_Anterior_cingulate_cortex_BA24	/stornext/Bioinf/data/lab_bahlo/users/gerring.z/twas/weights/GTExv8.EUR.Brain_Anterior_cingulate_cortex_BA24/ENSG00000187676.7.wgt.RDat	ENSG00000187676.7	13	31199935	31199936	0.21	rs2872398	-3.28	rs1326316	0.050005	3.99	1.289	584	1	top1	0.05	0.0053	1.289	0.197398	0.95	0.046	0.003	0	0	ENSG00000187676	0.581075	1	Brain_Anterior_cingulate_cortex_BA24
GTExv8.EUR.Brain_Cerebellum	/stornext/Bioinf/data/lab_bahlo/users/gerring.z/twas/weights/GTExv8.EUR.Brain_Cerebellum/ENSG00000117385.15.wgt.RDat	ENSG00000117385.15	1	42767083	42767084	0.1738	rs841860	-3.35	rs12141653	7.55e-02	-5.07	1.4510	415	7	lasso	0.095	1e-05	-1.28611	0.198	0.242	0.755	0	0.001	0.002	ENSG00000117385	0.581139	1	Brain_Cerebellum
GTExv8.EUR.Brain_Anterior_cingulate_cortex_BA24	/stornext/Bioinf/data/lab_bahlo/users/gerring.z/twas/weights/GTExv8.EUR.Brain_Anterior_cingulate_cortex_BA24/ENSG00000128805.14.wgt.RDat	ENSG00000128805.14	10	48656264	48656265	0.282	rs12257645	-2.89	rs10857614	0.03459	-4.23	1.160	608	27	enet	0.12	2.5e-05	-1.28718	0.198	0.839	0.16	0.001	0	0	ENSG00000128805	0.581139	1	Brain_Anterior_cingulate_cortex_BA24
GTExv8.EUR.Brain_Cortex	/stornext/Bioinf/data/lab_bahlo/users/gerring.z/twas/weights/GTExv8.EUR.Brain_Cortex/ENSG00000132196.13.wgt.RDat	ENSG00000132196.13	1	162790701	162790702	0.2792	rs12402634	4.24	rs2805053	8.19e-02	4.78	1.2880	594	1	top1	0.082	5.1e-05	1.288	0.198	0.67	0.304	0.017	0.008	0.001	ENSG00000132196	0.581139	1	Brain_Cortex
GTExv8.EUR.Brain_Cerebellum	/stornext/Bioinf/data/lab_bahlo/users/gerring.z/twas/weights/GTExv8.EUR.Brain_Cerebellum/ENSG00000151164.18.wgt.RDat	ENSG00000151164.18	12	110503805	110503806	0.0744	rs4766522	5.09	rs7304923	0.022293	3.59	-0.174000	239	15	enet	0.033	0.0075	-1.28798	0.198	0.22	0.039	0.487	0.087	0.167	ENSG00000151164	0.581139	1	Brain_Cerebellum
GTExv8.EUR.Brain_Cortex	/stornext/Bioinf/data/lab_bahlo/users/gerring.z/twas/weights/GTExv8.EUR.Brain_Cortex/ENSG00000158113.12.wgt.RDat	ENSG00000158113.12	12	122167737	122167738	0.1819	rs2720028	-3.26	rs12810587	0.054604	-4.19	-1.947	337	10	enet	0.076	9.1e-05	1.28833	0.198	0.735	0.264	0.001	0	0.001	ENSG00000158113	0.581139	1	Brain_Cortex
GTExv8.EUR.Brain_Substantia_nigra	/stornext/Bioinf/data/lab_bahlo/users/gerring.z/twas/weights/GTExv8.EUR.Brain_Substantia_nigra/ENSG00000159579.13.wgt.RDat	ENSG00000159579.13	16	57186136	57186137	0.377	rs11864795	4.08	rs7204489	-0.00371	3.47	1.574	534	12	lasso	0.02	0.087	1.2871	0.198	0.904	0.089	0.006	0.001	0.001	ENSG00000159579	0.581139	1	Brain_Substantia_nigra
GTExv8.EUR.Brain_Spinal_cord_cervical_c-1	/stornext/Bioinf/data/lab_bahlo/users/gerring.z/twas/weights/GTExv8.EUR.Brain_Spinal_cord_cervical_c-1/ENSG00000161692.17.wgt.RDat	ENSG00000161692.17	17	44708607	44708608	0.755	rs25646	2.83	rs11079280	0.412601	-7.37	-0.605	387	9	lasso	0.48	6.2e-18	1.28709	0.198	0	0.996	0	0.001	0.002	ENSG00000161692	0.581139	1	Brain_Spinal_cord_cervical_c-1
GTExv8.EUR.Brain_Spinal_cord_cervical_c-1	/stornext/Bioinf/data/lab_bahlo/users/gerring.z/twas/weights/GTExv8.EUR.Brain_Spinal_cord_cervical_c-1/ENSG00000165023.6.wgt.RDat	ENSG00000165023.6	9	90643104	90643105	0.31	rs4146454	-2.45	rs10761383	0.274364	5.71	1.2820	573	3	lasso	0.28	8.5e-10	1.2862	0.198	0.035	0.96	0	0.001	0.003	ENSG00000165023	0.581139	1	Brain_Spinal_cord_cervical_c-1
GTExv8.EUR.Brain_Caudate_basal_ganglia	/stornext/Bioinf/data/lab_bahlo/users/gerring.z/twas/weights/GTExv8.EUR.Brain_Caudate_basal_ganglia/ENSG00000167397.14.wgt.RDat	ENSG00000167397.14	16	31095979	31095980	0.1495	rs10843	-2.59	rs4889603	0.064658	4.97	1.095	240	240	susie	0.088	4.7e-05	1.29	0.198	0.231	0.767	0	0	0.002	ENSG00000167397	0.581139	1	Brain_Caudate_basal_ganglia
GTExv8.EUR.Brain_Frontal_Cortex_BA9	/stornext/Bioinf/data/lab_bahlo/users/gerring.z/twas/weights/GTExv8.EUR.Brain_Frontal_Cortex_BA9/ENSG00000228701.1.wgt.RDat	ENSG00000228701.1	10	91798290	91798291	0.466	rs11186740	2.20	rs2066276	4.64e-01	8.69	-1.226	304	9	lasso	0.49	2e-24	-1.28763	0.198	0	0.997	0	0	0.002	ENSG00000228701	0.581139	1	Brain_Frontal_Cortex_BA9
GTExv8.EUR.Brain_Cerebellum	/stornext/Bioinf/data/lab_bahlo/users/gerring.z/twas/weights/GTExv8.EUR.Brain_Cerebellum/ENSG00000244425.3.wgt.RDat	ENSG00000244425.3	22	23879789	23879790	0.29	rs5759841	3.75	rs17637865	0.058128	-4.27	1.281	431	28	enet	0.091	1.5e-05	-1.2878	0.198	0.745	0.25	0.003	0.001	0.001	ENSG00000244425	0.581139	1	Brain_Cerebellum
GTExv8.EUR.Brain_Putamen_basal_ganglia	/stornext/Bioinf/data/lab_bahlo/users/gerring.z/twas/weights/GTExv8.EUR.Brain_Putamen_basal_ganglia/ENSG00000255139.1.wgt.RDat	ENSG00000255139.1	11	59616428	59616429	0.133	rs498100	-2.91	rs477729	0.10562	4.55	1.286	330	1	top1	0.11	2.5e-05	1.286	0.198	0.861	0.137	0.001	0	0	ENSG00000255139	0.581139	1	Brain_Putamen_basal_ganglia
GTExv8.EUR.Brain_Cerebellum	/stornext/Bioinf/data/lab_bahlo/users/gerring.z/twas/weights/GTExv8.EUR.Brain_Cerebellum/ENSG00000274020.2.wgt.RDat	ENSG00000274020.2	1	148519603	148519604	0.103	rs481176	2.01	rs1932366	8.91e-02	-4.88	1.2600	36	36	susie	0.11	2.5e-06	-1.28649	0.198	0.295	0.704	0	0	0.002	ENSG00000274020	0.581139	1	Brain_Cerebellum
GTExv8.EUR.Brain_Cerebellum	/stornext/Bioinf/data/lab_bahlo/users/gerring.z/twas/weights/GTExv8.EUR.Brain_Cerebellum/ENSG00000153989.7.wgt.RDat	ENSG00000153989.7	6	117675501	117675502	0.3355	rs672311	2.45	rs2498586	0.10929	4.82	-1.287	423	1	top1	0.11	2.1e-06	-1.287	0.198094	0.646	0.352	0.001	0	0.001	ENSG00000153989	0.581355	1	Brain_Cerebellum
GTExv8.EUR.Brain_Nucleus_accumbens_basal_ganglia	/stornext/Bioinf/data/lab_bahlo/users/gerring.z/twas/weights/GTExv8.EUR.Brain_Nucleus_accumbens_basal_ganglia/ENSG00000180822.11.wgt.RDat	ENSG00000180822.11	6	3231402	3231403	0.3712	rs928027	3	rs4602754	0.312854	-7.76	-1.286	611	1	top1	0.31	1.7e-16	1.286	0.198443	0	0.996	0	0.001	0.002	ENSG00000180822	0.582199	1	Brain_Nucleus_accumbens_basal_ganglia
GTExv8.EUR.Brain_Hypothalamus	/stornext/Bioinf/data/lab_bahlo/users/gerring.z/twas/weights/GTExv8.EUR.Brain_Hypothalamus/ENSG00000088205.12.wgt.RDat	ENSG00000088205.12	2	117814649	117814650	0.2152	rs1400121	-3.10	rs4849630	-3.00e-03	3.71	-0.3940	467	33	enet	0.0038	0.21	-1.28556	0.198598	0.87	0.127	0.002	0	0	ENSG00000088205	0.582564	1	Brain_Hypothalamus
GTExv8.EUR.Brain_Amygdala	/stornext/Bioinf/data/lab_bahlo/users/gerring.z/twas/weights/GTExv8.EUR.Brain_Amygdala/ENSG00000145287.10.wgt.RDat	ENSG00000145287.10	4	83137074	83137075	0.294	rs7657984	2.1	rs7356196	0.23813	-5.47	-1.284	449	1	top1	0.24	1.1e-08	1.284	0.199	0.26	0.738	0	0.001	0.002	ENSG00000145287	0.582755	1	Brain_Amygdala
GTExv8.EUR.Brain_Cerebellum	/stornext/Bioinf/data/lab_bahlo/users/gerring.z/twas/weights/GTExv8.EUR.Brain_Cerebellum/ENSG00000149548.14.wgt.RDat	ENSG00000149548.14	11	124954120	124954121	0.3718	rs671789	-4.62	rs12276686	0.01371	3.74	-0.658	508	508	susie	0.082	4.1e-05	-1.284	0.199	0.77	0.155	0.06	0.012	0.004	ENSG00000149548	0.582755	1	Brain_Cerebellum
GTExv8.EUR.Brain_Hippocampus	/stornext/Bioinf/data/lab_bahlo/users/gerring.z/twas/weights/GTExv8.EUR.Brain_Hippocampus/ENSG00000157181.15.wgt.RDat	ENSG00000157181.15	1	186375837	186375838	0.168	rs4648310	-3.25	rs1569879	-6.25e-03	3.05	1.4260	345	345	susie	0.016	0.064	1.28551	0.199	0.918	0.081	0.001	0	0	ENSG00000157181	0.582755	1	Brain_Hippocampus
GTExv8.EUR.Brain_Cerebellum	/stornext/Bioinf/data/lab_bahlo/users/gerring.z/twas/weights/GTExv8.EUR.Brain_Cerebellum/ENSG00000157219.3.wgt.RDat	ENSG00000157219.3	7	155070323	155070324	0.4574	rs12537180	3.61	rs6974689	0.0225	4	-0.092	652	44	enet	0.15	2.5e-08	1.28462	0.199	0.83	0.165	0.004	0.001	0	ENSG00000157219	0.582755	1	Brain_Cerebellum
GTExv8.EUR.Brain_Cerebellar_Hemisphere	/stornext/Bioinf/data/lab_bahlo/users/gerring.z/twas/weights/GTExv8.EUR.Brain_Cerebellar_Hemisphere/ENSG00000165066.12.wgt.RDat	ENSG00000165066.12	8	41650668	41650669	0.2901	rs2304877	3.34	rs555225	0.130518	5.2	1.284	410	1	top1	0.13	2e-06	1.284	0.199	0.353	0.644	0	0.001	0.001	ENSG00000165066	0.582755	1	Brain_Cerebellar_Hemisphere
GTExv8.EUR.Brain_Nucleus_accumbens_basal_ganglia	/stornext/Bioinf/data/lab_bahlo/users/gerring.z/twas/weights/GTExv8.EUR.Brain_Nucleus_accumbens_basal_ganglia/ENSG00000166197.16.wgt.RDat	ENSG00000166197.16	10	102152175	102152176	0.1513	rs11191291	-5.02	rs1628530	0.047978	-3.63	1.3790	277	8	lasso	0.069	0.00021	-1.2832	0.199	0.66	0.05	0.251	0.019	0.02	ENSG00000166197	0.582755	1	Brain_Nucleus_accumbens_basal_ganglia
GTExv8.EUR.Brain_Cerebellum	/stornext/Bioinf/data/lab_bahlo/users/gerring.z/twas/weights/GTExv8.EUR.Brain_Cerebellum/ENSG00000167216.16.wgt.RDat	ENSG00000167216.16	18	46917505	46917506	0.1878	rs4890656	-5.4	rs1025562	0.08675	-5.12	-1.309	484	5	lasso	0.098	7e-06	1.28553	0.199	0.045	0.106	0.249	0.589	0.011	ENSG00000167216	0.582755	1	Brain_Cerebellum
GTExv8.EUR.Brain_Caudate_basal_ganglia	/stornext/Bioinf/data/lab_bahlo/users/gerring.z/twas/weights/GTExv8.EUR.Brain_Caudate_basal_ganglia/ENSG00000184319.15.wgt.RDat	ENSG00000184319.15	22	50756947	50756948	0.3216	rs11912822	-3.53	rs28729663	0.207949	-6.03	1.283	198	1	top1	0.21	2e-10	-1.283	0.199	0.012	0.985	0	0.001	0.002	ENSG00000184319	0.582755	1	Brain_Caudate_basal_ganglia
GTExv8.EUR.Brain_Cortex	/stornext/Bioinf/data/lab_bahlo/users/gerring.z/twas/weights/GTExv8.EUR.Brain_Cortex/ENSG00000204228.3.wgt.RDat	ENSG00000204228.3	6	33204641	33204642	0.1779	rs3763354	4.66	rs2071025	0.132218	-5.2	-1.05	403	4	lasso	0.14	1.6e-07	1.2847	0.199	0.132	0.774	0.013	0.077	0.003	ENSG00000204228	0.582755	1	Brain_Cortex
GTExv8.EUR.Brain_Nucleus_accumbens_basal_ganglia	/stornext/Bioinf/data/lab_bahlo/users/gerring.z/twas/weights/GTExv8.EUR.Brain_Nucleus_accumbens_basal_ganglia/ENSG00000240859.1.wgt.RDat	ENSG00000240859.1	7	149596	149597	0.259	rs7782358	2.72	rs10260885	0.010287	-3.79	-2.684	111	26	enet	0.076	0.0001	1.284	0.199	0.955	0.044	0	0	0.001	ENSG00000240859	0.582755	1	Brain_Nucleus_accumbens_basal_ganglia
GTExv8.EUR.Brain_Hypothalamus	/stornext/Bioinf/data/lab_bahlo/users/gerring.z/twas/weights/GTExv8.EUR.Brain_Hypothalamus/ENSG00000279203.1.wgt.RDat	ENSG00000279203.1	19	15383831	15383832	0.2631	rs35765800	-3.64	rs9305061	0.0896	4.15	-1.284	539	1	top1	0.09	8.7e-05	-1.284	0.199	0.938	0.06	0.002	0	0	ENSG00000279203	0.582755	1	Brain_Hypothalamus
GTExv8.EUR.Brain_Cerebellar_Hemisphere	/stornext/Bioinf/data/lab_bahlo/users/gerring.z/twas/weights/GTExv8.EUR.Brain_Cerebellar_Hemisphere/ENSG00000152402.10.wgt.RDat	ENSG00000152402.10	11	107018523	107018524	0.201	rs1352314	2.69	rs11211907	-0.003051	-3.72	-1.598	453	15	enet	0.046	0.004	-1.28415	0.199091	0.91	0.089	0.001	0	0	ENSG00000152402	0.582962	1	Brain_Cerebellar_Hemisphere
GTExv8.EUR.Brain_Frontal_Cortex_BA9	/stornext/Bioinf/data/lab_bahlo/users/gerring.z/twas/weights/GTExv8.EUR.Brain_Frontal_Cortex_BA9/ENSG00000233760.1.wgt.RDat	ENSG00000233760.1	7	26551821	26551822	0.3284	rs17360198	-4.05	rs2190190	0.028466	4.72	-0.964	455	31	enet	0.11	9.5e-06	-1.2838	0.199226	0.355	0.636	0.002	0.003	0.004	ENSG00000233760	0.583297	1	Brain_Frontal_Cortex_BA9
GTExv8.EUR.Brain_Amygdala	/stornext/Bioinf/data/lab_bahlo/users/gerring.z/twas/weights/GTExv8.EUR.Brain_Amygdala/ENSG00000203859.9.wgt.RDat	ENSG00000203859.9	1	119414930	119414931	0.4411	rs699774	-4.54	rs347905	-0.001575	3.42	1.209	445	42	enet	0.15	6.3e-06	1.2835	0.199316	0.905	0.057	0.034	0.002	0.002	ENSG00000203859	0.583507	1	Brain_Amygdala
GTExv8.EUR.Brain_Substantia_nigra	/stornext/Bioinf/data/lab_bahlo/users/gerring.z/twas/weights/GTExv8.EUR.Brain_Substantia_nigra/ENSG00000273240.1.wgt.RDat	ENSG00000273240.1	2	189764455	189764456	0.198	rs4667287	2.89	rs256546	0.00201	-3.73	-1.693	314	314	susie	0.054	0.011	1.282	0.19983	0.883	0.116	0.001	0	0	ENSG00000273240	0.584074	1	Brain_Substantia_nigra
GTExv8.EUR.Brain_Putamen_basal_ganglia	/stornext/Bioinf/data/lab_bahlo/users/gerring.z/twas/weights/GTExv8.EUR.Brain_Putamen_basal_ganglia/ENSG00000058335.15.wgt.RDat	ENSG00000058335.15	15	79090772	79090773	0.3036	rs11072791	-3.57	rs16970717	0.030382	3.61	1.152	493	32	enet	0.037	0.01	1.2818	0.19991	0.887	0.104	0.007	0.001	0.001	ENSG00000058335	0.584074	1	Brain_Putamen_basal_ganglia
GTExv8.EUR.Brain_Substantia_nigra	/stornext/Bioinf/data/lab_bahlo/users/gerring.z/twas/weights/GTExv8.EUR.Brain_Substantia_nigra/ENSG00000273243.1.wgt.RDat	ENSG00000273243.1	22	45156010	45156011	0.568	rs6007455	3.72	rs132404	0.049122	-4.1	1.276	661	26	enet	0.049	0.015	-1.2816	0.199978	0.882	0.115	0.003	0	0	ENSG00000273243	0.584074	1	Brain_Substantia_nigra
GTExv8.EUR.Brain_Cortex	/stornext/Bioinf/data/lab_bahlo/users/gerring.z/twas/weights/GTExv8.EUR.Brain_Cortex/ENSG00000074527.11.wgt.RDat	ENSG00000074527.11	12	95791151	95791152	0.3382	rs34602	-3	rs11108454	0.023372	3.79	-1.372	605	49	enet	0.031	0.01	-1.28114	0.2	0.898	0.101	0.001	0	0	ENSG00000074527	0.584074	1	Brain_Cortex
GTExv8.EUR.Brain_Spinal_cord_cervical_c-1	/stornext/Bioinf/data/lab_bahlo/users/gerring.z/twas/weights/GTExv8.EUR.Brain_Spinal_cord_cervical_c-1/ENSG00000100557.9.wgt.RDat	ENSG00000100557.9	14	57493866	57493867	0.2883	rs1210049	2.8	rs10147239	0.12558	3.99	1.281	427	1	top1	0.13	6e-05	1.281	0.2	0.961	0.038	0.001	0	0	ENSG00000100557	0.584074	1	Brain_Spinal_cord_cervical_c-1
GTExv8.EUR.Brain_Frontal_Cortex_BA9	/stornext/Bioinf/data/lab_bahlo/users/gerring.z/twas/weights/GTExv8.EUR.Brain_Frontal_Cortex_BA9/ENSG00000104312.7.wgt.RDat	ENSG00000104312.7	8	89757746	89757747	0.2173	rs2735376	4.59	rs431264	0.023047	4.5	0.3876	379	12	enet	0.094	5.8e-05	1.283	0.2	0.32	0.605	0.025	0.047	0.004	ENSG00000104312	0.584074	1	Brain_Frontal_Cortex_BA9
GTExv8.EUR.Brain_Frontal_Cortex_BA9	/stornext/Bioinf/data/lab_bahlo/users/gerring.z/twas/weights/GTExv8.EUR.Brain_Frontal_Cortex_BA9/ENSG00000144895.11.wgt.RDat	ENSG00000144895.11	3	150552353	150552354	0.7738	rs688776	3.27	rs7631671	0.627443	-9.93	0.612	434	22	enet	0.66	5.2e-38	-1.28137	0.2	0	0.996	0	0.003	0.001	ENSG00000144895	0.584074	1	Brain_Frontal_Cortex_BA9
GTExv8.EUR.Brain_Frontal_Cortex_BA9	/stornext/Bioinf/data/lab_bahlo/users/gerring.z/twas/weights/GTExv8.EUR.Brain_Frontal_Cortex_BA9/ENSG00000164125.15.wgt.RDat	ENSG00000164125.15	4	158173317	158173318	0.2344	rs11544037	-1.96	rs11100152	0.101942	-4.79	1.486	301	301	susie	0.11	1.6e-05	-1.2804	0.2	0.179	0.819	0	0	0.002	ENSG00000164125	0.584074	1	Brain_Frontal_Cortex_BA9
GTExv8.EUR.Brain_Spinal_cord_cervical_c-1	/stornext/Bioinf/data/lab_bahlo/users/gerring.z/twas/weights/GTExv8.EUR.Brain_Spinal_cord_cervical_c-1/ENSG00000164219.9.wgt.RDat	ENSG00000164219.9	5	115253254	115253255	0.227	rs1453027	3.81	rs2963769	0.093501	-4.21	-1.282	404	1	top1	0.094	0.00052	1.282	0.2	0.946	0.05	0.004	0	0	ENSG00000164219	0.584074	1	Brain_Spinal_cord_cervical_c-1
GTExv8.EUR.Brain_Cortex	/stornext/Bioinf/data/lab_bahlo/users/gerring.z/twas/weights/GTExv8.EUR.Brain_Cortex/ENSG00000181625.17.wgt.RDat	ENSG00000181625.17	16	29455104	29455105	0.2044	rs8045689	-5.92	rs7190185	0.070872	3.82	1.281	165	1	top1	0.071	0.00016	1.281	0.2	0.008	0	0.929	0.021	0.041	ENSG00000181625	0.584074	1	Brain_Cortex
GTExv8.EUR.Brain_Cerebellum	/stornext/Bioinf/data/lab_bahlo/users/gerring.z/twas/weights/GTExv8.EUR.Brain_Cerebellum/ENSG00000184156.16.wgt.RDat	ENSG00000184156.16	8	132481018	132481019	0.2851	rs7386782	2.56	rs1962131	-0.00138	-4.09	-0.963	602	26	enet	0.089	1.9e-05	1.28152	0.2	0.822	0.177	0.001	0	0	ENSG00000184156	0.584074	1	Brain_Cerebellum
GTExv8.EUR.Brain_Cerebellar_Hemisphere	/stornext/Bioinf/data/lab_bahlo/users/gerring.z/twas/weights/GTExv8.EUR.Brain_Cerebellar_Hemisphere/ENSG00000186350.9.wgt.RDat	ENSG00000186350.9	9	134317097	134317098	0.2513	rs13296349	-2.92	rs10881582	0.193706	5.97	-1.2810	566	1	top1	0.19	4.8e-09	-1.281	0.2	0.019	0.977	0	0.002	0.002	ENSG00000186350	0.584074	1	Brain_Cerebellar_Hemisphere
GTExv8.EUR.Brain_Anterior_cingulate_cortex_BA24	/stornext/Bioinf/data/lab_bahlo/users/gerring.z/twas/weights/GTExv8.EUR.Brain_Anterior_cingulate_cortex_BA24/ENSG00000197498.12.wgt.RDat	ENSG00000197498.12	6	110982014	110982015	0.186	rs7751272	4.6	rs13202203	0.1057	-4.34	-1.281	320	1	top1	0.11	7.1e-05	1.281	0.2	0.79	0.06	0.133	0.01	0.007	ENSG00000197498	0.584074	1	Brain_Anterior_cingulate_cortex_BA24
GTExv8.EUR.Brain_Cerebellar_Hemisphere	/stornext/Bioinf/data/lab_bahlo/users/gerring.z/twas/weights/GTExv8.EUR.Brain_Cerebellar_Hemisphere/ENSG00000204022.9.wgt.RDat	ENSG00000204022.9	10	88586761	88586762	0.1721	rs1214589	-2.23	rs1891431	0.068461	4.63	-1.234	533	17	enet	0.094	5.6e-05	-1.28015	0.2	0.411	0.586	0	0	0.001	ENSG00000204022	0.584074	1	Brain_Cerebellar_Hemisphere
GTExv8.EUR.Brain_Caudate_basal_ganglia	/stornext/Bioinf/data/lab_bahlo/users/gerring.z/twas/weights/GTExv8.EUR.Brain_Caudate_basal_ganglia/ENSG00000240692.3.wgt.RDat	ENSG00000240692.3	1	69879591	69879592	0.393	rs12085918	2.61	rs17131039	0.114539	5.37	-1.0400	382	382	susie	0.16	3e-08	-1.2804	0.2	0.049	0.948	0	0.001	0.002	ENSG00000240692	0.584074	1	Brain_Caudate_basal_ganglia
GTExv8.EUR.Brain_Cerebellum	/stornext/Bioinf/data/lab_bahlo/users/gerring.z/twas/weights/GTExv8.EUR.Brain_Cerebellum/ENSG00000253507.5.wgt.RDat	ENSG00000253507.5	8	131308544	131308545	0.3797	rs457941	3.65	rs4596632	0.175	-5.82	1.282	495	1	top1	0.17	1.4e-09	-1.282	0.2	0.025	0.969	0	0.004	0.002	ENSG00000253507	0.584074	1	Brain_Cerebellum
GTExv8.EUR.Brain_Spinal_cord_cervical_c-1	/stornext/Bioinf/data/lab_bahlo/users/gerring.z/twas/weights/GTExv8.EUR.Brain_Spinal_cord_cervical_c-1/ENSG00000274712.1.wgt.RDat	ENSG00000274712.1	17	68205488	68205489	0.3986	rs12451461	3.7	rs7350925	0.120807	-4.39	1.786	342	40	enet	0.18	1.1e-06	-1.28119	0.2	0.764	0.228	0.005	0.001	0.002	ENSG00000274712	0.584074	1	Brain_Spinal_cord_cervical_c-1
GTExv8.EUR.Brain_Cerebellum	/stornext/Bioinf/data/lab_bahlo/users/gerring.z/twas/weights/GTExv8.EUR.Brain_Cerebellum/ENSG00000279375.1.wgt.RDat	ENSG00000279375.1	5	141191950	141191951	0.1613	rs3776121	-3.81	rs1528587	4.42e-02	-4.62	-2.0290	442	16	enet	0.077	6.7e-05	1.2808	0.2	0.379	0.609	0.003	0.005	0.004	ENSG00000279375	0.584074	1	Brain_Cerebellum
GTExv8.EUR.Brain_Hippocampus	/stornext/Bioinf/data/lab_bahlo/users/gerring.z/twas/weights/GTExv8.EUR.Brain_Hippocampus/ENSG00000282458.1.wgt.RDat	ENSG00000282458.1	19	71565	71566	0.169	rs10408164	-3.54	rs8106333	-0.004015	-3.39	1.887	152	152	susie	0.015	0.075	-1.28175	0.2	0.965	0.034	0.001	0	0	ENSG00000282458	0.584074	1	Brain_Hippocampus
GTExv8.EUR.Brain_Anterior_cingulate_cortex_BA24	/stornext/Bioinf/data/lab_bahlo/users/gerring.z/twas/weights/GTExv8.EUR.Brain_Anterior_cingulate_cortex_BA24/ENSG00000182109.7.wgt.RDat	ENSG00000182109.7	1	39546186	39546187	0.1395	rs698141	-3.40	rs12134412	7.26e-02	-4.22	-1.2810	375	1	top1	0.073	0.00092	1.281	0.200194	0.942	0.055	0.003	0	0	ENSG00000182109	0.584572	1	Brain_Anterior_cingulate_cortex_BA24
GTExv8.EUR.Brain_Cerebellum	/stornext/Bioinf/data/lab_bahlo/users/gerring.z/twas/weights/GTExv8.EUR.Brain_Cerebellum/ENSG00000273148.1.wgt.RDat	ENSG00000273148.1	20	18794528	18794529	0.1514	rs17810890	-3.65	rs2300813	0.0514	4	-0.498	513	7	lasso	0.062	0.00034	-1.28068	0.200304	0.802	0.191	0.004	0.001	0.002	ENSG00000273148	0.584833	1	Brain_Cerebellum
GTExv8.EUR.Brain_Frontal_Cortex_BA9	/stornext/Bioinf/data/lab_bahlo/users/gerring.z/twas/weights/GTExv8.EUR.Brain_Frontal_Cortex_BA9/ENSG00000227006.1.wgt.RDat	ENSG00000227006.1	1	230268482	230268483	0.2243	rs270852	3.79	rs6541267	0.000723	-4.06	-0.5950	592	37	enet	0.0058	0.17	-1.28045	0.200386	0.899	0.098	0.003	0	0	ENSG00000227006	0.585013	1	Brain_Frontal_Cortex_BA9
GTExv8.EUR.Brain_Putamen_basal_ganglia	/stornext/Bioinf/data/lab_bahlo/users/gerring.z/twas/weights/GTExv8.EUR.Brain_Putamen_basal_ganglia/ENSG00000145365.10.wgt.RDat	ENSG00000145365.10	4	112285902	112285903	0.2245	rs3850475	-5.1	rs4834221	0.05592	-4.39	0.785	392	51	enet	0.068	0.00067	-1.28017	0.200485	0.164	0.259	0.218	0.343	0.015	ENSG00000145365	0.585129	1	Brain_Putamen_basal_ganglia
GTExv8.EUR.Brain_Substantia_nigra	/stornext/Bioinf/data/lab_bahlo/users/gerring.z/twas/weights/GTExv8.EUR.Brain_Substantia_nigra/ENSG00000101158.13.wgt.RDat	ENSG00000101158.13	20	58981207	58981208	0.46	rs127433	3.30	rs6070684	0.22303	-5.40	-0.319	553	37	enet	0.27	1.8e-08	1.2796	0.2007	0.214	0.783	0	0.001	0.001	ENSG00000101158	0.585129	1	Brain_Substantia_nigra
GTExv8.EUR.Brain_Frontal_Cortex_BA9	/stornext/Bioinf/data/lab_bahlo/users/gerring.z/twas/weights/GTExv8.EUR.Brain_Frontal_Cortex_BA9/ENSG00000066032.18.wgt.RDat	ENSG00000066032.18	2	79185230	79185231	0.218	rs1996867	-3.59	rs1434173	1.81e-02	3.70	-0.922	624	624	susie	0.036	0.0098	1.27874	0.200989	0.885	0.108	0.005	0.001	0.001	ENSG00000066032	0.585129	1	Brain_Frontal_Cortex_BA9
GTExv8.EUR.Brain_Caudate_basal_ganglia	/stornext/Bioinf/data/lab_bahlo/users/gerring.z/twas/weights/GTExv8.EUR.Brain_Caudate_basal_ganglia/ENSG00000007341.18.wgt.RDat	ENSG00000007341.18	1	112620824	112620825	0.3455	rs3795821	3.05	rs6537748	0.212989	-6.29	1.2790	331	1	top1	0.21	1.1e-10	-1.279	0.201	0.003	0.993	0	0.002	0.002	ENSG00000007341	0.585129	1	Brain_Caudate_basal_ganglia
GTExv8.EUR.Brain_Cortex	/stornext/Bioinf/data/lab_bahlo/users/gerring.z/twas/weights/GTExv8.EUR.Brain_Cortex/ENSG00000131885.16.wgt.RDat	ENSG00000131885.16	17	16845882	16845883	0.2602	rs733261	2.3	rs9915163	0.010177	-3.76	0.424	345	7	lasso	0.012	0.075	-1.2794	0.201	0.931	0.068	0.001	0	0	ENSG00000131885	0.585129	1	Brain_Cortex
GTExv8.EUR.Brain_Hypothalamus	/stornext/Bioinf/data/lab_bahlo/users/gerring.z/twas/weights/GTExv8.EUR.Brain_Hypothalamus/ENSG00000147364.16.wgt.RDat	ENSG00000147364.16	8	406427	406428	0.1435	rs3736436	-2.44	rs1043720	-0.00645	3.86	1.613	405	10	enet	0.0041	0.2	1.27955	0.201	0.882	0.117	0.001	0	0	ENSG00000147364	0.585129	1	Brain_Hypothalamus
GTExv8.EUR.Brain_Nucleus_accumbens_basal_ganglia	/stornext/Bioinf/data/lab_bahlo/users/gerring.z/twas/weights/GTExv8.EUR.Brain_Nucleus_accumbens_basal_ganglia/ENSG00000161558.10.wgt.RDat	ENSG00000161558.10	19	48364236	48364237	0.2548	rs3826824	3.52	rs275583	0.045521	-4.51	-1.2790	493	1	top1	0.046	0.0023	1.279	0.201	0.845	0.152	0.002	0	0	ENSG00000161558	0.585129	1	Brain_Nucleus_accumbens_basal_ganglia
GTExv8.EUR.Brain_Caudate_basal_ganglia	/stornext/Bioinf/data/lab_bahlo/users/gerring.z/twas/weights/GTExv8.EUR.Brain_Caudate_basal_ganglia/ENSG00000161955.16.wgt.RDat	ENSG00000161955.16	17	7558291	7558292	0.2329	rs7503417	-3.19	rs3853818	0.0333	4.08	-0.983	476	3	lasso	0.042	0.004	-1.27912	0.201	0.871	0.128	0.001	0	0	ENSG00000161955	0.585129	1	Brain_Caudate_basal_ganglia
GTExv8.EUR.Brain_Cerebellar_Hemisphere	/stornext/Bioinf/data/lab_bahlo/users/gerring.z/twas/weights/GTExv8.EUR.Brain_Cerebellar_Hemisphere/ENSG00000187607.15.wgt.RDat	ENSG00000187607.15	17	15699576	15699577	0.5609	rs178837	3.48	rs3865264	0.316379	7.17	-1.278	352	1	top1	0.32	1.1e-14	-1.278	0.201	0	0.989	0	0.008	0.002	ENSG00000187607	0.585129	1	Brain_Cerebellar_Hemisphere
GTExv8.EUR.Brain_Substantia_nigra	/stornext/Bioinf/data/lab_bahlo/users/gerring.z/twas/weights/GTExv8.EUR.Brain_Substantia_nigra/ENSG00000232063.1.wgt.RDat	ENSG00000232063.1	9	94332475	94332476	0.404	rs7855547	3.14	rs7036474	0.027541	-4.07	0.4630	412	60	enet	0.095	0.0011	-1.2778	0.201	0.812	0.186	0.001	0	0	ENSG00000232063	0.585129	1	Brain_Substantia_nigra
GTExv8.EUR.Brain_Anterior_cingulate_cortex_BA24	/stornext/Bioinf/data/lab_bahlo/users/gerring.z/twas/weights/GTExv8.EUR.Brain_Anterior_cingulate_cortex_BA24/ENSG00000259969.1.wgt.RDat	ENSG00000259969.1	14	57994524	57994525	0.207	rs6573198	5.33	rs17094383	0.10081	-4.40	-0.964	428	428	susie	0.14	3.8e-06	1.2784	0.201	0.094	0.051	0.532	0.289	0.035	ENSG00000259969	0.585129	1	Brain_Anterior_cingulate_cortex_BA24
GTExv8.EUR.Brain_Nucleus_accumbens_basal_ganglia	/stornext/Bioinf/data/lab_bahlo/users/gerring.z/twas/weights/GTExv8.EUR.Brain_Nucleus_accumbens_basal_ganglia/ENSG00000267014.5.wgt.RDat	ENSG00000267014.5	19	29002554	29002555	0.218	rs747430	-3.74	rs12975753	0.008602	4.54	-0.7920	522	24	enet	0.06	0.00051	-1.27841	0.201	0.692	0.302	0.003	0.001	0.001	ENSG00000267014	0.585129	1	Brain_Nucleus_accumbens_basal_ganglia
GTExv8.EUR.Brain_Cerebellum	/stornext/Bioinf/data/lab_bahlo/users/gerring.z/twas/weights/GTExv8.EUR.Brain_Cerebellum/ENSG00000125967.16.wgt.RDat	ENSG00000125967.16	20	33674462	33674463	0.1287	rs6141925	2.97	rs2747568	0.00178	-3.61	-1.972	270	13	lasso	0.011	0.079	1.27863	0.201027	0.898	0.101	0.001	0	0	ENSG00000125967	0.585178	1	Brain_Cerebellum
GTExv8.EUR.Brain_Putamen_basal_ganglia	/stornext/Bioinf/data/lab_bahlo/users/gerring.z/twas/weights/GTExv8.EUR.Brain_Putamen_basal_ganglia/ENSG00000174469.19.wgt.RDat	ENSG00000174469.19	7	146116001	146116002	0.186	rs13239387	4.84	rs802568	-0.0045	3.28	1.317	329	6	lasso	0.00036	0.31	1.2779	0.201293	0.755	0.047	0.17	0.011	0.016	ENSG00000174469	0.585833	1	Brain_Putamen_basal_ganglia
GTExv8.EUR.Brain_Caudate_basal_ganglia	/stornext/Bioinf/data/lab_bahlo/users/gerring.z/twas/weights/GTExv8.EUR.Brain_Caudate_basal_ganglia/ENSG00000115155.16.wgt.RDat	ENSG00000115155.16	2	26558697	26558698	0.189	rs6727974	3.18	rs6720312	0.011686	3.59	2.099	361	361	susie	0.1	9e-06	1.27677	0.201684	0.861	0.136	0.001	0	0.001	ENSG00000115155	0.586455	1	Brain_Caudate_basal_ganglia
GTExv8.EUR.Brain_Caudate_basal_ganglia	/stornext/Bioinf/data/lab_bahlo/users/gerring.z/twas/weights/GTExv8.EUR.Brain_Caudate_basal_ganglia/ENSG00000182253.14.wgt.RDat	ENSG00000182253.14	15	99098216	99098217	0.4916	rs4966008	3.09	rs7164548	0.07671	4.68	-1.223	549	71	enet	0.11	5.5e-06	-1.27673	0.2017	0.462	0.536	0.001	0.001	0.001	ENSG00000182253	0.586455	1	Brain_Caudate_basal_ganglia
GTExv8.EUR.Brain_Putamen_basal_ganglia	/stornext/Bioinf/data/lab_bahlo/users/gerring.z/twas/weights/GTExv8.EUR.Brain_Putamen_basal_ganglia/ENSG00000268038.1.wgt.RDat	ENSG00000268038.1	19	22623970	22623971	0.1595	rs2935445	-2.55	rs937078	0.000025	-3.67	0.93100	293	293	susie	0.0082	0.14	-1.27633	0.20184	0.804	0.195	0	0	0	ENSG00000268038	0.586455	1	Brain_Putamen_basal_ganglia
GTExv8.EUR.Brain_Amygdala	/stornext/Bioinf/data/lab_bahlo/users/gerring.z/twas/weights/GTExv8.EUR.Brain_Amygdala/ENSG00000277829.1.wgt.RDat	ENSG00000277829.1	20	38233798	38233799	0.228	rs12481567	-3.12	rs8123859	-0.0061	-3.37	-0.088	486	486	susie	0.088	0.00061	1.2762	0.2019	0.9	0.099	0.001	0	0	ENSG00000277829	0.586455	1	Brain_Amygdala
GTExv8.EUR.Brain_Frontal_Cortex_BA9	/stornext/Bioinf/data/lab_bahlo/users/gerring.z/twas/weights/GTExv8.EUR.Brain_Frontal_Cortex_BA9/ENSG00000184787.18.wgt.RDat	ENSG00000184787.18	21	44802018	44802019	0.288	rs1573477	3.37	rs9977684	0.148529	5.31	1.276	554	1	top1	0.15	3.7e-07	1.276	0.20196	0.265	0.732	0	0.001	0.002	ENSG00000184787	0.586455	1	Brain_Frontal_Cortex_BA9
GTExv8.EUR.Brain_Cerebellar_Hemisphere	/stornext/Bioinf/data/lab_bahlo/users/gerring.z/twas/weights/GTExv8.EUR.Brain_Cerebellar_Hemisphere/ENSG00000006740.16.wgt.RDat	ENSG00000006740.16	17	12789538	12789539	0.2868	rs1860014	3.89	rs7223372	0.007296	3.47	-0.016	549	549	susie	0.079	0.00022	-1.27543	0.202	0.91	0.083	0.006	0.001	0.001	ENSG00000006740	0.586455	1	Brain_Cerebellar_Hemisphere
GTExv8.EUR.Brain_Caudate_basal_ganglia	/stornext/Bioinf/data/lab_bahlo/users/gerring.z/twas/weights/GTExv8.EUR.Brain_Caudate_basal_ganglia/ENSG00000145882.10.wgt.RDat	ENSG00000145882.10	5	149358006	149358007	0.343	rs899174	-4.04	rs10070761	0.122594	5.67	1.683	575	6	lasso	0.17	7.3e-09	1.27461	0.202	0.022	0.968	0	0.008	0.003	ENSG00000145882	0.586455	1	Brain_Caudate_basal_ganglia
GTExv8.EUR.Brain_Cerebellum	/stornext/Bioinf/data/lab_bahlo/users/gerring.z/twas/weights/GTExv8.EUR.Brain_Cerebellum/ENSG00000152348.15.wgt.RDat	ENSG00000152348.15	5	81972024	81972025	0.559	rs2973341	-2.97	rs6875409	4.73e-01	9.54	1.1810	389	8	lasso	0.58	1.6e-37	1.2763	0.202	0	0.997	0	0.001	0.002	ENSG00000152348	0.586455	1	Brain_Cerebellum
GTExv8.EUR.Brain_Caudate_basal_ganglia	/stornext/Bioinf/data/lab_bahlo/users/gerring.z/twas/weights/GTExv8.EUR.Brain_Caudate_basal_ganglia/ENSG00000261011.1.wgt.RDat	ENSG00000261011.1	10	87001635	87001636	0.1543	rs11202058	4.13	rs2125053	-0.003727	3.64	-1.179	242	16	enet	0.049	0.002	-1.27547	0.202	0.889	0.104	0.005	0.001	0.001	ENSG00000261011	0.586455	1	Brain_Caudate_basal_ganglia
GTExv8.EUR.Brain_Cerebellum	/stornext/Bioinf/data/lab_bahlo/users/gerring.z/twas/weights/GTExv8.EUR.Brain_Cerebellum/ENSG00000279197.1.wgt.RDat	ENSG00000279197.1	5	133575297	133575298	0.2303	rs1494666	-2.87	rs17642788	1.11e-01	4.95	1.3940	627	627	susie	0.12	8.7e-07	1.27523	0.202	0.156	0.84	0	0.001	0.002	ENSG00000279197	0.586455	1	Brain_Cerebellum
GTExv8.EUR.Brain_Substantia_nigra	/stornext/Bioinf/data/lab_bahlo/users/gerring.z/twas/weights/GTExv8.EUR.Brain_Substantia_nigra/ENSG00000284600.1.wgt.RDat	ENSG00000284600.1	2	1795524	1795525	0.514	rs6548121	-3.08	rs6759577	0.00478	3.62	0.266	493	52	enet	0.11	0.00041	1.2758	0.202019	0.921	0.077	0.002	0	0	ENSG00000284600	0.58648	1	Brain_Substantia_nigra
GTExv8.EUR.Brain_Nucleus_accumbens_basal_ganglia	/stornext/Bioinf/data/lab_bahlo/users/gerring.z/twas/weights/GTExv8.EUR.Brain_Nucleus_accumbens_basal_ganglia/ENSG00000178974.9.wgt.RDat	ENSG00000178974.9	14	55271308	55271309	0.1233	rs11158024	2.5	rs9323283	0.0231	3.58	0.138	377	14	enet	0.029	0.012	-1.27544	0.202153	0.874	0.125	0.001	0	0	ENSG00000178974	0.586839	1	Brain_Nucleus_accumbens_basal_ganglia
GTExv8.EUR.Brain_Hypothalamus	/stornext/Bioinf/data/lab_bahlo/users/gerring.z/twas/weights/GTExv8.EUR.Brain_Hypothalamus/ENSG00000271662.1.wgt.RDat	ENSG00000271662.1	3	195651471	195651472	0.3722	rs7635603	3.76	rs6773702	0.129	-6.27	1.274	290	290	susie	0.22	4.3e-10	-1.27446	0.202501	0.005	0.987	0	0.006	0.002	ENSG00000271662	0.587497	1	Brain_Hypothalamus
GTExv8.EUR.Brain_Hypothalamus	/stornext/Bioinf/data/lab_bahlo/users/gerring.z/twas/weights/GTExv8.EUR.Brain_Hypothalamus/ENSG00000070831.15.wgt.RDat	ENSG00000070831.15	1	22052626	22052627	0.2096	rs333188	-3.32	rs1063117	-5.50e-03	3.36	0.8220	508	508	susie	0.038	0.0083	-1.27383	0.202723	0.914	0.082	0.003	0	0.002	ENSG00000070831	0.587497	1	Brain_Hypothalamus
GTExv8.EUR.Brain_Caudate_basal_ganglia	/stornext/Bioinf/data/lab_bahlo/users/gerring.z/twas/weights/GTExv8.EUR.Brain_Caudate_basal_ganglia/ENSG00000229715.4.wgt.RDat	ENSG00000229715.4	13	31846840	31846841	0.1753	rs9532207	-2.47	rs1575345	-0.005509	-3.66	1.175	529	7	lasso	0.00083	0.29	-1.2733	0.2029	0.857	0.141	0.001	0	0	ENSG00000229715	0.587497	1	Brain_Caudate_basal_ganglia
GTExv8.EUR.Brain_Frontal_Cortex_BA9	/stornext/Bioinf/data/lab_bahlo/users/gerring.z/twas/weights/GTExv8.EUR.Brain_Frontal_Cortex_BA9/ENSG00000090054.13.wgt.RDat	ENSG00000090054.13	9	92115383	92115384	0.445	rs4743863	-3.07	rs10123181	0.144935	6.28	1.432	456	456	susie	0.19	1.1e-08	1.274	0.203	0.001	0.995	0	0.001	0.002	ENSG00000090054	0.587497	1	Brain_Frontal_Cortex_BA9
GTExv8.EUR.Brain_Caudate_basal_ganglia	/stornext/Bioinf/data/lab_bahlo/users/gerring.z/twas/weights/GTExv8.EUR.Brain_Caudate_basal_ganglia/ENSG00000119689.14.wgt.RDat	ENSG00000119689.14	14	74881890	74881891	0.1678	rs760250	-2.6	rs12589306	-0.001591	3.62	-1.122	380	380	susie	0.038	0.0062	1.2722	0.203	0.759	0.24	0.001	0	0.001	ENSG00000119689	0.587497	1	Brain_Caudate_basal_ganglia
GTExv8.EUR.Brain_Cerebellum	/stornext/Bioinf/data/lab_bahlo/users/gerring.z/twas/weights/GTExv8.EUR.Brain_Cerebellum/ENSG00000159445.12.wgt.RDat	ENSG00000159445.12	1	151909807	151909808	0.2851	rs7552458	-4.17	rs6685187	2.37e-01	-6.74	1.2720	327	1	top1	0.24	8.9e-13	-1.272	0.203	0	0.964	0	0.033	0.002	ENSG00000159445	0.587497	1	Brain_Cerebellum
GTExv8.EUR.Brain_Frontal_Cortex_BA9	/stornext/Bioinf/data/lab_bahlo/users/gerring.z/twas/weights/GTExv8.EUR.Brain_Frontal_Cortex_BA9/ENSG00000161999.11.wgt.RDat	ENSG00000161999.11	16	684438	684439	0.3002	rs1128550	-4.81	rs6597	0.094693	5.5	1.403	441	34	enet	0.11	1.3e-05	1.27304	0.203	0.064	0.579	0.035	0.318	0.004	ENSG00000161999	0.587497	1	Brain_Frontal_Cortex_BA9
GTExv8.EUR.Brain_Anterior_cingulate_cortex_BA24	/stornext/Bioinf/data/lab_bahlo/users/gerring.z/twas/weights/GTExv8.EUR.Brain_Anterior_cingulate_cortex_BA24/ENSG00000179409.10.wgt.RDat	ENSG00000179409.10	17	752658	752659	0.2574	rs7207116	-3.72	rs11653959	-0.004265	3.41	0.177	422	422	susie	0.019	0.058	-1.2726	0.203	0.929	0.068	0.003	0	0	ENSG00000179409	0.587497	1	Brain_Anterior_cingulate_cortex_BA24
GTExv8.EUR.Brain_Spinal_cord_cervical_c-1	/stornext/Bioinf/data/lab_bahlo/users/gerring.z/twas/weights/GTExv8.EUR.Brain_Spinal_cord_cervical_c-1/ENSG00000215837.7.wgt.RDat	ENSG00000215837.7	3	195658095	195658096	0.4692	rs7635603	3.76	rs6773702	0.24547	-5.47	1.274	286	1	top1	0.25	1.1e-08	-1.274	0.203	0.273	0.718	0.002	0.005	0.002	ENSG00000215837	0.587497	1	Brain_Spinal_cord_cervical_c-1
GTExv8.EUR.Brain_Anterior_cingulate_cortex_BA24	/stornext/Bioinf/data/lab_bahlo/users/gerring.z/twas/weights/GTExv8.EUR.Brain_Anterior_cingulate_cortex_BA24/ENSG00000230207.1.wgt.RDat	ENSG00000230207.1	9	7478319	7478320	0.3031	rs7865621	-3.598	rs2224762	0.002307	-3.14	0.083	918	51	enet	0.0026	0.25	-1.27367	0.203	0.903	0.093	0.003	0	0	ENSG00000230207	0.587497	1	Brain_Anterior_cingulate_cortex_BA24
GTExv8.EUR.Brain_Hypothalamus	/stornext/Bioinf/data/lab_bahlo/users/gerring.z/twas/weights/GTExv8.EUR.Brain_Hypothalamus/ENSG00000238266.1.wgt.RDat	ENSG00000238266.1	10	6779597	6779598	0.3019	rs2692779	3.65	rs2439911	-2.01e-04	4.22	0.7250	764	34	enet	0.043	0.0054	1.27336	0.203	0.789	0.207	0.003	0.001	0	ENSG00000238266	0.587497	1	Brain_Hypothalamus
GTExv8.EUR.Brain_Frontal_Cortex_BA9	/stornext/Bioinf/data/lab_bahlo/users/gerring.z/twas/weights/GTExv8.EUR.Brain_Frontal_Cortex_BA9/ENSG00000113303.11.wgt.RDat	ENSG00000113303.11	5	180899076	180899077	0.1855	rs404560	-2.88	rs4700998	4.35e-03	-4.60	-2.085	328	328	susie	0.032	0.014	1.2719	0.203417	0.356	0.641	0	0.001	0.002	ENSG00000113303	0.588473	1	Brain_Frontal_Cortex_BA9
GTExv8.EUR.Brain_Nucleus_accumbens_basal_ganglia	/stornext/Bioinf/data/lab_bahlo/users/gerring.z/twas/weights/GTExv8.EUR.Brain_Nucleus_accumbens_basal_ganglia/ENSG00000135541.20.wgt.RDat	ENSG00000135541.20	6	135497775	135497776	0.6748	rs9494421	-2.55	rs7750586	0.276369	-7.75	-1.252	360	360	susie	0.42	2.7e-23	1.271	0.203727	0	0.997	0	0.001	0.002	ENSG00000135541	0.588519	1	Brain_Nucleus_accumbens_basal_ganglia
GTExv8.EUR.Brain_Frontal_Cortex_BA9	/stornext/Bioinf/data/lab_bahlo/users/gerring.z/twas/weights/GTExv8.EUR.Brain_Frontal_Cortex_BA9/ENSG00000115598.9.wgt.RDat	ENSG00000115598.9	2	102186972	102186973	0.17	rs11123901	-3.91	rs1997502	-5.28e-03	3.58	-1.217	534	534	susie	0.021	0.038	-1.27087	0.203776	0.841	0.148	0.008	0.001	0.001	ENSG00000115598	0.588519	1	Brain_Frontal_Cortex_BA9
GTExv8.EUR.Brain_Cerebellar_Hemisphere	/stornext/Bioinf/data/lab_bahlo/users/gerring.z/twas/weights/GTExv8.EUR.Brain_Cerebellar_Hemisphere/ENSG00000090539.15.wgt.RDat	ENSG00000090539.15	3	184380072	184380073	0.4378	rs7624642	-3.58	rs4912555	0.27	-6.58	1.189	509	9	lasso	0.27	1.3e-12	-1.27087	0.204	0	0.993	0	0.004	0.002	ENSG00000090539	0.588519	1	Brain_Cerebellar_Hemisphere
GTExv8.EUR.Brain_Hippocampus	/stornext/Bioinf/data/lab_bahlo/users/gerring.z/twas/weights/GTExv8.EUR.Brain_Hippocampus/ENSG00000104880.17.wgt.RDat	ENSG00000104880.17	19	7395112	7395113	0.233	rs4804662	4.03	rs8110029	-0.000882	3.19	0.411	461	461	susie	0.046	0.0047	1.26956	0.204	0.923	0.067	0.008	0.001	0.001	ENSG00000104880	0.588519	1	Brain_Hippocampus
GTExv8.EUR.Brain_Cerebellar_Hemisphere	/stornext/Bioinf/data/lab_bahlo/users/gerring.z/twas/weights/GTExv8.EUR.Brain_Cerebellar_Hemisphere/ENSG00000120051.14.wgt.RDat	ENSG00000120051.14	10	104353763	104353764	0.1678	rs2496029	5.16	rs2147269	0.071785	-3.79	-1.27	434	1	top1	0.072	0.00041	1.27	0.204	0.338	0.011	0.603	0.02	0.028	ENSG00000120051	0.588519	1	Brain_Cerebellar_Hemisphere
GTExv8.EUR.Brain_Cerebellar_Hemisphere	/stornext/Bioinf/data/lab_bahlo/users/gerring.z/twas/weights/GTExv8.EUR.Brain_Cerebellar_Hemisphere/ENSG00000122483.17.wgt.RDat	ENSG00000122483.17	1	93179918	93179919	0.1139	rs10874763	2.28	rs12118262	0.093386	-4.32	-1.2710	271	1	top1	0.093	5.9e-05	1.271	0.204	0.926	0.074	0	0	0	ENSG00000122483	0.588519	1	Brain_Cerebellar_Hemisphere
GTExv8.EUR.Brain_Anterior_cingulate_cortex_BA24	/stornext/Bioinf/data/lab_bahlo/users/gerring.z/twas/weights/GTExv8.EUR.Brain_Anterior_cingulate_cortex_BA24/ENSG00000127554.12.wgt.RDat	ENSG00000127554.12	16	1984206	1984207	0.464	rs1742402	-3.87	rs17653749	0.088476	4.72	0.2960	428	22	enet	0.14	5.2e-06	1.2716	0.204	0.508	0.482	0.004	0.004	0.001	ENSG00000127554	0.588519	1	Brain_Anterior_cingulate_cortex_BA24
GTExv8.EUR.Brain_Anterior_cingulate_cortex_BA24	/stornext/Bioinf/data/lab_bahlo/users/gerring.z/twas/weights/GTExv8.EUR.Brain_Anterior_cingulate_cortex_BA24/ENSG00000135547.8.wgt.RDat	ENSG00000135547.8	6	125747663	125747664	0.172	rs9388416	-4.28	rs3966775	0.04955	4.11	1.27	335	1	top1	0.05	0.0054	1.27	0.204	0.942	0.043	0.014	0.001	0.001	ENSG00000135547	0.588519	1	Brain_Anterior_cingulate_cortex_BA24
GTExv8.EUR.Brain_Hippocampus	/stornext/Bioinf/data/lab_bahlo/users/gerring.z/twas/weights/GTExv8.EUR.Brain_Hippocampus/ENSG00000159685.10.wgt.RDat	ENSG00000159685.10	3	126704219	126704220	0.2137	rs9863762	3.37	rs16837708	0.02565	-4.43	-0.681	518	518	susie	0.069	0.00068	1.2716	0.204	0.519	0.478	0.001	0.001	0.001	ENSG00000159685	0.588519	1	Brain_Hippocampus
GTExv8.EUR.Brain_Cerebellum	/stornext/Bioinf/data/lab_bahlo/users/gerring.z/twas/weights/GTExv8.EUR.Brain_Cerebellum/ENSG00000169062.14.wgt.RDat	ENSG00000169062.14	13	114281583	114281584	0.0964	rs383599	2.47	rs7994556	0.108007	-4.81	1.269	218	1	top1	0.11	2.5e-06	-1.269	0.204	0.657	0.341	0	0	0.001	ENSG00000169062	0.588519	1	Brain_Cerebellum
GTExv8.EUR.Brain_Cortex	/stornext/Bioinf/data/lab_bahlo/users/gerring.z/twas/weights/GTExv8.EUR.Brain_Cortex/ENSG00000169740.13.wgt.RDat	ENSG00000169740.13	10	43648855	43648856	0.1885	rs2505649	-4.02	rs17154827	-0.003869	3.22	0.198	463	463	susie	0.016	0.05	-1.2696	0.204	0.932	0.058	0.009	0.001	0.001	ENSG00000169740	0.588519	1	Brain_Cortex
GTExv8.EUR.Brain_Nucleus_accumbens_basal_ganglia	/stornext/Bioinf/data/lab_bahlo/users/gerring.z/twas/weights/GTExv8.EUR.Brain_Nucleus_accumbens_basal_ganglia/ENSG00000175874.9.wgt.RDat	ENSG00000175874.9	2	101387594	101387595	0.157	rs11123901	-3.91	rs6743199	0.0682	-4.52	-1.269	386	1	top1	0.068	0.00023	1.269	0.204	0.843	0.15	0.006	0.001	0.001	ENSG00000175874	0.588519	1	Brain_Nucleus_accumbens_basal_ganglia
GTExv8.EUR.Brain_Cortex	/stornext/Bioinf/data/lab_bahlo/users/gerring.z/twas/weights/GTExv8.EUR.Brain_Cortex/ENSG00000181513.14.wgt.RDat	ENSG00000181513.14	17	45132599	45132600	0.2204	rs11871429	-2.53	rs2291447	0.131722	5.07	-0.803	284	21	enet	0.13	2.4e-07	-1.2708	0.204	0.272	0.726	0	0	0.001	ENSG00000181513	0.588519	1	Brain_Cortex
GTExv8.EUR.Brain_Cerebellum	/stornext/Bioinf/data/lab_bahlo/users/gerring.z/twas/weights/GTExv8.EUR.Brain_Cerebellum/ENSG00000182379.9.wgt.RDat	ENSG00000182379.9	12	57216794	57216795	0.293	rs746049	-4.29	rs7485577	0.115593	-5.35	-1.764000	345	345	susie	0.14	1e-07	1.2713	0.204	0.058	0.813	0.008	0.118	0.003	ENSG00000182379	0.588519	1	Brain_Cerebellum
GTExv8.EUR.Brain_Cortex	/stornext/Bioinf/data/lab_bahlo/users/gerring.z/twas/weights/GTExv8.EUR.Brain_Cortex/ENSG00000198231.12.wgt.RDat	ENSG00000198231.12	17	63773775	63773776	0.261	rs17202291	-3.62	rs6504182	0.285402	-7.44	-1.269	315	1	top1	0.29	4.1e-15	1.269	0.204	0	0.995	0	0.002	0.002	ENSG00000198231	0.588519	1	Brain_Cortex
GTExv8.EUR.Brain_Cortex	/stornext/Bioinf/data/lab_bahlo/users/gerring.z/twas/weights/GTExv8.EUR.Brain_Cortex/ENSG00000215117.5.wgt.RDat	ENSG00000215117.5	8	57279542	57279543	0.1896	rs4737472	3.97	rs7015674	0.148345	5.82	-1.271	399	1	top1	0.15	4.4e-08	-1.271	0.204	0.026	0.956	0	0.015	0.002	ENSG00000215117	0.588519	1	Brain_Cortex
GTExv8.EUR.Brain_Cerebellar_Hemisphere	/stornext/Bioinf/data/lab_bahlo/users/gerring.z/twas/weights/GTExv8.EUR.Brain_Cerebellar_Hemisphere/ENSG00000233251.7.wgt.RDat	ENSG00000233251.7	2	56185769	56185770	0.3348	rs214036	-3.30	rs4671277	0.038440	4.24	-2.0940	473	42	enet	0.071	0.00045	-1.27019	0.204	0.77	0.227	0.001	0	0.001	ENSG00000233251	0.588519	1	Brain_Cerebellar_Hemisphere
GTExv8.EUR.Brain_Cerebellum	/stornext/Bioinf/data/lab_bahlo/users/gerring.z/twas/weights/GTExv8.EUR.Brain_Cerebellum/ENSG00000125510.15.wgt.RDat	ENSG00000125510.15	20	64080172	64080173	0.2961	rs7264220	-4.2	rs8121509	0.151	6.15	-1.27	309	1	top1	0.15	2.1e-08	-1.27	0.204085	0.005	0.982	0	0.01	0.002	ENSG00000125510	0.588675	1	Brain_Cerebellum
GTExv8.EUR.Brain_Nucleus_accumbens_basal_ganglia	/stornext/Bioinf/data/lab_bahlo/users/gerring.z/twas/weights/GTExv8.EUR.Brain_Nucleus_accumbens_basal_ganglia/ENSG00000123201.14.wgt.RDat	ENSG00000123201.14	13	51080861	51080862	0.4545	rs8002769	-3.34	rs4605050	0.225956	7.22	-0.787	494	494	susie	0.24	2.3e-12	-1.2697	0.20419	0	0.996	0	0.003	0.001	ENSG00000123201	0.588948	1	Brain_Nucleus_accumbens_basal_ganglia
GTExv8.EUR.Brain_Spinal_cord_cervical_c-1	/stornext/Bioinf/data/lab_bahlo/users/gerring.z/twas/weights/GTExv8.EUR.Brain_Spinal_cord_cervical_c-1/ENSG00000266933.2.wgt.RDat	ENSG00000266933.2	19	507495	507496	0.791	rs10408164	-3.54	rs7258832	0.43	-7.53	1.317	380	12	enet	0.5	7.4e-19	-1.26918	0.204377	0	0.995	0	0.002	0.003	ENSG00000266933	0.589279	1	Brain_Spinal_cord_cervical_c-1
GTExv8.EUR.Brain_Frontal_Cortex_BA9	/stornext/Bioinf/data/lab_bahlo/users/gerring.z/twas/weights/GTExv8.EUR.Brain_Frontal_Cortex_BA9/ENSG00000099785.10.wgt.RDat	ENSG00000099785.10	19	8413269	8413270	0.5314	rs7246376	2.97	rs17160520	0.319	7.26	-0.617	368	43	enet	0.37	1.6e-17	-1.2683	0.204676	0	0.998	0	0.001	0.001	ENSG00000099785	0.589794	1	Brain_Frontal_Cortex_BA9
GTExv8.EUR.Brain_Spinal_cord_cervical_c-1	/stornext/Bioinf/data/lab_bahlo/users/gerring.z/twas/weights/GTExv8.EUR.Brain_Spinal_cord_cervical_c-1/ENSG00000154227.13.wgt.RDat	ENSG00000154227.13	15	100544994	100544995	0.563	rs11858287	4.21	rs4965320	0.282786	-5.84	-0.758	586	15	lasso	0.33	1.2e-11	1.26794	0.204821	0.054	0.933	0.001	0.011	0.001	ENSG00000154227	0.589794	1	Brain_Spinal_cord_cervical_c-1
GTExv8.EUR.Brain_Amygdala	/stornext/Bioinf/data/lab_bahlo/users/gerring.z/twas/weights/GTExv8.EUR.Brain_Amygdala/ENSG00000271933.1.wgt.RDat	ENSG00000271933.1	10	84140581	84140582	0.284	rs1188774	2.92	rs17329709	0.0062	-3.17	1.237	549	53	enet	0.058	0.0047	-1.2677	0.204904	0.914	0.084	0.001	0	0	ENSG00000271933	0.589794	1	Brain_Amygdala
GTExv8.EUR.Brain_Amygdala	/stornext/Bioinf/data/lab_bahlo/users/gerring.z/twas/weights/GTExv8.EUR.Brain_Amygdala/ENSG00000108774.14.wgt.RDat	ENSG00000108774.14	17	42154997	42154998	0.1116	rs9895297	-2.42	rs9895297	0.019886	3.66	-2.42	317	19	enet	0.045	0.012	-1.26875	0.205	0.861	0.138	0.001	0	0	ENSG00000108774	0.589794	1	Brain_Amygdala
GTExv8.EUR.Brain_Substantia_nigra	/stornext/Bioinf/data/lab_bahlo/users/gerring.z/twas/weights/GTExv8.EUR.Brain_Substantia_nigra/ENSG00000145088.8.wgt.RDat	ENSG00000145088.8	3	121835182	121835183	0.3242	rs10934581	-3.23	rs2877561	0.056913	-4.33	-1.197	420	420	susie	0.086	0.0018	1.2675	0.205	0.743	0.255	0.001	0	0.001	ENSG00000145088	0.589794	1	Brain_Substantia_nigra
GTExv8.EUR.Brain_Cerebellum	/stornext/Bioinf/data/lab_bahlo/users/gerring.z/twas/weights/GTExv8.EUR.Brain_Cerebellum/ENSG00000157214.13.wgt.RDat	ENSG00000157214.13	7	90167589	90167590	0.6741	rs1858966	-3.41	rs194503	0.617	-10.94	1.358	492	41	enet	0.66	3e-46	-1.26648	0.205	0	0.995	0	0.002	0.003	ENSG00000157214	0.589794	1	Brain_Cerebellum
GTExv8.EUR.Brain_Substantia_nigra	/stornext/Bioinf/data/lab_bahlo/users/gerring.z/twas/weights/GTExv8.EUR.Brain_Substantia_nigra/ENSG00000167664.8.wgt.RDat	ENSG00000167664.8	19	4302430	4302431	0.307	rs7251858	3.15	rs3760903	-0.010084	-3.04	2.294	366	32	enet	0.0068	0.2	-1.267	0.205	0.952	0.047	0.001	0	0	ENSG00000167664	0.589794	1	Brain_Substantia_nigra
GTExv8.EUR.Brain_Putamen_basal_ganglia	/stornext/Bioinf/data/lab_bahlo/users/gerring.z/twas/weights/GTExv8.EUR.Brain_Putamen_basal_ganglia/ENSG00000177697.17.wgt.RDat	ENSG00000177697.17	11	832883	832884	0.7158	rs10902179	3.01	rs7947690	0.30636	-7.62	0.995	419	49	enet	0.36	1.7e-16	-1.26848	0.205	0	0.997	0	0.001	0.002	ENSG00000177697	0.589794	1	Brain_Putamen_basal_ganglia
GTExv8.EUR.Brain_Anterior_cingulate_cortex_BA24	/stornext/Bioinf/data/lab_bahlo/users/gerring.z/twas/weights/GTExv8.EUR.Brain_Anterior_cingulate_cortex_BA24/ENSG00000224597.9.wgt.RDat	ENSG00000224597.9	10	29409401	29409402	0.22	rs2487854	3.20	rs4749441	0.06754	4.28	-1.503	717	3	lasso	0.11	4e-05	-1.26719	0.205	0.718	0.278	0.002	0.001	0.001	ENSG00000224597	0.589794	1	Brain_Anterior_cingulate_cortex_BA24
GTExv8.EUR.Brain_Cerebellar_Hemisphere	/stornext/Bioinf/data/lab_bahlo/users/gerring.z/twas/weights/GTExv8.EUR.Brain_Cerebellar_Hemisphere/ENSG00000233806.7.wgt.RDat	ENSG00000233806.7	2	241881362	241881363	0.1137	rs4072221	4.79	rs6605261	0.102486	4.18	-1.2670	162	1	top1	0.1	2.6e-05	-1.267	0.205	0.776	0.038	0.169	0.008	0.008	ENSG00000233806	0.589794	1	Brain_Cerebellar_Hemisphere
GTExv8.EUR.Brain_Cerebellum	/stornext/Bioinf/data/lab_bahlo/users/gerring.z/twas/weights/GTExv8.EUR.Brain_Cerebellum/ENSG00000236935.1.wgt.RDat	ENSG00000236935.1	11	64329503	64329504	0.4614	rs2361216	4.18	rs10792429	0.267657	-7.36	-0.335	352	13	enet	0.3	1.5e-16	-1.268	0.205	0	0.929	0	0.07	0.001	ENSG00000236935	0.589794	1	Brain_Cerebellum
GTExv8.EUR.Brain_Nucleus_accumbens_basal_ganglia	/stornext/Bioinf/data/lab_bahlo/users/gerring.z/twas/weights/GTExv8.EUR.Brain_Nucleus_accumbens_basal_ganglia/ENSG00000240031.1.wgt.RDat	ENSG00000240031.1	7	141862859	141862860	0.1002	rs949425	-2.92	rs9986802	-0.003112	-3.46	1.674	470	19	enet	0.0017	0.25	-1.2669	0.205	0.865	0.133	0.001	0	0	ENSG00000240031	0.589794	1	Brain_Nucleus_accumbens_basal_ganglia
GTExv8.EUR.Brain_Cerebellum	/stornext/Bioinf/data/lab_bahlo/users/gerring.z/twas/weights/GTExv8.EUR.Brain_Cerebellum/ENSG00000112110.9.wgt.RDat	ENSG00000112110.9	6	159789811	159789812	0.1855	rs3127573	-3.92	rs1322428	-0.005088	3.7	0.448	561	561	susie	0.037	0.0047	1.26692	0.205184	0.901	0.09	0.007	0.001	0.002	ENSG00000112110	0.590263	1	Brain_Cerebellum
GTExv8.EUR.Brain_Nucleus_accumbens_basal_ganglia	/stornext/Bioinf/data/lab_bahlo/users/gerring.z/twas/weights/GTExv8.EUR.Brain_Nucleus_accumbens_basal_ganglia/ENSG00000119715.14.wgt.RDat	ENSG00000119715.14	14	76310613	76310614	0.2212	rs10483875	-3.36	rs2885131	0.0102	-3.57	-0.032	509	509	susie	0.024	0.021	-1.26648	0.205341	0.888	0.11	0.001	0	0	ENSG00000119715	0.590685	1	Brain_Nucleus_accumbens_basal_ganglia
GTExv8.EUR.Brain_Substantia_nigra	/stornext/Bioinf/data/lab_bahlo/users/gerring.z/twas/weights/GTExv8.EUR.Brain_Substantia_nigra/ENSG00000100629.16.wgt.RDat	ENSG00000100629.16	14	80959516	80959517	0.244	rs17111530	2.08	rs2284722	0.07958	-3.89	-0.807	418	418	susie	0.096	0.00099	1.2661	0.205476	0.83	0.169	0.001	0	0	ENSG00000100629	0.590854	1	Brain_Substantia_nigra
GTExv8.EUR.Brain_Nucleus_accumbens_basal_ganglia	/stornext/Bioinf/data/lab_bahlo/users/gerring.z/twas/weights/GTExv8.EUR.Brain_Nucleus_accumbens_basal_ganglia/ENSG00000079739.15.wgt.RDat	ENSG00000079739.15	1	63593275	63593276	0.2463	rs602227	-2.57	rs6671606	-5.29e-03	-3.86	-1.2830	474	5	lasso	0.022	0.026	1.26552	0.205683	0.852	0.146	0.001	0	0	ENSG00000079739	0.590854	1	Brain_Nucleus_accumbens_basal_ganglia
GTExv8.EUR.Brain_Cerebellar_Hemisphere	/stornext/Bioinf/data/lab_bahlo/users/gerring.z/twas/weights/GTExv8.EUR.Brain_Cerebellar_Hemisphere/ENSG00000277806.1.wgt.RDat	ENSG00000277806.1	19	43976814	43976815	0.226	rs346522	3.92	rs446016	0.006779	3.81	-0.614	479	39	enet	0.11	2e-05	-1.26503	0.20586	0.825	0.166	0.007	0.001	0.001	ENSG00000277806	0.590854	1	Brain_Cerebellar_Hemisphere
GTExv8.EUR.Brain_Nucleus_accumbens_basal_ganglia	/stornext/Bioinf/data/lab_bahlo/users/gerring.z/twas/weights/GTExv8.EUR.Brain_Nucleus_accumbens_basal_ganglia/ENSG00000097007.17.wgt.RDat	ENSG00000097007.17	9	130713945	130713946	0.3011	rs10793902	4.22	rs11792273	-3.19e-03	3.32	-1.004	489	489	susie	0.01	0.093	1.26375	0.206	0.889	0.082	0.023	0.002	0.004	ENSG00000097007	0.590854	1	Brain_Nucleus_accumbens_basal_ganglia
GTExv8.EUR.Brain_Amygdala	/stornext/Bioinf/data/lab_bahlo/users/gerring.z/twas/weights/GTExv8.EUR.Brain_Amygdala/ENSG00000099994.10.wgt.RDat	ENSG00000099994.10	22	24181258	24181259	0.247	rs5760096	2.33	rs5759985	-0.0074	-3.68	0.512	369	369	susie	0.081	0.00099	-1.2642	0.206	0.91	0.09	0.001	0	0	ENSG00000099994	0.590854	1	Brain_Amygdala
GTExv8.EUR.Brain_Putamen_basal_ganglia	/stornext/Bioinf/data/lab_bahlo/users/gerring.z/twas/weights/GTExv8.EUR.Brain_Putamen_basal_ganglia/ENSG00000106809.10.wgt.RDat	ENSG00000106809.10	9	92404695	92404696	0.1889	rs4743863	-3.07	rs4743869	0.08412	4.32	-1.2640	378	1	top1	0.084	0.00016	-1.264	0.206	0.921	0.078	0.001	0	0	ENSG00000106809	0.590854	1	Brain_Putamen_basal_ganglia
GTExv8.EUR.Brain_Nucleus_accumbens_basal_ganglia	/stornext/Bioinf/data/lab_bahlo/users/gerring.z/twas/weights/GTExv8.EUR.Brain_Nucleus_accumbens_basal_ganglia/ENSG00000114744.8.wgt.RDat	ENSG00000114744.8	3	149752498	149752499	0.1938	rs3911489	3.59	rs7633238	0.107982	-5.13	-1.225	477	477	susie	0.12	1.4e-06	1.26604	0.206	0.167	0.828	0.001	0.003	0.002	ENSG00000114744	0.590854	1	Brain_Nucleus_accumbens_basal_ganglia
GTExv8.EUR.Brain_Nucleus_accumbens_basal_ganglia	/stornext/Bioinf/data/lab_bahlo/users/gerring.z/twas/weights/GTExv8.EUR.Brain_Nucleus_accumbens_basal_ganglia/ENSG00000115946.7.wgt.RDat	ENSG00000115946.7	2	68157843	68157844	0.2107	rs17034213	3.18	rs6742014	-0.000997	-3.89	0.714	521	521	susie	0.031	0.01	-1.26404	0.206	0.745	0.252	0.001	0	0.001	ENSG00000115946	0.590854	1	Brain_Nucleus_accumbens_basal_ganglia
GTExv8.EUR.Brain_Cerebellum	/stornext/Bioinf/data/lab_bahlo/users/gerring.z/twas/weights/GTExv8.EUR.Brain_Cerebellum/ENSG00000134020.7.wgt.RDat	ENSG00000134020.7	8	22941335	22941336	0.4076	rs4872512	-2.73	rs2175192	0.265	-7.47	-1.088	581	13	enet	0.31	1.3e-16	1.26326	0.206	0	0.997	0	0.001	0.002	ENSG00000134020	0.590854	1	Brain_Cerebellum
GTExv8.EUR.Brain_Spinal_cord_cervical_c-1	/stornext/Bioinf/data/lab_bahlo/users/gerring.z/twas/weights/GTExv8.EUR.Brain_Spinal_cord_cervical_c-1/ENSG00000135838.13.wgt.RDat	ENSG00000135838.13	1	182789292	182789293	0.236	rs672684	2.78	rs9425567	0.034843	3.96	-1.4880	480	11	lasso	0.045	0.013	-1.26429	0.206	0.879	0.119	0.001	0	0	ENSG00000135838	0.590854	1	Brain_Spinal_cord_cervical_c-1
GTExv8.EUR.Brain_Cerebellum	/stornext/Bioinf/data/lab_bahlo/users/gerring.z/twas/weights/GTExv8.EUR.Brain_Cerebellum/ENSG00000170854.17.wgt.RDat	ENSG00000170854.17	3	97972456	97972457	0.0866	rs9855579	-2.54	rs2172257	0.056197	-4	-1.266	379	1	top1	0.056	0.00062	1.266	0.206	0.956	0.043	0.001	0	0	ENSG00000170854	0.590854	1	Brain_Cerebellum
GTExv8.EUR.Brain_Caudate_basal_ganglia	/stornext/Bioinf/data/lab_bahlo/users/gerring.z/twas/weights/GTExv8.EUR.Brain_Caudate_basal_ganglia/ENSG00000171928.13.wgt.RDat	ENSG00000171928.13	17	18780994	18780995	0.2962	rs1563631	3.94	rs6502674	0.151	6.37	1.613	171	171	susie	0.23	9.7e-12	1.26421	0.206	0	0.983	0	0.014	0.002	ENSG00000171928	0.590854	1	Brain_Caudate_basal_ganglia
GTExv8.EUR.Brain_Cerebellum	/stornext/Bioinf/data/lab_bahlo/users/gerring.z/twas/weights/GTExv8.EUR.Brain_Cerebellum/ENSG00000183317.16.wgt.RDat	ENSG00000183317.16	1	37765132	37765133	0.1636	rs12140204	2.52	rs478492	8.04e-02	-5.04	-1.2090	443	443	susie	0.087	2.3e-05	1.26378	0.206	0.06	0.937	0	0.001	0.002	ENSG00000183317	0.590854	1	Brain_Cerebellum
GTExv8.EUR.Brain_Caudate_basal_ganglia	/stornext/Bioinf/data/lab_bahlo/users/gerring.z/twas/weights/GTExv8.EUR.Brain_Caudate_basal_ganglia/ENSG00000204740.10.wgt.RDat	ENSG00000204740.10	10	19048770	19048771	0.4442	rs4748522	-4.89	rs7089570	0.068212	5.41	-1.257	550	22	enet	0.17	8.3e-09	-1.26332	0.206	0.036	0.802	0.007	0.153	0.003	ENSG00000204740	0.590854	1	Brain_Caudate_basal_ganglia
GTExv8.EUR.Brain_Caudate_basal_ganglia	/stornext/Bioinf/data/lab_bahlo/users/gerring.z/twas/weights/GTExv8.EUR.Brain_Caudate_basal_ganglia/ENSG00000223403.3.wgt.RDat	ENSG00000223403.3	14	101069910	101069911	0.374	rs17099623	3.98	rs11623978	0.000377	3.28	0.889	524	50	enet	0.025	0.02	-1.2637	0.206	0.93	0.061	0.008	0.001	0.001	ENSG00000223403	0.590854	1	Brain_Caudate_basal_ganglia
GTExv8.EUR.Brain_Putamen_basal_ganglia	/stornext/Bioinf/data/lab_bahlo/users/gerring.z/twas/weights/GTExv8.EUR.Brain_Putamen_basal_ganglia/ENSG00000235049.1.wgt.RDat	ENSG00000235049.1	12	1936573	1936574	0.411	rs10848634	3.69	rs9669556	0.240687	6.23	1.207	516	516	susie	0.24	6e-11	1.26588	0.206	0.006	0.973	0	0.019	0.002	ENSG00000235049	0.590854	1	Brain_Putamen_basal_ganglia
GTExv8.EUR.Brain_Nucleus_accumbens_basal_ganglia	/stornext/Bioinf/data/lab_bahlo/users/gerring.z/twas/weights/GTExv8.EUR.Brain_Nucleus_accumbens_basal_ganglia/ENSG00000248375.1.wgt.RDat	ENSG00000248375.1	4	52720830	52720831	0.187	rs13145607	2.57	rs13133059	0.028941	3.45	2.45	289	289	susie	0.045	0.0025	1.265	0.206	0.909	0.09	0.001	0	0	ENSG00000248375	0.590854	1	Brain_Nucleus_accumbens_basal_ganglia
GTExv8.EUR.Brain_Caudate_basal_ganglia	/stornext/Bioinf/data/lab_bahlo/users/gerring.z/twas/weights/GTExv8.EUR.Brain_Caudate_basal_ganglia/ENSG00000259815.1.wgt.RDat	ENSG00000259815.1	1	208628084	208628085	0.3436	rs7519350	4.68	rs1166900	0.209746	-6.19	1.2640	598	1	top1	0.21	1.6e-10	-1.264	0.206	0.004	0.773	0.001	0.22	0.002	ENSG00000259815	0.590854	1	Brain_Caudate_basal_ganglia
GTExv8.EUR.Brain_Frontal_Cortex_BA9	/stornext/Bioinf/data/lab_bahlo/users/gerring.z/twas/weights/GTExv8.EUR.Brain_Frontal_Cortex_BA9/ENSG00000260276.2.wgt.RDat	ENSG00000260276.2	16	8849331	8849332	0.3098	rs12925781	4.6	rs2447924	0.109411	4.67	1.266	547	1	top1	0.11	1.4e-05	1.266	0.206	0.73	0.187	0.063	0.016	0.003	ENSG00000260276	0.590854	1	Brain_Frontal_Cortex_BA9
GTExv8.EUR.Brain_Substantia_nigra	/stornext/Bioinf/data/lab_bahlo/users/gerring.z/twas/weights/GTExv8.EUR.Brain_Substantia_nigra/ENSG00000267796.7.wgt.RDat	ENSG00000267796.7	19	35748360	35748361	0.322	rs401522	-4.17	rs7599	-0.008699	-2.99	-1.015	430	430	susie	0.14	9.3e-05	1.2657	0.206	0.937	0.055	0.006	0	0.001	ENSG00000267796	0.590854	1	Brain_Substantia_nigra
GTExv8.EUR.Brain_Cerebellum	/stornext/Bioinf/data/lab_bahlo/users/gerring.z/twas/weights/GTExv8.EUR.Brain_Cerebellum/ENSG00000272247.1.wgt.RDat	ENSG00000272247.1	3	158801863	158801864	0.4475	rs1501280	3.42	rs9846998	0.065667	5.38	0.031	404	45	enet	0.19	3.1e-10	1.26336	0.206	0.059	0.936	0	0.004	0.001	ENSG00000272247	0.590854	1	Brain_Cerebellum
GTExv8.EUR.Brain_Amygdala	/stornext/Bioinf/data/lab_bahlo/users/gerring.z/twas/weights/GTExv8.EUR.Brain_Amygdala/ENSG00000262874.1.wgt.RDat	ENSG00000262874.1	19	51390573	51390574	0.4697	rs2455066	3.88	rs2547309	0.12481	4.19	-1.264	649	1	top1	0.12	4.8e-05	-1.264	0.20623	0.935	0.061	0.003	0	0	ENSG00000262874	0.59139	1	Brain_Amygdala
GTExv8.EUR.Brain_Cortex	/stornext/Bioinf/data/lab_bahlo/users/gerring.z/twas/weights/GTExv8.EUR.Brain_Cortex/ENSG00000078747.14.wgt.RDat	ENSG00000078747.14	20	34363234	34363235	0.0766	rs6141465	3.22	rs4911389	0.027416	-3.71	0.113	291	291	susie	0.044	0.0026	-1.2623	0.20685	0.679	0.312	0.002	0.001	0.005	ENSG00000078747	0.592204	1	Brain_Cortex
GTExv8.EUR.Brain_Nucleus_accumbens_basal_ganglia	/stornext/Bioinf/data/lab_bahlo/users/gerring.z/twas/weights/GTExv8.EUR.Brain_Nucleus_accumbens_basal_ganglia/ENSG00000084444.13.wgt.RDat	ENSG00000084444.13	12	13044283	13044284	0.5218	rs10845586	3.42	rs4763923	0.003537	3.99	-0.431	607	32	enet	0.071	0.00017	-1.26072	0.207	0.758	0.239	0.002	0.001	0.001	ENSG00000084444	0.592204	1	Brain_Nucleus_accumbens_basal_ganglia
GTExv8.EUR.Brain_Frontal_Cortex_BA9	/stornext/Bioinf/data/lab_bahlo/users/gerring.z/twas/weights/GTExv8.EUR.Brain_Frontal_Cortex_BA9/ENSG00000121579.12.wgt.RDat	ENSG00000121579.12	3	113746299	113746300	0.184	rs7611694	-2.63	rs2712353	0.065027	4.25	1.161	410	410	susie	0.08	0.0002	1.26226	0.207	0.495	0.503	0.001	0.001	0.001	ENSG00000121579	0.592204	1	Brain_Frontal_Cortex_BA9
GTExv8.EUR.Brain_Cerebellum	/stornext/Bioinf/data/lab_bahlo/users/gerring.z/twas/weights/GTExv8.EUR.Brain_Cerebellum/ENSG00000135913.10.wgt.RDat	ENSG00000135913.10	2	218568360	218568361	0.3745	rs13397379	3.02	rs526897	0.458451	-9.38	-1.141	362	34	enet	0.47	5.3e-28	1.26293	0.207	0	0.997	0	0.001	0.002	ENSG00000135913	0.592204	1	Brain_Cerebellum
GTExv8.EUR.Brain_Hypothalamus	/stornext/Bioinf/data/lab_bahlo/users/gerring.z/twas/weights/GTExv8.EUR.Brain_Hypothalamus/ENSG00000185262.8.wgt.RDat	ENSG00000185262.8	17	76265201	76265202	0.2432	rs2240774	3.35	rs8066711	-0.001120	-3.68	-1.8410	416	416	susie	0.016	0.063	1.2619	0.207	0.864	0.132	0.003	0	0.001	ENSG00000185262	0.592204	1	Brain_Hypothalamus
GTExv8.EUR.Brain_Substantia_nigra	/stornext/Bioinf/data/lab_bahlo/users/gerring.z/twas/weights/GTExv8.EUR.Brain_Substantia_nigra/ENSG00000196365.11.wgt.RDat	ENSG00000196365.11	19	5720571	5720572	0.504	rs2446193	-2.79	rs3892355	0.048363	-3.64	1.028	395	395	susie	0.084	0.002	-1.2623	0.207	0.924	0.075	0.001	0	0	ENSG00000196365	0.592204	1	Brain_Substantia_nigra
GTExv8.EUR.Brain_Hypothalamus	/stornext/Bioinf/data/lab_bahlo/users/gerring.z/twas/weights/GTExv8.EUR.Brain_Hypothalamus/ENSG00000245667.2.wgt.RDat	ENSG00000245667.2	12	6543503	6543504	0.2972	rs4149584	2.86	rs7976699	0.00264	-3.43	-0.387	343	47	enet	0.12	4.4e-06	-1.26193	0.207	0.937	0.062	0.001	0	0	ENSG00000245667	0.592204	1	Brain_Hypothalamus
GTExv8.EUR.Brain_Nucleus_accumbens_basal_ganglia	/stornext/Bioinf/data/lab_bahlo/users/gerring.z/twas/weights/GTExv8.EUR.Brain_Nucleus_accumbens_basal_ganglia/ENSG00000268734.1.wgt.RDat	ENSG00000268734.1	19	54890672	54890673	0.3199	rs4806656	-3.35	rs3816051	-0.002122	3.63	0.0520	490	490	susie	0.044	0.0026	-1.26088	0.207	0.912	0.086	0.002	0	0	ENSG00000268734	0.592204	1	Brain_Nucleus_accumbens_basal_ganglia
GTExv8.EUR.Brain_Caudate_basal_ganglia	/stornext/Bioinf/data/lab_bahlo/users/gerring.z/twas/weights/GTExv8.EUR.Brain_Caudate_basal_ganglia/ENSG00000283973.1.wgt.RDat	ENSG00000283973.1	1	42961863	42961864	0.3656	rs841860	-3.35	rs2297977	0.038415	4.38	1.2630	433	1	top1	0.038	0.0057	1.263	0.207	0.897	0.102	0.001	0	0	ENSG00000283973	0.592204	1	Brain_Caudate_basal_ganglia
GTExv8.EUR.Brain_Cerebellum	/stornext/Bioinf/data/lab_bahlo/users/gerring.z/twas/weights/GTExv8.EUR.Brain_Cerebellum/ENSG00000126461.14.wgt.RDat	ENSG00000126461.14	19	49642124	49642125	0.3255	rs34739574	3.54	rs17310914	0.003028	-3.57	0.609	335	335	susie	0.054	0.00081	-1.26131	0.2072	0.921	0.076	0.002	0	0	ENSG00000126461	0.592701	1	Brain_Cerebellum
GTExv8.EUR.Brain_Cerebellar_Hemisphere	/stornext/Bioinf/data/lab_bahlo/users/gerring.z/twas/weights/GTExv8.EUR.Brain_Cerebellar_Hemisphere/ENSG00000261628.1.wgt.RDat	ENSG00000261628.1	15	30899479	30899480	0.4412	rs16956509	3.31	rs8026961	0.247963	-6.29	0.9160	320	6	lasso	0.25	1e-11	-1.26112	0.207267	0.002	0.993	0	0.003	0.001	ENSG00000261628	0.592744	1	Brain_Cerebellar_Hemisphere
GTExv8.EUR.Brain_Cerebellar_Hemisphere	/stornext/Bioinf/data/lab_bahlo/users/gerring.z/twas/weights/GTExv8.EUR.Brain_Cerebellar_Hemisphere/ENSG00000011347.9.wgt.RDat	ENSG00000011347.9	11	61581147	61581148	0.34	rs174568	4.42	rs11230701	0.142619	5.54	1.261	341	1	top1	0.14	6.5e-07	1.261	0.207309	0.107	0.787	0.012	0.091	0.002	ENSG00000011347	0.592744	1	Brain_Cerebellar_Hemisphere
GTExv8.EUR.Brain_Cerebellar_Hemisphere	/stornext/Bioinf/data/lab_bahlo/users/gerring.z/twas/weights/GTExv8.EUR.Brain_Cerebellar_Hemisphere/ENSG00000133250.13.wgt.RDat	ENSG00000133250.13	19	8514159	8514160	0.288	rs7246376	2.97	rs1609712	0.088509	4.4	-1.261	434	1	top1	0.089	9.1e-05	-1.261	0.207309	0.9	0.099	0.001	0	0	ENSG00000133250	0.592744	1	Brain_Cerebellar_Hemisphere
GTExv8.EUR.Brain_Frontal_Cortex_BA9	/stornext/Bioinf/data/lab_bahlo/users/gerring.z/twas/weights/GTExv8.EUR.Brain_Frontal_Cortex_BA9/ENSG00000234882.1.wgt.RDat	ENSG00000234882.1	6	73291961	73291962	0.3765	rs1974369	-2.87	rs16883571	0.247873	6.37	1.261	381	1	top1	0.25	2e-11	1.261	0.207309	0.003	0.994	0	0.001	0.002	ENSG00000234882	0.592744	1	Brain_Frontal_Cortex_BA9
GTExv8.EUR.Brain_Frontal_Cortex_BA9	/stornext/Bioinf/data/lab_bahlo/users/gerring.z/twas/weights/GTExv8.EUR.Brain_Frontal_Cortex_BA9/ENSG00000167792.11.wgt.RDat	ENSG00000167792.11	11	67606851	67606852	0.1367	rs17884201	3.28	rs1871042	0.03346	3.85	-1.321	259	259	susie	0.04	0.0069	-1.26068	0.207424	0.854	0.145	0.001	0	0	ENSG00000167792	0.592744	1	Brain_Frontal_Cortex_BA9
GTExv8.EUR.Brain_Cerebellar_Hemisphere	/stornext/Bioinf/data/lab_bahlo/users/gerring.z/twas/weights/GTExv8.EUR.Brain_Cerebellar_Hemisphere/ENSG00000112053.13.wgt.RDat	ENSG00000112053.13	6	36024867	36024868	0.5	rs9470246	3.12	rs7743315	0.234036	-7.16	-1.252	388	35	enet	0.36	5.6e-17	1.2604	0.20753	0	0.996	0	0.002	0.002	ENSG00000112053	0.592744	1	Brain_Cerebellar_Hemisphere
GTExv8.EUR.Brain_Anterior_cingulate_cortex_BA24	/stornext/Bioinf/data/lab_bahlo/users/gerring.z/twas/weights/GTExv8.EUR.Brain_Anterior_cingulate_cortex_BA24/ENSG00000184206.11.wgt.RDat	ENSG00000184206.11	15	84235772	84235773	0.4194	rs8031186	2.46	rs3762169	0.154924	5.65	0.304	201	26	enet	0.3	5.8e-12	-1.26	0.20755	0.036	0.962	0	0	0.001	ENSG00000184206	0.592744	1	Brain_Anterior_cingulate_cortex_BA24
GTExv8.EUR.Brain_Cerebellum	/stornext/Bioinf/data/lab_bahlo/users/gerring.z/twas/weights/GTExv8.EUR.Brain_Cerebellum/ENSG00000087510.6.wgt.RDat	ENSG00000087510.6	20	56629301	56629302	0.2722	rs331605	3.59	rs4811741	-0.00475	3.27	-0.035	673	673	susie	-0.00051	0.34	-1.26029	0.207566	0.91	0.085	0.004	0	0	ENSG00000087510	0.592744	1	Brain_Cerebellum
GTExv8.EUR.Brain_Amygdala	/stornext/Bioinf/data/lab_bahlo/users/gerring.z/twas/weights/GTExv8.EUR.Brain_Amygdala/ENSG00000183255.11.wgt.RDat	ENSG00000183255.11	21	44873902	44873903	0.405	rs1573477	3.37	rs84191	-0.00712	3	0.693	564	564	susie	0.045	0.012	1.26	0.20762	0.934	0.064	0.002	0	0	ENSG00000183255	0.592744	1	Brain_Amygdala
GTExv8.EUR.Brain_Hypothalamus	/stornext/Bioinf/data/lab_bahlo/users/gerring.z/twas/weights/GTExv8.EUR.Brain_Hypothalamus/ENSG00000235151.1.wgt.RDat	ENSG00000235151.1	2	241844379	241844380	0.2609	rs4072221	4.79	rs28528975	8.26e-02	3.79	1.2600	177	1	top1	0.083	0.00016	1.26	0.207669	0.798	0.017	0.174	0.004	0.008	ENSG00000235151	0.592744	1	Brain_Hypothalamus
GTExv8.EUR.Brain_Amygdala	/stornext/Bioinf/data/lab_bahlo/users/gerring.z/twas/weights/GTExv8.EUR.Brain_Amygdala/ENSG00000240207.6.wgt.RDat	ENSG00000240207.6	3	158734560	158734561	0.3114	rs1501280	3.42	rs12489730	0.212142	5.27	1.26	398	1	top1	0.21	8.1e-08	1.26	0.207669	0.433	0.562	0.002	0.002	0.001	ENSG00000240207	0.592744	1	Brain_Amygdala
GTExv8.EUR.Brain_Cerebellum	/stornext/Bioinf/data/lab_bahlo/users/gerring.z/twas/weights/GTExv8.EUR.Brain_Cerebellum/ENSG00000070371.15.wgt.RDat	ENSG00000070371.15	22	19291715	19291716	0.3717	rs9606020	2.75	rs5746671	0.162754	-5.76	1.092	448	448	susie	0.2	1e-10	-1.2588	0.208	0.016	0.981	0	0.001	0.002	ENSG00000070371	0.592744	1	Brain_Cerebellum
GTExv8.EUR.Brain_Frontal_Cortex_BA9	/stornext/Bioinf/data/lab_bahlo/users/gerring.z/twas/weights/GTExv8.EUR.Brain_Frontal_Cortex_BA9/ENSG00000101746.15.wgt.RDat	ENSG00000101746.15	18	34224951	34224952	0.183	rs11663468	-3.01	rs4073420	0.01007	3.41	0.216	310	310	susie	0.023	0.033	1.2596	0.208	0.935	0.064	0.001	0	0	ENSG00000101746	0.592744	1	Brain_Frontal_Cortex_BA9
GTExv8.EUR.Brain_Cerebellar_Hemisphere	/stornext/Bioinf/data/lab_bahlo/users/gerring.z/twas/weights/GTExv8.EUR.Brain_Cerebellar_Hemisphere/ENSG00000116133.11.wgt.RDat	ENSG00000116133.11	1	54887217	54887218	0.2591	rs6661652	-4.08	rs6676123	0.093522	-4.15	-1.2590	564	1	top1	0.094	5.8e-05	1.259	0.208	0.929	0.06	0.009	0.001	0.001	ENSG00000116133	0.592744	1	Brain_Cerebellar_Hemisphere
GTExv8.EUR.Brain_Cortex	/stornext/Bioinf/data/lab_bahlo/users/gerring.z/twas/weights/GTExv8.EUR.Brain_Cortex/ENSG00000163956.10.wgt.RDat	ENSG00000163956.10	4	3532558	3532559	0.5612	rs3748034	-4.79	rs6789	0.106946	6.7	-0.306	327	47	enet	0.29	1.6e-15	-1.25943	0.208	0	0.86	0	0.139	0.001	ENSG00000163956	0.592744	1	Brain_Cortex
GTExv8.EUR.Brain_Putamen_basal_ganglia	/stornext/Bioinf/data/lab_bahlo/users/gerring.z/twas/weights/GTExv8.EUR.Brain_Putamen_basal_ganglia/ENSG00000176194.17.wgt.RDat	ENSG00000176194.17	18	12254318	12254319	0.368	rs7505859	2.62	rs7505615	0.164066	5.17	1.309	430	18	enet	0.18	2.1e-08	1.2602	0.208	0.375	0.622	0	0.001	0.001	ENSG00000176194	0.592744	1	Brain_Putamen_basal_ganglia
GTExv8.EUR.Brain_Nucleus_accumbens_basal_ganglia	/stornext/Bioinf/data/lab_bahlo/users/gerring.z/twas/weights/GTExv8.EUR.Brain_Nucleus_accumbens_basal_ganglia/ENSG00000188730.4.wgt.RDat	ENSG00000188730.4	7	49773660	49773661	0.2293	rs4294138	2.9	rs2365053	0.160748	-5.6	-1.259	405	1	top1	0.16	1.3e-08	1.259	0.208	0.07	0.927	0	0.001	0.002	ENSG00000188730	0.592744	1	Brain_Nucleus_accumbens_basal_ganglia
GTExv8.EUR.Brain_Hypothalamus	/stornext/Bioinf/data/lab_bahlo/users/gerring.z/twas/weights/GTExv8.EUR.Brain_Hypothalamus/ENSG00000188991.3.wgt.RDat	ENSG00000188991.3	12	16277684	16277685	0.2329	rs16911991	-2.95	rs2975138	0.128	-4.66	1.258	387	1	top1	0.13	2.8e-06	-1.258	0.208	0.809	0.19	0.001	0	0	ENSG00000188991	0.592744	1	Brain_Hypothalamus
GTExv8.EUR.Brain_Cerebellar_Hemisphere	/stornext/Bioinf/data/lab_bahlo/users/gerring.z/twas/weights/GTExv8.EUR.Brain_Cerebellar_Hemisphere/ENSG00000197566.9.wgt.RDat	ENSG00000197566.9	17	16653855	16653856	0.2713	rs178837	3.48	rs7222875	0.201595	5.89	1.26	331	1	top1	0.2	2.2e-09	1.26	0.208	0.027	0.966	0	0.004	0.002	ENSG00000197566	0.592744	1	Brain_Cerebellar_Hemisphere
GTExv8.EUR.Brain_Hippocampus	/stornext/Bioinf/data/lab_bahlo/users/gerring.z/twas/weights/GTExv8.EUR.Brain_Hippocampus/ENSG00000198105.13.wgt.RDat	ENSG00000198105.13	10	37857635	37857636	0.2202	rs11011379	-2.33	rs4934888	0.043538	4.14	-1.042	298	298	susie	0.081	0.00024	-1.25812	0.208	0.355	0.644	0	0	0.001	ENSG00000198105	0.592744	1	Brain_Hippocampus
GTExv8.EUR.Brain_Spinal_cord_cervical_c-1	/stornext/Bioinf/data/lab_bahlo/users/gerring.z/twas/weights/GTExv8.EUR.Brain_Spinal_cord_cervical_c-1/ENSG00000229956.10.wgt.RDat	ENSG00000229956.10	1	71081323	71081324	0.254	rs997997	-4.64	rs1409165	0.064306	4.03	-0.0520	348	21	enet	0.096	0.00043	1.25915	0.208	0.547	0.11	0.244	0.049	0.051	ENSG00000229956	0.592744	1	Brain_Spinal_cord_cervical_c-1
GTExv8.EUR.Brain_Cerebellum	/stornext/Bioinf/data/lab_bahlo/users/gerring.z/twas/weights/GTExv8.EUR.Brain_Cerebellum/ENSG00000233393.1.wgt.RDat	ENSG00000233393.1	21	36104880	36104881	0.2313	rs9983026	2.49	rs1005696	0.17073	5.95	1.329	503	503	susie	0.18	1.3e-09	1.25962	0.208	0.005	0.992	0	0.001	0.002	ENSG00000233393	0.592744	1	Brain_Cerebellum
GTExv8.EUR.Brain_Nucleus_accumbens_basal_ganglia	/stornext/Bioinf/data/lab_bahlo/users/gerring.z/twas/weights/GTExv8.EUR.Brain_Nucleus_accumbens_basal_ganglia/ENSG00000235081.1.wgt.RDat	ENSG00000235081.1	19	54229035	54229036	0.3586	rs595872	3.15	rs36615	0.030520	-4.43	0.6970	486	19	enet	0.038	0.0049	-1.25887	0.208	0.708	0.29	0.001	0	0	ENSG00000235081	0.592744	1	Brain_Nucleus_accumbens_basal_ganglia
GTExv8.EUR.Brain_Cerebellar_Hemisphere	/stornext/Bioinf/data/lab_bahlo/users/gerring.z/twas/weights/GTExv8.EUR.Brain_Cerebellar_Hemisphere/ENSG00000235618.7.wgt.RDat	ENSG00000235618.7	10	50067802	50067803	0.3799	rs4838566	-3.47	rs3964873	0.283372	-6.74	1.035	346	5	enet	0.29	2.3e-13	-1.25837	0.208	0	0.997	0	0.002	0.002	ENSG00000235618	0.592744	1	Brain_Cerebellar_Hemisphere
GTExv8.EUR.Brain_Cortex	/stornext/Bioinf/data/lab_bahlo/users/gerring.z/twas/weights/GTExv8.EUR.Brain_Cortex/ENSG00000237438.7.wgt.RDat	ENSG00000237438.7	22	17036569	17036570	0.871	rs5994175	-3.12	rs5748829	0.17329	7.25	-0.678	478	478	susie	0.63	3.9e-41	-1.2584	0.208	0	0.997	0	0.002	0.002	ENSG00000237438	0.592744	1	Brain_Cortex
GTExv8.EUR.Brain_Cerebellum	/stornext/Bioinf/data/lab_bahlo/users/gerring.z/twas/weights/GTExv8.EUR.Brain_Cerebellum/ENSG00000248124.7.wgt.RDat	ENSG00000248124.7	16	21820409	21820410	0.5706	rs215902	-2.72	rs8060224	0.235538	-8	-0.017	142	18	enet	0.43	5e-25	1.2584	0.208	0	0.999	0	0	0.001	ENSG00000248124	0.592744	1	Brain_Cerebellum
GTExv8.EUR.Brain_Frontal_Cortex_BA9	/stornext/Bioinf/data/lab_bahlo/users/gerring.z/twas/weights/GTExv8.EUR.Brain_Frontal_Cortex_BA9/ENSG00000254377.5.wgt.RDat	ENSG00000254377.5	8	64373327	64373328	0.245	rs2162119	4.89	rs41475445	-0.006407	-3.08	-0.049	295	295	susie	0.0034	0.22	-1.2588	0.208	0.513	0.025	0.216	0.01	0.236	ENSG00000254377	0.592744	1	Brain_Frontal_Cortex_BA9
GTExv8.EUR.Brain_Cerebellum	/stornext/Bioinf/data/lab_bahlo/users/gerring.z/twas/weights/GTExv8.EUR.Brain_Cerebellum/ENSG00000261587.2.wgt.RDat	ENSG00000261587.2	8	144354913	144354914	0.3914	rs3757973	3.44	rs4407919	0.0384	-4.3	-1.012	234	33	enet	0.17	3e-09	1.26028	0.208	0.889	0.11	0.001	0	0	ENSG00000261587	0.592744	1	Brain_Cerebellum
GTExv8.EUR.Brain_Cortex	/stornext/Bioinf/data/lab_bahlo/users/gerring.z/twas/weights/GTExv8.EUR.Brain_Cortex/ENSG00000262587.2.wgt.RDat	ENSG00000262587.2	16	25031743	25031744	0.3888	rs11074634	-3.74	rs4787669	0.16054	-5.82	-1.258	398	1	top1	0.16	1.1e-08	1.258	0.208	0.027	0.969	0	0.003	0.002	ENSG00000262587	0.592744	1	Brain_Cortex
GTExv8.EUR.Brain_Hypothalamus	/stornext/Bioinf/data/lab_bahlo/users/gerring.z/twas/weights/GTExv8.EUR.Brain_Hypothalamus/ENSG00000265579.1.wgt.RDat	ENSG00000265579.1	18	72745960	72745961	0.2698	rs7505475	2.92	rs9962377	-0.0033	3.01	-0.146	538	538	susie	0.053	0.0023	1.25868	0.208	0.932	0.066	0.002	0	0	ENSG00000265579	0.592744	1	Brain_Hypothalamus
GTExv8.EUR.Brain_Cerebellar_Hemisphere	/stornext/Bioinf/data/lab_bahlo/users/gerring.z/twas/weights/GTExv8.EUR.Brain_Cerebellar_Hemisphere/ENSG00000267472.1.wgt.RDat	ENSG00000267472.1	17	68198920	68198921	0.5401	rs12451461	3.7	rs3760274	0.296812	-6.93	2.017	342	342	susie	0.43	6.4e-21	-1.26006	0.208	0	0.986	0	0.006	0.008	ENSG00000267472	0.592744	1	Brain_Cerebellar_Hemisphere
GTExv8.EUR.Brain_Cerebellar_Hemisphere	/stornext/Bioinf/data/lab_bahlo/users/gerring.z/twas/weights/GTExv8.EUR.Brain_Cerebellar_Hemisphere/ENSG00000275389.1.wgt.RDat	ENSG00000275389.1	12	124085760	124085761	0.2154	rs701043	3.41	rs10744163	0.008921	-3.43	1.18	454	4	lasso	0.042	0.0055	-1.25975	0.208	0.927	0.069	0.003	0	0	ENSG00000275389	0.592744	1	Brain_Cerebellar_Hemisphere
GTExv8.EUR.Brain_Cerebellum	/stornext/Bioinf/data/lab_bahlo/users/gerring.z/twas/weights/GTExv8.EUR.Brain_Cerebellum/ENSG00000276754.1.wgt.RDat	ENSG00000276754.1	16	3686997	3686998	0.1963	rs6501154	-3.95	rs1053874	0.11754	-5.03	1.258	384	1	top1	0.12	8.7e-07	-1.258	0.208	0.442	0.543	0.006	0.008	0.001	ENSG00000276754	0.592744	1	Brain_Cerebellum
GTExv8.EUR.Brain_Nucleus_accumbens_basal_ganglia	/stornext/Bioinf/data/lab_bahlo/users/gerring.z/twas/weights/GTExv8.EUR.Brain_Nucleus_accumbens_basal_ganglia/ENSG00000112280.15.wgt.RDat	ENSG00000112280.15	6	70303082	70303083	0.1897	rs9346388	3.21	rs7764822	0.036292	-4.07	0.223	482	31	enet	0.056	0.00082	-1.2582	0.20832	0.874	0.124	0.002	0	0	ENSG00000112280	0.593452	1	Brain_Nucleus_accumbens_basal_ganglia
GTExv8.EUR.Brain_Nucleus_accumbens_basal_ganglia	/stornext/Bioinf/data/lab_bahlo/users/gerring.z/twas/weights/GTExv8.EUR.Brain_Nucleus_accumbens_basal_ganglia/ENSG00000116652.6.wgt.RDat	ENSG00000116652.6	1	63547081	63547082	0.2548	rs11808494	2.70	rs2886919	1.73e-02	-4.11	0.8180	484	484	susie	0.036	0.0062	-1.25795	0.208408	0.619	0.38	0.001	0	0.001	ENSG00000116652	0.593673	1	Brain_Nucleus_accumbens_basal_ganglia
GTExv8.EUR.Brain_Frontal_Cortex_BA9	/stornext/Bioinf/data/lab_bahlo/users/gerring.z/twas/weights/GTExv8.EUR.Brain_Frontal_Cortex_BA9/ENSG00000137266.14.wgt.RDat	ENSG00000137266.14	6	3457021	3457022	0.246	rs928027	3.00	rs9392482	-0.001749	3.50	0.904	595	595	susie	0.037	0.009	-1.2571	0.208725	0.912	0.087	0.001	0	0	ENSG00000137266	0.594006	1	Brain_Frontal_Cortex_BA9
GTExv8.EUR.Brain_Cortex	/stornext/Bioinf/data/lab_bahlo/users/gerring.z/twas/weights/GTExv8.EUR.Brain_Cortex/ENSG00000267053.6.wgt.RDat	ENSG00000267053.6	19	36304579	36304580	0.2724	rs2385655	-3.21	rs2857	0.079081	-5.03	-1.081	303	303	susie	0.11	4e-06	1.25659	0.208902	0.132	0.865	0	0.001	0.001	ENSG00000267053	0.594006	1	Brain_Cortex
GTExv8.EUR.Brain_Substantia_nigra	/stornext/Bioinf/data/lab_bahlo/users/gerring.z/twas/weights/GTExv8.EUR.Brain_Substantia_nigra/ENSG00000007129.17.wgt.RDat	ENSG00000007129.17	19	41549517	41549518	0.388	rs12971430	3.11	rs2215324	0.223577	-5.68	1.304	324	3	lasso	0.41	5.6e-13	-1.2562	0.209	0.082	0.916	0	0.001	0.001	ENSG00000007129	0.594006	1	Brain_Substantia_nigra
GTExv8.EUR.Brain_Hippocampus	/stornext/Bioinf/data/lab_bahlo/users/gerring.z/twas/weights/GTExv8.EUR.Brain_Hippocampus/ENSG00000105053.10.wgt.RDat	ENSG00000105053.10	19	50025804	50025805	0.237	rs34739574	3.54	rs17311679	0.126873	4.81	-1.257	338	1	top1	0.13	4.6e-06	-1.257	0.209	0.725	0.273	0.001	0.001	0.001	ENSG00000105053	0.594006	1	Brain_Hippocampus
GTExv8.EUR.Brain_Cerebellar_Hemisphere	/stornext/Bioinf/data/lab_bahlo/users/gerring.z/twas/weights/GTExv8.EUR.Brain_Cerebellar_Hemisphere/ENSG00000117448.13.wgt.RDat	ENSG00000117448.13	1	45550542	45550543	0.1879	rs3014218	2.63	rs518216	0.152082	5.25	-1.2560	287	1	top1	0.15	2.7e-07	-1.256	0.209	0.316	0.68	0.001	0.001	0.001	ENSG00000117448	0.594006	1	Brain_Cerebellar_Hemisphere
GTExv8.EUR.Brain_Cortex	/stornext/Bioinf/data/lab_bahlo/users/gerring.z/twas/weights/GTExv8.EUR.Brain_Cortex/ENSG00000122870.11.wgt.RDat	ENSG00000122870.11	10	58513139	58513140	0.1118	rs11597180	-3.46	rs10763558	0.106012	4.74	1.255	395	1	top1	0.11	4.1e-06	1.255	0.209	0.721	0.278	0.001	0	0.001	ENSG00000122870	0.594006	1	Brain_Cortex
GTExv8.EUR.Brain_Cerebellum	/stornext/Bioinf/data/lab_bahlo/users/gerring.z/twas/weights/GTExv8.EUR.Brain_Cerebellum/ENSG00000125319.14.wgt.RDat	ENSG00000125319.14	17	44141905	44141906	0.0916	rs25646	2.83	rs12937692	0.0453	4.14	-1.256	362	1	top1	0.045	0.0019	-1.256	0.209	0.941	0.057	0.001	0	0	ENSG00000125319	0.594006	1	Brain_Cerebellum
GTExv8.EUR.Brain_Nucleus_accumbens_basal_ganglia	/stornext/Bioinf/data/lab_bahlo/users/gerring.z/twas/weights/GTExv8.EUR.Brain_Nucleus_accumbens_basal_ganglia/ENSG00000139651.10.wgt.RDat	ENSG00000139651.10	12	53180699	53180700	0.1513	rs17746603	2.88	rs11170632	-0.002836	-3.23	1.37	478	478	susie	0.028	0.013	-1.25559	0.209	0.894	0.104	0.001	0	0	ENSG00000139651	0.594006	1	Brain_Nucleus_accumbens_basal_ganglia
GTExv8.EUR.Brain_Cortex	/stornext/Bioinf/data/lab_bahlo/users/gerring.z/twas/weights/GTExv8.EUR.Brain_Cortex/ENSG00000166546.13.wgt.RDat	ENSG00000166546.13	16	66427296	66427297	0.2003	rs8055285	3.39	rs4785813	0.031004	3.92	-1.256	496	1	top1	0.031	0.0098	-1.256	0.209	0.956	0.041	0.002	0	0	ENSG00000166546	0.594006	1	Brain_Cortex
GTExv8.EUR.Brain_Putamen_basal_ganglia	/stornext/Bioinf/data/lab_bahlo/users/gerring.z/twas/weights/GTExv8.EUR.Brain_Putamen_basal_ganglia/ENSG00000167311.13.wgt.RDat	ENSG00000167311.13	11	3642315	3642316	0.3034	rs1042927	-3.07	rs7128137	0.27198	-6.55	-1.255	382	1	top1	0.27	2.9e-12	1.255	0.209	0.001	0.995	0	0.002	0.002	ENSG00000167311	0.594006	1	Brain_Putamen_basal_ganglia
GTExv8.EUR.Brain_Hippocampus	/stornext/Bioinf/data/lab_bahlo/users/gerring.z/twas/weights/GTExv8.EUR.Brain_Hippocampus/ENSG00000172058.15.wgt.RDat	ENSG00000172058.15	5	70900664	70900665	0.614	rs7379839	-2.21	rs4976210	0.404408	7.96	1.235	5	5	enet	0.42	1.5e-19	1.2575	0.209	0	0.998	0	0	0.002	ENSG00000172058	0.594006	1	Brain_Hippocampus
GTExv8.EUR.Brain_Amygdala	/stornext/Bioinf/data/lab_bahlo/users/gerring.z/twas/weights/GTExv8.EUR.Brain_Amygdala/ENSG00000198130.15.wgt.RDat	ENSG00000198130.15	2	190320044	190320045	0.4795	rs4597559	-5.48	rs2664253	0.364102	-6.76	1.255	334	1	top1	0.36	2.3e-13	-1.255	0.209	0	0.072	0.001	0.927	0	ENSG00000198130	0.594006	1	Brain_Amygdala
GTExv8.EUR.Brain_Hippocampus	/stornext/Bioinf/data/lab_bahlo/users/gerring.z/twas/weights/GTExv8.EUR.Brain_Hippocampus/ENSG00000225670.4.wgt.RDat	ENSG00000225670.4	1	159207972	159207973	0.166	rs3027009	-2.93	rs6427482	-2.23e-03	3.75	-0.5330	463	463	susie	0.018	0.055	-1.25518	0.209	0.832	0.166	0.001	0	0.001	ENSG00000225670	0.594006	1	Brain_Hippocampus
GTExv8.EUR.Brain_Cerebellar_Hemisphere	/stornext/Bioinf/data/lab_bahlo/users/gerring.z/twas/weights/GTExv8.EUR.Brain_Cerebellar_Hemisphere/ENSG00000227135.1.wgt.RDat	ENSG00000227135.1	1	247526751	247526752	0.2882	rs11585973	3.68	rs10754561	0.001204	-3.50	-0.6940	469	469	susie	0.023	0.031	-1.257	0.209	0.921	0.075	0.003	0	0	ENSG00000227135	0.594006	1	Brain_Cerebellar_Hemisphere
GTExv8.EUR.Brain_Frontal_Cortex_BA9	/stornext/Bioinf/data/lab_bahlo/users/gerring.z/twas/weights/GTExv8.EUR.Brain_Frontal_Cortex_BA9/ENSG00000227603.1.wgt.RDat	ENSG00000227603.1	9	93437120	93437121	0.4748	rs10119973	3.26	rs7025805	0.208926	6.22	0.985	491	12	enet	0.29	1.6e-13	1.2563	0.209	0.001	0.995	0	0.002	0.001	ENSG00000227603	0.594006	1	Brain_Frontal_Cortex_BA9
GTExv8.EUR.Brain_Hypothalamus	/stornext/Bioinf/data/lab_bahlo/users/gerring.z/twas/weights/GTExv8.EUR.Brain_Hypothalamus/ENSG00000241058.3.wgt.RDat	ENSG00000241058.3	10	18659284	18659285	0.4507	rs4748522	-4.89	rs4636555	1.26e-01	-5.60	1.2570	579	1	top1	0.13	3.3e-06	-1.257	0.209	0.079	0.736	0.018	0.166	0.002	ENSG00000241058	0.594006	1	Brain_Hypothalamus
GTExv8.EUR.Brain_Anterior_cingulate_cortex_BA24	/stornext/Bioinf/data/lab_bahlo/users/gerring.z/twas/weights/GTExv8.EUR.Brain_Anterior_cingulate_cortex_BA24/ENSG00000249241.1.wgt.RDat	ENSG00000249241.1	4	40316484	40316485	0.3	rs1704153	-3.35	rs6818783	0.09356	4.34	-1.256	435	1	top1	0.094	0.00018	-1.256	0.209	0.923	0.076	0.001	0	0	ENSG00000249241	0.594006	1	Brain_Anterior_cingulate_cortex_BA24
GTExv8.EUR.Brain_Nucleus_accumbens_basal_ganglia	/stornext/Bioinf/data/lab_bahlo/users/gerring.z/twas/weights/GTExv8.EUR.Brain_Nucleus_accumbens_basal_ganglia/ENSG00000162542.13.wgt.RDat	ENSG00000162542.13	1	19799944	19799945	0.28	rs10799839	-4.32	rs3748748	-2.13e-04	3.48	0.4260	559	23	enet	0.007	0.13	1.25631	0.209004	0.899	0.086	0.013	0.001	0.001	ENSG00000162542	0.594006	1	Brain_Nucleus_accumbens_basal_ganglia
GTExv8.EUR.Brain_Hippocampus	/stornext/Bioinf/data/lab_bahlo/users/gerring.z/twas/weights/GTExv8.EUR.Brain_Hippocampus/ENSG00000237773.5.wgt.RDat	ENSG00000237773.5	7	17299356	17299357	0.3496	rs4410790	2.91	rs10950657	0.098423	4.85	1.3770	608	35	enet	0.17	1.4e-07	1.25631	0.209004	0.505	0.492	0.001	0.001	0.001	ENSG00000237773	0.594006	1	Brain_Hippocampus
GTExv8.EUR.Brain_Putamen_basal_ganglia	/stornext/Bioinf/data/lab_bahlo/users/gerring.z/twas/weights/GTExv8.EUR.Brain_Putamen_basal_ganglia/ENSG00000052795.12.wgt.RDat	ENSG00000052795.12	4	158769137	158769138	0.1524	rs17288916	-2.84	rs4690916	0.058399	-4.47	-0.94	266	266	susie	0.071	0.00053	1.25609	0.209083	0.484	0.514	0	0	0.001	ENSG00000052795	0.594172	1	Brain_Putamen_basal_ganglia
GTExv8.EUR.Brain_Cerebellum	/stornext/Bioinf/data/lab_bahlo/users/gerring.z/twas/weights/GTExv8.EUR.Brain_Cerebellum/ENSG00000132406.11.wgt.RDat	ENSG00000132406.11	4	4248211	4248212	0.4558	rs4234835	3.24	rs2980103	1.35e-01	5.38	1.018	369	369	susie	0.14	9.8e-08	1.25595	0.209134	0.051	0.946	0	0.001	0.002	ENSG00000132406	0.594287	1	Brain_Cerebellum
GTExv8.EUR.Brain_Frontal_Cortex_BA9	/stornext/Bioinf/data/lab_bahlo/users/gerring.z/twas/weights/GTExv8.EUR.Brain_Frontal_Cortex_BA9/ENSG00000111879.18.wgt.RDat	ENSG00000111879.18	6	119149386	119149387	0.2874	rs2638546	3.58	rs4946395	0.155599	5.25	-1.236	413	413	susie	0.17	3.3e-08	-1.2549	0.209529	0.077	0.919	0	0.002	0.002	ENSG00000111879	0.595232	1	Brain_Frontal_Cortex_BA9
GTExv8.EUR.Brain_Putamen_basal_ganglia	/stornext/Bioinf/data/lab_bahlo/users/gerring.z/twas/weights/GTExv8.EUR.Brain_Putamen_basal_ganglia/ENSG00000196411.9.wgt.RDat	ENSG00000196411.9	7	100827520	100827521	0.2713	rs2239537	3.6	rs314311	-0.00565	-3.2	-1.299	354	354	susie	0.017	0.058	1.2547	0.209572	0.935	0.059	0.005	0	0.001	ENSG00000196411	0.595295	1	Brain_Putamen_basal_ganglia
GTExv8.EUR.Brain_Spinal_cord_cervical_c-1	/stornext/Bioinf/data/lab_bahlo/users/gerring.z/twas/weights/GTExv8.EUR.Brain_Spinal_cord_cervical_c-1/ENSG00000180730.4.wgt.RDat	ENSG00000180730.4	13	26051030	26051031	0.452	rs2420344	3.58	rs9512057	0.132246	-4.35	1.254	486	1	top1	0.13	3.8e-05	-1.254	0.20984	0.927	0.068	0.004	0	0	ENSG00000180730	0.595384	1	Brain_Spinal_cord_cervical_c-1
GTExv8.EUR.Brain_Frontal_Cortex_BA9	/stornext/Bioinf/data/lab_bahlo/users/gerring.z/twas/weights/GTExv8.EUR.Brain_Frontal_Cortex_BA9/ENSG00000226581.1.wgt.RDat	ENSG00000226581.1	7	63900822	63900823	0.1189	rs17759756	3.09	rs6950743	0.103488	4.37	-1.254	182	1	top1	0.1	2.4e-05	-1.254	0.209842	0.919	0.08	0.001	0	0	ENSG00000226581	0.595384	1	Brain_Frontal_Cortex_BA9
GTExv8.EUR.Brain_Cerebellum	/stornext/Bioinf/data/lab_bahlo/users/gerring.z/twas/weights/GTExv8.EUR.Brain_Cerebellum/ENSG00000270480.1.wgt.RDat	ENSG00000270480.1	4	82691736	82691737	0.1291	rs6843699	-2.98	rs1112035	5.10e-02	4.15	-1.254	421	1	top1	0.051	0.0011	-1.254	0.209842	0.939	0.06	0.001	0	0	ENSG00000270480	0.595384	1	Brain_Cerebellum
GTExv8.EUR.Brain_Cerebellar_Hemisphere	/stornext/Bioinf/data/lab_bahlo/users/gerring.z/twas/weights/GTExv8.EUR.Brain_Cerebellar_Hemisphere/ENSG00000117697.14.wgt.RDat	ENSG00000117697.14	1	212791781	212791782	0.2031	rs2841425	3.35	rs6678961	0.114977	-4.57	1.2530	415	1	top1	0.11	8.3e-06	-1.253	0.21	0.845	0.15	0.003	0.001	0	ENSG00000117697	0.595384	1	Brain_Cerebellar_Hemisphere
GTExv8.EUR.Brain_Hippocampus	/stornext/Bioinf/data/lab_bahlo/users/gerring.z/twas/weights/GTExv8.EUR.Brain_Hippocampus/ENSG00000132153.14.wgt.RDat	ENSG00000132153.14	3	47802927	47802928	0.1283	rs4858888	2.95	rs2306794	0.011498	3.89	0.77	157	157	susie	0.012	0.093	1.2524	0.21	0.887	0.112	0.001	0	0	ENSG00000132153	0.595384	1	Brain_Hippocampus
GTExv8.EUR.Brain_Substantia_nigra	/stornext/Bioinf/data/lab_bahlo/users/gerring.z/twas/weights/GTExv8.EUR.Brain_Substantia_nigra/ENSG00000169131.11.wgt.RDat	ENSG00000169131.11	5	178730701	178730702	0.452	rs10074081	-2.77	rs2071247	-0.0084	-3	-0.91	587	39	enet	0.0034	0.25	1.2548	0.21	0.933	0.066	0.001	0	0	ENSG00000169131	0.595384	1	Brain_Substantia_nigra
GTExv8.EUR.Brain_Anterior_cingulate_cortex_BA24	/stornext/Bioinf/data/lab_bahlo/users/gerring.z/twas/weights/GTExv8.EUR.Brain_Anterior_cingulate_cortex_BA24/ENSG00000173083.14.wgt.RDat	ENSG00000173083.14	4	83335152	83335153	0.159	rs6846583	-2.90	rs6848459	0.14986	-4.75	-1.254	385	1	top1	0.15	2.1e-06	1.254	0.21	0.793	0.206	0.001	0	0	ENSG00000173083	0.595384	1	Brain_Anterior_cingulate_cortex_BA24
GTExv8.EUR.Brain_Caudate_basal_ganglia	/stornext/Bioinf/data/lab_bahlo/users/gerring.z/twas/weights/GTExv8.EUR.Brain_Caudate_basal_ganglia/ENSG00000267855.5.wgt.RDat	ENSG00000267855.5	19	8321395	8321396	0.2966	rs7246376	2.97	rs1104768	0.00374	3.69	1.637	372	11	enet	0.019	0.04	1.254	0.21	0.935	0.064	0.001	0	0	ENSG00000267855	0.595384	1	Brain_Caudate_basal_ganglia
GTExv8.EUR.Brain_Frontal_Cortex_BA9	/stornext/Bioinf/data/lab_bahlo/users/gerring.z/twas/weights/GTExv8.EUR.Brain_Frontal_Cortex_BA9/ENSG00000255389.1.wgt.RDat	ENSG00000255389.1	6	111599874	111599875	0.8355	rs7751272	4.60	rs7766190	0.171823	6.73	1.938	437	29	enet	0.52	5.1e-27	1.2535	0.210033	0	0.71	0	0.139	0.15	ENSG00000255389	0.595419	1	Brain_Frontal_Cortex_BA9
GTExv8.EUR.Brain_Cerebellum	/stornext/Bioinf/data/lab_bahlo/users/gerring.z/twas/weights/GTExv8.EUR.Brain_Cerebellum/ENSG00000229222.1.wgt.RDat	ENSG00000229222.1	20	49956744	49956745	0.1817	rs681074	-3.75	rs1056198	0.0882	-5.4	-1.222	468	468	susie	0.09	1.8e-05	1.25337	0.21007	0.036	0.956	0	0.006	0.002	ENSG00000229222	0.595464	1	Brain_Cerebellum
GTExv8.EUR.Brain_Spinal_cord_cervical_c-1	/stornext/Bioinf/data/lab_bahlo/users/gerring.z/twas/weights/GTExv8.EUR.Brain_Spinal_cord_cervical_c-1/ENSG00000170954.11.wgt.RDat	ENSG00000170954.11	19	53133076	53133077	0.894	rs12462064	-3.69	rs12985137	0.585	-8.24	-1.235	486	40	enet	0.59	1e-23	1.25287	0.210252	0	0.996	0	0.002	0.002	ENSG00000170954	0.595832	1	Brain_Spinal_cord_cervical_c-1
GTExv8.EUR.Brain_Hippocampus	/stornext/Bioinf/data/lab_bahlo/users/gerring.z/twas/weights/GTExv8.EUR.Brain_Hippocampus/ENSG00000243319.7.wgt.RDat	ENSG00000243319.7	13	102394518	102394519	0.212	rs6491682	-3.31	rs9805437	0.03283	4	1.072	602	19	lasso	0.038	0.0098	1.2518	0.21063	0.878	0.119	0.002	0	0	ENSG00000243319	0.59656	1	Brain_Hippocampus
GTExv8.EUR.Brain_Cerebellum	/stornext/Bioinf/data/lab_bahlo/users/gerring.z/twas/weights/GTExv8.EUR.Brain_Cerebellum/ENSG00000011243.17.wgt.RDat	ENSG00000011243.17	19	15419140	15419141	0.1431	rs35765800	-3.64	rs4808303	0.011501	3.73	-1.141	541	541	susie	0.049	0.0013	-1.25182	0.21064	0.735	0.261	0.001	0.001	0.001	ENSG00000011243	0.59656	1	Brain_Cerebellum
GTExv8.EUR.Brain_Cortex	/stornext/Bioinf/data/lab_bahlo/users/gerring.z/twas/weights/GTExv8.EUR.Brain_Cortex/ENSG00000260288.3.wgt.RDat	ENSG00000260288.3	15	75737819	75737820	0.1283	rs2959863	-3.04	rs2655133	-0.005326	3.80	-0.0260	256	13	enet	0.0017	0.25	-1.25107	0.210907	0.873	0.126	0.001	0	0	ENSG00000260288	0.59656	1	Brain_Cortex
GTExv8.EUR.Brain_Hippocampus	/stornext/Bioinf/data/lab_bahlo/users/gerring.z/twas/weights/GTExv8.EUR.Brain_Hippocampus/ENSG00000013293.5.wgt.RDat	ENSG00000013293.5	3	170586073	170586074	0.2296	rs12486404	-3.34	rs17289605	-0.000319	-3.12	-0.996	354	41	enet	0.018	0.055	1.2509	0.211	0.953	0.044	0.003	0	0	ENSG00000013293	0.59656	1	Brain_Hippocampus
GTExv8.EUR.Brain_Spinal_cord_cervical_c-1	/stornext/Bioinf/data/lab_bahlo/users/gerring.z/twas/weights/GTExv8.EUR.Brain_Spinal_cord_cervical_c-1/ENSG00000058453.16.wgt.RDat	ENSG00000058453.16	1	16921949	16921950	0.431	rs7537985	3.37	rs6691985	0.040030	4.74	-0.3820	349	35	enet	0.15	1.1e-05	-1.25	0.211	0.58	0.418	0.001	0	0.001	ENSG00000058453	0.59656	1	Brain_Spinal_cord_cervical_c-1
GTExv8.EUR.Brain_Spinal_cord_cervical_c-1	/stornext/Bioinf/data/lab_bahlo/users/gerring.z/twas/weights/GTExv8.EUR.Brain_Spinal_cord_cervical_c-1/ENSG00000095397.13.wgt.RDat	ENSG00000095397.13	9	114505449	114505450	0.463	rs891724	2.89	rs10982244	0.124489	-4.64	-0.6990	669	32	enet	0.21	2.1e-07	1.2512	0.211	0.486	0.512	0.001	0.001	0.001	ENSG00000095397	0.59656	1	Brain_Spinal_cord_cervical_c-1
GTExv8.EUR.Brain_Cortex	/stornext/Bioinf/data/lab_bahlo/users/gerring.z/twas/weights/GTExv8.EUR.Brain_Cortex/ENSG00000100319.12.wgt.RDat	ENSG00000100319.12	22	29766960	29766961	0.11	rs2527335	3.52	rs6006267	-0.00175	-3.4	1.107	372	372	susie	0.011	0.083	-1.252	0.211	0.9	0.096	0.003	0	0.001	ENSG00000100319	0.59656	1	Brain_Cortex
GTExv8.EUR.Brain_Cortex	/stornext/Bioinf/data/lab_bahlo/users/gerring.z/twas/weights/GTExv8.EUR.Brain_Cortex/ENSG00000111077.17.wgt.RDat	ENSG00000111077.17	12	53047050	53047051	0.4612	rs17746603	2.88	rs10876395	0.209712	-6.63	1.153	563	563	susie	0.22	1.1e-11	-1.24967	0.211	0	0.996	0	0.001	0.002	ENSG00000111077	0.59656	1	Brain_Cortex
GTExv8.EUR.Brain_Putamen_basal_ganglia	/stornext/Bioinf/data/lab_bahlo/users/gerring.z/twas/weights/GTExv8.EUR.Brain_Putamen_basal_ganglia/ENSG00000124370.10.wgt.RDat	ENSG00000124370.10	2	71130238	71130239	0.2255	rs397458	-3.53	rs13023145	-0.001711	-3.6	-1.269	527	9	lasso	0.0081	0.14	1.2497	0.211	0.881	0.116	0.002	0	0	ENSG00000124370	0.59656	1	Brain_Putamen_basal_ganglia
GTExv8.EUR.Brain_Caudate_basal_ganglia	/stornext/Bioinf/data/lab_bahlo/users/gerring.z/twas/weights/GTExv8.EUR.Brain_Caudate_basal_ganglia/ENSG00000124532.14.wgt.RDat	ENSG00000124532.14	6	24402907	24402908	0.455	rs12210651	3.37	rs793688	0.16423	5.76	-0.271	608	608	susie	0.22	3.9e-11	-1.25181	0.211	0.014	0.982	0	0.003	0.001	ENSG00000124532	0.59656	1	Brain_Caudate_basal_ganglia
GTExv8.EUR.Brain_Spinal_cord_cervical_c-1	/stornext/Bioinf/data/lab_bahlo/users/gerring.z/twas/weights/GTExv8.EUR.Brain_Spinal_cord_cervical_c-1/ENSG00000166268.10.wgt.RDat	ENSG00000166268.10	12	69825303	69825304	0.316	rs17813959	3.4	rs710709	0.251662	5.4	1.251	545	1	top1	0.25	6.7e-09	1.251	0.211	0.333	0.663	0.001	0.002	0.001	ENSG00000166268	0.59656	1	Brain_Spinal_cord_cervical_c-1
GTExv8.EUR.Brain_Nucleus_accumbens_basal_ganglia	/stornext/Bioinf/data/lab_bahlo/users/gerring.z/twas/weights/GTExv8.EUR.Brain_Nucleus_accumbens_basal_ganglia/ENSG00000169359.13.wgt.RDat	ENSG00000169359.13	3	155854428	155854429	0.1481	rs3772232	-2.57	rs9837201	0.076317	-5.38	1.021	341	341	susie	0.087	3.2e-05	-1.25091	0.211	0.056	0.941	0	0.001	0.002	ENSG00000169359	0.59656	1	Brain_Nucleus_accumbens_basal_ganglia
GTExv8.EUR.Brain_Nucleus_accumbens_basal_ganglia	/stornext/Bioinf/data/lab_bahlo/users/gerring.z/twas/weights/GTExv8.EUR.Brain_Nucleus_accumbens_basal_ganglia/ENSG00000172818.9.wgt.RDat	ENSG00000172818.9	11	65787021	65787022	0.3075	rs12363523	-2.98	rs642803	0.045326	-4.76	-0.869	330	9	lasso	0.086	3.5e-05	1.25141	0.211	0.295	0.703	0	0.001	0.002	ENSG00000172818	0.59656	1	Brain_Nucleus_accumbens_basal_ganglia
GTExv8.EUR.Brain_Caudate_basal_ganglia	/stornext/Bioinf/data/lab_bahlo/users/gerring.z/twas/weights/GTExv8.EUR.Brain_Caudate_basal_ganglia/ENSG00000175054.14.wgt.RDat	ENSG00000175054.14	3	142578825	142578826	0.1528	rs1705612	3.57	rs7630115	0.073651	-4.46	-0.926	337	13	enet	0.099	1.6e-05	1.25128	0.211	0.489	0.507	0.002	0.002	0.001	ENSG00000175054	0.59656	1	Brain_Caudate_basal_ganglia
GTExv8.EUR.Brain_Caudate_basal_ganglia	/stornext/Bioinf/data/lab_bahlo/users/gerring.z/twas/weights/GTExv8.EUR.Brain_Caudate_basal_ganglia/ENSG00000197099.8.wgt.RDat	ENSG00000197099.8	3	186760557	186760558	0.364	rs7646517	-3.79	rs9841006	0.092734	4.70	0.041	563	6	lasso	0.12	2.8e-06	1.25027	0.211	0.196	0.794	0.002	0.007	0.001	ENSG00000197099	0.59656	1	Brain_Caudate_basal_ganglia
GTExv8.EUR.Brain_Cerebellum	/stornext/Bioinf/data/lab_bahlo/users/gerring.z/twas/weights/GTExv8.EUR.Brain_Cerebellum/ENSG00000204634.12.wgt.RDat	ENSG00000204634.12	2	101252800	101252801	0.3173	rs6543092	-3.71	rs4851383	0.030951	-3.76	1.252	413	1	top1	0.031	0.009	-1.252	0.211	0.966	0.03	0.003	0	0	ENSG00000204634	0.59656	1	Brain_Cerebellum
GTExv8.EUR.Brain_Caudate_basal_ganglia	/stornext/Bioinf/data/lab_bahlo/users/gerring.z/twas/weights/GTExv8.EUR.Brain_Caudate_basal_ganglia/ENSG00000226002.1.wgt.RDat	ENSG00000226002.1	7	65084102	65084103	0.4714	rs6964405	-4.65	rs7800787	0.459	9.04	-0.87	231	27	enet	0.5	2.3e-27	-1.25	0.211	0	0.95	0	0.048	0.001	ENSG00000226002	0.59656	1	Brain_Caudate_basal_ganglia
GTExv8.EUR.Brain_Cerebellar_Hemisphere	/stornext/Bioinf/data/lab_bahlo/users/gerring.z/twas/weights/GTExv8.EUR.Brain_Cerebellar_Hemisphere/ENSG00000226578.1.wgt.RDat	ENSG00000226578.1	10	37784130	37784131	0.0942	rs11011379	-2.33	rs7077099	0.117812	-4.65	-1.251	295	1	top1	0.12	6.4e-06	1.251	0.211	0.811	0.188	0	0	0	ENSG00000226578	0.59656	1	Brain_Cerebellar_Hemisphere
GTExv8.EUR.Brain_Hippocampus	/stornext/Bioinf/data/lab_bahlo/users/gerring.z/twas/weights/GTExv8.EUR.Brain_Hippocampus/ENSG00000261617.1.wgt.RDat	ENSG00000261617.1	16	9355587	9355588	0.4183	rs12925781	4.6	rs4781064	0.075	4.67	0.849	559	559	susie	0.21	3.5e-09	1.25103	0.211	0.455	0.403	0.07	0.062	0.01	ENSG00000261617	0.59656	1	Brain_Hippocampus
GTExv8.EUR.Brain_Cerebellar_Hemisphere	/stornext/Bioinf/data/lab_bahlo/users/gerring.z/twas/weights/GTExv8.EUR.Brain_Cerebellar_Hemisphere/ENSG00000275005.1.wgt.RDat	ENSG00000275005.1	10	129845327	129845328	0.4976	rs1334010	3.81	rs3750832	0.110263	-5.9	0.34	558	558	susie	0.3	7.3e-14	1.25196	0.211	0.011	0.975	0	0.004	0.011	ENSG00000275005	0.59656	1	Brain_Cerebellar_Hemisphere
GTExv8.EUR.Brain_Cerebellar_Hemisphere	/stornext/Bioinf/data/lab_bahlo/users/gerring.z/twas/weights/GTExv8.EUR.Brain_Cerebellar_Hemisphere/ENSG00000130244.12.wgt.RDat	ENSG00000130244.12	19	38403134	38403135	0.233	rs11667030	2.99	rs3745964	0.063477	4.31	-1.25	377	1	top1	0.063	0.00085	-1.25	0.2113	0.922	0.077	0.001	0	0	ENSG00000130244	0.597256	1	Brain_Cerebellar_Hemisphere
GTExv8.EUR.Brain_Hippocampus	/stornext/Bioinf/data/lab_bahlo/users/gerring.z/twas/weights/GTExv8.EUR.Brain_Hippocampus/ENSG00000184985.16.wgt.RDat	ENSG00000184985.16	4	7192537	7192538	0.382	rs4432749	3.64	rs885310	0.142218	-4.92	1.543	656	19	enet	0.2	4.5e-09	-1.2496	0.211442	0.397	0.599	0.001	0.002	0.001	ENSG00000184985	0.597256	1	Brain_Hippocampus
GTExv8.EUR.Brain_Nucleus_accumbens_basal_ganglia	/stornext/Bioinf/data/lab_bahlo/users/gerring.z/twas/weights/GTExv8.EUR.Brain_Nucleus_accumbens_basal_ganglia/ENSG00000112874.9.wgt.RDat	ENSG00000112874.9	5	103562792	103562793	0.4629	rs386352	3.09	rs7723689	0.142884	-5.38	0.862	386	386	susie	0.15	3.8e-08	-1.2492	0.211595	0.091	0.905	0	0.003	0.001	ENSG00000112874	0.597256	1	Brain_Nucleus_accumbens_basal_ganglia
GTExv8.EUR.Brain_Cerebellum	/stornext/Bioinf/data/lab_bahlo/users/gerring.z/twas/weights/GTExv8.EUR.Brain_Cerebellum/ENSG00000115286.19.wgt.RDat	ENSG00000115286.19	19	1383526	1383527	0.1971	rs4807121	-3.64	rs7254913	0.134558	-5.77	-1.296	400	400	susie	0.14	6.3e-08	1.24898	0.21167	0.012	0.983	0	0.003	0.002	ENSG00000115286	0.597256	1	Brain_Cerebellum
GTExv8.EUR.Brain_Hypothalamus	/stornext/Bioinf/data/lab_bahlo/users/gerring.z/twas/weights/GTExv8.EUR.Brain_Hypothalamus/ENSG00000185485.14.wgt.RDat	ENSG00000185485.14	3	195990304	195990305	0.5471	rs6765736	3.66	rs863582	0.0474	-5	-1.015	293	30	enet	0.11	2e-05	1.24888	0.21171	0.212	0.78	0.001	0.005	0.001	ENSG00000185485	0.597256	1	Brain_Hypothalamus
GTExv8.EUR.Brain_Hypothalamus	/stornext/Bioinf/data/lab_bahlo/users/gerring.z/twas/weights/GTExv8.EUR.Brain_Hypothalamus/ENSG00000140319.10.wgt.RDat	ENSG00000140319.10	15	40039187	40039188	0.1901	rs4605132	2.7	rs16970286	0.100423	4.95	1.312	447	5	enet	0.11	9.2e-06	1.24871	0.211771	0.313	0.685	0	0.001	0.001	ENSG00000140319	0.597256	1	Brain_Hypothalamus
GTExv8.EUR.Brain_Cerebellar_Hemisphere	/stornext/Bioinf/data/lab_bahlo/users/gerring.z/twas/weights/GTExv8.EUR.Brain_Cerebellar_Hemisphere/ENSG00000146267.11.wgt.RDat	ENSG00000146267.11	6	99350061	99350062	0.247	rs4990843	-4.46	rs9373105	0.017031	3.66	1.713	473	473	susie	0.052	0.0024	1.2486	0.211821	0.885	0.072	0.038	0.003	0.002	ENSG00000146267	0.597256	1	Brain_Cerebellar_Hemisphere
GTExv8.EUR.Brain_Cerebellum	/stornext/Bioinf/data/lab_bahlo/users/gerring.z/twas/weights/GTExv8.EUR.Brain_Cerebellum/ENSG00000048740.18.wgt.RDat	ENSG00000048740.18	10	10798396	10798397	0.1804	rs606139	5.14	rs932918	0.093015	-4.38	1.249	646	1	top1	0.093	1.2e-05	-1.249	0.212	0.421	0.055	0.446	0.058	0.02	ENSG00000048740	0.597256	1	Brain_Cerebellum
GTExv8.EUR.Brain_Putamen_basal_ganglia	/stornext/Bioinf/data/lab_bahlo/users/gerring.z/twas/weights/GTExv8.EUR.Brain_Putamen_basal_ganglia/ENSG00000055955.15.wgt.RDat	ENSG00000055955.15	3	52830738	52830739	0.5131	rs2710322	-2.9	rs2276825	0.363	7.55	1.248	387	1	top1	0.36	1e-16	1.248	0.212	0	0.997	0	0.001	0.002	ENSG00000055955	0.597256	1	Brain_Putamen_basal_ganglia
GTExv8.EUR.Brain_Cerebellum	/stornext/Bioinf/data/lab_bahlo/users/gerring.z/twas/weights/GTExv8.EUR.Brain_Cerebellum/ENSG00000074964.16.wgt.RDat	ENSG00000074964.16	1	17539834	17539835	0.3906	rs708090	-2.90	rs4920374	1.90e-01	-6.14	1.2490	588	1	top1	0.19	2.4e-10	-1.249	0.212	0.005	0.991	0	0.001	0.002	ENSG00000074964	0.597256	1	Brain_Cerebellum
GTExv8.EUR.Brain_Nucleus_accumbens_basal_ganglia	/stornext/Bioinf/data/lab_bahlo/users/gerring.z/twas/weights/GTExv8.EUR.Brain_Nucleus_accumbens_basal_ganglia/ENSG00000091262.15.wgt.RDat	ENSG00000091262.15	16	16223521	16223522	0.1972	rs215105	3.55	rs8045279	0.000336	3.6	-0.102	355	40	enet	0.079	7.2e-05	1.2491	0.212	0.919	0.079	0.002	0	0	ENSG00000091262	0.597256	1	Brain_Nucleus_accumbens_basal_ganglia
GTExv8.EUR.Brain_Putamen_basal_ganglia	/stornext/Bioinf/data/lab_bahlo/users/gerring.z/twas/weights/GTExv8.EUR.Brain_Putamen_basal_ganglia/ENSG00000096063.15.wgt.RDat	ENSG00000096063.15	6	35921341	35921342	0.14	rs9470246	3.12	rs879667	0.102944	4.70	-1.247	417	1	top1	0.1	3.1e-05	-1.247	0.212	0.786	0.212	0.001	0	0	ENSG00000096063	0.597256	1	Brain_Putamen_basal_ganglia
GTExv8.EUR.Brain_Amygdala	/stornext/Bioinf/data/lab_bahlo/users/gerring.z/twas/weights/GTExv8.EUR.Brain_Amygdala/ENSG00000125618.16.wgt.RDat	ENSG00000125618.16	2	113278949	113278950	0.4865	rs17197583	-3.86	rs11123172	0.314507	-6.18	0.817	448	448	susie	0.34	1.8e-12	-1.2488	0.212	0.008	0.979	0	0.011	0.001	ENSG00000125618	0.597256	1	Brain_Amygdala
GTExv8.EUR.Brain_Cerebellum	/stornext/Bioinf/data/lab_bahlo/users/gerring.z/twas/weights/GTExv8.EUR.Brain_Cerebellum/ENSG00000129219.13.wgt.RDat	ENSG00000129219.13	17	4807095	4807096	0.6283	rs11652554	3.03	rs11078539	0.25	7.18	-0.249	436	55	enet	0.27	1.5e-14	-1.24928	0.212	0	0.997	0	0.002	0.001	ENSG00000129219	0.597256	1	Brain_Cerebellum
GTExv8.EUR.Brain_Caudate_basal_ganglia	/stornext/Bioinf/data/lab_bahlo/users/gerring.z/twas/weights/GTExv8.EUR.Brain_Caudate_basal_ganglia/ENSG00000143156.13.wgt.RDat	ENSG00000143156.13	1	169367966	169367967	0.1489	rs6686910	3.32	rs10800408	0.077919	-4.62	-1.2480	587	1	top1	0.078	0.00012	1.248	0.212	0.801	0.197	0.001	0	0	ENSG00000143156	0.597256	1	Brain_Caudate_basal_ganglia
GTExv8.EUR.Brain_Cortex	/stornext/Bioinf/data/lab_bahlo/users/gerring.z/twas/weights/GTExv8.EUR.Brain_Cortex/ENSG00000143862.7.wgt.RDat	ENSG00000143862.7	1	202144742	202144743	0.1547	rs647130	2.50	rs3010080	1.22e-02	3.45	-0.4700	394	394	susie	0.019	0.034	-1.2485	0.212	0.902	0.097	0.001	0	0	ENSG00000143862	0.597256	1	Brain_Cortex
GTExv8.EUR.Brain_Putamen_basal_ganglia	/stornext/Bioinf/data/lab_bahlo/users/gerring.z/twas/weights/GTExv8.EUR.Brain_Putamen_basal_ganglia/ENSG00000160271.14.wgt.RDat	ENSG00000160271.14	9	133149333	133149334	0.2569	rs3124760	3.56	rs673109	0.07478	-4.67	-1.2470	540	1	top1	0.075	0.00037	1.247	0.212	0.799	0.198	0.002	0.001	0	ENSG00000160271	0.597256	1	Brain_Putamen_basal_ganglia
GTExv8.EUR.Brain_Cerebellum	/stornext/Bioinf/data/lab_bahlo/users/gerring.z/twas/weights/GTExv8.EUR.Brain_Cerebellum/ENSG00000160741.16.wgt.RDat	ENSG00000160741.16	1	153958624	153958625	0.1194	rs12067325	-3.55	rs3791186	6.89e-02	-4.17	-1.2480	327	1	top1	0.069	0.00016	1.248	0.212	0.938	0.059	0.003	0	0	ENSG00000160741	0.597256	1	Brain_Cerebellum
GTExv8.EUR.Brain_Putamen_basal_ganglia	/stornext/Bioinf/data/lab_bahlo/users/gerring.z/twas/weights/GTExv8.EUR.Brain_Putamen_basal_ganglia/ENSG00000163121.9.wgt.RDat	ENSG00000163121.9	2	96508108	96508109	0.1894	rs11688674	2.98	rs2579501	0.122498	4.67	-1.248	212	1	top1	0.12	5.5e-06	-1.248	0.212	0.811	0.187	0.001	0	0	ENSG00000163121	0.597256	1	Brain_Putamen_basal_ganglia
GTExv8.EUR.Brain_Cerebellar_Hemisphere	/stornext/Bioinf/data/lab_bahlo/users/gerring.z/twas/weights/GTExv8.EUR.Brain_Cerebellar_Hemisphere/ENSG00000224153.2.wgt.RDat	ENSG00000224153.2	3	184401536	184401537	0.254	rs7624642	-3.58	rs4912555	0.153	-5.02	1.189	506	506	susie	0.15	2.1e-07	-1.24771	0.212	0.305	0.688	0.001	0.003	0.003	ENSG00000224153	0.597256	1	Brain_Cerebellar_Hemisphere
GTExv8.EUR.Brain_Cerebellar_Hemisphere	/stornext/Bioinf/data/lab_bahlo/users/gerring.z/twas/weights/GTExv8.EUR.Brain_Cerebellar_Hemisphere/ENSG00000250934.1.wgt.RDat	ENSG00000250934.1	3	126266795	126266796	0.3454	rs9863762	3.37	rs4679115	0.224	6.1	-1.054	486	486	susie	0.22	2.2e-10	-1.24934	0.212	0.011	0.986	0	0.002	0.002	ENSG00000250934	0.597256	1	Brain_Cerebellar_Hemisphere
GTExv8.EUR.Brain_Cerebellar_Hemisphere	/stornext/Bioinf/data/lab_bahlo/users/gerring.z/twas/weights/GTExv8.EUR.Brain_Cerebellar_Hemisphere/ENSG00000267060.5.wgt.RDat	ENSG00000267060.5	17	42980432	42980433	0.1771	rs4793234	2.36	rs1043284	0.048487	-4.22	0.35	223	7	lasso	0.11	1.4e-05	-1.24891	0.212	0.685	0.313	0.001	0	0.001	ENSG00000267060	0.597256	1	Brain_Cerebellar_Hemisphere
GTExv8.EUR.Brain_Amygdala	/stornext/Bioinf/data/lab_bahlo/users/gerring.z/twas/weights/GTExv8.EUR.Brain_Amygdala/ENSG00000170324.20.wgt.RDat	ENSG00000170324.20	10	48274869	48274870	0.388	rs12257645	-2.89	rs11101268	-0.00855	-3.43	-1.782	340	52	enet	0.072	0.0018	1.2478	0.212094	0.95	0.049	0.001	0	0	ENSG00000170324	0.597374	1	Brain_Amygdala
GTExv8.EUR.Brain_Putamen_basal_ganglia	/stornext/Bioinf/data/lab_bahlo/users/gerring.z/twas/weights/GTExv8.EUR.Brain_Putamen_basal_ganglia/ENSG00000196104.10.wgt.RDat	ENSG00000196104.10	4	167234795	167234796	0.2759	rs17600510	3.16	rs17519417	-0.000479	-3.96	0.332	345	28	enet	0.055	0.0021	-1.24686	0.212449	0.878	0.12	0.001	0	0	ENSG00000196104	0.59816	1	Brain_Putamen_basal_ganglia
GTExv8.EUR.Brain_Anterior_cingulate_cortex_BA24	/stornext/Bioinf/data/lab_bahlo/users/gerring.z/twas/weights/GTExv8.EUR.Brain_Anterior_cingulate_cortex_BA24/ENSG00000023902.13.wgt.RDat	ENSG00000023902.13	1	150149182	150149183	0.1208	rs11205354	3.92	rs12060830	1.32e-02	4.10	-0.6110	199	3	lasso	0.029	0.026	1.24679	0.212474	0.857	0.121	0.006	0.001	0.015	ENSG00000023902	0.598179	1	Brain_Anterior_cingulate_cortex_BA24
GTExv8.EUR.Brain_Caudate_basal_ganglia	/stornext/Bioinf/data/lab_bahlo/users/gerring.z/twas/weights/GTExv8.EUR.Brain_Caudate_basal_ganglia/ENSG00000172350.9.wgt.RDat	ENSG00000172350.9	11	119149011	119149012	0.1192	rs12364734	-3.14	rs583713	0.0713	4.68	1.271	387	387	susie	0.097	1.9e-05	1.24645	0.212598	0.327	0.67	0	0.001	0.001	ENSG00000172350	0.598331	1	Brain_Caudate_basal_ganglia
GTExv8.EUR.Brain_Hypothalamus	/stornext/Bioinf/data/lab_bahlo/users/gerring.z/twas/weights/GTExv8.EUR.Brain_Hypothalamus/ENSG00000106066.14.wgt.RDat	ENSG00000106066.14	7	29195450	29195451	0.4693	rs245924	2.91	rs10256795	0.025200	-4.68	-0.7130	692	26	enet	0.12	6.1e-06	1.24626	0.212669	0.355	0.643	0.001	0.001	0.001	ENSG00000106066	0.598331	1	Brain_Hypothalamus
GTExv8.EUR.Brain_Caudate_basal_ganglia	/stornext/Bioinf/data/lab_bahlo/users/gerring.z/twas/weights/GTExv8.EUR.Brain_Caudate_basal_ganglia/ENSG00000259219.1.wgt.RDat	ENSG00000259219.1	15	99976480	99976481	0.4075	rs11858287	4.21	rs1561050	0.02061	4.53	0.593	521	43	enet	0.05	0.0019	-1.246	0.21276	0.683	0.301	0.008	0.003	0.005	ENSG00000259219	0.598331	1	Brain_Caudate_basal_ganglia
GTExv8.EUR.Brain_Cerebellum	/stornext/Bioinf/data/lab_bahlo/users/gerring.z/twas/weights/GTExv8.EUR.Brain_Cerebellum/ENSG00000072786.12.wgt.RDat	ENSG00000072786.12	5	172188385	172188386	0.5861	rs6875344	-3.05	rs6870207	2.38e-01	7.22	0.8060	533	20	lasso	0.25	2.2e-13	1.24552	0.213	0	0.997	0	0.002	0.001	ENSG00000072786	0.598331	1	Brain_Cerebellum
GTExv8.EUR.Brain_Cerebellar_Hemisphere	/stornext/Bioinf/data/lab_bahlo/users/gerring.z/twas/weights/GTExv8.EUR.Brain_Cerebellar_Hemisphere/ENSG00000087206.16.wgt.RDat	ENSG00000087206.16	5	177022601	177022602	0.2553	rs692403	2.85	rs2292256	0.15107	5.18	-1.2460	387	1	top1	0.15	2.9e-07	-1.246	0.213	0.372	0.625	0	0.001	0.001	ENSG00000087206	0.598331	1	Brain_Cerebellar_Hemisphere
GTExv8.EUR.Brain_Cerebellum	/stornext/Bioinf/data/lab_bahlo/users/gerring.z/twas/weights/GTExv8.EUR.Brain_Cerebellum/ENSG00000119862.12.wgt.RDat	ENSG00000119862.12	2	64453968	64453969	0.1307	rs10496107	-3.71	rs6732891	0.003399	-3.76	-0.553	452	452	susie	0.0056	0.15	1.24596	0.213	0.905	0.09	0.005	0	0.001	ENSG00000119862	0.598331	1	Brain_Cerebellum
GTExv8.EUR.Brain_Cerebellum	/stornext/Bioinf/data/lab_bahlo/users/gerring.z/twas/weights/GTExv8.EUR.Brain_Cerebellum/ENSG00000121904.17.wgt.RDat	ENSG00000121904.17	1	34165841	34165842	0.363	rs928693	3.44	rs753893	5.35e-02	4.92	-0.2700	600	32	enet	0.14	4.2e-08	-1.24506	0.213	0.181	0.813	0.001	0.004	0.001	ENSG00000121904	0.598331	1	Brain_Cerebellum
GTExv8.EUR.Brain_Hypothalamus	/stornext/Bioinf/data/lab_bahlo/users/gerring.z/twas/weights/GTExv8.EUR.Brain_Hypothalamus/ENSG00000156603.15.wgt.RDat	ENSG00000156603.15	11	57712322	57712323	0.1701	rs576859	3.34	rs2441950	0.046346	4	-1.621	386	26	enet	0.053	0.0022	-1.2441	0.213	0.772	0.225	0.001	0	0.001	ENSG00000156603	0.598331	1	Brain_Hypothalamus
GTExv8.EUR.Brain_Cerebellum	/stornext/Bioinf/data/lab_bahlo/users/gerring.z/twas/weights/GTExv8.EUR.Brain_Cerebellum/ENSG00000163041.9.wgt.RDat	ENSG00000163041.9	1	226061876	226061877	0.3833	rs2666429	2.41	rs3768543	3.36e-01	8.10	1.2400	384	23	enet	0.34	6.8e-19	1.24554	0.213	0	0.997	0	0.001	0.002	ENSG00000163041	0.598331	1	Brain_Cerebellum
GTExv8.EUR.Brain_Caudate_basal_ganglia	/stornext/Bioinf/data/lab_bahlo/users/gerring.z/twas/weights/GTExv8.EUR.Brain_Caudate_basal_ganglia/ENSG00000181104.6.wgt.RDat	ENSG00000181104.6	5	76716042	76716043	0.2208	rs12519528	-3.91	rs250731	-0.003267	-3.4	0.136	579	579	susie	0.036	0.0075	1.24478	0.213	0.894	0.099	0.005	0.001	0.001	ENSG00000181104	0.598331	1	Brain_Caudate_basal_ganglia
GTExv8.EUR.Brain_Spinal_cord_cervical_c-1	/stornext/Bioinf/data/lab_bahlo/users/gerring.z/twas/weights/GTExv8.EUR.Brain_Spinal_cord_cervical_c-1/ENSG00000266947.1.wgt.RDat	ENSG00000266947.1	17	35242962	35242963	0.2148	rs1471616	-2.66	rs8076291	0.199654	-5.18	1.244	374	1	top1	0.2	3.3e-07	-1.244	0.213	0.533	0.465	0	0	0.001	ENSG00000266947	0.598331	1	Brain_Spinal_cord_cervical_c-1
GTExv8.EUR.Brain_Caudate_basal_ganglia	/stornext/Bioinf/data/lab_bahlo/users/gerring.z/twas/weights/GTExv8.EUR.Brain_Caudate_basal_ganglia/ENSG00000271699.5.wgt.RDat	ENSG00000271699.5	16	29350745	29350746	0.144	rs7198606	-8.5	rs7500911	0.02396	-3.89	0.293	167	29	enet	0.096	2.2e-05	-1.25	0.213	0	0	0.874	0.084	0.042	ENSG00000271699	0.598331	1	Brain_Caudate_basal_ganglia
GTExv8.EUR.Brain_Cerebellar_Hemisphere	/stornext/Bioinf/data/lab_bahlo/users/gerring.z/twas/weights/GTExv8.EUR.Brain_Cerebellar_Hemisphere/ENSG00000275765.5.wgt.RDat	ENSG00000275765.5	5	151771507	151771508	0.1534	rs4958474	3.47	rs17662569	0.00673	-4.28	-0.2660	554	554	susie	0.064	0.00084	-1.2447	0.213	0.545	0.449	0.002	0.002	0.002	ENSG00000275765	0.598331	1	Brain_Cerebellar_Hemisphere
GTExv8.EUR.Brain_Cortex	/stornext/Bioinf/data/lab_bahlo/users/gerring.z/twas/weights/GTExv8.EUR.Brain_Cortex/ENSG00000277182.1.wgt.RDat	ENSG00000277182.1	17	38749359	38749360	0.168	rs12450767	-3.11	rs33955609	-0.001388	-3.45	-0.752	344	344	susie	0.058	0.00063	1.2457	0.213	0.939	0.06	0.001	0	0	ENSG00000277182	0.598331	1	Brain_Cortex
GTExv8.EUR.Brain_Frontal_Cortex_BA9	/stornext/Bioinf/data/lab_bahlo/users/gerring.z/twas/weights/GTExv8.EUR.Brain_Frontal_Cortex_BA9/ENSG00000283141.1.wgt.RDat	ENSG00000283141.1	10	129784982	129784983	0.236	rs1334010	3.81	rs7908271	1.35e-01	-4.97	1.245	561	1	top1	0.14	1.3e-06	-1.245	0.213	0.574	0.421	0.002	0.002	0.001	ENSG00000283141	0.598331	1	Brain_Frontal_Cortex_BA9
GTExv8.EUR.Brain_Hippocampus	/stornext/Bioinf/data/lab_bahlo/users/gerring.z/twas/weights/GTExv8.EUR.Brain_Hippocampus/ENSG00000267199.1.wgt.RDat	ENSG00000267199.1	18	12438889	12438890	0.5	rs7505859	2.62	rs17615158	0.19792	-6.28	-1.141	409	22	enet	0.27	6.1e-12	1.2452	0.21304	0.001	0.996	0	0.001	0.002	ENSG00000267199	0.598414	1	Brain_Hippocampus
GTExv8.EUR.Brain_Cerebellar_Hemisphere	/stornext/Bioinf/data/lab_bahlo/users/gerring.z/twas/weights/GTExv8.EUR.Brain_Cerebellar_Hemisphere/ENSG00000160226.15.wgt.RDat	ENSG00000160226.15	21	44339374	44339375	0.425	rs1573477	3.37	rs3827256	0.051306	-4.45	-0.574	403	45	enet	0.12	5.6e-06	1.245	0.21313	0.772	0.225	0.001	0	0.001	ENSG00000160226	0.598579	1	Brain_Cerebellar_Hemisphere
GTExv8.EUR.Brain_Anterior_cingulate_cortex_BA24	/stornext/Bioinf/data/lab_bahlo/users/gerring.z/twas/weights/GTExv8.EUR.Brain_Anterior_cingulate_cortex_BA24/ENSG00000230316.6.wgt.RDat	ENSG00000230316.6	7	122304572	122304573	0.1529	rs1899689	5.14	rs2120364	0.0507	4.09	-1.284	330	330	susie	0.062	0.0022	-1.24428	0.213397	0.483	0.146	0.27	0.081	0.019	ENSG00000230316	0.599234	1	Brain_Anterior_cingulate_cortex_BA24
GTExv8.EUR.Brain_Hypothalamus	/stornext/Bioinf/data/lab_bahlo/users/gerring.z/twas/weights/GTExv8.EUR.Brain_Hypothalamus/ENSG00000115221.10.wgt.RDat	ENSG00000115221.10	2	160271887	160271888	0.4675	rs2442	-3.49	rs1563575	3.27e-01	7.20	-1.2440	427	1	top1	0.33	3.7e-15	-1.244	0.2135	0	0.995	0	0.003	0.002	ENSG00000115221	0.599234	1	Brain_Hypothalamus
GTExv8.EUR.Brain_Anterior_cingulate_cortex_BA24	/stornext/Bioinf/data/lab_bahlo/users/gerring.z/twas/weights/GTExv8.EUR.Brain_Anterior_cingulate_cortex_BA24/ENSG00000115556.13.wgt.RDat	ENSG00000115556.13	2	218607764	218607765	0.1015	rs897477	-3.30	rs6720403	0.138175	-4.54	-1.244	365	1	top1	0.14	5.4e-06	1.244	0.2135	0.88	0.118	0.001	0	0	ENSG00000115556	0.599234	1	Brain_Anterior_cingulate_cortex_BA24
GTExv8.EUR.Brain_Putamen_basal_ganglia	/stornext/Bioinf/data/lab_bahlo/users/gerring.z/twas/weights/GTExv8.EUR.Brain_Putamen_basal_ganglia/ENSG00000272072.1.wgt.RDat	ENSG00000272072.1	7	107193299	107193300	0.1897	rs10281535	-3.25	rs4730250	0.12748	4.92	1.244	342	1	top1	0.13	3.5e-06	1.244	0.2135	0.633	0.365	0.001	0.001	0.001	ENSG00000272072	0.599234	1	Brain_Putamen_basal_ganglia
GTExv8.EUR.Brain_Cerebellum	/stornext/Bioinf/data/lab_bahlo/users/gerring.z/twas/weights/GTExv8.EUR.Brain_Cerebellum/ENSG00000132819.16.wgt.RDat	ENSG00000132819.16	20	57391406	57391407	0.3448	rs331605	3.59	rs6014987	0.0834	-5.44	-1.333	672	672	susie	0.12	1e-06	1.24372	0.213604	0.08	0.914	0	0.004	0.002	ENSG00000132819	0.599497	1	Brain_Cerebellum
GTExv8.EUR.Brain_Cerebellar_Hemisphere	/stornext/Bioinf/data/lab_bahlo/users/gerring.z/twas/weights/GTExv8.EUR.Brain_Cerebellar_Hemisphere/ENSG00000167608.11.wgt.RDat	ENSG00000167608.11	19	54173249	54173250	0.322	rs595872	3.15	rs36656	0.109398	5.09	0.275	469	22	enet	0.13	3e-06	1.24368	0.213617	0.34	0.658	0	0.001	0.001	ENSG00000167608	0.599504	1	Brain_Cerebellar_Hemisphere
