## Supplementary Tables for "Genetics of cannabis ever-use and frequency across ancestries implicate novel loci and brain-specific biology" (part 43 of 59)

### Sheet: S40-TWAS_GTEx all-cannabis (continued)
Table S34. Full results gene-based test TWAS with GTEx data for All-cannabis
GTExv8.EUR.Brain_Nucleus_accumbens_basal_ganglia	/stornext/Bioinf/data/lab_bahlo/users/gerring.z/twas/weights/GTExv8.EUR.Brain_Nucleus_accumbens_basal_ganglia/ENSG00000160818.16.wgt.RDat	ENSG00000160818.16	1	156601489	156601490	0.191	rs11360	3.48	rs3795733	5.30e-02	-4.81	1.3590	446	22	enet	0.062	0.00044	-1.24309	0.213834	0.223	0.773	0	0.001	0.002	ENSG00000160818	0.599782	1	Brain_Nucleus_accumbens_basal_ganglia
GTExv8.EUR.Brain_Frontal_Cortex_BA9	/stornext/Bioinf/data/lab_bahlo/users/gerring.z/twas/weights/GTExv8.EUR.Brain_Frontal_Cortex_BA9/ENSG00000177627.9.wgt.RDat	ENSG00000177627.9	12	48482502	48482503	0.1965	rs10783282	3.09	rs886588	0.001563	3.99	1.258	449	449	susie	0.04	0.0068	1.24277	0.214	0.64	0.358	0.001	0	0.001	ENSG00000177627	0.599782	1	Brain_Frontal_Cortex_BA9
GTExv8.EUR.Brain_Nucleus_accumbens_basal_ganglia	/stornext/Bioinf/data/lab_bahlo/users/gerring.z/twas/weights/GTExv8.EUR.Brain_Nucleus_accumbens_basal_ganglia/ENSG00000224888.4.wgt.RDat	ENSG00000224888.4	16	88731179	88731180	0.3236	rs3218726	-3.31	rs1049255	-0.003438	3.83	-0.486	400	17	enet	0.021	0.03	-1.2428	0.214	0.91	0.089	0.001	0	0	ENSG00000224888	0.599782	1	Brain_Nucleus_accumbens_basal_ganglia
GTExv8.EUR.Brain_Caudate_basal_ganglia	/stornext/Bioinf/data/lab_bahlo/users/gerring.z/twas/weights/GTExv8.EUR.Brain_Caudate_basal_ganglia/ENSG00000235750.9.wgt.RDat	ENSG00000235750.9	1	175192998	175192999	0.225	rs859369	-3.32	rs2187958	0.011334	4.13	-0.3440	496	17	enet	0.1	1.1e-05	-1.24191	0.214	0.758	0.239	0.002	0.001	0	ENSG00000235750	0.599782	1	Brain_Caudate_basal_ganglia
GTExv8.EUR.Brain_Anterior_cingulate_cortex_BA24	/stornext/Bioinf/data/lab_bahlo/users/gerring.z/twas/weights/GTExv8.EUR.Brain_Anterior_cingulate_cortex_BA24/ENSG00000259207.7.wgt.RDat	ENSG00000259207.7	17	47253845	47253846	0.2246	rs3785874	4.38	rs2292867	0.054631	-4.97	2.036	330	330	susie	0.063	0.0019	-1.2429	0.214	0.182	0.721	0.019	0.074	0.004	ENSG00000259207	0.599782	1	Brain_Anterior_cingulate_cortex_BA24
GTExv8.EUR.Brain_Cortex	/stornext/Bioinf/data/lab_bahlo/users/gerring.z/twas/weights/GTExv8.EUR.Brain_Cortex/ENSG00000276261.1.wgt.RDat	ENSG00000276261.1	12	27700065	27700066	0.3419	rs27633	-3.21	rs929948	0.048086	-3.94	-0.893	542	6	lasso	0.063	0.00037	1.2425	0.214	0.905	0.093	0.002	0	0	ENSG00000276261	0.599782	1	Brain_Cortex
GTExv8.EUR.Brain_Hypothalamus	/stornext/Bioinf/data/lab_bahlo/users/gerring.z/twas/weights/GTExv8.EUR.Brain_Hypothalamus/ENSG00000180953.11.wgt.RDat	ENSG00000180953.11	15	79915255	79915256	0.6882	rs3848191	3.33	rs4778733	0.252964	-6.35	-0.602	567	567	susie	0.29	1.7e-13	1.24251	0.21405	0.001	0.994	0	0.003	0.001	ENSG00000180953	0.599834	1	Brain_Hypothalamus
GTExv8.EUR.Brain_Cortex	/stornext/Bioinf/data/lab_bahlo/users/gerring.z/twas/weights/GTExv8.EUR.Brain_Cortex/ENSG00000267058.1.wgt.RDat	ENSG00000267058.1	19	43901804	43901805	0.1327	rs346522	3.92	rs11881642	0.036724	3.99	-0.755	455	16	enet	0.058	0.00062	-1.24245	0.214071	0.78	0.211	0.006	0.002	0.001	ENSG00000267058	0.599863	1	Brain_Cortex
GTExv8.EUR.Brain_Substantia_nigra	/stornext/Bioinf/data/lab_bahlo/users/gerring.z/twas/weights/GTExv8.EUR.Brain_Substantia_nigra/ENSG00000115825.9.wgt.RDat	ENSG00000115825.9	2	37324807	37324808	0.436	rs2072418	-2.62	rs2372888	0.29245	5.70	-1.230	469	469	susie	0.3	2.1e-09	-1.24	0.214975	0.038	0.959	0	0.001	0.002	ENSG00000115825	0.600609	1	Brain_Substantia_nigra
GTExv8.EUR.Brain_Cerebellum	/stornext/Bioinf/data/lab_bahlo/users/gerring.z/twas/weights/GTExv8.EUR.Brain_Cerebellum/ENSG00000176761.7.wgt.RDat	ENSG00000176761.7	19	44467640	44467641	0.2472	rs9646644	2.93	rs1897823	0.089201	4.67	-1.24	449	1	top1	0.089	1.9e-05	-1.24	0.21498	0.757	0.241	0.001	0	0.001	ENSG00000176761	0.600609	1	Brain_Cerebellum
GTExv8.EUR.Brain_Caudate_basal_ganglia	/stornext/Bioinf/data/lab_bahlo/users/gerring.z/twas/weights/GTExv8.EUR.Brain_Caudate_basal_ganglia/ENSG00000000460.16.wgt.RDat	ENSG00000000460.16	1	169662006	169662007	0.1729	rs1330372	2.55	rs12760399	0.098984	-5.14	-1.2410	527	1	top1	0.099	1.6e-05	1.241	0.215	0.371	0.627	0	0.001	0.001	ENSG00000000460	0.600609	1	Brain_Caudate_basal_ganglia
GTExv8.EUR.Brain_Cerebellum	/stornext/Bioinf/data/lab_bahlo/users/gerring.z/twas/weights/GTExv8.EUR.Brain_Cerebellum/ENSG00000023909.9.wgt.RDat	ENSG00000023909.9	1	93909455	93909456	0.1956	rs4147839	2.74	rs11165030	6.02e-02	-3.83	-1.2400	433	1	top1	0.06	0.00041	1.24	0.215	0.965	0.034	0.001	0	0	ENSG00000023909	0.600609	1	Brain_Cerebellum
GTExv8.EUR.Brain_Hippocampus	/stornext/Bioinf/data/lab_bahlo/users/gerring.z/twas/weights/GTExv8.EUR.Brain_Hippocampus/ENSG00000107165.12.wgt.RDat	ENSG00000107165.12	9	12685438	12685439	0.2282	rs944522	3.58	rs999648	2.62e-02	3.31	1.241	561	1	top1	0.026	0.027	1.241	0.215	0.968	0.029	0.003	0	0	ENSG00000107165	0.600609	1	Brain_Hippocampus
GTExv8.EUR.Brain_Cerebellum	/stornext/Bioinf/data/lab_bahlo/users/gerring.z/twas/weights/GTExv8.EUR.Brain_Cerebellum/ENSG00000141441.15.wgt.RDat	ENSG00000141441.15	18	32470483	32470484	0.2079	rs2006768	3.09	rs41535045	0.20773	-6.3	-1.238	413	6	lasso	0.21	2.5e-11	1.2394	0.215	0	0.996	0	0.001	0.002	ENSG00000141441	0.600609	1	Brain_Cerebellum
GTExv8.EUR.Brain_Caudate_basal_ganglia	/stornext/Bioinf/data/lab_bahlo/users/gerring.z/twas/weights/GTExv8.EUR.Brain_Caudate_basal_ganglia/ENSG00000156050.8.wgt.RDat	ENSG00000156050.8	14	73950250	73950251	0.1709	rs10137031	-4.37	rs11628813	-0.005206	3.55	-1.462	408	11	lasso	0.019	0.04	-1.2394	0.215	0.858	0.122	0.016	0.002	0.001	ENSG00000156050	0.600609	1	Brain_Caudate_basal_ganglia
GTExv8.EUR.Brain_Frontal_Cortex_BA9	/stornext/Bioinf/data/lab_bahlo/users/gerring.z/twas/weights/GTExv8.EUR.Brain_Frontal_Cortex_BA9/ENSG00000178226.10.wgt.RDat	ENSG00000178226.10	16	31150093	31150094	0.3047	rs8051354	-2.73	rs11865499	0.137419	5.7	-1.057	250	250	susie	0.17	7.6e-08	-1.23868	0.215	0.023	0.975	0	0.001	0.002	ENSG00000178226	0.600609	1	Brain_Frontal_Cortex_BA9
GTExv8.EUR.Brain_Caudate_basal_ganglia	/stornext/Bioinf/data/lab_bahlo/users/gerring.z/twas/weights/GTExv8.EUR.Brain_Caudate_basal_ganglia/ENSG00000188662.6.wgt.RDat	ENSG00000188662.6	17	50181177	50181178	0.2979	rs2412333	-3.66	rs1061947	0.199	6.15	-1.241	450	1	top1	0.2	5.4e-10	-1.241	0.215	0.006	0.989	0	0.003	0.002	ENSG00000188662	0.600609	1	Brain_Caudate_basal_ganglia
GTExv8.EUR.Brain_Cerebellar_Hemisphere	/stornext/Bioinf/data/lab_bahlo/users/gerring.z/twas/weights/GTExv8.EUR.Brain_Cerebellar_Hemisphere/ENSG00000204588.5.wgt.RDat	ENSG00000204588.5	2	109988394	109988395	0.3014	rs7560066	-2.61	rs7560066	-0.005389	3.51	-2.6120	136	136	susie	0.011	0.1	-1.23954	0.215	0.972	0.028	0	0	0	ENSG00000204588	0.600609	1	Brain_Cerebellar_Hemisphere
GTExv8.EUR.Brain_Putamen_basal_ganglia	/stornext/Bioinf/data/lab_bahlo/users/gerring.z/twas/weights/GTExv8.EUR.Brain_Putamen_basal_ganglia/ENSG00000225449.3.wgt.RDat	ENSG00000225449.3	2	129979662	129979663	0.7648	rs7576421	3.19	rs6760544	0.515325	-9.26	-1.233	255	10	lasso	0.53	1.1e-26	1.2411	0.215	0	0.997	0	0.001	0.002	ENSG00000225449	0.600609	1	Brain_Putamen_basal_ganglia
GTExv8.EUR.Brain_Cerebellar_Hemisphere	/stornext/Bioinf/data/lab_bahlo/users/gerring.z/twas/weights/GTExv8.EUR.Brain_Cerebellar_Hemisphere/ENSG00000231439.4.wgt.RDat	ENSG00000231439.4	16	22909	22910	0.822	rs11863276	3.44	rs8466	0.254771	-6.46	-0.162	222	42	enet	0.36	3.8e-17	-1.24034	0.215	0.002	0.996	0	0.001	0.001	ENSG00000231439	0.600609	1	Brain_Cerebellar_Hemisphere
GTExv8.EUR.Brain_Nucleus_accumbens_basal_ganglia	/stornext/Bioinf/data/lab_bahlo/users/gerring.z/twas/weights/GTExv8.EUR.Brain_Nucleus_accumbens_basal_ganglia/ENSG00000231920.1.wgt.RDat	ENSG00000231920.1	10	21174353	21174354	0.1797	rs4747421	2.86	rs11599589	0.017262	-4.41	0.8110	418	24	enet	0.051	0.0013	-1.24002	0.215	0.698	0.3	0.001	0	0.001	ENSG00000231920	0.600609	1	Brain_Nucleus_accumbens_basal_ganglia
GTExv8.EUR.Brain_Caudate_basal_ganglia	/stornext/Bioinf/data/lab_bahlo/users/gerring.z/twas/weights/GTExv8.EUR.Brain_Caudate_basal_ganglia/ENSG00000232995.7.wgt.RDat	ENSG00000232995.7	1	163321888	163321889	0.1571	rs12402634	4.24	rs10494390	0.127428	-5.07	1.2390	610	1	top1	0.13	9.1e-07	-1.239	0.215	0.422	0.535	0.018	0.023	0.002	ENSG00000232995	0.600609	1	Brain_Caudate_basal_ganglia
GTExv8.EUR.Brain_Cerebellar_Hemisphere	/stornext/Bioinf/data/lab_bahlo/users/gerring.z/twas/weights/GTExv8.EUR.Brain_Cerebellar_Hemisphere/ENSG00000253696.2.wgt.RDat	ENSG00000253696.2	8	1971396	1971397	0.3547	rs10102743	3.1	rs13281187	0.032261	-4.8	-0.106	629	31	enet	0.14	6.6e-07	-1.24032	0.215	0.548	0.45	0.001	0.001	0.001	ENSG00000253696	0.600609	1	Brain_Cerebellar_Hemisphere
GTExv8.EUR.Brain_Cortex	/stornext/Bioinf/data/lab_bahlo/users/gerring.z/twas/weights/GTExv8.EUR.Brain_Cortex/ENSG00000267452.1.wgt.RDat	ENSG00000267452.1	17	51435426	51435427	0.228	rs202124	-3.75	rs720434	0.092689	5.14	-1.233	480	480	susie	0.11	1.9e-06	-1.24	0.215	0.145	0.846	0.001	0.006	0.002	ENSG00000267452	0.600609	1	Brain_Cortex
GTExv8.EUR.Brain_Cerebellum	/stornext/Bioinf/data/lab_bahlo/users/gerring.z/twas/weights/GTExv8.EUR.Brain_Cerebellum/ENSG00000272420.1.wgt.RDat	ENSG00000272420.1	1	2363627	2363628	0.6384	rs35511469	-3.26	rs3795272	3.95e-01	8.63	1.0140	349	35	enet	0.43	1.6e-24	1.23903	0.215	0	0.996	0	0.002	0.002	ENSG00000272420	0.600609	1	Brain_Cerebellum
GTExv8.EUR.Brain_Cerebellum	/stornext/Bioinf/data/lab_bahlo/users/gerring.z/twas/weights/GTExv8.EUR.Brain_Cerebellum/ENSG00000109189.12.wgt.RDat	ENSG00000109189.12	4	52659334	52659335	0.1278	rs13145607	2.57	rs9990776	6.96e-02	-4.69	1.010	293	293	susie	0.07	0.00014	-1.23962	0.215116	0.233	0.765	0	0.001	0.002	ENSG00000109189	0.600903	1	Brain_Cerebellum
GTExv8.EUR.Brain_Frontal_Cortex_BA9	/stornext/Bioinf/data/lab_bahlo/users/gerring.z/twas/weights/GTExv8.EUR.Brain_Frontal_Cortex_BA9/ENSG00000133895.14.wgt.RDat	ENSG00000133895.14	11	64811293	64811294	0.1999	rs2361216	4.18	rs562590	0.01168	-4.06	-1.183	339	339	susie	0.027	0.022	1.23947	0.21517	0.703	0.224	0.053	0.017	0.004	ENSG00000133895	0.601025	1	Brain_Frontal_Cortex_BA9
GTExv8.EUR.Brain_Substantia_nigra	/stornext/Bioinf/data/lab_bahlo/users/gerring.z/twas/weights/GTExv8.EUR.Brain_Substantia_nigra/ENSG00000072195.14.wgt.RDat	ENSG00000072195.14	2	219434845	219434846	0.333	rs897477	-3.30	rs12470505	-0.00992	3.16	0.897	457	457	susie	-0.0088	0.71	1.2385	0.215526	0.929	0.067	0.003	0	0	ENSG00000072195	0.601723	1	Brain_Substantia_nigra
GTExv8.EUR.Brain_Cerebellum	/stornext/Bioinf/data/lab_bahlo/users/gerring.z/twas/weights/GTExv8.EUR.Brain_Cerebellum/ENSG00000145439.11.wgt.RDat	ENSG00000145439.11	4	169010274	169010275	0.234	rs10010321	3.22	rs6553399	8.01e-02	4.96	1.234	454	4	lasso	0.085	3e-05	1.23849	0.215534	0.317	0.68	0	0.001	0.001	ENSG00000145439	0.601723	1	Brain_Cerebellum
GTExv8.EUR.Brain_Frontal_Cortex_BA9	/stornext/Bioinf/data/lab_bahlo/users/gerring.z/twas/weights/GTExv8.EUR.Brain_Frontal_Cortex_BA9/ENSG00000225177.5.wgt.RDat	ENSG00000225177.5	6	138692571	138692572	0.3482	rs1188882	-3.70	rs1129180	0.274358	6.63	-0.932	441	4	lasso	0.29	2.6e-13	-1.2384	0.215562	0	0.99	0	0.008	0.002	ENSG00000225177	0.601723	1	Brain_Frontal_Cortex_BA9
GTExv8.EUR.Brain_Putamen_basal_ganglia	/stornext/Bioinf/data/lab_bahlo/users/gerring.z/twas/weights/GTExv8.EUR.Brain_Putamen_basal_ganglia/ENSG00000213199.7.wgt.RDat	ENSG00000213199.7	7	151048291	151048292	0.2161	rs874607	2.97	rs17173657	0.01268	3.09	0.575	544	544	susie	0.024	0.03	-1.2376	0.215865	0.931	0.068	0.001	0	0	ENSG00000213199	0.601723	1	Brain_Putamen_basal_ganglia
GTExv8.EUR.Brain_Substantia_nigra	/stornext/Bioinf/data/lab_bahlo/users/gerring.z/twas/weights/GTExv8.EUR.Brain_Substantia_nigra/ENSG00000223768.1.wgt.RDat	ENSG00000223768.1	21	45293284	45293285	0.597	rs2236458	3.46	rs2838868	0.45047	-6.74	1.248	490	4	lasso	0.45	1e-14	-1.2373	0.21599	0	0.996	0	0.002	0.002	ENSG00000223768	0.601723	1	Brain_Substantia_nigra
GTExv8.EUR.Brain_Cerebellar_Hemisphere	/stornext/Bioinf/data/lab_bahlo/users/gerring.z/twas/weights/GTExv8.EUR.Brain_Cerebellar_Hemisphere/ENSG00000061656.9.wgt.RDat	ENSG00000061656.9	20	35615891	35615892	0.154	rs6088765	-2.96	rs6088721	0.00828	-3.51	-0.538	309	14	enet	0.044	0.0047	-1.2381	0.216	0.835	0.164	0.001	0	0	ENSG00000061656	0.601723	1	Brain_Cerebellar_Hemisphere
GTExv8.EUR.Brain_Cortex	/stornext/Bioinf/data/lab_bahlo/users/gerring.z/twas/weights/GTExv8.EUR.Brain_Cortex/ENSG00000066056.13.wgt.RDat	ENSG00000066056.13	1	43300992	43300993	0.1444	rs841860	-3.35	rs2275180	9.41e-02	-4.38	-1.2370	461	1	top1	0.094	1.4e-05	1.237	0.216	0.889	0.108	0.002	0	0	ENSG00000066056	0.601723	1	Brain_Cortex
GTExv8.EUR.Brain_Cerebellum	/stornext/Bioinf/data/lab_bahlo/users/gerring.z/twas/weights/GTExv8.EUR.Brain_Cerebellum/ENSG00000070018.8.wgt.RDat	ENSG00000070018.8	12	12267011	12267012	0.2684	rs2160588	-3.62	rs3741801	0.154873	5.64	1.260000	547	547	susie	0.16	8.3e-09	1.23642	0.216	0.026	0.965	0	0.007	0.002	ENSG00000070018	0.601723	1	Brain_Cerebellum
GTExv8.EUR.Brain_Nucleus_accumbens_basal_ganglia	/stornext/Bioinf/data/lab_bahlo/users/gerring.z/twas/weights/GTExv8.EUR.Brain_Nucleus_accumbens_basal_ganglia/ENSG00000128510.10.wgt.RDat	ENSG00000128510.10	7	130293133	130293134	0.2148	rs10954285	3.12	rs11763643	0.11985	4.79	-1.237	376	1	top1	0.12	1.1e-06	-1.237	0.216	0.68	0.317	0.001	0.001	0.001	ENSG00000128510	0.601723	1	Brain_Nucleus_accumbens_basal_ganglia
GTExv8.EUR.Brain_Cortex	/stornext/Bioinf/data/lab_bahlo/users/gerring.z/twas/weights/GTExv8.EUR.Brain_Cortex/ENSG00000134996.11.wgt.RDat	ENSG00000134996.11	9	75088542	75088543	0.3889	rs11144072	-3.89	rs2273766	6.13e-02	-4.07	1.2380	443	1	top1	0.061	0.00043	-1.238	0.216	0.945	0.051	0.004	0	0	ENSG00000134996	0.601723	1	Brain_Cortex
GTExv8.EUR.Brain_Spinal_cord_cervical_c-1	/stornext/Bioinf/data/lab_bahlo/users/gerring.z/twas/weights/GTExv8.EUR.Brain_Spinal_cord_cervical_c-1/ENSG00000138028.15.wgt.RDat	ENSG00000138028.15	2	27119114	27119115	0.114	rs1275931	3.12	rs509047	-0.008726	3.5	0.036	312	15	enet	0.012	0.12	-1.2385	0.216	0.88	0.119	0.001	0	0	ENSG00000138028	0.601723	1	Brain_Spinal_cord_cervical_c-1
GTExv8.EUR.Brain_Hypothalamus	/stornext/Bioinf/data/lab_bahlo/users/gerring.z/twas/weights/GTExv8.EUR.Brain_Hypothalamus/ENSG00000159733.13.wgt.RDat	ENSG00000159733.13	4	2418662	2418663	0.255	rs1203766	2.83	rs7377981	0.00615	3.57	-1.236	346	1	top1	0.0061	0.16	-1.236	0.216	0.977	0.022	0.001	0	0	ENSG00000159733	0.601723	1	Brain_Hypothalamus
GTExv8.EUR.Brain_Substantia_nigra	/stornext/Bioinf/data/lab_bahlo/users/gerring.z/twas/weights/GTExv8.EUR.Brain_Substantia_nigra/ENSG00000164010.13.wgt.RDat	ENSG00000164010.13	1	42817123	42817124	0.334	rs841860	-3.35	rs12406279	-0.004475	-3.64	0.4320	430	46	enet	0.085	0.0018	-1.2377	0.216	0.909	0.09	0.001	0	0	ENSG00000164010	0.601723	1	Brain_Substantia_nigra
GTExv8.EUR.Brain_Cerebellum	/stornext/Bioinf/data/lab_bahlo/users/gerring.z/twas/weights/GTExv8.EUR.Brain_Cerebellum/ENSG00000164967.9.wgt.RDat	ENSG00000164967.9	9	34612103	34612104	0.1098	rs562381	-2.99	rs10972173	0.05245	4.24	-1.209	361	361	susie	0.076	7.9e-05	-1.2367	0.216	0.64	0.358	0.001	0	0.001	ENSG00000164967	0.601723	1	Brain_Cerebellum
GTExv8.EUR.Brain_Cerebellar_Hemisphere	/stornext/Bioinf/data/lab_bahlo/users/gerring.z/twas/weights/GTExv8.EUR.Brain_Cerebellar_Hemisphere/ENSG00000180422.3.wgt.RDat	ENSG00000180422.3	16	89159145	89159146	0.457	rs3218726	-3.31	rs883941	0.341234	-7.85	0.512	417	28	enet	0.35	1.3e-16	-1.23608	0.216	0	0.997	0	0.002	0.001	ENSG00000180422	0.601723	1	Brain_Cerebellar_Hemisphere
GTExv8.EUR.Brain_Cerebellum	/stornext/Bioinf/data/lab_bahlo/users/gerring.z/twas/weights/GTExv8.EUR.Brain_Cerebellum/ENSG00000186862.17.wgt.RDat	ENSG00000186862.17	10	101031156	101031157	0.5463	rs2495702	-3.33	rs7075685	0.119385	5.44	0.581	406	406	susie	0.39	6.8e-22	-1.23849	0.216	0.051	0.945	0	0.002	0.001	ENSG00000186862	0.601723	1	Brain_Cerebellum
GTExv8.EUR.Brain_Anterior_cingulate_cortex_BA24	/stornext/Bioinf/data/lab_bahlo/users/gerring.z/twas/weights/GTExv8.EUR.Brain_Anterior_cingulate_cortex_BA24/ENSG00000231028.8.wgt.RDat	ENSG00000231028.8	6	135497800	135497801	0.297	rs9494421	-2.55	rs11154801	0.04013	-4.16	-1.193	356	356	susie	0.048	0.0064	1.2367	0.216	0.753	0.245	0.001	0	0.001	ENSG00000231028	0.601723	1	Brain_Anterior_cingulate_cortex_BA24
GTExv8.EUR.Brain_Cerebellar_Hemisphere	/stornext/Bioinf/data/lab_bahlo/users/gerring.z/twas/weights/GTExv8.EUR.Brain_Cerebellar_Hemisphere/ENSG00000263179.1.wgt.RDat	ENSG00000263179.1	16	11242652	11242653	0.307	rs7403964	-3.11	rs1646067	0.273728	6.64	1.173	512	6	lasso	0.28	7.4e-13	1.23591	0.216	0.001	0.995	0	0.002	0.002	ENSG00000263179	0.601723	1	Brain_Cerebellar_Hemisphere
GTExv8.EUR.Brain_Anterior_cingulate_cortex_BA24	/stornext/Bioinf/data/lab_bahlo/users/gerring.z/twas/weights/GTExv8.EUR.Brain_Anterior_cingulate_cortex_BA24/ENSG00000271392.1.wgt.RDat	ENSG00000271392.1	17	35758324	35758325	0.2073	rs854477	-2.79	rs225245	0.041267	3.66	-0.702	369	369	susie	0.12	2.6e-05	1.2362	0.216	0.877	0.122	0.001	0	0	ENSG00000271392	0.601723	1	Brain_Anterior_cingulate_cortex_BA24
GTExv8.EUR.Brain_Cerebellum	/stornext/Bioinf/data/lab_bahlo/users/gerring.z/twas/weights/GTExv8.EUR.Brain_Cerebellum/ENSG00000279716.1.wgt.RDat	ENSG00000279716.1	19	15398766	15398767	0.164	rs35765800	-3.64	rs4809184	0.006462	3.76	-1.048	535	535	susie	0.04	0.0034	-1.23674	0.21618	0.705	0.292	0.001	0.001	0.001	ENSG00000279716	0.602081	1	Brain_Cerebellum
GTExv8.EUR.Brain_Cerebellar_Hemisphere	/stornext/Bioinf/data/lab_bahlo/users/gerring.z/twas/weights/GTExv8.EUR.Brain_Cerebellar_Hemisphere/ENSG00000175344.17.wgt.RDat	ENSG00000175344.17	15	31923437	31923438	0.2646	rs6493741	2.42	rs17673100	-0.004912	-2.85	-0.4500	300	53	enet	0.023	0.033	-1.23553	0.216634	0.956	0.044	0.001	0	0	ENSG00000175344	0.602626	1	Brain_Cerebellar_Hemisphere
GTExv8.EUR.Brain_Frontal_Cortex_BA9	/stornext/Bioinf/data/lab_bahlo/users/gerring.z/twas/weights/GTExv8.EUR.Brain_Frontal_Cortex_BA9/ENSG00000186272.12.wgt.RDat	ENSG00000186272.12	19	57411162	57411163	0.2764	rs12609093	3.71	rs10411904	0.142	-5.23	1.159	490	490	susie	0.16	1.8e-07	-1.2348	0.216911	0.089	0.902	0.001	0.007	0.002	ENSG00000186272	0.602626	1	Brain_Frontal_Cortex_BA9
GTExv8.EUR.Brain_Cerebellum	/stornext/Bioinf/data/lab_bahlo/users/gerring.z/twas/weights/GTExv8.EUR.Brain_Cerebellum/ENSG00000106080.10.wgt.RDat	ENSG00000106080.10	7	30026683	30026684	0.2861	rs741277	3	rs4722957	0.0514	5.01	-1.107	415	35	enet	0.066	0.00023	-1.23475	0.217	0.204	0.793	0	0.001	0.002	ENSG00000106080	0.602626	1	Brain_Cerebellum
GTExv8.EUR.Brain_Spinal_cord_cervical_c-1	/stornext/Bioinf/data/lab_bahlo/users/gerring.z/twas/weights/GTExv8.EUR.Brain_Spinal_cord_cervical_c-1/ENSG00000171551.11.wgt.RDat	ENSG00000171551.11	2	232487827	232487828	0.276	rs882098	-3.24	rs3811578	-0.00342	-3.99	-1.255	419	6	lasso	0.023	0.059	1.2337	0.217	0.911	0.087	0.001	0	0	ENSG00000171551	0.602626	1	Brain_Spinal_cord_cervical_c-1
GTExv8.EUR.Brain_Nucleus_accumbens_basal_ganglia	/stornext/Bioinf/data/lab_bahlo/users/gerring.z/twas/weights/GTExv8.EUR.Brain_Nucleus_accumbens_basal_ganglia/ENSG00000172661.17.wgt.RDat	ENSG00000172661.17	10	45727231	45727232	0.624	rs7076035	-2.15	rs10900229	0.031685	-3.95	0.0110	221	63	enet	0.19	4.1e-10	1.23355	0.217	0.781	0.219	0	0	0	ENSG00000172661	0.602626	1	Brain_Nucleus_accumbens_basal_ganglia
GTExv8.EUR.Brain_Caudate_basal_ganglia	/stornext/Bioinf/data/lab_bahlo/users/gerring.z/twas/weights/GTExv8.EUR.Brain_Caudate_basal_ganglia/ENSG00000229806.1.wgt.RDat	ENSG00000229806.1	3	54626214	54626215	0.3346	rs358500	-4.29	rs9851733	0.107639	4.50	1.271	606	11	lasso	0.11	4.3e-06	1.23533	0.217	0.759	0.202	0.029	0.008	0.002	ENSG00000229806	0.602626	1	Brain_Caudate_basal_ganglia
GTExv8.EUR.Brain_Cerebellum	/stornext/Bioinf/data/lab_bahlo/users/gerring.z/twas/weights/GTExv8.EUR.Brain_Cerebellum/ENSG00000237159.5.wgt.RDat	ENSG00000237159.5	9	34568014	34568015	0.2388	rs562381	-2.99	rs3802428	0.18911	-6.11	-1.234	361	1	top1	0.19	2.7e-10	1.234	0.217	0.006	0.99	0	0.001	0.002	ENSG00000237159	0.602626	1	Brain_Cerebellum
GTExv8.EUR.Brain_Cortex	/stornext/Bioinf/data/lab_bahlo/users/gerring.z/twas/weights/GTExv8.EUR.Brain_Cortex/ENSG00000251141.5.wgt.RDat	ENSG00000251141.5	5	44808776	44808777	0.1212	rs9790873	2.94	rs10462087	0.038031	4.42	-1.1640	229	20	enet	0.042	0.0032	-1.2351	0.217	0.668	0.331	0	0	0	ENSG00000251141	0.602626	1	Brain_Cortex
GTExv8.EUR.Brain_Cortex	/stornext/Bioinf/data/lab_bahlo/users/gerring.z/twas/weights/GTExv8.EUR.Brain_Cortex/ENSG00000259158.3.wgt.RDat	ENSG00000259158.3	14	70483755	70483756	0.138	rs36563	-3.41	rs12880777	0.062502	4.52	1.409	509	509	susie	0.073	0.00013	1.2357	0.217	0.515	0.481	0.001	0.001	0.001	ENSG00000259158	0.602626	1	Brain_Cortex
GTExv8.EUR.Brain_Caudate_basal_ganglia	/stornext/Bioinf/data/lab_bahlo/users/gerring.z/twas/weights/GTExv8.EUR.Brain_Caudate_basal_ganglia/ENSG00000262362.1.wgt.RDat	ENSG00000262362.1	16	3005100	3005101	0.1761	rs6501154	-3.95	rs4149782	0.027504	3.72	0.939	355	355	susie	0.037	0.0068	1.24	0.217	0.88	0.106	0.011	0.001	0.001	ENSG00000262362	0.602626	1	Brain_Caudate_basal_ganglia
GTExv8.EUR.Brain_Cerebellum	/stornext/Bioinf/data/lab_bahlo/users/gerring.z/twas/weights/GTExv8.EUR.Brain_Cerebellum/ENSG00000140463.13.wgt.RDat	ENSG00000140463.13	15	72686178	72686179	0.5568	rs35150214	-2.29	rs11637927	0.355367	8.20	1.2050	277	2	lasso	0.36	1.1e-19	1.23442	0.217047	0	0.997	0	0.001	0.002	ENSG00000140463	0.602728	1	Brain_Cerebellum
GTExv8.EUR.Brain_Anterior_cingulate_cortex_BA24	/stornext/Bioinf/data/lab_bahlo/users/gerring.z/twas/weights/GTExv8.EUR.Brain_Anterior_cingulate_cortex_BA24/ENSG00000284428.1.wgt.RDat	ENSG00000284428.1	19	23274250	23274251	0.2928	rs1842224	-3.61	rs4932844	0.07341	4.04	-1.234	237	1	top1	0.073	0.00087	-1.234	0.217203	0.96	0.033	0.006	0	0	ENSG00000284428	0.603043	1	Brain_Anterior_cingulate_cortex_BA24
GTExv8.EUR.Brain_Hippocampus	/stornext/Bioinf/data/lab_bahlo/users/gerring.z/twas/weights/GTExv8.EUR.Brain_Hippocampus/ENSG00000214100.8.wgt.RDat	ENSG00000214100.8	2	129934316	129934317	0.4082	rs7576421	3.19	rs6760544	0.262194	-6.62	-1.233	286	1	top1	0.26	1.3e-11	1.233	0.217576	0.001	0.995	0	0.001	0.002	ENSG00000214100	0.603641	1	Brain_Hippocampus
GTExv8.EUR.Brain_Hypothalamus	/stornext/Bioinf/data/lab_bahlo/users/gerring.z/twas/weights/GTExv8.EUR.Brain_Hypothalamus/ENSG00000222014.5.wgt.RDat	ENSG00000222014.5	2	129980466	129980467	0.3193	rs7576421	3.19	rs6760544	1.86e-01	-5.54	-1.2330	256	1	top1	0.19	1.1e-08	1.233	0.217576	0.119	0.878	0	0.001	0.002	ENSG00000222014	0.603641	1	Brain_Hypothalamus
GTExv8.EUR.Brain_Cortex	/stornext/Bioinf/data/lab_bahlo/users/gerring.z/twas/weights/GTExv8.EUR.Brain_Cortex/ENSG00000280367.1.wgt.RDat	ENSG00000280367.1	11	90223364	90223365	0.5517	rs7930337	-4.06	rs3758758	0.454837	-9.37	0.462	280	15	enet	0.48	5.5e-28	-1.23272	0.217682	0	0.982	0	0.016	0.001	ENSG00000280367	0.603641	1	Brain_Cortex
GTExv8.EUR.Brain_Amygdala	/stornext/Bioinf/data/lab_bahlo/users/gerring.z/twas/weights/GTExv8.EUR.Brain_Amygdala/ENSG00000110675.12.wgt.RDat	ENSG00000110675.12	11	107591090	107591091	0.304	rs1532819	2.88	rs10890774	0.07493	4.13	-1.232	456	1	top1	0.075	0.0015	-1.232	0.217949	0.951	0.047	0.001	0	0	ENSG00000110675	0.603641	1	Brain_Amygdala
GTExv8.EUR.Brain_Putamen_basal_ganglia	/stornext/Bioinf/data/lab_bahlo/users/gerring.z/twas/weights/GTExv8.EUR.Brain_Putamen_basal_ganglia/ENSG00000170356.8.wgt.RDat	ENSG00000170356.8	7	144252956	144252957	0.2725	rs2191034	2.49	rs11976037	-0.00524	-3.64	-1.208	303	303	susie	0.041	0.0068	1.232	0.217958	0.918	0.082	0	0	0	ENSG00000170356	0.603641	1	Brain_Putamen_basal_ganglia
GTExv8.EUR.Brain_Cortex	/stornext/Bioinf/data/lab_bahlo/users/gerring.z/twas/weights/GTExv8.EUR.Brain_Cortex/ENSG00000075213.10.wgt.RDat	ENSG00000075213.10	7	84492723	84492724	0.2304	rs2372028	2.11	rs2527032	0.027372	3.25	1.232	323	1	top1	0.027	0.014	1.232	0.218	0.982	0.017	0.001	0	0	ENSG00000075213	0.603641	1	Brain_Cortex
GTExv8.EUR.Brain_Caudate_basal_ganglia	/stornext/Bioinf/data/lab_bahlo/users/gerring.z/twas/weights/GTExv8.EUR.Brain_Caudate_basal_ganglia/ENSG00000095713.13.wgt.RDat	ENSG00000095713.13	10	98030827	98030828	0.2266	rs3830019	3.50	rs10882986	-0.001437	-3.41	-1.847	502	502	susie	0.058	0.00086	1.23214	0.218	0.905	0.091	0.003	0	0	ENSG00000095713	0.603641	1	Brain_Caudate_basal_ganglia
GTExv8.EUR.Brain_Caudate_basal_ganglia	/stornext/Bioinf/data/lab_bahlo/users/gerring.z/twas/weights/GTExv8.EUR.Brain_Caudate_basal_ganglia/ENSG00000103066.12.wgt.RDat	ENSG00000103066.12	16	68245303	68245304	0.0939	rs698728	-2.75	rs2292318	0.045871	-3.88	0.969	298	298	susie	0.047	0.0025	-1.23	0.218	0.655	0.343	0.001	0	0.001	ENSG00000103066	0.603641	1	Brain_Caudate_basal_ganglia
GTExv8.EUR.Brain_Substantia_nigra	/stornext/Bioinf/data/lab_bahlo/users/gerring.z/twas/weights/GTExv8.EUR.Brain_Substantia_nigra/ENSG00000104228.12.wgt.RDat	ENSG00000104228.12	8	27311318	27311319	0.752	rs7012010	-3.78	rs17366947	0.42983	-6.64	-1.231	626	1	top1	0.43	8.1e-14	1.231	0.218	0.004	0.987	0	0.007	0.002	ENSG00000104228	0.603641	1	Brain_Substantia_nigra
GTExv8.EUR.Brain_Caudate_basal_ganglia	/stornext/Bioinf/data/lab_bahlo/users/gerring.z/twas/weights/GTExv8.EUR.Brain_Caudate_basal_ganglia/ENSG00000111728.10.wgt.RDat	ENSG00000111728.10	12	22437040	22437041	0.2432	rs16925384	3.21	rs2418058	0.148	5.29	0.854	405	405	susie	0.17	1.3e-08	1.2324	0.218	0.065	0.932	0	0.002	0.001	ENSG00000111728	0.603641	1	Brain_Caudate_basal_ganglia
GTExv8.EUR.Brain_Caudate_basal_ganglia	/stornext/Bioinf/data/lab_bahlo/users/gerring.z/twas/weights/GTExv8.EUR.Brain_Caudate_basal_ganglia/ENSG00000116906.11.wgt.RDat	ENSG00000116906.11	1	231241206	231241207	0.0879	rs6697412	2.88	rs482031	0.047588	3.92	-0.5290	486	486	susie	0.074	0.00018	-1.23094	0.218	0.615	0.383	0.001	0.001	0.001	ENSG00000116906	0.603641	1	Brain_Caudate_basal_ganglia
GTExv8.EUR.Brain_Anterior_cingulate_cortex_BA24	/stornext/Bioinf/data/lab_bahlo/users/gerring.z/twas/weights/GTExv8.EUR.Brain_Anterior_cingulate_cortex_BA24/ENSG00000125124.11.wgt.RDat	ENSG00000125124.11	16	56520282	56520283	0.1839	rs3811360	3.47	rs2550302	0.086130	4.37	-1.4050	480	480	susie	0.1	9.5e-05	-1.2308	0.218	0.445	0.551	0.001	0.001	0.001	ENSG00000125124	0.603641	1	Brain_Anterior_cingulate_cortex_BA24
GTExv8.EUR.Brain_Cerebellar_Hemisphere	/stornext/Bioinf/data/lab_bahlo/users/gerring.z/twas/weights/GTExv8.EUR.Brain_Cerebellar_Hemisphere/ENSG00000139517.7.wgt.RDat	ENSG00000139517.7	13	27620403	27620404	0.332	rs9581881	-5.15	rs4438157	0.067002	-4.53	-2.439	526	39	enet	0.13	2.5e-06	1.2317	0.218	0.297	0.179	0.212	0.128	0.184	ENSG00000139517	0.603641	1	Brain_Cerebellar_Hemisphere
GTExv8.EUR.Brain_Cortex	/stornext/Bioinf/data/lab_bahlo/users/gerring.z/twas/weights/GTExv8.EUR.Brain_Cortex/ENSG00000162076.12.wgt.RDat	ENSG00000162076.12	16	2883185	2883186	0.2675	rs6501154	-3.95	rs8064223	0.037245	-3.95	-0.076	329	5	lasso	0.046	0.002	1.23171	0.218	0.876	0.11	0.011	0.001	0.001	ENSG00000162076	0.603641	1	Brain_Cortex
GTExv8.EUR.Brain_Caudate_basal_ganglia	/stornext/Bioinf/data/lab_bahlo/users/gerring.z/twas/weights/GTExv8.EUR.Brain_Caudate_basal_ganglia/ENSG00000224016.2.wgt.RDat	ENSG00000224016.2	7	149909703	149909704	0.4676	rs6962691	-3.73	rs10952235	0.23	6.35	1.231	261	1	top1	0.23	1.8e-11	1.231	0.218	0.002	0.993	0	0.002	0.002	ENSG00000224016	0.603641	1	Brain_Caudate_basal_ganglia
GTExv8.EUR.Brain_Cortex	/stornext/Bioinf/data/lab_bahlo/users/gerring.z/twas/weights/GTExv8.EUR.Brain_Cortex/ENSG00000236499.2.wgt.RDat	ENSG00000236499.2	22	20206396	20206397	0.174	rs720014	-3	rs4819841	0.03269	4.1	-1.25	559	7	lasso	0.042	0.003	-1.2327	0.218	0.844	0.154	0.002	0	0	ENSG00000236499	0.603641	1	Brain_Cortex
GTExv8.EUR.Brain_Caudate_basal_ganglia	/stornext/Bioinf/data/lab_bahlo/users/gerring.z/twas/weights/GTExv8.EUR.Brain_Caudate_basal_ganglia/ENSG00000273011.1.wgt.RDat	ENSG00000273011.1	7	149890738	149890739	0.2092	rs6962691	-2.94	rs10952235	0.154	5.33	1.231	263	1	top1	0.15	5.9e-08	1.231	0.218	0.213	0.784	0	0.001	0.002	ENSG00000273011	0.603641	1	Brain_Caudate_basal_ganglia
GTExv8.EUR.Brain_Spinal_cord_cervical_c-1	/stornext/Bioinf/data/lab_bahlo/users/gerring.z/twas/weights/GTExv8.EUR.Brain_Spinal_cord_cervical_c-1/ENSG00000254887.1.wgt.RDat	ENSG00000254887.1	19	42132554	42132555	0.189	rs2075088	2.44	rs7252828	0.0608	3.37	-0.47	199	199	susie	0.068	0.0028	-1.23117	0.218261	0.935	0.064	0	0	0	ENSG00000254887	0.604305	1	Brain_Spinal_cord_cervical_c-1
GTExv8.EUR.Brain_Hippocampus	/stornext/Bioinf/data/lab_bahlo/users/gerring.z/twas/weights/GTExv8.EUR.Brain_Hippocampus/ENSG00000239650.4.wgt.RDat	ENSG00000239650.4	6	57930290	57930291	0.3223	rs2012049	1.39	rs6918757	0.228689	-5.95	1.231	99	1	top1	0.23	3.6e-10	-1.231	0.218323	0.024	0.974	0	0	0.002	ENSG00000239650	0.604389	1	Brain_Hippocampus
GTExv8.EUR.Brain_Cerebellar_Hemisphere	/stornext/Bioinf/data/lab_bahlo/users/gerring.z/twas/weights/GTExv8.EUR.Brain_Cerebellar_Hemisphere/ENSG00000261351.2.wgt.RDat	ENSG00000261351.2	15	66490133	66490134	0.2552	rs899086	-3.61	rs16949793	0.003036	-3.74	-1.0150	560	22	enet	0.062	0.00099	-1.22929	0.218964	0.871	0.126	0.003	0	0	ENSG00000261351	0.60465	1	Brain_Cerebellar_Hemisphere
GTExv8.EUR.Brain_Cerebellum	/stornext/Bioinf/data/lab_bahlo/users/gerring.z/twas/weights/GTExv8.EUR.Brain_Cerebellum/ENSG00000058668.14.wgt.RDat	ENSG00000058668.14	1	203626560	203626561	0.1751	rs1539144	2.76	rs9475	8.77e-02	-4.54	1.2290	490	1	top1	0.088	2.2e-05	-1.229	0.219	0.831	0.167	0.001	0	0	ENSG00000058668	0.60465	1	Brain_Cerebellum
GTExv8.EUR.Brain_Cortex	/stornext/Bioinf/data/lab_bahlo/users/gerring.z/twas/weights/GTExv8.EUR.Brain_Cortex/ENSG00000085365.17.wgt.RDat	ENSG00000085365.17	5	78360582	78360583	0.226	rs355418	-2.66	rs10474554	0.127024	5.48	1.3380	438	438	susie	0.14	7.3e-08	1.2298	0.219	0.014	0.983	0	0.001	0.002	ENSG00000085365	0.60465	1	Brain_Cortex
GTExv8.EUR.Brain_Substantia_nigra	/stornext/Bioinf/data/lab_bahlo/users/gerring.z/twas/weights/GTExv8.EUR.Brain_Substantia_nigra/ENSG00000120937.8.wgt.RDat	ENSG00000120937.8	1	11858930	11858931	0.371	rs2379159	-4.92	rs6541001	0.017976	3.76	-1.2000	470	470	susie	0.051	0.014	-1.2295	0.219	0.507	0.079	0.338	0.052	0.024	ENSG00000120937	0.60465	1	Brain_Substantia_nigra
GTExv8.EUR.Brain_Nucleus_accumbens_basal_ganglia	/stornext/Bioinf/data/lab_bahlo/users/gerring.z/twas/weights/GTExv8.EUR.Brain_Nucleus_accumbens_basal_ganglia/ENSG00000126464.13.wgt.RDat	ENSG00000126464.13	19	49591642	49591643	0.147	rs34739574	3.54	rs7249925	0.004667	3.31	-0.6160	362	362	susie	0.064	0.00034	1.22894	0.219	0.936	0.062	0.002	0	0	ENSG00000126464	0.60465	1	Brain_Nucleus_accumbens_basal_ganglia
GTExv8.EUR.Brain_Cerebellum	/stornext/Bioinf/data/lab_bahlo/users/gerring.z/twas/weights/GTExv8.EUR.Brain_Cerebellum/ENSG00000138182.14.wgt.RDat	ENSG00000138182.14	10	89701609	89701610	0.1707	rs7897151	-2.65	rs997456	0.076547	4.68	1.945	509	10	lasso	0.1	5e-06	1.22852	0.219	0.347	0.649	0	0.001	0.003	ENSG00000138182	0.60465	1	Brain_Cerebellum
GTExv8.EUR.Brain_Nucleus_accumbens_basal_ganglia	/stornext/Bioinf/data/lab_bahlo/users/gerring.z/twas/weights/GTExv8.EUR.Brain_Nucleus_accumbens_basal_ganglia/ENSG00000141837.19.wgt.RDat	ENSG00000141837.19	19	13633024	13633025	0.1445	rs4926286	2.62	rs7247343	-0.003369	2.91	1.3520	346	18	enet	0.0052	0.17	1.23002	0.219	0.943	0.055	0.001	0	0	ENSG00000141837	0.60465	1	Brain_Nucleus_accumbens_basal_ganglia
GTExv8.EUR.Brain_Cortex	/stornext/Bioinf/data/lab_bahlo/users/gerring.z/twas/weights/GTExv8.EUR.Brain_Cortex/ENSG00000153827.13.wgt.RDat	ENSG00000153827.13	2	229923238	229923239	0.1734	rs12615975	-2.709	rs4331494	-1.92e-03	3.89	-1.4040	465	7	lasso	0.037	0.0052	-1.22824	0.219	0.859	0.14	0.001	0	0	ENSG00000153827	0.60465	1	Brain_Cortex
GTExv8.EUR.Brain_Frontal_Cortex_BA9	/stornext/Bioinf/data/lab_bahlo/users/gerring.z/twas/weights/GTExv8.EUR.Brain_Frontal_Cortex_BA9/ENSG00000154059.9.wgt.RDat	ENSG00000154059.9	18	24426615	24426616	0.3	rs17797975	3.61	rs10502443	0.01484	-3.9	-0.588	556	4	lasso	0.035	0.011	1.23034	0.219	0.897	0.097	0.005	0.001	0	ENSG00000154059	0.60465	1	Brain_Frontal_Cortex_BA9
GTExv8.EUR.Brain_Cortex	/stornext/Bioinf/data/lab_bahlo/users/gerring.z/twas/weights/GTExv8.EUR.Brain_Cortex/ENSG00000156466.9.wgt.RDat	ENSG00000156466.9	8	96160791	96160792	0.3215	rs958402	4.15	rs261572	-0.004175	3.68	-0.668	554	554	susie	0.085	3.7e-05	1.2305	0.219	0.865	0.107	0.019	0.002	0.007	ENSG00000156466	0.60465	1	Brain_Cortex
GTExv8.EUR.Brain_Frontal_Cortex_BA9	/stornext/Bioinf/data/lab_bahlo/users/gerring.z/twas/weights/GTExv8.EUR.Brain_Frontal_Cortex_BA9/ENSG00000204839.8.wgt.RDat	ENSG00000204839.8	8	143572970	143572971	0.3363	rs7820149	3.37	rs896954	0.073124	4.54	-0.693	341	23	enet	0.11	1.1e-05	1.2293	0.219	0.765	0.233	0.001	0	0.001	ENSG00000204839	0.60465	1	Brain_Frontal_Cortex_BA9
GTExv8.EUR.Brain_Cerebellar_Hemisphere	/stornext/Bioinf/data/lab_bahlo/users/gerring.z/twas/weights/GTExv8.EUR.Brain_Cerebellar_Hemisphere/ENSG00000224660.1.wgt.RDat	ENSG00000224660.1	3	15254183	15254184	0.4234	rs11128722	-3.16	rs1318937	0.244	6.33	1.229	445	1	top1	0.24	2.9e-11	1.229	0.219	0.003	0.993	0	0.001	0.002	ENSG00000224660	0.60465	1	Brain_Cerebellar_Hemisphere
GTExv8.EUR.Brain_Nucleus_accumbens_basal_ganglia	/stornext/Bioinf/data/lab_bahlo/users/gerring.z/twas/weights/GTExv8.EUR.Brain_Nucleus_accumbens_basal_ganglia/ENSG00000272979.1.wgt.RDat	ENSG00000272979.1	2	190454520	190454521	0.1452	rs4597559	-5.48	rs10185228	0.0326	3.89	2.265	338	338	susie	0.042	0.0033	1.23038	0.219	0.057	0.013	0.729	0.166	0.036	ENSG00000272979	0.60465	1	Brain_Nucleus_accumbens_basal_ganglia
GTExv8.EUR.Brain_Cerebellar_Hemisphere	/stornext/Bioinf/data/lab_bahlo/users/gerring.z/twas/weights/GTExv8.EUR.Brain_Cerebellar_Hemisphere/ENSG00000273367.1.wgt.RDat	ENSG00000273367.1	1	234372185	234372186	0.5617	rs12750333	2.63	rs10910416	0.118909	-4.66	1.2280	627	1	top1	0.12	5.8e-06	-1.228	0.219	0.797	0.201	0.001	0	0	ENSG00000273367	0.60465	1	Brain_Cerebellar_Hemisphere
GTExv8.EUR.Brain_Cerebellar_Hemisphere	/stornext/Bioinf/data/lab_bahlo/users/gerring.z/twas/weights/GTExv8.EUR.Brain_Cerebellar_Hemisphere/ENSG00000279693.1.wgt.RDat	ENSG00000279693.1	16	68370261	68370262	0.2352	rs698728	-2.75	rs1868159	0.130222	-4.86	-0.911	306	2	lasso	0.16	9.3e-08	1.22998	0.219	0.254	0.743	0	0.001	0.001	ENSG00000279693	0.60465	1	Brain_Cerebellar_Hemisphere
GTExv8.EUR.Brain_Nucleus_accumbens_basal_ganglia	/stornext/Bioinf/data/lab_bahlo/users/gerring.z/twas/weights/GTExv8.EUR.Brain_Nucleus_accumbens_basal_ganglia/ENSG00000162604.12.wgt.RDat	ENSG00000162604.12	1	61725422	61725423	0.2863	rs332827	-7.44	rs6669826	-3.37e-03	-3.88	0.7620	483	35	enet	0.005	0.17	-1.22847	0.219271	0	0	0.82	0.107	0.073	ENSG00000162604	0.605281	1	Brain_Nucleus_accumbens_basal_ganglia
GTExv8.EUR.Brain_Caudate_basal_ganglia	/stornext/Bioinf/data/lab_bahlo/users/gerring.z/twas/weights/GTExv8.EUR.Brain_Caudate_basal_ganglia/ENSG00000140525.17.wgt.RDat	ENSG00000140525.17	15	89243948	89243949	0.1503	rs176648	3.27	rs7178152	-0.00212	3.18	-1.247	447	447	susie	0.016	0.053	-1.22835	0.21932	0.915	0.084	0.001	0	0	ENSG00000140525	0.605353	1	Brain_Caudate_basal_ganglia
GTExv8.EUR.Brain_Cerebellum	/stornext/Bioinf/data/lab_bahlo/users/gerring.z/twas/weights/GTExv8.EUR.Brain_Cerebellum/ENSG00000048545.13.wgt.RDat	ENSG00000048545.13	6	42155405	42155406	0.2214	rs12661819	3.59	rs3749921	0.11969	-4.86	-1.228	423	1	top1	0.12	6.9e-07	1.228	0.219447	0.606	0.386	0.004	0.002	0.001	ENSG00000048545	0.605562	1	Brain_Cerebellum
GTExv8.EUR.Brain_Hippocampus	/stornext/Bioinf/data/lab_bahlo/users/gerring.z/twas/weights/GTExv8.EUR.Brain_Hippocampus/ENSG00000111224.13.wgt.RDat	ENSG00000111224.13	12	3873447	3873448	0.3796	rs10849038	4.08	rs11829149	-0.00436	3.66	-0.775	623	623	susie	0.008	0.14	-1.22534	0.22	0.9	0.09	0.007	0.001	0.003	ENSG00000111224	0.605857	1	Brain_Hippocampus
GTExv8.EUR.Brain_Putamen_basal_ganglia	/stornext/Bioinf/data/lab_bahlo/users/gerring.z/twas/weights/GTExv8.EUR.Brain_Putamen_basal_ganglia/ENSG00000119820.10.wgt.RDat	ENSG00000119820.10	2	32277909	32277910	0.2328	rs12474659	-2.43	rs17429032	0.075504	4.57	1.163	314	314	susie	0.11	1.2e-05	1.2269	0.22	0.373	0.625	0	0	0.001	ENSG00000119820	0.605857	1	Brain_Putamen_basal_ganglia
GTExv8.EUR.Brain_Frontal_Cortex_BA9	/stornext/Bioinf/data/lab_bahlo/users/gerring.z/twas/weights/GTExv8.EUR.Brain_Frontal_Cortex_BA9/ENSG00000120756.12.wgt.RDat	ENSG00000120756.12	3	142596386	142596387	0.2054	rs7426584	3.57	rs11928203	0.010502	3.96	-0.707	335	335	susie	0.065	0.00074	-1.22599	0.22	0.633	0.365	0.001	0.001	0.001	ENSG00000120756	0.605857	1	Brain_Frontal_Cortex_BA9
GTExv8.EUR.Brain_Cortex	/stornext/Bioinf/data/lab_bahlo/users/gerring.z/twas/weights/GTExv8.EUR.Brain_Cortex/ENSG00000135250.16.wgt.RDat	ENSG00000135250.16	7	105399307	105399308	0.0885	rs6466056	4.3	rs1013016	0.062735	3.83	-1.226	395	1	top1	0.063	0.00037	-1.226	0.22	0.893	0.03	0.072	0.002	0.003	ENSG00000135250	0.605857	1	Brain_Cortex
GTExv8.EUR.Brain_Hypothalamus	/stornext/Bioinf/data/lab_bahlo/users/gerring.z/twas/weights/GTExv8.EUR.Brain_Hypothalamus/ENSG00000136327.6.wgt.RDat	ENSG00000136327.6	14	36582606	36582607	0.334	rs1012913	-2.9	rs1367027	-0.004403	3.46	0.923	591	591	susie	0.041	0.0067	-1.226	0.22	0.897	0.101	0.001	0	0	ENSG00000136327	0.605857	1	Brain_Hypothalamus
GTExv8.EUR.Brain_Spinal_cord_cervical_c-1	/stornext/Bioinf/data/lab_bahlo/users/gerring.z/twas/weights/GTExv8.EUR.Brain_Spinal_cord_cervical_c-1/ENSG00000142686.7.wgt.RDat	ENSG00000142686.7	1	35719471	35719472	0.276	rs659215	-2.50	rs676614	0.065178	-4.16	0.0240	198	198	susie	0.11	0.0002	1.22657	0.22	0.723	0.275	0	0	0.001	ENSG00000142686	0.605857	1	Brain_Spinal_cord_cervical_c-1
GTExv8.EUR.Brain_Hypothalamus	/stornext/Bioinf/data/lab_bahlo/users/gerring.z/twas/weights/GTExv8.EUR.Brain_Hypothalamus/ENSG00000197181.11.wgt.RDat	ENSG00000197181.11	8	22275296	22275297	0.4794	rs3888282	-2.97	rs4871992	0.249532	6.78	1.459	479	479	susie	0.25	1.5e-11	1.22595	0.22	0	0.996	0	0.001	0.002	ENSG00000197181	0.605857	1	Brain_Hypothalamus
GTExv8.EUR.Brain_Cerebellar_Hemisphere	/stornext/Bioinf/data/lab_bahlo/users/gerring.z/twas/weights/GTExv8.EUR.Brain_Cerebellar_Hemisphere/ENSG00000212124.2.wgt.RDat	ENSG00000212124.2	12	11022619	11022620	0.3733	rs12229231	2.8	rs2599420	0.232599	6.13	-1.227	391	1	top1	0.23	9.6e-11	-1.227	0.22	0.009	0.988	0	0.001	0.002	ENSG00000212124	0.605857	1	Brain_Cerebellar_Hemisphere
GTExv8.EUR.Brain_Cortex	/stornext/Bioinf/data/lab_bahlo/users/gerring.z/twas/weights/GTExv8.EUR.Brain_Cortex/ENSG00000229570.2.wgt.RDat	ENSG00000229570.2	1	119496840	119496841	0.4281	rs699774	-4.54	rs911241	1.77e-01	5.95	-1.2260	432	1	top1	0.18	1.9e-09	-1.226	0.22	0.014	0.948	0.001	0.035	0.002	ENSG00000229570	0.605857	1	Brain_Cortex
GTExv8.EUR.Brain_Nucleus_accumbens_basal_ganglia	/stornext/Bioinf/data/lab_bahlo/users/gerring.z/twas/weights/GTExv8.EUR.Brain_Nucleus_accumbens_basal_ganglia/ENSG00000215483.9.wgt.RDat	ENSG00000215483.9	13	40535806	40535807	0.3943	rs2721052	-2.83	rs1319281	0.084211	-4.84	-0.967	487	487	susie	0.095	1.5e-05	1.226	0.22021	0.508	0.489	0.001	0.001	0.001	ENSG00000215483	0.606319	1	Brain_Nucleus_accumbens_basal_ganglia
GTExv8.EUR.Brain_Cortex	/stornext/Bioinf/data/lab_bahlo/users/gerring.z/twas/weights/GTExv8.EUR.Brain_Cortex/ENSG00000169684.13.wgt.RDat	ENSG00000169684.13	15	78565519	78565520	0.4684	rs8034191	-3.69	rs12591557	0.452877	9.30	1.0080	430	10	lasso	0.49	3.2e-28	1.22498	0.220582	0	0.986	0	0.012	0.002	ENSG00000169684	0.606971	1	Brain_Cortex
GTExv8.EUR.Brain_Hypothalamus	/stornext/Bioinf/data/lab_bahlo/users/gerring.z/twas/weights/GTExv8.EUR.Brain_Hypothalamus/ENSG00000186132.14.wgt.RDat	ENSG00000186132.14	2	119366827	119366828	0.2656	rs12990769	-3.85	rs3795891	-6.33e-03	-3.26	-0.1110	447	447	susie	0.052	0.0025	1.22463	0.220714	0.909	0.082	0.007	0.001	0.001	ENSG00000186132	0.606971	1	Brain_Hypothalamus
GTExv8.EUR.Brain_Anterior_cingulate_cortex_BA24	/stornext/Bioinf/data/lab_bahlo/users/gerring.z/twas/weights/GTExv8.EUR.Brain_Anterior_cingulate_cortex_BA24/ENSG00000253710.2.wgt.RDat	ENSG00000253710.2	13	52012397	52012398	0.109	rs9526795	-3.06	rs512948	-0.002164	-3.49	0.424	353	353	susie	0.069	0.0012	1.224	0.220872	0.82	0.178	0.001	0	0.001	ENSG00000253710	0.606971	1	Brain_Anterior_cingulate_cortex_BA24
GTExv8.EUR.Brain_Cerebellum	/stornext/Bioinf/data/lab_bahlo/users/gerring.z/twas/weights/GTExv8.EUR.Brain_Cerebellum/ENSG00000002933.7.wgt.RDat	ENSG00000002933.7	7	150800533	150800534	0.4495	rs11772925	-2.48	rs1006581	0.107	5.6	0.442	532	25	enet	0.22	4.5e-12	1.22266	0.221	0.025	0.973	0	0.001	0.001	ENSG00000002933	0.606971	1	Brain_Cerebellum
GTExv8.EUR.Brain_Cerebellar_Hemisphere	/stornext/Bioinf/data/lab_bahlo/users/gerring.z/twas/weights/GTExv8.EUR.Brain_Cerebellar_Hemisphere/ENSG00000101082.13.wgt.RDat	ENSG00000101082.13	20	36646215	36646216	0.212	rs4305332	2.66	rs6017722	-0.00489	3.65	2.243	194	19	enet	0.041	0.0065	1.2236	0.221	0.935	0.064	0	0	0	ENSG00000101082	0.606971	1	Brain_Cerebellar_Hemisphere
GTExv8.EUR.Brain_Cerebellum	/stornext/Bioinf/data/lab_bahlo/users/gerring.z/twas/weights/GTExv8.EUR.Brain_Cerebellum/ENSG00000108406.9.wgt.RDat	ENSG00000108406.9	17	59565524	59565525	0.2375	rs1557814	2.62	rs4968384	0.0726	4.44	0.903	310	310	susie	0.079	5.5e-05	1.22273	0.221	0.364	0.635	0	0	0.001	ENSG00000108406	0.606971	1	Brain_Cerebellum
GTExv8.EUR.Brain_Cerebellum	/stornext/Bioinf/data/lab_bahlo/users/gerring.z/twas/weights/GTExv8.EUR.Brain_Cerebellum/ENSG00000133519.12.wgt.RDat	ENSG00000133519.12	22	23402725	23402726	0.5716	rs5759841	3.75	rs5751652	0.059572	-5.77	0.487	511	511	susie	0.3	1.5e-16	1.224	0.221	0.02	0.967	0	0.011	0.001	ENSG00000133519	0.606971	1	Brain_Cerebellum
GTExv8.EUR.Brain_Cerebellar_Hemisphere	/stornext/Bioinf/data/lab_bahlo/users/gerring.z/twas/weights/GTExv8.EUR.Brain_Cerebellar_Hemisphere/ENSG00000133874.1.wgt.RDat	ENSG00000133874.1	8	33567124	33567125	0.1596	rs4380889	-3.67	rs12386778	0.036289	3.94	-1.714	252	252	susie	0.066	0.00066	-1.2242	0.221	0.777	0.219	0.002	0.001	0.001	ENSG00000133874	0.606971	1	Brain_Cerebellar_Hemisphere
GTExv8.EUR.Brain_Amygdala	/stornext/Bioinf/data/lab_bahlo/users/gerring.z/twas/weights/GTExv8.EUR.Brain_Amygdala/ENSG00000141098.12.wgt.RDat	ENSG00000141098.12	16	67719420	67719421	0.111	rs7200919	-3.29	rs2292318	0.06989	-4.28	0.969	211	211	susie	0.077	0.0014	-1.22388	0.221	0.479	0.52	0	0	0.001	ENSG00000141098	0.606971	1	Brain_Amygdala
GTExv8.EUR.Brain_Cerebellum	/stornext/Bioinf/data/lab_bahlo/users/gerring.z/twas/weights/GTExv8.EUR.Brain_Cerebellum/ENSG00000142694.6.wgt.RDat	ENSG00000142694.6	1	36323614	36323615	0.3905	rs4074399	-2.85	rs12116935	1.15e-01	-5.23	-1.1060	332	332	susie	0.15	1.5e-08	1.22444	0.221	0.161	0.837	0	0.001	0.001	ENSG00000142694	0.606971	1	Brain_Cerebellum
GTExv8.EUR.Brain_Cerebellum	/stornext/Bioinf/data/lab_bahlo/users/gerring.z/twas/weights/GTExv8.EUR.Brain_Cerebellum/ENSG00000161929.14.wgt.RDat	ENSG00000161929.14	17	5234859	5234860	0.3381	rs8079518	-3.18	rs2439945	0.285	7.34	-0.669	468	468	susie	0.3	2.8e-16	-1.22264	0.221	0	0.996	0	0.003	0.001	ENSG00000161929	0.606971	1	Brain_Cerebellum
GTExv8.EUR.Brain_Cortex	/stornext/Bioinf/data/lab_bahlo/users/gerring.z/twas/weights/GTExv8.EUR.Brain_Cortex/ENSG00000171612.6.wgt.RDat	ENSG00000171612.6	1	9539481	9539482	0.1539	rs2072734	-2.98	rs12037667	1.09e-01	4.88	1.2240	352	1	top1	0.11	3.1e-06	1.224	0.221	0.604	0.394	0.001	0	0.001	ENSG00000171612	0.606971	1	Brain_Cortex
GTExv8.EUR.Brain_Cerebellum	/stornext/Bioinf/data/lab_bahlo/users/gerring.z/twas/weights/GTExv8.EUR.Brain_Cerebellum/ENSG00000176014.12.wgt.RDat	ENSG00000176014.12	18	12307668	12307669	0.4211	rs7505859	2.62	rs4073975	0.3923	-8.65	-1.22	426	13	enet	0.4	1.2e-22	1.22419	0.221	0	0.997	0	0.001	0.002	ENSG00000176014	0.606971	1	Brain_Cerebellum
GTExv8.EUR.Brain_Putamen_basal_ganglia	/stornext/Bioinf/data/lab_bahlo/users/gerring.z/twas/weights/GTExv8.EUR.Brain_Putamen_basal_ganglia/ENSG00000176919.11.wgt.RDat	ENSG00000176919.11	9	136945245	136945246	0.213	rs12337910	3.48	rs4880094	-0.00593	3.74	-0.2900	385	385	susie	0.027	0.024	-1.2245	0.221	0.904	0.093	0.002	0	0.001	ENSG00000176919	0.606971	1	Brain_Putamen_basal_ganglia
GTExv8.EUR.Brain_Caudate_basal_ganglia	/stornext/Bioinf/data/lab_bahlo/users/gerring.z/twas/weights/GTExv8.EUR.Brain_Caudate_basal_ganglia/ENSG00000183426.16.wgt.RDat	ENSG00000183426.16	16	14937413	14937414	0.6421	rs4780563	-3.19	rs3198697	0.327082	-7.64	1.211	103	103	susie	0.49	4.1e-27	-1.22	0.221	0	0.997	0	0.001	0.002	ENSG00000183426	0.606971	1	Brain_Caudate_basal_ganglia
GTExv8.EUR.Brain_Nucleus_accumbens_basal_ganglia	/stornext/Bioinf/data/lab_bahlo/users/gerring.z/twas/weights/GTExv8.EUR.Brain_Nucleus_accumbens_basal_ganglia/ENSG00000188906.14.wgt.RDat	ENSG00000188906.14	12	40196743	40196744	0.1275	rs10431573	4.57	rs7313231	0.055609	-4.34	1.224	538	1	top1	0.056	0.00081	-1.224	0.221	0.835	0.09	0.065	0.007	0.003	ENSG00000188906	0.606971	1	Brain_Nucleus_accumbens_basal_ganglia
GTExv8.EUR.Brain_Cerebellar_Hemisphere	/stornext/Bioinf/data/lab_bahlo/users/gerring.z/twas/weights/GTExv8.EUR.Brain_Cerebellar_Hemisphere/ENSG00000204323.5.wgt.RDat	ENSG00000204323.5	17	75633433	75633434	0.2025	rs959260	3.64	rs2305529	0.127975	4.79	1.224	335	1	top1	0.13	2.5e-06	1.224	0.221	0.722	0.273	0.003	0.001	0.001	ENSG00000204323	0.606971	1	Brain_Cerebellar_Hemisphere
GTExv8.EUR.Brain_Cerebellar_Hemisphere	/stornext/Bioinf/data/lab_bahlo/users/gerring.z/twas/weights/GTExv8.EUR.Brain_Cerebellar_Hemisphere/ENSG00000257261.5.wgt.RDat	ENSG00000257261.5	12	46383678	46383679	0.2052	rs2241960	-3.19	rs1492888	0.076391	4.94	0.709	345	9	enet	0.14	9.3e-07	1.22428	0.221	0.308	0.687	0.001	0.001	0.004	ENSG00000257261	0.606971	1	Brain_Cerebellar_Hemisphere
GTExv8.EUR.Brain_Spinal_cord_cervical_c-1	/stornext/Bioinf/data/lab_bahlo/users/gerring.z/twas/weights/GTExv8.EUR.Brain_Spinal_cord_cervical_c-1/ENSG00000279419.1.wgt.RDat	ENSG00000279419.1	7	124745016	124745017	0.341	rs7809628	3.47	rs7802263	0.18281	4.80	1.2230	366	1	top1	0.18	1.1e-06	1.223	0.221	0.808	0.189	0.002	0.001	0	ENSG00000279419	0.606971	1	Brain_Spinal_cord_cervical_c-1
GTExv8.EUR.Brain_Caudate_basal_ganglia	/stornext/Bioinf/data/lab_bahlo/users/gerring.z/twas/weights/GTExv8.EUR.Brain_Caudate_basal_ganglia/ENSG00000260776.5.wgt.RDat	ENSG00000260776.5	15	77926845	77926846	0.7398	rs10152977	-3.46	rs7175950	0.47764	9.14	1.044	426	426	susie	0.54	1.6e-30	1.22341	0.22117	0	0.995	0	0.004	0.002	ENSG00000260776	0.607321	1	Brain_Caudate_basal_ganglia
GTExv8.EUR.Brain_Anterior_cingulate_cortex_BA24	/stornext/Bioinf/data/lab_bahlo/users/gerring.z/twas/weights/GTExv8.EUR.Brain_Anterior_cingulate_cortex_BA24/ENSG00000132958.17.wgt.RDat	ENSG00000132958.17	13	19536761	19536762	0.259	rs7489676	2.98	rs1336628	0.102732	5	-0.953	320	320	susie	0.14	4.8e-06	-1.223	0.221193	0.172	0.825	0	0.001	0.002	ENSG00000132958	0.607355	1	Brain_Anterior_cingulate_cortex_BA24
GTExv8.EUR.Brain_Cortex	/stornext/Bioinf/data/lab_bahlo/users/gerring.z/twas/weights/GTExv8.EUR.Brain_Cortex/ENSG00000149761.8.wgt.RDat	ENSG00000149761.8	11	64225940	64225941	0.1346	rs2361216	4.18	rs614397	0.012523	-3.88	1.223	343	1	top1	0.013	0.071	-1.223	0.22133	0.897	0.03	0.067	0.002	0.003	ENSG00000149761	0.607468	1	Brain_Cortex
GTExv8.EUR.Brain_Cerebellar_Hemisphere	/stornext/Bioinf/data/lab_bahlo/users/gerring.z/twas/weights/GTExv8.EUR.Brain_Cerebellar_Hemisphere/ENSG00000186166.8.wgt.RDat	ENSG00000186166.8	11	118998141	118998142	0.153	rs2195525	-2.87	rs3916581	0.030422	3.7	1.223	374	1	top1	0.03	0.016	1.223	0.22133	0.972	0.026	0.001	0	0	ENSG00000186166	0.607468	1	Brain_Cerebellar_Hemisphere
GTExv8.EUR.Brain_Anterior_cingulate_cortex_BA24	/stornext/Bioinf/data/lab_bahlo/users/gerring.z/twas/weights/GTExv8.EUR.Brain_Anterior_cingulate_cortex_BA24/ENSG00000162702.7.wgt.RDat	ENSG00000162702.7	1	200410055	200410056	0.2657	rs1060061	-3.34	rs2363455	5.03e-02	-3.64	1.2630	492	39	enet	0.09	0.00024	-1.22285	0.221385	0.904	0.094	0.001	0	0	ENSG00000162702	0.60759	1	Brain_Anterior_cingulate_cortex_BA24
GTExv8.EUR.Brain_Amygdala	/stornext/Bioinf/data/lab_bahlo/users/gerring.z/twas/weights/GTExv8.EUR.Brain_Amygdala/ENSG00000231234.2.wgt.RDat	ENSG00000231234.2	7	66423892	66423893	0.1513	rs420880	-4.7	rs12540589	0.002284	-3.25	-3.106	237	39	enet	0.024	0.051	1.22273	0.22143	0.718	0.052	0.178	0.013	0.038	ENSG00000231234	0.607674	1	Brain_Amygdala
GTExv8.EUR.Brain_Frontal_Cortex_BA9	/stornext/Bioinf/data/lab_bahlo/users/gerring.z/twas/weights/GTExv8.EUR.Brain_Frontal_Cortex_BA9/ENSG00000133958.13.wgt.RDat	ENSG00000133958.13	14	93333218	93333219	0.176	rs2295392	-2.59	rs4900188	0.016333	4.18	-0.857	408	6	lasso	0.018	0.051	-1.22272	0.221437	0.684	0.314	0.001	0	0.001	ENSG00000133958	0.607674	1	Brain_Frontal_Cortex_BA9
GTExv8.EUR.Brain_Caudate_basal_ganglia	/stornext/Bioinf/data/lab_bahlo/users/gerring.z/twas/weights/GTExv8.EUR.Brain_Caudate_basal_ganglia/ENSG00000255248.7.wgt.RDat	ENSG00000255248.7	11	122556720	122556721	0.3108	rs7933723	3.1	rs2155093	0.127	-5.03	-1.317	490	490	susie	0.15	1.3e-07	1.22267	0.221454	0.189	0.808	0	0.001	0.002	ENSG00000255248	0.607691	1	Brain_Caudate_basal_ganglia
GTExv8.EUR.Brain_Cerebellar_Hemisphere	/stornext/Bioinf/data/lab_bahlo/users/gerring.z/twas/weights/GTExv8.EUR.Brain_Cerebellar_Hemisphere/ENSG00000167333.12.wgt.RDat	ENSG00000167333.12	11	4608258	4608259	0.571	rs10835678	-3.1	rs2500048	0.295412	-6.87	0.5087	693	44	enet	0.43	1.1e-20	-1.22204	0.221692	0	0.995	0	0.003	0.002	ENSG00000167333	0.60802	1	Brain_Cerebellar_Hemisphere
GTExv8.EUR.Brain_Putamen_basal_ganglia	/stornext/Bioinf/data/lab_bahlo/users/gerring.z/twas/weights/GTExv8.EUR.Brain_Putamen_basal_ganglia/ENSG00000226380.9.wgt.RDat	ENSG00000226380.9	7	130913309	130913310	0.2669	rs10251389	-4.26	rs157916	-0.00127	-3.36	-0.0431	403	403	susie	0.053	0.0024	-1.2217	0.221815	0.912	0.069	0.017	0.001	0.002	ENSG00000226380	0.60802	1	Brain_Putamen_basal_ganglia
GTExv8.EUR.Brain_Cerebellum	/stornext/Bioinf/data/lab_bahlo/users/gerring.z/twas/weights/GTExv8.EUR.Brain_Cerebellum/ENSG00000051825.14.wgt.RDat	ENSG00000051825.14	12	123244013	123244014	0.0991	rs11572951	-3.22	rs7974138	-0.004423	3.84	0.712000	350	350	susie	0.0039	0.19	1.22247	0.222	0.82	0.178	0.002	0	0	ENSG00000051825	0.60802	1	Brain_Cerebellum
GTExv8.EUR.Brain_Putamen_basal_ganglia	/stornext/Bioinf/data/lab_bahlo/users/gerring.z/twas/weights/GTExv8.EUR.Brain_Putamen_basal_ganglia/ENSG00000112319.17.wgt.RDat	ENSG00000112319.17	6	133240597	133240598	0.279	rs17062051	-2.64	rs7767651	0.044536	4.62	0.771	452	38	enet	0.12	4.9e-06	1.2214	0.222	0.301	0.698	0	0.001	0.001	ENSG00000112319	0.60802	1	Brain_Putamen_basal_ganglia
GTExv8.EUR.Brain_Hippocampus	/stornext/Bioinf/data/lab_bahlo/users/gerring.z/twas/weights/GTExv8.EUR.Brain_Hippocampus/ENSG00000117411.16.wgt.RDat	ENSG00000117411.16	1	43978942	43978943	0.188	rs4660740	-3.27	rs369493	2.05e-02	3.89	-2.5240	411	411	susie	0.071	0.00055	-1.21999	0.222	0.735	0.257	0.002	0.001	0.005	ENSG00000117411	0.60802	1	Brain_Hippocampus
GTExv8.EUR.Brain_Anterior_cingulate_cortex_BA24	/stornext/Bioinf/data/lab_bahlo/users/gerring.z/twas/weights/GTExv8.EUR.Brain_Anterior_cingulate_cortex_BA24/ENSG00000150045.11.wgt.RDat	ENSG00000150045.11	12	9827480	9827481	0.3124	rs12305497	-2.16	rs7313141	0.032031	-3.82	-1.216	276	9	lasso	0.079	0.00058	1.22103	0.222	0.942	0.057	0	0	0	ENSG00000150045	0.60802	1	Brain_Anterior_cingulate_cortex_BA24
GTExv8.EUR.Brain_Substantia_nigra	/stornext/Bioinf/data/lab_bahlo/users/gerring.z/twas/weights/GTExv8.EUR.Brain_Substantia_nigra/ENSG00000170469.10.wgt.RDat	ENSG00000170469.10	5	139404087	139404088	0.285	rs17286536	3.85	rs3924257	0.08017	3.77	0.306	272	5	lasso	0.1	0.00074	1.2218	0.222	0.885	0.112	0.002	0	0	ENSG00000170469	0.60802	1	Brain_Substantia_nigra
GTExv8.EUR.Brain_Substantia_nigra	/stornext/Bioinf/data/lab_bahlo/users/gerring.z/twas/weights/GTExv8.EUR.Brain_Substantia_nigra/ENSG00000185149.5.wgt.RDat	ENSG00000185149.5	4	155208628	155208629	0.624	rs17032636	2.69	rs17032501	0.283144	5.67	0.232	435	435	susie	0.32	4.2e-10	1.2217	0.222	0.112	0.887	0	0.001	0.001	ENSG00000185149	0.60802	1	Brain_Substantia_nigra
GTExv8.EUR.Brain_Putamen_basal_ganglia	/stornext/Bioinf/data/lab_bahlo/users/gerring.z/twas/weights/GTExv8.EUR.Brain_Putamen_basal_ganglia/ENSG00000215237.6.wgt.RDat	ENSG00000215237.6	9	14993311	14993312	0.7177	rs7025230	3.96	rs10961825	0.45928	8.72	-1.1110	651	651	susie	0.5	1.8e-24	-1.2217	0.222	0	0.99	0	0.008	0.002	ENSG00000215237	0.60802	1	Brain_Putamen_basal_ganglia
GTExv8.EUR.Brain_Caudate_basal_ganglia	/stornext/Bioinf/data/lab_bahlo/users/gerring.z/twas/weights/GTExv8.EUR.Brain_Caudate_basal_ganglia/ENSG00000234917.2.wgt.RDat	ENSG00000234917.2	1	42678734	42678735	0.2408	rs841860	-3.35	rs585320	-0.005718	-3.55	-0.7220	376	376	susie	0.0075	0.13	1.2201	0.222	0.854	0.145	0.001	0	0	ENSG00000234917	0.60802	1	Brain_Caudate_basal_ganglia
GTExv8.EUR.Brain_Cerebellar_Hemisphere	/stornext/Bioinf/data/lab_bahlo/users/gerring.z/twas/weights/GTExv8.EUR.Brain_Cerebellar_Hemisphere/ENSG00000257302.1.wgt.RDat	ENSG00000257302.1	12	70671917	70671918	0.2871	rs10784887	3.27	rs10879174	0.154906	-5.33	1.222	525	1	top1	0.15	2e-07	-1.222	0.222	0.245	0.751	0.001	0.002	0.002	ENSG00000257302	0.60802	1	Brain_Cerebellar_Hemisphere
GTExv8.EUR.Brain_Amygdala	/stornext/Bioinf/data/lab_bahlo/users/gerring.z/twas/weights/GTExv8.EUR.Brain_Amygdala/ENSG00000246174.7.wgt.RDat	ENSG00000246174.7	11	78139770	78139771	0.636	rs616354	-4.54	rs977978	0.52729	-7.99	1.221	342	1	top1	0.53	5.6e-21	-1.221	0.222086	0	0.892	0	0.106	0.002	ENSG00000246174	0.608081	1	Brain_Amygdala
GTExv8.EUR.Brain_Substantia_nigra	/stornext/Bioinf/data/lab_bahlo/users/gerring.z/twas/weights/GTExv8.EUR.Brain_Substantia_nigra/ENSG00000211643.2.wgt.RDat	ENSG00000211643.2	22	22318726	22318727	0.462	rs1008560	-2.81	rs12159423	0.014826	3.74	-1.481	348	348	susie	0.15	4.9e-05	-1.2208	0.222144	0.907	0.092	0.001	0	0	ENSG00000211643	0.60821	1	Brain_Substantia_nigra
GTExv8.EUR.Brain_Caudate_basal_ganglia	/stornext/Bioinf/data/lab_bahlo/users/gerring.z/twas/weights/GTExv8.EUR.Brain_Caudate_basal_ganglia/ENSG00000273507.4.wgt.RDat	ENSG00000273507.4	13	39053071	39053072	0.2411	rs4277225	3.03	rs17226184	0.110906	-5.23	1.219	562	1	top1	0.11	4.8e-06	-1.219	0.22284	0.289	0.708	0	0.001	0.001	ENSG00000273507	0.608918	1	Brain_Caudate_basal_ganglia
GTExv8.EUR.Brain_Caudate_basal_ganglia	/stornext/Bioinf/data/lab_bahlo/users/gerring.z/twas/weights/GTExv8.EUR.Brain_Caudate_basal_ganglia/ENSG00000101198.14.wgt.RDat	ENSG00000101198.14	20	63272693	63272694	0.546	rs3787138	-4.26	rs1555337	0.299853	7.3	-0.351	490	10	lasso	0.33	1.4e-16	-1.21876	0.2229	0	0.986	0	0.013	0.001	ENSG00000101198	0.608918	1	Brain_Caudate_basal_ganglia
GTExv8.EUR.Brain_Putamen_basal_ganglia	/stornext/Bioinf/data/lab_bahlo/users/gerring.z/twas/weights/GTExv8.EUR.Brain_Putamen_basal_ganglia/ENSG00000259280.1.wgt.RDat	ENSG00000259280.1	15	36886532	36886533	0.4311	rs1020499	-4.06	rs11634677	0.006235	-3.8	-0.294	554	27	enet	0.092	8.2e-05	-1.2188	0.22293	0.886	0.108	0.005	0.001	0.001	ENSG00000259280	0.608918	1	Brain_Putamen_basal_ganglia
GTExv8.EUR.Brain_Spinal_cord_cervical_c-1	/stornext/Bioinf/data/lab_bahlo/users/gerring.z/twas/weights/GTExv8.EUR.Brain_Spinal_cord_cervical_c-1/ENSG00000065361.14.wgt.RDat	ENSG00000065361.14	12	56079856	56079857	0.201	rs4759229	-3.75	rs4759186	-0.004822	3.33	0.759	287	287	susie	0.024	0.055	1.2188	0.223	0.94	0.054	0.005	0	0.001	ENSG00000065361	0.608918	1	Brain_Spinal_cord_cervical_c-1
GTExv8.EUR.Brain_Spinal_cord_cervical_c-1	/stornext/Bioinf/data/lab_bahlo/users/gerring.z/twas/weights/GTExv8.EUR.Brain_Spinal_cord_cervical_c-1/ENSG00000101577.9.wgt.RDat	ENSG00000101577.9	18	3013314	3013315	0.387	rs949306	3.45	rs2282635	0.09622	4.44	-1.127	510	510	susie	0.11	0.00017	-1.2191	0.223	0.612	0.385	0.001	0.001	0.001	ENSG00000101577	0.608918	1	Brain_Spinal_cord_cervical_c-1
GTExv8.EUR.Brain_Cortex	/stornext/Bioinf/data/lab_bahlo/users/gerring.z/twas/weights/GTExv8.EUR.Brain_Cortex/ENSG00000148120.16.wgt.RDat	ENSG00000148120.16	9	94726700	94726701	0.2459	rs10821326	-2.56	rs10761374	6.88e-02	-4.95	1.5510	359	359	susie	0.092	1.8e-05	-1.21795	0.223	0.219	0.777	0	0.001	0.002	ENSG00000148120	0.608918	1	Brain_Cortex
GTExv8.EUR.Brain_Cerebellar_Hemisphere	/stornext/Bioinf/data/lab_bahlo/users/gerring.z/twas/weights/GTExv8.EUR.Brain_Cerebellar_Hemisphere/ENSG00000230555.2.wgt.RDat	ENSG00000230555.2	10	43420737	43420738	0.4354	rs2505649	-4.04	rs1112959	0.059397	4.84	0.569	448	25	enet	0.12	4.4e-06	-1.21911	0.223	0.474	0.51	0.006	0.006	0.003	ENSG00000230555	0.608918	1	Brain_Cerebellar_Hemisphere
GTExv8.EUR.Brain_Cerebellum	/stornext/Bioinf/data/lab_bahlo/users/gerring.z/twas/weights/GTExv8.EUR.Brain_Cerebellum/ENSG00000233006.6.wgt.RDat	ENSG00000233006.6	5	132369647	132369648	0.2086	rs413185	2.93	rs272875	2.04e-01	-6.38	0.0020	421	27	enet	0.21	3.1e-11	1.21748	0.223	0	0.997	0	0.002	0.001	ENSG00000233006	0.608918	1	Brain_Cerebellum
GTExv8.EUR.Brain_Cerebellum	/stornext/Bioinf/data/lab_bahlo/users/gerring.z/twas/weights/GTExv8.EUR.Brain_Cerebellum/ENSG00000236611.1.wgt.RDat	ENSG00000236611.1	22	23326615	23326616	0.632	rs5759841	3.75	rs131693	0.385809	8.66	1.043	450	18	enet	0.45	2.1e-26	1.2175	0.223	0	0.987	0	0.011	0.002	ENSG00000236611	0.608918	1	Brain_Cerebellum
GTExv8.EUR.Brain_Putamen_basal_ganglia	/stornext/Bioinf/data/lab_bahlo/users/gerring.z/twas/weights/GTExv8.EUR.Brain_Putamen_basal_ganglia/ENSG00000241322.10.wgt.RDat	ENSG00000241322.10	17	15619511	15619512	0.401	rs2015353	3.35	rs7221749	0.082307	4.05	-1.84	358	9	lasso	0.13	3.8e-06	-1.21898	0.223	0.907	0.087	0.004	0	0	ENSG00000241322	0.608918	1	Brain_Putamen_basal_ganglia
GTExv8.EUR.Brain_Cerebellar_Hemisphere	/stornext/Bioinf/data/lab_bahlo/users/gerring.z/twas/weights/GTExv8.EUR.Brain_Cerebellar_Hemisphere/ENSG00000267342.1.wgt.RDat	ENSG00000267342.1	17	75897059	75897060	0.2334	rs4789188	3.29	rs6501843	0.091356	-5.22	-1.211	388	388	susie	0.11	8.5e-06	1.21897	0.223	0.092	0.904	0	0.002	0.002	ENSG00000267342	0.608918	1	Brain_Cerebellar_Hemisphere
GTExv8.EUR.Brain_Cerebellum	/stornext/Bioinf/data/lab_bahlo/users/gerring.z/twas/weights/GTExv8.EUR.Brain_Cerebellum/ENSG00000272265.1.wgt.RDat	ENSG00000272265.1	5	116078569	116078570	0.2736	rs34971	2.97	rs10054121	8.40e-02	-4.22	1.2630	595	7	lasso	0.089	1.9e-05	-1.2176	0.223	0.802	0.196	0.001	0	0	ENSG00000272265	0.608918	1	Brain_Cerebellum
GTExv8.EUR.Brain_Cerebellum	/stornext/Bioinf/data/lab_bahlo/users/gerring.z/twas/weights/GTExv8.EUR.Brain_Cerebellum/ENSG00000277258.4.wgt.RDat	ENSG00000277258.4	17	38748377	38748378	0.4831	rs12450767	-3.11	rs11658500	0.398	-8.72	1.268	344	4	lasso	0.4	1e-22	-1.21744	0.223	0	0.997	0	0.001	0.002	ENSG00000277258	0.608918	1	Brain_Cerebellum
GTExv8.EUR.Brain_Anterior_cingulate_cortex_BA24	/stornext/Bioinf/data/lab_bahlo/users/gerring.z/twas/weights/GTExv8.EUR.Brain_Anterior_cingulate_cortex_BA24/ENSG00000219061.4.wgt.RDat	ENSG00000219061.4	11	49839319	49839320	0.1361	rs11245582	-2.55	rs12290508	0.00964	-3.17	1.186	210	210	susie	0.034	0.018	-1.21719	0.223532	0.906	0.094	0	0	0	ENSG00000219061	0.610131	1	Brain_Anterior_cingulate_cortex_BA24
GTExv8.EUR.Brain_Frontal_Cortex_BA9	/stornext/Bioinf/data/lab_bahlo/users/gerring.z/twas/weights/GTExv8.EUR.Brain_Frontal_Cortex_BA9/ENSG00000168916.15.wgt.RDat	ENSG00000168916.15	5	124748806	124748807	0.2901	rs977275	-3.67	rs6881692	-6.44e-03	-3.51	0.252	513	27	enet	0.0026	0.24	-1.217	0.223622	0.903	0.093	0.003	0	0	ENSG00000168916	0.610131	1	Brain_Frontal_Cortex_BA9
GTExv8.EUR.Brain_Cortex	/stornext/Bioinf/data/lab_bahlo/users/gerring.z/twas/weights/GTExv8.EUR.Brain_Cortex/ENSG00000103855.17.wgt.RDat	ENSG00000103855.17	15	73683965	73683966	0.2953	rs11634382	4.25	rs11072430	0.057821	4.66	-0.7750	359	359	susie	0.11	2e-06	-1.21645	0.223815	0.349	0.626	0.007	0.012	0.007	ENSG00000103855	0.610131	1	Brain_Cortex
GTExv8.EUR.Brain_Anterior_cingulate_cortex_BA24	/stornext/Bioinf/data/lab_bahlo/users/gerring.z/twas/weights/GTExv8.EUR.Brain_Anterior_cingulate_cortex_BA24/ENSG00000241685.9.wgt.RDat	ENSG00000241685.9	7	99325909	99325910	0.2679	rs6975245	-3.47	rs219798	0.00283	-3.59	-1.85	287	5	lasso	0.024	0.04	1.21631	0.223868	0.941	0.054	0.004	0	0.001	ENSG00000241685	0.610131	1	Brain_Anterior_cingulate_cortex_BA24
GTExv8.EUR.Brain_Cerebellar_Hemisphere	/stornext/Bioinf/data/lab_bahlo/users/gerring.z/twas/weights/GTExv8.EUR.Brain_Cerebellar_Hemisphere/ENSG00000189241.6.wgt.RDat	ENSG00000189241.6	6	116279902	116279903	0.334	rs2243368	-3.43	rs7770769	0.19212	5.7	1.216	374	1	top1	0.19	5.6e-09	1.216	0.223985	0.062	0.935	0	0.001	0.002	ENSG00000189241	0.610131	1	Brain_Cerebellar_Hemisphere
GTExv8.EUR.Brain_Cerebellar_Hemisphere	/stornext/Bioinf/data/lab_bahlo/users/gerring.z/twas/weights/GTExv8.EUR.Brain_Cerebellar_Hemisphere/ENSG00000237021.2.wgt.RDat	ENSG00000237021.2	6	116254295	116254296	0.267	rs2243368	-3.43	rs7770769	0.124638	-4.89	1.216	374	1	top1	0.12	3.4e-06	-1.216	0.223985	0.652	0.346	0.001	0.001	0.001	ENSG00000237021	0.610131	1	Brain_Cerebellar_Hemisphere
GTExv8.EUR.Brain_Amygdala	/stornext/Bioinf/data/lab_bahlo/users/gerring.z/twas/weights/GTExv8.EUR.Brain_Amygdala/ENSG00000013573.16.wgt.RDat	ENSG00000013573.16	12	31073847	31073848	0.858	rs2099028	3.57	rs11219	0.687797	-9.2	-1.191	448	448	susie	0.7	3e-32	1.2151	0.224	0	0.995	0	0.003	0.002	ENSG00000013573	0.610131	1	Brain_Amygdala
GTExv8.EUR.Brain_Caudate_basal_ganglia	/stornext/Bioinf/data/lab_bahlo/users/gerring.z/twas/weights/GTExv8.EUR.Brain_Caudate_basal_ganglia/ENSG00000100564.8.wgt.RDat	ENSG00000100564.8	14	67600286	67600287	0.3079	rs8005876	-3.35	rs3742875	0.169307	5.6	-0.305	368	368	susie	0.2	7.2e-10	1.2151	0.224	0.028	0.967	0	0.003	0.002	ENSG00000100564	0.610131	1	Brain_Caudate_basal_ganglia
GTExv8.EUR.Brain_Substantia_nigra	/stornext/Bioinf/data/lab_bahlo/users/gerring.z/twas/weights/GTExv8.EUR.Brain_Substantia_nigra/ENSG00000104537.16.wgt.RDat	ENSG00000104537.16	8	123737406	123737407	0.367	rs16898574	2.92	rs12156087	0.04718	-3.86	-1.216	492	1	top1	0.047	0.017	1.216	0.224	0.963	0.035	0.001	0	0	ENSG00000104537	0.610131	1	Brain_Substantia_nigra
GTExv8.EUR.Brain_Hippocampus	/stornext/Bioinf/data/lab_bahlo/users/gerring.z/twas/weights/GTExv8.EUR.Brain_Hippocampus/ENSG00000107566.13.wgt.RDat	ENSG00000107566.13	10	100188296	100188297	0.1201	rs11557934	-2.86	rs1410079	0.076247	-4.15	1.215	393	1	top1	0.076	0.00037	-1.215	0.224	0.946	0.053	0.001	0	0	ENSG00000107566	0.610131	1	Brain_Hippocampus
GTExv8.EUR.Brain_Caudate_basal_ganglia	/stornext/Bioinf/data/lab_bahlo/users/gerring.z/twas/weights/GTExv8.EUR.Brain_Caudate_basal_ganglia/ENSG00000135773.12.wgt.RDat	ENSG00000135773.12	1	230747383	230747384	0.3898	rs270852	3.79	rs12059555	0.120667	6.14	1.2370	689	689	susie	0.14	2.7e-07	1.21608	0.224	0.005	0.99	0	0.003	0.002	ENSG00000135773	0.610131	1	Brain_Caudate_basal_ganglia
GTExv8.EUR.Brain_Putamen_basal_ganglia	/stornext/Bioinf/data/lab_bahlo/users/gerring.z/twas/weights/GTExv8.EUR.Brain_Putamen_basal_ganglia/ENSG00000138829.11.wgt.RDat	ENSG00000138829.11	5	128659184	128659185	0.1814	rs2526179	2.24	rs968008	0.053823	4.59	1.217	453	1	top1	0.054	0.0023	1.217	0.224	0.842	0.157	0.001	0	0	ENSG00000138829	0.610131	1	Brain_Putamen_basal_ganglia
GTExv8.EUR.Brain_Cerebellar_Hemisphere	/stornext/Bioinf/data/lab_bahlo/users/gerring.z/twas/weights/GTExv8.EUR.Brain_Cerebellar_Hemisphere/ENSG00000145362.17.wgt.RDat	ENSG00000145362.17	4	112818108	112818109	0.3189	rs313938	-3.43	rs2158199	0.0229	4.36	-0.045	504	28	enet	0.15	2.3e-07	1.2148	0.224	0.73	0.267	0.002	0.001	0.001	ENSG00000145362	0.610131	1	Brain_Cerebellar_Hemisphere
GTExv8.EUR.Brain_Cerebellar_Hemisphere	/stornext/Bioinf/data/lab_bahlo/users/gerring.z/twas/weights/GTExv8.EUR.Brain_Cerebellar_Hemisphere/ENSG00000162373.12.wgt.RDat	ENSG00000162373.12	1	48776968	48776969	0.137	rs3934240	3.54	rs1934379	0.071832	4.19	-1.2160	385	1	top1	0.072	0.0004	-1.216	0.224	0.936	0.059	0.005	0	0	ENSG00000162373	0.610131	1	Brain_Cerebellar_Hemisphere
GTExv8.EUR.Brain_Cerebellum	/stornext/Bioinf/data/lab_bahlo/users/gerring.z/twas/weights/GTExv8.EUR.Brain_Cerebellum/ENSG00000176903.4.wgt.RDat	ENSG00000176903.4	14	73714371	73714372	0.1169	rs10137031	-4.37	rs17782157	-0.00231	-3.78	0.044	396	396	susie	0.046	0.0019	-1.21511	0.224	0.816	0.156	0.022	0.004	0.002	ENSG00000176903	0.610131	1	Brain_Cerebellum
GTExv8.EUR.Brain_Hippocampus	/stornext/Bioinf/data/lab_bahlo/users/gerring.z/twas/weights/GTExv8.EUR.Brain_Hippocampus/ENSG00000185163.9.wgt.RDat	ENSG00000185163.9	12	132144334	132144335	0.3684	rs4964975	2.67	rs11836451	0.0996	5.37	-0.292	316	29	enet	0.16	2.6e-07	1.21487	0.224	0.024	0.974	0	0.001	0.001	ENSG00000185163	0.610131	1	Brain_Hippocampus
GTExv8.EUR.Brain_Cerebellum	/stornext/Bioinf/data/lab_bahlo/users/gerring.z/twas/weights/GTExv8.EUR.Brain_Cerebellum/ENSG00000185621.11.wgt.RDat	ENSG00000185621.11	3	197960199	197960200	0.1618	rs1963236	-2.68	rs4021907	0.034486	-3.49	-1.217	204	1	top1	0.034	0.0062	1.217	0.224	0.985	0.015	0	0	0	ENSG00000185621	0.610131	1	Brain_Cerebellum
GTExv8.EUR.Brain_Cerebellar_Hemisphere	/stornext/Bioinf/data/lab_bahlo/users/gerring.z/twas/weights/GTExv8.EUR.Brain_Cerebellar_Hemisphere/ENSG00000204237.4.wgt.RDat	ENSG00000204237.4	17	81666362	81666363	0.1952	rs4969481	-4.12	rs34675863	0.158282	-5.27	1.217	313	1	top1	0.16	1.5e-07	-1.217	0.224	0.292	0.689	0.005	0.012	0.002	ENSG00000204237	0.610131	1	Brain_Cerebellar_Hemisphere
GTExv8.EUR.Brain_Cerebellum	/stornext/Bioinf/data/lab_bahlo/users/gerring.z/twas/weights/GTExv8.EUR.Brain_Cerebellum/ENSG00000227262.3.wgt.RDat	ENSG00000227262.3	6	29926972	29926973	0.4368	rs3129063	-4.62	rs9257936	0.072	5.31	0.376	40	6	enet	0.19	2.5e-10	1.2158	0.224	0.128	0.784	0.012	0.072	0.003	ENSG00000227262	0.610131	1	Brain_Cerebellum
GTExv8.EUR.Brain_Cerebellum	/stornext/Bioinf/data/lab_bahlo/users/gerring.z/twas/weights/GTExv8.EUR.Brain_Cerebellum/ENSG00000234936.1.wgt.RDat	ENSG00000234936.1	2	43229572	43229573	0.1508	rs737148	-2.33	rs6714067	0.041923	4.14	1.215	496	1	top1	0.042	0.0028	1.215	0.224	0.937	0.062	0.001	0	0	ENSG00000234936	0.610131	1	Brain_Cerebellum
GTExv8.EUR.Brain_Cerebellar_Hemisphere	/stornext/Bioinf/data/lab_bahlo/users/gerring.z/twas/weights/GTExv8.EUR.Brain_Cerebellar_Hemisphere/ENSG00000271916.1.wgt.RDat	ENSG00000271916.1	3	53798018	53798019	0.4237	rs9861287	-3.72	rs893363	0.0497	4.31	3.118	488	11	enet	0.14	1e-06	1.21662	0.224	0.628	0.342	0.007	0.004	0.019	ENSG00000271916	0.610131	1	Brain_Cerebellar_Hemisphere
GTExv8.EUR.Brain_Anterior_cingulate_cortex_BA24	/stornext/Bioinf/data/lab_bahlo/users/gerring.z/twas/weights/GTExv8.EUR.Brain_Anterior_cingulate_cortex_BA24/ENSG00000277186.1.wgt.RDat	ENSG00000277186.1	12	132593697	132593698	0.224	rs2291256	2.81	rs7294615	0.172928	4.99	-1.216	278	1	top1	0.17	3.2e-07	-1.216	0.224	0.627	0.372	0	0	0.001	ENSG00000277186	0.610131	1	Brain_Anterior_cingulate_cortex_BA24
GTExv8.EUR.Brain_Frontal_Cortex_BA9	/stornext/Bioinf/data/lab_bahlo/users/gerring.z/twas/weights/GTExv8.EUR.Brain_Frontal_Cortex_BA9/ENSG00000277595.1.wgt.RDat	ENSG00000277595.1	12	110032244	110032245	0.1711	rs7952780	-3.79	rs12306974	0.030417	-3.33	1.215	292	1	top1	0.03	0.016	-1.215	0.224	0.98	0.017	0.003	0	0	ENSG00000277595	0.610131	1	Brain_Frontal_Cortex_BA9
GTExv8.EUR.Brain_Cortex	/stornext/Bioinf/data/lab_bahlo/users/gerring.z/twas/weights/GTExv8.EUR.Brain_Cortex/ENSG00000279104.1.wgt.RDat	ENSG00000279104.1	7	49762763	49762764	0.2533	rs4294138	2.9	rs10240495	0.161459	-5.62	-1.216	406	1	top1	0.16	1e-08	1.216	0.224	0.065	0.932	0	0.001	0.002	ENSG00000279104	0.610131	1	Brain_Cortex
GTExv8.EUR.Brain_Nucleus_accumbens_basal_ganglia	/stornext/Bioinf/data/lab_bahlo/users/gerring.z/twas/weights/GTExv8.EUR.Brain_Nucleus_accumbens_basal_ganglia/ENSG00000226445.1.wgt.RDat	ENSG00000226445.1	6	169213253	169213254	0.3668	rs9478086	3	rs6422750	0.124871	5.39	0.875	617	37	enet	0.21	5.3e-11	-1.21514	0.224314	0.054	0.943	0	0.002	0.001	ENSG00000226445	0.610898	1	Brain_Nucleus_accumbens_basal_ganglia
GTExv8.EUR.Brain_Hippocampus	/stornext/Bioinf/data/lab_bahlo/users/gerring.z/twas/weights/GTExv8.EUR.Brain_Hippocampus/ENSG00000077380.15.wgt.RDat	ENSG00000077380.15	2	171687408	171687409	0.174	rs2016394	3.18	rs12692976	-0.002561	3.24	1.130	384	384	susie	0.052	0.0029	1.215	0.224359	0.92	0.078	0.001	0	0	ENSG00000077380	0.610934	1	Brain_Hippocampus
GTExv8.EUR.Brain_Amygdala	/stornext/Bioinf/data/lab_bahlo/users/gerring.z/twas/weights/GTExv8.EUR.Brain_Amygdala/ENSG00000280060.1.wgt.RDat	ENSG00000280060.1	13	43895181	43895182	0.213	rs4942321	-3.72	rs9533520	0.034228	3.71	-1.215	520	1	top1	0.034	0.025	-1.215	0.22437	0.961	0.034	0.005	0	0	ENSG00000280060	0.610934	1	Brain_Amygdala
GTExv8.EUR.Brain_Cortex	/stornext/Bioinf/data/lab_bahlo/users/gerring.z/twas/weights/GTExv8.EUR.Brain_Cortex/ENSG00000267623.3.wgt.RDat	ENSG00000267623.3	19	27902594	27902595	0.5091	rs17714186	-3.25	rs10401215	0.239977	-6.76	0.023	345	17	enet	0.29	3.9e-15	1.21492	0.224397	0	0.997	0	0.002	0.001	ENSG00000267623	0.610979	1	Brain_Cortex
GTExv8.EUR.Brain_Putamen_basal_ganglia	/stornext/Bioinf/data/lab_bahlo/users/gerring.z/twas/weights/GTExv8.EUR.Brain_Putamen_basal_ganglia/ENSG00000182768.8.wgt.RDat	ENSG00000182768.8	15	90265658	90265659	0.1701	rs5011653	2.79	rs8036241	0.008575	-4.09	-1.659	388	24	enet	0.047	0.0042	1.2145	0.22456	0.815	0.183	0.001	0	0.001	ENSG00000182768	0.611075	1	Brain_Putamen_basal_ganglia
GTExv8.EUR.Brain_Caudate_basal_ganglia	/stornext/Bioinf/data/lab_bahlo/users/gerring.z/twas/weights/GTExv8.EUR.Brain_Caudate_basal_ganglia/ENSG00000168569.7.wgt.RDat	ENSG00000168569.7	11	62792020	62792021	0.2735	rs11231166	-3.02	rs11231221	0.016	-4.34	-0.046	332	20	enet	0.094	2.5e-05	1.21382	0.224818	0.809	0.19	0.001	0	0	ENSG00000168569	0.611075	1	Brain_Caudate_basal_ganglia
GTExv8.EUR.Brain_Frontal_Cortex_BA9	/stornext/Bioinf/data/lab_bahlo/users/gerring.z/twas/weights/GTExv8.EUR.Brain_Frontal_Cortex_BA9/ENSG00000146707.14.wgt.RDat	ENSG00000146707.14	7	76625682	76625683	0.7246	rs10241401	-2.4	rs11505688	0.504193	-9.03	1.256	167	167	susie	0.51	5.3e-26	-1.2137	0.224849	0	0.997	0	0	0.002	ENSG00000146707	0.611075	1	Brain_Frontal_Cortex_BA9
GTExv8.EUR.Brain_Cerebellum	/stornext/Bioinf/data/lab_bahlo/users/gerring.z/twas/weights/GTExv8.EUR.Brain_Cerebellum/ENSG00000068078.17.wgt.RDat	ENSG00000068078.17	4	1793306	1793307	0.1834	rs17742599	-2.53	rs2247341	1.41e-02	3.78	-0.628	280	29	enet	0.046	0.0017	1.21353	0.224928	0.853	0.146	0.001	0	0	ENSG00000068078	0.611075	1	Brain_Cerebellum
GTExv8.EUR.Brain_Substantia_nigra	/stornext/Bioinf/data/lab_bahlo/users/gerring.z/twas/weights/GTExv8.EUR.Brain_Substantia_nigra/ENSG00000014824.13.wgt.RDat	ENSG00000014824.13	4	41990471	41990472	0.355	rs11722892	-3.06	rs1507086	0.079598	4.56	-0.232	422	422	susie	0.16	2.9e-05	-1.2125	0.225	0.348	0.649	0	0.001	0.002	ENSG00000014824	0.611075	1	Brain_Substantia_nigra
GTExv8.EUR.Brain_Cortex	/stornext/Bioinf/data/lab_bahlo/users/gerring.z/twas/weights/GTExv8.EUR.Brain_Cortex/ENSG00000065882.15.wgt.RDat	ENSG00000065882.15	4	37891086	37891087	0.3987	rs17422084	3.71	rs6850410	0.113736	5.45	-1.657	667	667	susie	0.13	2.7e-07	-1.21238	0.225	0.056	0.936	0	0.005	0.003	ENSG00000065882	0.611075	1	Brain_Cortex
GTExv8.EUR.Brain_Cerebellum	/stornext/Bioinf/data/lab_bahlo/users/gerring.z/twas/weights/GTExv8.EUR.Brain_Cerebellum/ENSG00000070476.14.wgt.RDat	ENSG00000070476.14	3	126475918	126475919	0.4697	rs9863762	3.37	rs3231	0.399771	-8.72	-1.214	532	1	top1	0.4	1.3e-22	1.214	0.225	0	0.996	0	0.002	0.002	ENSG00000070476	0.611075	1	Brain_Cerebellum
GTExv8.EUR.Brain_Hippocampus	/stornext/Bioinf/data/lab_bahlo/users/gerring.z/twas/weights/GTExv8.EUR.Brain_Hippocampus/ENSG00000105677.11.wgt.RDat	ENSG00000105677.11	19	35545594	35545595	0.345	rs401522	-4.17	rs11084835	0.040216	-4.08	1.148	469	8	lasso	0.077	0.00033	-1.21316	0.225	0.91	0.083	0.006	0.001	0	ENSG00000105677	0.611075	1	Brain_Hippocampus
GTExv8.EUR.Brain_Cortex	/stornext/Bioinf/data/lab_bahlo/users/gerring.z/twas/weights/GTExv8.EUR.Brain_Cortex/ENSG00000107771.15.wgt.RDat	ENSG00000107771.15	10	84328585	84328586	0.206	rs1188774	2.92	rs12763546	0.020562	-3.66	0.671	526	526	susie	0.078	7.6e-05	-1.21401	0.225	0.787	0.211	0.001	0	0.001	ENSG00000107771	0.611075	1	Brain_Cortex
GTExv8.EUR.Brain_Cerebellar_Hemisphere	/stornext/Bioinf/data/lab_bahlo/users/gerring.z/twas/weights/GTExv8.EUR.Brain_Cerebellar_Hemisphere/ENSG00000125378.15.wgt.RDat	ENSG00000125378.15	14	53958760	53958761	0.393	rs1953743	-2.33	rs17563	0.10886	-6.39	-0.674	448	37	enet	0.2	2.4e-09	1.2127	0.225	0.002	0.996	0	0.001	0.001	ENSG00000125378	0.611075	1	Brain_Cerebellar_Hemisphere
GTExv8.EUR.Brain_Cerebellum	/stornext/Bioinf/data/lab_bahlo/users/gerring.z/twas/weights/GTExv8.EUR.Brain_Cerebellum/ENSG00000129493.14.wgt.RDat	ENSG00000129493.14	14	31420284	31420285	0.1786	rs8016747	3.14	rs7150262	0.148	-5.76	0.884	302	302	susie	0.16	8.5e-09	-1.21326	0.225	0.007	0.991	0	0.001	0.002	ENSG00000129493	0.611075	1	Brain_Cerebellum
GTExv8.EUR.Brain_Cortex	/stornext/Bioinf/data/lab_bahlo/users/gerring.z/twas/weights/GTExv8.EUR.Brain_Cortex/ENSG00000146285.13.wgt.RDat	ENSG00000146285.13	6	107824316	107824317	0.2536	rs846959	3.34	rs846948	0.0755	4.62	-1.213	424	1	top1	0.076	9.8e-05	-1.213	0.225	0.796	0.201	0.002	0	0	ENSG00000146285	0.611075	1	Brain_Cortex
GTExv8.EUR.Brain_Cerebellum	/stornext/Bioinf/data/lab_bahlo/users/gerring.z/twas/weights/GTExv8.EUR.Brain_Cerebellum/ENSG00000163728.10.wgt.RDat	ENSG00000163728.10	3	180602129	180602130	0.137	rs4855011	-4.17	rs9290705	0.049499	4.02	-1.213	237	1	top1	0.049	0.0013	-1.213	0.225	0.951	0.039	0.01	0	0	ENSG00000163728	0.611075	1	Brain_Cerebellum
GTExv8.EUR.Brain_Cerebellar_Hemisphere	/stornext/Bioinf/data/lab_bahlo/users/gerring.z/twas/weights/GTExv8.EUR.Brain_Cerebellar_Hemisphere/ENSG00000163755.8.wgt.RDat	ENSG00000163755.8	3	149129583	149129584	0.3244	rs9869237	-2.75	rs11918767	0.0986	4.44	-1.213	553	1	top1	0.099	3.7e-05	-1.213	0.225	0.886	0.113	0.001	0	0	ENSG00000163755	0.611075	1	Brain_Cerebellar_Hemisphere
GTExv8.EUR.Brain_Cerebellum	/stornext/Bioinf/data/lab_bahlo/users/gerring.z/twas/weights/GTExv8.EUR.Brain_Cerebellum/ENSG00000167695.14.wgt.RDat	ENSG00000167695.14	17	732411	732412	0.2903	rs7207116	-3.72	rs7225087	0.145	5.73	-1.35	441	441	susie	0.16	8.2e-09	-1.21232	0.225	0.008	0.988	0	0.003	0.002	ENSG00000167695	0.611075	1	Brain_Cerebellum
GTExv8.EUR.Brain_Amygdala	/stornext/Bioinf/data/lab_bahlo/users/gerring.z/twas/weights/GTExv8.EUR.Brain_Amygdala/ENSG00000168280.16.wgt.RDat	ENSG00000168280.16	2	148875249	148875250	0.1956	rs12469218	-2.58	rs16829057	0.016316	-3.82	-0.612	350	350	susie	0.045	0.012	1.2144	0.225	0.918	0.081	0.001	0	0	ENSG00000168280	0.611075	1	Brain_Amygdala
GTExv8.EUR.Brain_Cerebellum	/stornext/Bioinf/data/lab_bahlo/users/gerring.z/twas/weights/GTExv8.EUR.Brain_Cerebellum/ENSG00000198964.13.wgt.RDat	ENSG00000198964.13	10	50624949	50624950	0.1691	rs4312019	2.99	rs1436213	0.019935	-3.47	-1.231	405	405	susie	0.021	0.027	1.21302	0.225	0.92	0.079	0.001	0	0	ENSG00000198964	0.611075	1	Brain_Cerebellum
GTExv8.EUR.Brain_Caudate_basal_ganglia	/stornext/Bioinf/data/lab_bahlo/users/gerring.z/twas/weights/GTExv8.EUR.Brain_Caudate_basal_ganglia/ENSG00000242593.5.wgt.RDat	ENSG00000242593.5	7	124049131	124049132	0.5803	rs7809628	3.47	rs10224465	0.436	-8.77	1.183	395	395	susie	0.44	3e-23	-1.213	0.225	0	0.995	0	0.003	0.002	ENSG00000242593	0.611075	1	Brain_Caudate_basal_ganglia
GTExv8.EUR.Brain_Cortex	/stornext/Bioinf/data/lab_bahlo/users/gerring.z/twas/weights/GTExv8.EUR.Brain_Cortex/ENSG00000268364.1.wgt.RDat	ENSG00000268364.1	9	70258865	70258866	0.1676	rs6560142	3.02	rs10868262	-4.37e-03	3.54	-0.8340	436	57	enet	0.039	0.0044	-1.21218	0.225	0.854	0.144	0.001	0	0	ENSG00000268364	0.611075	1	Brain_Cortex
GTExv8.EUR.Brain_Cortex	/stornext/Bioinf/data/lab_bahlo/users/gerring.z/twas/weights/GTExv8.EUR.Brain_Cortex/ENSG00000273336.1.wgt.RDat	ENSG00000273336.1	10	133481237	133481238	0.3987	rs3008304	-2.85	rs1329151	0.148048	-5.42	-1.213	296	1	top1	0.15	4.5e-08	1.213	0.225	0.142	0.856	0	0.001	0.002	ENSG00000273336	0.611075	1	Brain_Cortex
GTExv8.EUR.Brain_Cerebellum	/stornext/Bioinf/data/lab_bahlo/users/gerring.z/twas/weights/GTExv8.EUR.Brain_Cerebellum/ENSG00000278416.1.wgt.RDat	ENSG00000278416.1	7	75359549	75359550	0.5738	rs13340490	2.6	rs17207196	0.0715	-4.01	-0.6196	162	49	enet	0.2	4.2e-11	1.21452	0.225	0.938	0.062	0	0	0	ENSG00000278416	0.611075	1	Brain_Cerebellum
GTExv8.EUR.Brain_Spinal_cord_cervical_c-1	/stornext/Bioinf/data/lab_bahlo/users/gerring.z/twas/weights/GTExv8.EUR.Brain_Spinal_cord_cervical_c-1/ENSG00000197933.12.wgt.RDat	ENSG00000197933.12	19	11739008	11739009	0.268	rs11879596	-3.28	rs172731	-0.00828	-3.37	0.766	318	66	enet	0.004	0.23	-1.21249	0.225323	0.953	0.045	0.001	0	0	ENSG00000197933	0.611782	1	Brain_Spinal_cord_cervical_c-1
GTExv8.EUR.Brain_Caudate_basal_ganglia	/stornext/Bioinf/data/lab_bahlo/users/gerring.z/twas/weights/GTExv8.EUR.Brain_Caudate_basal_ganglia/ENSG00000142089.15.wgt.RDat	ENSG00000142089.15	11	321339	321340	0.3467	rs10902179	3.01	rs7944394	0.26	-6.8	-1.212	330	330	susie	0.26	3.7e-13	1.21201	0.22551	0	0.997	0	0.001	0.002	ENSG00000142089	0.611782	1	Brain_Caudate_basal_ganglia
GTExv8.EUR.Brain_Cerebellum	/stornext/Bioinf/data/lab_bahlo/users/gerring.z/twas/weights/GTExv8.EUR.Brain_Cerebellum/ENSG00000198719.8.wgt.RDat	ENSG00000198719.8	6	170306564	170306565	0.1988	rs3012421	2.63	rs903627	0.11676	5.13	1.91	318	11	enet	0.16	6.8e-09	1.21113	0.225844	0.152	0.844	0	0.001	0.003	ENSG00000198719	0.611782	1	Brain_Cerebellum
GTExv8.EUR.Brain_Nucleus_accumbens_basal_ganglia	/stornext/Bioinf/data/lab_bahlo/users/gerring.z/twas/weights/GTExv8.EUR.Brain_Nucleus_accumbens_basal_ganglia/ENSG00000046604.12.wgt.RDat	ENSG00000046604.12	18	31498042	31498043	0.2301	rs961460	3.58	rs9304098	0.034366	-4.72	1.691	515	515	susie	0.095	1.5e-05	-1.2106	0.226	0.371	0.624	0.001	0.002	0.003	ENSG00000046604	0.611782	1	Brain_Nucleus_accumbens_basal_ganglia
GTExv8.EUR.Brain_Hypothalamus	/stornext/Bioinf/data/lab_bahlo/users/gerring.z/twas/weights/GTExv8.EUR.Brain_Hypothalamus/ENSG00000100461.17.wgt.RDat	ENSG00000100461.17	14	22917801	22917802	0.434	rs15795	2.72	rs2295680	0.107665	-5.31	1.21	570	570	susie	0.17	4.7e-08	-1.2096	0.226	0.045	0.952	0	0.001	0.002	ENSG00000100461	0.611782	1	Brain_Hypothalamus
GTExv8.EUR.Brain_Nucleus_accumbens_basal_ganglia	/stornext/Bioinf/data/lab_bahlo/users/gerring.z/twas/weights/GTExv8.EUR.Brain_Nucleus_accumbens_basal_ganglia/ENSG00000119946.10.wgt.RDat	ENSG00000119946.10	10	99329098	99329099	0.1932	rs1937231	3.54	rs17568778	0.028728	-4.19	-0.9750	416	14	enet	0.084	4.5e-05	1.21188	0.226	0.721	0.273	0.003	0.001	0.002	ENSG00000119946	0.611782	1	Brain_Nucleus_accumbens_basal_ganglia
GTExv8.EUR.Brain_Cerebellum	/stornext/Bioinf/data/lab_bahlo/users/gerring.z/twas/weights/GTExv8.EUR.Brain_Cerebellum/ENSG00000141668.9.wgt.RDat	ENSG00000141668.9	18	72638520	72638521	0.2773	rs7505475	2.92	rs1367993	-0.00432	3.64	-0.681	541	541	susie	0.071	0.00013	-1.2111	0.226	0.871	0.127	0.001	0	0	ENSG00000141668	0.611782	1	Brain_Cerebellum
GTExv8.EUR.Brain_Substantia_nigra	/stornext/Bioinf/data/lab_bahlo/users/gerring.z/twas/weights/GTExv8.EUR.Brain_Substantia_nigra/ENSG00000145198.14.wgt.RDat	ENSG00000145198.14	3	184230428	184230429	0.4288	rs4912518	-3.57	rs902415	0.259094	-5.25	-1.212	498	1	top1	0.26	3.8e-08	1.212	0.226	0.556	0.438	0.003	0.002	0.001	ENSG00000145198	0.611782	1	Brain_Substantia_nigra
GTExv8.EUR.Brain_Cerebellum	/stornext/Bioinf/data/lab_bahlo/users/gerring.z/twas/weights/GTExv8.EUR.Brain_Cerebellum/ENSG00000179889.18.wgt.RDat	ENSG00000179889.18	16	14974590	14974591	0.1001	rs4780563	-3.19	rs3198697	0.083779	4.44	1.211	107	1	top1	0.084	3.3e-05	1.211	0.226	0.884	0.115	0	0	0	ENSG00000179889	0.611782	1	Brain_Cerebellum
GTExv8.EUR.Brain_Cortex	/stornext/Bioinf/data/lab_bahlo/users/gerring.z/twas/weights/GTExv8.EUR.Brain_Cortex/ENSG00000196329.11.wgt.RDat	ENSG00000196329.11	7	150737347	150737348	0.253	rs11772925	-2.48	rs4725927	0.061265	3.98	1.211	504	1	top1	0.061	0.00043	1.211	0.226	0.953	0.046	0.001	0	0	ENSG00000196329	0.611782	1	Brain_Cortex
GTExv8.EUR.Brain_Cerebellum	/stornext/Bioinf/data/lab_bahlo/users/gerring.z/twas/weights/GTExv8.EUR.Brain_Cerebellum/ENSG00000215912.12.wgt.RDat	ENSG00000215912.12	1	2801716	2801717	0.2305	rs9782915	2.84	rs2260976	1.71e-01	5.91	1.2100	369	1	top1	0.17	2.3e-09	1.21	0.226	0.016	0.981	0	0.001	0.002	ENSG00000215912	0.611782	1	Brain_Cerebellum
GTExv8.EUR.Brain_Substantia_nigra	/stornext/Bioinf/data/lab_bahlo/users/gerring.z/twas/weights/GTExv8.EUR.Brain_Substantia_nigra/ENSG00000224786.1.wgt.RDat	ENSG00000224786.1	4	122732192	122732193	0.269	rs308441	2.99	rs309343	0.020526	3.46	1.039	289	289	susie	0.021	0.078	1.2099	0.226	0.94	0.058	0.001	0	0	ENSG00000224786	0.611782	1	Brain_Substantia_nigra
GTExv8.EUR.Brain_Cerebellum	/stornext/Bioinf/data/lab_bahlo/users/gerring.z/twas/weights/GTExv8.EUR.Brain_Cerebellum/ENSG00000255222.1.wgt.RDat	ENSG00000255222.1	11	86294759	86294760	0.194	rs2374721	-4.33	rs1955189	-0.004769	3.9	-0.333	545	545	susie	0.06	0.0004	1.2097	0.226	0.765	0.18	0.024	0.006	0.025	ENSG00000255222	0.611782	1	Brain_Cerebellum
GTExv8.EUR.Brain_Cerebellum	/stornext/Bioinf/data/lab_bahlo/users/gerring.z/twas/weights/GTExv8.EUR.Brain_Cerebellum/ENSG00000260249.2.wgt.RDat	ENSG00000260249.2	16	50666210	50666211	0.3779	rs12447155	-3.15	rs11076531	0.233632	6.95	1.336	423	5	lasso	0.24	3.8e-13	1.2118	0.226	0	0.996	0	0.002	0.002	ENSG00000260249	0.611782	1	Brain_Cerebellum
GTExv8.EUR.Brain_Putamen_basal_ganglia	/stornext/Bioinf/data/lab_bahlo/users/gerring.z/twas/weights/GTExv8.EUR.Brain_Putamen_basal_ganglia/ENSG00000260549.1.wgt.RDat	ENSG00000260549.1	16	56617475	56617476	0.2877	rs3811360	3.47	rs13306677	0.017936	3.86	-1.766	517	33	enet	0.1	3e-05	-1.21064	0.226	0.865	0.132	0.002	0	0.001	ENSG00000260549	0.611782	1	Brain_Putamen_basal_ganglia
GTExv8.EUR.Brain_Cerebellum	/stornext/Bioinf/data/lab_bahlo/users/gerring.z/twas/weights/GTExv8.EUR.Brain_Cerebellum/ENSG00000268573.1.wgt.RDat	ENSG00000268573.1	18	35285176	35285177	0.2453	rs1786604	-3.94	rs4799374	0.04978	-4.5	2.984	404	20	enet	0.15	1.6e-08	-1.20994	0.226	0.589	0.386	0.008	0.005	0.012	ENSG00000268573	0.611782	1	Brain_Cerebellum
GTExv8.EUR.Brain_Cortex	/stornext/Bioinf/data/lab_bahlo/users/gerring.z/twas/weights/GTExv8.EUR.Brain_Cortex/ENSG00000273108.1.wgt.RDat	ENSG00000273108.1	10	103608618	103608619	0.2353	rs4917996	6.03	rs10883886	0.106054	5.1	-1.475	371	371	susie	0.13	5.4e-07	-1.21016	0.226	0	0.002	0.12	0.865	0.013	ENSG00000273108	0.611782	1	Brain_Cortex
GTExv8.EUR.Brain_Hippocampus	/stornext/Bioinf/data/lab_bahlo/users/gerring.z/twas/weights/GTExv8.EUR.Brain_Hippocampus/ENSG00000178586.4.wgt.RDat	ENSG00000178586.4	2	240046071	240046072	0.2444	rs1106154	-3.23	rs6739025	0.052552	4.34	-0.659	565	7	enet	0.053	0.0027	-1.2103	0.226179	0.741	0.256	0.002	0.001	0.001	ENSG00000178586	0.61218	1	Brain_Hippocampus
GTExv8.EUR.Brain_Putamen_basal_ganglia	/stornext/Bioinf/data/lab_bahlo/users/gerring.z/twas/weights/GTExv8.EUR.Brain_Putamen_basal_ganglia/ENSG00000138764.14.wgt.RDat	ENSG00000138764.14	4	77157150	77157151	0.158	rs344144	-2.63	rs11724432	0.150432	5.07	-1.21	534	1	top1	0.15	4.4e-07	-1.21	0.226279	0.494	0.504	0	0	0.001	ENSG00000138764	0.612392	1	Brain_Putamen_basal_ganglia
GTExv8.EUR.Brain_Nucleus_accumbens_basal_ganglia	/stornext/Bioinf/data/lab_bahlo/users/gerring.z/twas/weights/GTExv8.EUR.Brain_Nucleus_accumbens_basal_ganglia/ENSG00000137944.17.wgt.RDat	ENSG00000137944.17	1	88988354	88988355	0.5831	rs10923098	-2.82	rs10801690	5.08e-01	-9.65	0.8930	357	59	enet	0.52	1.3e-30	-1.20996	0.226293	0	0.998	0	0.001	0.001	ENSG00000137944	0.612401	1	Brain_Nucleus_accumbens_basal_ganglia
GTExv8.EUR.Brain_Cerebellum	/stornext/Bioinf/data/lab_bahlo/users/gerring.z/twas/weights/GTExv8.EUR.Brain_Cerebellum/ENSG00000129946.10.wgt.RDat	ENSG00000129946.10	19	460995	460996	0.3833	rs10408164	-3.54	rs1046822	0.085869	5.68	-1.01	348	24	enet	0.22	9.4e-12	-1.20961	0.22643	0.013	0.984	0	0.002	0.001	ENSG00000129946	0.612685	1	Brain_Cerebellum
GTExv8.EUR.Brain_Cerebellum	/stornext/Bioinf/data/lab_bahlo/users/gerring.z/twas/weights/GTExv8.EUR.Brain_Cerebellum/ENSG00000058091.16.wgt.RDat	ENSG00000058091.16	7	90563734	90563735	0.4452	rs3779569	3.38	rs11763871	0.0652	5.72	1.242	449	20	enet	0.2	4.6e-11	1.20756	0.227	0.011	0.984	0	0.003	0.002	ENSG00000058091	0.613006	1	Brain_Cerebellum
GTExv8.EUR.Brain_Cortex	/stornext/Bioinf/data/lab_bahlo/users/gerring.z/twas/weights/GTExv8.EUR.Brain_Cortex/ENSG00000109610.5.wgt.RDat	ENSG00000109610.5	4	24789911	24789912	0.2465	rs7677149	-3.71	rs12649653	0.03827	4.35	-0.002	490	25	enet	0.086	3.3e-05	-1.20923	0.227	0.782	0.212	0.002	0	0.003	ENSG00000109610	0.613006	1	Brain_Cortex
GTExv8.EUR.Brain_Nucleus_accumbens_basal_ganglia	/stornext/Bioinf/data/lab_bahlo/users/gerring.z/twas/weights/GTExv8.EUR.Brain_Nucleus_accumbens_basal_ganglia/ENSG00000123268.8.wgt.RDat	ENSG00000123268.8	12	50763709	50763710	0.1537	rs11169708	2.33	rs7139213	0.014711	3.81	1.198	309	43	enet	0.055	0.00083	1.20907	0.227	0.831	0.168	0	0	0	ENSG00000123268	0.613006	1	Brain_Nucleus_accumbens_basal_ganglia
GTExv8.EUR.Brain_Frontal_Cortex_BA9	/stornext/Bioinf/data/lab_bahlo/users/gerring.z/twas/weights/GTExv8.EUR.Brain_Frontal_Cortex_BA9/ENSG00000164068.15.wgt.RDat	ENSG00000164068.15	3	49689501	49689502	0.1259	rs4554002	4.49	rs6785549	0.088117	4.41	-1.207	313	1	top1	0.088	9.4e-05	-1.207	0.227	0.803	0.086	0.096	0.01	0.005	ENSG00000164068	0.613006	1	Brain_Frontal_Cortex_BA9
GTExv8.EUR.Brain_Anterior_cingulate_cortex_BA24	/stornext/Bioinf/data/lab_bahlo/users/gerring.z/twas/weights/GTExv8.EUR.Brain_Anterior_cingulate_cortex_BA24/ENSG00000184990.12.wgt.RDat	ENSG00000184990.12	14	104753099	104753100	0.41	rs12882886	-3.75	rs7146454	0.09681	-4.55	0.537	367	11	lasso	0.13	1.2e-05	-1.2086	0.227	0.738	0.252	0.007	0.002	0.001	ENSG00000184990	0.613006	1	Brain_Anterior_cingulate_cortex_BA24
GTExv8.EUR.Brain_Caudate_basal_ganglia	/stornext/Bioinf/data/lab_bahlo/users/gerring.z/twas/weights/GTExv8.EUR.Brain_Caudate_basal_ganglia/ENSG00000186205.12.wgt.RDat	ENSG00000186205.12	1	220786758	220786759	0.1982	rs10495160	-3.04	rs2807835	0.038553	4.18	-1.5380	411	8	lasso	0.057	0.00097	-1.20708	0.227	0.736	0.262	0.001	0	0.001	ENSG00000186205	0.613006	1	Brain_Caudate_basal_ganglia
GTExv8.EUR.Brain_Cerebellum	/stornext/Bioinf/data/lab_bahlo/users/gerring.z/twas/weights/GTExv8.EUR.Brain_Cerebellum/ENSG00000256596.1.wgt.RDat	ENSG00000256596.1	12	124206227	124206228	0.3023	rs701043	3.41	rs10846569	0.046085	-4.44	1.209000	483	1	top1	0.046	0.0018	-1.209	0.227	0.869	0.127	0.003	0	0	ENSG00000256596	0.613006	1	Brain_Cerebellum
GTExv8.EUR.Brain_Cerebellum	/stornext/Bioinf/data/lab_bahlo/users/gerring.z/twas/weights/GTExv8.EUR.Brain_Cerebellum/ENSG00000267150.1.wgt.RDat	ENSG00000267150.1	18	14089934	14089935	0.4263	rs7237515	2.2	rs11659850	0.28525	7.37	1.208	295	1	top1	0.29	1.8e-15	1.208	0.227	0	0.997	0	0.001	0.002	ENSG00000267150	0.613006	1	Brain_Cerebellum
GTExv8.EUR.Brain_Cortex	/stornext/Bioinf/data/lab_bahlo/users/gerring.z/twas/weights/GTExv8.EUR.Brain_Cortex/ENSG00000272459.1.wgt.RDat	ENSG00000272459.1	5	177554823	177554824	0.1723	rs6883364	-2.57	rs2630757	0.066839	4.44	1.4110	242	6	lasso	0.083	4.5e-05	1.2081	0.227	0.755	0.244	0	0	0	ENSG00000272459	0.613006	1	Brain_Cortex
GTExv8.EUR.Brain_Frontal_Cortex_BA9	/stornext/Bioinf/data/lab_bahlo/users/gerring.z/twas/weights/GTExv8.EUR.Brain_Frontal_Cortex_BA9/ENSG00000172244.8.wgt.RDat	ENSG00000172244.8	5	43515144	43515145	0.2442	rs922439	2.37	rs2172763	1.21e-01	5.34	-1.387	255	255	susie	0.14	9.5e-07	-1.2079	0.227088	0.011	0.986	0	0.001	0.002	ENSG00000172244	0.613215	1	Brain_Frontal_Cortex_BA9
GTExv8.EUR.Brain_Cerebellar_Hemisphere	/stornext/Bioinf/data/lab_bahlo/users/gerring.z/twas/weights/GTExv8.EUR.Brain_Cerebellar_Hemisphere/ENSG00000133884.9.wgt.RDat	ENSG00000133884.9	11	65333753	65333754	0.134	rs2271446	-2.84	rs629710	0.015442	-3.76	-1.842	339	339	susie	0.02	0.042	1.2076	0.2272	0.905	0.094	0.001	0	0	ENSG00000133884	0.61343	1	Brain_Cerebellar_Hemisphere
GTExv8.EUR.Brain_Cerebellar_Hemisphere	/stornext/Bioinf/data/lab_bahlo/users/gerring.z/twas/weights/GTExv8.EUR.Brain_Cerebellar_Hemisphere/ENSG00000083844.10.wgt.RDat	ENSG00000083844.10	19	57191499	57191500	0.305	rs12609093	3.71	rs7251328	0.011405	-3.54	1.302	508	11	enet	0.049	0.003	1.20734	0.227302	0.907	0.084	0.007	0.001	0.001	ENSG00000083844	0.613677	1	Brain_Cerebellar_Hemisphere
GTExv8.EUR.Brain_Substantia_nigra	/stornext/Bioinf/data/lab_bahlo/users/gerring.z/twas/weights/GTExv8.EUR.Brain_Substantia_nigra/ENSG00000274624.1.wgt.RDat	ENSG00000274624.1	12	22105319	22105320	0.29	rs11046265	3	rs10770894	0.186	4.92	1.175	331	2	lasso	0.22	6.1e-07	1.2071	0.227389	0.638	0.361	0	0	0.001	ENSG00000274624	0.613865	1	Brain_Substantia_nigra
GTExv8.EUR.Brain_Nucleus_accumbens_basal_ganglia	/stornext/Bioinf/data/lab_bahlo/users/gerring.z/twas/weights/GTExv8.EUR.Brain_Nucleus_accumbens_basal_ganglia/ENSG00000214900.9.wgt.RDat	ENSG00000214900.9	14	50092642	50092643	0.1755	rs2355659	3.29	rs1955930	-0.00152	4.18	-1.208	350	22	enet	0.1	6.9e-06	-1.20707	0.227404	0.768	0.229	0.002	0	0.001	ENSG00000214900	0.613865	1	Brain_Nucleus_accumbens_basal_ganglia
GTExv8.EUR.Brain_Hippocampus	/stornext/Bioinf/data/lab_bahlo/users/gerring.z/twas/weights/GTExv8.EUR.Brain_Hippocampus/ENSG00000140254.12.wgt.RDat	ENSG00000140254.12	15	45129931	45129932	0.3044	rs17518970	-2.40	rs765787	0.112224	-4.96	1.206	301	1	top1	0.11	1.7e-05	-1.206	0.227817	0.606	0.393	0	0	0.001	ENSG00000140254	0.613872	1	Brain_Hippocampus
GTExv8.EUR.Brain_Cerebellum	/stornext/Bioinf/data/lab_bahlo/users/gerring.z/twas/weights/GTExv8.EUR.Brain_Cerebellum/ENSG00000259408.2.wgt.RDat	ENSG00000259408.2	15	33856808	33856809	0.2944	rs4780166	-3.66	rs10519889	0.200793	-6.25	0.1320	663	18	enet	0.21	2.5e-11	-1.2059	0.227858	0.002	0.992	0	0.005	0.001	ENSG00000259408	0.613872	1	Brain_Cerebellum
GTExv8.EUR.Brain_Putamen_basal_ganglia	/stornext/Bioinf/data/lab_bahlo/users/gerring.z/twas/weights/GTExv8.EUR.Brain_Putamen_basal_ganglia/ENSG00000169116.11.wgt.RDat	ENSG00000169116.11	4	74933094	74933095	0.1672	rs4269201	2.42	rs4859957	-0.005936	-3.73	1.81	401	12	lasso	0.008	0.14	-1.20569	0.227935	0.887	0.112	0.001	0	0	ENSG00000169116	0.613872	1	Brain_Putamen_basal_ganglia
GTExv8.EUR.Brain_Cortex	/stornext/Bioinf/data/lab_bahlo/users/gerring.z/twas/weights/GTExv8.EUR.Brain_Cortex/ENSG00000179630.10.wgt.RDat	ENSG00000179630.10	13	43879283	43879284	0.2255	rs4942321	-3.72	rs687582	0.01074	-4.44	0.850	527	31	enet	0.082	5.2e-05	-1.2056	0.227988	0.431	0.563	0.002	0.003	0.001	ENSG00000179630	0.613872	1	Brain_Cortex
GTExv8.EUR.Brain_Cortex	/stornext/Bioinf/data/lab_bahlo/users/gerring.z/twas/weights/GTExv8.EUR.Brain_Cortex/ENSG00000198185.11.wgt.RDat	ENSG00000198185.11	20	46513558	46513559	0.2543	rs4810512	-3.34	rs847052	0.030415	5.46	-1.177	558	558	susie	0.1	4.9e-06	-1.2055	0.22799	0.037	0.957	0	0.003	0.002	ENSG00000198185	0.613872	1	Brain_Cortex
GTExv8.EUR.Brain_Spinal_cord_cervical_c-1	/stornext/Bioinf/data/lab_bahlo/users/gerring.z/twas/weights/GTExv8.EUR.Brain_Spinal_cord_cervical_c-1/ENSG00000074590.13.wgt.RDat	ENSG00000074590.13	12	106140032	106140033	0.291	rs7959392	3.05	rs2434080	-0.006252	-3.14	-0.417	591	591	susie	0.032	0.03	1.2067	0.228	0.917	0.081	0.001	0	0	ENSG00000074590	0.613872	1	Brain_Spinal_cord_cervical_c-1
GTExv8.EUR.Brain_Cerebellum	/stornext/Bioinf/data/lab_bahlo/users/gerring.z/twas/weights/GTExv8.EUR.Brain_Cerebellum/ENSG00000100416.12.wgt.RDat	ENSG00000100416.12	22	46330874	46330875	0.1351	rs6520050	-3.63	rs6008770	0.021053	4.09	1.206	459	1	top1	0.021	0.026	1.206	0.228	0.943	0.055	0.002	0	0	ENSG00000100416	0.613872	1	Brain_Cerebellum
GTExv8.EUR.Brain_Spinal_cord_cervical_c-1	/stornext/Bioinf/data/lab_bahlo/users/gerring.z/twas/weights/GTExv8.EUR.Brain_Spinal_cord_cervical_c-1/ENSG00000110455.13.wgt.RDat	ENSG00000110455.13	11	44065924	44065925	0.756	rs7935243	-3.62	rs7951555	0.171443	5.73	-0.426	526	526	susie	0.45	1.1e-16	-1.20531	0.228	0.054	0.941	0	0.003	0.002	ENSG00000110455	0.613872	1	Brain_Spinal_cord_cervical_c-1
GTExv8.EUR.Brain_Cerebellum	/stornext/Bioinf/data/lab_bahlo/users/gerring.z/twas/weights/GTExv8.EUR.Brain_Cerebellum/ENSG00000111218.11.wgt.RDat	ENSG00000111218.11	12	3381348	3381349	0.5567	rs1015762	-3.34	rs17835992	0.154980	5.92	0.825000	646	646	susie	0.19	3.7e-10	1.20433	0.228	0.006	0.99	0	0.003	0.001	ENSG00000111218	0.613872	1	Brain_Cerebellum
GTExv8.EUR.Brain_Caudate_basal_ganglia	/stornext/Bioinf/data/lab_bahlo/users/gerring.z/twas/weights/GTExv8.EUR.Brain_Caudate_basal_ganglia/ENSG00000119431.9.wgt.RDat	ENSG00000119431.9	9	113376998	113376999	0.3266	rs818692	2.85	rs4979237	0.005862	4.06	0.7780	583	5	lasso	0.049	0.0021	1.20578	0.228	0.854	0.144	0.001	0	0	ENSG00000119431	0.613872	1	Brain_Caudate_basal_ganglia
GTExv8.EUR.Brain_Spinal_cord_cervical_c-1	/stornext/Bioinf/data/lab_bahlo/users/gerring.z/twas/weights/GTExv8.EUR.Brain_Spinal_cord_cervical_c-1/ENSG00000141086.17.wgt.RDat	ENSG00000141086.17	16	67932413	67932414	0.195	rs12598	2.33	rs7204974	0.10573	4.46	1.206	240	1	top1	0.11	0.00023	1.206	0.228	0.925	0.075	0	0	0	ENSG00000141086	0.613872	1	Brain_Spinal_cord_cervical_c-1
GTExv8.EUR.Brain_Cerebellar_Hemisphere	/stornext/Bioinf/data/lab_bahlo/users/gerring.z/twas/weights/GTExv8.EUR.Brain_Cerebellar_Hemisphere/ENSG00000187742.14.wgt.RDat	ENSG00000187742.14	9	89318505	89318506	0.4639	rs4877109	3.56	rs3211698	0.258222	-6.46	1.2390	497	497	susie	0.28	8.6e-13	-1.206	0.228	0.002	0.991	0	0.005	0.002	ENSG00000187742	0.613872	1	Brain_Cerebellar_Hemisphere
GTExv8.EUR.Brain_Cortex	/stornext/Bioinf/data/lab_bahlo/users/gerring.z/twas/weights/GTExv8.EUR.Brain_Cortex/ENSG00000197969.11.wgt.RDat	ENSG00000197969.11	9	77177352	77177353	0.2748	rs2184481	3.75	rs4509408	8.16e-02	-4.85	-0.1450	527	527	susie	0.096	1.1e-05	1.20451	0.228	0.095	0.9	0	0.003	0.002	ENSG00000197969	0.613872	1	Brain_Cortex
GTExv8.EUR.Brain_Cerebellum	/stornext/Bioinf/data/lab_bahlo/users/gerring.z/twas/weights/GTExv8.EUR.Brain_Cerebellum/ENSG00000226942.2.wgt.RDat	ENSG00000226942.2	16	38320	38321	0.4742	rs11863276	3.44	rs8466	0.107089	-5.42	-0.162	229	28	enet	0.29	6.8e-16	-1.2057	0.228	0.069	0.929	0	0.001	0.001	ENSG00000226942	0.613872	1	Brain_Cerebellum
GTExv8.EUR.Brain_Spinal_cord_cervical_c-1	/stornext/Bioinf/data/lab_bahlo/users/gerring.z/twas/weights/GTExv8.EUR.Brain_Spinal_cord_cervical_c-1/ENSG00000228569.1.wgt.RDat	ENSG00000228569.1	7	156435832	156435833	0.443	rs849080	3.45	rs4716429	-0.00235	-3.64	1.6100	495	78	enet	0.17	3.4e-06	-1.205	0.228	0.887	0.111	0.002	0	0.001	ENSG00000228569	0.613872	1	Brain_Spinal_cord_cervical_c-1
GTExv8.EUR.Brain_Cerebellum	/stornext/Bioinf/data/lab_bahlo/users/gerring.z/twas/weights/GTExv8.EUR.Brain_Cerebellum/ENSG00000239300.5.wgt.RDat	ENSG00000239300.5	2	9505444	9505445	0.1828	rs891502	-2.8	rs7591166	0.022358	-3.83	-0.871	462	462	susie	0.045	0.0021	1.20539	0.228	0.712	0.287	0.001	0	0	ENSG00000239300	0.613872	1	Brain_Cerebellum
GTExv8.EUR.Brain_Cortex	/stornext/Bioinf/data/lab_bahlo/users/gerring.z/twas/weights/GTExv8.EUR.Brain_Cortex/ENSG00000266718.1.wgt.RDat	ENSG00000266718.1	17	32495535	32495536	0.372	rs1979706	3.46	rs735555	0.188836	6.38	-1.218	293	293	susie	0.19	4.5e-10	-1.2046	0.228	0.001	0.996	0	0.002	0.002	ENSG00000266718	0.613872	1	Brain_Cortex
GTExv8.EUR.Brain_Frontal_Cortex_BA9	/stornext/Bioinf/data/lab_bahlo/users/gerring.z/twas/weights/GTExv8.EUR.Brain_Frontal_Cortex_BA9/ENSG00000115828.15.wgt.RDat	ENSG00000115828.15	2	37344573	37344574	0.17	rs766231	2.99	rs2300880	1.92e-02	4.11	-0.911	484	4	lasso	0.027	0.022	-1.20552	0.228003	0.803	0.196	0.001	0	0	ENSG00000115828	0.613872	1	Brain_Frontal_Cortex_BA9
GTExv8.EUR.Brain_Anterior_cingulate_cortex_BA24	/stornext/Bioinf/data/lab_bahlo/users/gerring.z/twas/weights/GTExv8.EUR.Brain_Anterior_cingulate_cortex_BA24/ENSG00000177409.11.wgt.RDat	ENSG00000177409.11	7	93148368	93148369	0.2137	rs4729068	-3.7	rs17043	0.113	-4.67	0.617	347	13	enet	0.15	2.5e-06	-1.2055	0.228008	0.493	0.504	0.001	0.001	0.001	ENSG00000177409	0.613872	1	Brain_Anterior_cingulate_cortex_BA24
GTExv8.EUR.Brain_Nucleus_accumbens_basal_ganglia	/stornext/Bioinf/data/lab_bahlo/users/gerring.z/twas/weights/GTExv8.EUR.Brain_Nucleus_accumbens_basal_ganglia/ENSG00000253485.2.wgt.RDat	ENSG00000253485.2	5	141364231	141364232	0.2512	rs3776121	-3.81	rs6895700	0.025109	-3.50	0.490	502	5	lasso	0.052	0.0012	-1.2045	0.228405	0.903	0.087	0.008	0.001	0.001	ENSG00000253485	0.614735	1	Brain_Nucleus_accumbens_basal_ganglia
GTExv8.EUR.Brain_Cerebellum	/stornext/Bioinf/data/lab_bahlo/users/gerring.z/twas/weights/GTExv8.EUR.Brain_Cerebellum/ENSG00000228663.1.wgt.RDat	ENSG00000228663.1	20	50913730	50913731	0.2187	rs4602269	-4	rs4809813	0.0962	4.72	1.203	476	1	top1	0.096	8.8e-06	1.203	0.228976	0.721	0.269	0.006	0.002	0.001	ENSG00000228663	0.615002	1	Brain_Cerebellum
GTExv8.EUR.Brain_Spinal_cord_cervical_c-1	/stornext/Bioinf/data/lab_bahlo/users/gerring.z/twas/weights/GTExv8.EUR.Brain_Spinal_cord_cervical_c-1/ENSG00000077097.15.wgt.RDat	ENSG00000077097.15	3	25664498	25664499	0.2374	rs1436236	3.42	rs11924843	-0.005166	3.49	-2.002	472	45	enet	0.079	0.0014	-1.2021	0.229	0.877	0.119	0.002	0	0.001	ENSG00000077097	0.615002	1	Brain_Spinal_cord_cervical_c-1
GTExv8.EUR.Brain_Hippocampus	/stornext/Bioinf/data/lab_bahlo/users/gerring.z/twas/weights/GTExv8.EUR.Brain_Hippocampus/ENSG00000104660.17.wgt.RDat	ENSG00000104660.17	8	30095397	30095398	0.2369	rs10112805	3.76	rs11985384	0.097096	-4.64	-1.202	377	1	top1	0.097	6.1e-05	1.202	0.229	0.822	0.174	0.003	0.001	0	ENSG00000104660	0.615002	1	Brain_Hippocampus
GTExv8.EUR.Brain_Caudate_basal_ganglia	/stornext/Bioinf/data/lab_bahlo/users/gerring.z/twas/weights/GTExv8.EUR.Brain_Caudate_basal_ganglia/ENSG00000118579.12.wgt.RDat	ENSG00000118579.12	4	17614630	17614631	0.2704	rs642395	3.88	rs3815414	0.135	-5.67	-1.238	417	6	lasso	0.15	7.7e-08	1.20322	0.229	0.009	0.982	0	0.007	0.002	ENSG00000118579	0.615002	1	Brain_Caudate_basal_ganglia
GTExv8.EUR.Brain_Nucleus_accumbens_basal_ganglia	/stornext/Bioinf/data/lab_bahlo/users/gerring.z/twas/weights/GTExv8.EUR.Brain_Nucleus_accumbens_basal_ganglia/ENSG00000124243.17.wgt.RDat	ENSG00000124243.17	20	50794893	50794894	0.1796	rs4602269	-4	rs4809813	0.043908	4.24	1.203	494	1	top1	0.044	0.0027	1.203	0.229	0.916	0.075	0.008	0.001	0	ENSG00000124243	0.615002	1	Brain_Nucleus_accumbens_basal_ganglia
GTExv8.EUR.Brain_Anterior_cingulate_cortex_BA24	/stornext/Bioinf/data/lab_bahlo/users/gerring.z/twas/weights/GTExv8.EUR.Brain_Anterior_cingulate_cortex_BA24/ENSG00000138785.14.wgt.RDat	ENSG00000138785.14	4	105895985	105895986	0.336	rs17584200	3.62	rs17036413	-0.00354	3.08	-0.220	391	33	enet	0.025	0.038	1.2039	0.229	0.943	0.048	0.007	0	0.001	ENSG00000138785	0.615002	1	Brain_Anterior_cingulate_cortex_BA24
GTExv8.EUR.Brain_Cerebellum	/stornext/Bioinf/data/lab_bahlo/users/gerring.z/twas/weights/GTExv8.EUR.Brain_Cerebellum/ENSG00000185615.15.wgt.RDat	ENSG00000185615.15	16	283151	283152	0.341	rs1128550	-4.81	rs11860497	0.055009	-4.05	-2.162	341	341	susie	0.083	3.5e-05	1.2041	0.229	0.517	0.119	0.283	0.065	0.015	ENSG00000185615	0.615002	1	Brain_Cerebellum
GTExv8.EUR.Brain_Cerebellar_Hemisphere	/stornext/Bioinf/data/lab_bahlo/users/gerring.z/twas/weights/GTExv8.EUR.Brain_Cerebellar_Hemisphere/ENSG00000187688.14.wgt.RDat	ENSG00000187688.14	17	16417561	16417562	0.5297	rs178837	3.48	rs3813769	0.227339	-6.06	-0.683	306	306	susie	0.23	9.3e-11	1.20367	0.229	0.013	0.976	0	0.01	0.001	ENSG00000187688	0.615002	1	Brain_Cerebellar_Hemisphere
GTExv8.EUR.Brain_Cerebellar_Hemisphere	/stornext/Bioinf/data/lab_bahlo/users/gerring.z/twas/weights/GTExv8.EUR.Brain_Cerebellar_Hemisphere/ENSG00000204556.4.wgt.RDat	ENSG00000204556.4	20	26018831	26018832	0.221	rs2424750	-2.38	rs4815493	0.089264	-5.13	1.432	105	105	susie	0.12	5e-06	-1.2021	0.229	0.104	0.894	0	0	0.002	ENSG00000204556	0.615002	1	Brain_Cerebellar_Hemisphere
GTExv8.EUR.Brain_Cerebellum	/stornext/Bioinf/data/lab_bahlo/users/gerring.z/twas/weights/GTExv8.EUR.Brain_Cerebellum/ENSG00000215347.3.wgt.RDat	ENSG00000215347.3	22	42001965	42001966	0.1742	rs4822101	5.98	rs1062753	0.031392	-4.79	2.582	352	16	enet	0.092	1.4e-05	-1.2039	0.229	0.001	0.004	0.206	0.778	0.011	ENSG00000215347	0.615002	1	Brain_Cerebellum
GTExv8.EUR.Brain_Spinal_cord_cervical_c-1	/stornext/Bioinf/data/lab_bahlo/users/gerring.z/twas/weights/GTExv8.EUR.Brain_Spinal_cord_cervical_c-1/ENSG00000232546.1.wgt.RDat	ENSG00000232546.1	7	66848495	66848496	0.252	rs10264873	-4.56	rs6959635	0.01255	-3.33	1.6180	210	34	enet	0.056	0.0063	-1.2041	0.229	0.674	0.062	0.226	0.021	0.017	ENSG00000232546	0.615002	1	Brain_Spinal_cord_cervical_c-1
GTExv8.EUR.Brain_Cerebellum	/stornext/Bioinf/data/lab_bahlo/users/gerring.z/twas/weights/GTExv8.EUR.Brain_Cerebellum/ENSG00000233392.5.wgt.RDat	ENSG00000233392.5	2	240967343	240967344	0.1776	rs4613	-3.5	rs4464265	0.021615	-4.28	0.864	469	469	susie	0.038	0.004	-1.20202	0.229	0.586	0.411	0.002	0.001	0.001	ENSG00000233392	0.615002	1	Brain_Cerebellum
GTExv8.EUR.Brain_Putamen_basal_ganglia	/stornext/Bioinf/data/lab_bahlo/users/gerring.z/twas/weights/GTExv8.EUR.Brain_Putamen_basal_ganglia/ENSG00000257225.1.wgt.RDat	ENSG00000257225.1	12	42460665	42460666	0.1351	rs12318401	2.90	rs12658	0.049488	4.22	-0.525	416	416	susie	0.059	0.0014	-1.20406	0.229	0.545	0.453	0.001	0	0.001	ENSG00000257225	0.615002	1	Brain_Putamen_basal_ganglia
GTExv8.EUR.Brain_Cerebellum	/stornext/Bioinf/data/lab_bahlo/users/gerring.z/twas/weights/GTExv8.EUR.Brain_Cerebellum/ENSG00000267248.1.wgt.RDat	ENSG00000267248.1	17	60134997	60134998	0.2749	rs7212825	2.11	rs345168	0.109	4.74	-1.152	211	211	susie	0.11	1.3e-06	-1.20419	0.229	0.68	0.318	0	0	0.001	ENSG00000267248	0.615002	1	Brain_Cerebellum
GTExv8.EUR.Brain_Substantia_nigra	/stornext/Bioinf/data/lab_bahlo/users/gerring.z/twas/weights/GTExv8.EUR.Brain_Substantia_nigra/ENSG00000111328.6.wgt.RDat	ENSG00000111328.6	12	123272333	123272334	0.212	rs11572951	-3.38	rs884892	-0.00794	3.23	-1.608	347	347	susie	0.033	0.04	-1.2024	0.22919	0.916	0.081	0.002	0	0.001	ENSG00000111328	0.615484	1	Brain_Substantia_nigra
GTExv8.EUR.Brain_Anterior_cingulate_cortex_BA24	/stornext/Bioinf/data/lab_bahlo/users/gerring.z/twas/weights/GTExv8.EUR.Brain_Anterior_cingulate_cortex_BA24/ENSG00000259721.1.wgt.RDat	ENSG00000259721.1	15	32719006	32719007	0.2289	rs11634576	-3.02	rs4779584	0.128883	-4.58	-1.202	462	1	top1	0.13	1.1e-05	1.2	0.22936	0.863	0.134	0.002	0	0	ENSG00000259721	0.615748	1	Brain_Anterior_cingulate_cortex_BA24
GTExv8.EUR.Brain_Nucleus_accumbens_basal_ganglia	/stornext/Bioinf/data/lab_bahlo/users/gerring.z/twas/weights/GTExv8.EUR.Brain_Nucleus_accumbens_basal_ganglia/ENSG00000111802.13.wgt.RDat	ENSG00000111802.13	6	24667032	24667033	0.2931	rs6907864	3.35	rs1047782	0.16892	5.72	-1.202	612	1	top1	0.17	5.4e-09	-1.202	0.229364	0.043	0.954	0	0.002	0.002	ENSG00000111802	0.615748	1	Brain_Nucleus_accumbens_basal_ganglia
GTExv8.EUR.Brain_Hippocampus	/stornext/Bioinf/data/lab_bahlo/users/gerring.z/twas/weights/GTExv8.EUR.Brain_Hippocampus/ENSG00000124608.4.wgt.RDat	ENSG00000124608.4	6	44313325	44313326	0.3482	rs9472153	-3.42	rs9381307	-0.001002	3.99	1.355	553	9	lasso	0.041	0.0076	1.2017	0.229479	0.843	0.155	0.002	0	0	ENSG00000124608	0.616028	1	Brain_Hippocampus
GTExv8.EUR.Brain_Hypothalamus	/stornext/Bioinf/data/lab_bahlo/users/gerring.z/twas/weights/GTExv8.EUR.Brain_Hypothalamus/ENSG00000235021.1.wgt.RDat	ENSG00000235021.1	1	246690046	246690047	0.2145	rs12144327	-3.50	rs4072061	3.41e-02	-4.04	1.3990	452	4	lasso	0.047	0.0039	-1.20086	0.229804	0.887	0.11	0.002	0	0	ENSG00000235021	0.616093	1	Brain_Hypothalamus
GTExv8.EUR.Brain_Nucleus_accumbens_basal_ganglia	/stornext/Bioinf/data/lab_bahlo/users/gerring.z/twas/weights/GTExv8.EUR.Brain_Nucleus_accumbens_basal_ganglia/ENSG00000005206.16.wgt.RDat	ENSG00000005206.16	19	2328620	2328621	0.2584	rs3746060	3.86	rs12460552	0.010998	4.15	-0.9440	412	11	enet	0.042	0.0033	-1.19927	0.23	0.852	0.145	0.003	0	0	ENSG00000005206	0.616093	1	Brain_Nucleus_accumbens_basal_ganglia
GTExv8.EUR.Brain_Hypothalamus	/stornext/Bioinf/data/lab_bahlo/users/gerring.z/twas/weights/GTExv8.EUR.Brain_Hypothalamus/ENSG00000075407.18.wgt.RDat	ENSG00000075407.18	10	38094333	38094334	0.136	rs11011379	-2.33	rs2804665	8.55e-02	-4.41	-1.2000	234	1	top1	0.086	0.00012	1.2	0.23	0.906	0.094	0	0	0	ENSG00000075407	0.616093	1	Brain_Hypothalamus
GTExv8.EUR.Brain_Cerebellar_Hemisphere	/stornext/Bioinf/data/lab_bahlo/users/gerring.z/twas/weights/GTExv8.EUR.Brain_Cerebellar_Hemisphere/ENSG00000106688.11.wgt.RDat	ENSG00000106688.11	9	4490443	4490444	0.235	rs159914	4.09	rs7031998	0.138514	-4.87	1.2000	810	1	top1	0.14	9.5e-07	-1.2	0.23	0.645	0.341	0.008	0.004	0.001	ENSG00000106688	0.616093	1	Brain_Cerebellar_Hemisphere
GTExv8.EUR.Brain_Cortex	/stornext/Bioinf/data/lab_bahlo/users/gerring.z/twas/weights/GTExv8.EUR.Brain_Cortex/ENSG00000125445.10.wgt.RDat	ENSG00000125445.10	17	75261804	75261805	0.1743	rs959260	3.64	rs2279162	0.099634	-4.82	1.946	374	374	susie	0.1	4.6e-06	-1.2008	0.23	0.169	0.822	0.001	0.004	0.004	ENSG00000125445	0.616093	1	Brain_Cortex
GTExv8.EUR.Brain_Putamen_basal_ganglia	/stornext/Bioinf/data/lab_bahlo/users/gerring.z/twas/weights/GTExv8.EUR.Brain_Putamen_basal_ganglia/ENSG00000166845.13.wgt.RDat	ENSG00000166845.13	18	54357964	54357965	0.17	rs9807692	-3.36	rs2917782	-0.005983	-3.57	-0.921	384	36	enet	0.024	0.032	1.2015	0.23	0.843	0.155	0.001	0	0	ENSG00000166845	0.616093	1	Brain_Putamen_basal_ganglia
GTExv8.EUR.Brain_Caudate_basal_ganglia	/stornext/Bioinf/data/lab_bahlo/users/gerring.z/twas/weights/GTExv8.EUR.Brain_Caudate_basal_ganglia/ENSG00000226864.2.wgt.RDat	ENSG00000226864.2	10	121928311	121928312	0.7076	rs11200621	3.38	rs6585775	0.140926	-7.20	-0.885	630	64	enet	0.45	3.8e-24	1.20006	0.23	0	0.995	0	0.003	0.002	ENSG00000226864	0.616093	1	Brain_Caudate_basal_ganglia
GTExv8.EUR.Brain_Caudate_basal_ganglia	/stornext/Bioinf/data/lab_bahlo/users/gerring.z/twas/weights/GTExv8.EUR.Brain_Caudate_basal_ganglia/ENSG00000248098.11.wgt.RDat	ENSG00000248098.11	19	41397479	41397480	0.1834	rs12971430	3.27	rs7408605	0.007757	3.37	-0.819	378	378	susie	0.029	0.015	-1.20032	0.23	0.906	0.092	0.001	0	0	ENSG00000248098	0.616093	1	Brain_Caudate_basal_ganglia
GTExv8.EUR.Brain_Frontal_Cortex_BA9	/stornext/Bioinf/data/lab_bahlo/users/gerring.z/twas/weights/GTExv8.EUR.Brain_Frontal_Cortex_BA9/ENSG00000261061.1.wgt.RDat	ENSG00000261061.1	16	81030769	81030770	0.1337	rs9937691	-3.35	rs3743503	0.131673	-5.23	-1.2	676	1	top1	0.13	1.8e-06	1.2	0.23	0.329	0.667	0.001	0.002	0.001	ENSG00000261061	0.616093	1	Brain_Frontal_Cortex_BA9
GTExv8.EUR.Brain_Putamen_basal_ganglia	/stornext/Bioinf/data/lab_bahlo/users/gerring.z/twas/weights/GTExv8.EUR.Brain_Putamen_basal_ganglia/ENSG00000276023.4.wgt.RDat	ENSG00000276023.4	17	37489830	37489831	0.2531	rs2688	-3.66	rs4794755	0.083464	-5.33	0.773	332	332	susie	0.15	4.2e-07	-1.20152	0.23	0.04	0.956	0	0.002	0.002	ENSG00000276023	0.616093	1	Brain_Putamen_basal_ganglia
GTExv8.EUR.Brain_Amygdala	/stornext/Bioinf/data/lab_bahlo/users/gerring.z/twas/weights/GTExv8.EUR.Brain_Amygdala/ENSG00000081154.11.wgt.RDat	ENSG00000081154.11	3	101574094	101574095	0.1209	rs2466367	-4.16	rs2627550	0.030482	3.76	-0.911	357	357	susie	0.037	0.02	-1.1997	0.230259	0.812	0.16	0.02	0.004	0.003	ENSG00000081154	0.616729	1	Brain_Amygdala
GTExv8.EUR.Brain_Substantia_nigra	/stornext/Bioinf/data/lab_bahlo/users/gerring.z/twas/weights/GTExv8.EUR.Brain_Substantia_nigra/ENSG00000163364.9.wgt.RDat	ENSG00000163364.9	2	176637708	176637709	0.57	rs11694028	-2.60	rs13418078	-0.00992	-3.45	0.670	503	14	lasso	0.028	0.053	-1.1991	0.230479	0.937	0.062	0.001	0	0	ENSG00000163364	0.61694	1	Brain_Substantia_nigra
GTExv8.EUR.Brain_Cortex	/stornext/Bioinf/data/lab_bahlo/users/gerring.z/twas/weights/GTExv8.EUR.Brain_Cortex/ENSG00000254587.1.wgt.RDat	ENSG00000254587.1	11	96590316	96590317	0.2123	rs494901	3.16	rs10892014	0.054371	4.75	-0.877	499	5	lasso	0.093	1.5e-05	-1.19854	0.230706	0.282	0.715	0.001	0.002	0.001	ENSG00000254587	0.61694	1	Brain_Cortex
GTExv8.EUR.Brain_Frontal_Cortex_BA9	/stornext/Bioinf/data/lab_bahlo/users/gerring.z/twas/weights/GTExv8.EUR.Brain_Frontal_Cortex_BA9/ENSG00000254406.1.wgt.RDat	ENSG00000254406.1	11	119822128	119822129	0.1794	rs12364734	-3.14	rs10790343	0.1528	-4.99	-1.198	493	1	top1	0.15	2.5e-07	1.198	0.230917	0.557	0.441	0.001	0.001	0.001	ENSG00000254406	0.61694	1	Brain_Frontal_Cortex_BA9
GTExv8.EUR.Brain_Cortex	/stornext/Bioinf/data/lab_bahlo/users/gerring.z/twas/weights/GTExv8.EUR.Brain_Cortex/ENSG00000103148.15.wgt.RDat	ENSG00000103148.15	16	138859	138860	0.6574	rs2269557	-3.63	rs2541605	0.352344	-8.4	-1.726	271	271	susie	0.39	3.6e-21	1.19789	0.231	0	0.993	0	0.004	0.002	ENSG00000103148	0.61694	1	Brain_Cortex
GTExv8.EUR.Brain_Cerebellar_Hemisphere	/stornext/Bioinf/data/lab_bahlo/users/gerring.z/twas/weights/GTExv8.EUR.Brain_Cerebellar_Hemisphere/ENSG00000134245.17.wgt.RDat	ENSG00000134245.17	1	112466540	112466541	0.3117	rs3795821	3.05	rs7544663	0.180102	-5.77	-1.0620	404	404	susie	0.2	3.8e-09	1.19734	0.231	0.004	0.992	0	0.002	0.002	ENSG00000134245	0.61694	1	Brain_Cerebellar_Hemisphere
GTExv8.EUR.Brain_Putamen_basal_ganglia	/stornext/Bioinf/data/lab_bahlo/users/gerring.z/twas/weights/GTExv8.EUR.Brain_Putamen_basal_ganglia/ENSG00000162456.9.wgt.RDat	ENSG00000162456.9	1	46551526	46551527	0.363	rs3766235	3.14	rs952947	0.036453	-4.17	1.3800	340	27	enet	0.15	5.7e-07	-1.19845	0.231	0.841	0.157	0.001	0	0	ENSG00000162456	0.61694	1	Brain_Putamen_basal_ganglia
GTExv8.EUR.Brain_Cerebellar_Hemisphere	/stornext/Bioinf/data/lab_bahlo/users/gerring.z/twas/weights/GTExv8.EUR.Brain_Cerebellar_Hemisphere/ENSG00000164404.8.wgt.RDat	ENSG00000164404.8	5	132866558	132866559	0.2053	rs7734637	2.73	rs708459	0.02707	-4.41	0.1750	409	24	enet	0.084	0.00014	-1.1977	0.231	0.443	0.556	0	0	0.001	ENSG00000164404	0.61694	1	Brain_Cerebellar_Hemisphere
GTExv8.EUR.Brain_Cerebellum	/stornext/Bioinf/data/lab_bahlo/users/gerring.z/twas/weights/GTExv8.EUR.Brain_Cerebellum/ENSG00000175262.14.wgt.RDat	ENSG00000175262.14	1	10982036	10982037	0.6861	rs2379159	-4.92	rs11121663	4.72e-01	-9.74	-0.9730	393	4	lasso	0.51	1.6e-30	1.19687	0.231	0	0.649	0	0.35	0.001	ENSG00000175262	0.61694	1	Brain_Cerebellum
GTExv8.EUR.Brain_Cerebellum	/stornext/Bioinf/data/lab_bahlo/users/gerring.z/twas/weights/GTExv8.EUR.Brain_Cerebellum/ENSG00000175764.14.wgt.RDat	ENSG00000175764.14	9	122093605	122093606	0.3649	rs7865902	2.44	rs12346412	0.12259	5.59	1.197	525	1	top1	0.12	5e-07	1.197	0.231	0.069	0.928	0	0.001	0.002	ENSG00000175764	0.61694	1	Brain_Cerebellum
GTExv8.EUR.Brain_Cortex	/stornext/Bioinf/data/lab_bahlo/users/gerring.z/twas/weights/GTExv8.EUR.Brain_Cortex/ENSG00000183506.17.wgt.RDat	ENSG00000183506.17	22	21517532	21517533	0.16	rs140391	3.6	rs2543398	0.05533	4.02	0.249	269	19	enet	0.095	1.3e-05	1.1985	0.231	0.894	0.101	0.001	0	0.004	ENSG00000183506	0.61694	1	Brain_Cortex
GTExv8.EUR.Brain_Hypothalamus	/stornext/Bioinf/data/lab_bahlo/users/gerring.z/twas/weights/GTExv8.EUR.Brain_Hypothalamus/ENSG00000226083.5.wgt.RDat	ENSG00000226083.5	10	18010561	18010562	0.3409	rs1547168	-4.20	rs2357790	1.56e-01	5.79	1.1200	542	542	susie	0.18	2.8e-08	1.19894	0.231	0.009	0.955	0	0.035	0.002	ENSG00000226083	0.61694	1	Brain_Hypothalamus
GTExv8.EUR.Brain_Frontal_Cortex_BA9	/stornext/Bioinf/data/lab_bahlo/users/gerring.z/twas/weights/GTExv8.EUR.Brain_Frontal_Cortex_BA9/ENSG00000228261.1.wgt.RDat	ENSG00000228261.1	10	104323368	104323369	0.227	rs2496029	5.16	rs10883991	3.87e-02	-5.09	-1.336	425	425	susie	0.099	3.5e-05	1.19741	0.231	0.027	0.329	0.049	0.587	0.008	ENSG00000228261	0.61694	1	Brain_Frontal_Cortex_BA9
GTExv8.EUR.Brain_Cerebellar_Hemisphere	/stornext/Bioinf/data/lab_bahlo/users/gerring.z/twas/weights/GTExv8.EUR.Brain_Cerebellar_Hemisphere/ENSG00000248677.1.wgt.RDat	ENSG00000248677.1	5	6707710	6707711	0.4786	rs2964740	-3.36	rs12522757	0.04491	-4.29	0.2090	626	626	susie	0.069	0.00053	1.1967	0.231	0.744	0.251	0.002	0.001	0.001	ENSG00000248677	0.61694	1	Brain_Cerebellar_Hemisphere
GTExv8.EUR.Brain_Cerebellum	/stornext/Bioinf/data/lab_bahlo/users/gerring.z/twas/weights/GTExv8.EUR.Brain_Cerebellum/ENSG00000250742.2.wgt.RDat	ENSG00000250742.2	12	54126097	54126098	0.1892	rs11170709	2.86	rs971	0.070521	-4.40	1.198000	440	1	top1	0.071	0.00014	-1.198	0.231	0.883	0.115	0.001	0	0	ENSG00000250742	0.61694	1	Brain_Cerebellum
GTExv8.EUR.Brain_Caudate_basal_ganglia	/stornext/Bioinf/data/lab_bahlo/users/gerring.z/twas/weights/GTExv8.EUR.Brain_Caudate_basal_ganglia/ENSG00000260588.1.wgt.RDat	ENSG00000260588.1	8	41829933	41829934	0.2178	rs2304877	3.34	rs12680139	0.0348	-4.4	1.166	400	400	susie	0.047	0.0024	-1.1989	0.231	0.624	0.374	0.001	0	0.001	ENSG00000260588	0.61694	1	Brain_Caudate_basal_ganglia
GTExv8.EUR.Brain_Frontal_Cortex_BA9	/stornext/Bioinf/data/lab_bahlo/users/gerring.z/twas/weights/GTExv8.EUR.Brain_Frontal_Cortex_BA9/ENSG00000260911.2.wgt.RDat	ENSG00000260911.2	16	31043149	31043150	0.1658	rs10843	-2.59	rs4889609	0.065948	4.24	0.068	242	13	enet	0.089	8.4e-05	1.19832	0.231	0.515	0.483	0	0	0.001	ENSG00000260911	0.61694	1	Brain_Frontal_Cortex_BA9
GTExv8.EUR.Brain_Amygdala	/stornext/Bioinf/data/lab_bahlo/users/gerring.z/twas/weights/GTExv8.EUR.Brain_Amygdala/ENSG00000185043.10.wgt.RDat	ENSG00000185043.10	15	90233702	90233703	0.2937	rs5011653	2.79	rs12902511	0.10311	4.29	-1.708	394	6	lasso	0.13	3.7e-05	-1.1975	0.23112	0.858	0.141	0.001	0	0	ENSG00000185043	0.617153	1	Brain_Amygdala
GTExv8.EUR.Brain_Cerebellar_Hemisphere	/stornext/Bioinf/data/lab_bahlo/users/gerring.z/twas/weights/GTExv8.EUR.Brain_Cerebellar_Hemisphere/ENSG00000279672.1.wgt.RDat	ENSG00000279672.1	11	779616	779617	0.874	rs10902179	3.01	rs4963153	0.536706	9.28	-0.504	433	24	enet	0.56	5.5e-30	-1.19734	0.231174	0	0.998	0	0.001	0.001	ENSG00000279672	0.617268	1	Brain_Cerebellar_Hemisphere
GTExv8.EUR.Brain_Amygdala	/stornext/Bioinf/data/lab_bahlo/users/gerring.z/twas/weights/GTExv8.EUR.Brain_Amygdala/ENSG00000122679.8.wgt.RDat	ENSG00000122679.8	7	45157790	45157791	0.2891	rs7799345	3.23	rs11770684	0.018267	-3.41	-1.197	434	1	top1	0.018	0.076	1.197	0.23131	0.971	0.025	0.003	0	0	ENSG00000122679	0.617516	1	Brain_Amygdala
GTExv8.EUR.Brain_Nucleus_accumbens_basal_ganglia	/stornext/Bioinf/data/lab_bahlo/users/gerring.z/twas/weights/GTExv8.EUR.Brain_Nucleus_accumbens_basal_ganglia/ENSG00000162614.18.wgt.RDat	ENSG00000162614.18	1	77916054	77916055	0.1498	rs2647503	-2.82	rs17391004	4.45e-02	-4.40	-1.1080	352	352	susie	0.11	2.6e-06	1.19687	0.231356	0.7	0.299	0	0	0	ENSG00000162614	0.617609	1	Brain_Nucleus_accumbens_basal_ganglia
GTExv8.EUR.Brain_Cerebellum	/stornext/Bioinf/data/lab_bahlo/users/gerring.z/twas/weights/GTExv8.EUR.Brain_Cerebellum/ENSG00000105520.10.wgt.RDat	ENSG00000105520.10	19	11355385	11355386	0.2375	rs2075022	-4.39	rs7251786	0.126999	-5.19	1.254	397	3	lasso	0.14	1.3e-07	-1.19653	0.23149	0.119	0.786	0.012	0.078	0.004	ENSG00000105520	0.617826	1	Brain_Cerebellum
GTExv8.EUR.Brain_Hippocampus	/stornext/Bioinf/data/lab_bahlo/users/gerring.z/twas/weights/GTExv8.EUR.Brain_Hippocampus/ENSG00000187944.2.wgt.RDat	ENSG00000187944.2	2	196810275	196810276	0.1451	rs16850725	-3.09	rs7587067	-0.000821	-3.50	-1.710	385	385	susie	0.0079	0.14	1.1964	0.231549	0.889	0.109	0.001	0	0	ENSG00000187944	0.617826	1	Brain_Hippocampus
GTExv8.EUR.Brain_Cerebellar_Hemisphere	/stornext/Bioinf/data/lab_bahlo/users/gerring.z/twas/weights/GTExv8.EUR.Brain_Cerebellar_Hemisphere/ENSG00000172247.3.wgt.RDat	ENSG00000172247.3	11	47594658	47594659	0.24	rs896817	2.15	rs3817334	0.162829	-5.65	-1.196	284	1	top1	0.16	9.6e-08	1.196	0.231697	0.076	0.921	0	0.001	0.002	ENSG00000172247	0.617826	1	Brain_Cerebellar_Hemisphere
GTExv8.EUR.Brain_Frontal_Cortex_BA9	/stornext/Bioinf/data/lab_bahlo/users/gerring.z/twas/weights/GTExv8.EUR.Brain_Frontal_Cortex_BA9/ENSG00000204653.9.wgt.RDat	ENSG00000204653.9	19	50514689	50514690	0.3158	rs10422130	3.36	rs889131	0.204	5.72	-1.196	462	1	top1	0.2	1.8e-09	-1.196	0.231697	0.058	0.938	0	0.002	0.002	ENSG00000204653	0.617826	1	Brain_Frontal_Cortex_BA9
GTExv8.EUR.Brain_Cerebellar_Hemisphere	/stornext/Bioinf/data/lab_bahlo/users/gerring.z/twas/weights/GTExv8.EUR.Brain_Cerebellar_Hemisphere/ENSG00000065613.13.wgt.RDat	ENSG00000065613.13	10	103967200	103967201	0.282	rs11192032	3.18	rs805674	0.090269	-5.06	1.263	412	412	susie	0.12	5.9e-06	-1.19628	0.232	0.239	0.758	0	0.001	0.002	ENSG00000065613	0.617826	1	Brain_Cerebellar_Hemisphere
GTExv8.EUR.Brain_Cortex	/stornext/Bioinf/data/lab_bahlo/users/gerring.z/twas/weights/GTExv8.EUR.Brain_Cortex/ENSG00000105877.17.wgt.RDat	ENSG00000105877.17	7	21543214	21543215	0.2804	rs6965750	4.31	rs10258022	0.212417	-6.61	1.195	703	1	top1	0.21	3.1e-11	-1.195	0.232	0	0.962	0	0.036	0.002	ENSG00000105877	0.617826	1	Brain_Cortex
GTExv8.EUR.Brain_Putamen_basal_ganglia	/stornext/Bioinf/data/lab_bahlo/users/gerring.z/twas/weights/GTExv8.EUR.Brain_Putamen_basal_ganglia/ENSG00000136099.13.wgt.RDat	ENSG00000136099.13	13	52848640	52848641	0.27	rs2806943	4.2	rs17052924	0.111049	-4.64	-1.195	458	1	top1	0.11	1.5e-05	1.195	0.232	0.757	0.167	0.06	0.013	0.003	ENSG00000136099	0.617826	1	Brain_Putamen_basal_ganglia
GTExv8.EUR.Brain_Cerebellum	/stornext/Bioinf/data/lab_bahlo/users/gerring.z/twas/weights/GTExv8.EUR.Brain_Cerebellum/ENSG00000167088.10.wgt.RDat	ENSG00000167088.10	18	21612266	21612267	0.2102	rs17720074	1.92	rs291785	0.14177	5.31	1.194	248	1	top1	0.14	6e-08	1.194	0.232	0.204	0.794	0	0	0.002	ENSG00000167088	0.617826	1	Brain_Cerebellum
GTExv8.EUR.Brain_Nucleus_accumbens_basal_ganglia	/stornext/Bioinf/data/lab_bahlo/users/gerring.z/twas/weights/GTExv8.EUR.Brain_Nucleus_accumbens_basal_ganglia/ENSG00000196372.12.wgt.RDat	ENSG00000196372.12	10	5666594	5666595	0.2473	rs2386643	2.89	rs4747351	0.090478	4.67	-1.1940	669	1	top1	0.09	2.3e-05	-1.194	0.232	0.761	0.237	0.001	0	0	ENSG00000196372	0.617826	1	Brain_Nucleus_accumbens_basal_ganglia
GTExv8.EUR.Brain_Frontal_Cortex_BA9	/stornext/Bioinf/data/lab_bahlo/users/gerring.z/twas/weights/GTExv8.EUR.Brain_Frontal_Cortex_BA9/ENSG00000204033.9.wgt.RDat	ENSG00000204033.9	10	84225588	84225589	0.435	rs1188774	2.92	rs4933977	7.65e-02	4.87	2.306	533	18	enet	0.19	6.7e-09	1.19561	0.232	0.356	0.639	0.001	0.001	0.003	ENSG00000204033	0.617826	1	Brain_Frontal_Cortex_BA9
GTExv8.EUR.Brain_Substantia_nigra	/stornext/Bioinf/data/lab_bahlo/users/gerring.z/twas/weights/GTExv8.EUR.Brain_Substantia_nigra/ENSG00000239704.10.wgt.RDat	ENSG00000239704.10	17	15475727	15475728	0.3056	rs2015353	3.35	rs8066692	0.02199	-4.09	-0.759	410	410	susie	0.078	0.0028	1.1952	0.232	0.84	0.158	0.001	0	0	ENSG00000239704	0.617826	1	Brain_Substantia_nigra
GTExv8.EUR.Brain_Substantia_nigra	/stornext/Bioinf/data/lab_bahlo/users/gerring.z/twas/weights/GTExv8.EUR.Brain_Substantia_nigra/ENSG00000251163.1.wgt.RDat	ENSG00000251163.1	5	42897831	42897832	0.196	rs6451620	2.52	rs12655096	0.01136	-3.94	1.138	324	324	susie	0.048	0.017	-1.195	0.232	0.837	0.162	0.001	0	0	ENSG00000251163	0.617826	1	Brain_Substantia_nigra
GTExv8.EUR.Brain_Hypothalamus	/stornext/Bioinf/data/lab_bahlo/users/gerring.z/twas/weights/GTExv8.EUR.Brain_Hypothalamus/ENSG00000272821.1.wgt.RDat	ENSG00000272821.1	22	50524424	50524425	0.237	rs11912822	-3.53	rs12627787	0.02414	-4.24	-0.242	321	25	enet	0.12	3.7e-06	1.195	0.232	0.755	0.243	0.001	0	0	ENSG00000272821	0.617826	1	Brain_Hypothalamus
GTExv8.EUR.Brain_Caudate_basal_ganglia	/stornext/Bioinf/data/lab_bahlo/users/gerring.z/twas/weights/GTExv8.EUR.Brain_Caudate_basal_ganglia/ENSG00000283050.1.wgt.RDat	ENSG00000283050.1	4	119454637	119454638	0.2756	rs7694773	-2.65	rs6837898	0.331	-7.97	-1.195	415	1	top1	0.33	9.2e-17	1.195	0.232	0	0.997	0	0.001	0.002	ENSG00000283050	0.617826	1	Brain_Caudate_basal_ganglia
GTExv8.EUR.Brain_Hypothalamus	/stornext/Bioinf/data/lab_bahlo/users/gerring.z/twas/weights/GTExv8.EUR.Brain_Hypothalamus/ENSG00000157017.15.wgt.RDat	ENSG00000157017.15	3	10291450	10291451	0.2332	rs2342147	3.17	rs1144911	0.00761	-3.45	0.298	608	8	lasso	0.02	0.042	-1.19515	0.232029	0.913	0.085	0.002	0	0	ENSG00000157017	0.617874	1	Brain_Hypothalamus
GTExv8.EUR.Brain_Frontal_Cortex_BA9	/stornext/Bioinf/data/lab_bahlo/users/gerring.z/twas/weights/GTExv8.EUR.Brain_Frontal_Cortex_BA9/ENSG00000256612.7.wgt.RDat	ENSG00000256612.7	19	40924218	40924219	0.369	rs2607416	3.38	rs3865451	0.0155	4.29	0.798	419	39	enet	0.12	4.7e-06	-1.1947	0.232223	0.844	0.153	0.002	0	0	ENSG00000256612	0.618218	1	Brain_Frontal_Cortex_BA9
GTExv8.EUR.Brain_Spinal_cord_cervical_c-1	/stornext/Bioinf/data/lab_bahlo/users/gerring.z/twas/weights/GTExv8.EUR.Brain_Spinal_cord_cervical_c-1/ENSG00000282876.1.wgt.RDat	ENSG00000282876.1	20	43590595	43590596	0.238	rs6030698	-3.36	rs393115	-0.008488	3.65	0.164	484	484	susie	-0.0018	0.37	-1.19393	0.2325	0.89	0.106	0.003	0	0.001	ENSG00000282876	0.618811	1	Brain_Spinal_cord_cervical_c-1
GTExv8.EUR.Brain_Cerebellum	/stornext/Bioinf/data/lab_bahlo/users/gerring.z/twas/weights/GTExv8.EUR.Brain_Cerebellum/ENSG00000229676.2.wgt.RDat	ENSG00000229676.2	19	22634323	22634324	0.2472	rs2935445	-2.55	rs4933019	0.059116	-4.77	1.043	295	295	susie	0.088	2.1e-05	-1.19354	0.23266	0.089	0.909	0	0	0.002	ENSG00000229676	0.618958	1	Brain_Cerebellum
GTExv8.EUR.Brain_Cortex	/stornext/Bioinf/data/lab_bahlo/users/gerring.z/twas/weights/GTExv8.EUR.Brain_Cortex/ENSG00000097033.14.wgt.RDat	ENSG00000097033.14	1	86704569	86704570	0.1872	rs1336050	-4.13	rs2390134	-1.50e-03	3.22	0.7550	388	388	susie	0.048	0.0016	1.19165	0.233	0.94	0.053	0.006	0	0	ENSG00000097033	0.618958	1	Brain_Cortex
GTExv8.EUR.Brain_Hippocampus	/stornext/Bioinf/data/lab_bahlo/users/gerring.z/twas/weights/GTExv8.EUR.Brain_Hippocampus/ENSG00000126653.17.wgt.RDat	ENSG00000126653.17	17	30115520	30115521	0.0698	rs17606460	3.99	rs9902453	0.0416	3.48	1.193	321	1	top1	0.042	0.007	1.193	0.233	0.976	0.02	0.004	0	0	ENSG00000126653	0.618958	1	Brain_Hippocampus
GTExv8.EUR.Brain_Nucleus_accumbens_basal_ganglia	/stornext/Bioinf/data/lab_bahlo/users/gerring.z/twas/weights/GTExv8.EUR.Brain_Nucleus_accumbens_basal_ganglia/ENSG00000130427.2.wgt.RDat	ENSG00000130427.2	7	100720799	100720800	0.112	rs2239537	3.6	rs10231529	0.075472	3.85	1.192	319	1	top1	0.075	0.00011	1.192	0.233	0.965	0.03	0.005	0	0	ENSG00000130427	0.618958	1	Brain_Nucleus_accumbens_basal_ganglia
GTExv8.EUR.Brain_Cerebellum	/stornext/Bioinf/data/lab_bahlo/users/gerring.z/twas/weights/GTExv8.EUR.Brain_Cerebellum/ENSG00000144580.13.wgt.RDat	ENSG00000144580.13	2	218568579	218568580	0.159	rs13397379	3.02	rs500422	0.139396	5.43	-1.192	362	1	top1	0.14	7.8e-08	-1.192	0.233	0.131	0.866	0	0.001	0.002	ENSG00000144580	0.618958	1	Brain_Cerebellum
GTExv8.EUR.Brain_Nucleus_accumbens_basal_ganglia	/stornext/Bioinf/data/lab_bahlo/users/gerring.z/twas/weights/GTExv8.EUR.Brain_Nucleus_accumbens_basal_ganglia/ENSG00000164919.10.wgt.RDat	ENSG00000164919.10	8	99894061	99894062	0.1754	rs17422240	2.73	rs4434590	0.064105	-4.31	1.192	351	1	top1	0.064	0.00034	-1.192	0.233	0.914	0.085	0.001	0	0	ENSG00000164919	0.618958	1	Brain_Nucleus_accumbens_basal_ganglia
GTExv8.EUR.Brain_Nucleus_accumbens_basal_ganglia	/stornext/Bioinf/data/lab_bahlo/users/gerring.z/twas/weights/GTExv8.EUR.Brain_Nucleus_accumbens_basal_ganglia/ENSG00000165699.13.wgt.RDat	ENSG00000165699.13	9	132944562	132944563	0.2191	rs739442	-3.10	rs10901220	1.03e-01	-5.06	1.193	544	1	top1	0.1	6.2e-06	-1.193	0.233	0.43	0.568	0.001	0.001	0.001	ENSG00000165699	0.618958	1	Brain_Nucleus_accumbens_basal_ganglia
GTExv8.EUR.Brain_Cerebellum	/stornext/Bioinf/data/lab_bahlo/users/gerring.z/twas/weights/GTExv8.EUR.Brain_Cerebellum/ENSG00000171757.15.wgt.RDat	ENSG00000171757.15	3	169812985	169812986	0.1639	rs16854266	-3.17	rs12486767	0.093337	-5.01	-1.478	413	413	susie	0.12	1.1e-06	1.19294	0.233	0.128	0.869	0	0.001	0.002	ENSG00000171757	0.618958	1	Brain_Cerebellum
GTExv8.EUR.Brain_Hippocampus	/stornext/Bioinf/data/lab_bahlo/users/gerring.z/twas/weights/GTExv8.EUR.Brain_Hippocampus/ENSG00000186567.12.wgt.RDat	ENSG00000186567.12	19	44666957	44666958	0.477	rs9646644	2.93	rs714948	0.203014	5.71	0.556	422	18	enet	0.24	1.1e-10	1.19294	0.233	0.067	0.931	0	0.001	0.001	ENSG00000186567	0.618958	1	Brain_Hippocampus
GTExv8.EUR.Brain_Cerebellum	/stornext/Bioinf/data/lab_bahlo/users/gerring.z/twas/weights/GTExv8.EUR.Brain_Cerebellum/ENSG00000227242.4.wgt.RDat	ENSG00000227242.4	1	147056592	147056593	0.2743	rs4950361	-3.20	rs12124149	1.72e-01	6.38	0.6150	303	11	enet	0.19	3.4e-10	1.19263	0.233	0	0.996	0	0.002	0.001	ENSG00000227242	0.618958	1	Brain_Cerebellum
GTExv8.EUR.Brain_Hippocampus	/stornext/Bioinf/data/lab_bahlo/users/gerring.z/twas/weights/GTExv8.EUR.Brain_Hippocampus/ENSG00000230074.1.wgt.RDat	ENSG00000230074.1	9	34678099	34678100	0.3369	rs562381	-2.99	rs928150	2.28e-01	-5.96	0.840	364	7	lasso	0.25	4.3e-11	-1.1915	0.233	0.017	0.98	0	0.001	0.001	ENSG00000230074	0.618958	1	Brain_Hippocampus
GTExv8.EUR.Brain_Cerebellar_Hemisphere	/stornext/Bioinf/data/lab_bahlo/users/gerring.z/twas/weights/GTExv8.EUR.Brain_Cerebellar_Hemisphere/ENSG00000256540.1.wgt.RDat	ENSG00000256540.1	12	182398	182399	0.5144	rs1972582	3.64	rs2291920	0.343736	-7.37	-1.193	316	1	top1	0.34	4.3e-16	1.193	0.233	0	0.996	0	0.002	0.002	ENSG00000256540	0.618958	1	Brain_Cerebellar_Hemisphere
GTExv8.EUR.Brain_Cerebellum	/stornext/Bioinf/data/lab_bahlo/users/gerring.z/twas/weights/GTExv8.EUR.Brain_Cerebellum/ENSG00000261959.1.wgt.RDat	ENSG00000261959.1	17	50165315	50165316	0.7343	rs2412333	-3.66	rs2586471	0.479	9.56	-1.167	444	9	lasso	0.49	2.7e-29	-1.19185	0.233	0	0.995	0	0.003	0.002	ENSG00000261959	0.618958	1	Brain_Cerebellum
GTExv8.EUR.Brain_Cerebellum	/stornext/Bioinf/data/lab_bahlo/users/gerring.z/twas/weights/GTExv8.EUR.Brain_Cerebellum/ENSG00000277959.1.wgt.RDat	ENSG00000277959.1	10	131971201	131971202	0.2627	rs12414552	2.48	rs7904594	0.090727	-4.62	0.794	511	511	susie	0.1	4.1e-06	-1.19145	0.233	0.279	0.719	0	0.001	0.001	ENSG00000277959	0.618958	1	Brain_Cerebellum
GTExv8.EUR.Brain_Cerebellum	/stornext/Bioinf/data/lab_bahlo/users/gerring.z/twas/weights/GTExv8.EUR.Brain_Cerebellum/ENSG00000197586.12.wgt.RDat	ENSG00000197586.12	20	25195692	25195693	0.4969	rs2268879	-2.73	rs7453	0.437	-9.27	1.191	445	1	top1	0.44	3.1e-25	-1.191	0.233654	0	0.997	0	0.001	0.002	ENSG00000197586	0.620009	1	Brain_Cerebellum
GTExv8.EUR.Brain_Hypothalamus	/stornext/Bioinf/data/lab_bahlo/users/gerring.z/twas/weights/GTExv8.EUR.Brain_Hypothalamus/ENSG00000226266.6.wgt.RDat	ENSG00000226266.6	2	159712434	159712435	0.3028	rs10179610	-3.05	rs12991516	6.65e-02	4.09	1.1910	468	1	top1	0.067	0.00067	1.191	0.233654	0.947	0.051	0.002	0	0	ENSG00000226266	0.620009	1	Brain_Hypothalamus
GTExv8.EUR.Brain_Cerebellar_Hemisphere	/stornext/Bioinf/data/lab_bahlo/users/gerring.z/twas/weights/GTExv8.EUR.Brain_Cerebellar_Hemisphere/ENSG00000116641.17.wgt.RDat	ENSG00000116641.17	1	62688367	62688368	0.1524	rs6683423	-3.61	rs11208080	0.059531	4.25	-1.5070	533	5	lasso	0.072	0.00041	-1.18887	0.234	0.718	0.275	0.005	0.002	0.001	ENSG00000116641	0.620009	1	Brain_Cerebellar_Hemisphere
GTExv8.EUR.Brain_Cortex	/stornext/Bioinf/data/lab_bahlo/users/gerring.z/twas/weights/GTExv8.EUR.Brain_Cortex/ENSG00000119685.19.wgt.RDat	ENSG00000119685.19	14	75633624	75633625	0.2317	rs10431720	-2.81	rs2059382	0.136808	-5.93	1.539	458	21	enet	0.14	6.8e-08	-1.1911	0.234	0.002	0.994	0	0.001	0.002	ENSG00000119685	0.620009	1	Brain_Cortex
GTExv8.EUR.Brain_Caudate_basal_ganglia	/stornext/Bioinf/data/lab_bahlo/users/gerring.z/twas/weights/GTExv8.EUR.Brain_Caudate_basal_ganglia/ENSG00000129646.14.wgt.RDat	ENSG00000129646.14	17	76307997	76307998	0.3358	rs2240774	3.35	rs8901	0.0761	-4.99	-0.348	406	46	enet	0.13	1.1e-06	-1.18993	0.234	0.215	0.781	0.001	0.002	0.001	ENSG00000129646	0.620009	1	Brain_Caudate_basal_ganglia
GTExv8.EUR.Brain_Hippocampus	/stornext/Bioinf/data/lab_bahlo/users/gerring.z/twas/weights/GTExv8.EUR.Brain_Hippocampus/ENSG00000150867.13.wgt.RDat	ENSG00000150867.13	10	22714554	22714555	0.2081	rs10764371	2.47	rs8341	0.010448	-3.99	0.895	342	342	susie	0.034	0.013	-1.19113	0.234	0.801	0.198	0.001	0	0	ENSG00000150867	0.620009	1	Brain_Hippocampus
GTExv8.EUR.Brain_Cerebellum	/stornext/Bioinf/data/lab_bahlo/users/gerring.z/twas/weights/GTExv8.EUR.Brain_Cerebellum/ENSG00000164796.17.wgt.RDat	ENSG00000164796.17	8	113437098	113437099	0.2765	rs17605272	-2.75	rs12679004	0.0461	4.9	-0.469	345	23	enet	0.16	4.6e-09	-1.18909	0.234	0.133	0.864	0	0.001	0.002	ENSG00000164796	0.620009	1	Brain_Cerebellum
GTExv8.EUR.Brain_Frontal_Cortex_BA9	/stornext/Bioinf/data/lab_bahlo/users/gerring.z/twas/weights/GTExv8.EUR.Brain_Frontal_Cortex_BA9/ENSG00000172530.20.wgt.RDat	ENSG00000172530.20	16	87949243	87949244	0.2769	rs9932611	3.83	rs8044502	0.005596	-3.56	-0.941	425	425	susie	0.083	0.00014	-1.19091	0.234	0.918	0.078	0.003	0	0	ENSG00000172530	0.620009	1	Brain_Frontal_Cortex_BA9
GTExv8.EUR.Brain_Caudate_basal_ganglia	/stornext/Bioinf/data/lab_bahlo/users/gerring.z/twas/weights/GTExv8.EUR.Brain_Caudate_basal_ganglia/ENSG00000182223.7.wgt.RDat	ENSG00000182223.7	4	48490251	48490252	0.179	rs10001054	3.69	rs2354937	0.0663	-4.23	-0.771	328	43	enet	0.08	9.6e-05	1.18934	0.234	0.707	0.272	0.011	0.004	0.006	ENSG00000182223	0.620009	1	Brain_Caudate_basal_ganglia
GTExv8.EUR.Brain_Hippocampus	/stornext/Bioinf/data/lab_bahlo/users/gerring.z/twas/weights/GTExv8.EUR.Brain_Hippocampus/ENSG00000187848.12.wgt.RDat	ENSG00000187848.12	12	132618779	132618780	0.2824	rs2291256	2.81	rs7972363	0.0637	4.36	-0.738	276	29	enet	0.1	3.9e-05	-1.18993	0.234	0.708	0.291	0	0	0	ENSG00000187848	0.620009	1	Brain_Hippocampus
GTExv8.EUR.Brain_Hypothalamus	/stornext/Bioinf/data/lab_bahlo/users/gerring.z/twas/weights/GTExv8.EUR.Brain_Hypothalamus/ENSG00000204316.12.wgt.RDat	ENSG00000204316.12	17	75905412	75905413	0.2996	rs9913538	3.23	rs9302994	0.032108	-3.82	-1.1900	390	1	top1	0.032	0.014	1.19	0.234	0.967	0.031	0.002	0	0	ENSG00000204316	0.620009	1	Brain_Hypothalamus
GTExv8.EUR.Brain_Putamen_basal_ganglia	/stornext/Bioinf/data/lab_bahlo/users/gerring.z/twas/weights/GTExv8.EUR.Brain_Putamen_basal_ganglia/ENSG00000236617.2.wgt.RDat	ENSG00000236617.2	12	132887841	132887842	0.1081	rs2291256	2.81	rs1132375	0.064964	4.48	-0.785	236	4	lasso	0.13	4.1e-06	-1.19045	0.234	0.598	0.401	0	0	0.001	ENSG00000236617	0.620009	1	Brain_Putamen_basal_ganglia
GTExv8.EUR.Brain_Cerebellum	/stornext/Bioinf/data/lab_bahlo/users/gerring.z/twas/weights/GTExv8.EUR.Brain_Cerebellum/ENSG00000238358.2.wgt.RDat	ENSG00000238358.2	7	90122889	90122890	0.1896	rs1858966	-3.41	rs11563944	0.0221	-3.89	1.231	470	24	enet	0.073	0.00011	-1.18934	0.234	0.744	0.254	0.001	0	0.001	ENSG00000238358	0.620009	1	Brain_Cerebellum
GTExv8.EUR.Brain_Hypothalamus	/stornext/Bioinf/data/lab_bahlo/users/gerring.z/twas/weights/GTExv8.EUR.Brain_Hypothalamus/ENSG00000276007.1.wgt.RDat	ENSG00000276007.1	16	78123242	78123243	0.4438	rs183721	3.3	rs9319519	0.0346	4.4	-1.816	845	18	enet	0.079	0.00022	-1.19093	0.234	0.712	0.284	0.002	0.001	0.001	ENSG00000276007	0.620009	1	Brain_Hypothalamus
GTExv8.EUR.Brain_Cerebellum	/stornext/Bioinf/data/lab_bahlo/users/gerring.z/twas/weights/GTExv8.EUR.Brain_Cerebellum/ENSG00000277072.4.wgt.RDat	ENSG00000277072.4	7	74890609	74890610	0.2722	rs17145600	-3.27	rs35005436	0.128	5.16	1.008	88	15	enet	0.17	4.1e-09	1.18946	0.234	0.31	0.688	0	0	0.001	ENSG00000277072	0.620009	1	Brain_Cerebellum
GTExv8.EUR.Brain_Hypothalamus	/stornext/Bioinf/data/lab_bahlo/users/gerring.z/twas/weights/GTExv8.EUR.Brain_Hypothalamus/ENSG00000140471.16.wgt.RDat	ENSG00000140471.16	15	100603213	100603214	0.2476	rs11858287	4.21	rs7180844	0.185347	-5.54	1.19	590	1	top1	0.19	1.2e-08	-1.19	0.234046	0.118	0.869	0.001	0.01	0.002	ENSG00000140471	0.620034	1	Brain_Hypothalamus
GTExv8.EUR.Brain_Cortex	/stornext/Bioinf/data/lab_bahlo/users/gerring.z/twas/weights/GTExv8.EUR.Brain_Cortex/ENSG00000182324.6.wgt.RDat	ENSG00000182324.6	19	48461248	48461249	0.3289	rs3826824	3.52	rs1799257	0.180857	5.96	-1.19	535	1	top1	0.18	1.2e-09	-1.19	0.234046	0.014	0.982	0	0.002	0.002	ENSG00000182324	0.620034	1	Brain_Cortex
GTExv8.EUR.Brain_Cerebellum	/stornext/Bioinf/data/lab_bahlo/users/gerring.z/twas/weights/GTExv8.EUR.Brain_Cerebellum/ENSG00000216990.2.wgt.RDat	ENSG00000216990.2	6	87298771	87298772	0.0893	rs10080513	-3.65	rs2295088	0.012882	4.2	-0.537	400	400	susie	0.037	0.0047	-1.18812	0.234788	0.533	0.461	0.002	0.002	0.001	ENSG00000216990	0.620947	1	Brain_Cerebellum
GTExv8.EUR.Brain_Cerebellar_Hemisphere	/stornext/Bioinf/data/lab_bahlo/users/gerring.z/twas/weights/GTExv8.EUR.Brain_Cerebellar_Hemisphere/ENSG00000249853.7.wgt.RDat	ENSG00000249853.7	6	114343044	114343045	0.21	rs922329	-2.53	rs2205734	0.105677	4.24	1.188	347	1	top1	0.11	1.9e-05	1.188	0.234833	0.935	0.064	0.001	0	0	ENSG00000249853	0.620947	1	Brain_Cerebellar_Hemisphere
GTExv8.EUR.Brain_Cerebellum	/stornext/Bioinf/data/lab_bahlo/users/gerring.z/twas/weights/GTExv8.EUR.Brain_Cerebellum/ENSG00000118096.7.wgt.RDat	ENSG00000118096.7	11	118572969	118572970	0.3821	rs6589652	-3.4	rs10736492	0.121694	5.93	-0.592	435	15	lasso	0.25	1.8e-13	-1.1877	0.235	0.007	0.99	0	0.001	0.001	ENSG00000118096	0.620947	1	Brain_Cerebellum
GTExv8.EUR.Brain_Amygdala	/stornext/Bioinf/data/lab_bahlo/users/gerring.z/twas/weights/GTExv8.EUR.Brain_Amygdala/ENSG00000121005.8.wgt.RDat	ENSG00000121005.8	8	74984514	74984515	0.1768	rs2980248	3.02	rs6472888	0.16908	-4.74	1.188	374	1	top1	0.17	2e-06	-1.188	0.235	0.829	0.169	0.001	0	0	ENSG00000121005	0.620947	1	Brain_Amygdala
GTExv8.EUR.Brain_Cerebellar_Hemisphere	/stornext/Bioinf/data/lab_bahlo/users/gerring.z/twas/weights/GTExv8.EUR.Brain_Cerebellar_Hemisphere/ENSG00000136146.14.wgt.RDat	ENSG00000136146.14	13	48095130	48095131	0.369	rs751312	-4.03	rs7991892	0.126085	-5.51	-0.372	340	24	enet	0.21	8.1e-10	1.1885	0.235	0.015	0.974	0	0.01	0.001	ENSG00000136146	0.620947	1	Brain_Cerebellar_Hemisphere
GTExv8.EUR.Brain_Hippocampus	/stornext/Bioinf/data/lab_bahlo/users/gerring.z/twas/weights/GTExv8.EUR.Brain_Hippocampus/ENSG00000143469.18.wgt.RDat	ENSG00000143469.18	1	209938173	209938174	0.265	rs7528698	4.82	rs12046618	3.12e-01	-6.94	-1.1870	549	1	top1	0.31	6.9e-14	1.187	0.235	0	0.774	0	0.224	0.002	ENSG00000143469	0.620947	1	Brain_Hippocampus
GTExv8.EUR.Brain_Cerebellar_Hemisphere	/stornext/Bioinf/data/lab_bahlo/users/gerring.z/twas/weights/GTExv8.EUR.Brain_Cerebellar_Hemisphere/ENSG00000145495.15.wgt.RDat	ENSG00000145495.15	5	10353702	10353703	0.1986	rs7708238	3.31	rs12521546	0.00182	-3.77	-0.8510	606	606	susie	0.019	0.049	1.188	0.235	0.767	0.23	0.002	0.001	0	ENSG00000145495	0.620947	1	Brain_Cerebellar_Hemisphere
GTExv8.EUR.Brain_Hippocampus	/stornext/Bioinf/data/lab_bahlo/users/gerring.z/twas/weights/GTExv8.EUR.Brain_Hippocampus/ENSG00000156574.9.wgt.RDat	ENSG00000156574.9	10	70447950	70447951	0.3553	rs3998777	4.22	rs7084009	0.030788	4.2	-1.2	655	27	enet	0.066	0.00085	-1.18747	0.235	0.801	0.142	0.042	0.008	0.007	ENSG00000156574	0.620947	1	Brain_Hippocampus
GTExv8.EUR.Brain_Hypothalamus	/stornext/Bioinf/data/lab_bahlo/users/gerring.z/twas/weights/GTExv8.EUR.Brain_Hypothalamus/ENSG00000160867.14.wgt.RDat	ENSG00000160867.14	5	177086885	177086886	0.2707	rs692403	2.85	rs353489	0.05017	4.36	-1.188	384	1	top1	0.05	0.0029	-1.188	0.235	0.913	0.086	0.001	0	0	ENSG00000160867	0.620947	1	Brain_Hypothalamus
GTExv8.EUR.Brain_Cortex	/stornext/Bioinf/data/lab_bahlo/users/gerring.z/twas/weights/GTExv8.EUR.Brain_Cortex/ENSG00000197375.12.wgt.RDat	ENSG00000197375.12	5	132369751	132369752	0.2171	rs413185	2.93	rs1859085	0.032009	-3.69	1.5610	417	32	enet	0.042	0.0033	-1.1876	0.235	0.824	0.174	0.001	0	0	ENSG00000197375	0.620947	1	Brain_Cortex
GTExv8.EUR.Brain_Spinal_cord_cervical_c-1	/stornext/Bioinf/data/lab_bahlo/users/gerring.z/twas/weights/GTExv8.EUR.Brain_Spinal_cord_cervical_c-1/ENSG00000197927.12.wgt.RDat	ENSG00000197927.12	2	131722374	131722375	0.321	rs4621214	-3.54	rs13029900	0.150088	-4.54	-0.366	121	121	susie	0.16	4.6e-06	1.1865	0.235	0.795	0.203	0.001	0	0.001	ENSG00000197927	0.620947	1	Brain_Spinal_cord_cervical_c-1
GTExv8.EUR.Brain_Cerebellar_Hemisphere	/stornext/Bioinf/data/lab_bahlo/users/gerring.z/twas/weights/GTExv8.EUR.Brain_Cerebellar_Hemisphere/ENSG00000104093.13.wgt.RDat	ENSG00000104093.13	15	51622832	51622833	0.1836	rs1111266	-4.56	rs2622774	0.098873	4.73	1.3510	460	5	lasso	0.12	4.3e-06	1.18742	0.235061	0.368	0.546	0.033	0.049	0.004	ENSG00000104093	0.621025	1	Brain_Cerebellar_Hemisphere
GTExv8.EUR.Brain_Hippocampus	/stornext/Bioinf/data/lab_bahlo/users/gerring.z/twas/weights/GTExv8.EUR.Brain_Hippocampus/ENSG00000185838.13.wgt.RDat	ENSG00000185838.13	22	19854938	19854939	0.255	rs720014	-3	rs11704083	0.144683	4.98	-1.187	564	1	top1	0.14	9.4e-07	-1.187	0.235228	0.587	0.41	0.001	0.001	0.001	ENSG00000185838	0.621348	1	Brain_Hippocampus
GTExv8.EUR.Brain_Cerebellar_Hemisphere	/stornext/Bioinf/data/lab_bahlo/users/gerring.z/twas/weights/GTExv8.EUR.Brain_Cerebellar_Hemisphere/ENSG00000106077.18.wgt.RDat	ENSG00000106077.18	7	73738866	73738867	0.6781	rs12669267	-3.08	rs6460052	0.194195	-5.69	-0.88	279	279	susie	0.25	1e-11	1.18668	0.235353	0.047	0.951	0	0.001	0.001	ENSG00000106077	0.621621	1	Brain_Cerebellar_Hemisphere
GTExv8.EUR.Brain_Cerebellum	/stornext/Bioinf/data/lab_bahlo/users/gerring.z/twas/weights/GTExv8.EUR.Brain_Cerebellum/ENSG00000164694.16.wgt.RDat	ENSG00000164694.16	6	159169396	159169397	0.2779	rs2245599	-2.77	rs449602	0.205133	-7.02	-1.282	569	6	lasso	0.26	4.2e-14	1.18631	0.235499	0	0.998	0	0.001	0.001	ENSG00000164694	0.621954	1	Brain_Cerebellum
GTExv8.EUR.Brain_Hypothalamus	/stornext/Bioinf/data/lab_bahlo/users/gerring.z/twas/weights/GTExv8.EUR.Brain_Hypothalamus/ENSG00000178038.16.wgt.RDat	ENSG00000178038.16	3	46693703	46693704	0.24	rs12637699	4.42	rs9847407	0.000594	3.81	0.625	346	18	enet	0.021	0.04	1.18631	0.235501	0.85	0.123	0.021	0.003	0.002	ENSG00000178038	0.621954	1	Brain_Hypothalamus
GTExv8.EUR.Brain_Cerebellum	/stornext/Bioinf/data/lab_bahlo/users/gerring.z/twas/weights/GTExv8.EUR.Brain_Cerebellum/ENSG00000275183.1.wgt.RDat	ENSG00000275183.1	19	54463710	54463711	0.1695	rs595872	3.15	rs7257085	0.066186	4.55	1.419	455	455	susie	0.085	2.8e-05	1.18583	0.23569	0.373	0.624	0	0.001	0.001	ENSG00000275183	0.622092	1	Brain_Cerebellum
GTExv8.EUR.Brain_Substantia_nigra	/stornext/Bioinf/data/lab_bahlo/users/gerring.z/twas/weights/GTExv8.EUR.Brain_Substantia_nigra/ENSG00000232855.6.wgt.RDat	ENSG00000232855.6	21	28674847	28674848	0.171	rs2832214	-5.24	rs2142206	0.08648	4.05	-0.24	496	496	susie	0.095	0.0011	-1.1858	0.23572	0.226	0.066	0.505	0.147	0.056	ENSG00000232855	0.622092	1	Brain_Substantia_nigra
GTExv8.EUR.Brain_Substantia_nigra	/stornext/Bioinf/data/lab_bahlo/users/gerring.z/twas/weights/GTExv8.EUR.Brain_Substantia_nigra/ENSG00000114520.10.wgt.RDat	ENSG00000114520.10	3	125520196	125520197	0.2967	rs9832863	3.4	rs4508729	0.05955	4.1	0.963	370	370	susie	0.091	0.0013	1.1849	0.236	0.746	0.252	0.001	0	0	ENSG00000114520	0.622092	1	Brain_Substantia_nigra
GTExv8.EUR.Brain_Putamen_basal_ganglia	/stornext/Bioinf/data/lab_bahlo/users/gerring.z/twas/weights/GTExv8.EUR.Brain_Putamen_basal_ganglia/ENSG00000151655.18.wgt.RDat	ENSG00000151655.18	10	7703268	7703269	0.351	rs2692779	3.65	rs7474871	0.076113	-4.61	-0.716	608	26	enet	0.2	3.4e-09	1.1858	0.236	0.67	0.323	0.004	0.002	0.001	ENSG00000151655	0.622092	1	Brain_Putamen_basal_ganglia
GTExv8.EUR.Brain_Cortex	/stornext/Bioinf/data/lab_bahlo/users/gerring.z/twas/weights/GTExv8.EUR.Brain_Cortex/ENSG00000172594.12.wgt.RDat	ENSG00000172594.12	6	122789048	122789049	0.2469	rs13193910	3.64	rs2046446	0.00217	-3.34	0.306	417	417	susie	0.064	0.00031	-1.18523	0.236	0.926	0.068	0.004	0	0.002	ENSG00000172594	0.622092	1	Brain_Cortex
GTExv8.EUR.Brain_Cerebellum	/stornext/Bioinf/data/lab_bahlo/users/gerring.z/twas/weights/GTExv8.EUR.Brain_Cerebellum/ENSG00000174990.4.wgt.RDat	ENSG00000174990.4	16	87936528	87936529	0.3001	rs9932611	3.83	rs8058389	0.085643	5	-1.184	429	1	top1	0.086	2.7e-05	-1.184	0.236	0.477	0.519	0.002	0.002	0.001	ENSG00000174990	0.622092	1	Brain_Cerebellum
GTExv8.EUR.Brain_Frontal_Cortex_BA9	/stornext/Bioinf/data/lab_bahlo/users/gerring.z/twas/weights/GTExv8.EUR.Brain_Frontal_Cortex_BA9/ENSG00000187860.10.wgt.RDat	ENSG00000187860.10	22	30356634	30356635	0.221	rs9614122	-3.32	rs17656850	0.11286	-4.61	-1.186	433	1	top1	0.11	1e-05	1.186	0.236	0.825	0.172	0.003	0.001	0	ENSG00000187860	0.622092	1	Brain_Frontal_Cortex_BA9
GTExv8.EUR.Brain_Spinal_cord_cervical_c-1	/stornext/Bioinf/data/lab_bahlo/users/gerring.z/twas/weights/GTExv8.EUR.Brain_Spinal_cord_cervical_c-1/ENSG00000228044.2.wgt.RDat	ENSG00000228044.2	1	234646288	234646289	0.279	rs12750333	2.63	rs588965	0.053250	-4.25	0.0470	566	24	enet	0.12	0.00011	-1.18515	0.236	0.682	0.316	0.001	0	0.001	ENSG00000228044	0.622092	1	Brain_Spinal_cord_cervical_c-1
GTExv8.EUR.Brain_Caudate_basal_ganglia	/stornext/Bioinf/data/lab_bahlo/users/gerring.z/twas/weights/GTExv8.EUR.Brain_Caudate_basal_ganglia/ENSG00000240005.5.wgt.RDat	ENSG00000240005.5	4	26860598	26860599	0.5405	rs5002502	-3.21	rs4505809	0.41	8.43	-1.133	371	5	lasso	0.41	1.1e-21	-1.18491	0.236	0	0.997	0	0.001	0.002	ENSG00000240005	0.622092	1	Brain_Caudate_basal_ganglia
GTExv8.EUR.Brain_Cortex	/stornext/Bioinf/data/lab_bahlo/users/gerring.z/twas/weights/GTExv8.EUR.Brain_Cortex/ENSG00000266995.1.wgt.RDat	ENSG00000266995.1	18	12040299	12040300	0.114	rs16976538	-3.91	rs11872729	0.023015	-4.04	0.955	436	436	susie	0.039	0.0042	-1.18398	0.236	0.595	0.4	0.003	0.002	0.001	ENSG00000266995	0.622092	1	Brain_Cortex
GTExv8.EUR.Brain_Putamen_basal_ganglia	/stornext/Bioinf/data/lab_bahlo/users/gerring.z/twas/weights/GTExv8.EUR.Brain_Putamen_basal_ganglia/ENSG00000272192.1.wgt.RDat	ENSG00000272192.1	8	65842751	65842752	0.1999	rs11786598	-4.74	rs4355757	0.089044	4.32	-1.184	356	1	top1	0.089	0.00011	-1.184	0.236	0.693	0.058	0.221	0.018	0.011	ENSG00000272192	0.622092	1	Brain_Putamen_basal_ganglia
GTExv8.EUR.Brain_Cerebellar_Hemisphere	/stornext/Bioinf/data/lab_bahlo/users/gerring.z/twas/weights/GTExv8.EUR.Brain_Cerebellar_Hemisphere/ENSG00000224316.1.wgt.RDat	ENSG00000224316.1	7	65773619	65773620	0.1905	rs420880	-4.7	rs4717262	0.126537	5.51	-0.418	202	202	susie	0.14	1e-06	-1.18421	0.23633	0.01	0.92	0.001	0.064	0.006	ENSG00000224316	0.622731	1	Brain_Cerebellar_Hemisphere
GTExv8.EUR.Brain_Putamen_basal_ganglia	/stornext/Bioinf/data/lab_bahlo/users/gerring.z/twas/weights/GTExv8.EUR.Brain_Putamen_basal_ganglia/ENSG00000260583.1.wgt.RDat	ENSG00000260583.1	21	25583325	25583326	0.106	rs8131203	2.56	rs12626370	0.0703	-4.48	1.184	368	1	top1	0.07	0.00054	-1.184	0.23641	0.884	0.115	0.001	0	0	ENSG00000260583	0.622864	1	Brain_Putamen_basal_ganglia
GTExv8.EUR.Brain_Cerebellar_Hemisphere	/stornext/Bioinf/data/lab_bahlo/users/gerring.z/twas/weights/GTExv8.EUR.Brain_Cerebellar_Hemisphere/ENSG00000186111.9.wgt.RDat	ENSG00000186111.9	19	3700478	3700479	0.272	rs745414	-2.91	rs7247419	0.005762	4.22	-0.981	353	353	susie	0.03	0.017	-1.18383	0.236482	0.708	0.29	0.001	0	0.001	ENSG00000186111	0.622944	1	Brain_Cerebellar_Hemisphere
GTExv8.EUR.Brain_Caudate_basal_ganglia	/stornext/Bioinf/data/lab_bahlo/users/gerring.z/twas/weights/GTExv8.EUR.Brain_Caudate_basal_ganglia/ENSG00000213614.9.wgt.RDat	ENSG00000213614.9	15	72376111	72376112	0.0796	rs35150214	-2.29	rs2288258	0.03865	-3.84	0.031	278	278	susie	0.054	0.0012	-1.18308	0.23678	0.784	0.214	0	0	0.001	ENSG00000213614	0.622944	1	Brain_Caudate_basal_ganglia
GTExv8.EUR.Brain_Anterior_cingulate_cortex_BA24	/stornext/Bioinf/data/lab_bahlo/users/gerring.z/twas/weights/GTExv8.EUR.Brain_Anterior_cingulate_cortex_BA24/ENSG00000106624.10.wgt.RDat	ENSG00000106624.10	7	44104360	44104361	0.2968	rs2075068	3.23	rs9784990	0.196	5.26	-1.183	350	1	top1	0.2	4.7e-08	-1.183	0.236809	0.372	0.626	0.001	0.001	0.001	ENSG00000106624	0.622944	1	Brain_Anterior_cingulate_cortex_BA24
GTExv8.EUR.Brain_Caudate_basal_ganglia	/stornext/Bioinf/data/lab_bahlo/users/gerring.z/twas/weights/GTExv8.EUR.Brain_Caudate_basal_ganglia/ENSG00000180440.3.wgt.RDat	ENSG00000180440.3	13	36673911	36673912	0.2005	rs7330345	-2.81	rs2759292	0.083193	3.94	1.183	461	1	top1	0.083	7.4e-05	1.183	0.23681	0.958	0.041	0.001	0	0	ENSG00000180440	0.622944	1	Brain_Caudate_basal_ganglia
GTExv8.EUR.Brain_Cerebellar_Hemisphere	/stornext/Bioinf/data/lab_bahlo/users/gerring.z/twas/weights/GTExv8.EUR.Brain_Cerebellar_Hemisphere/ENSG00000029534.19.wgt.RDat	ENSG00000029534.19	8	41896761	41896762	0.2886	rs2304877	3.34	rs7826127	0.072826	5.32	1.07	403	22	enet	0.13	1.4e-06	1.1828	0.237	0.095	0.902	0	0.001	0.001	ENSG00000029534	0.622944	1	Brain_Cerebellar_Hemisphere
GTExv8.EUR.Brain_Putamen_basal_ganglia	/stornext/Bioinf/data/lab_bahlo/users/gerring.z/twas/weights/GTExv8.EUR.Brain_Putamen_basal_ganglia/ENSG00000106993.11.wgt.RDat	ENSG00000106993.11	9	4679558	4679559	0.287	rs159914	4.09	rs10974436	-0.00308	-3.59	-1.5330	665	32	enet	0.048	0.0039	1.1813	0.237	0.89	0.096	0.01	0.001	0.002	ENSG00000106993	0.622944	1	Brain_Putamen_basal_ganglia
GTExv8.EUR.Brain_Cerebellum	/stornext/Bioinf/data/lab_bahlo/users/gerring.z/twas/weights/GTExv8.EUR.Brain_Cerebellum/ENSG00000136485.14.wgt.RDat	ENSG00000136485.14	17	63550460	63550461	0.1251	rs17202291	-3.62	rs16947005	0.0304	4.18	-1.116	273	273	susie	0.064	0.00028	-1.18264	0.237	0.439	0.555	0.002	0.003	0.001	ENSG00000136485	0.622944	1	Brain_Cerebellum
GTExv8.EUR.Brain_Spinal_cord_cervical_c-1	/stornext/Bioinf/data/lab_bahlo/users/gerring.z/twas/weights/GTExv8.EUR.Brain_Spinal_cord_cervical_c-1/ENSG00000145241.10.wgt.RDat	ENSG00000145241.10	4	67545605	67545606	0.263	rs1364983	-3.89	rs2242331	0.174	5.64	-1.021	406	42	enet	0.2	2.5e-07	-1.18147	0.237	0.027	0.967	0	0.005	0.001	ENSG00000145241	0.622944	1	Brain_Spinal_cord_cervical_c-1
GTExv8.EUR.Brain_Nucleus_accumbens_basal_ganglia	/stornext/Bioinf/data/lab_bahlo/users/gerring.z/twas/weights/GTExv8.EUR.Brain_Nucleus_accumbens_basal_ganglia/ENSG00000166509.10.wgt.RDat	ENSG00000166509.10	16	78022514	78022515	0.3654	rs183721	3.3	rs4888718	0.239802	-7.08	-1.085	875	875	susie	0.27	6.6e-14	1.1834	0.237	0	0.995	0	0.003	0.002	ENSG00000166509	0.622944	1	Brain_Nucleus_accumbens_basal_ganglia
GTExv8.EUR.Brain_Substantia_nigra	/stornext/Bioinf/data/lab_bahlo/users/gerring.z/twas/weights/GTExv8.EUR.Brain_Substantia_nigra/ENSG00000230439.2.wgt.RDat	ENSG00000230439.2	1	93775443	93775444	0.348	rs4147839	2.74	rs10782967	0.186556	4.68	0.5180	437	53	enet	0.21	1e-06	1.1826	0.237	0.428	0.57	0	0	0.001	ENSG00000230439	0.622944	1	Brain_Substantia_nigra
GTExv8.EUR.Brain_Cerebellum	/stornext/Bioinf/data/lab_bahlo/users/gerring.z/twas/weights/GTExv8.EUR.Brain_Cerebellum/ENSG00000254256.1.wgt.RDat	ENSG00000254256.1	5	171365594	171365595	0.3185	rs7707008	-2.69	rs2964519	5.80e-02	-4.96	-0.0280	406	18	enet	0.1	4.2e-06	1.18345	0.237	0.261	0.736	0	0.001	0.002	ENSG00000254256	0.622944	1	Brain_Cerebellum
GTExv8.EUR.Brain_Hippocampus	/stornext/Bioinf/data/lab_bahlo/users/gerring.z/twas/weights/GTExv8.EUR.Brain_Hippocampus/ENSG00000144591.18.wgt.RDat	ENSG00000144591.18	2	219498866	219498867	0.1812	rs897477	-3.30	rs1346012	0.000262	-3.46	0.372	474	474	susie	0.029	0.02	1.1813	0.237466	0.902	0.093	0.003	0	0.001	ENSG00000144591	0.623791	1	Brain_Hippocampus
GTExv8.EUR.Brain_Hypothalamus	/stornext/Bioinf/data/lab_bahlo/users/gerring.z/twas/weights/GTExv8.EUR.Brain_Hypothalamus/ENSG00000228251.1.wgt.RDat	ENSG00000228251.1	2	112590795	112590796	0.1404	rs1143634	-3.77	rs11900874	3.63e-02	-4.39	1.0187	437	437	susie	0.048	0.0035	-1.18104	0.237587	0.612	0.379	0.005	0.003	0.001	ENSG00000228251	0.623791	1	Brain_Hypothalamus
GTExv8.EUR.Brain_Substantia_nigra	/stornext/Bioinf/data/lab_bahlo/users/gerring.z/twas/weights/GTExv8.EUR.Brain_Substantia_nigra/ENSG00000244005.12.wgt.RDat	ENSG00000244005.12	20	35699270	35699271	0.135	rs6088765	-2.96	rs13037376	0.13616	4.29	-1.584	296	4	lasso	0.15	4.1e-05	-1.1811	0.2376	0.862	0.137	0.001	0	0	ENSG00000244005	0.623791	1	Brain_Substantia_nigra
GTExv8.EUR.Brain_Hypothalamus	/stornext/Bioinf/data/lab_bahlo/users/gerring.z/twas/weights/GTExv8.EUR.Brain_Hypothalamus/ENSG00000227946.1.wgt.RDat	ENSG00000227946.1	2	206084604	206084605	0.252	rs13425289	-3.19	rs6735654	7.75e-02	4.00	-1.1810	423	1	top1	0.077	0.00026	-1.181	0.237603	0.956	0.042	0.001	0	0	ENSG00000227946	0.623791	1	Brain_Hypothalamus
GTExv8.EUR.Brain_Hypothalamus	/stornext/Bioinf/data/lab_bahlo/users/gerring.z/twas/weights/GTExv8.EUR.Brain_Hypothalamus/ENSG00000223500.1.wgt.RDat	ENSG00000223500.1	7	135128443	135128444	0.1422	rs6964492	3.33	rs10954477	-0.005399	-3.38	-0.4460	467	467	susie	0.016	0.062	1.18097	0.237615	0.867	0.129	0.003	0	0	ENSG00000223500	0.623791	1	Brain_Hypothalamus
GTExv8.EUR.Brain_Cerebellum	/stornext/Bioinf/data/lab_bahlo/users/gerring.z/twas/weights/GTExv8.EUR.Brain_Cerebellum/ENSG00000092200.12.wgt.RDat	ENSG00000092200.12	14	21287938	21287939	0.2859	rs716599	3.56	rs3748358	0.0769	-5.27	0.707	487	5	lasso	0.13	2.4e-07	-1.1812	0.238	0.052	0.943	0	0.003	0.002	ENSG00000092200	0.623791	1	Brain_Cerebellum
GTExv8.EUR.Brain_Hypothalamus	/stornext/Bioinf/data/lab_bahlo/users/gerring.z/twas/weights/GTExv8.EUR.Brain_Hypothalamus/ENSG00000115306.15.wgt.RDat	ENSG00000115306.15	2	54456284	54456285	0.2157	rs10496028	-3.01	rs12612665	1.14e-01	-4.86	1.1800	526	1	top1	0.11	9.9e-06	-1.18	0.238	0.673	0.324	0.001	0	0.001	ENSG00000115306	0.623791	1	Brain_Hypothalamus
GTExv8.EUR.Brain_Cortex	/stornext/Bioinf/data/lab_bahlo/users/gerring.z/twas/weights/GTExv8.EUR.Brain_Cortex/ENSG00000117362.12.wgt.RDat	ENSG00000117362.12	1	150269579	150269580	0.0966	rs11205354	3.92	rs11205362	7.44e-02	3.92	1.1790	243	1	top1	0.074	0.00011	1.179	0.238	0.961	0.031	0.008	0	0	ENSG00000117362	0.623791	1	Brain_Cortex
GTExv8.EUR.Brain_Cortex	/stornext/Bioinf/data/lab_bahlo/users/gerring.z/twas/weights/GTExv8.EUR.Brain_Cortex/ENSG00000138759.18.wgt.RDat	ENSG00000138759.18	4	78057569	78057570	0.2782	rs17002923	-2.57	rs2055493	0.05285	4.57	-1.071	478	478	susie	0.08	6.1e-05	-1.17885	0.238	0.604	0.395	0	0	0.001	ENSG00000138759	0.623791	1	Brain_Cortex
GTExv8.EUR.Brain_Cortex	/stornext/Bioinf/data/lab_bahlo/users/gerring.z/twas/weights/GTExv8.EUR.Brain_Cortex/ENSG00000196511.14.wgt.RDat	ENSG00000196511.14	7	144836394	144836395	0.157	rs6953302	-2.81	rs9640426	-0.000876	-3.2	1.595	383	383	susie	0.042	0.0031	1.17916	0.238	0.934	0.065	0.001	0	0	ENSG00000196511	0.623791	1	Brain_Cortex
GTExv8.EUR.Brain_Putamen_basal_ganglia	/stornext/Bioinf/data/lab_bahlo/users/gerring.z/twas/weights/GTExv8.EUR.Brain_Putamen_basal_ganglia/ENSG00000249926.2.wgt.RDat	ENSG00000249926.2	12	131662595	131662596	0.5589	rs6416192	2.81	rs7313017	0.169511	-5.40	0.712	487	10	lasso	0.25	3e-11	-1.17927	0.238	0.196	0.802	0	0.001	0.001	ENSG00000249926	0.623791	1	Brain_Putamen_basal_ganglia
GTExv8.EUR.Brain_Cerebellar_Hemisphere	/stornext/Bioinf/data/lab_bahlo/users/gerring.z/twas/weights/GTExv8.EUR.Brain_Cerebellar_Hemisphere/ENSG00000254042.1.wgt.RDat	ENSG00000254042.1	5	168706566	168706567	0.2935	rs653568	-3.31	rs4867894	0.13693	4.87	1.2080	643	643	susie	0.14	8.9e-07	1.1788	0.238	0.216	0.78	0	0.002	0.002	ENSG00000254042	0.623791	1	Brain_Cerebellar_Hemisphere
GTExv8.EUR.Brain_Cerebellar_Hemisphere	/stornext/Bioinf/data/lab_bahlo/users/gerring.z/twas/weights/GTExv8.EUR.Brain_Cerebellar_Hemisphere/ENSG00000260614.1.wgt.RDat	ENSG00000260614.1	16	49287429	49287430	0.298	rs11644876	5.1	rs9939835	0.019078	-4.04	0.954	480	17	enet	0.086	0.00011	-1.18099	0.238	0.579	0.101	0.258	0.045	0.016	ENSG00000260614	0.623791	1	Brain_Cerebellar_Hemisphere
GTExv8.EUR.Brain_Anterior_cingulate_cortex_BA24	/stornext/Bioinf/data/lab_bahlo/users/gerring.z/twas/weights/GTExv8.EUR.Brain_Anterior_cingulate_cortex_BA24/ENSG00000272391.5.wgt.RDat	ENSG00000272391.5	7	75486270	75486271	0.263	rs13340490	2.6	rs1179605	0.00122	-2.96	-0.603	196	196	susie	0.0072	0.16	1.17879	0.23848	0.974	0.025	0	0	0	ENSG00000272391	0.624767	1	Brain_Anterior_cingulate_cortex_BA24
GTExv8.EUR.Brain_Caudate_basal_ganglia	/stornext/Bioinf/data/lab_bahlo/users/gerring.z/twas/weights/GTExv8.EUR.Brain_Caudate_basal_ganglia/ENSG00000136560.13.wgt.RDat	ENSG00000136560.13	2	161136907	161136908	0.1979	rs3769977	-3.12	rs12465423	0.010173	-4.09	-2.607	365	23	enet	0.023	0.027	1.17879	0.238482	0.641	0.352	0.002	0.001	0.005	ENSG00000136560	0.624767	1	Brain_Caudate_basal_ganglia
GTExv8.EUR.Brain_Nucleus_accumbens_basal_ganglia	/stornext/Bioinf/data/lab_bahlo/users/gerring.z/twas/weights/GTExv8.EUR.Brain_Nucleus_accumbens_basal_ganglia/ENSG00000055211.12.wgt.RDat	ENSG00000055211.12	6	149566293	149566294	0.2216	rs483877	3.28	rs3777949	0.112661	-5.33	-0.75	426	426	susie	0.12	1.2e-06	1.17858	0.238564	0.013	0.983	0	0.002	0.002	ENSG00000055211	0.624893	1	Brain_Nucleus_accumbens_basal_ganglia
GTExv8.EUR.Brain_Putamen_basal_ganglia	/stornext/Bioinf/data/lab_bahlo/users/gerring.z/twas/weights/GTExv8.EUR.Brain_Putamen_basal_ganglia/ENSG00000164118.12.wgt.RDat	ENSG00000164118.12	4	174285433	174285434	0.2551	rs10000984	-4.19	rs13101580	0.174065	-5.42	1.178	441	1	top1	0.17	4.8e-08	-1.178	0.238797	0.189	0.795	0.003	0.011	0.002	ENSG00000164118	0.624893	1	Brain_Putamen_basal_ganglia
GTExv8.EUR.Brain_Cerebellum	/stornext/Bioinf/data/lab_bahlo/users/gerring.z/twas/weights/GTExv8.EUR.Brain_Cerebellum/ENSG00000130287.13.wgt.RDat	ENSG00000130287.13	19	19211972	19211973	0.3803	rs2965186	-3.32	rs10412238	0.192616	-6.1	-1.178	336	1	top1	0.19	1.8e-10	1.178	0.2388	0.007	0.988	0	0.004	0.002	ENSG00000130287	0.624893	1	Brain_Cerebellum
GTExv8.EUR.Brain_Caudate_basal_ganglia	/stornext/Bioinf/data/lab_bahlo/users/gerring.z/twas/weights/GTExv8.EUR.Brain_Caudate_basal_ganglia/ENSG00000095203.14.wgt.RDat	ENSG00000095203.14	9	109320963	109320964	0.2269	rs12340246	-3.72	rs7858727	0.009155	3.51	-0.8560	604	604	susie	0.053	0.0013	-1.17865	0.239	0.896	0.09	0.012	0.001	0.001	ENSG00000095203	0.624893	1	Brain_Caudate_basal_ganglia
GTExv8.EUR.Brain_Cerebellar_Hemisphere	/stornext/Bioinf/data/lab_bahlo/users/gerring.z/twas/weights/GTExv8.EUR.Brain_Cerebellar_Hemisphere/ENSG00000128159.11.wgt.RDat	ENSG00000128159.11	22	50244970	50244971	0.4157	rs11912822	-3.53	rs5771104	0.14803	5.14	0.688	411	12	enet	0.15	2.3e-07	1.17642	0.239	0.216	0.781	0	0.001	0.001	ENSG00000128159	0.624893	1	Brain_Cerebellar_Hemisphere
GTExv8.EUR.Brain_Cerebellar_Hemisphere	/stornext/Bioinf/data/lab_bahlo/users/gerring.z/twas/weights/GTExv8.EUR.Brain_Cerebellar_Hemisphere/ENSG00000163141.18.wgt.RDat	ENSG00000163141.18	1	151036569	151036570	0.2142	rs7552458	-4.17	rs6587552	-0.002939	3.45	-0.8630	304	7	enet	0.00027	0.31	-1.17848	0.239	0.9	0.062	0.032	0.002	0.004	ENSG00000163141	0.624893	1	Brain_Cerebellar_Hemisphere
GTExv8.EUR.Brain_Cerebellum	/stornext/Bioinf/data/lab_bahlo/users/gerring.z/twas/weights/GTExv8.EUR.Brain_Cerebellum/ENSG00000177169.9.wgt.RDat	ENSG00000177169.9	12	131894650	131894651	0.3962	rs6416192	2.81	rs7487262	0.363629	8.38	-1.178000	420	1	top1	0.36	3.2e-20	-1.178	0.239	0	0.997	0	0.001	0.002	ENSG00000177169	0.624893	1	Brain_Cerebellum
GTExv8.EUR.Brain_Nucleus_accumbens_basal_ganglia	/stornext/Bioinf/data/lab_bahlo/users/gerring.z/twas/weights/GTExv8.EUR.Brain_Nucleus_accumbens_basal_ganglia/ENSG00000198535.5.wgt.RDat	ENSG00000198535.5	15	62066976	62066977	0.1193	rs6494286	-3.25	rs10519157	0.02118	4.05	-0.680	536	28	enet	0.054	0.00097	1.1784	0.239	0.623	0.375	0.001	0.001	0.001	ENSG00000198535	0.624893	1	Brain_Nucleus_accumbens_basal_ganglia
GTExv8.EUR.Brain_Hippocampus	/stornext/Bioinf/data/lab_bahlo/users/gerring.z/twas/weights/GTExv8.EUR.Brain_Hippocampus/ENSG00000215452.4.wgt.RDat	ENSG00000215452.4	20	46459275	46459276	0.2291	rs4810512	-3.34	rs847052	0.05545	4.09	-1.177	548	1	top1	0.055	0.0022	-1.177	0.239	0.944	0.053	0.003	0	0	ENSG00000215452	0.624893	1	Brain_Hippocampus
GTExv8.EUR.Brain_Putamen_basal_ganglia	/stornext/Bioinf/data/lab_bahlo/users/gerring.z/twas/weights/GTExv8.EUR.Brain_Putamen_basal_ganglia/ENSG00000232502.1.wgt.RDat	ENSG00000232502.1	2	94761115	94761116	0.3992	rs1966272	-2.17	rs11164111	0.128721	5.16	0.374	65	6	lasso	0.14	7.9e-07	1.1778	0.239	0.21	0.788	0	0	0.002	ENSG00000232502	0.624893	1	Brain_Putamen_basal_ganglia
GTExv8.EUR.Brain_Substantia_nigra	/stornext/Bioinf/data/lab_bahlo/users/gerring.z/twas/weights/GTExv8.EUR.Brain_Substantia_nigra/ENSG00000249207.1.wgt.RDat	ENSG00000249207.1	4	39120284	39120285	0.206	rs11096957	-3.31	rs7666822	-0.010016	-3.57	0.252	459	459	susie	-0.0025	0.39	1.1773	0.239	0.906	0.091	0.003	0	0	ENSG00000249207	0.624893	1	Brain_Substantia_nigra
GTExv8.EUR.Brain_Caudate_basal_ganglia	/stornext/Bioinf/data/lab_bahlo/users/gerring.z/twas/weights/GTExv8.EUR.Brain_Caudate_basal_ganglia/ENSG00000260097.2.wgt.RDat	ENSG00000260097.2	7	102356443	102356444	0.1729	rs4729790	3.19	rs2109995	0.0016	-3.85	1.49	243	26	enet	0.02	0.035	-1.1776	0.239	0.907	0.092	0.001	0	0	ENSG00000260097	0.624893	1	Brain_Caudate_basal_ganglia
GTExv8.EUR.Brain_Hypothalamus	/stornext/Bioinf/data/lab_bahlo/users/gerring.z/twas/weights/GTExv8.EUR.Brain_Hypothalamus/ENSG00000271817.2.wgt.RDat	ENSG00000271817.2	4	158700690	158700691	0.22	rs17288916	-2.84	rs17843966	0.121778	4.97	1.058	271	10	enet	0.14	1.1e-06	1.17844	0.239	0.408	0.59	0	0	0.001	ENSG00000271817	0.624893	1	Brain_Hypothalamus
GTExv8.EUR.Brain_Cerebellum	/stornext/Bioinf/data/lab_bahlo/users/gerring.z/twas/weights/GTExv8.EUR.Brain_Cerebellum/ENSG00000272682.1.wgt.RDat	ENSG00000272682.1	22	19128448	19128449	0.1471	rs9606020	2.75	rs1052763	0.095304	-4.58	1.067	365	6	lasso	0.11	1.8e-06	-1.1787	0.239	0.329	0.668	0	0.001	0.001	ENSG00000272682	0.624893	1	Brain_Cerebellum
GTExv8.EUR.Brain_Spinal_cord_cervical_c-1	/stornext/Bioinf/data/lab_bahlo/users/gerring.z/twas/weights/GTExv8.EUR.Brain_Spinal_cord_cervical_c-1/ENSG00000152749.7.wgt.RDat	ENSG00000152749.7	13	94601902	94601903	0.506	rs11841652	-2.75	rs9561641	0.264849	-5.72	1.177	631	1	top1	0.26	2.4e-09	-1.177	0.2392	0.123	0.874	0	0.001	0.002	ENSG00000152749	0.62527	1	Brain_Spinal_cord_cervical_c-1
GTExv8.EUR.Brain_Caudate_basal_ganglia	/stornext/Bioinf/data/lab_bahlo/users/gerring.z/twas/weights/GTExv8.EUR.Brain_Caudate_basal_ganglia/ENSG00000261186.2.wgt.RDat	ENSG00000261186.2	2	242088456	242088457	0.8229	rs4072221	4.79	rs4973686	0.356215	7.99	-1.135	88	30	enet	0.38	1.4e-19	-1.17663	0.239344	0	0.82	0	0.179	0.002	ENSG00000261186	0.625595	1	Brain_Caudate_basal_ganglia
GTExv8.EUR.Brain_Amygdala	/stornext/Bioinf/data/lab_bahlo/users/gerring.z/twas/weights/GTExv8.EUR.Brain_Amygdala/ENSG00000280486.1.wgt.RDat	ENSG00000280486.1	19	1389650	1389651	0.3059	rs4807121	-3.64	rs11666067	0.23403	5.56	-1.176	398	1	top1	0.23	1.5e-08	-1.176	0.23959	0.196	0.799	0.001	0.002	0.002	ENSG00000280486	0.625842	1	Brain_Amygdala
GTExv8.EUR.Brain_Putamen_basal_ganglia	/stornext/Bioinf/data/lab_bahlo/users/gerring.z/twas/weights/GTExv8.EUR.Brain_Putamen_basal_ganglia/ENSG00000174780.15.wgt.RDat	ENSG00000174780.15	4	56466914	56466915	0.2371	rs10866441	-4.52	rs6849183	0.091921	-4.26	1.176	439	1	top1	0.092	8.2e-05	-1.176	0.239595	0.79	0.059	0.134	0.01	0.006	ENSG00000174780	0.625842	1	Brain_Putamen_basal_ganglia
GTExv8.EUR.Brain_Cortex	/stornext/Bioinf/data/lab_bahlo/users/gerring.z/twas/weights/GTExv8.EUR.Brain_Cortex/ENSG00000183208.12.wgt.RDat	ENSG00000183208.12	15	90233807	90233808	0.1691	rs5011653	2.79	rs2063738	0.063827	5.02	0.7200	397	15	enet	0.11	1.7e-06	1.17588	0.239643	0.179	0.818	0	0.001	0.002	ENSG00000183208	0.625842	1	Brain_Cortex
GTExv8.EUR.Brain_Nucleus_accumbens_basal_ganglia	/stornext/Bioinf/data/lab_bahlo/users/gerring.z/twas/weights/GTExv8.EUR.Brain_Nucleus_accumbens_basal_ganglia/ENSG00000202408.2.wgt.RDat	ENSG00000202408.2	1	148334766	148334767	0.171	rs1390452	2.83	rs2932505	1.94e-03	3.29	-0.2380	72	15	enet	0.053	0.0011	-1.17556	0.23977	0.971	0.028	0	0	0	ENSG00000202408	0.625842	1	Brain_Nucleus_accumbens_basal_ganglia
GTExv8.EUR.Brain_Amygdala	/stornext/Bioinf/data/lab_bahlo/users/gerring.z/twas/weights/GTExv8.EUR.Brain_Amygdala/ENSG00000082213.17.wgt.RDat	ENSG00000082213.17	5	31532265	31532266	0.4399	rs16900624	-3.81	rs16901192	0.08425	5.36	0.939	668	668	susie	0.23	2e-08	1.1758	0.24	0.095	0.898	0.001	0.005	0.002	ENSG00000082213	0.625842	1	Brain_Amygdala
GTExv8.EUR.Brain_Hippocampus	/stornext/Bioinf/data/lab_bahlo/users/gerring.z/twas/weights/GTExv8.EUR.Brain_Hippocampus/ENSG00000113851.14.wgt.RDat	ENSG00000113851.14	3	3179726	3179727	0.3268	rs12715261	-3.16	rs698206	0.012591	3.75	0.039	810	810	susie	0.11	3e-05	-1.1743	0.24	0.878	0.119	0.002	0	0	ENSG00000113851	0.625842	1	Brain_Hippocampus
GTExv8.EUR.Brain_Spinal_cord_cervical_c-1	/stornext/Bioinf/data/lab_bahlo/users/gerring.z/twas/weights/GTExv8.EUR.Brain_Spinal_cord_cervical_c-1/ENSG00000143252.14.wgt.RDat	ENSG00000143252.14	1	161314256	161314257	0.364	rs2099684	-3.01	rs13375736	0.016860	-3.82	0.1900	420	47	enet	0.12	7.8e-05	-1.17407	0.24	0.808	0.19	0.001	0	0	ENSG00000143252	0.625842	1	Brain_Spinal_cord_cervical_c-1
GTExv8.EUR.Brain_Hippocampus	/stornext/Bioinf/data/lab_bahlo/users/gerring.z/twas/weights/GTExv8.EUR.Brain_Hippocampus/ENSG00000143486.15.wgt.RDat	ENSG00000143486.15	1	206612458	206612459	0.269	rs4403634	-3.10	rs3024498	-5.92e-03	-3.26	0.5880	353	353	susie	0.019	0.053	-1.17592	0.24	0.947	0.052	0.001	0	0	ENSG00000143486	0.625842	1	Brain_Hippocampus
GTExv8.EUR.Brain_Caudate_basal_ganglia	/stornext/Bioinf/data/lab_bahlo/users/gerring.z/twas/weights/GTExv8.EUR.Brain_Caudate_basal_ganglia/ENSG00000146828.17.wgt.RDat	ENSG00000146828.17	7	100826819	100826820	0.1879	rs2239537	3.6	rs13241786	0.0949	-4.58	1.175	354	1	top1	0.095	2.3e-05	-1.175	0.24	0.826	0.168	0.005	0.001	0.001	ENSG00000146828	0.625842	1	Brain_Caudate_basal_ganglia
GTExv8.EUR.Brain_Cortex	/stornext/Bioinf/data/lab_bahlo/users/gerring.z/twas/weights/GTExv8.EUR.Brain_Cortex/ENSG00000164989.16.wgt.RDat	ENSG00000164989.16	9	15553085	15553086	0.3364	rs7026970	3.42	rs1355171	3.15e-01	-8.03	-0.3010	451	451	susie	0.36	1.3e-19	1.17525	0.24	0	0.996	0	0.003	0.001	ENSG00000164989	0.625842	1	Brain_Cortex
GTExv8.EUR.Brain_Spinal_cord_cervical_c-1	/stornext/Bioinf/data/lab_bahlo/users/gerring.z/twas/weights/GTExv8.EUR.Brain_Spinal_cord_cervical_c-1/ENSG00000170484.9.wgt.RDat	ENSG00000170484.9	12	52573824	52573825	0.528	rs11170034	-3.27	rs679724	0.367432	-6.68	1.175	798	1	top1	0.37	4.3e-13	-1.1749	0.24	0.002	0.994	0	0.002	0.002	ENSG00000170484	0.625842	1	Brain_Spinal_cord_cervical_c-1
GTExv8.EUR.Brain_Cerebellum	/stornext/Bioinf/data/lab_bahlo/users/gerring.z/twas/weights/GTExv8.EUR.Brain_Cerebellum/ENSG00000177917.10.wgt.RDat	ENSG00000177917.10	2	152717997	152717998	0.1634	rs6731128	3.36	rs3748938	0.020331	-4.64	0.113	450	18	enet	0.047	0.0016	-1.17587	0.24	0.296	0.697	0.001	0.002	0.004	ENSG00000177917	0.625842	1	Brain_Cerebellum
GTExv8.EUR.Brain_Hippocampus	/stornext/Bioinf/data/lab_bahlo/users/gerring.z/twas/weights/GTExv8.EUR.Brain_Hippocampus/ENSG00000182013.17.wgt.RDat	ENSG00000182013.17	19	46471562	46471563	0.613	rs425105	2.87	rs8107491	0.285	7.43	-1.118	371	371	susie	0.35	7.4e-16	-1.17482	0.24	0	0.997	0	0.001	0.002	ENSG00000182013	0.625842	1	Brain_Hippocampus
GTExv8.EUR.Brain_Nucleus_accumbens_basal_ganglia	/stornext/Bioinf/data/lab_bahlo/users/gerring.z/twas/weights/GTExv8.EUR.Brain_Nucleus_accumbens_basal_ganglia/ENSG00000261340.1.wgt.RDat	ENSG00000261340.1	11	29982391	29982392	0.1276	rs569724	3.31	rs4923622	-0.005573	3.17	-0.695	348	348	susie	-0.0031	0.51	-1.17586	0.24	0.93	0.068	0.002	0	0	ENSG00000261340	0.625842	1	Brain_Nucleus_accumbens_basal_ganglia
GTExv8.EUR.Brain_Cerebellar_Hemisphere	/stornext/Bioinf/data/lab_bahlo/users/gerring.z/twas/weights/GTExv8.EUR.Brain_Cerebellar_Hemisphere/ENSG00000106603.18.wgt.RDat	ENSG00000106603.18	7	43729716	43729717	0.3875	rs2075068	3.23	rs12702053	0.086886	5.54	-0.64	412	21	enet	0.16	1.2e-07	-1.17469	0.240118	0.018	0.979	0	0.001	0.001	ENSG00000106603	0.626093	1	Brain_Cerebellar_Hemisphere
GTExv8.EUR.Brain_Hypothalamus	/stornext/Bioinf/data/lab_bahlo/users/gerring.z/twas/weights/GTExv8.EUR.Brain_Hypothalamus/ENSG00000117153.15.wgt.RDat	ENSG00000117153.15	1	202928635	202928636	0.3343	rs2246083	-3.34	rs6427957	3.18e-02	3.62	0.8400	489	6	lasso	0.036	0.0097	1.17446	0.24021	0.943	0.056	0.001	0	0	ENSG00000117153	0.626247	1	Brain_Hypothalamus
GTExv8.EUR.Brain_Hypothalamus	/stornext/Bioinf/data/lab_bahlo/users/gerring.z/twas/weights/GTExv8.EUR.Brain_Hypothalamus/ENSG00000263155.5.wgt.RDat	ENSG00000263155.5	15	57591940	57591941	0.2426	rs7180305	-3.34	rs935549	0.056617	-4.28	-1.34	640	7	lasso	0.061	0.0011	1.17348	0.240601	0.69	0.307	0.002	0.001	0.001	ENSG00000263155	0.626703	1	Brain_Hypothalamus
GTExv8.EUR.Brain_Cerebellum	/stornext/Bioinf/data/lab_bahlo/users/gerring.z/twas/weights/GTExv8.EUR.Brain_Cerebellum/ENSG00000251639.2.wgt.RDat	ENSG00000251639.2	4	1101557	1101558	0.1537	rs1265922	-2.57	rs6817989	4.24e-02	4.34	1.173	385	1	top1	0.042	0.0026	1.173	0.240796	0.903	0.095	0.001	0	0	ENSG00000251639	0.626703	1	Brain_Cerebellum
GTExv8.EUR.Brain_Spinal_cord_cervical_c-1	/stornext/Bioinf/data/lab_bahlo/users/gerring.z/twas/weights/GTExv8.EUR.Brain_Spinal_cord_cervical_c-1/ENSG00000077522.12.wgt.RDat	ENSG00000077522.12	1	236686453	236686454	0.308	rs4659719	-3.51	rs707204	0.230564	-5.24	-1.1720	644	1	top1	0.23	3.4e-08	1.172	0.241	0.475	0.52	0.002	0.002	0.001	ENSG00000077522	0.626703	1	Brain_Spinal_cord_cervical_c-1
GTExv8.EUR.Brain_Cerebellum	/stornext/Bioinf/data/lab_bahlo/users/gerring.z/twas/weights/GTExv8.EUR.Brain_Cerebellum/ENSG00000081853.14.wgt.RDat	ENSG00000081853.14	5	141338759	141338760	0.2127	rs3776121	-3.81	rs13171859	2.36e-03	3.44	-1.3680	496	496	susie	0.023	0.021	-1.17214	0.241	0.914	0.076	0.008	0.001	0.001	ENSG00000081853	0.626703	1	Brain_Cerebellum
GTExv8.EUR.Brain_Caudate_basal_ganglia	/stornext/Bioinf/data/lab_bahlo/users/gerring.z/twas/weights/GTExv8.EUR.Brain_Caudate_basal_ganglia/ENSG00000125388.19.wgt.RDat	ENSG00000125388.19	4	2963607	2963608	0.1882	rs3748034	-4.79	rs2515960	0.00219	-4.54	-0.548	378	15	enet	0.046	0.0026	1.17153	0.241	0.229	0.63	0.037	0.102	0.003	ENSG00000125388	0.626703	1	Brain_Caudate_basal_ganglia
GTExv8.EUR.Brain_Nucleus_accumbens_basal_ganglia	/stornext/Bioinf/data/lab_bahlo/users/gerring.z/twas/weights/GTExv8.EUR.Brain_Nucleus_accumbens_basal_ganglia/ENSG00000127252.5.wgt.RDat	ENSG00000127252.5	3	193241124	193241125	0.1675	rs7609892	-2.15	rs11715170	0.010149	-3.9	1.579	408	8	lasso	0.042	0.0034	-1.17129	0.241	0.787	0.212	0.001	0	0	ENSG00000127252	0.626703	1	Brain_Nucleus_accumbens_basal_ganglia
GTExv8.EUR.Brain_Hippocampus	/stornext/Bioinf/data/lab_bahlo/users/gerring.z/twas/weights/GTExv8.EUR.Brain_Hippocampus/ENSG00000129484.13.wgt.RDat	ENSG00000129484.13	14	20343685	20343686	0.255	rs1953226	-3.35	rs3827907	-0.00672	-3.26	1.862	617	617	susie	0.0005	0.3	-1.1731	0.241	0.922	0.076	0.002	0	0	ENSG00000129484	0.626703	1	Brain_Hippocampus
GTExv8.EUR.Brain_Spinal_cord_cervical_c-1	/stornext/Bioinf/data/lab_bahlo/users/gerring.z/twas/weights/GTExv8.EUR.Brain_Spinal_cord_cervical_c-1/ENSG00000146830.9.wgt.RDat	ENSG00000146830.9	7	100689447	100689448	0.265	rs2239537	3.60	rs221803	0.04668	4.36	0.2370	318	22	enet	0.12	8.2e-05	1.1729	0.241	0.653	0.341	0.004	0.002	0.001	ENSG00000146830	0.626703	1	Brain_Spinal_cord_cervical_c-1
GTExv8.EUR.Brain_Spinal_cord_cervical_c-1	/stornext/Bioinf/data/lab_bahlo/users/gerring.z/twas/weights/GTExv8.EUR.Brain_Spinal_cord_cervical_c-1/ENSG00000161010.14.wgt.RDat	ENSG00000161010.14	5	179858886	179858887	0.293	rs155796	-2.96	rs10277	0.152333	4.76	0.756	436	5	lasso	0.22	7.6e-08	1.17367	0.241	0.577	0.421	0.001	0.001	0.001	ENSG00000161010	0.626703	1	Brain_Spinal_cord_cervical_c-1
GTExv8.EUR.Brain_Substantia_nigra	/stornext/Bioinf/data/lab_bahlo/users/gerring.z/twas/weights/GTExv8.EUR.Brain_Substantia_nigra/ENSG00000261744.1.wgt.RDat	ENSG00000261744.1	16	88531052	88531053	0.458	rs3218726	-3.31	rs12935557	0.03289	-4.03	0.826	386	7	lasso	0.11	0.00041	-1.173	0.241	0.924	0.074	0.001	0	0	ENSG00000261744	0.626703	1	Brain_Substantia_nigra
GTExv8.EUR.Brain_Frontal_Cortex_BA9	/stornext/Bioinf/data/lab_bahlo/users/gerring.z/twas/weights/GTExv8.EUR.Brain_Frontal_Cortex_BA9/ENSG00000274659.1.wgt.RDat	ENSG00000274659.1	12	2740092	2740093	0.2976	rs2159415	2.94	rs7980158	0.20168	5.83	-1.208	562	14	enet	0.22	5.4e-10	-1.17329	0.241	0.036	0.96	0	0.002	0.002	ENSG00000274659	0.626703	1	Brain_Frontal_Cortex_BA9
GTExv8.EUR.Brain_Putamen_basal_ganglia	/stornext/Bioinf/data/lab_bahlo/users/gerring.z/twas/weights/GTExv8.EUR.Brain_Putamen_basal_ganglia/ENSG00000132823.10.wgt.RDat	ENSG00000132823.10	20	44210790	44210791	0.298	rs882699	2.99	rs4812825	0.082905	4.24	1.172	504	1	top1	0.083	0.00018	1.172	0.241197	0.929	0.069	0.001	0	0	ENSG00000132823	0.627023	1	Brain_Putamen_basal_ganglia
GTExv8.EUR.Brain_Cerebellum	/stornext/Bioinf/data/lab_bahlo/users/gerring.z/twas/weights/GTExv8.EUR.Brain_Cerebellum/ENSG00000232388.4.wgt.RDat	ENSG00000232388.4	20	18567346	18567347	0.162	rs17810890	-3.65	rs16979233	0.0195	4.27	1.172	474	1	top1	0.019	0.031	1.172	0.241197	0.913	0.082	0.004	0	0	ENSG00000232388	0.627023	1	Brain_Cerebellum
GTExv8.EUR.Brain_Cortex	/stornext/Bioinf/data/lab_bahlo/users/gerring.z/twas/weights/GTExv8.EUR.Brain_Cortex/ENSG00000267421.6.wgt.RDat	ENSG00000267421.6	19	56538574	56538575	0.2823	rs2074942	-3.6	rs7253545	0.00569	3.76	1.172	491	1	top1	0.0057	0.15	1.172	0.241197	0.964	0.033	0.003	0	0	ENSG00000267421	0.627023	1	Brain_Cortex
GTExv8.EUR.Brain_Cerebellum	/stornext/Bioinf/data/lab_bahlo/users/gerring.z/twas/weights/GTExv8.EUR.Brain_Cerebellum/ENSG00000230177.1.wgt.RDat	ENSG00000230177.1	6	111277931	111277932	0.139	rs7751272	4.6	rs811470	0.012959	-3.75	0.324	391	11	enet	0.031	0.0091	-1.17192	0.241231	0.717	0.108	0.14	0.021	0.013	ENSG00000230177	0.627075	1	Brain_Cerebellum
GTExv8.EUR.Brain_Spinal_cord_cervical_c-1	/stornext/Bioinf/data/lab_bahlo/users/gerring.z/twas/weights/GTExv8.EUR.Brain_Spinal_cord_cervical_c-1/ENSG00000237604.1.wgt.RDat	ENSG00000237604.1	21	44175488	44175489	0.415	rs1573477	3.37	rs2277805	0.126094	4.45	-0.976	366	41	enet	0.2	2.3e-07	-1.1717	0.2413	0.742	0.256	0.001	0	0	ENSG00000237604	0.627198	1	Brain_Spinal_cord_cervical_c-1
GTExv8.EUR.Brain_Cerebellum	/stornext/Bioinf/data/lab_bahlo/users/gerring.z/twas/weights/GTExv8.EUR.Brain_Cerebellum/ENSG00000267283.1.wgt.RDat	ENSG00000267283.1	19	1989400	1989401	0.4889	rs3746060	3.87	rs8112570	0.032702	5.11	1.169	380	51	enet	0.16	5.5e-09	1.17157	0.24137	0.193	0.801	0.001	0.004	0.001	ENSG00000267283	0.627272	1	Brain_Cerebellum
GTExv8.EUR.Brain_Cortex	/stornext/Bioinf/data/lab_bahlo/users/gerring.z/twas/weights/GTExv8.EUR.Brain_Cortex/ENSG00000067900.7.wgt.RDat	ENSG00000067900.7	18	21111850	21111851	0.128	rs17202375	-1.98	rs1481280	0.031604	3.44	1.272	135	135	susie	0.043	0.0029	1.16907	0.242	0.936	0.064	0	0	0	ENSG00000067900	0.627272	1	Brain_Cortex
GTExv8.EUR.Brain_Nucleus_accumbens_basal_ganglia	/stornext/Bioinf/data/lab_bahlo/users/gerring.z/twas/weights/GTExv8.EUR.Brain_Nucleus_accumbens_basal_ganglia/ENSG00000076248.10.wgt.RDat	ENSG00000076248.10	12	109097573	109097574	0.1698	rs12317282	-4.34	rs16939972	0.041038	-4.08	1.497	439	4	lasso	0.044	0.0027	-1.16971	0.242	0.844	0.135	0.017	0.003	0.001	ENSG00000076248	0.627272	1	Brain_Nucleus_accumbens_basal_ganglia
GTExv8.EUR.Brain_Cortex	/stornext/Bioinf/data/lab_bahlo/users/gerring.z/twas/weights/GTExv8.EUR.Brain_Cortex/ENSG00000090520.11.wgt.RDat	ENSG00000090520.11	3	186567402	186567403	0.2044	rs7646517	-3.79	rs12330875	0.06830	4.67	1.2560	550	550	susie	0.096	1.2e-05	1.16916	0.242	0.214	0.776	0.002	0.007	0.002	ENSG00000090520	0.627272	1	Brain_Cortex
GTExv8.EUR.Brain_Cerebellum	/stornext/Bioinf/data/lab_bahlo/users/gerring.z/twas/weights/GTExv8.EUR.Brain_Cerebellum/ENSG00000100109.16.wgt.RDat	ENSG00000100109.16	22	26512504	26512505	0.2689	rs136549	-4.06	rs134143	0.160258	5.97	1.171	773	1	top1	0.16	7.5e-09	1.171	0.242	0.012	0.963	0	0.023	0.002	ENSG00000100109	0.627272	1	Brain_Cerebellum
GTExv8.EUR.Brain_Amygdala	/stornext/Bioinf/data/lab_bahlo/users/gerring.z/twas/weights/GTExv8.EUR.Brain_Amygdala/ENSG00000108379.9.wgt.RDat	ENSG00000108379.9	17	46833057	46833058	0.4544	rs35937770	4.4	rs199496	-0.004427	4.16	1.716	248	26	enet	0.21	9.6e-08	-1.17023	0.242	0.682	0.221	0.047	0.015	0.035	ENSG00000108379	0.627272	1	Brain_Amygdala
GTExv8.EUR.Brain_Frontal_Cortex_BA9	/stornext/Bioinf/data/lab_bahlo/users/gerring.z/twas/weights/GTExv8.EUR.Brain_Frontal_Cortex_BA9/ENSG00000109445.10.wgt.RDat	ENSG00000109445.10	4	141220886	141220887	0.2094	rs883077	3.18	rs901686	-0.001432	-3.81	-0.893	365	365	susie	0.091	7.1e-05	1.1711	0.242	0.881	0.117	0.002	0	0	ENSG00000109445	0.627272	1	Brain_Frontal_Cortex_BA9
GTExv8.EUR.Brain_Spinal_cord_cervical_c-1	/stornext/Bioinf/data/lab_bahlo/users/gerring.z/twas/weights/GTExv8.EUR.Brain_Spinal_cord_cervical_c-1/ENSG00000127311.9.wgt.RDat	ENSG00000127311.9	12	66302544	66302545	0.172	rs10878359	-3.16	rs2088169	0.165151	-4.66	-1.17	491	1	top1	0.17	3.9e-06	1.17	0.242	0.86	0.138	0.001	0	0	ENSG00000127311	0.627272	1	Brain_Spinal_cord_cervical_c-1
GTExv8.EUR.Brain_Anterior_cingulate_cortex_BA24	/stornext/Bioinf/data/lab_bahlo/users/gerring.z/twas/weights/GTExv8.EUR.Brain_Anterior_cingulate_cortex_BA24/ENSG00000140092.14.wgt.RDat	ENSG00000140092.14	14	91947986	91947987	0.261	rs8019623	3.06	rs2017096	-0.00686	3.13	-0.294	475	475	susie	0.061	0.0022	-1.1692	0.242	0.921	0.078	0.001	0	0	ENSG00000140092	0.627272	1	Brain_Anterior_cingulate_cortex_BA24
GTExv8.EUR.Brain_Cerebellar_Hemisphere	/stornext/Bioinf/data/lab_bahlo/users/gerring.z/twas/weights/GTExv8.EUR.Brain_Cerebellar_Hemisphere/ENSG00000165244.6.wgt.RDat	ENSG00000165244.6	9	96418328	96418329	0.1507	rs2165890	-3.44	rs10820410	0.047439	3.72	1.1700	375	1	top1	0.047	0.0035	1.17	0.242	0.97	0.027	0.002	0	0	ENSG00000165244	0.627272	1	Brain_Cerebellar_Hemisphere
GTExv8.EUR.Brain_Hippocampus	/stornext/Bioinf/data/lab_bahlo/users/gerring.z/twas/weights/GTExv8.EUR.Brain_Hippocampus/ENSG00000178462.11.wgt.RDat	ENSG00000178462.11	10	5404829	5404830	0.2396	rs2386643	2.89	rs7076488	0.036557	4.5	0.232	616	39	enet	0.056	0.0021	1.17102	0.242	0.656	0.342	0.001	0	0	ENSG00000178462	0.627272	1	Brain_Hippocampus
GTExv8.EUR.Brain_Cerebellum	/stornext/Bioinf/data/lab_bahlo/users/gerring.z/twas/weights/GTExv8.EUR.Brain_Cerebellum/ENSG00000179256.2.wgt.RDat	ENSG00000179256.2	12	14814181	14814182	0.2385	rs11610243	3.08	rs2075268	0.050067	4.31	0.588000	368	29	enet	0.091	1.6e-05	-1.17098	0.242	0.768	0.229	0.002	0.001	0	ENSG00000179256	0.627272	1	Brain_Cerebellum
GTExv8.EUR.Brain_Cerebellum	/stornext/Bioinf/data/lab_bahlo/users/gerring.z/twas/weights/GTExv8.EUR.Brain_Cerebellum/ENSG00000215458.8.wgt.RDat	ENSG00000215458.8	21	43812566	43812567	0.2159	rs2018054	-3.04	rs3761385	0.11079	4.95	-1.17	289	1	top1	0.11	1.8e-06	-1.17	0.242	0.531	0.467	0.001	0.001	0.001	ENSG00000215458	0.627272	1	Brain_Cerebellum
GTExv8.EUR.Brain_Cerebellum	/stornext/Bioinf/data/lab_bahlo/users/gerring.z/twas/weights/GTExv8.EUR.Brain_Cerebellum/ENSG00000232615.4.wgt.RDat	ENSG00000232615.4	5	1614835	1614836	0.3	rs12513872	3.19	rs7734561	1.18e-01	6.01	-1.1531	568	568	susie	0.12	4.3e-07	-1.16975	0.242	0.009	0.987	0	0.002	0.002	ENSG00000232615	0.627272	1	Brain_Cerebellum
GTExv8.EUR.Brain_Cortex	/stornext/Bioinf/data/lab_bahlo/users/gerring.z/twas/weights/GTExv8.EUR.Brain_Cortex/ENSG00000245468.3.wgt.RDat	ENSG00000245468.3	4	7103384	7103385	0.2967	rs4432749	3.64	rs4689599	0.04679	-4.75	0.527	651	651	susie	0.062	0.00039	-1.17074	0.242	0.499	0.496	0.001	0.001	0.002	ENSG00000245468	0.627272	1	Brain_Cortex
GTExv8.EUR.Brain_Cerebellum	/stornext/Bioinf/data/lab_bahlo/users/gerring.z/twas/weights/GTExv8.EUR.Brain_Cerebellum/ENSG00000277879.1.wgt.RDat	ENSG00000277879.1	10	117268667	117268668	0.3715	rs10886017	3.24	rs363279	0.172192	6.66	-1.170	487	1	top1	0.17	1.9e-09	-1.17	0.242	0	0.995	0	0.002	0.002	ENSG00000277879	0.627272	1	Brain_Cerebellum
GTExv8.EUR.Brain_Cerebellum	/stornext/Bioinf/data/lab_bahlo/users/gerring.z/twas/weights/GTExv8.EUR.Brain_Cerebellum/ENSG00000278873.1.wgt.RDat	ENSG00000278873.1	17	69235011	69235012	0.1129	rs12941110	-2.52	rs740517	0.0465	4.27	1.171	421	1	top1	0.046	0.0017	1.171	0.242	0.919	0.08	0.001	0	0	ENSG00000278873	0.627272	1	Brain_Cerebellum
GTExv8.EUR.Brain_Spinal_cord_cervical_c-1	/stornext/Bioinf/data/lab_bahlo/users/gerring.z/twas/weights/GTExv8.EUR.Brain_Spinal_cord_cervical_c-1/ENSG00000283914.1.wgt.RDat	ENSG00000283914.1	17	78248192	78248193	0.4812	rs12451377	3.23	rs1567237	0.255131	5.46	1.17	494	1	top1	0.26	5.1e-09	1.17	0.242	0.282	0.715	0.001	0.001	0.001	ENSG00000283914	0.627272	1	Brain_Spinal_cord_cervical_c-1
GTExv8.EUR.Brain_Putamen_basal_ganglia	/stornext/Bioinf/data/lab_bahlo/users/gerring.z/twas/weights/GTExv8.EUR.Brain_Putamen_basal_ganglia/ENSG00000126001.15.wgt.RDat	ENSG00000126001.15	20	35455163	35455164	0.102	rs6088765	-2.96	rs6058276	-0.00536	-3.51	0.247	326	23	enet	-0.0018	0.39	1.1694	0.242236	0.851	0.148	0.001	0	0	ENSG00000126001	0.627715	1	Brain_Putamen_basal_ganglia
GTExv8.EUR.Brain_Hippocampus	/stornext/Bioinf/data/lab_bahlo/users/gerring.z/twas/weights/GTExv8.EUR.Brain_Hippocampus/ENSG00000134864.10.wgt.RDat	ENSG00000134864.10	13	100589527	100589528	0.329	rs1962284	4.12	rs837322	0.13487	5.03	0.869	507	507	susie	0.15	8.2e-07	1.1692	0.24232	0.252	0.723	0.006	0.017	0.002	ENSG00000134864	0.627785	1	Brain_Hippocampus
GTExv8.EUR.Brain_Cortex	/stornext/Bioinf/data/lab_bahlo/users/gerring.z/twas/weights/GTExv8.EUR.Brain_Cortex/ENSG00000065000.15.wgt.RDat	ENSG00000065000.15	19	2164464	2164465	0.327	rs3746060	3.66	rs12609225	0.100412	-4.5	1.169	409	1	top1	0.1	7.4e-06	-1.169	0.242404	0.85	0.147	0.002	0	0	ENSG00000065000	0.627785	1	Brain_Cortex
GTExv8.EUR.Brain_Hypothalamus	/stornext/Bioinf/data/lab_bahlo/users/gerring.z/twas/weights/GTExv8.EUR.Brain_Hypothalamus/ENSG00000137857.17.wgt.RDat	ENSG00000137857.17	15	45129938	45129939	0.2158	rs17518970	-2.4	rs3959644	0.077597	-4.27	1.169	301	1	top1	0.078	0.00025	-1.169	0.242404	0.934	0.066	0.001	0	0	ENSG00000137857	0.627785	1	Brain_Hypothalamus
GTExv8.EUR.Brain_Frontal_Cortex_BA9	/stornext/Bioinf/data/lab_bahlo/users/gerring.z/twas/weights/GTExv8.EUR.Brain_Frontal_Cortex_BA9/ENSG00000254333.1.wgt.RDat	ENSG00000254333.1	5	150485298	150485299	0.3908	rs13184111	-3.24	rs17726577	2.19e-01	6.42	1.118	483	483	susie	0.24	4.3e-11	1.1688	0.242494	0.001	0.995	0	0.002	0.002	ENSG00000254333	0.627785	1	Brain_Frontal_Cortex_BA9
GTExv8.EUR.Brain_Substantia_nigra	/stornext/Bioinf/data/lab_bahlo/users/gerring.z/twas/weights/GTExv8.EUR.Brain_Substantia_nigra/ENSG00000072135.12.wgt.RDat	ENSG00000072135.12	2	130356006	130356007	0.352	rs7576421	3.19	rs6750645	0.17063	-4.38	-0.758	144	5	lasso	0.19	2.9e-06	1.1679	0.242849	0.895	0.104	0.001	0	0	ENSG00000072135	0.627785	1	Brain_Substantia_nigra
GTExv8.EUR.Brain_Caudate_basal_ganglia	/stornext/Bioinf/data/lab_bahlo/users/gerring.z/twas/weights/GTExv8.EUR.Brain_Caudate_basal_ganglia/ENSG00000131127.13.wgt.RDat	ENSG00000131127.13	4	337813	337814	0.1849	rs6819316	2.58	rs17164861	0.0296	3.82	1.574	240	6	lasso	0.071	0.00025	1.16734	0.243	0.871	0.128	0	0	0	ENSG00000131127	0.627785	1	Brain_Caudate_basal_ganglia
GTExv8.EUR.Brain_Caudate_basal_ganglia	/stornext/Bioinf/data/lab_bahlo/users/gerring.z/twas/weights/GTExv8.EUR.Brain_Caudate_basal_ganglia/ENSG00000131591.17.wgt.RDat	ENSG00000131591.17	1	1116360	1116361	0.5298	rs3748597	-4.29	rs6687776	0.400562	-8.33	1.1670	217	1	top1	0.4	7.4e-21	-1.167	0.243	0	0.959	0	0.04	0.002	ENSG00000131591	0.627785	1	Brain_Caudate_basal_ganglia
GTExv8.EUR.Brain_Hypothalamus	/stornext/Bioinf/data/lab_bahlo/users/gerring.z/twas/weights/GTExv8.EUR.Brain_Hypothalamus/ENSG00000134940.13.wgt.RDat	ENSG00000134940.13	11	125681122	125681123	0.2683	rs671789	-4.62	rs522690	0.031812	-4.41	-1.495	547	547	susie	0.071	0.00045	1.1664	0.243	0.378	0.541	0.031	0.044	0.006	ENSG00000134940	0.627785	1	Brain_Hypothalamus
GTExv8.EUR.Brain_Cerebellum	/stornext/Bioinf/data/lab_bahlo/users/gerring.z/twas/weights/GTExv8.EUR.Brain_Cerebellum/ENSG00000142208.15.wgt.RDat	ENSG00000142208.15	14	104795750	104795751	0.3203	rs12882886	-3.75	rs4983535	0.169	6.22	-0.634	369	369	susie	0.21	2.8e-11	-1.16724	0.243	0.001	0.989	0	0.009	0.001	ENSG00000142208	0.627785	1	Brain_Cerebellum
GTExv8.EUR.Brain_Spinal_cord_cervical_c-1	/stornext/Bioinf/data/lab_bahlo/users/gerring.z/twas/weights/GTExv8.EUR.Brain_Spinal_cord_cervical_c-1/ENSG00000154447.14.wgt.RDat	ENSG00000154447.14	4	169271104	169271105	0.525	rs6850430	3	rs13106653	0.0903	-5.41	-1.366	379	11	lasso	0.2	2.4e-07	1.16852	0.243	0.149	0.849	0	0.001	0.001	ENSG00000154447	0.627785	1	Brain_Spinal_cord_cervical_c-1
GTExv8.EUR.Brain_Cortex	/stornext/Bioinf/data/lab_bahlo/users/gerring.z/twas/weights/GTExv8.EUR.Brain_Cortex/ENSG00000167081.16.wgt.RDat	ENSG00000167081.16	9	125747344	125747345	0.3192	rs3122935	5.06	rs13290757	2.14e-02	4.12	0.9780	376	23	enet	0.1	5.7e-06	1.16629	0.243	0.204	0.071	0.368	0.127	0.231	ENSG00000167081	0.627785	1	Brain_Cortex
GTExv8.EUR.Brain_Hippocampus	/stornext/Bioinf/data/lab_bahlo/users/gerring.z/twas/weights/GTExv8.EUR.Brain_Hippocampus/ENSG00000183828.14.wgt.RDat	ENSG00000183828.14	14	105181311	105181312	0.683	rs4464011	-2.65	rs3825761	0.43538	-8.31	1.115	254	8	lasso	0.47	4.3e-22	-1.167	0.243	0	0.998	0	0	0.002	ENSG00000183828	0.627785	1	Brain_Hippocampus
GTExv8.EUR.Brain_Cortex	/stornext/Bioinf/data/lab_bahlo/users/gerring.z/twas/weights/GTExv8.EUR.Brain_Cortex/ENSG00000203872.6.wgt.RDat	ENSG00000203872.6	6	87344848	87344849	0.1657	rs10080513	-3.65	rs4707367	0.0199	-3.93	-1.733	409	409	susie	0.024	0.02	1.16706	0.243	0.821	0.174	0.004	0.001	0.001	ENSG00000203872	0.627785	1	Brain_Cortex
GTExv8.EUR.Brain_Spinal_cord_cervical_c-1	/stornext/Bioinf/data/lab_bahlo/users/gerring.z/twas/weights/GTExv8.EUR.Brain_Spinal_cord_cervical_c-1/ENSG00000225434.2.wgt.RDat	ENSG00000225434.2	9	72305429	72305430	0.487	rs4130866	3.86	rs4745183	0.403882	6.83	-1.1680	363	1	top1	0.4	1.4e-14	-1.168	0.243	0.001	0.988	0	0.009	0.002	ENSG00000225434	0.627785	1	Brain_Spinal_cord_cervical_c-1
GTExv8.EUR.Brain_Hippocampus	/stornext/Bioinf/data/lab_bahlo/users/gerring.z/twas/weights/GTExv8.EUR.Brain_Hippocampus/ENSG00000232859.9.wgt.RDat	ENSG00000232859.9	17	27893382	27893383	0.3047	rs16964219	-3.22	rs2108952	0.221	-6.22	0.807	303	9	lasso	0.26	1.7e-11	-1.1685	0.243	0.002	0.995	0	0.001	0.001	ENSG00000232859	0.627785	1	Brain_Hippocampus
GTExv8.EUR.Brain_Frontal_Cortex_BA9	/stornext/Bioinf/data/lab_bahlo/users/gerring.z/twas/weights/GTExv8.EUR.Brain_Frontal_Cortex_BA9/ENSG00000233176.3.wgt.RDat	ENSG00000233176.3	8	7592005	7592006	0.1887	rs13268267	1.57	rs4840674	0.084409	-3.97	1.168	8	1	top1	0.084	0.00013	-1.168	0.243	0.978	0.022	0	0	0	ENSG00000233176	0.627785	1	Brain_Frontal_Cortex_BA9
GTExv8.EUR.Brain_Cerebellum	/stornext/Bioinf/data/lab_bahlo/users/gerring.z/twas/weights/GTExv8.EUR.Brain_Cerebellum/ENSG00000235812.4.wgt.RDat	ENSG00000235812.4	14	70247800	70247801	0.1162	rs10139234	3.38	rs17476399	0.0416	-4.75	1.449	544	544	susie	0.05	0.0012	-1.16739	0.243	0.285	0.712	0	0.001	0.002	ENSG00000235812	0.627785	1	Brain_Cerebellum
GTExv8.EUR.Brain_Cerebellum	/stornext/Bioinf/data/lab_bahlo/users/gerring.z/twas/weights/GTExv8.EUR.Brain_Cerebellum/ENSG00000270605.1.wgt.RDat	ENSG00000270605.1	1	28241452	28241453	0.7768	rs6656720	2.89	rs2938867	6.66e-01	-11.19	0.7510	256	20	lasso	0.67	2.7e-47	-1.16753	0.243	0	0.998	0	0.001	0.001	ENSG00000270605	0.627785	1	Brain_Cerebellum
GTExv8.EUR.Brain_Putamen_basal_ganglia	/stornext/Bioinf/data/lab_bahlo/users/gerring.z/twas/weights/GTExv8.EUR.Brain_Putamen_basal_ganglia/ENSG00000272800.1.wgt.RDat	ENSG00000272800.1	2	183214318	183214319	0.2398	rs13418314	-3.38	rs3748884	0.075756	-4.43	-1.168	379	1	top1	0.076	0.00034	1.168	0.243	0.896	0.103	0.001	0	0	ENSG00000272800	0.627785	1	Brain_Putamen_basal_ganglia
GTExv8.EUR.Brain_Nucleus_accumbens_basal_ganglia	/stornext/Bioinf/data/lab_bahlo/users/gerring.z/twas/weights/GTExv8.EUR.Brain_Nucleus_accumbens_basal_ganglia/ENSG00000274104.1.wgt.RDat	ENSG00000274104.1	19	34733836	34733837	0.2272	rs3787037	-2.97	rs16970014	-0.005376	-3.23	0.4340	426	32	enet	0.0029	0.22	1.16774	0.243	0.937	0.062	0.001	0	0	ENSG00000274104	0.627785	1	Brain_Nucleus_accumbens_basal_ganglia
GTExv8.EUR.Brain_Cerebellum	/stornext/Bioinf/data/lab_bahlo/users/gerring.z/twas/weights/GTExv8.EUR.Brain_Cerebellum/ENSG00000279278.1.wgt.RDat	ENSG00000279278.1	22	22264600	22264601	0.4756	rs11089978	3.31	rs5995720	0.190559	-6.09	1.268	367	6	lasso	0.22	6.6e-12	-1.1672	0.243	0.003	0.993	0	0.001	0.002	ENSG00000279278	0.627785	1	Brain_Cerebellum
GTExv8.EUR.Brain_Cerebellum	/stornext/Bioinf/data/lab_bahlo/users/gerring.z/twas/weights/GTExv8.EUR.Brain_Cerebellum/ENSG00000109684.14.wgt.RDat	ENSG00000109684.14	4	10684864	10684865	0.4339	rs727995	-4.03	rs11726285	2.07e-01	6.69	1.073	576	5	enet	0.23	1.8e-12	1.16722	0.243121	0	0.984	0	0.014	0.002	ENSG00000109684	0.627984	1	Brain_Cerebellum
GTExv8.EUR.Brain_Frontal_Cortex_BA9	/stornext/Bioinf/data/lab_bahlo/users/gerring.z/twas/weights/GTExv8.EUR.Brain_Frontal_Cortex_BA9/ENSG00000150681.9.wgt.RDat	ENSG00000150681.9	1	192158456	192158457	0.18	rs16833826	-3.09	rs1892149	-0.000199	-3.50	-0.8830	353	353	susie	0.0086	0.13	1.16691	0.243246	0.905	0.092	0.002	0	0	ENSG00000150681	0.628278	1	Brain_Frontal_Cortex_BA9
GTExv8.EUR.Brain_Substantia_nigra	/stornext/Bioinf/data/lab_bahlo/users/gerring.z/twas/weights/GTExv8.EUR.Brain_Substantia_nigra/ENSG00000180537.12.wgt.RDat	ENSG00000180537.12	6	13924445	13924446	0.394	rs6915882	3.5	rs9475771	0.15	-4.42	1.399	454	12	lasso	0.2	1.6e-06	-1.1657	0.243753	0.755	0.239	0.004	0.001	0.001	ENSG00000180537	0.628684	1	Brain_Substantia_nigra
GTExv8.EUR.Brain_Putamen_basal_ganglia	/stornext/Bioinf/data/lab_bahlo/users/gerring.z/twas/weights/GTExv8.EUR.Brain_Putamen_basal_ganglia/ENSG00000115421.12.wgt.RDat	ENSG00000115421.12	2	60756229	60756230	0.2671	rs7565301	-5.15	rs13011022	-0.00612	3.52	0.463	442	22	enet	0.047	0.004	-1.1661	0.244	0.402	0.042	0.482	0.05	0.025	ENSG00000115421	0.628684	1	Brain_Putamen_basal_ganglia
GTExv8.EUR.Brain_Cerebellar_Hemisphere	/stornext/Bioinf/data/lab_bahlo/users/gerring.z/twas/weights/GTExv8.EUR.Brain_Cerebellar_Hemisphere/ENSG00000178031.16.wgt.RDat	ENSG00000178031.16	9	17906562	17906563	0.2191	rs10963136	3.46	rs10963418	0.220139	-6.00	-1.1660	617	1	top1	0.22	3.4e-10	1.166	0.244	0.017	0.977	0	0.004	0.002	ENSG00000178031	0.628684	1	Brain_Cerebellar_Hemisphere
GTExv8.EUR.Brain_Amygdala	/stornext/Bioinf/data/lab_bahlo/users/gerring.z/twas/weights/GTExv8.EUR.Brain_Amygdala/ENSG00000197217.12.wgt.RDat	ENSG00000197217.12	8	23457694	23457695	0.4656	rs1972844	-2.53	rs6557672	0.16332	4.72	-1.164	589	1	top1	0.16	3.1e-06	-1.164	0.244	0.83	0.169	0.001	0	0	ENSG00000197217	0.628684	1	Brain_Amygdala
GTExv8.EUR.Brain_Cortex	/stornext/Bioinf/data/lab_bahlo/users/gerring.z/twas/weights/GTExv8.EUR.Brain_Cortex/ENSG00000203858.3.wgt.RDat	ENSG00000203858.3	1	119439000	119439001	0.2237	rs699774	-4.54	rs347911	4.92e-04	-3.46	1.0010	437	5	lasso	0.034	0.0068	-1.16487	0.244	0.9	0.056	0.034	0.002	0.009	ENSG00000203858	0.628684	1	Brain_Cortex
GTExv8.EUR.Brain_Amygdala	/stornext/Bioinf/data/lab_bahlo/users/gerring.z/twas/weights/GTExv8.EUR.Brain_Amygdala/ENSG00000205212.3.wgt.RDat	ENSG00000205212.3	17	20896139	20896140	0.3349	rs7225732	-2.74	rs8067432	0.068665	3.77	-0.11	199	199	susie	0.077	0.0013	-1.16462	0.244	0.949	0.051	0	0	0	ENSG00000205212	0.628684	1	Brain_Amygdala
GTExv8.EUR.Brain_Cerebellar_Hemisphere	/stornext/Bioinf/data/lab_bahlo/users/gerring.z/twas/weights/GTExv8.EUR.Brain_Cerebellar_Hemisphere/ENSG00000227533.5.wgt.RDat	ENSG00000227533.5	1	42959294	42959295	0.5672	rs841860	-3.35	rs710222	0.321665	7.17	1.2090	433	12	lasso	0.34	6.2e-16	1.16526	0.244	0	0.997	0	0.001	0.002	ENSG00000227533	0.628684	1	Brain_Cerebellar_Hemisphere
GTExv8.EUR.Brain_Cerebellar_Hemisphere	/stornext/Bioinf/data/lab_bahlo/users/gerring.z/twas/weights/GTExv8.EUR.Brain_Cerebellar_Hemisphere/ENSG00000231458.2.wgt.RDat	ENSG00000231458.2	17	16683437	16683438	0.1745	rs178798	3.33	rs8068349	0.142256	-4.86	1.164	335	1	top1	0.14	6.7e-07	-1.164	0.244	0.669	0.327	0.002	0.001	0.001	ENSG00000231458	0.628684	1	Brain_Cerebellar_Hemisphere
GTExv8.EUR.Brain_Cortex	/stornext/Bioinf/data/lab_bahlo/users/gerring.z/twas/weights/GTExv8.EUR.Brain_Cortex/ENSG00000231822.1.wgt.RDat	ENSG00000231822.1	2	99102017	99102018	0.0866	rs10207981	-3.265	rs11887574	8.31e-02	4.14	1.1660	297	1	top1	0.083	4.5e-05	1.166	0.244	0.943	0.053	0.003	0	0	ENSG00000231822	0.628684	1	Brain_Cortex
GTExv8.EUR.Brain_Cortex	/stornext/Bioinf/data/lab_bahlo/users/gerring.z/twas/weights/GTExv8.EUR.Brain_Cortex/ENSG00000232237.3.wgt.RDat	ENSG00000232237.3	1	201127183	201127184	0.2091	rs947485	-3.22	rs7533782	-4.79e-03	3.53	0.2490	656	23	enet	0.0096	0.098	1.16464	0.244	0.889	0.109	0.002	0	0	ENSG00000232237	0.628684	1	Brain_Cortex
GTExv8.EUR.Brain_Cerebellum	/stornext/Bioinf/data/lab_bahlo/users/gerring.z/twas/weights/GTExv8.EUR.Brain_Cerebellum/ENSG00000239494.2.wgt.RDat	ENSG00000239494.2	1	169859755	169859756	0.1018	rs1330372	2.55	rs9803860	8.26e-02	-4.20	-1.1640	563	1	top1	0.083	3.8e-05	1.164	0.244	0.925	0.074	0.001	0	0	ENSG00000239494	0.628684	1	Brain_Cerebellum
GTExv8.EUR.Brain_Nucleus_accumbens_basal_ganglia	/stornext/Bioinf/data/lab_bahlo/users/gerring.z/twas/weights/GTExv8.EUR.Brain_Nucleus_accumbens_basal_ganglia/ENSG00000246528.3.wgt.RDat	ENSG00000246528.3	8	69834110	69834111	0.1937	rs13255333	3	rs7846409	0.083761	4.86	0.264	437	5	lasso	0.12	1.3e-06	1.16537	0.244	0.465	0.533	0	0.001	0.001	ENSG00000246528	0.628684	1	Brain_Nucleus_accumbens_basal_ganglia
GTExv8.EUR.Brain_Cerebellum	/stornext/Bioinf/data/lab_bahlo/users/gerring.z/twas/weights/GTExv8.EUR.Brain_Cerebellum/ENSG00000254675.1.wgt.RDat	ENSG00000254675.1	11	78022932	78022933	0.8929	rs616354	-4.54	rs10793269	0.582345	-10.47	1.118	349	349	susie	0.58	1.9e-37	-1.1659	0.244	0	0.892	0	0.106	0.002	ENSG00000254675	0.628684	1	Brain_Cerebellum
GTExv8.EUR.Brain_Nucleus_accumbens_basal_ganglia	/stornext/Bioinf/data/lab_bahlo/users/gerring.z/twas/weights/GTExv8.EUR.Brain_Nucleus_accumbens_basal_ganglia/ENSG00000259904.1.wgt.RDat	ENSG00000259904.1	15	34374602	34374603	0.2382	rs2077422	-3.00	rs4299123	0.02841	4.37	-1.164	439	1	top1	0.028	0.013	-1.164	0.244	0.896	0.103	0.001	0	0	ENSG00000259904	0.628684	1	Brain_Nucleus_accumbens_basal_ganglia
GTExv8.EUR.Brain_Nucleus_accumbens_basal_ganglia	/stornext/Bioinf/data/lab_bahlo/users/gerring.z/twas/weights/GTExv8.EUR.Brain_Nucleus_accumbens_basal_ganglia/ENSG00000260951.1.wgt.RDat	ENSG00000260951.1	7	25359907	25359908	0.2117	rs7780911	2.41	rs7798971	0.060714	5.02	1.308	630	6	lasso	0.081	6.1e-05	1.1662	0.244	0.415	0.583	0	0.001	0.001	ENSG00000260951	0.628684	1	Brain_Nucleus_accumbens_basal_ganglia
GTExv8.EUR.Brain_Cerebellum	/stornext/Bioinf/data/lab_bahlo/users/gerring.z/twas/weights/GTExv8.EUR.Brain_Cerebellum/ENSG00000281128.1.wgt.RDat	ENSG00000281128.1	9	33677499	33677500	0.3527	rs10813974	-2.14	rs16933401	0.19606	6.17	1.304	335	8	lasso	0.25	2.2e-13	1.1639	0.244	0.005	0.993	0	0	0.002	ENSG00000281128	0.628684	1	Brain_Cerebellum
GTExv8.EUR.Brain_Nucleus_accumbens_basal_ganglia	/stornext/Bioinf/data/lab_bahlo/users/gerring.z/twas/weights/GTExv8.EUR.Brain_Nucleus_accumbens_basal_ganglia/ENSG00000117791.15.wgt.RDat	ENSG00000117791.15	1	220748224	220748225	0.2323	rs10495160	-3.04	rs9431295	5.45e-02	-4.23	-1.1650	407	1	top1	0.055	0.00091	1.165	0.244019	0.928	0.071	0.001	0	0	ENSG00000117791	0.628684	1	Brain_Nucleus_accumbens_basal_ganglia
GTExv8.EUR.Brain_Nucleus_accumbens_basal_ganglia	/stornext/Bioinf/data/lab_bahlo/users/gerring.z/twas/weights/GTExv8.EUR.Brain_Nucleus_accumbens_basal_ganglia/ENSG00000234155.1.wgt.RDat	ENSG00000234155.1	6	85390185	85390186	0.1823	rs1059307	-4.09	rs9359655	0.06922	4.92	-0.522	444	29	enet	0.1	5.4e-06	-1.165	0.244019	0.094	0.873	0.003	0.026	0.004	ENSG00000234155	0.628684	1	Brain_Nucleus_accumbens_basal_ganglia
GTExv8.EUR.Brain_Hypothalamus	/stornext/Bioinf/data/lab_bahlo/users/gerring.z/twas/weights/GTExv8.EUR.Brain_Hypothalamus/ENSG00000165076.13.wgt.RDat	ENSG00000165076.13	7	141841486	141841487	0.1245	rs9770862	2.69	rs10261515	0.051491	4.08	1.8190	464	464	susie	0.052	0.0024	1.16387	0.244476	0.551	0.447	0.001	0.001	0.001	ENSG00000165076	0.629631	1	Brain_Hypothalamus
GTExv8.EUR.Brain_Substantia_nigra	/stornext/Bioinf/data/lab_bahlo/users/gerring.z/twas/weights/GTExv8.EUR.Brain_Substantia_nigra/ENSG00000273265.1.wgt.RDat	ENSG00000273265.1	2	96813656	96813657	0.223	rs11688674	2.98	rs2438709	0.01473	3.05	-0.480	176	68	enet	0.021	0.081	1.163	0.244813	0.966	0.033	0.001	0	0	ENSG00000273265	0.629844	1	Brain_Substantia_nigra
GTExv8.EUR.Brain_Frontal_Cortex_BA9	/stornext/Bioinf/data/lab_bahlo/users/gerring.z/twas/weights/GTExv8.EUR.Brain_Frontal_Cortex_BA9/ENSG00000166261.10.wgt.RDat	ENSG00000166261.10	11	123741674	123741675	0.1881	rs11219523	-3.33	rs4935848	0.0568	4.15	1.739	607	607	susie	0.067	0.00064	1.16302	0.244823	0.685	0.31	0.003	0.001	0.001	ENSG00000166261	0.629844	1	Brain_Frontal_Cortex_BA9
GTExv8.EUR.Brain_Cerebellum	/stornext/Bioinf/data/lab_bahlo/users/gerring.z/twas/weights/GTExv8.EUR.Brain_Cerebellum/ENSG00000133316.15.wgt.RDat	ENSG00000133316.15	11	62841617	62841618	0.2486	rs11231166	-3.02	rs2584916	0.084497	5.43	0.888	315	315	susie	0.13	1.8e-07	1.1634	0.245	0.012	0.985	0	0.001	0.002	ENSG00000133316	0.629844	1	Brain_Cerebellum
GTExv8.EUR.Brain_Cerebellum	/stornext/Bioinf/data/lab_bahlo/users/gerring.z/twas/weights/GTExv8.EUR.Brain_Cerebellum/ENSG00000174844.14.wgt.RDat	ENSG00000174844.14	3	57544343	57544344	0.139	rs7624358	-2.62	rs11916437	0.091272	4.44	-1.162	330	1	top1	0.091	1.5e-05	-1.162	0.245	0.877	0.122	0.001	0	0	ENSG00000174844	0.629844	1	Brain_Cerebellum
GTExv8.EUR.Brain_Nucleus_accumbens_basal_ganglia	/stornext/Bioinf/data/lab_bahlo/users/gerring.z/twas/weights/GTExv8.EUR.Brain_Nucleus_accumbens_basal_ganglia/ENSG00000272361.2.wgt.RDat	ENSG00000272361.2	7	16594223	16594224	0.3721	rs706028	2.42	rs7802116	0.008445	-3.91	-1.202	626	12	enet	0.058	0.00061	1.16164	0.245	0.855	0.143	0.001	0	0	ENSG00000272361	0.629844	1	Brain_Nucleus_accumbens_basal_ganglia
GTExv8.EUR.Brain_Cerebellar_Hemisphere	/stornext/Bioinf/data/lab_bahlo/users/gerring.z/twas/weights/GTExv8.EUR.Brain_Cerebellar_Hemisphere/ENSG00000273466.1.wgt.RDat	ENSG00000273466.1	2	218634013	218634014	0.1639	rs897477	-3.30	rs3932856	0.074202	-4.19	-1.3350	373	373	susie	0.075	0.0003	1.16244	0.245	0.366	0.631	0.001	0.001	0.001	ENSG00000273466	0.629844	1	Brain_Cerebellar_Hemisphere
GTExv8.EUR.Brain_Nucleus_accumbens_basal_ganglia	/stornext/Bioinf/data/lab_bahlo/users/gerring.z/twas/weights/GTExv8.EUR.Brain_Nucleus_accumbens_basal_ganglia/ENSG00000151388.10.wgt.RDat	ENSG00000151388.10	5	33892191	33892192	0.4774	rs4538612	-2.75	rs6866568	0.333205	-7.88	0.779	418	24	enet	0.38	1.5e-20	-1.1621	0.245214	0	0.998	0	0.001	0.001	ENSG00000151388	0.630337	1	Brain_Nucleus_accumbens_basal_ganglia
GTExv8.EUR.Brain_Frontal_Cortex_BA9	/stornext/Bioinf/data/lab_bahlo/users/gerring.z/twas/weights/GTExv8.EUR.Brain_Frontal_Cortex_BA9/ENSG00000243955.5.wgt.RDat	ENSG00000243955.5	6	52803909	52803910	0.2029	rs6458895	3.09	rs10948728	0.084393	4.86	-1.162	562	1	top1	0.084	0.00013	-1.162	0.245235	0.669	0.328	0.001	0.001	0.001	ENSG00000243955	0.630363	1	Brain_Frontal_Cortex_BA9
GTExv8.EUR.Brain_Spinal_cord_cervical_c-1	/stornext/Bioinf/data/lab_bahlo/users/gerring.z/twas/weights/GTExv8.EUR.Brain_Spinal_cord_cervical_c-1/ENSG00000253854.1.wgt.RDat	ENSG00000253854.1	8	93719573	93719574	0.249	rs28494759	-3.48	rs10097747	-0.00885	2.8	2.873	428	428	susie	0.029	0.038	1.1616	0.245383	0.941	0.054	0.004	0	0.001	ENSG00000253854	0.630653	1	Brain_Spinal_cord_cervical_c-1
GTExv8.EUR.Brain_Cerebellar_Hemisphere	/stornext/Bioinf/data/lab_bahlo/users/gerring.z/twas/weights/GTExv8.EUR.Brain_Cerebellar_Hemisphere/ENSG00000172367.15.wgt.RDat	ENSG00000172367.15	11	119185474	119185475	0.133	rs12364734	-3.14	rs10790286	0.155662	5.1	1.161	375	1	top1	0.16	1.9e-07	1.161	0.245642	0.451	0.546	0.001	0.001	0.001	ENSG00000172367	0.630653	1	Brain_Cerebellar_Hemisphere
GTExv8.EUR.Brain_Hypothalamus	/stornext/Bioinf/data/lab_bahlo/users/gerring.z/twas/weights/GTExv8.EUR.Brain_Hypothalamus/ENSG00000162383.11.wgt.RDat	ENSG00000162383.11	1	53142631	53142632	0.5268	rs17386087	4.07	rs1298238	3.18e-01	7.45	-0.1350	481	20	enet	0.45	4.3e-22	-1.16096	0.245657	0	0.979	0	0.018	0.002	ENSG00000162383	0.630653	1	Brain_Hypothalamus
GTExv8.EUR.Brain_Caudate_basal_ganglia	/stornext/Bioinf/data/lab_bahlo/users/gerring.z/twas/weights/GTExv8.EUR.Brain_Caudate_basal_ganglia/ENSG00000175315.2.wgt.RDat	ENSG00000175315.2	11	66011840	66011841	0.1536	rs7947391	-4.09	rs746429	0.0102	-3.49	0.672	348	5	lasso	0.036	0.0076	-1.16039	0.245891	0.875	0.086	0.033	0.003	0.002	ENSG00000175315	0.630653	1	Brain_Caudate_basal_ganglia
GTExv8.EUR.Brain_Cerebellum	/stornext/Bioinf/data/lab_bahlo/users/gerring.z/twas/weights/GTExv8.EUR.Brain_Cerebellum/ENSG00000114978.17.wgt.RDat	ENSG00000114978.17	2	74178897	74178898	0.2789	rs6745776	-3.39	rs1667601	0.228867	-6.69	1.159	352	1	top1	0.23	2.3e-12	-1.159	0.246	0	0.994	0	0.004	0.002	ENSG00000114978	0.630653	1	Brain_Cerebellum
GTExv8.EUR.Brain_Cerebellum	/stornext/Bioinf/data/lab_bahlo/users/gerring.z/twas/weights/GTExv8.EUR.Brain_Cerebellum/ENSG00000123178.14.wgt.RDat	ENSG00000123178.14	13	49936489	49936490	0.1322	rs7986486	-3.62	rs1063183	0.079448	-4.7	1.475	406	406	susie	0.099	6.8e-06	-1.1605	0.246	0.145	0.849	0	0.003	0.002	ENSG00000123178	0.630653	1	Brain_Cerebellum
GTExv8.EUR.Brain_Spinal_cord_cervical_c-1	/stornext/Bioinf/data/lab_bahlo/users/gerring.z/twas/weights/GTExv8.EUR.Brain_Spinal_cord_cervical_c-1/ENSG00000142611.16.wgt.RDat	ENSG00000142611.16	1	3069167	3069168	0.518	rs9782915	2.84	rs2483230	0.270510	5.67	1.1610	376	1	top1	0.27	1.5e-09	1.161	0.246	0.147	0.85	0	0.001	0.002	ENSG00000142611	0.630653	1	Brain_Spinal_cord_cervical_c-1
GTExv8.EUR.Brain_Cortex	/stornext/Bioinf/data/lab_bahlo/users/gerring.z/twas/weights/GTExv8.EUR.Brain_Cortex/ENSG00000152137.6.wgt.RDat	ENSG00000152137.6	12	119178641	119178642	0.2556	rs734858	-3.94	rs11064683	0.048037	-4.76	1.173	562	562	susie	0.089	2.4e-05	-1.16071	0.246	0.352	0.642	0.002	0.003	0.001	ENSG00000152137	0.630653	1	Brain_Cortex
GTExv8.EUR.Brain_Cerebellar_Hemisphere	/stornext/Bioinf/data/lab_bahlo/users/gerring.z/twas/weights/GTExv8.EUR.Brain_Cerebellar_Hemisphere/ENSG00000154162.14.wgt.RDat	ENSG00000154162.14	5	22853621	22853622	0.4669	rs16892299	-3.11	rs1261373	0.18248	-5.61	0.4100	453	453	susie	0.21	6.4e-10	-1.1593	0.246	0.032	0.965	0	0.002	0.001	ENSG00000154162	0.630653	1	Brain_Cerebellar_Hemisphere
GTExv8.EUR.Brain_Hypothalamus	/stornext/Bioinf/data/lab_bahlo/users/gerring.z/twas/weights/GTExv8.EUR.Brain_Hypothalamus/ENSG00000169592.14.wgt.RDat	ENSG00000169592.14	16	29995293	29995294	0.1526	rs3087437	-2.83	rs12917712	0.123	-4.61	-1.16	202	1	top1	0.12	4.4e-06	1.16	0.246	0.838	0.161	0	0	0	ENSG00000169592	0.630653	1	Brain_Hypothalamus
GTExv8.EUR.Brain_Cortex	/stornext/Bioinf/data/lab_bahlo/users/gerring.z/twas/weights/GTExv8.EUR.Brain_Cortex/ENSG00000176105.13.wgt.RDat	ENSG00000176105.13	18	812545	812546	0.464	rs2096817	3.07	rs7230070	0.047981	4.59	0.321	598	13	lasso	0.1	6.3e-06	1.16125	0.246	0.56	0.438	0.001	0.001	0.001	ENSG00000176105	0.630653	1	Brain_Cortex
GTExv8.EUR.Brain_Putamen_basal_ganglia	/stornext/Bioinf/data/lab_bahlo/users/gerring.z/twas/weights/GTExv8.EUR.Brain_Putamen_basal_ganglia/ENSG00000196187.11.wgt.RDat	ENSG00000196187.11	1	225882368	225882369	0.3643	rs6678087	-2.90	rs360063	0.194266	5.66	1.1600	375	1	top1	0.19	7.1e-09	1.16	0.246	0.078	0.92	0	0.001	0.002	ENSG00000196187	0.630653	1	Brain_Putamen_basal_ganglia
GTExv8.EUR.Brain_Cortex	/stornext/Bioinf/data/lab_bahlo/users/gerring.z/twas/weights/GTExv8.EUR.Brain_Cortex/ENSG00000205002.3.wgt.RDat	ENSG00000205002.3	8	116938198	116938199	0.2799	rs2464592	3.74	rs16889293	0.198853	6.12	1.159	464	464	susie	0.2	1.5e-10	1.1591	0.246	0.006	0.988	0	0.003	0.002	ENSG00000205002	0.630653	1	Brain_Cortex
GTExv8.EUR.Brain_Anterior_cingulate_cortex_BA24	/stornext/Bioinf/data/lab_bahlo/users/gerring.z/twas/weights/GTExv8.EUR.Brain_Anterior_cingulate_cortex_BA24/ENSG00000268836.1.wgt.RDat	ENSG00000268836.1	16	186293	186294	0.3766	rs1128550	-4.81	rs4141288	0.282632	6.84	-0.2670	297	18	enet	0.36	1.4e-14	-1.1606	0.246	0	0.689	0	0.31	0.001	ENSG00000268836	0.630653	1	Brain_Anterior_cingulate_cortex_BA24
GTExv8.EUR.Brain_Cerebellum	/stornext/Bioinf/data/lab_bahlo/users/gerring.z/twas/weights/GTExv8.EUR.Brain_Cerebellum/ENSG00000275318.1.wgt.RDat	ENSG00000275318.1	9	92841687	92841688	0.309	rs10992568	2.32	rs10992475	0.02561	4.70	1.005	422	11	lasso	0.13	1.3e-07	1.1597	0.246	0.235	0.763	0	0.001	0.001	ENSG00000275318	0.630653	1	Brain_Cerebellum
GTExv8.EUR.Brain_Cerebellar_Hemisphere	/stornext/Bioinf/data/lab_bahlo/users/gerring.z/twas/weights/GTExv8.EUR.Brain_Cerebellar_Hemisphere/ENSG00000275557.1.wgt.RDat	ENSG00000275557.1	1	149607764	149607765	0.2172	rs7517103	-2.20	rs626785	0.101635	-4.20	-1.1610	52	1	top1	0.1	2.8e-05	1.161	0.246	0.955	0.045	0	0	0	ENSG00000275557	0.630653	1	Brain_Cerebellar_Hemisphere
GTExv8.EUR.Brain_Amygdala	/stornext/Bioinf/data/lab_bahlo/users/gerring.z/twas/weights/GTExv8.EUR.Brain_Amygdala/ENSG00000121764.11.wgt.RDat	ENSG00000121764.11	1	31617685	31617686	0.1356	rs673495	4.34	rs4949213	0.032319	-3.69	0.400	351	351	susie	0.043	0.013	-1.15978	0.246137	0.882	0.1	0.016	0.002	0.001	ENSG00000121764	0.63092	1	Brain_Amygdala
GTExv8.EUR.Brain_Cerebellum	/stornext/Bioinf/data/lab_bahlo/users/gerring.z/twas/weights/GTExv8.EUR.Brain_Cerebellum/ENSG00000250986.1.wgt.RDat	ENSG00000250986.1	4	3763389	3763390	0.3356	rs3748034	-4.79	rs16844722	7.18e-02	4.57	-0.314	297	23	enet	0.16	1.3e-08	-1.15957	0.246225	0.586	0.295	0.076	0.038	0.004	ENSG00000250986	0.631117	1	Brain_Cerebellum
GTExv8.EUR.Brain_Substantia_nigra	/stornext/Bioinf/data/lab_bahlo/users/gerring.z/twas/weights/GTExv8.EUR.Brain_Substantia_nigra/ENSG00000131023.12.wgt.RDat	ENSG00000131023.12	6	149716424	149716425	0.182	rs483877	3.28	rs9371533	0.0264	3.72	-1.46	459	459	susie	0.056	0.01	-1.1582	0.246794	0.756	0.241	0.002	0.001	0.001	ENSG00000131023	0.6316	1	Brain_Substantia_nigra
GTExv8.EUR.Brain_Spinal_cord_cervical_c-1	/stornext/Bioinf/data/lab_bahlo/users/gerring.z/twas/weights/GTExv8.EUR.Brain_Spinal_cord_cervical_c-1/ENSG00000124216.3.wgt.RDat	ENSG00000124216.3	20	49982998	49982999	0.411	rs681074	-3.75	rs6067319	0.170096	4.59	1.158	465	1	top1	0.17	2.8e-06	1.158	0.2469	0.881	0.113	0.005	0.001	0	ENSG00000124216	0.6316	1	Brain_Spinal_cord_cervical_c-1
GTExv8.EUR.Brain_Hypothalamus	/stornext/Bioinf/data/lab_bahlo/users/gerring.z/twas/weights/GTExv8.EUR.Brain_Hypothalamus/ENSG00000099282.9.wgt.RDat	ENSG00000099282.9	10	69451472	69451473	0.1856	rs1983127	3.54	rs10998790	5.79e-02	4.55	-1.1570	712	1	top1	0.058	0.0014	-1.157	0.247	0.844	0.153	0.002	0	0	ENSG00000099282	0.6316	1	Brain_Hypothalamus
GTExv8.EUR.Brain_Cerebellar_Hemisphere	/stornext/Bioinf/data/lab_bahlo/users/gerring.z/twas/weights/GTExv8.EUR.Brain_Cerebellar_Hemisphere/ENSG00000163935.13.wgt.RDat	ENSG00000163935.13	3	53046067	53046068	0.1834	rs312480	-3.06	rs9870898	0.0509	4.43	1.158	361	1	top1	0.051	0.0026	1.158	0.247	0.894	0.104	0.001	0	0	ENSG00000163935	0.6316	1	Brain_Cerebellar_Hemisphere
GTExv8.EUR.Brain_Cortex	/stornext/Bioinf/data/lab_bahlo/users/gerring.z/twas/weights/GTExv8.EUR.Brain_Cortex/ENSG00000242114.5.wgt.RDat	ENSG00000242114.5	22	30425529	30425530	0.165	rs9614122	-3.32	rs5753152	0.07204	4.76	-0.75	444	23	enet	0.11	3.8e-06	-1.1567	0.247	0.216	0.779	0.001	0.002	0.001	ENSG00000242114	0.6316	1	Brain_Cortex
GTExv8.EUR.Brain_Spinal_cord_cervical_c-1	/stornext/Bioinf/data/lab_bahlo/users/gerring.z/twas/weights/GTExv8.EUR.Brain_Spinal_cord_cervical_c-1/ENSG00000186529.15.wgt.RDat	ENSG00000186529.15	19	15640896	15640897	0.566	rs35765800	-3.64	rs1290616	0.272	-6.09	-0.614	541	20	lasso	0.34	5.2e-12	1.15731	0.247146	0.006	0.99	0	0.002	0.001	ENSG00000186529	0.631916	1	Brain_Spinal_cord_cervical_c-1
GTExv8.EUR.Brain_Cerebellar_Hemisphere	/stornext/Bioinf/data/lab_bahlo/users/gerring.z/twas/weights/GTExv8.EUR.Brain_Cerebellar_Hemisphere/ENSG00000183401.11.wgt.RDat	ENSG00000183401.11	19	11344683	11344684	0.232	rs2075022	-4.39	rs12976608	0.134039	-4.84	1.157	389	1	top1	0.13	1.4e-06	-1.157	0.247272	0.622	0.282	0.064	0.029	0.004	ENSG00000183401	0.632069	1	Brain_Cerebellar_Hemisphere
GTExv8.EUR.Brain_Spinal_cord_cervical_c-1	/stornext/Bioinf/data/lab_bahlo/users/gerring.z/twas/weights/GTExv8.EUR.Brain_Spinal_cord_cervical_c-1/ENSG00000131944.9.wgt.RDat	ENSG00000131944.9	19	32972208	32972209	0.615	rs2772	-3.3	rs12150889	-0.00457	-3.75	0.585	438	67	enet	0.036	0.024	1.15657	0.24745	0.905	0.093	0.002	0	0	ENSG00000131944	0.632467	1	Brain_Spinal_cord_cervical_c-1
GTExv8.EUR.Brain_Cerebellar_Hemisphere	/stornext/Bioinf/data/lab_bahlo/users/gerring.z/twas/weights/GTExv8.EUR.Brain_Cerebellar_Hemisphere/ENSG00000120253.13.wgt.RDat	ENSG00000120253.13	6	149749441	149749442	0.296	rs483877	3.28	rs9718079	0.229576	7.01	-1.715	450	450	susie	0.27	1.9e-12	-1.1563	0.247546	0	0.996	0	0.002	0.002	ENSG00000120253	0.63257	1	Brain_Cerebellar_Hemisphere
GTExv8.EUR.Brain_Cerebellar_Hemisphere	/stornext/Bioinf/data/lab_bahlo/users/gerring.z/twas/weights/GTExv8.EUR.Brain_Cerebellar_Hemisphere/ENSG00000266904.5.wgt.RDat	ENSG00000266904.5	19	19776422	19776423	0.682	rs2965186	-3.32	rs12327770	0.130033	5.66	-0.653	300	300	susie	0.35	3.3e-16	-1.15628	0.247567	0.017	0.978	0	0.003	0.001	ENSG00000266904	0.63257	1	Brain_Cerebellar_Hemisphere
GTExv8.EUR.Brain_Frontal_Cortex_BA9	/stornext/Bioinf/data/lab_bahlo/users/gerring.z/twas/weights/GTExv8.EUR.Brain_Frontal_Cortex_BA9/ENSG00000120332.15.wgt.RDat	ENSG00000120332.15	1	175067857	175067858	0.5197	rs859369	-3.32	rs2072031	0.233170	6.38	1.2400	447	447	susie	0.25	1.8e-11	1.15524	0.247993	0	0.995	0	0.003	0.002	ENSG00000120332	0.63257	1	Brain_Frontal_Cortex_BA9
GTExv8.EUR.Brain_Cerebellar_Hemisphere	/stornext/Bioinf/data/lab_bahlo/users/gerring.z/twas/weights/GTExv8.EUR.Brain_Cerebellar_Hemisphere/ENSG00000029364.11.wgt.RDat	ENSG00000029364.11	14	69398014	69398015	0.275	rs242109	3.01	rs12878175	0.02243	-4.17	1.415	426	426	susie	0.028	0.021	-1.1555	0.248	0.709	0.288	0.001	0.001	0.001	ENSG00000029364	0.63257	1	Brain_Cerebellar_Hemisphere
GTExv8.EUR.Brain_Caudate_basal_ganglia	/stornext/Bioinf/data/lab_bahlo/users/gerring.z/twas/weights/GTExv8.EUR.Brain_Caudate_basal_ganglia/ENSG00000132205.10.wgt.RDat	ENSG00000132205.10	18	2847029	2847030	0.337	rs16943101	3.48	rs3819090	0.123266	5.04	-1.156	518	1	top1	0.12	1.4e-06	-1.156	0.248	0.467	0.53	0.001	0.001	0.001	ENSG00000132205	0.63257	1	Brain_Caudate_basal_ganglia
GTExv8.EUR.Brain_Cortex	/stornext/Bioinf/data/lab_bahlo/users/gerring.z/twas/weights/GTExv8.EUR.Brain_Cortex/ENSG00000146414.15.wgt.RDat	ENSG00000146414.15	6	145964422	145964423	0.0591	rs12197749	-3.61	rs2243665	0.0127	3.66	-1.425	264	264	susie	0.031	0.0098	-1.15415	0.248	0.627	0.369	0.002	0.001	0.001	ENSG00000146414	0.63257	1	Brain_Cortex
GTExv8.EUR.Brain_Substantia_nigra	/stornext/Bioinf/data/lab_bahlo/users/gerring.z/twas/weights/GTExv8.EUR.Brain_Substantia_nigra/ENSG00000170629.14.wgt.RDat	ENSG00000170629.14	7	103280409	103280410	0.333	rs11496125	2.88	rs11972261	0.000867	-3.73	0.335	366	29	enet	0.083	0.0021	1.1552	0.248	0.896	0.102	0.001	0	0.001	ENSG00000170629	0.63257	1	Brain_Substantia_nigra
GTExv8.EUR.Brain_Cortex	/stornext/Bioinf/data/lab_bahlo/users/gerring.z/twas/weights/GTExv8.EUR.Brain_Cortex/ENSG00000176542.9.wgt.RDat	ENSG00000176542.9	3	113696645	113696646	0.0791	rs7611694	-2.63	rs35089588	0.00475	3.57	0.7950	411	411	susie	0.043	0.0027	1.15439	0.248	0.767	0.232	0.001	0	0	ENSG00000176542	0.63257	1	Brain_Cortex
GTExv8.EUR.Brain_Nucleus_accumbens_basal_ganglia	/stornext/Bioinf/data/lab_bahlo/users/gerring.z/twas/weights/GTExv8.EUR.Brain_Nucleus_accumbens_basal_ganglia/ENSG00000235478.4.wgt.RDat	ENSG00000235478.4	22	17121585	17121586	0.2737	rs5994175	-3.12	rs5747004	0.0672	-5.18	-0.107	512	9	enet	0.14	8.3e-08	1.1542	0.248	0.193	0.805	0	0.001	0.001	ENSG00000235478	0.63257	1	Brain_Nucleus_accumbens_basal_ganglia
GTExv8.EUR.Brain_Cortex	/stornext/Bioinf/data/lab_bahlo/users/gerring.z/twas/weights/GTExv8.EUR.Brain_Cortex/ENSG00000249087.6.wgt.RDat	ENSG00000249087.6	1	23368996	23368997	0.1045	rs2235541	4.35	rs644749	3.54e-02	-4.86	1.2100	310	7	lasso	0.097	1e-05	-1.15608	0.248	0.209	0.776	0.003	0.01	0.001	ENSG00000249087	0.63257	1	Brain_Cortex
GTExv8.EUR.Brain_Cerebellar_Hemisphere	/stornext/Bioinf/data/lab_bahlo/users/gerring.z/twas/weights/GTExv8.EUR.Brain_Cerebellar_Hemisphere/ENSG00000261000.1.wgt.RDat	ENSG00000261000.1	1	206503947	206503948	0.2414	rs4845140	2.77	rs3849269	0.142491	-5.47	-1.0010	346	8	enet	0.17	6.2e-08	1.15452	0.248	0.033	0.965	0	0.001	0.001	ENSG00000261000	0.63257	1	Brain_Cerebellar_Hemisphere
GTExv8.EUR.Brain_Cortex	/stornext/Bioinf/data/lab_bahlo/users/gerring.z/twas/weights/GTExv8.EUR.Brain_Cortex/ENSG00000280423.1.wgt.RDat	ENSG00000280423.1	6	2561946	2561947	0.2858	rs9392367	2.36	rs9328110	0.17	-5.67	1.156	584	1	top1	0.17	4.2e-09	-1.156	0.248	0.051	0.946	0	0.001	0.002	ENSG00000280423	0.63257	1	Brain_Cortex
GTExv8.EUR.Brain_Cerebellar_Hemisphere	/stornext/Bioinf/data/lab_bahlo/users/gerring.z/twas/weights/GTExv8.EUR.Brain_Cerebellar_Hemisphere/ENSG00000161036.12.wgt.RDat	ENSG00000161036.12	7	102464928	102464929	0.4767	rs4729790	3.19	rs3800988	0.289398	7.97	0.624	242	6	lasso	0.4	4.8e-19	1.15491	0.248126	0	0.997	0	0.001	0.001	ENSG00000161036	0.63275	1	Brain_Cerebellar_Hemisphere
GTExv8.EUR.Brain_Frontal_Cortex_BA9	/stornext/Bioinf/data/lab_bahlo/users/gerring.z/twas/weights/GTExv8.EUR.Brain_Frontal_Cortex_BA9/ENSG00000188820.12.wgt.RDat	ENSG00000188820.12	6	116461369	116461370	0.2907	rs2243368	-3.43	rs12214195	-0.000594	4.10	0.085	380	380	susie	0.092	6.6e-05	1.1544	0.24832	0.585	0.412	0.001	0.001	0.002	ENSG00000188820	0.633106	1	Brain_Frontal_Cortex_BA9
GTExv8.EUR.Brain_Cortex	/stornext/Bioinf/data/lab_bahlo/users/gerring.z/twas/weights/GTExv8.EUR.Brain_Cortex/ENSG00000183722.7.wgt.RDat	ENSG00000183722.7	13	39603527	39603528	0.3032	rs9548846	-3.00	rs17803327	0.09873	-4.49	1.154	516	1	top1	0.099	8.8e-06	-1.154	0.2485	0.853	0.145	0.001	0	0	ENSG00000183722	0.633106	1	Brain_Cortex
GTExv8.EUR.Brain_Amygdala	/stornext/Bioinf/data/lab_bahlo/users/gerring.z/twas/weights/GTExv8.EUR.Brain_Amygdala/ENSG00000083535.15.wgt.RDat	ENSG00000083535.15	13	72782096	72782097	0.356	rs17089968	3.31	rs1543695	0.076252	-4.42	-0.297	511	28	enet	0.11	0.00019	-1.1539	0.24853	0.662	0.335	0.001	0.001	0.001	ENSG00000083535	0.633106	1	Brain_Amygdala
GTExv8.EUR.Brain_Caudate_basal_ganglia	/stornext/Bioinf/data/lab_bahlo/users/gerring.z/twas/weights/GTExv8.EUR.Brain_Caudate_basal_ganglia/ENSG00000175634.14.wgt.RDat	ENSG00000175634.14	11	67428482	67428483	0.1401	rs4930187	-4.19	rs11605263	0.0158	-3.85	-0.118	239	15	lasso	0.034	0.0088	-1.15384	0.248564	0.864	0.128	0.006	0.001	0.001	ENSG00000175634	0.633106	1	Brain_Caudate_basal_ganglia
GTExv8.EUR.Brain_Amygdala	/stornext/Bioinf/data/lab_bahlo/users/gerring.z/twas/weights/GTExv8.EUR.Brain_Amygdala/ENSG00000241278.1.wgt.RDat	ENSG00000241278.1	3	125848222	125848223	0.2402	rs4679103	2.82	rs2735246	0.012663	3.88	0.723	388	388	susie	0.066	0.0028	1.1535	0.248706	0.863	0.135	0.001	0	0	ENSG00000241278	0.633106	1	Brain_Amygdala
GTExv8.EUR.Brain_Amygdala	/stornext/Bioinf/data/lab_bahlo/users/gerring.z/twas/weights/GTExv8.EUR.Brain_Amygdala/ENSG00000080573.6.wgt.RDat	ENSG00000080573.6	19	10010470	10010471	0.4132	rs10415033	-3.51	rs2287807	0.19871	-5.21	1.153	336	1	top1	0.2	2.3e-07	-1.153	0.24891	0.492	0.505	0.001	0.001	0.001	ENSG00000080573	0.633106	1	Brain_Amygdala
GTExv8.EUR.Brain_Nucleus_accumbens_basal_ganglia	/stornext/Bioinf/data/lab_bahlo/users/gerring.z/twas/weights/GTExv8.EUR.Brain_Nucleus_accumbens_basal_ganglia/ENSG00000104044.15.wgt.RDat	ENSG00000104044.15	15	28099357	28099358	0.3036	rs17674249	2.85	rs4640131	0.08888	4.49	-0.597	323	6	lasso	0.12	1.4e-06	-1.1516	0.249	0.761	0.237	0.001	0	0	ENSG00000104044	0.633106	1	Brain_Nucleus_accumbens_basal_ganglia
GTExv8.EUR.Brain_Cerebellar_Hemisphere	/stornext/Bioinf/data/lab_bahlo/users/gerring.z/twas/weights/GTExv8.EUR.Brain_Cerebellar_Hemisphere/ENSG00000107554.16.wgt.RDat	ENSG00000107554.16	10	100009918	100009919	0.2194	rs7068079	-3	rs7896859	0.007924	3.96	-0.813	435	32	enet	0.064	0.00082	-1.1521	0.249	0.684	0.315	0.001	0	0	ENSG00000107554	0.633106	1	Brain_Cerebellar_Hemisphere
GTExv8.EUR.Brain_Nucleus_accumbens_basal_ganglia	/stornext/Bioinf/data/lab_bahlo/users/gerring.z/twas/weights/GTExv8.EUR.Brain_Nucleus_accumbens_basal_ganglia/ENSG00000108405.3.wgt.RDat	ENSG00000108405.3	17	3916499	3916500	0.1943	rs2279567	-2.97	rs9904166	0.037798	4.46	0.140	492	492	susie	0.062	0.00044	1.15329	0.249	0.416	0.582	0.001	0.001	0.001	ENSG00000108405	0.633106	1	Brain_Nucleus_accumbens_basal_ganglia
GTExv8.EUR.Brain_Cortex	/stornext/Bioinf/data/lab_bahlo/users/gerring.z/twas/weights/GTExv8.EUR.Brain_Cortex/ENSG00000114902.13.wgt.RDat	ENSG00000114902.13	3	52704954	52704955	0.109	rs2710322	-2.90	rs3617	0.05718	4.37	1.1540	382	1	top1	0.057	0.00065	1.154	0.249	0.897	0.102	0.001	0	0	ENSG00000114902	0.633106	1	Brain_Cortex
GTExv8.EUR.Brain_Putamen_basal_ganglia	/stornext/Bioinf/data/lab_bahlo/users/gerring.z/twas/weights/GTExv8.EUR.Brain_Putamen_basal_ganglia/ENSG00000120696.8.wgt.RDat	ENSG00000120696.8	13	41194565	41194566	0.209	rs9566765	-3.65	rs9594602	0.048706	4.23	0.892	322	6	lasso	0.052	0.0027	1.15193	0.249	0.822	0.173	0.004	0.001	0.001	ENSG00000120696	0.633106	1	Brain_Putamen_basal_ganglia
GTExv8.EUR.Brain_Cerebellum	/stornext/Bioinf/data/lab_bahlo/users/gerring.z/twas/weights/GTExv8.EUR.Brain_Cerebellum/ENSG00000122012.13.wgt.RDat	ENSG00000122012.13	5	76083171	76083172	0.2211	rs10038303	2.87	rs2358531	-1.30e-04	3.54	-0.0080	485	35	enet	0.068	0.00018	1.15316	0.249	0.905	0.094	0.001	0	0	ENSG00000122012	0.633106	1	Brain_Cerebellum
GTExv8.EUR.Brain_Cerebellum	/stornext/Bioinf/data/lab_bahlo/users/gerring.z/twas/weights/GTExv8.EUR.Brain_Cerebellum/ENSG00000132600.16.wgt.RDat	ENSG00000132600.16	16	68310973	68310974	0.479	rs698728	-2.75	rs11548855	0.131034	-6.56	0.56	304	51	enet	0.34	7.6e-19	-1.1538	0.249	0	0.997	0	0.001	0.001	ENSG00000132600	0.633106	1	Brain_Cerebellum
GTExv8.EUR.Brain_Amygdala	/stornext/Bioinf/data/lab_bahlo/users/gerring.z/twas/weights/GTExv8.EUR.Brain_Amygdala/ENSG00000136932.13.wgt.RDat	ENSG00000136932.13	9	97922569	97922570	0.3045	rs1435253	3.53	rs6586	0.284569	5.92	-1.154	497	1	top1	0.28	2.5e-10	-1.154	0.249	0.051	0.944	0	0.002	0.002	ENSG00000136932	0.633106	1	Brain_Amygdala
GTExv8.EUR.Brain_Caudate_basal_ganglia	/stornext/Bioinf/data/lab_bahlo/users/gerring.z/twas/weights/GTExv8.EUR.Brain_Caudate_basal_ganglia/ENSG00000148296.6.wgt.RDat	ENSG00000148296.6	9	133336397	133336398	0.4085	rs3124760	3.56	rs886090	0.134244	-5.38	-1.2530	578	11	lasso	0.19	1.7e-09	1.15288	0.249	0.064	0.93	0	0.003	0.002	ENSG00000148296	0.633106	1	Brain_Caudate_basal_ganglia
GTExv8.EUR.Brain_Cerebellar_Hemisphere	/stornext/Bioinf/data/lab_bahlo/users/gerring.z/twas/weights/GTExv8.EUR.Brain_Cerebellar_Hemisphere/ENSG00000151687.14.wgt.RDat	ENSG00000151687.14	2	189674289	189674290	0.1825	rs4667287	2.89	rs11679767	0.003215	3.86	-1.2150	289	25	enet	0.054	0.002	-1.15349	0.249	0.848	0.151	0.001	0	0	ENSG00000151687	0.633106	1	Brain_Cerebellar_Hemisphere
GTExv8.EUR.Brain_Spinal_cord_cervical_c-1	/stornext/Bioinf/data/lab_bahlo/users/gerring.z/twas/weights/GTExv8.EUR.Brain_Spinal_cord_cervical_c-1/ENSG00000168418.7.wgt.RDat	ENSG00000168418.7	16	84239749	84239750	0.459	rs2292327	-3.53	rs39555	-0.0055	3.45	-0.202	918	34	enet	0.0045	0.22	1.153	0.249	0.882	0.113	0.004	0.001	0.001	ENSG00000168418	0.633106	1	Brain_Spinal_cord_cervical_c-1
GTExv8.EUR.Brain_Cortex	/stornext/Bioinf/data/lab_bahlo/users/gerring.z/twas/weights/GTExv8.EUR.Brain_Cortex/ENSG00000182606.14.wgt.RDat	ENSG00000182606.14	3	42013801	42013802	0.1753	rs6775303	-3.31	rs2290135	0.06557	4.33	1.1540	392	1	top1	0.066	0.00027	1.154	0.249	0.905	0.092	0.002	0	0	ENSG00000182606	0.633106	1	Brain_Cortex
GTExv8.EUR.Brain_Frontal_Cortex_BA9	/stornext/Bioinf/data/lab_bahlo/users/gerring.z/twas/weights/GTExv8.EUR.Brain_Frontal_Cortex_BA9/ENSG00000183571.10.wgt.RDat	ENSG00000183571.10	15	99007794	99007795	0.2387	rs4966008	3.09	rs12440962	8.61e-02	4.92	-0.987	579	16	enet	0.11	1.4e-05	-1.15201	0.249	0.425	0.572	0.001	0.001	0.001	ENSG00000183571	0.633106	1	Brain_Frontal_Cortex_BA9
GTExv8.EUR.Brain_Frontal_Cortex_BA9	/stornext/Bioinf/data/lab_bahlo/users/gerring.z/twas/weights/GTExv8.EUR.Brain_Frontal_Cortex_BA9/ENSG00000187796.13.wgt.RDat	ENSG00000187796.13	9	136373680	136373681	0.2019	rs12684650	-3.56	rs13301342	-0.003906	3.37	1.031	370	6	lasso	-0.00059	0.34	1.1532	0.249	0.939	0.058	0.003	0	0	ENSG00000187796	0.633106	1	Brain_Frontal_Cortex_BA9
GTExv8.EUR.Brain_Spinal_cord_cervical_c-1	/stornext/Bioinf/data/lab_bahlo/users/gerring.z/twas/weights/GTExv8.EUR.Brain_Spinal_cord_cervical_c-1/ENSG00000188763.4.wgt.RDat	ENSG00000188763.4	7	73433782	73433783	0.266	rs12669267	-3.08	rs6967028	0.01015	-3.37	-1.2230	182	24	enet	0.07	0.0025	1.1518	0.249	0.954	0.046	0.001	0	0	ENSG00000188763	0.633106	1	Brain_Spinal_cord_cervical_c-1
GTExv8.EUR.Brain_Cortex	/stornext/Bioinf/data/lab_bahlo/users/gerring.z/twas/weights/GTExv8.EUR.Brain_Cortex/ENSG00000206053.12.wgt.RDat	ENSG00000206053.12	16	1678255	1678256	0.1799	rs1742402	-3.87	rs2667684	0.108906	-5	-1.04	477	8	lasso	0.15	5.5e-08	1.15396	0.249	0.326	0.664	0.003	0.006	0.001	ENSG00000206053	0.633106	1	Brain_Cortex
GTExv8.EUR.Brain_Cerebellum	/stornext/Bioinf/data/lab_bahlo/users/gerring.z/twas/weights/GTExv8.EUR.Brain_Cerebellum/ENSG00000235641.4.wgt.RDat	ENSG00000235641.4	9	91159572	91159573	0.649	rs16907524	-2.97	rs16907201	0.06420	-5.27	1.211	563	563	susie	0.14	1.3e-07	-1.1526	0.249	0.182	0.815	0	0.001	0.002	ENSG00000235641	0.633106	1	Brain_Cerebellum
GTExv8.EUR.Brain_Anterior_cingulate_cortex_BA24	/stornext/Bioinf/data/lab_bahlo/users/gerring.z/twas/weights/GTExv8.EUR.Brain_Anterior_cingulate_cortex_BA24/ENSG00000215838.4.wgt.RDat	ENSG00000215838.4	1	165701680	165701681	0.2277	rs285485	3.89	rs4657468	3.92e-02	-4.14	1.1520	587	1	top1	0.039	0.012	-1.152	0.249321	0.931	0.056	0.011	0.001	0.001	ENSG00000215838	0.63373	1	Brain_Anterior_cingulate_cortex_BA24
GTExv8.EUR.Brain_Cerebellar_Hemisphere	/stornext/Bioinf/data/lab_bahlo/users/gerring.z/twas/weights/GTExv8.EUR.Brain_Cerebellar_Hemisphere/ENSG00000127526.14.wgt.RDat	ENSG00000127526.14	19	16572381	16572382	0.3	rs12973238	-3.35	rs1559202	0.038334	-4.8	0.736	373	29	enet	0.073	0.00036	-1.15118	0.249659	0.346	0.652	0	0.001	0.001	ENSG00000127526	0.634072	1	Brain_Cerebellar_Hemisphere
GTExv8.EUR.Brain_Substantia_nigra	/stornext/Bioinf/data/lab_bahlo/users/gerring.z/twas/weights/GTExv8.EUR.Brain_Substantia_nigra/ENSG00000111254.7.wgt.RDat	ENSG00000111254.7	12	4649046	4649047	0.403	rs17720767	4.68	rs979877	0.37969	-6.29	-1.151	692	1	top1	0.38	5.3e-12	1.151	0.249732	0.018	0.888	0.002	0.09	0.002	ENSG00000111254	0.634072	1	Brain_Substantia_nigra
GTExv8.EUR.Brain_Cerebellar_Hemisphere	/stornext/Bioinf/data/lab_bahlo/users/gerring.z/twas/weights/GTExv8.EUR.Brain_Cerebellar_Hemisphere/ENSG00000111834.12.wgt.RDat	ENSG00000111834.12	6	116616478	116616479	0.304	rs2243368	-3.43	rs2806720	0.120047	-4.83	-0.954	353	39	enet	0.15	2.2e-07	-1.1508	0.249802	0.475	0.523	0.001	0.001	0.001	ENSG00000111834	0.634072	1	Brain_Cerebellar_Hemisphere
GTExv8.EUR.Brain_Frontal_Cortex_BA9	/stornext/Bioinf/data/lab_bahlo/users/gerring.z/twas/weights/GTExv8.EUR.Brain_Frontal_Cortex_BA9/ENSG00000119703.13.wgt.RDat	ENSG00000119703.13	14	75064169	75064170	0.189	rs10431720	-2.81	rs4903292	0.061469	-4.33	-1.054	418	418	susie	0.078	0.00024	1.15042	0.24997	0.289	0.708	0	0.001	0.001	ENSG00000119703	0.634072	1	Brain_Frontal_Cortex_BA9
GTExv8.EUR.Brain_Cerebellum	/stornext/Bioinf/data/lab_bahlo/users/gerring.z/twas/weights/GTExv8.EUR.Brain_Cerebellum/ENSG00000064042.17.wgt.RDat	ENSG00000064042.17	4	41359606	41359607	0.3145	rs6842814	-2.79	rs6447103	7.03e-02	4.92	0.925	463	39	enet	0.16	5.1e-09	1.15038	0.249987	0.146	0.852	0	0.001	0.001	ENSG00000064042	0.634072	1	Brain_Cerebellum
GTExv8.EUR.Brain_Frontal_Cortex_BA9	/stornext/Bioinf/data/lab_bahlo/users/gerring.z/twas/weights/GTExv8.EUR.Brain_Frontal_Cortex_BA9/ENSG00000100024.14.wgt.RDat	ENSG00000100024.14	22	24494106	24494107	0.207	rs7286060	-2.56	rs2232866	0.10329	4.60	-1.151	393	1	top1	0.1	2.4e-05	-1.151	0.25	0.835	0.164	0.001	0	0	ENSG00000100024	0.634072	1	Brain_Frontal_Cortex_BA9
GTExv8.EUR.Brain_Cortex	/stornext/Bioinf/data/lab_bahlo/users/gerring.z/twas/weights/GTExv8.EUR.Brain_Cortex/ENSG00000125430.8.wgt.RDat	ENSG00000125430.8	17	14301082	14301083	0.1946	rs1465863	2.71	rs6502359	0.100767	4.62	1.151	627	1	top1	0.1	7.1e-06	1.151	0.25	0.787	0.211	0.001	0	0	ENSG00000125430	0.634072	1	Brain_Cortex
GTExv8.EUR.Brain_Cerebellar_Hemisphere	/stornext/Bioinf/data/lab_bahlo/users/gerring.z/twas/weights/GTExv8.EUR.Brain_Cerebellar_Hemisphere/ENSG00000167981.5.wgt.RDat	ENSG00000167981.5	16	3443541	3443542	0.1811	rs6501154	-3.95	rs37823	0.148115	5.29	1.15	344	1	top1	0.15	3.9e-07	1.15	0.25	0.274	0.712	0.004	0.01	0.002	ENSG00000167981	0.634072	1	Brain_Cerebellar_Hemisphere
GTExv8.EUR.Brain_Cerebellum	/stornext/Bioinf/data/lab_bahlo/users/gerring.z/twas/weights/GTExv8.EUR.Brain_Cerebellum/ENSG00000176383.8.wgt.RDat	ENSG00000176383.8	12	122203542	122203543	0.2497	rs2720028	-3.26	rs709284	-0.004431	-3.36	1.061000	338	37	enet	0.071	0.00013	-1.15061	0.25	0.937	0.062	0.001	0	0	ENSG00000176383	0.634072	1	Brain_Cerebellum
GTExv8.EUR.Brain_Frontal_Cortex_BA9	/stornext/Bioinf/data/lab_bahlo/users/gerring.z/twas/weights/GTExv8.EUR.Brain_Frontal_Cortex_BA9/ENSG00000177875.4.wgt.RDat	ENSG00000177875.4	12	48183583	48183584	0.2436	rs875023	2.99	rs10875764	0.046622	-4.88	-1.299	518	518	susie	0.064	0.00081	1.15038	0.25	0.213	0.784	0	0.001	0.001	ENSG00000177875	0.634072	1	Brain_Frontal_Cortex_BA9
GTExv8.EUR.Brain_Cortex	/stornext/Bioinf/data/lab_bahlo/users/gerring.z/twas/weights/GTExv8.EUR.Brain_Cortex/ENSG00000181817.5.wgt.RDat	ENSG00000181817.5	1	36397891	36397892	0.2196	rs4074399	-2.85	rs7170	2.03e-01	6.17	-1.1510	368	1	top1	0.2	9.2e-11	-1.151	0.25	0.005	0.992	0	0.001	0.002	ENSG00000181817	0.634072	1	Brain_Cortex
GTExv8.EUR.Brain_Frontal_Cortex_BA9	/stornext/Bioinf/data/lab_bahlo/users/gerring.z/twas/weights/GTExv8.EUR.Brain_Frontal_Cortex_BA9/ENSG00000206145.8.wgt.RDat	ENSG00000206145.8	22	21045016	21045017	0.344	rs140391	3.60	rs2073598	0.15033	5.17	-1.181	347	3	lasso	0.23	1.2e-10	-1.1506	0.25	0.318	0.679	0.001	0.002	0.001	ENSG00000206145	0.634072	1	Brain_Frontal_Cortex_BA9
GTExv8.EUR.Brain_Cortex	/stornext/Bioinf/data/lab_bahlo/users/gerring.z/twas/weights/GTExv8.EUR.Brain_Cortex/ENSG00000255020.1.wgt.RDat	ENSG00000255020.1	8	11347501	11347502	0.5013	rs17795704	3.05	rs2246606	0.260012	-7.52	0.810	638	638	susie	0.27	3.9e-14	-1.14978	0.25	0	0.997	0	0.002	0.002	ENSG00000255020	0.634072	1	Brain_Cortex
GTExv8.EUR.Brain_Spinal_cord_cervical_c-1	/stornext/Bioinf/data/lab_bahlo/users/gerring.z/twas/weights/GTExv8.EUR.Brain_Spinal_cord_cervical_c-1/ENSG00000258365.1.wgt.RDat	ENSG00000258365.1	12	94282843	94282844	0.281	rs4620786	3.18	rs2306664	0.026449	4.14	-0.472	658	32	enet	0.076	0.0017	1.1493	0.25	0.851	0.146	0.002	0	0	ENSG00000258365	0.634072	1	Brain_Spinal_cord_cervical_c-1
GTExv8.EUR.Brain_Anterior_cingulate_cortex_BA24	/stornext/Bioinf/data/lab_bahlo/users/gerring.z/twas/weights/GTExv8.EUR.Brain_Anterior_cingulate_cortex_BA24/ENSG00000099330.8.wgt.RDat	ENSG00000099330.8	19	17226203	17226204	0.4029	rs6512149	-2.79	rs7254151	0.02478	-4.5	0.539	412	11	lasso	0.14	5e-06	-1.1492	0.250478	0.647	0.351	0.001	0.001	0.001	ENSG00000099330	0.63503	1	Brain_Anterior_cingulate_cortex_BA24
GTExv8.EUR.Brain_Amygdala	/stornext/Bioinf/data/lab_bahlo/users/gerring.z/twas/weights/GTExv8.EUR.Brain_Amygdala/ENSG00000263001.5.wgt.RDat	ENSG00000263001.5	7	74657666	74657667	0.3265	rs17145600	-3.27	rs35005436	0.024103	4.04	1.008	146	4	lasso	0.073	0.0017	1.14876	0.25066	0.956	0.043	0.001	0	0	ENSG00000263001	0.635309	1	Brain_Amygdala
GTExv8.EUR.Brain_Anterior_cingulate_cortex_BA24	/stornext/Bioinf/data/lab_bahlo/users/gerring.z/twas/weights/GTExv8.EUR.Brain_Anterior_cingulate_cortex_BA24/ENSG00000179902.12.wgt.RDat	ENSG00000179902.12	1	109113677	109113678	0.481	rs12049330	-3.27	rs616378	1.25e-01	-4.69	-0.1870	415	16	lasso	0.22	4.5e-09	-1.14824	0.25087	0.666	0.331	0.001	0	0.001	ENSG00000179902	0.635309	1	Brain_Anterior_cingulate_cortex_BA24
GTExv8.EUR.Brain_Anterior_cingulate_cortex_BA24	/stornext/Bioinf/data/lab_bahlo/users/gerring.z/twas/weights/GTExv8.EUR.Brain_Anterior_cingulate_cortex_BA24/ENSG00000105127.8.wgt.RDat	ENSG00000105127.8	19	15379797	15379798	0.1681	rs35765800	-3.64	rs1005953	0.09363	4.06	-1.141	546	2	lasso	0.1	0.00011	-1.148	0.250965	0.73	0.267	0.001	0.001	0.001	ENSG00000105127	0.635309	1	Brain_Anterior_cingulate_cortex_BA24
GTExv8.EUR.Brain_Cerebellum	/stornext/Bioinf/data/lab_bahlo/users/gerring.z/twas/weights/GTExv8.EUR.Brain_Cerebellum/ENSG00000126522.16.wgt.RDat	ENSG00000126522.16	7	66075797	66075798	0.0753	rs420880	-4.7	rs778732	0.0443	-3.71	0.701	191	191	susie	0.058	0.00053	-1.148	0.251	0.623	0.309	0.044	0.022	0.003	ENSG00000126522	0.635309	1	Brain_Cerebellum
GTExv8.EUR.Brain_Cerebellum	/stornext/Bioinf/data/lab_bahlo/users/gerring.z/twas/weights/GTExv8.EUR.Brain_Cerebellum/ENSG00000129559.12.wgt.RDat	ENSG00000129559.12	14	24232420	24232421	0.1416	rs2273912	3.15	rs1126432	-0.00361	-4.01	0.957	488	15	enet	0.036	0.005	-1.14907	0.251	0.843	0.156	0.001	0	0	ENSG00000129559	0.635309	1	Brain_Cerebellum
GTExv8.EUR.Brain_Hippocampus	/stornext/Bioinf/data/lab_bahlo/users/gerring.z/twas/weights/GTExv8.EUR.Brain_Hippocampus/ENSG00000160551.11.wgt.RDat	ENSG00000160551.11	17	29390463	29390464	0.1305	rs12947849	-4.29	rs12946125	-0.00594	-3.37	1.596	325	325	susie	0.0024	0.25	-1.148	0.251	0.885	0.079	0.031	0.003	0.002	ENSG00000160551	0.635309	1	Brain_Hippocampus
GTExv8.EUR.Brain_Hippocampus	/stornext/Bioinf/data/lab_bahlo/users/gerring.z/twas/weights/GTExv8.EUR.Brain_Hippocampus/ENSG00000168591.15.wgt.RDat	ENSG00000168591.15	17	44186969	44186970	0.2748	rs25646	2.83	rs425038	0.0287	3.92	-1.148	352	1	top1	0.029	0.022	-1.148	0.251	0.965	0.034	0.001	0	0	ENSG00000168591	0.635309	1	Brain_Hippocampus
GTExv8.EUR.Brain_Anterior_cingulate_cortex_BA24	/stornext/Bioinf/data/lab_bahlo/users/gerring.z/twas/weights/GTExv8.EUR.Brain_Anterior_cingulate_cortex_BA24/ENSG00000182180.13.wgt.RDat	ENSG00000182180.13	10	73252692	73252693	0.28	rs2177843	2.62	rs7069592	0.08206	3.96	1.535	207	12	lasso	0.12	2.2e-05	1.14887	0.251	0.531	0.467	0	0	0.001	ENSG00000182180	0.635309	1	Brain_Anterior_cingulate_cortex_BA24
GTExv8.EUR.Brain_Putamen_basal_ganglia	/stornext/Bioinf/data/lab_bahlo/users/gerring.z/twas/weights/GTExv8.EUR.Brain_Putamen_basal_ganglia/ENSG00000214338.10.wgt.RDat	ENSG00000214338.10	6	127519190	127519191	0.177	rs11154433	-2.80	rs12207896	-0.003629	-2.93	-0.442	340	340	susie	0.023	0.035	1.1491	0.251	0.947	0.051	0.001	0	0	ENSG00000214338	0.635309	1	Brain_Putamen_basal_ganglia
GTExv8.EUR.Brain_Frontal_Cortex_BA9	/stornext/Bioinf/data/lab_bahlo/users/gerring.z/twas/weights/GTExv8.EUR.Brain_Frontal_Cortex_BA9/ENSG00000235531.9.wgt.RDat	ENSG00000235531.9	8	71828166	71828167	0.3237	rs16937717	3.47	rs13278460	0.031512	-4.16	-0.091	571	34	enet	0.11	1.2e-05	-1.1482	0.251	0.76	0.236	0.002	0.001	0.001	ENSG00000235531	0.635309	1	Brain_Frontal_Cortex_BA9
GTExv8.EUR.Brain_Hypothalamus	/stornext/Bioinf/data/lab_bahlo/users/gerring.z/twas/weights/GTExv8.EUR.Brain_Hypothalamus/ENSG00000271709.1.wgt.RDat	ENSG00000271709.1	2	120867402	120867403	0.2148	rs4848125	3.68	rs11885427	1.03e-03	3.56	-2.3450	468	468	susie	0.016	0.062	-1.14767	0.251105	0.899	0.098	0.002	0	0.001	ENSG00000271709	0.635547	1	Brain_Hypothalamus
GTExv8.EUR.Brain_Hippocampus	/stornext/Bioinf/data/lab_bahlo/users/gerring.z/twas/weights/GTExv8.EUR.Brain_Hippocampus/ENSG00000211689.7.wgt.RDat	ENSG00000211689.7	7	38265677	38265678	0.4612	rs3823593	-3.53	rs1860517	0.238812	-6.12	-0.4270	646	18	enet	0.28	2e-12	1.14744	0.251201	0.01	0.984	0	0.005	0.002	ENSG00000211689	0.635733	1	Brain_Hippocampus
GTExv8.EUR.Brain_Hypothalamus	/stornext/Bioinf/data/lab_bahlo/users/gerring.z/twas/weights/GTExv8.EUR.Brain_Hypothalamus/ENSG00000123992.18.wgt.RDat	ENSG00000123992.18	2	219400021	219400022	0.3324	rs897477	-3.30	rs878437	1.89e-01	5.78	0.5030	435	8	lasso	0.24	8.3e-11	1.14727	0.25127	0.008	0.988	0	0.004	0.001	ENSG00000123992	0.63588	1	Brain_Hypothalamus
GTExv8.EUR.Brain_Caudate_basal_ganglia	/stornext/Bioinf/data/lab_bahlo/users/gerring.z/twas/weights/GTExv8.EUR.Brain_Caudate_basal_ganglia/ENSG00000101213.6.wgt.RDat	ENSG00000101213.6	20	63537369	63537370	0.4078	rs3787138	-4.26	rs1757703	0.158461	-6.14	-0.579	430	40	enet	0.23	9.9e-12	-1.14711	0.2513	0.005	0.973	0	0.02	0.001	ENSG00000101213	0.635899	1	Brain_Caudate_basal_ganglia
GTExv8.EUR.Brain_Anterior_cingulate_cortex_BA24	/stornext/Bioinf/data/lab_bahlo/users/gerring.z/twas/weights/GTExv8.EUR.Brain_Anterior_cingulate_cortex_BA24/ENSG00000134202.10.wgt.RDat	ENSG00000134202.10	1	109741037	109741038	0.7291	rs593644	-3.74	rs11807	5.13e-01	8.30	1.1470	429	1	top1	0.51	9.5e-23	1.147	0.251382	0	0.993	0	0.005	0.002	ENSG00000134202	0.635938	1	Brain_Anterior_cingulate_cortex_BA24
GTExv8.EUR.Brain_Hypothalamus	/stornext/Bioinf/data/lab_bahlo/users/gerring.z/twas/weights/GTExv8.EUR.Brain_Hypothalamus/ENSG00000117597.17.wgt.RDat	ENSG00000117597.17	1	209828006	209828007	0.2765	rs7528698	4.82	rs661849	2.83e-02	-4.44	-0.2690	521	27	enet	0.076	0.00028	1.14691	0.25142	0.437	0.325	0.126	0.094	0.017	ENSG00000117597	0.63598	1	Brain_Hypothalamus
GTExv8.EUR.Brain_Cortex	/stornext/Bioinf/data/lab_bahlo/users/gerring.z/twas/weights/GTExv8.EUR.Brain_Cortex/ENSG00000235875.3.wgt.RDat	ENSG00000235875.3	13	111114557	111114558	0.2842	rs9522235	-3.10	rs9559977	0.13827	-5.63	-1.053	582	582	susie	0.17	2.9e-09	1.1469	0.251421	0.012	0.984	0	0.003	0.001	ENSG00000235875	0.63598	1	Brain_Cortex
GTExv8.EUR.Brain_Cortex	/stornext/Bioinf/data/lab_bahlo/users/gerring.z/twas/weights/GTExv8.EUR.Brain_Cortex/ENSG00000232098.3.wgt.RDat	ENSG00000232098.3	19	58408483	58408484	0.1764	rs8111301	-3.16	rs11671591	0.050431	4.14	-0.913	310	310	susie	0.069	0.0002	-1.14626	0.251689	0.57	0.428	0.001	0.001	0.001	ENSG00000232098	0.636119	1	Brain_Cortex
GTExv8.EUR.Brain_Nucleus_accumbens_basal_ganglia	/stornext/Bioinf/data/lab_bahlo/users/gerring.z/twas/weights/GTExv8.EUR.Brain_Nucleus_accumbens_basal_ganglia/ENSG00000231365.5.wgt.RDat	ENSG00000231365.5	1	119140458	119140459	0.3288	rs699774	-4.54	rs10923754	2.81e-01	-7.21	-1.1460	417	1	top1	0.28	1e-14	1.146	0.251795	0	0.963	0	0.035	0.002	ENSG00000231365	0.636119	1	Brain_Nucleus_accumbens_basal_ganglia
GTExv8.EUR.Brain_Cerebellum	/stornext/Bioinf/data/lab_bahlo/users/gerring.z/twas/weights/GTExv8.EUR.Brain_Cerebellum/ENSG00000077312.8.wgt.RDat	ENSG00000077312.8	19	40750636	40750637	0.1685	rs2607416	3.38	rs2607420	0.07922	-4.96	1.146	428	1	top1	0.079	5.4e-05	-1.146	0.2518	0.517	0.48	0.001	0.001	0.001	ENSG00000077312	0.636119	1	Brain_Cerebellum
GTExv8.EUR.Brain_Cortex	/stornext/Bioinf/data/lab_bahlo/users/gerring.z/twas/weights/GTExv8.EUR.Brain_Cortex/ENSG00000140287.10.wgt.RDat	ENSG00000140287.10	15	50266025	50266026	0.1831	rs10519263	-3.11	rs12915287	0.012044	-3.90	-1.8150	427	5	lasso	0.027	0.015	1.14587	0.25185	0.806	0.191	0.002	0	0.001	ENSG00000140287	0.636119	1	Brain_Cortex
GTExv8.EUR.Brain_Frontal_Cortex_BA9	/stornext/Bioinf/data/lab_bahlo/users/gerring.z/twas/weights/GTExv8.EUR.Brain_Frontal_Cortex_BA9/ENSG00000104490.17.wgt.RDat	ENSG00000104490.17	8	102124906	102124907	0.1982	rs4734646	-3.01	rs7010848	0.066126	4.27	-0.957	484	484	susie	0.076	0.00028	-1.1451	0.252	0.708	0.29	0.001	0	0	ENSG00000104490	0.636119	1	Brain_Frontal_Cortex_BA9
GTExv8.EUR.Brain_Anterior_cingulate_cortex_BA24	/stornext/Bioinf/data/lab_bahlo/users/gerring.z/twas/weights/GTExv8.EUR.Brain_Anterior_cingulate_cortex_BA24/ENSG00000111615.13.wgt.RDat	ENSG00000111615.13	12	75511620	75511621	0.3637	rs12424549	-2.97	rs15513	0.239568	5.93	-1.145	522	1	top1	0.24	1e-09	-1.145	0.252	0.035	0.962	0	0.001	0.002	ENSG00000111615	0.636119	1	Brain_Anterior_cingulate_cortex_BA24
GTExv8.EUR.Brain_Hippocampus	/stornext/Bioinf/data/lab_bahlo/users/gerring.z/twas/weights/GTExv8.EUR.Brain_Hippocampus/ENSG00000181885.18.wgt.RDat	ENSG00000181885.18	17	7263982	7263983	0.3147	rs7503417	-3.19	rs314245	0.0179	-3.31	-1.396	467	20	enet	0.031	0.017	1.1457	0.252	0.938	0.061	0.001	0	0	ENSG00000181885	0.636119	1	Brain_Hippocampus
GTExv8.EUR.Brain_Cerebellar_Hemisphere	/stornext/Bioinf/data/lab_bahlo/users/gerring.z/twas/weights/GTExv8.EUR.Brain_Cerebellar_Hemisphere/ENSG00000229206.3.wgt.RDat	ENSG00000229206.3	10	11030867	11030868	0.2387	rs606139	5.14	rs11256951	0.044961	-4.89	0.802	651	651	susie	0.061	0.0011	-1.14658	0.252	0.234	0.237	0.249	0.252	0.028	ENSG00000229206	0.636119	1	Brain_Cerebellar_Hemisphere
GTExv8.EUR.Brain_Cerebellum	/stornext/Bioinf/data/lab_bahlo/users/gerring.z/twas/weights/GTExv8.EUR.Brain_Cerebellum/ENSG00000239445.5.wgt.RDat	ENSG00000239445.5	3	98732650	98732651	0.5849	rs17314	2.78	rs4857414	0.36529	-8.45	0.964	391	391	susie	0.37	1.5e-20	-1.14436	0.252	0	0.997	0	0.001	0.002	ENSG00000239445	0.636119	1	Brain_Cerebellum
GTExv8.EUR.Brain_Caudate_basal_ganglia	/stornext/Bioinf/data/lab_bahlo/users/gerring.z/twas/weights/GTExv8.EUR.Brain_Caudate_basal_ganglia/ENSG00000250056.5.wgt.RDat	ENSG00000250056.5	5	6582135	6582136	0.3091	rs13187319	3.72	rs476788	0.039141	4.4	-0.488	617	12	lasso	0.064	0.00047	-1.14609	0.252	0.727	0.268	0.003	0.001	0.001	ENSG00000250056	0.636119	1	Brain_Caudate_basal_ganglia
GTExv8.EUR.Brain_Putamen_basal_ganglia	/stornext/Bioinf/data/lab_bahlo/users/gerring.z/twas/weights/GTExv8.EUR.Brain_Putamen_basal_ganglia/ENSG00000267365.1.wgt.RDat	ENSG00000267365.1	17	70169401	70169402	0.2404	rs3809759	-2.62	rs12449606	0.072802	-4.49	0.811	411	13	lasso	0.09	0.0001	-1.14482	0.252	0.538	0.46	0.001	0.001	0.001	ENSG00000267365	0.636119	1	Brain_Putamen_basal_ganglia
GTExv8.EUR.Brain_Cerebellar_Hemisphere	/stornext/Bioinf/data/lab_bahlo/users/gerring.z/twas/weights/GTExv8.EUR.Brain_Cerebellar_Hemisphere/ENSG00000182586.8.wgt.RDat	ENSG00000182586.8	21	45234339	45234340	0.186	rs2838763	3.1	rs2236449	0.171313	5.37	1.451	511	511	susie	0.18	2.7e-08	1.1452	0.25213	0.066	0.931	0	0.001	0.002	ENSG00000182586	0.636419	1	Brain_Cerebellar_Hemisphere
GTExv8.EUR.Brain_Cortex	/stornext/Bioinf/data/lab_bahlo/users/gerring.z/twas/weights/GTExv8.EUR.Brain_Cortex/ENSG00000073417.14.wgt.RDat	ENSG00000073417.14	15	84980439	84980440	0.1074	rs2342132	2.84	rs7403474	-0.002176	3.42	2.0270	413	413	susie	0.021	0.027	1.14501	0.252204	0.913	0.086	0.001	0	0	ENSG00000073417	0.636506	1	Brain_Cortex
GTExv8.EUR.Brain_Cerebellar_Hemisphere	/stornext/Bioinf/data/lab_bahlo/users/gerring.z/twas/weights/GTExv8.EUR.Brain_Cerebellar_Hemisphere/ENSG00000142513.5.wgt.RDat	ENSG00000142513.5	19	50790414	50790415	0.281	rs2455066	3.88	rs10405514	0.017552	3.66	1.741	534	534	susie	0.064	0.00082	1.14484	0.252274	0.916	0.08	0.003	0	0	ENSG00000142513	0.636642	1	Brain_Cerebellar_Hemisphere
GTExv8.EUR.Brain_Frontal_Cortex_BA9	/stornext/Bioinf/data/lab_bahlo/users/gerring.z/twas/weights/GTExv8.EUR.Brain_Frontal_Cortex_BA9/ENSG00000144331.18.wgt.RDat	ENSG00000144331.18	2	179861504	179861505	0.376	rs17747468	4.36	rs11679764	-4.45e-03	-3.61	1.667	551	551	susie	0.018	0.05	-1.14416	0.252557	0.879	0.088	0.027	0.003	0.003	ENSG00000144331	0.637054	1	Brain_Frontal_Cortex_BA9
GTExv8.EUR.Brain_Hippocampus	/stornext/Bioinf/data/lab_bahlo/users/gerring.z/twas/weights/GTExv8.EUR.Brain_Hippocampus/ENSG00000187953.10.wgt.RDat	ENSG00000187953.10	7	6710127	6710128	0.3575	rs12536544	3.39	rs9639027	0.116809	-4.85	-1.1440	316	1	top1	0.12	1.1e-05	1.144	0.252624	0.697	0.3	0.002	0.001	0.001	ENSG00000187953	0.637054	1	Brain_Hippocampus
GTExv8.EUR.Brain_Cerebellar_Hemisphere	/stornext/Bioinf/data/lab_bahlo/users/gerring.z/twas/weights/GTExv8.EUR.Brain_Cerebellar_Hemisphere/ENSG00000130299.16.wgt.RDat	ENSG00000130299.16	19	17334919	17334920	0.3	rs3213409	-2.85	rs8106115	0.049098	4.64	-1.943	438	19	enet	0.091	7.1e-05	-1.14395	0.252644	0.509	0.486	0.001	0.001	0.004	ENSG00000130299	0.637054	1	Brain_Cerebellar_Hemisphere
GTExv8.EUR.Brain_Caudate_basal_ganglia	/stornext/Bioinf/data/lab_bahlo/users/gerring.z/twas/weights/GTExv8.EUR.Brain_Caudate_basal_ganglia/ENSG00000196209.12.wgt.RDat	ENSG00000196209.12	20	1491586	1491587	0.3575	rs6078022	-3.69	rs6135095	0.255801	-6.83	-0.834	641	641	susie	0.29	2.4e-14	1.14353	0.2528	0	0.995	0	0.003	0.001	ENSG00000196209	0.637054	1	Brain_Caudate_basal_ganglia
GTExv8.EUR.Brain_Cerebellar_Hemisphere	/stornext/Bioinf/data/lab_bahlo/users/gerring.z/twas/weights/GTExv8.EUR.Brain_Cerebellar_Hemisphere/ENSG00000088833.17.wgt.RDat	ENSG00000088833.17	20	1467691	1467692	0.315	rs6078022	-3.69	rs3829698	0.102014	4.47	1.142	645	1	top1	0.1	2.7e-05	1.142	0.253	0.872	0.124	0.003	0	0	ENSG00000088833	0.637054	1	Brain_Cerebellar_Hemisphere
GTExv8.EUR.Brain_Putamen_basal_ganglia	/stornext/Bioinf/data/lab_bahlo/users/gerring.z/twas/weights/GTExv8.EUR.Brain_Putamen_basal_ganglia/ENSG00000122218.14.wgt.RDat	ENSG00000122218.14	1	160343270	160343271	0.3831	rs2494485	2.81	rs1886417	0.174898	-5.83	-0.2780	497	497	susie	0.24	6e-11	1.14244	0.253	0.007	0.991	0	0.001	0.001	ENSG00000122218	0.637054	1	Brain_Putamen_basal_ganglia
GTExv8.EUR.Brain_Amygdala	/stornext/Bioinf/data/lab_bahlo/users/gerring.z/twas/weights/GTExv8.EUR.Brain_Amygdala/ENSG00000144026.11.wgt.RDat	ENSG00000144026.11	2	95165412	95165413	0.6602	rs4854251	-2.51	rs10184772	0.078457	-4.44	0.532	112	37	enet	0.36	3e-13	-1.1422	0.253	0.827	0.172	0.001	0	0	ENSG00000144026	0.637054	1	Brain_Amygdala
GTExv8.EUR.Brain_Cerebellar_Hemisphere	/stornext/Bioinf/data/lab_bahlo/users/gerring.z/twas/weights/GTExv8.EUR.Brain_Cerebellar_Hemisphere/ENSG00000161509.13.wgt.RDat	ENSG00000161509.13	17	74861503	74861504	0.1878	rs4788886	3.53	rs939543	-0.00645	-3.52	-1.09	428	428	susie	0.021	0.038	1.14207	0.253	0.895	0.102	0.002	0	0.001	ENSG00000161509	0.637054	1	Brain_Cerebellar_Hemisphere
GTExv8.EUR.Brain_Hippocampus	/stornext/Bioinf/data/lab_bahlo/users/gerring.z/twas/weights/GTExv8.EUR.Brain_Hippocampus/ENSG00000166473.17.wgt.RDat	ENSG00000166473.17	16	81220369	81220370	0.3471	rs9937691	-3.35	rs7194222	0.0307	3.72	0.743	717	717	susie	0.037	0.01	1.14204	0.253	0.892	0.105	0.002	0	0	ENSG00000166473	0.637054	1	Brain_Hippocampus
GTExv8.EUR.Brain_Cerebellar_Hemisphere	/stornext/Bioinf/data/lab_bahlo/users/gerring.z/twas/weights/GTExv8.EUR.Brain_Cerebellar_Hemisphere/ENSG00000214888.2.wgt.RDat	ENSG00000214888.2	9	87859398	87859399	0.3152	rs10124369	3.45	rs11142001	0.111049	-4.62	-1.1420	571	1	top1	0.11	1.2e-05	1.142	0.253	0.816	0.181	0.002	0	0	ENSG00000214888	0.637054	1	Brain_Cerebellar_Hemisphere
GTExv8.EUR.Brain_Cerebellum	/stornext/Bioinf/data/lab_bahlo/users/gerring.z/twas/weights/GTExv8.EUR.Brain_Cerebellum/ENSG00000272686.1.wgt.RDat	ENSG00000272686.1	7	123749067	123749068	0.1077	rs36930	-2.83	rs643084	0.0959	-4.96	-1.701	349	349	susie	0.098	7.1e-06	1.14244	0.253	0.07	0.927	0	0.001	0.002	ENSG00000272686	0.637054	1	Brain_Cerebellum
GTExv8.EUR.Brain_Spinal_cord_cervical_c-1	/stornext/Bioinf/data/lab_bahlo/users/gerring.z/twas/weights/GTExv8.EUR.Brain_Spinal_cord_cervical_c-1/ENSG00000256061.7.wgt.RDat	ENSG00000256061.7	15	55508233	55508234	0.197	rs8025761	-2.83	rs3759861	0.001681	3.29	-0.177	418	418	susie	0.012	0.13	1.14255	0.253224	0.917	0.081	0.001	0	0	ENSG00000256061	0.637445	1	Brain_Spinal_cord_cervical_c-1
GTExv8.EUR.Brain_Hypothalamus	/stornext/Bioinf/data/lab_bahlo/users/gerring.z/twas/weights/GTExv8.EUR.Brain_Hypothalamus/ENSG00000144852.17.wgt.RDat	ENSG00000144852.17	3	119780483	119780484	0.1524	rs11919783	-3.43	rs3732359	0.0233	-4.09	1.666	498	21	enet	0.083	0.00016	-1.14159	0.253625	0.73	0.265	0.003	0.001	0.001	ENSG00000144852	0.638278	1	Brain_Hypothalamus
GTExv8.EUR.Brain_Cerebellum	/stornext/Bioinf/data/lab_bahlo/users/gerring.z/twas/weights/GTExv8.EUR.Brain_Cerebellum/ENSG00000196476.11.wgt.RDat	ENSG00000196476.11	20	290777	290778	0.6494	rs1114734	3.01	rs1997793	0.266	-7.7	0.639	422	25	enet	0.4	1.1e-22	-1.14156	0.253637	0	0.998	0	0.001	0.001	ENSG00000196476	0.638278	1	Brain_Cerebellum
GTExv8.EUR.Brain_Cerebellum	/stornext/Bioinf/data/lab_bahlo/users/gerring.z/twas/weights/GTExv8.EUR.Brain_Cerebellum/ENSG00000187135.7.wgt.RDat	ENSG00000187135.7	19	29526498	29526499	0.8128	rs747430	-3.74	rs727741	0.424658	8.95	-1.193	510	510	susie	0.57	3.7e-36	-1.14146	0.25368	0	0.989	0	0.009	0.002	ENSG00000187135	0.638308	1	Brain_Cerebellum
GTExv8.EUR.Brain_Cerebellum	/stornext/Bioinf/data/lab_bahlo/users/gerring.z/twas/weights/GTExv8.EUR.Brain_Cerebellum/ENSG00000008513.14.wgt.RDat	ENSG00000008513.14	8	133571939	133571940	0.171	rs2945787	-3.68	rs7839647	-0.00493	3.45	0.454	758	7	lasso	0.0076	0.12	1.14095	0.254	0.881	0.116	0.002	0	0	ENSG00000008513	0.638308	1	Brain_Cerebellum
GTExv8.EUR.Brain_Cerebellum	/stornext/Bioinf/data/lab_bahlo/users/gerring.z/twas/weights/GTExv8.EUR.Brain_Cerebellum/ENSG00000086848.14.wgt.RDat	ENSG00000086848.14	11	111871580	111871581	0.1069	rs7109592	-2.93	rs1633471	-0.003109	3.45	1.255	329	329	susie	0.026	0.016	1.1411	0.254	0.842	0.157	0.001	0	0	ENSG00000086848	0.638308	1	Brain_Cerebellum
GTExv8.EUR.Brain_Cerebellum	/stornext/Bioinf/data/lab_bahlo/users/gerring.z/twas/weights/GTExv8.EUR.Brain_Cerebellum/ENSG00000111713.2.wgt.RDat	ENSG00000111713.2	12	21604846	21604847	0.1991	rs1061626	3.00	rs1473421	0.081787	5.05	1.193000	563	563	susie	0.096	9.5e-06	1.1412	0.254	0.082	0.914	0	0.002	0.002	ENSG00000111713	0.638308	1	Brain_Cerebellum
GTExv8.EUR.Brain_Cerebellum	/stornext/Bioinf/data/lab_bahlo/users/gerring.z/twas/weights/GTExv8.EUR.Brain_Cerebellum/ENSG00000118873.15.wgt.RDat	ENSG00000118873.15	1	220272453	220272454	0.2849	rs10495143	-3.21	rs17007135	8.00e-02	-4.41	1.1400	379	1	top1	0.08	4.9e-05	-1.14	0.254	0.884	0.114	0.001	0	0	ENSG00000118873	0.638308	1	Brain_Cerebellum
GTExv8.EUR.Brain_Cerebellum	/stornext/Bioinf/data/lab_bahlo/users/gerring.z/twas/weights/GTExv8.EUR.Brain_Cerebellum/ENSG00000224965.1.wgt.RDat	ENSG00000224965.1	1	110209986	110209987	0.1777	rs593644	-3.74	rs11102050	-5.37e-03	-3.44	-1.2280	564	564	susie	-0.0012	0.38	1.14117	0.254	0.899	0.095	0.005	0.001	0.001	ENSG00000224965	0.638308	1	Brain_Cerebellum
GTExv8.EUR.Brain_Caudate_basal_ganglia	/stornext/Bioinf/data/lab_bahlo/users/gerring.z/twas/weights/GTExv8.EUR.Brain_Caudate_basal_ganglia/ENSG00000231449.1.wgt.RDat	ENSG00000231449.1	3	37196203	37196204	0.2136	rs4789	-3.70	rs1500794	0.008485	-3.50	-1.045	430	2	lasso	0.059	0.00081	1.1399	0.254	0.876	0.119	0.003	0	0	ENSG00000231449	0.638308	1	Brain_Caudate_basal_ganglia
GTExv8.EUR.Brain_Cerebellum	/stornext/Bioinf/data/lab_bahlo/users/gerring.z/twas/weights/GTExv8.EUR.Brain_Cerebellum/ENSG00000231663.1.wgt.RDat	ENSG00000231663.1	1	234373454	234373455	0.7771	rs12750333	2.63	rs6702834	4.70e-01	9.45	-0.9000	632	20	lasso	0.47	8.2e-28	-1.14002	0.254	0	0.997	0	0.001	0.002	ENSG00000231663	0.638308	1	Brain_Cerebellum
GTExv8.EUR.Brain_Nucleus_accumbens_basal_ganglia	/stornext/Bioinf/data/lab_bahlo/users/gerring.z/twas/weights/GTExv8.EUR.Brain_Nucleus_accumbens_basal_ganglia/ENSG00000257829.1.wgt.RDat	ENSG00000257829.1	12	52308370	52308371	0.256	rs11170034	-3.27	rs3741720	0.020649	-3.62	0.081	781	781	susie	0.053	0.0011	1.13963	0.254	0.835	0.16	0.002	0	0.002	ENSG00000257829	0.638308	1	Brain_Nucleus_accumbens_basal_ganglia
GTExv8.EUR.Brain_Hippocampus	/stornext/Bioinf/data/lab_bahlo/users/gerring.z/twas/weights/GTExv8.EUR.Brain_Hippocampus/ENSG00000259124.1.wgt.RDat	ENSG00000259124.1	14	76726711	76726712	0.409	rs10483875	-3.36	rs2360998	0.03596	-3.95	-0.1	546	9	lasso	0.1	3.1e-05	1.14	0.254	0.917	0.081	0.002	0	0	ENSG00000259124	0.638308	1	Brain_Hippocampus
GTExv8.EUR.Brain_Hypothalamus	/stornext/Bioinf/data/lab_bahlo/users/gerring.z/twas/weights/GTExv8.EUR.Brain_Hypothalamus/ENSG00000188177.13.wgt.RDat	ENSG00000188177.13	2	112275593	112275594	0.1706	rs4848300	-2.75	rs4849084	9.15e-03	-3.70	1.5730	355	22	enet	0.047	0.0037	-1.13989	0.254332	0.867	0.131	0.001	0	0	ENSG00000188177	0.639038	1	Brain_Hypothalamus
GTExv8.EUR.Brain_Cerebellar_Hemisphere	/stornext/Bioinf/data/lab_bahlo/users/gerring.z/twas/weights/GTExv8.EUR.Brain_Cerebellar_Hemisphere/ENSG00000267343.2.wgt.RDat	ENSG00000267343.2	19	11680943	11680944	0.635	rs11879596	-3.28	rs10403331	0.324635	-7.66	-0.065	343	343	susie	0.54	6.3e-28	-1.13959	0.254459	0	0.994	0	0.001	0.005	ENSG00000267343	0.639273	1	Brain_Cerebellar_Hemisphere
GTExv8.EUR.Brain_Caudate_basal_ganglia	/stornext/Bioinf/data/lab_bahlo/users/gerring.z/twas/weights/GTExv8.EUR.Brain_Caudate_basal_ganglia/ENSG00000150403.17.wgt.RDat	ENSG00000150403.17	13	113490994	113490995	0.3232	rs12876365	-3.35	rs2260080	0.12385	-5.33	0.607	384	57	enet	0.14	2.9e-07	-1.1387	0.25485	0.044	0.953	0	0.001	0.001	ENSG00000150403	0.639902	1	Brain_Caudate_basal_ganglia
GTExv8.EUR.Brain_Frontal_Cortex_BA9	/stornext/Bioinf/data/lab_bahlo/users/gerring.z/twas/weights/GTExv8.EUR.Brain_Frontal_Cortex_BA9/ENSG00000108010.11.wgt.RDat	ENSG00000108010.11	10	130136398	130136399	0.309	rs1334010	3.81	rs7906617	5.26e-03	-3.62	-1.767	621	7	lasso	0.0081	0.13	1.13808	0.255	0.898	0.098	0.004	0	0	ENSG00000108010	0.639902	1	Brain_Frontal_Cortex_BA9
GTExv8.EUR.Brain_Spinal_cord_cervical_c-1	/stornext/Bioinf/data/lab_bahlo/users/gerring.z/twas/weights/GTExv8.EUR.Brain_Spinal_cord_cervical_c-1/ENSG00000160087.20.wgt.RDat	ENSG00000160087.20	1	1273884	1273885	0.358	rs3748597	-4.29	rs1749951	-0.008584	-3.96	0.3410	239	11	lasso	0.06	0.0049	-1.13903	0.255	0.833	0.125	0.035	0.005	0.002	ENSG00000160087	0.639902	1	Brain_Spinal_cord_cervical_c-1
GTExv8.EUR.Brain_Putamen_basal_ganglia	/stornext/Bioinf/data/lab_bahlo/users/gerring.z/twas/weights/GTExv8.EUR.Brain_Putamen_basal_ganglia/ENSG00000227954.6.wgt.RDat	ENSG00000227954.6	6	133891711	133891712	0.417	rs1114707	-3.34	rs7771096	0.199395	-6.25	-0.441	432	20	enet	0.24	5.2e-11	1.1371	0.255	0.002	0.995	0	0.002	0.001	ENSG00000227954	0.639902	1	Brain_Putamen_basal_ganglia
GTExv8.EUR.Brain_Cerebellar_Hemisphere	/stornext/Bioinf/data/lab_bahlo/users/gerring.z/twas/weights/GTExv8.EUR.Brain_Cerebellar_Hemisphere/ENSG00000270098.1.wgt.RDat	ENSG00000270098.1	4	71437923	71437924	0.1216	rs222046	-2.86	rs4235093	0.083	-4.42	1.139	332	1	top1	0.083	0.00015	-1.139	0.255	0.9	0.099	0.001	0	0	ENSG00000270098	0.639902	1	Brain_Cerebellar_Hemisphere
GTExv8.EUR.Brain_Amygdala	/stornext/Bioinf/data/lab_bahlo/users/gerring.z/twas/weights/GTExv8.EUR.Brain_Amygdala/ENSG00000278356.1.wgt.RDat	ENSG00000278356.1	12	2885818	2885819	0.366	rs2159415	2.94	rs7134422	0.146372	-4.94	1.139	589	1	top1	0.15	1e-05	-1.139	0.255	0.709	0.289	0.001	0	0.001	ENSG00000278356	0.639902	1	Brain_Amygdala
GTExv8.EUR.Brain_Cerebellar_Hemisphere	/stornext/Bioinf/data/lab_bahlo/users/gerring.z/twas/weights/GTExv8.EUR.Brain_Cerebellar_Hemisphere/ENSG00000137845.14.wgt.RDat	ENSG00000137845.14	15	58749977	58749978	0.1587	rs261336	3.92	rs2081703	0.043037	-4.07	0.8200	504	6	lasso	0.045	0.0045	-1.13829	0.255001	0.827	0.162	0.008	0.002	0.001	ENSG00000137845	0.639902	1	Brain_Cerebellar_Hemisphere
GTExv8.EUR.Brain_Substantia_nigra	/stornext/Bioinf/data/lab_bahlo/users/gerring.z/twas/weights/GTExv8.EUR.Brain_Substantia_nigra/ENSG00000242282.6.wgt.RDat	ENSG00000242282.6	2	3536872	3536873	0.402	rs1111281	-3.40	rs13429373	-0.01008	-3.52	-0.651	570	8	lasso	-0.0069	0.57	1.1378	0.255214	0.913	0.084	0.003	0	0	ENSG00000242282	0.64038	1	Brain_Substantia_nigra
GTExv8.EUR.Brain_Cortex	/stornext/Bioinf/data/lab_bahlo/users/gerring.z/twas/weights/GTExv8.EUR.Brain_Cortex/ENSG00000180257.13.wgt.RDat	ENSG00000180257.13	19	52962910	52962911	0.4341	rs12462064	-3.69	rs329744	0.013937	3.75	0.573	455	455	susie	0.068	0.00021	1.13753	0.255317	0.925	0.073	0.002	0	0	ENSG00000180257	0.640526	1	Brain_Cortex
GTExv8.EUR.Brain_Cerebellum	/stornext/Bioinf/data/lab_bahlo/users/gerring.z/twas/weights/GTExv8.EUR.Brain_Cerebellum/ENSG00000021488.12.wgt.RDat	ENSG00000021488.12	19	32869765	32869766	0.676	rs7252763	-3.66	rs17272267	0.42579	-8.97	1.375	420	420	susie	0.54	8.5e-34	-1.1368	0.25562	0	0.993	0	0.005	0.002	ENSG00000021488	0.640772	1	Brain_Cerebellum
GTExv8.EUR.Brain_Frontal_Cortex_BA9	/stornext/Bioinf/data/lab_bahlo/users/gerring.z/twas/weights/GTExv8.EUR.Brain_Frontal_Cortex_BA9/ENSG00000271811.1.wgt.RDat	ENSG00000271811.1	1	170667380	170667381	0.3567	rs593479	2.46	rs647438	0.114259	5.31	-1.2190	451	23	enet	0.15	5e-07	-1.13603	0.255944	0.06	0.936	0	0.001	0.003	ENSG00000271811	0.640772	1	Brain_Frontal_Cortex_BA9
GTExv8.EUR.Brain_Hippocampus	/stornext/Bioinf/data/lab_bahlo/users/gerring.z/twas/weights/GTExv8.EUR.Brain_Hippocampus/ENSG00000196655.11.wgt.RDat	ENSG00000196655.11	11	119018690	119018691	0.5811	rs12364734	-3.14	rs10111	0.36241	7.62	1.136	378	1	top1	0.36	2.2e-16	1.136	0.255957	0	0.997	0	0.001	0.002	ENSG00000196655	0.640772	1	Brain_Hippocampus
GTExv8.EUR.Brain_Caudate_basal_ganglia	/stornext/Bioinf/data/lab_bahlo/users/gerring.z/twas/weights/GTExv8.EUR.Brain_Caudate_basal_ganglia/ENSG00000057608.16.wgt.RDat	ENSG00000057608.16	10	5842131	5842132	0.4635	rs2386643	2.89	rs2275774	0.115333	-5.39	0.776	696	7	lasso	0.15	1.1e-07	-1.13513	0.256	0.088	0.909	0	0.001	0.001	ENSG00000057608	0.640772	1	Brain_Caudate_basal_ganglia
GTExv8.EUR.Brain_Amygdala	/stornext/Bioinf/data/lab_bahlo/users/gerring.z/twas/weights/GTExv8.EUR.Brain_Amygdala/ENSG00000069431.11.wgt.RDat	ENSG00000069431.11	12	21942528	21942529	0.266	rs1061626	3	rs7968102	0.010401	-3.61	-0.995	415	20	enet	0.024	0.049	1.1363	0.256	0.924	0.075	0.001	0	0	ENSG00000069431	0.640772	1	Brain_Amygdala
GTExv8.EUR.Brain_Cortex	/stornext/Bioinf/data/lab_bahlo/users/gerring.z/twas/weights/GTExv8.EUR.Brain_Cortex/ENSG00000111581.9.wgt.RDat	ENSG00000111581.9	12	68686733	68686734	0.5031	rs12304896	-3.47	rs2468418	0.213346	-6.83	-1.135	525	1	top1	0.21	2.8e-11	1.135	0.256	0	0.995	0	0.003	0.002	ENSG00000111581	0.640772	1	Brain_Cortex
GTExv8.EUR.Brain_Spinal_cord_cervical_c-1	/stornext/Bioinf/data/lab_bahlo/users/gerring.z/twas/weights/GTExv8.EUR.Brain_Spinal_cord_cervical_c-1/ENSG00000111670.14.wgt.RDat	ENSG00000111670.14	12	101830937	101830938	0.307	rs12426078	4.33	rs10860790	0.205828	5.09	-0.972	420	7	lasso	0.23	2.6e-08	-1.1367	0.256	0.216	0.651	0.032	0.098	0.003	ENSG00000111670	0.640772	1	Brain_Spinal_cord_cervical_c-1
GTExv8.EUR.Brain_Spinal_cord_cervical_c-1	/stornext/Bioinf/data/lab_bahlo/users/gerring.z/twas/weights/GTExv8.EUR.Brain_Spinal_cord_cervical_c-1/ENSG00000134330.18.wgt.RDat	ENSG00000134330.18	2	9473657	9473658	0.334	rs891502	-2.8	rs10179702	0.005382	-3.58	-1.185	449	11	lasso	0.019	0.075	1.1363	0.256	0.905	0.094	0.001	0	0	ENSG00000134330	0.640772	1	Brain_Spinal_cord_cervical_c-1
GTExv8.EUR.Brain_Caudate_basal_ganglia	/stornext/Bioinf/data/lab_bahlo/users/gerring.z/twas/weights/GTExv8.EUR.Brain_Caudate_basal_ganglia/ENSG00000148300.11.wgt.RDat	ENSG00000148300.11	9	133418095	133418096	0.2028	rs3124760	3.56	rs3118662	0.078093	-4.35	-1.1350	571	1	top1	0.078	0.00012	1.135	0.256	0.899	0.098	0.003	0	0	ENSG00000148300	0.640772	1	Brain_Caudate_basal_ganglia
GTExv8.EUR.Brain_Nucleus_accumbens_basal_ganglia	/stornext/Bioinf/data/lab_bahlo/users/gerring.z/twas/weights/GTExv8.EUR.Brain_Nucleus_accumbens_basal_ganglia/ENSG00000239911.2.wgt.RDat	ENSG00000239911.2	7	151877125	151877126	0.1754	rs6968460	3.39	rs4078431	0.021646	-3.79	-1.484	431	431	susie	0.031	0.01	1.13651	0.256	0.932	0.066	0.002	0	0	ENSG00000239911	0.640772	1	Brain_Nucleus_accumbens_basal_ganglia
GTExv8.EUR.Brain_Cerebellum	/stornext/Bioinf/data/lab_bahlo/users/gerring.z/twas/weights/GTExv8.EUR.Brain_Cerebellum/ENSG00000259865.1.wgt.RDat	ENSG00000259865.1	1	247188525	247188526	0.3683	rs4926461	-2.78	rs10518522	9.71e-02	5.72	0.5660	464	464	susie	0.22	9e-12	1.13537	0.256	0.015	0.982	0	0.001	0.001	ENSG00000259865	0.640772	1	Brain_Cerebellum
GTExv8.EUR.Brain_Cerebellum	/stornext/Bioinf/data/lab_bahlo/users/gerring.z/twas/weights/GTExv8.EUR.Brain_Cerebellum/ENSG00000259957.2.wgt.RDat	ENSG00000259957.2	16	49294885	49294886	0.4262	rs11644876	5.1	rs41209	0.138263	-6.02	-1.459	482	41	enet	0.24	4.7e-13	1.1368	0.256	0.001	0.689	0.001	0.307	0.002	ENSG00000259957	0.640772	1	Brain_Cerebellum
GTExv8.EUR.Brain_Frontal_Cortex_BA9	/stornext/Bioinf/data/lab_bahlo/users/gerring.z/twas/weights/GTExv8.EUR.Brain_Frontal_Cortex_BA9/ENSG00000276282.1.wgt.RDat	ENSG00000276282.1	18	31896409	31896410	0.217	rs2006768	3.09	rs11081718	0.15124	5.02	-0.238	468	12	enet	0.18	2.5e-08	-1.13708	0.256	0.16	0.837	0	0.002	0.001	ENSG00000276282	0.640772	1	Brain_Frontal_Cortex_BA9
GTExv8.EUR.Brain_Cerebellum	/stornext/Bioinf/data/lab_bahlo/users/gerring.z/twas/weights/GTExv8.EUR.Brain_Cerebellum/ENSG00000161609.9.wgt.RDat	ENSG00000161609.9	19	49388217	49388218	0.5595	rs34739574	3.54	rs11671438	0.493549	10.18	-0.973	371	26	enet	0.54	3.3e-33	-1.13588	0.25601	0	0.997	0	0.002	0.002	ENSG00000161609	0.640772	1	Brain_Cerebellum
GTExv8.EUR.Brain_Cerebellum	/stornext/Bioinf/data/lab_bahlo/users/gerring.z/twas/weights/GTExv8.EUR.Brain_Cerebellum/ENSG00000198093.10.wgt.RDat	ENSG00000198093.10	19	51905039	51905040	0.4014	rs2288409	3.24	rs1549931	0.071562	-5.08	-0.771	610	7	lasso	0.092	1.3e-05	1.13534	0.25623	0.267	0.729	0.001	0.002	0.001	ENSG00000198093	0.641266	1	Brain_Cerebellum
GTExv8.EUR.Brain_Cerebellum	/stornext/Bioinf/data/lab_bahlo/users/gerring.z/twas/weights/GTExv8.EUR.Brain_Cerebellum/ENSG00000275672.1.wgt.RDat	ENSG00000275672.1	15	45378793	45378794	0.1151	rs2460641	2.23	rs1153862	0.008503	-4.10	-0.6800	333	17	enet	0.04	0.0033	1.13521	0.256286	0.66	0.339	0	0	0	ENSG00000275672	0.641378	1	Brain_Cerebellum
GTExv8.EUR.Brain_Anterior_cingulate_cortex_BA24	/stornext/Bioinf/data/lab_bahlo/users/gerring.z/twas/weights/GTExv8.EUR.Brain_Anterior_cingulate_cortex_BA24/ENSG00000248610.1.wgt.RDat	ENSG00000248610.1	5	130140030	130140031	0.1915	rs888899	-2.23	rs2418548	-0.003022	-2.85	-0.007	277	277	susie	0.021	0.052	-1.13516	0.256308	0.957	0.042	0.001	0	0	ENSG00000248610	0.641405	1	Brain_Anterior_cingulate_cortex_BA24
GTExv8.EUR.Brain_Amygdala	/stornext/Bioinf/data/lab_bahlo/users/gerring.z/twas/weights/GTExv8.EUR.Brain_Amygdala/ENSG00000171608.15.wgt.RDat	ENSG00000171608.15	1	9651731	9651732	0.4139	rs6701993	3.45	rs4240910	0.011403	3.66	-0.510	322	8	lasso	0.053	0.0068	-1.13434	0.256652	0.93	0.068	0.001	0	0	ENSG00000171608	0.641477	1	Brain_Amygdala
GTExv8.EUR.Brain_Hippocampus	/stornext/Bioinf/data/lab_bahlo/users/gerring.z/twas/weights/GTExv8.EUR.Brain_Hippocampus/ENSG00000128311.13.wgt.RDat	ENSG00000128311.13	22	37020182	37020183	0.418	rs738974	-3.47	rs2160907	0.034974	4.28	-0.238	694	694	susie	0.045	0.0052	-1.13377	0.25689	0.772	0.223	0.003	0.001	0.001	ENSG00000128311	0.641477	1	Brain_Hippocampus
GTExv8.EUR.Brain_Cerebellar_Hemisphere	/stornext/Bioinf/data/lab_bahlo/users/gerring.z/twas/weights/GTExv8.EUR.Brain_Cerebellar_Hemisphere/ENSG00000087365.15.wgt.RDat	ENSG00000087365.15	11	66050728	66050729	0.482	rs7947391	-4.09	rs535752	0.309059	-7.18	-0.964	355	355	susie	0.32	4e-15	1.13376	0.256895	0	0.953	0	0.046	0.001	ENSG00000087365	0.641477	1	Brain_Cerebellar_Hemisphere
GTExv8.EUR.Brain_Caudate_basal_ganglia	/stornext/Bioinf/data/lab_bahlo/users/gerring.z/twas/weights/GTExv8.EUR.Brain_Caudate_basal_ganglia/ENSG00000223685.5.wgt.RDat	ENSG00000223685.5	13	38143231	38143232	0.1545	rs9532108	-3.35	rs2255148	0.092732	5.27	-1.203	456	456	susie	0.12	1.9e-06	-1.1337	0.25693	0.073	0.923	0	0.003	0.002	ENSG00000223685	0.641477	1	Brain_Caudate_basal_ganglia
GTExv8.EUR.Brain_Nucleus_accumbens_basal_ganglia	/stornext/Bioinf/data/lab_bahlo/users/gerring.z/twas/weights/GTExv8.EUR.Brain_Nucleus_accumbens_basal_ganglia/ENSG00000016864.18.wgt.RDat	ENSG00000016864.18	3	52705634	52705635	0.0708	rs2710322	-2.9	rs2300149	0.009494	-3.74	0.942	382	382	susie	0.031	0.011	-1.13273	0.257	0.704	0.293	0.001	0	0.001	ENSG00000016864	0.641477	1	Brain_Nucleus_accumbens_basal_ganglia
GTExv8.EUR.Brain_Putamen_basal_ganglia	/stornext/Bioinf/data/lab_bahlo/users/gerring.z/twas/weights/GTExv8.EUR.Brain_Putamen_basal_ganglia/ENSG00000039560.13.wgt.RDat	ENSG00000039560.13	5	34656236	34656237	0.2217	rs40200	-2.49	rs452688	0.07763	-4.62	-0.724	436	5	lasso	0.084	0.00017	1.13353	0.257	0.689	0.31	0.001	0	0.001	ENSG00000039560	0.641477	1	Brain_Putamen_basal_ganglia
GTExv8.EUR.Brain_Putamen_basal_ganglia	/stornext/Bioinf/data/lab_bahlo/users/gerring.z/twas/weights/GTExv8.EUR.Brain_Putamen_basal_ganglia/ENSG00000082258.12.wgt.RDat	ENSG00000082258.12	2	134918234	134918235	0.1617	rs578384	-3.72	rs10928507	-0.005832	-3.67	-3.381	360	360	susie	0.013	0.082	1.134	0.257	0.814	0.159	0.007	0.001	0.018	ENSG00000082258	0.641477	1	Brain_Putamen_basal_ganglia
GTExv8.EUR.Brain_Nucleus_accumbens_basal_ganglia	/stornext/Bioinf/data/lab_bahlo/users/gerring.z/twas/weights/GTExv8.EUR.Brain_Nucleus_accumbens_basal_ganglia/ENSG00000101546.12.wgt.RDat	ENSG00000101546.12	18	80034357	80034358	0.2586	rs11081572	-2.81	rs3744873	0.046333	4.28	0.125	281	5	lasso	0.13	2.7e-07	1.1338	0.257	0.67	0.328	0.001	0	0	ENSG00000101546	0.641477	1	Brain_Nucleus_accumbens_basal_ganglia
GTExv8.EUR.Brain_Putamen_basal_ganglia	/stornext/Bioinf/data/lab_bahlo/users/gerring.z/twas/weights/GTExv8.EUR.Brain_Putamen_basal_ganglia/ENSG00000136463.7.wgt.RDat	ENSG00000136463.7	17	63600871	63600872	0.1205	rs17202291	-3.62	rs2854218	0.095404	4.35	-1.016	277	277	susie	0.11	2.1e-05	-1.13398	0.257	0.369	0.625	0.002	0.003	0.001	ENSG00000136463	0.641477	1	Brain_Putamen_basal_ganglia
GTExv8.EUR.Brain_Putamen_basal_ganglia	/stornext/Bioinf/data/lab_bahlo/users/gerring.z/twas/weights/GTExv8.EUR.Brain_Putamen_basal_ganglia/ENSG00000138443.15.wgt.RDat	ENSG00000138443.15	2	203328218	203328219	0.1564	rs934287	-4.56	rs3116496	0.011605	-3.33	-1.134	288	1	top1	0.012	0.097	1.134	0.257	0.929	0.016	0.052	0.001	0.002	ENSG00000138443	0.641477	1	Brain_Putamen_basal_ganglia
GTExv8.EUR.Brain_Cerebellum	/stornext/Bioinf/data/lab_bahlo/users/gerring.z/twas/weights/GTExv8.EUR.Brain_Cerebellum/ENSG00000152700.13.wgt.RDat	ENSG00000152700.13	5	134649270	134649271	0.2065	rs329320	-3.08	rs17713112	1.37e-01	5.19	1.1340	284	1	top1	0.14	1.1e-07	1.134	0.257	0.298	0.7	0	0.001	0.001	ENSG00000152700	0.641477	1	Brain_Cerebellum
GTExv8.EUR.Brain_Cerebellum	/stornext/Bioinf/data/lab_bahlo/users/gerring.z/twas/weights/GTExv8.EUR.Brain_Cerebellum/ENSG00000154767.14.wgt.RDat	ENSG00000154767.14	3	14173061	14173062	0.2697	rs12492620	-3.19	rs2228001	0.206255	-6.32	1.133	566	1	top1	0.21	3.6e-11	-1.133	0.257	0.002	0.993	0	0.003	0.002	ENSG00000154767	0.641477	1	Brain_Cerebellum
GTExv8.EUR.Brain_Cerebellum	/stornext/Bioinf/data/lab_bahlo/users/gerring.z/twas/weights/GTExv8.EUR.Brain_Cerebellum/ENSG00000159063.12.wgt.RDat	ENSG00000159063.12	11	78139659	78139660	0.6104	rs616354	-4.54	rs2845556	0.415811	-9.08	-1.105	342	342	susie	0.42	2.7e-24	1.134	0.257	0	0.893	0	0.106	0.002	ENSG00000159063	0.641477	1	Brain_Cerebellum
GTExv8.EUR.Brain_Caudate_basal_ganglia	/stornext/Bioinf/data/lab_bahlo/users/gerring.z/twas/weights/GTExv8.EUR.Brain_Caudate_basal_ganglia/ENSG00000170899.10.wgt.RDat	ENSG00000170899.10	6	52995377	52995378	0.299	rs6458895	3.09	rs1356553	0.005115	4.08	-0.909	530	34	enet	0.035	0.0077	-1.13401	0.257	0.782	0.212	0.002	0	0.004	ENSG00000170899	0.641477	1	Brain_Caudate_basal_ganglia
GTExv8.EUR.Brain_Substantia_nigra	/stornext/Bioinf/data/lab_bahlo/users/gerring.z/twas/weights/GTExv8.EUR.Brain_Substantia_nigra/ENSG00000177133.10.wgt.RDat	ENSG00000177133.10	1	3068436	3068437	0.349	rs9782915	2.84	rs6691208	0.001575	-3.77	-0.9980	379	12	lasso	0.082	0.0023	1.1345	0.257	0.871	0.128	0.001	0	0	ENSG00000177133	0.641477	1	Brain_Substantia_nigra
GTExv8.EUR.Brain_Nucleus_accumbens_basal_ganglia	/stornext/Bioinf/data/lab_bahlo/users/gerring.z/twas/weights/GTExv8.EUR.Brain_Nucleus_accumbens_basal_ganglia/ENSG00000181019.12.wgt.RDat	ENSG00000181019.12	16	69726950	69726951	0.1259	rs1043470	-3.85	rs2270842	0.10107	4.89	-1.133	260	1	top1	0.1	7.7e-06	-1.133	0.257	0.595	0.397	0.004	0.003	0.001	ENSG00000181019	0.641477	1	Brain_Nucleus_accumbens_basal_ganglia
GTExv8.EUR.Brain_Cerebellum	/stornext/Bioinf/data/lab_bahlo/users/gerring.z/twas/weights/GTExv8.EUR.Brain_Cerebellum/ENSG00000263720.1.wgt.RDat	ENSG00000263720.1	18	65865261	65865262	0.2968	rs470487	2.94	rs4124017	0.27402	7.4	1.102	400	400	susie	0.28	2.4e-15	1.13414	0.257	0	0.997	0	0.001	0.002	ENSG00000263720	0.641477	1	Brain_Cerebellum
GTExv8.EUR.Brain_Cerebellar_Hemisphere	/stornext/Bioinf/data/lab_bahlo/users/gerring.z/twas/weights/GTExv8.EUR.Brain_Cerebellar_Hemisphere/ENSG00000264359.1.wgt.RDat	ENSG00000264359.1	17	16667117	16667118	0.469	rs178837	3.48	rs8068349	0.267746	-6.64	1.164	336	37	enet	0.33	3.8e-15	-1.13412	0.257	0	0.994	0	0.004	0.002	ENSG00000264359	0.641477	1	Brain_Cerebellar_Hemisphere
GTExv8.EUR.Brain_Cerebellum	/stornext/Bioinf/data/lab_bahlo/users/gerring.z/twas/weights/GTExv8.EUR.Brain_Cerebellum/ENSG00000273381.1.wgt.RDat	ENSG00000273381.1	9	91210298	91210299	0.1868	rs16907524	-2.97	rs4480236	0.02394	3.81	0.594	547	5	lasso	0.05	0.0012	1.1329	0.257	0.852	0.146	0.001	0	0	ENSG00000273381	0.641477	1	Brain_Cerebellum
GTExv8.EUR.Brain_Cortex	/stornext/Bioinf/data/lab_bahlo/users/gerring.z/twas/weights/GTExv8.EUR.Brain_Cortex/ENSG00000282033.1.wgt.RDat	ENSG00000282033.1	2	109760363	109760364	0.2382	rs7560066	-2.612	rs4953724	2.85e-03	-3.70	-0.0240	252	252	susie	0.016	0.048	-1.13239	0.257	0.909	0.091	0	0	0	ENSG00000282033	0.641477	1	Brain_Cortex
GTExv8.EUR.Brain_Caudate_basal_ganglia	/stornext/Bioinf/data/lab_bahlo/users/gerring.z/twas/weights/GTExv8.EUR.Brain_Caudate_basal_ganglia/ENSG00000115507.9.wgt.RDat	ENSG00000115507.9	2	63050056	63050057	0.186	rs6546004	-5.3	rs2138798	0.036582	4.45	0.657	266	12	enet	0.048	0.0023	-1.13313	0.257158	0.245	0.112	0.416	0.189	0.038	ENSG00000115507	0.641787	1	Brain_Caudate_basal_ganglia
GTExv8.EUR.Brain_Spinal_cord_cervical_c-1	/stornext/Bioinf/data/lab_bahlo/users/gerring.z/twas/weights/GTExv8.EUR.Brain_Spinal_cord_cervical_c-1/ENSG00000140263.13.wgt.RDat	ENSG00000140263.13	15	45023103	45023104	0.251	rs17518970	-2.4	rs16975231	0.081275	-4.28	0.455	303	303	susie	0.11	0.00022	-1.13215	0.25757	0.806	0.193	0	0	0	ENSG00000140263	0.642284	1	Brain_Spinal_cord_cervical_c-1
GTExv8.EUR.Brain_Frontal_Cortex_BA9	/stornext/Bioinf/data/lab_bahlo/users/gerring.z/twas/weights/GTExv8.EUR.Brain_Frontal_Cortex_BA9/ENSG00000066230.10.wgt.RDat	ENSG00000066230.10	5	524331	524332	0.7631	rs2672027	-2.86	rs11134054	2.11e-01	-6.32	-0.862	340	23	enet	0.36	6.1e-17	1.1316	0.25781	0.003	0.995	0	0.001	0.001	ENSG00000066230	0.642284	1	Brain_Frontal_Cortex_BA9
GTExv8.EUR.Brain_Spinal_cord_cervical_c-1	/stornext/Bioinf/data/lab_bahlo/users/gerring.z/twas/weights/GTExv8.EUR.Brain_Spinal_cord_cervical_c-1/ENSG00000250878.3.wgt.RDat	ENSG00000250878.3	13	102880098	102880099	0.404	rs6491682	-3.31	rs2296147	0.017519	3.78	0.482	701	701	susie	0.11	0.00016	1.1316	0.25781	0.833	0.164	0.002	0	0	ENSG00000250878	0.642284	1	Brain_Spinal_cord_cervical_c-1
GTExv8.EUR.Brain_Putamen_basal_ganglia	/stornext/Bioinf/data/lab_bahlo/users/gerring.z/twas/weights/GTExv8.EUR.Brain_Putamen_basal_ganglia/ENSG00000095261.13.wgt.RDat	ENSG00000095261.13	9	120842983	120842984	0.1287	rs306772	2.96	rs7861226	0.03756	4.50	-0.0430	365	20	enet	0.052	0.0027	-1.1302	0.258	0.433	0.565	0.001	0.001	0.001	ENSG00000095261	0.642284	1	Brain_Putamen_basal_ganglia
GTExv8.EUR.Brain_Spinal_cord_cervical_c-1	/stornext/Bioinf/data/lab_bahlo/users/gerring.z/twas/weights/GTExv8.EUR.Brain_Spinal_cord_cervical_c-1/ENSG00000100226.15.wgt.RDat	ENSG00000100226.15	22	38705722	38705723	0.225	rs2235265	-2.92	rs138435	-0.00299	-3.39	0.648	371	371	susie	0.011	0.14	-1.13021	0.258	0.911	0.088	0.001	0	0	ENSG00000100226	0.642284	1	Brain_Spinal_cord_cervical_c-1
GTExv8.EUR.Brain_Cortex	/stornext/Bioinf/data/lab_bahlo/users/gerring.z/twas/weights/GTExv8.EUR.Brain_Cortex/ENSG00000134108.12.wgt.RDat	ENSG00000134108.12	3	5122219	5122220	0.2625	rs2616521	-3.58	rs11707685	0.02521	-4.01	1.3320	603	5	lasso	0.051	0.0013	-1.1319	0.258	0.8	0.197	0.002	0	0.001	ENSG00000134108	0.642284	1	Brain_Cortex
GTExv8.EUR.Brain_Hypothalamus	/stornext/Bioinf/data/lab_bahlo/users/gerring.z/twas/weights/GTExv8.EUR.Brain_Hypothalamus/ENSG00000149084.12.wgt.RDat	ENSG00000149084.12	11	43680679	43680680	0.5262	rs7935243	-3.62	rs1061810	0.443736	-8.43	-1.13	491	1	top1	0.44	1.4e-21	1.13	0.258	0	0.996	0	0.003	0.002	ENSG00000149084	0.642284	1	Brain_Hypothalamus
GTExv8.EUR.Brain_Cortex	/stornext/Bioinf/data/lab_bahlo/users/gerring.z/twas/weights/GTExv8.EUR.Brain_Cortex/ENSG00000151247.12.wgt.RDat	ENSG00000151247.12	4	98930636	98930637	0.159	rs1372679	-5.04	rs9332467	0.157021	5.56	1.132	495	1	top1	0.16	1.7e-08	1.132	0.258	0.056	0.619	0.027	0.296	0.002	ENSG00000151247	0.642284	1	Brain_Cortex
GTExv8.EUR.Brain_Cortex	/stornext/Bioinf/data/lab_bahlo/users/gerring.z/twas/weights/GTExv8.EUR.Brain_Cortex/ENSG00000160766.14.wgt.RDat	ENSG00000160766.14	1	155227421	155227422	0.2924	rs4971073	3.02	rs2049805	3.16e-01	-7.78	-1.1300	326	1	top1	0.32	7.4e-17	1.13	0.258	0	0.997	0	0.002	0.002	ENSG00000160766	0.642284	1	Brain_Cortex
GTExv8.EUR.Brain_Nucleus_accumbens_basal_ganglia	/stornext/Bioinf/data/lab_bahlo/users/gerring.z/twas/weights/GTExv8.EUR.Brain_Nucleus_accumbens_basal_ganglia/ENSG00000163710.7.wgt.RDat	ENSG00000163710.7	3	142889202	142889203	0.1983	rs1393072	-3.05	rs1470121	0.088249	4.75	-0.723	475	18	enet	0.1	6.7e-06	-1.13049	0.258	0.423	0.575	0	0.001	0.001	ENSG00000163710	0.642284	1	Brain_Nucleus_accumbens_basal_ganglia
GTExv8.EUR.Brain_Spinal_cord_cervical_c-1	/stornext/Bioinf/data/lab_bahlo/users/gerring.z/twas/weights/GTExv8.EUR.Brain_Spinal_cord_cervical_c-1/ENSG00000254226.5.wgt.RDat	ENSG00000254226.5	5	151949570	151949571	0.166	rs4958474	3.47	rs6892117	-0.007886	3.47	1.059	525	525	susie	0.049	0.01	1.13016	0.258	0.842	0.154	0.003	0.001	0	ENSG00000254226	0.642284	1	Brain_Spinal_cord_cervical_c-1
GTExv8.EUR.Brain_Putamen_basal_ganglia	/stornext/Bioinf/data/lab_bahlo/users/gerring.z/twas/weights/GTExv8.EUR.Brain_Putamen_basal_ganglia/ENSG00000256436.1.wgt.RDat	ENSG00000256436.1	12	11031406	11031407	0.1871	rs12229231	2.80	rs2256845	0.067998	4.33	-1.131	388	1	top1	0.068	0.00066	-1.131	0.258	0.92	0.079	0.001	0	0	ENSG00000256436	0.642284	1	Brain_Putamen_basal_ganglia
GTExv8.EUR.Brain_Nucleus_accumbens_basal_ganglia	/stornext/Bioinf/data/lab_bahlo/users/gerring.z/twas/weights/GTExv8.EUR.Brain_Nucleus_accumbens_basal_ganglia/ENSG00000279861.1.wgt.RDat	ENSG00000279861.1	19	47489518	47489519	0.2756	rs4802366	-3.19	rs11878840	0.054264	4.40	-3.1410	355	22	enet	0.085	3.9e-05	-1.13146	0.258	0.657	0.32	0.001	0.001	0.021	ENSG00000279861	0.642284	1	Brain_Nucleus_accumbens_basal_ganglia
GTExv8.EUR.Brain_Cerebellar_Hemisphere	/stornext/Bioinf/data/lab_bahlo/users/gerring.z/twas/weights/GTExv8.EUR.Brain_Cerebellar_Hemisphere/ENSG00000245532.7.wgt.RDat	ENSG00000245532.7	11	65422773	65422774	0.663	rs2271446	-2.84	rs694243	0.358099	7.51	1.131	357	1	top1	0.36	7.7e-17	1.131	0.258055	0	0.997	0	0.001	0.002	ENSG00000245532	0.642284	1	Brain_Cerebellar_Hemisphere
GTExv8.EUR.Brain_Nucleus_accumbens_basal_ganglia	/stornext/Bioinf/data/lab_bahlo/users/gerring.z/twas/weights/GTExv8.EUR.Brain_Nucleus_accumbens_basal_ganglia/ENSG00000101161.7.wgt.RDat	ENSG00000101161.7	20	63981134	63981135	0.1925	rs7264220	-4.2	rs3810504	0.050972	-4.22	1.367	367	9	lasso	0.065	0.0003	-1.13085	0.2581	0.613	0.375	0.007	0.004	0.001	ENSG00000101161	0.642368	1	Brain_Nucleus_accumbens_basal_ganglia
GTExv8.EUR.Brain_Hippocampus	/stornext/Bioinf/data/lab_bahlo/users/gerring.z/twas/weights/GTExv8.EUR.Brain_Hippocampus/ENSG00000225101.4.wgt.RDat	ENSG00000225101.4	11	4474812	4474813	0.2398	rs10835678	-3.1	rs2278171	0.01206	-3.7	-0.027	625	625	susie	0.052	0.003	-1.13071	0.258179	0.8	0.196	0.003	0.001	0	ENSG00000225101	0.642537	1	Brain_Hippocampus
GTExv8.EUR.Brain_Cortex	/stornext/Bioinf/data/lab_bahlo/users/gerring.z/twas/weights/GTExv8.EUR.Brain_Cortex/ENSG00000072958.8.wgt.RDat	ENSG00000072958.8	19	16197577	16197578	0.2294	rs11668252	3.43	rs12461400	0.082331	-4.71	1.129	444	1	top1	0.082	4.9e-05	-1.129	0.258898	0.74	0.257	0.002	0.001	0.001	ENSG00000072958	0.64343	1	Brain_Cortex
GTExv8.EUR.Brain_Caudate_basal_ganglia	/stornext/Bioinf/data/lab_bahlo/users/gerring.z/twas/weights/GTExv8.EUR.Brain_Caudate_basal_ganglia/ENSG00000173338.12.wgt.RDat	ENSG00000173338.12	11	65595995	65595996	0.1393	rs2271446	-2.84	rs10791819	0.0841	-4.34	1.129	346	1	top1	0.084	6.7e-05	-1.129	0.258898	0.91	0.089	0.001	0	0	ENSG00000173338	0.64343	1	Brain_Caudate_basal_ganglia
GTExv8.EUR.Brain_Cortex	/stornext/Bioinf/data/lab_bahlo/users/gerring.z/twas/weights/GTExv8.EUR.Brain_Cortex/ENSG00000255557.1.wgt.RDat	ENSG00000255557.1	11	65745728	65745729	0.1541	rs658794	2.83	rs948494	0.044271	4.61	1.129	327	1	top1	0.044	0.0025	1.129	0.258898	0.805	0.194	0.001	0	0	ENSG00000255557	0.64343	1	Brain_Cortex
GTExv8.EUR.Brain_Spinal_cord_cervical_c-1	/stornext/Bioinf/data/lab_bahlo/users/gerring.z/twas/weights/GTExv8.EUR.Brain_Spinal_cord_cervical_c-1/ENSG00000006453.13.wgt.RDat	ENSG00000006453.13	7	98401067	98401068	0.243	rs10242903	3.36	rs3816943	0.11474	4.16	1.1290	317	1	top1	0.11	0.00013	1.129	0.259	0.955	0.042	0.003	0	0	ENSG00000006453	0.64343	1	Brain_Spinal_cord_cervical_c-1
GTExv8.EUR.Brain_Nucleus_accumbens_basal_ganglia	/stornext/Bioinf/data/lab_bahlo/users/gerring.z/twas/weights/GTExv8.EUR.Brain_Nucleus_accumbens_basal_ganglia/ENSG00000063176.15.wgt.RDat	ENSG00000063176.15	19	48624132	48624133	0.2402	rs3826824	3.52	rs2617805	0.124196	5.10	-1.1290	459	1	top1	0.12	6.8e-07	-1.129	0.259	0.395	0.602	0.001	0.001	0.001	ENSG00000063176	0.64343	1	Brain_Nucleus_accumbens_basal_ganglia
GTExv8.EUR.Brain_Anterior_cingulate_cortex_BA24	/stornext/Bioinf/data/lab_bahlo/users/gerring.z/twas/weights/GTExv8.EUR.Brain_Anterior_cingulate_cortex_BA24/ENSG00000132481.6.wgt.RDat	ENSG00000132481.6	17	75876370	75876371	0.2262	rs4788890	3.34	rs936393	0.035079	-4.5	-1.321	382	4	lasso	0.05	0.0052	1.1297	0.259	0.619	0.378	0.001	0.001	0.001	ENSG00000132481	0.64343	1	Brain_Anterior_cingulate_cortex_BA24
GTExv8.EUR.Brain_Cerebellum	/stornext/Bioinf/data/lab_bahlo/users/gerring.z/twas/weights/GTExv8.EUR.Brain_Cerebellum/ENSG00000173744.17.wgt.RDat	ENSG00000173744.17	2	227472187	227472188	0.2393	rs10174459	-3.31	rs11676141	0.165924	-6.23	0.875	572	8	enet	0.18	4.5e-10	-1.12815	0.259	0.001	0.996	0	0.001	0.002	ENSG00000173744	0.64343	1	Brain_Cerebellum
GTExv8.EUR.Brain_Spinal_cord_cervical_c-1	/stornext/Bioinf/data/lab_bahlo/users/gerring.z/twas/weights/GTExv8.EUR.Brain_Spinal_cord_cervical_c-1/ENSG00000196715.5.wgt.RDat	ENSG00000196715.5	7	65873266	65873267	0.472	rs420880	-4.70	rs12530898	0.11253	4.44	-2.1780	214	13	lasso	0.18	1.1e-06	-1.1298	0.259	0.6	0.327	0.042	0.023	0.008	ENSG00000196715	0.64343	1	Brain_Spinal_cord_cervical_c-1
GTExv8.EUR.Brain_Caudate_basal_ganglia	/stornext/Bioinf/data/lab_bahlo/users/gerring.z/twas/weights/GTExv8.EUR.Brain_Caudate_basal_ganglia/ENSG00000224282.3.wgt.RDat	ENSG00000224282.3	5	31823135	31823136	0.3687	rs6863159	3.02	rs2042962	0.137252	5.47	1.095	595	595	susie	0.14	1.6e-07	1.12843	0.259	0.06	0.936	0	0.001	0.002	ENSG00000224282	0.64343	1	Brain_Caudate_basal_ganglia
GTExv8.EUR.Brain_Nucleus_accumbens_basal_ganglia	/stornext/Bioinf/data/lab_bahlo/users/gerring.z/twas/weights/GTExv8.EUR.Brain_Nucleus_accumbens_basal_ganglia/ENSG00000231760.4.wgt.RDat	ENSG00000231760.4	6	149799149	149799150	0.2409	rs483877	3.28	rs12529698	0.266254	7.25	-1.429	464	464	susie	0.27	3.6e-14	-1.12765	0.259468	0	0.995	0	0.003	0.002	ENSG00000231760	0.644368	1	Brain_Nucleus_accumbens_basal_ganglia
GTExv8.EUR.Brain_Frontal_Cortex_BA9	/stornext/Bioinf/data/lab_bahlo/users/gerring.z/twas/weights/GTExv8.EUR.Brain_Frontal_Cortex_BA9/ENSG00000125633.10.wgt.RDat	ENSG00000125633.10	2	118014132	118014133	0.151	rs1991109	2.74	rs6739723	1.45e-02	-3.98	-0.467	477	28	enet	0.07	0.00047	1.12752	0.259523	0.747	0.251	0.001	0	0	ENSG00000125633	0.644449	1	Brain_Frontal_Cortex_BA9
GTExv8.EUR.Brain_Cerebellar_Hemisphere	/stornext/Bioinf/data/lab_bahlo/users/gerring.z/twas/weights/GTExv8.EUR.Brain_Cerebellar_Hemisphere/ENSG00000186895.2.wgt.RDat	ENSG00000186895.2	11	69819023	69819024	0.331	rs624765	3.47	rs10796852	0.084225	-4.99	1.315	472	472	susie	0.11	1.1e-05	-1.12743	0.25956	0.33	0.665	0.001	0.002	0.001	ENSG00000186895	0.644512	1	Brain_Cerebellar_Hemisphere
GTExv8.EUR.Brain_Nucleus_accumbens_basal_ganglia	/stornext/Bioinf/data/lab_bahlo/users/gerring.z/twas/weights/GTExv8.EUR.Brain_Nucleus_accumbens_basal_ganglia/ENSG00000112562.18.wgt.RDat	ENSG00000112562.18	6	168441150	168441151	0.2712	rs2636355	2.63	rs4708497	0.042129	-4.29	2.041	663	14	enet	0.053	0.0011	-1.1274	0.259573	0.774	0.224	0.001	0	0.001	ENSG00000112562	0.644517	1	Brain_Nucleus_accumbens_basal_ganglia
GTExv8.EUR.Brain_Amygdala	/stornext/Bioinf/data/lab_bahlo/users/gerring.z/twas/weights/GTExv8.EUR.Brain_Amygdala/ENSG00000233347.1.wgt.RDat	ENSG00000233347.1	20	52111048	52111049	0.264	rs4809899	-3.98	rs6013417	0.00683	3.61	-2.491	457	15	enet	0.028	0.037	-1.1274	0.2596	0.866	0.107	0.021	0.003	0.003	ENSG00000233347	0.644556	1	Brain_Amygdala
GTExv8.EUR.Brain_Hypothalamus	/stornext/Bioinf/data/lab_bahlo/users/gerring.z/twas/weights/GTExv8.EUR.Brain_Hypothalamus/ENSG00000146425.10.wgt.RDat	ENSG00000146425.10	6	158644738	158644739	0.3289	rs9456275	-3.76	rs2451256	0.001641	3.51	-1.381	495	495	susie	0.053	0.0022	-1.1273	0.259623	0.901	0.077	0.019	0.002	0.002	ENSG00000146425	0.644585	1	Brain_Hypothalamus
GTExv8.EUR.Brain_Cerebellar_Hemisphere	/stornext/Bioinf/data/lab_bahlo/users/gerring.z/twas/weights/GTExv8.EUR.Brain_Cerebellar_Hemisphere/ENSG00000256116.1.wgt.RDat	ENSG00000256116.1	11	64234351	64234352	0.146	rs2361216	4.18	rs663889	0.031144	-3.65	-1.127	341	1	top1	0.031	0.015	1.127	0.259742	0.905	0.022	0.068	0.002	0.003	ENSG00000256116	0.644824	1	Brain_Cerebellar_Hemisphere
GTExv8.EUR.Brain_Nucleus_accumbens_basal_ganglia	/stornext/Bioinf/data/lab_bahlo/users/gerring.z/twas/weights/GTExv8.EUR.Brain_Nucleus_accumbens_basal_ganglia/ENSG00000014164.6.wgt.RDat	ENSG00000014164.6	8	143541452	143541453	0.191	rs7820149	3.37	rs3750207	0.073549	-4.85	-1.261	349	8	lasso	0.081	6.4e-05	1.12572	0.26	0.435	0.563	0.001	0.001	0.001	ENSG00000014164	0.644904	1	Brain_Nucleus_accumbens_basal_ganglia
GTExv8.EUR.Brain_Cerebellum	/stornext/Bioinf/data/lab_bahlo/users/gerring.z/twas/weights/GTExv8.EUR.Brain_Cerebellum/ENSG00000100284.20.wgt.RDat	ENSG00000100284.20	22	35299274	35299275	0.2174	rs5750112	3.15	rs2235148	0.085436	4.53	1.127	598	1	top1	0.085	2.8e-05	1.1267	0.26	0.832	0.167	0.001	0	0	ENSG00000100284	0.644904	1	Brain_Cerebellum
GTExv8.EUR.Brain_Cerebellar_Hemisphere	/stornext/Bioinf/data/lab_bahlo/users/gerring.z/twas/weights/GTExv8.EUR.Brain_Cerebellar_Hemisphere/ENSG00000136928.6.wgt.RDat	ENSG00000136928.6	9	98709196	98709197	0.3897	rs7850895	-3.93	rs4743254	-0.001778	3.35	-0.2998	586	586	susie	0.066	0.00066	-1.1255	0.26	0.899	0.094	0.006	0.001	0.001	ENSG00000136928	0.644904	1	Brain_Cerebellar_Hemisphere
GTExv8.EUR.Brain_Cerebellar_Hemisphere	/stornext/Bioinf/data/lab_bahlo/users/gerring.z/twas/weights/GTExv8.EUR.Brain_Cerebellar_Hemisphere/ENSG00000183196.8.wgt.RDat	ENSG00000183196.8	16	75495258	75495259	0.2399	rs35763384	-3.6	rs4887839	0.034265	4.19	1.192	355	16	enet	0.039	0.0075	1.12627	0.26	0.901	0.096	0.002	0	0	ENSG00000183196	0.644904	1	Brain_Cerebellar_Hemisphere
GTExv8.EUR.Brain_Cerebellar_Hemisphere	/stornext/Bioinf/data/lab_bahlo/users/gerring.z/twas/weights/GTExv8.EUR.Brain_Cerebellar_Hemisphere/ENSG00000224081.8.wgt.RDat	ENSG00000224081.8	1	94855425	94855426	0.8422	rs4950076	-3.51	rs9432595	0.238923	7.23	-1.7840	529	29	enet	0.47	1.8e-23	-1.12658	0.26	0	0.994	0	0.002	0.004	ENSG00000224081	0.644904	1	Brain_Cerebellar_Hemisphere
GTExv8.EUR.Brain_Cortex	/stornext/Bioinf/data/lab_bahlo/users/gerring.z/twas/weights/GTExv8.EUR.Brain_Cortex/ENSG00000244738.1.wgt.RDat	ENSG00000244738.1	3	170656561	170656562	0.1082	rs12486404	-3.34	rs1705589	-0.00422	-3.54	-0.3310	358	4	lasso	0.011	0.081	-1.12541	0.26	0.915	0.081	0.003	0	0	ENSG00000244738	0.644904	1	Brain_Cortex
GTExv8.EUR.Brain_Caudate_basal_ganglia	/stornext/Bioinf/data/lab_bahlo/users/gerring.z/twas/weights/GTExv8.EUR.Brain_Caudate_basal_ganglia/ENSG00000261434.1.wgt.RDat	ENSG00000261434.1	5	195777	195778	0.1645	rs2672027	-2.86	rs9654453	0.061011	4.33	-1.544	289	7	lasso	0.09	3.8e-05	-1.12744	0.26	0.471	0.527	0	0	0.002	ENSG00000261434	0.644904	1	Brain_Caudate_basal_ganglia
GTExv8.EUR.Brain_Hippocampus	/stornext/Bioinf/data/lab_bahlo/users/gerring.z/twas/weights/GTExv8.EUR.Brain_Hippocampus/ENSG00000272447.1.wgt.RDat	ENSG00000272447.1	10	79825901	79825902	0.1923	rs1063119	-3	rs7904954	0.00452	-3.59	1.066	318	318	susie	0.037	0.01	-1.12564	0.26	0.915	0.084	0.001	0	0	ENSG00000272447	0.644904	1	Brain_Hippocampus
GTExv8.EUR.Brain_Cerebellum	/stornext/Bioinf/data/lab_bahlo/users/gerring.z/twas/weights/GTExv8.EUR.Brain_Cerebellum/ENSG00000278893.1.wgt.RDat	ENSG00000278893.1	16	64983226	64983227	0.1354	rs8046952	3.69	rs1532418	0.072385	4.62	-1.126	444	1	top1	0.072	0.00011	-1.126	0.26	0.789	0.208	0.002	0.001	0	ENSG00000278893	0.644904	1	Brain_Cerebellum
GTExv8.EUR.Brain_Substantia_nigra	/stornext/Bioinf/data/lab_bahlo/users/gerring.z/twas/weights/GTExv8.EUR.Brain_Substantia_nigra/ENSG00000271945.1.wgt.RDat	ENSG00000271945.1	6	76774982	76774983	0.363	rs11965526	3.35	rs13216684	-0.00637	-3.88	-0.683	367	37	enet	0.13	0.00017	-1.1262	0.260068	0.887	0.107	0.005	0.001	0	ENSG00000271945	0.645044	1	Brain_Substantia_nigra
GTExv8.EUR.Brain_Amygdala	/stornext/Bioinf/data/lab_bahlo/users/gerring.z/twas/weights/GTExv8.EUR.Brain_Amygdala/ENSG00000165055.15.wgt.RDat	ENSG00000165055.15	7	128476728	128476729	0.2464	rs322737	-5.1	rs7806863	0.022038	-4.04	-0.991	375	52	enet	0.064	0.0031	1.12579	0.26025	0.28	0.052	0.477	0.089	0.102	ENSG00000165055	0.645411	1	Brain_Amygdala
GTExv8.EUR.Brain_Cortex	/stornext/Bioinf/data/lab_bahlo/users/gerring.z/twas/weights/GTExv8.EUR.Brain_Cortex/ENSG00000149201.9.wgt.RDat	ENSG00000149201.9	11	86374735	86374736	0.1235	rs2374721	-4.33	rs11234691	-0.004547	-3.46	1.275	549	549	susie	0.015	0.052	1.12404	0.260997	0.881	0.087	0.027	0.003	0.002	ENSG00000149201	0.646078	1	Brain_Cortex
GTExv8.EUR.Brain_Cerebellar_Hemisphere	/stornext/Bioinf/data/lab_bahlo/users/gerring.z/twas/weights/GTExv8.EUR.Brain_Cerebellar_Hemisphere/ENSG00000058085.14.wgt.RDat	ENSG00000058085.14	1	183186237	183186238	0.6021	rs546435	-4.07	rs2276543	0.338462	7.35	-0.2622	447	447	susie	0.39	1.9e-18	-1.12313	0.261	0	0.965	0	0.034	0.001	ENSG00000058085	0.646078	1	Brain_Cerebellar_Hemisphere
GTExv8.EUR.Brain_Cerebellar_Hemisphere	/stornext/Bioinf/data/lab_bahlo/users/gerring.z/twas/weights/GTExv8.EUR.Brain_Cerebellar_Hemisphere/ENSG00000089916.17.wgt.RDat	ENSG00000089916.17	14	76151915	76151916	0.311	rs17104410	-2.64	rs7151939	-0.00471	3.73	1.778	482	482	susie	0.016	0.064	1.1231	0.261	0.881	0.118	0.001	0	0	ENSG00000089916	0.646078	1	Brain_Cerebellar_Hemisphere
GTExv8.EUR.Brain_Frontal_Cortex_BA9	/stornext/Bioinf/data/lab_bahlo/users/gerring.z/twas/weights/GTExv8.EUR.Brain_Frontal_Cortex_BA9/ENSG00000127419.16.wgt.RDat	ENSG00000127419.16	4	932386	932387	0.2722	rs1265922	-2.57	rs6856425	0.009712	-4.14	-0.03	415	25	enet	0.13	2e-06	-1.1251	0.261	0.738	0.261	0.001	0	0	ENSG00000127419	0.646078	1	Brain_Frontal_Cortex_BA9
GTExv8.EUR.Brain_Cortex	/stornext/Bioinf/data/lab_bahlo/users/gerring.z/twas/weights/GTExv8.EUR.Brain_Cortex/ENSG00000170667.14.wgt.RDat	ENSG00000170667.14	7	102517780	102517781	0.3743	rs4729790	3.19	rs1129271	0.053142	4.97	2.51	238	238	susie	0.072	0.00015	1.12508	0.261	0.225	0.752	0	0.001	0.022	ENSG00000170667	0.646078	1	Brain_Cortex
GTExv8.EUR.Brain_Anterior_cingulate_cortex_BA24	/stornext/Bioinf/data/lab_bahlo/users/gerring.z/twas/weights/GTExv8.EUR.Brain_Anterior_cingulate_cortex_BA24/ENSG00000176894.9.wgt.RDat	ENSG00000176894.9	12	132687605	132687606	0.2058	rs2291256	2.81	rs13254	0.103332	4.71	1.123	268	1	top1	0.1	8.5e-05	1.123	0.261	0.815	0.184	0.001	0	0	ENSG00000176894	0.646078	1	Brain_Anterior_cingulate_cortex_BA24
GTExv8.EUR.Brain_Anterior_cingulate_cortex_BA24	/stornext/Bioinf/data/lab_bahlo/users/gerring.z/twas/weights/GTExv8.EUR.Brain_Anterior_cingulate_cortex_BA24/ENSG00000182632.15.wgt.RDat	ENSG00000182632.15	10	42475348	42475349	0.288	rs12221397	-2.33	rs2466482	0.16933	5.12	1.123	226	1	top1	0.17	4.3e-07	1.123	0.261	0.512	0.487	0	0	0.001	ENSG00000182632	0.646078	1	Brain_Anterior_cingulate_cortex_BA24
GTExv8.EUR.Brain_Cortex	/stornext/Bioinf/data/lab_bahlo/users/gerring.z/twas/weights/GTExv8.EUR.Brain_Cortex/ENSG00000264230.7.wgt.RDat	ENSG00000264230.7	10	46375626	46375627	0.1165	rs17769532	-2.96	rs7070361	0.042224	3.91	0.714	97	97	susie	0.055	0.00079	1.1239	0.261	0.894	0.105	0	0	0	ENSG00000264230	0.646078	1	Brain_Cortex
GTExv8.EUR.Brain_Cerebellum	/stornext/Bioinf/data/lab_bahlo/users/gerring.z/twas/weights/GTExv8.EUR.Brain_Cerebellum/ENSG00000267801.1.wgt.RDat	ENSG00000267801.1	17	75876492	75876493	0.2555	rs4788890	3.34	rs3744021	0.0898	-5.8	-0.965	382	6	lasso	0.12	8.1e-07	1.12424	0.261	0.005	0.991	0	0.002	0.002	ENSG00000267801	0.646078	1	Brain_Cerebellum
GTExv8.EUR.Brain_Amygdala	/stornext/Bioinf/data/lab_bahlo/users/gerring.z/twas/weights/GTExv8.EUR.Brain_Amygdala/ENSG00000122484.8.wgt.RDat	ENSG00000122484.8	1	92298987	92298988	0.1511	rs4949888	3.56	rs766665	0.034571	3.30	-1.124	292	1	top1	0.035	0.024	-1.12391	0.261049	0.974	0.017	0.008	0	0	ENSG00000122484	0.646129	1	Brain_Amygdala
GTExv8.EUR.Brain_Anterior_cingulate_cortex_BA24	/stornext/Bioinf/data/lab_bahlo/users/gerring.z/twas/weights/GTExv8.EUR.Brain_Anterior_cingulate_cortex_BA24/ENSG00000113396.12.wgt.RDat	ENSG00000113396.12	5	128845579	128845580	0.2107	rs2526179	2.24	rs2577446	0.004642	-4.27	-1.315	448	448	susie	0.077	0.00065	1.12234	0.261717	0.549	0.449	0	0	0.001	ENSG00000113396	0.647024	1	Brain_Anterior_cingulate_cortex_BA24
GTExv8.EUR.Brain_Putamen_basal_ganglia	/stornext/Bioinf/data/lab_bahlo/users/gerring.z/twas/weights/GTExv8.EUR.Brain_Putamen_basal_ganglia/ENSG00000065883.14.wgt.RDat	ENSG00000065883.14	7	39950036	39950037	0.1607	rs17538328	-3.52	rs17687978	0.01932	-3.67	-0.892	300	300	susie	0.061	0.0012	1.122	0.261862	0.932	0.066	0.002	0	0	ENSG00000065883	0.647024	1	Brain_Putamen_basal_ganglia
GTExv8.EUR.Brain_Putamen_basal_ganglia	/stornext/Bioinf/data/lab_bahlo/users/gerring.z/twas/weights/GTExv8.EUR.Brain_Putamen_basal_ganglia/ENSG00000100483.13.wgt.RDat	ENSG00000100483.13	14	50116599	50116600	0.283	rs2355659	3.29	rs3100908	0.025816	-4.4	-1.802	350	350	susie	0.13	3.5e-06	1.1228	0.262	0.475	0.521	0.001	0.001	0.002	ENSG00000100483	0.647024	1	Brain_Putamen_basal_ganglia
GTExv8.EUR.Brain_Nucleus_accumbens_basal_ganglia	/stornext/Bioinf/data/lab_bahlo/users/gerring.z/twas/weights/GTExv8.EUR.Brain_Nucleus_accumbens_basal_ganglia/ENSG00000105321.12.wgt.RDat	ENSG00000105321.12	19	47255979	47255980	0.3212	rs4802366	-3.19	rs12459087	-0.004939	3.28	-2.2280	319	38	enet	0.032	0.0088	1.12163	0.262	0.911	0.087	0.002	0	0.001	ENSG00000105321	0.647024	1	Brain_Nucleus_accumbens_basal_ganglia
GTExv8.EUR.Brain_Hippocampus	/stornext/Bioinf/data/lab_bahlo/users/gerring.z/twas/weights/GTExv8.EUR.Brain_Hippocampus/ENSG00000143603.18.wgt.RDat	ENSG00000143603.18	1	154870279	154870280	0.237	rs4971073	3.02	rs16836320	5.31e-02	4.47	-1.4470	417	15	enet	0.16	2.9e-07	-1.12203	0.262	0.561	0.436	0.001	0.001	0.001	ENSG00000143603	0.647024	1	Brain_Hippocampus
GTExv8.EUR.Brain_Hippocampus	/stornext/Bioinf/data/lab_bahlo/users/gerring.z/twas/weights/GTExv8.EUR.Brain_Hippocampus/ENSG00000165238.16.wgt.RDat	ENSG00000165238.16	9	93184915	93184916	0.2102	rs10821183	-2.37	rs1889339	-6.71e-03	3.36	-0.936	436	9	lasso	-0.0045	0.56	-1.1213	0.262	0.924	0.075	0.001	0	0	ENSG00000165238	0.647024	1	Brain_Hippocampus
GTExv8.EUR.Brain_Cerebellum	/stornext/Bioinf/data/lab_bahlo/users/gerring.z/twas/weights/GTExv8.EUR.Brain_Cerebellum/ENSG00000165506.14.wgt.RDat	ENSG00000165506.14	14	49635229	49635230	0.119	rs2355659	3.29	rs8008628	-0.00524	3.45	2.912	382	11	enet	0.011	0.078	1.12188	0.262	0.908	0.088	0.002	0	0.001	ENSG00000165506	0.647024	1	Brain_Cerebellum
GTExv8.EUR.Brain_Cortex	/stornext/Bioinf/data/lab_bahlo/users/gerring.z/twas/weights/GTExv8.EUR.Brain_Cortex/ENSG00000177359.17.wgt.RDat	ENSG00000177359.17	12	31206153	31206154	0.189	rs2099028	3.57	rs7971718	0.078703	4.93	0.421	465	5	enet	0.094	1.5e-05	1.12124	0.262	0.323	0.674	0.001	0.002	0.001	ENSG00000177359	0.647024	1	Brain_Cortex
GTExv8.EUR.Brain_Hypothalamus	/stornext/Bioinf/data/lab_bahlo/users/gerring.z/twas/weights/GTExv8.EUR.Brain_Hypothalamus/ENSG00000186230.6.wgt.RDat	ENSG00000186230.6	19	57435328	57435329	0.7214	rs12609093	3.71	rs11665675	0.575	-9.48	0.85743	488	488	susie	0.58	4.3e-31	-1.12096	0.262	0	0.991	0	0.008	0.001	ENSG00000186230	0.647024	1	Brain_Hypothalamus
GTExv8.EUR.Brain_Nucleus_accumbens_basal_ganglia	/stornext/Bioinf/data/lab_bahlo/users/gerring.z/twas/weights/GTExv8.EUR.Brain_Nucleus_accumbens_basal_ganglia/ENSG00000188738.14.wgt.RDat	ENSG00000188738.14	2	185738894	185738895	0.2507	rs7596831	2.51	rs2081326	0.128	5.12	0.373	294	22	enet	0.17	4.9e-09	1.12064	0.262	0.321	0.677	0	0	0.001	ENSG00000188738	0.647024	1	Brain_Nucleus_accumbens_basal_ganglia
GTExv8.EUR.Brain_Hippocampus	/stornext/Bioinf/data/lab_bahlo/users/gerring.z/twas/weights/GTExv8.EUR.Brain_Hippocampus/ENSG00000198626.15.wgt.RDat	ENSG00000198626.15	1	237042204	237042205	0.264	rs4659719	-3.51	rs2618721	-3.76e-03	-3.52	-0.7190	673	4	lasso	0.023	0.036	1.12081	0.262	0.911	0.086	0.003	0	0	ENSG00000198626	0.647024	1	Brain_Hippocampus
GTExv8.EUR.Brain_Cerebellar_Hemisphere	/stornext/Bioinf/data/lab_bahlo/users/gerring.z/twas/weights/GTExv8.EUR.Brain_Cerebellar_Hemisphere/ENSG00000229619.3.wgt.RDat	ENSG00000229619.3	3	152269447	152269448	0.1924	rs17370519	2.99	rs6440806	0.0563	4.49	0.702	358	22	enet	0.067	0.00062	1.12192	0.262	0.67	0.326	0.001	0.001	0.002	ENSG00000229619	0.647024	1	Brain_Cerebellar_Hemisphere
GTExv8.EUR.Brain_Substantia_nigra	/stornext/Bioinf/data/lab_bahlo/users/gerring.z/twas/weights/GTExv8.EUR.Brain_Substantia_nigra/ENSG00000232677.6.wgt.RDat	ENSG00000232677.6	19	36331717	36331718	0.362	rs2385655	-3.21	rs17707033	0.096255	4.15	-2.352	302	4	lasso	0.11	0.00058	-1.1221	0.262	0.884	0.114	0.001	0	0.001	ENSG00000232677	0.647024	1	Brain_Substantia_nigra
GTExv8.EUR.Brain_Putamen_basal_ganglia	/stornext/Bioinf/data/lab_bahlo/users/gerring.z/twas/weights/GTExv8.EUR.Brain_Putamen_basal_ganglia/ENSG00000237166.1.wgt.RDat	ENSG00000237166.1	2	200735176	200735177	0.1564	rs295118	-4.14	rs11686992	0.158171	-5.31	-1.121	472	1	top1	0.16	2.1e-07	1.121	0.262	0.273	0.714	0.003	0.008	0.001	ENSG00000237166	0.647024	1	Brain_Putamen_basal_ganglia
GTExv8.EUR.Brain_Spinal_cord_cervical_c-1	/stornext/Bioinf/data/lab_bahlo/users/gerring.z/twas/weights/GTExv8.EUR.Brain_Spinal_cord_cervical_c-1/ENSG00000237764.2.wgt.RDat	ENSG00000237764.2	7	125172217	125172218	0.228	rs17832827	2.41	rs685909	0.01476	3.44	1.3630	321	321	susie	0.023	0.057	1.1218	0.262	0.908	0.091	0.001	0	0	ENSG00000237764	0.647024	1	Brain_Spinal_cord_cervical_c-1
GTExv8.EUR.Brain_Nucleus_accumbens_basal_ganglia	/stornext/Bioinf/data/lab_bahlo/users/gerring.z/twas/weights/GTExv8.EUR.Brain_Nucleus_accumbens_basal_ganglia/ENSG00000272172.1.wgt.RDat	ENSG00000272172.1	8	143290620	143290621	0.168	rs7820149	3.37	rs2450771	0.022559	4	0.042	379	9	enet	0.054	0.00093	1.12262	0.262	0.852	0.145	0.002	0	0	ENSG00000272172	0.647024	1	Brain_Nucleus_accumbens_basal_ganglia
GTExv8.EUR.Brain_Caudate_basal_ganglia	/stornext/Bioinf/data/lab_bahlo/users/gerring.z/twas/weights/GTExv8.EUR.Brain_Caudate_basal_ganglia/ENSG00000080166.15.wgt.RDat	ENSG00000080166.15	13	94479681	94479682	0.2278	rs11841652	-2.75	rs9561623	0.098651	4.7	0.237	565	17	enet	0.12	1.7e-06	1.1215	0.26207	0.423	0.575	0.001	0.001	0.001	ENSG00000080166	0.647169	1	Brain_Caudate_basal_ganglia
GTExv8.EUR.Brain_Hypothalamus	/stornext/Bioinf/data/lab_bahlo/users/gerring.z/twas/weights/GTExv8.EUR.Brain_Hypothalamus/ENSG00000244041.7.wgt.RDat	ENSG00000244041.7	6	2987966	2987967	0.3776	rs928027	3	rs9405188	0.06522	-4.31	0.991	680	33	enet	0.12	5.3e-06	-1.1199	0.262766	0.737	0.261	0.001	0	0	ENSG00000244041	0.648371	1	Brain_Hypothalamus
GTExv8.EUR.Brain_Anterior_cingulate_cortex_BA24	/stornext/Bioinf/data/lab_bahlo/users/gerring.z/twas/weights/GTExv8.EUR.Brain_Anterior_cingulate_cortex_BA24/ENSG00000005810.17.wgt.RDat	ENSG00000005810.17	13	77327049	77327050	0.327	rs3861132	-2.7	rs665004	0.010342	-3.53	0.904	380	380	susie	0.073	0.00089	-1.12	0.26288	0.921	0.078	0.001	0	0	ENSG00000005810	0.648371	1	Brain_Anterior_cingulate_cortex_BA24
GTExv8.EUR.Brain_Putamen_basal_ganglia	/stornext/Bioinf/data/lab_bahlo/users/gerring.z/twas/weights/GTExv8.EUR.Brain_Putamen_basal_ganglia/ENSG00000095917.13.wgt.RDat	ENSG00000095917.13	16	1256058	1256059	0.4345	rs4984954	3.41	rs3760122	0.179757	-5.51	-0.313	437	25	enet	0.27	2.8e-12	1.12027	0.263	0.128	0.869	0	0.002	0.001	ENSG00000095917	0.648371	1	Brain_Putamen_basal_ganglia
GTExv8.EUR.Brain_Cerebellum	/stornext/Bioinf/data/lab_bahlo/users/gerring.z/twas/weights/GTExv8.EUR.Brain_Cerebellum/ENSG00000100341.11.wgt.RDat	ENSG00000100341.11	22	43892012	43892013	0.2026	rs16990792	-4.23	rs138067	0.003713	3.56	2.011	706	11	enet	0.015	0.052	1.1188	0.263	0.81	0.164	0.02	0.004	0.001	ENSG00000100341	0.648371	1	Brain_Cerebellum
GTExv8.EUR.Brain_Hypothalamus	/stornext/Bioinf/data/lab_bahlo/users/gerring.z/twas/weights/GTExv8.EUR.Brain_Hypothalamus/ENSG00000105443.13.wgt.RDat	ENSG00000105443.13	19	48469693	48469694	0.4938	rs3826824	3.52	rs1799270	0.112	-5.21	-1.019	525	525	susie	0.19	6.3e-09	1.11933	0.263	0.146	0.845	0	0.002	0.007	ENSG00000105443	0.648371	1	Brain_Hypothalamus
GTExv8.EUR.Brain_Caudate_basal_ganglia	/stornext/Bioinf/data/lab_bahlo/users/gerring.z/twas/weights/GTExv8.EUR.Brain_Caudate_basal_ganglia/ENSG00000145826.8.wgt.RDat	ENSG00000145826.8	5	135955033	135955034	0.2172	rs916950	2.43	rs6870177	0.042038	-4.61	-1.796	512	24	enet	0.059	0.00081	1.12017	0.263	0.48	0.518	0.001	0.001	0.002	ENSG00000145826	0.648371	1	Brain_Caudate_basal_ganglia
GTExv8.EUR.Brain_Cortex	/stornext/Bioinf/data/lab_bahlo/users/gerring.z/twas/weights/GTExv8.EUR.Brain_Cortex/ENSG00000167394.12.wgt.RDat	ENSG00000167394.12	16	31074319	31074320	0.2744	rs10843	-2.59	rs12597511	0.015581	3.76	0.337	243	30	enet	0.03	0.01	-1.11874	0.263	0.849	0.15	0.001	0	0	ENSG00000167394	0.648371	1	Brain_Cortex
GTExv8.EUR.Brain_Hippocampus	/stornext/Bioinf/data/lab_bahlo/users/gerring.z/twas/weights/GTExv8.EUR.Brain_Hippocampus/ENSG00000226609.1.wgt.RDat	ENSG00000226609.1	9	112750455	112750456	0.2006	rs4344146	-2.67	rs17742994	4.72e-02	3.80	1.119	484	1	top1	0.047	0.0044	1.119	0.263	0.964	0.034	0.001	0	0	ENSG00000226609	0.648371	1	Brain_Hippocampus
GTExv8.EUR.Brain_Cerebellum	/stornext/Bioinf/data/lab_bahlo/users/gerring.z/twas/weights/GTExv8.EUR.Brain_Cerebellum/ENSG00000244486.8.wgt.RDat	ENSG00000244486.8	22	20437825	20437826	0.2707	rs720014	-3	rs2266945	0.101286	4.98	-0.083	531	25	enet	0.11	1.3e-06	1.1195	0.263	0.241	0.756	0	0.001	0.001	ENSG00000244486	0.648371	1	Brain_Cerebellum
GTExv8.EUR.Brain_Amygdala	/stornext/Bioinf/data/lab_bahlo/users/gerring.z/twas/weights/GTExv8.EUR.Brain_Amygdala/ENSG00000272369.1.wgt.RDat	ENSG00000272369.1	12	46537501	46537502	0.345	rs2241960	-3.19	rs2408466	0.028638	-3.83	0.299	374	23	enet	0.13	3.7e-05	1.1204	0.263	0.932	0.065	0.002	0	0	ENSG00000272369	0.648371	1	Brain_Amygdala
GTExv8.EUR.Brain_Cerebellum	/stornext/Bioinf/data/lab_bahlo/users/gerring.z/twas/weights/GTExv8.EUR.Brain_Cerebellum/ENSG00000174720.15.wgt.RDat	ENSG00000174720.15	4	112636989	112636990	0.2069	rs7675050	-4.80	rs11098176	1.14e-01	-4.78	1.119	471	1	top1	0.11	1.3e-06	-1.119	0.26314	0.548	0.257	0.128	0.06	0.006	ENSG00000174720	0.648576	1	Brain_Cerebellum
GTExv8.EUR.Brain_Frontal_Cortex_BA9	/stornext/Bioinf/data/lab_bahlo/users/gerring.z/twas/weights/GTExv8.EUR.Brain_Frontal_Cortex_BA9/ENSG00000238121.5.wgt.RDat	ENSG00000238121.5	13	30377144	30377145	0.461	rs2872398	-3.28	rs2149851	0.31358	-7.09	-1.119	579	1	top1	0.31	1.5e-14	1.119	0.26314	0	0.996	0	0.002	0.002	ENSG00000238121	0.648576	1	Brain_Frontal_Cortex_BA9
GTExv8.EUR.Brain_Amygdala	/stornext/Bioinf/data/lab_bahlo/users/gerring.z/twas/weights/GTExv8.EUR.Brain_Amygdala/ENSG00000267079.1.wgt.RDat	ENSG00000267079.1	18	11914343	11914344	0.575	rs16976538	-3.91	rs649039	0.41502	7.04	0.837	445	13	lasso	0.44	1.9e-16	1.11891	0.2632	0	0.994	0	0.004	0.001	ENSG00000267079	0.648668	1	Brain_Amygdala
GTExv8.EUR.Brain_Cerebellar_Hemisphere	/stornext/Bioinf/data/lab_bahlo/users/gerring.z/twas/weights/GTExv8.EUR.Brain_Cerebellar_Hemisphere/ENSG00000186073.11.wgt.RDat	ENSG00000186073.11	15	36579610	36579611	0.3265	rs1020499	-4.06	rs7183890	0.039398	-4.10	-1.1930	556	556	susie	0.042	0.0058	1.11881	0.263219	0.849	0.144	0.005	0.001	0.001	ENSG00000186073	0.648687	1	Brain_Cerebellar_Hemisphere
GTExv8.EUR.Brain_Anterior_cingulate_cortex_BA24	/stornext/Bioinf/data/lab_bahlo/users/gerring.z/twas/weights/GTExv8.EUR.Brain_Anterior_cingulate_cortex_BA24/ENSG00000254911.3.wgt.RDat	ENSG00000254911.3	11	93721512	93721513	0.2066	rs10831053	-3.12	rs12785450	0.0215	-3.62	-0.497	396	15	enet	0.086	0.00033	1.1181	0.263525	0.925	0.074	0.001	0	0	ENSG00000254911	0.64907	1	Brain_Anterior_cingulate_cortex_BA24
GTExv8.EUR.Brain_Anterior_cingulate_cortex_BA24	/stornext/Bioinf/data/lab_bahlo/users/gerring.z/twas/weights/GTExv8.EUR.Brain_Anterior_cingulate_cortex_BA24/ENSG00000275392.1.wgt.RDat	ENSG00000275392.1	1	207127485	207127486	0.1504	rs4403634	-3.10	rs11578759	3.89e-02	-3.62	1.8238	391	8	lasso	0.06	0.0025	-1.11806	0.263543	0.896	0.102	0.001	0	0	ENSG00000275392	0.64907	1	Brain_Anterior_cingulate_cortex_BA24
GTExv8.EUR.Brain_Anterior_cingulate_cortex_BA24	/stornext/Bioinf/data/lab_bahlo/users/gerring.z/twas/weights/GTExv8.EUR.Brain_Anterior_cingulate_cortex_BA24/ENSG00000254714.1.wgt.RDat	ENSG00000254714.1	11	49850628	49850629	0.1615	rs11245582	-2.55	rs4881692	0.024	3.79	-1.401	210	210	susie	0.026	0.035	-1.11732	0.263856	0.784	0.215	0	0	0	ENSG00000254714	0.64907	1	Brain_Anterior_cingulate_cortex_BA24
GTExv8.EUR.Brain_Cerebellum	/stornext/Bioinf/data/lab_bahlo/users/gerring.z/twas/weights/GTExv8.EUR.Brain_Cerebellum/ENSG00000181029.8.wgt.RDat	ENSG00000181029.8	19	7680842	7680843	0.4277	rs4804662	4.03	rs4804802	0.210846	-6.51	-0.461	430	8	enet	0.24	6.5e-13	1.11724	0.26389	0.001	0.989	0	0.009	0.001	ENSG00000181029	0.64907	1	Brain_Cerebellum
GTExv8.EUR.Brain_Anterior_cingulate_cortex_BA24	/stornext/Bioinf/data/lab_bahlo/users/gerring.z/twas/weights/GTExv8.EUR.Brain_Anterior_cingulate_cortex_BA24/ENSG00000117335.19.wgt.RDat	ENSG00000117335.19	1	207752056	207752057	0.2939	rs1249875	-2.96	rs2796265	6.83e-02	-4.02	0.5590	473	27	enet	0.093	0.00019	1.11721	0.263906	0.722	0.275	0.001	0.001	0.001	ENSG00000117335	0.64907	1	Brain_Anterior_cingulate_cortex_BA24
GTExv8.EUR.Brain_Caudate_basal_ganglia	/stornext/Bioinf/data/lab_bahlo/users/gerring.z/twas/weights/GTExv8.EUR.Brain_Caudate_basal_ganglia/ENSG00000100614.17.wgt.RDat	ENSG00000100614.17	14	60245751	60245752	0.1778	rs17834334	2.28	rs7156751	0.017307	4.4	-0.376	282	12	enet	0.089	4.3e-05	-1.1173	0.264	0.541	0.458	0	0	0.001	ENSG00000100614	0.64907	1	Brain_Caudate_basal_ganglia
GTExv8.EUR.Brain_Cerebellar_Hemisphere	/stornext/Bioinf/data/lab_bahlo/users/gerring.z/twas/weights/GTExv8.EUR.Brain_Cerebellar_Hemisphere/ENSG00000173811.10.wgt.RDat	ENSG00000173811.10	3	42732574	42732575	0.1882	rs9875582	4.25	rs7433284	0.103	-4.81	-1.606	450	15	enet	0.13	2.8e-06	1.11643	0.264	0.255	0.717	0.007	0.019	0.002	ENSG00000173811	0.64907	1	Brain_Cerebellar_Hemisphere
GTExv8.EUR.Brain_Putamen_basal_ganglia	/stornext/Bioinf/data/lab_bahlo/users/gerring.z/twas/weights/GTExv8.EUR.Brain_Putamen_basal_ganglia/ENSG00000225460.1.wgt.RDat	ENSG00000225460.1	9	89472236	89472237	0.4357	rs4877109	3.56	rs2149879	0.00157	-3.70	-1.1100	472	472	susie	0.0091	0.12	1.1173	0.264	0.909	0.085	0.005	0	0.001	ENSG00000225460	0.64907	1	Brain_Putamen_basal_ganglia
GTExv8.EUR.Brain_Spinal_cord_cervical_c-1	/stornext/Bioinf/data/lab_bahlo/users/gerring.z/twas/weights/GTExv8.EUR.Brain_Spinal_cord_cervical_c-1/ENSG00000228106.5.wgt.RDat	ENSG00000228106.5	1	222815021	222815022	0.397	rs885279	2.58	rs11487861	0.213973	5.24	0.9110	352	352	susie	0.23	4.1e-08	1.11592	0.264	0.312	0.686	0	0.001	0.001	ENSG00000228106	0.64907	1	Brain_Spinal_cord_cervical_c-1
GTExv8.EUR.Brain_Cortex	/stornext/Bioinf/data/lab_bahlo/users/gerring.z/twas/weights/GTExv8.EUR.Brain_Cortex/ENSG00000264304.1.wgt.RDat	ENSG00000264304.1	17	28892468	28892469	0.1979	rs12947849	-4.29	rs7216404	-0.00345	-3.75	0.697	304	4	lasso	0.026	0.016	-1.1176	0.264	0.871	0.079	0.044	0.004	0.002	ENSG00000264304	0.64907	1	Brain_Cortex
GTExv8.EUR.Brain_Cortex	/stornext/Bioinf/data/lab_bahlo/users/gerring.z/twas/weights/GTExv8.EUR.Brain_Cortex/ENSG00000264920.1.wgt.RDat	ENSG00000264920.1	17	47895811	47895812	0.1475	rs11658242	-4.81	rs12721470	0.035299	4.09	1.343	380	4	lasso	0.061	0.00045	1.1178	0.264	0.393	0.108	0.376	0.103	0.019	ENSG00000264920	0.64907	1	Brain_Cortex
GTExv8.EUR.Brain_Spinal_cord_cervical_c-1	/stornext/Bioinf/data/lab_bahlo/users/gerring.z/twas/weights/GTExv8.EUR.Brain_Spinal_cord_cervical_c-1/ENSG00000265100.1.wgt.RDat	ENSG00000265100.1	17	68247572	68247573	0.3102	rs12451461	3.7	rs7222649	0.000125	-3.36	1.117	352	1	top1	0.00013	0.32	-1.117	0.264	0.972	0.021	0.006	0	0	ENSG00000265100	0.64907	1	Brain_Spinal_cord_cervical_c-1
GTExv8.EUR.Brain_Caudate_basal_ganglia	/stornext/Bioinf/data/lab_bahlo/users/gerring.z/twas/weights/GTExv8.EUR.Brain_Caudate_basal_ganglia/ENSG00000277013.1.wgt.RDat	ENSG00000277013.1	19	33906351	33906352	0.2552	rs284333	-3.41	rs11670672	0.05833	4.63	1.275	434	5	lasso	0.063	0.00052	1.11636	0.264	0.616	0.38	0.002	0.001	0.001	ENSG00000277013	0.64907	1	Brain_Caudate_basal_ganglia
GTExv8.EUR.Brain_Cerebellar_Hemisphere	/stornext/Bioinf/data/lab_bahlo/users/gerring.z/twas/weights/GTExv8.EUR.Brain_Cerebellar_Hemisphere/ENSG00000279663.2.wgt.RDat	ENSG00000279663.2	2	16545694	16545695	0.1017	rs7370296	3.33	rs4632345	0.063810	4.40	0.5070	467	467	susie	0.084	0.00014	1.11777	0.264	0.445	0.553	0.001	0.001	0.001	ENSG00000279663	0.64907	1	Brain_Cerebellar_Hemisphere
GTExv8.EUR.Brain_Hippocampus	/stornext/Bioinf/data/lab_bahlo/users/gerring.z/twas/weights/GTExv8.EUR.Brain_Hippocampus/ENSG00000211688.1.wgt.RDat	ENSG00000211688.1	7	38256395	38256396	0.4726	rs3823593	-3.53	rs2240825	0.285750	-6.71	-0.1600	643	643	susie	0.29	5.6e-13	1.11674	0.264107	0	0.994	0	0.005	0.001	ENSG00000211688	0.649229	1	Brain_Hippocampus
GTExv8.EUR.Brain_Anterior_cingulate_cortex_BA24	/stornext/Bioinf/data/lab_bahlo/users/gerring.z/twas/weights/GTExv8.EUR.Brain_Anterior_cingulate_cortex_BA24/ENSG00000144182.16.wgt.RDat	ENSG00000144182.16	2	99154964	99154965	0.1658	rs10207981	-3.27	rs12999417	0.173022	-5.46	-0.348	298	9	enet	0.22	7.7e-09	1.116	0.264416	0.022	0.974	0	0.003	0.001	ENSG00000144182	0.649828	1	Brain_Anterior_cingulate_cortex_BA24
GTExv8.EUR.Brain_Cerebellar_Hemisphere	/stornext/Bioinf/data/lab_bahlo/users/gerring.z/twas/weights/GTExv8.EUR.Brain_Cerebellar_Hemisphere/ENSG00000204950.3.wgt.RDat	ENSG00000204950.3	11	61508799	61508800	0.23	rs174568	4.42	rs11230701	0.113999	5.19	1.261	345	345	susie	0.14	6.8e-07	1.11487	0.264906	0.042	0.852	0.005	0.099	0.002	ENSG00000204950	0.6501	1	Brain_Cerebellar_Hemisphere
GTExv8.EUR.Brain_Frontal_Cortex_BA9	/stornext/Bioinf/data/lab_bahlo/users/gerring.z/twas/weights/GTExv8.EUR.Brain_Frontal_Cortex_BA9/ENSG00000269600.1.wgt.RDat	ENSG00000269600.1	19	58597815	58597816	0.1808	rs8111301	-3.16	rs11669345	0.0742	-4.78	-1.095	226	11	enet	0.11	1.1e-05	1.1148	0.264932	0.383	0.614	0	0.001	0.001	ENSG00000269600	0.6501	1	Brain_Frontal_Cortex_BA9
GTExv8.EUR.Brain_Frontal_Cortex_BA9	/stornext/Bioinf/data/lab_bahlo/users/gerring.z/twas/weights/GTExv8.EUR.Brain_Frontal_Cortex_BA9/ENSG00000060971.17.wgt.RDat	ENSG00000060971.17	3	38137241	38137242	0.3935	rs13059004	-2.47	rs9845474	0.036012	-3.96	-0.150	424	37	enet	0.06	0.0011	1.11372	0.265	0.837	0.162	0.001	0	0	ENSG00000060971	0.6501	1	Brain_Frontal_Cortex_BA9
GTExv8.EUR.Brain_Cerebellum	/stornext/Bioinf/data/lab_bahlo/users/gerring.z/twas/weights/GTExv8.EUR.Brain_Cerebellum/ENSG00000107551.20.wgt.RDat	ENSG00000107551.20	10	44959791	44959792	0.2642	rs1963172	-3.21	rs870204	0.017090	4.06	-0.565	457	7	lasso	0.078	6.4e-05	-1.11414	0.265	0.828	0.169	0.002	0	0	ENSG00000107551	0.6501	1	Brain_Cerebellum
GTExv8.EUR.Brain_Amygdala	/stornext/Bioinf/data/lab_bahlo/users/gerring.z/twas/weights/GTExv8.EUR.Brain_Amygdala/ENSG00000108785.7.wgt.RDat	ENSG00000108785.7	17	42546763	42546764	0.367	rs9895297	-2.42	rs2301647	0.250027	5.63	1.114	248	1	top1	0.25	4.2e-09	1.114	0.265	0.156	0.842	0	0.001	0.002	ENSG00000108785	0.6501	1	Brain_Amygdala
GTExv8.EUR.Brain_Spinal_cord_cervical_c-1	/stornext/Bioinf/data/lab_bahlo/users/gerring.z/twas/weights/GTExv8.EUR.Brain_Spinal_cord_cervical_c-1/ENSG00000109576.13.wgt.RDat	ENSG00000109576.13	4	170091698	170091699	0.433	rs6850430	3	rs555420	0.138	-5.06	1.552	352	21	lasso	0.18	1.7e-06	-1.11488	0.265	0.276	0.722	0	0.001	0.001	ENSG00000109576	0.6501	1	Brain_Spinal_cord_cervical_c-1
GTExv8.EUR.Brain_Caudate_basal_ganglia	/stornext/Bioinf/data/lab_bahlo/users/gerring.z/twas/weights/GTExv8.EUR.Brain_Caudate_basal_ganglia/ENSG00000142632.16.wgt.RDat	ENSG00000142632.16	1	16212608	16212609	0.3447	rs12091750	-4.57	rs221045	0.164328	5.83	0.8790	334	24	enet	0.18	5.1e-09	1.1158	0.265	0.011	0.849	0.002	0.137	0.001	ENSG00000142632	0.6501	1	Brain_Caudate_basal_ganglia
GTExv8.EUR.Brain_Hippocampus	/stornext/Bioinf/data/lab_bahlo/users/gerring.z/twas/weights/GTExv8.EUR.Brain_Hippocampus/ENSG00000165643.10.wgt.RDat	ENSG00000165643.10	9	135699527	135699528	0.2833	rs7850466	3.16	rs570201	7.82e-05	-3.42	1.537	502	502	susie	0.004	0.21	-1.1141	0.265	0.916	0.082	0.002	0	0	ENSG00000165643	0.6501	1	Brain_Hippocampus
GTExv8.EUR.Brain_Substantia_nigra	/stornext/Bioinf/data/lab_bahlo/users/gerring.z/twas/weights/GTExv8.EUR.Brain_Substantia_nigra/ENSG00000213965.3.wgt.RDat	ENSG00000213965.3	19	32691960	32691961	0.308	rs741446	3.85	rs6510271	0.056315	-3.62	-0.571	398	40	enet	0.13	0.00015	1.1148	0.265	0.918	0.073	0.007	0.001	0.001	ENSG00000213965	0.6501	1	Brain_Substantia_nigra
GTExv8.EUR.Brain_Cerebellar_Hemisphere	/stornext/Bioinf/data/lab_bahlo/users/gerring.z/twas/weights/GTExv8.EUR.Brain_Cerebellar_Hemisphere/ENSG00000224067.2.wgt.RDat	ENSG00000224067.2	9	111802979	111802980	0.2026	rs4978466	3.64	rs9657640	0.008082	-3.52	-0.9120	493	38	enet	0.0098	0.11	1.1142	0.265	0.864	0.128	0.006	0.001	0.001	ENSG00000224067	0.6501	1	Brain_Cerebellar_Hemisphere
GTExv8.EUR.Brain_Cerebellum	/stornext/Bioinf/data/lab_bahlo/users/gerring.z/twas/weights/GTExv8.EUR.Brain_Cerebellum/ENSG00000224086.5.wgt.RDat	ENSG00000224086.5	22	21938584	21938585	0.5726	rs11089978	3.31	rs240066	0.450548	-9.4	-0.881	413	413	susie	0.48	3.2e-28	1.1143	0.265	0	0.997	0	0.001	0.001	ENSG00000224086	0.6501	1	Brain_Cerebellum
GTExv8.EUR.Brain_Spinal_cord_cervical_c-1	/stornext/Bioinf/data/lab_bahlo/users/gerring.z/twas/weights/GTExv8.EUR.Brain_Spinal_cord_cervical_c-1/ENSG00000229153.5.wgt.RDat	ENSG00000229153.5	7	143407812	143407813	0.418	rs6947788	2.71	rs7789906	0.08306	4.07	-1.1140	278	1	top1	0.083	0.001	-1.114	0.265	0.965	0.034	0.001	0	0	ENSG00000229153	0.6501	1	Brain_Spinal_cord_cervical_c-1
GTExv8.EUR.Brain_Nucleus_accumbens_basal_ganglia	/stornext/Bioinf/data/lab_bahlo/users/gerring.z/twas/weights/GTExv8.EUR.Brain_Nucleus_accumbens_basal_ganglia/ENSG00000259251.2.wgt.RDat	ENSG00000259251.2	15	62060502	62060503	0.338	rs6494286	-3.25	rs17238096	0.14125	6.22	-1.090	537	537	susie	0.16	2.4e-08	-1.1146	0.265	0	0.996	0	0.002	0.002	ENSG00000259251	0.6501	1	Brain_Nucleus_accumbens_basal_ganglia
GTExv8.EUR.Brain_Cerebellar_Hemisphere	/stornext/Bioinf/data/lab_bahlo/users/gerring.z/twas/weights/GTExv8.EUR.Brain_Cerebellar_Hemisphere/ENSG00000279833.1.wgt.RDat	ENSG00000279833.1	22	39134048	39134049	0.303	rs2294360	3.17	rs713841	0.02418	3.81	-1.179	411	411	susie	0.036	0.01	-1.11392	0.265	0.877	0.122	0.001	0	0	ENSG00000279833	0.6501	1	Brain_Cerebellar_Hemisphere
GTExv8.EUR.Brain_Spinal_cord_cervical_c-1	/stornext/Bioinf/data/lab_bahlo/users/gerring.z/twas/weights/GTExv8.EUR.Brain_Spinal_cord_cervical_c-1/ENSG00000105556.11.wgt.RDat	ENSG00000105556.11	19	344814	344815	0.425	rs10408164	-3.54	rs8100665	0.0299	-3.85	1.113	284	1	top1	0.03	0.036	-1.113	0.265708	0.972	0.025	0.002	0	0	ENSG00000105556	0.651126	1	Brain_Spinal_cord_cervical_c-1
GTExv8.EUR.Brain_Cortex	/stornext/Bioinf/data/lab_bahlo/users/gerring.z/twas/weights/GTExv8.EUR.Brain_Cortex/ENSG00000269416.5.wgt.RDat	ENSG00000269416.5	19	23416074	23416075	0.2496	rs1842224	-3.61	rs295416	0.210433	6.32	1.113	235	1	top1	0.21	3.9e-11	1.113	0.265708	0.002	0.989	0	0.007	0.002	ENSG00000269416	0.651126	1	Brain_Cortex
GTExv8.EUR.Brain_Cerebellum	/stornext/Bioinf/data/lab_bahlo/users/gerring.z/twas/weights/GTExv8.EUR.Brain_Cerebellum/ENSG00000076650.6.wgt.RDat	ENSG00000076650.6	19	33080879	33080880	0.1818	rs2772	-3.3	rs8100568	0.105295	4.88	-1.113	457	1	top1	0.11	3.3e-06	-1.113	0.26571	0.595	0.402	0.001	0.001	0.001	ENSG00000076650	0.651126	1	Brain_Cerebellum
GTExv8.EUR.Brain_Cerebellar_Hemisphere	/stornext/Bioinf/data/lab_bahlo/users/gerring.z/twas/weights/GTExv8.EUR.Brain_Cerebellar_Hemisphere/ENSG00000225502.2.wgt.RDat	ENSG00000225502.2	21	14774300	14774301	0.332	rs2822890	-2.96	rs2822924	0.121891	5.5	1.196	594	594	susie	0.14	1.1e-06	1.1124	0.26598	0.068	0.929	0	0.001	0.002	ENSG00000225502	0.651126	1	Brain_Cerebellar_Hemisphere
GTExv8.EUR.Brain_Spinal_cord_cervical_c-1	/stornext/Bioinf/data/lab_bahlo/users/gerring.z/twas/weights/GTExv8.EUR.Brain_Spinal_cord_cervical_c-1/ENSG00000086288.11.wgt.RDat	ENSG00000086288.11	7	37848596	37848597	0.252	rs10253164	2.91	rs6978014	0.09890	-4.73	-1.2600	579	579	susie	0.14	2.1e-05	1.1126	0.266	0.286	0.711	0	0.001	0.001	ENSG00000086288	0.651126	1	Brain_Spinal_cord_cervical_c-1
GTExv8.EUR.Brain_Cerebellar_Hemisphere	/stornext/Bioinf/data/lab_bahlo/users/gerring.z/twas/weights/GTExv8.EUR.Brain_Cerebellar_Hemisphere/ENSG00000125247.15.wgt.RDat	ENSG00000125247.15	13	100675092	100675093	0.253	rs1962284	4.12	rs3809372	0.104676	4.38	1.108	552	552	susie	0.11	1.2e-05	1.1129	0.266	0.608	0.364	0.015	0.009	0.004	ENSG00000125247	0.651126	1	Brain_Cerebellar_Hemisphere
GTExv8.EUR.Brain_Cerebellum	/stornext/Bioinf/data/lab_bahlo/users/gerring.z/twas/weights/GTExv8.EUR.Brain_Cerebellum/ENSG00000127081.13.wgt.RDat	ENSG00000127081.13	9	92878037	92878038	0.3303	rs10992568	2.32	rs10992475	0.15155	5.55	1.005	420	22	lasso	0.17	2.7e-09	1.1125	0.266	0.03	0.968	0	0.001	0.001	ENSG00000127081	0.651126	1	Brain_Cerebellum
GTExv8.EUR.Brain_Frontal_Cortex_BA9	/stornext/Bioinf/data/lab_bahlo/users/gerring.z/twas/weights/GTExv8.EUR.Brain_Frontal_Cortex_BA9/ENSG00000139626.15.wgt.RDat	ENSG00000139626.15	12	53207306	53207307	0.328	rs17746603	2.88	rs941138	-0.005686	-3.57	-0.041	472	64	enet	0.021	0.039	-1.11194	0.266	0.903	0.096	0.001	0	0	ENSG00000139626	0.651126	1	Brain_Frontal_Cortex_BA9
GTExv8.EUR.Brain_Cerebellum	/stornext/Bioinf/data/lab_bahlo/users/gerring.z/twas/weights/GTExv8.EUR.Brain_Cerebellum/ENSG00000156170.12.wgt.RDat	ENSG00000156170.12	8	94895766	94895767	0.3169	rs13262758	2.4	rs1453377	0.288	-7.37	-1.112	456	1	top1	0.29	1.3e-15	1.112	0.266	0	0.997	0	0.001	0.002	ENSG00000156170	0.651126	1	Brain_Cerebellum
GTExv8.EUR.Brain_Cerebellar_Hemisphere	/stornext/Bioinf/data/lab_bahlo/users/gerring.z/twas/weights/GTExv8.EUR.Brain_Cerebellar_Hemisphere/ENSG00000174371.16.wgt.RDat	ENSG00000174371.16	1	241847966	241847967	0.3829	rs12135329	4.07	rs10926584	0.023692	-4.04	1.8150	535	535	susie	0.077	0.00025	-1.11309	0.266	0.788	0.199	0.009	0.002	0.002	ENSG00000174371	0.651126	1	Brain_Cerebellar_Hemisphere
GTExv8.EUR.Brain_Cerebellum	/stornext/Bioinf/data/lab_bahlo/users/gerring.z/twas/weights/GTExv8.EUR.Brain_Cerebellum/ENSG00000185591.9.wgt.RDat	ENSG00000185591.9	12	53380175	53380176	0.2164	rs17746603	2.88	rs11170516	0.025057	5.19	-0.524000	403	403	susie	0.12	1.1e-06	-1.11246	0.266	0.113	0.885	0	0.001	0.001	ENSG00000185591	0.651126	1	Brain_Cerebellum
GTExv8.EUR.Brain_Cerebellar_Hemisphere	/stornext/Bioinf/data/lab_bahlo/users/gerring.z/twas/weights/GTExv8.EUR.Brain_Cerebellar_Hemisphere/ENSG00000238132.2.wgt.RDat	ENSG00000238132.2	13	19564899	19564900	0.149	rs7489676	2.98	rs2611298	-0.003268	-3.52	-1.304	304	10	lasso	0.048	0.0035	1.1128	0.266	0.894	0.105	0.001	0	0	ENSG00000238132	0.651126	1	Brain_Cerebellar_Hemisphere
GTExv8.EUR.Brain_Hippocampus	/stornext/Bioinf/data/lab_bahlo/users/gerring.z/twas/weights/GTExv8.EUR.Brain_Hippocampus/ENSG00000241211.1.wgt.RDat	ENSG00000241211.1	3	159768611	159768612	0.2858	rs6787941	3.92	rs3911714	0.061495	-4.42	-1.616	361	361	susie	0.14	1.8e-06	1.1124	0.266	0.637	0.352	0.006	0.003	0.001	ENSG00000241211	0.651126	1	Brain_Hippocampus
GTExv8.EUR.Brain_Nucleus_accumbens_basal_ganglia	/stornext/Bioinf/data/lab_bahlo/users/gerring.z/twas/weights/GTExv8.EUR.Brain_Nucleus_accumbens_basal_ganglia/ENSG00000117395.12.wgt.RDat	ENSG00000117395.12	1	43270935	43270936	0.1621	rs841860	-3.35	rs559834	1.55e-02	3.89	-1.1120	452	1	top1	0.016	0.052	-1.112	0.266138	0.96	0.038	0.002	0	0	ENSG00000117395	0.65138	1	Brain_Nucleus_accumbens_basal_ganglia
GTExv8.EUR.Brain_Cerebellum	/stornext/Bioinf/data/lab_bahlo/users/gerring.z/twas/weights/GTExv8.EUR.Brain_Cerebellum/ENSG00000169021.5.wgt.RDat	ENSG00000169021.5	19	29213540	29213541	0.2646	rs747430	-3.74	rs8100724	0.153926	5.61	-1.082	578	4	lasso	0.17	3.2e-09	-1.11188	0.26619	0.017	0.972	0	0.009	0.002	ENSG00000169021	0.651451	1	Brain_Cerebellum
GTExv8.EUR.Brain_Cerebellum	/stornext/Bioinf/data/lab_bahlo/users/gerring.z/twas/weights/GTExv8.EUR.Brain_Cerebellum/ENSG00000248019.2.wgt.RDat	ENSG00000248019.2	4	88709788	88709789	0.3158	rs7657817	-3.62	rs2924358	2.39e-05	-3.73	0.439	413	33	enet	0.018	0.035	1.1114	0.266396	0.881	0.115	0.003	0	0	ENSG00000248019	0.651928	1	Brain_Cerebellum
GTExv8.EUR.Brain_Caudate_basal_ganglia	/stornext/Bioinf/data/lab_bahlo/users/gerring.z/twas/weights/GTExv8.EUR.Brain_Caudate_basal_ganglia/ENSG00000054793.13.wgt.RDat	ENSG00000054793.13	20	51768633	51768634	0.1999	rs4809899	-3.98	rs6126305	0.00646	-3.96	-1.094	535	535	susie	0.04	0.0051	1.11109	0.2665	0.843	0.145	0.009	0.002	0.001	ENSG00000054793	0.652032	1	Brain_Caudate_basal_ganglia
GTExv8.EUR.Brain_Cerebellum	/stornext/Bioinf/data/lab_bahlo/users/gerring.z/twas/weights/GTExv8.EUR.Brain_Cerebellum/ENSG00000112561.17.wgt.RDat	ENSG00000112561.17	6	41736258	41736259	0.4126	rs12661819	3.59	rs3804279	0.33829	8.14	-1.095	519	519	susie	0.34	7.2e-19	-1.11108	0.266534	0	0.991	0	0.007	0.002	ENSG00000112561	0.652032	1	Brain_Cerebellum
GTExv8.EUR.Brain_Cerebellum	/stornext/Bioinf/data/lab_bahlo/users/gerring.z/twas/weights/GTExv8.EUR.Brain_Cerebellum/ENSG00000164024.11.wgt.RDat	ENSG00000164024.11	4	98995619	98995620	0.5594	rs1372679	-5.04	rs17595186	1.62e-01	-6.17	-0.192	504	20	lasso	0.32	1.1e-17	-1.11106	0.266543	0.002	0.673	0.001	0.323	0.001	ENSG00000164024	0.652032	1	Brain_Cerebellum
GTExv8.EUR.Brain_Hippocampus	/stornext/Bioinf/data/lab_bahlo/users/gerring.z/twas/weights/GTExv8.EUR.Brain_Hippocampus/ENSG00000144485.10.wgt.RDat	ENSG00000144485.10	2	238240661	238240662	0.2807	rs10209564	3.94	rs6722019	0.141199	5.08	1.110	491	1	top1	0.14	1.3e-06	1.11	0.266999	0.488	0.505	0.003	0.003	0.001	ENSG00000144485	0.652032	1	Brain_Hippocampus
GTExv8.EUR.Brain_Cerebellum	/stornext/Bioinf/data/lab_bahlo/users/gerring.z/twas/weights/GTExv8.EUR.Brain_Cerebellum/ENSG00000129083.12.wgt.RDat	ENSG00000129083.12	11	14500026	14500027	0.1282	rs4757269	2.8	rs2597201	0.030366	-4.53	-0.163	334	334	susie	0.057	0.00058	1.11	0.267	0.231	0.763	0	0.001	0.004	ENSG00000129083	0.652032	1	Brain_Cerebellum
GTExv8.EUR.Brain_Nucleus_accumbens_basal_ganglia	/stornext/Bioinf/data/lab_bahlo/users/gerring.z/twas/weights/GTExv8.EUR.Brain_Nucleus_accumbens_basal_ganglia/ENSG00000137700.17.wgt.RDat	ENSG00000137700.17	11	119030905	119030906	0.121	rs12364734	-3.14	rs7131534	0.0755	4.35	1.109	379	1	top1	0.075	0.00011	1.109	0.267	0.903	0.096	0.001	0	0	ENSG00000137700	0.652032	1	Brain_Nucleus_accumbens_basal_ganglia
GTExv8.EUR.Brain_Cerebellum	/stornext/Bioinf/data/lab_bahlo/users/gerring.z/twas/weights/GTExv8.EUR.Brain_Cerebellum/ENSG00000145781.8.wgt.RDat	ENSG00000145781.8	5	116085473	116085474	0.2962	rs34971	2.97	rs253959	1.79e-01	6.75	0.9450	592	29	enet	0.22	8.2e-12	1.10963	0.267	0	0.997	0	0.002	0.001	ENSG00000145781	0.652032	1	Brain_Cerebellum
GTExv8.EUR.Brain_Cerebellar_Hemisphere	/stornext/Bioinf/data/lab_bahlo/users/gerring.z/twas/weights/GTExv8.EUR.Brain_Cerebellar_Hemisphere/ENSG00000188818.12.wgt.RDat	ENSG00000188818.12	5	850985	850986	0.3675	rs12513872	3.19	rs10462848	0.01534	4.09	-0.5400	355	8	lasso	0.19	4.7e-09	-1.1089	0.267	0.853	0.146	0.001	0	0	ENSG00000188818	0.652032	1	Brain_Cerebellar_Hemisphere
GTExv8.EUR.Brain_Cerebellum	/stornext/Bioinf/data/lab_bahlo/users/gerring.z/twas/weights/GTExv8.EUR.Brain_Cerebellum/ENSG00000197548.12.wgt.RDat	ENSG00000197548.12	3	11272308	11272309	0.1174	rs17034986	2.57	rs2574710	0.086274	4.51	1.111	516	1	top1	0.086	2.5e-05	1.111	0.267	0.843	0.156	0.001	0	0	ENSG00000197548	0.652032	1	Brain_Cerebellum
GTExv8.EUR.Brain_Putamen_basal_ganglia	/stornext/Bioinf/data/lab_bahlo/users/gerring.z/twas/weights/GTExv8.EUR.Brain_Putamen_basal_ganglia/ENSG00000205035.8.wgt.RDat	ENSG00000205035.8	11	49558545	49558546	0.3893	rs7479962	-2.37	rs7928714	0.14122	-6.36	0.905	206	18	enet	0.26	1.6e-11	-1.1102	0.267	0	0.998	0	0	0.001	ENSG00000205035	0.652032	1	Brain_Putamen_basal_ganglia
GTExv8.EUR.Brain_Nucleus_accumbens_basal_ganglia	/stornext/Bioinf/data/lab_bahlo/users/gerring.z/twas/weights/GTExv8.EUR.Brain_Nucleus_accumbens_basal_ganglia/ENSG00000225751.2.wgt.RDat	ENSG00000225751.2	17	9452196	9452197	0.2374	rs12941868	-3.17	rs9893164	0.076849	-4.91	1.133	538	4	lasso	0.085	4e-05	-1.10934	0.267	0.513	0.485	0.001	0.001	0.001	ENSG00000225751	0.652032	1	Brain_Nucleus_accumbens_basal_ganglia
GTExv8.EUR.Brain_Cerebellar_Hemisphere	/stornext/Bioinf/data/lab_bahlo/users/gerring.z/twas/weights/GTExv8.EUR.Brain_Cerebellar_Hemisphere/ENSG00000258499.1.wgt.RDat	ENSG00000258499.1	14	92907481	92907482	0.244	rs999292	-2.81	rs2402218	0.07564	-4.71	1.137	502	502	susie	0.11	1.7e-05	-1.1093	0.267	0.489	0.509	0.001	0.001	0.001	ENSG00000258499	0.652032	1	Brain_Cerebellar_Hemisphere
GTExv8.EUR.Brain_Amygdala	/stornext/Bioinf/data/lab_bahlo/users/gerring.z/twas/weights/GTExv8.EUR.Brain_Amygdala/ENSG00000271605.5.wgt.RDat	ENSG00000271605.5	17	64449036	64449037	0.1224	rs17688326	2.83	rs2075552	-0.008163	3.15	-0.991	208	208	susie	0.017	0.084	-1.11004	0.267	0.934	0.065	0	0	0	ENSG00000271605	0.652032	1	Brain_Amygdala
GTExv8.EUR.Brain_Cerebellar_Hemisphere	/stornext/Bioinf/data/lab_bahlo/users/gerring.z/twas/weights/GTExv8.EUR.Brain_Cerebellar_Hemisphere/ENSG00000279273.1.wgt.RDat	ENSG00000279273.1	17	80465592	80465593	0.2	rs8080265	5.03	rs11150744	0.027745	-3.87	0.109	484	77	enet	0.035	0.011	-1.10895	0.267	0.567	0.093	0.251	0.041	0.048	ENSG00000279273	0.652032	1	Brain_Cerebellar_Hemisphere
GTExv8.EUR.Brain_Frontal_Cortex_BA9	/stornext/Bioinf/data/lab_bahlo/users/gerring.z/twas/weights/GTExv8.EUR.Brain_Frontal_Cortex_BA9/ENSG00000283390.1.wgt.RDat	ENSG00000283390.1	3	186596975	186596976	0.4008	rs7646517	-3.79	rs1426810	-0.004399	-3.22	2.774	550	550	susie	0.053	0.0022	-1.10917	0.267	0.931	0.058	0.008	0.001	0.002	ENSG00000283390	0.652032	1	Brain_Frontal_Cortex_BA9
GTExv8.EUR.Brain_Cortex	/stornext/Bioinf/data/lab_bahlo/users/gerring.z/twas/weights/GTExv8.EUR.Brain_Cortex/ENSG00000197013.9.wgt.RDat	ENSG00000197013.9	19	21505563	21505564	0.1416	rs10414913	-2.93	rs627522	0.058653	-4.51	0.235	298	10	enet	0.081	5.4e-05	1.1091	0.267385	0.437	0.561	0	0	0.001	ENSG00000197013	0.652864	1	Brain_Cortex
GTExv8.EUR.Brain_Cerebellar_Hemisphere	/stornext/Bioinf/data/lab_bahlo/users/gerring.z/twas/weights/GTExv8.EUR.Brain_Cerebellar_Hemisphere/ENSG00000177082.12.wgt.RDat	ENSG00000177082.12	15	84654342	84654343	0.2556	rs4842868	-2.63	rs9744239	0.185241	5.53	1.1090	333	1	top1	0.19	1.1e-08	1.109	0.26743	0.124	0.874	0	0.001	0.002	ENSG00000177082	0.65289	1	Brain_Cerebellar_Hemisphere
GTExv8.EUR.Brain_Putamen_basal_ganglia	/stornext/Bioinf/data/lab_bahlo/users/gerring.z/twas/weights/GTExv8.EUR.Brain_Putamen_basal_ganglia/ENSG00000260708.1.wgt.RDat	ENSG00000260708.1	22	46762562	46762563	0.661	rs6009096	-2.75	rs12389	0.34738	-7.46	-0.918	569	569	susie	0.37	4.7e-17	1.1085	0.26764	0	0.997	0	0.002	0.001	ENSG00000260708	0.653053	1	Brain_Putamen_basal_ganglia
GTExv8.EUR.Brain_Anterior_cingulate_cortex_BA24	/stornext/Bioinf/data/lab_bahlo/users/gerring.z/twas/weights/GTExv8.EUR.Brain_Anterior_cingulate_cortex_BA24/ENSG00000136108.14.wgt.RDat	ENSG00000136108.14	13	52455428	52455429	0.443	rs2181891	2.37	rs7321964	0.45307	7.96	1.108	358	1	top1	0.45	2.3e-19	1.108	0.267862	0	0.997	0	0.001	0.002	ENSG00000136108	0.653053	1	Brain_Anterior_cingulate_cortex_BA24
GTExv8.EUR.Brain_Amygdala	/stornext/Bioinf/data/lab_bahlo/users/gerring.z/twas/weights/GTExv8.EUR.Brain_Amygdala/ENSG00000232807.2.wgt.RDat	ENSG00000232807.2	10	5945899	5945900	0.271	rs2386643	2.89	rs670856	0.07545	-4.32	-1.108	710	1	top1	0.075	0.0015	1.108	0.267862	0.921	0.077	0.001	0	0	ENSG00000232807	0.653053	1	Brain_Amygdala
GTExv8.EUR.Brain_Cerebellum	/stornext/Bioinf/data/lab_bahlo/users/gerring.z/twas/weights/GTExv8.EUR.Brain_Cerebellum/ENSG00000111325.16.wgt.RDat	ENSG00000111325.16	12	122974682	122974683	0.109	rs3759114	3.09	rs28569885	0.005483	3.86	0.685000	320	320	susie	0.0072	0.13	1.10666	0.268	0.735	0.262	0.001	0.001	0.001	ENSG00000111325	0.653053	1	Brain_Cerebellum
GTExv8.EUR.Brain_Cerebellum	/stornext/Bioinf/data/lab_bahlo/users/gerring.z/twas/weights/GTExv8.EUR.Brain_Cerebellum/ENSG00000134042.12.wgt.RDat	ENSG00000134042.12	18	50825401	50825402	0.1752	rs9964613	-3.47	rs9948324	0.04034	-4.62	0.952	425	20	enet	0.072	0.00011	-1.10802	0.268	0.601	0.395	0.002	0.001	0.001	ENSG00000134042	0.653053	1	Brain_Cerebellum
GTExv8.EUR.Brain_Cerebellar_Hemisphere	/stornext/Bioinf/data/lab_bahlo/users/gerring.z/twas/weights/GTExv8.EUR.Brain_Cerebellar_Hemisphere/ENSG00000168140.4.wgt.RDat	ENSG00000168140.4	16	4371847	4371848	0.2163	rs17256169	3.91	rs8182173	0.052599	-3.94	0.392	410	410	susie	0.057	0.0015	-1.10681	0.268	0.778	0.218	0.003	0.001	0.001	ENSG00000168140	0.653053	1	Brain_Cerebellar_Hemisphere
GTExv8.EUR.Brain_Cerebellum	/stornext/Bioinf/data/lab_bahlo/users/gerring.z/twas/weights/GTExv8.EUR.Brain_Cerebellum/ENSG00000168872.16.wgt.RDat	ENSG00000168872.16	16	70346828	70346829	0.1773	rs6499333	-3.32	rs41329948	0.009502	3.79	0.798	194	194	susie	0.047	0.0016	-1.1076	0.268	0.897	0.101	0.001	0	0	ENSG00000168872	0.653053	1	Brain_Cerebellum
GTExv8.EUR.Brain_Cortex	/stornext/Bioinf/data/lab_bahlo/users/gerring.z/twas/weights/GTExv8.EUR.Brain_Cortex/ENSG00000214870.8.wgt.RDat	ENSG00000214870.8	7	26398592	26398593	0.4465	rs17360198	-4.05	rs1013688	0.308043	-7.63	-0.635	478	15	enet	0.33	1.2e-17	1.10829	0.268	0	0.994	0	0.005	0.001	ENSG00000214870	0.653053	1	Brain_Cortex
GTExv8.EUR.Brain_Cerebellum	/stornext/Bioinf/data/lab_bahlo/users/gerring.z/twas/weights/GTExv8.EUR.Brain_Cerebellum/ENSG00000224870.6.wgt.RDat	ENSG00000224870.6	1	1399521	1399522	0.1805	rs3748597	-4.29	rs12410087	8.83e-03	-3.80	0.9190	275	6	lasso	0.046	0.0018	1.10715	0.268	0.852	0.101	0.037	0.004	0.005	ENSG00000224870	0.653053	1	Brain_Cerebellum
GTExv8.EUR.Brain_Cerebellum	/stornext/Bioinf/data/lab_bahlo/users/gerring.z/twas/weights/GTExv8.EUR.Brain_Cerebellum/ENSG00000231584.8.wgt.RDat	ENSG00000231584.8	2	96010550	96010551	0.1178	rs17420101	2.77	rs3731935	0.002915	3.8	1.716	114	14	enet	0.018	0.037	1.10767	0.268	0.881	0.117	0	0	0.001	ENSG00000231584	0.653053	1	Brain_Cerebellum
GTExv8.EUR.Brain_Cerebellar_Hemisphere	/stornext/Bioinf/data/lab_bahlo/users/gerring.z/twas/weights/GTExv8.EUR.Brain_Cerebellar_Hemisphere/ENSG00000278133.1.wgt.RDat	ENSG00000278133.1	16	31122234	31122235	0.2688	rs8051354	-2.73	rs889555	0.13398	-4.93	-1.107	247	1	top1	0.13	1.4e-06	1.107	0.268	0.619	0.38	0	0	0.001	ENSG00000278133	0.653053	1	Brain_Cerebellar_Hemisphere
GTExv8.EUR.Brain_Hypothalamus	/stornext/Bioinf/data/lab_bahlo/users/gerring.z/twas/weights/GTExv8.EUR.Brain_Hypothalamus/ENSG00000117266.15.wgt.RDat	ENSG00000117266.15	1	205504594	205504595	0.2415	rs2305277	-3.94	rs16855989	-4.23e-03	-3.62	0.4980	536	30	enet	0.014	0.073	1.10622	0.268629	0.84	0.145	0.012	0.002	0.001	ENSG00000117266	0.653814	1	Brain_Hypothalamus
GTExv8.EUR.Brain_Nucleus_accumbens_basal_ganglia	/stornext/Bioinf/data/lab_bahlo/users/gerring.z/twas/weights/GTExv8.EUR.Brain_Nucleus_accumbens_basal_ganglia/ENSG00000214193.10.wgt.RDat	ENSG00000214193.10	1	36306386	36306387	0.2548	rs4074399	-2.85	rs12116935	9.42e-02	-4.30	-1.1060	349	1	top1	0.094	1.6e-05	1.106	0.268727	0.916	0.083	0.001	0	0	ENSG00000214193	0.653814	1	Brain_Nucleus_accumbens_basal_ganglia
GTExv8.EUR.Brain_Caudate_basal_ganglia	/stornext/Bioinf/data/lab_bahlo/users/gerring.z/twas/weights/GTExv8.EUR.Brain_Caudate_basal_ganglia/ENSG00000104953.19.wgt.RDat	ENSG00000104953.19	19	2977445	2977446	0.3105	rs929461	-2.51	rs6510730	0.002574	3.22	-0.121	424	424	susie	0.053	0.0013	1.10601	0.269	0.953	0.046	0.001	0	0	ENSG00000104953	0.653814	1	Brain_Caudate_basal_ganglia
GTExv8.EUR.Brain_Cerebellar_Hemisphere	/stornext/Bioinf/data/lab_bahlo/users/gerring.z/twas/weights/GTExv8.EUR.Brain_Cerebellar_Hemisphere/ENSG00000115677.16.wgt.RDat	ENSG00000115677.16	2	241317060	241317061	0.3614	rs7588212	-2.88	rs1106523	0.184022	-6.40	-1.2140	371	371	susie	0.22	5.3e-10	1.10613	0.269	0.001	0.997	0	0.001	0.002	ENSG00000115677	0.653814	1	Brain_Cerebellar_Hemisphere
GTExv8.EUR.Brain_Anterior_cingulate_cortex_BA24	/stornext/Bioinf/data/lab_bahlo/users/gerring.z/twas/weights/GTExv8.EUR.Brain_Anterior_cingulate_cortex_BA24/ENSG00000123243.14.wgt.RDat	ENSG00000123243.14	10	7666997	7666998	0.358	rs2692779	3.65	rs11592419	-0.00324	-3.36	1.837	601	601	susie	0.039	0.013	-1.10624	0.269	0.923	0.07	0.006	0	0.001	ENSG00000123243	0.653814	1	Brain_Anterior_cingulate_cortex_BA24
GTExv8.EUR.Brain_Hippocampus	/stornext/Bioinf/data/lab_bahlo/users/gerring.z/twas/weights/GTExv8.EUR.Brain_Hippocampus/ENSG00000129480.12.wgt.RDat	ENSG00000129480.12	14	31457509	31457510	0.21	rs8016747	3.14	rs7154915	0.03963	3.9	0.947	320	320	susie	0.098	5.5e-05	1.1064	0.269	0.777	0.222	0.001	0	0.001	ENSG00000129480	0.653814	1	Brain_Hippocampus
GTExv8.EUR.Brain_Caudate_basal_ganglia	/stornext/Bioinf/data/lab_bahlo/users/gerring.z/twas/weights/GTExv8.EUR.Brain_Caudate_basal_ganglia/ENSG00000154478.3.wgt.RDat	ENSG00000154478.3	10	123666354	123666355	0.2684	rs1122370	-5.02	rs12779404	-0.004883	3.22	0.178	590	590	susie	0.022	0.031	-1.10435	0.269	0.652	0.049	0.264	0.02	0.015	ENSG00000154478	0.653814	1	Brain_Caudate_basal_ganglia
GTExv8.EUR.Brain_Substantia_nigra	/stornext/Bioinf/data/lab_bahlo/users/gerring.z/twas/weights/GTExv8.EUR.Brain_Substantia_nigra/ENSG00000261701.6.wgt.RDat	ENSG00000261701.6	16	72063223	72063224	0.68	rs8050058	4.62	rs2000999	0.48765	7	0.71	358	5	lasso	0.49	3e-16	1.1042	0.269	0.001	0.775	0	0.223	0.001	ENSG00000261701	0.653814	1	Brain_Substantia_nigra
GTExv8.EUR.Brain_Spinal_cord_cervical_c-1	/stornext/Bioinf/data/lab_bahlo/users/gerring.z/twas/weights/GTExv8.EUR.Brain_Spinal_cord_cervical_c-1/ENSG00000234880.1.wgt.RDat	ENSG00000234880.1	21	44994085	44994086	0.507	rs2236458	3.1	rs17004733	0.105258	4.31	-1.343	596	596	susie	0.12	0.0001	-1.1053	0.26902	0.785	0.213	0.001	0	0	ENSG00000234880	0.653835	1	Brain_Spinal_cord_cervical_c-1
GTExv8.EUR.Brain_Amygdala	/stornext/Bioinf/data/lab_bahlo/users/gerring.z/twas/weights/GTExv8.EUR.Brain_Amygdala/ENSG00000175376.8.wgt.RDat	ENSG00000175376.8	11	66002077	66002078	0.136	rs7947391	-4.09	rs44205	0.03499	3.80	-1.104	344	1	top1	0.035	0.023	-1.104	0.269593	0.941	0.026	0.03	0.001	0.002	ENSG00000175376	0.654782	1	Brain_Amygdala
GTExv8.EUR.Brain_Anterior_cingulate_cortex_BA24	/stornext/Bioinf/data/lab_bahlo/users/gerring.z/twas/weights/GTExv8.EUR.Brain_Anterior_cingulate_cortex_BA24/ENSG00000255120.5.wgt.RDat	ENSG00000255120.5	11	65790867	65790868	0.1997	rs12363523	-2.98	rs44205	0.153	5.25	-1.104	332	1	top1	0.15	1.6e-06	-1.104	0.269593	0.385	0.613	0	0	0.001	ENSG00000255120	0.654782	1	Brain_Anterior_cingulate_cortex_BA24
GTExv8.EUR.Brain_Cerebellum	/stornext/Bioinf/data/lab_bahlo/users/gerring.z/twas/weights/GTExv8.EUR.Brain_Cerebellum/ENSG00000128944.13.wgt.RDat	ENSG00000128944.13	15	40382720	40382721	0.6865	rs4605132	2.70	rs17671250	0.476997	9.73	-0.9830	392	21	enet	0.5	8.5e-30	-1.1038	0.269679	0	0.997	0	0.001	0.002	ENSG00000128944	0.654906	1	Brain_Cerebellum
GTExv8.EUR.Brain_Cerebellum	/stornext/Bioinf/data/lab_bahlo/users/gerring.z/twas/weights/GTExv8.EUR.Brain_Cerebellum/ENSG00000004534.14.wgt.RDat	ENSG00000004534.14	3	49940006	49940007	0.4219	rs10865955	-3.82	rs6771546	0.542378	10.32	0.991	339	339	susie	0.56	9e-35	1.10219	0.27	0	0.983	0	0.015	0.002	ENSG00000004534	0.654906	1	Brain_Cerebellum
GTExv8.EUR.Brain_Cerebellum	/stornext/Bioinf/data/lab_bahlo/users/gerring.z/twas/weights/GTExv8.EUR.Brain_Cerebellum/ENSG00000110107.8.wgt.RDat	ENSG00000110107.8	11	60906587	60906588	0.1669	rs12803813	-2.39	rs7119920	0.020474	-3.95	-0.782	406	41	enet	0.062	0.00034	1.1021	0.27	0.67	0.329	0	0	0	ENSG00000110107	0.654906	1	Brain_Cerebellum
GTExv8.EUR.Brain_Spinal_cord_cervical_c-1	/stornext/Bioinf/data/lab_bahlo/users/gerring.z/twas/weights/GTExv8.EUR.Brain_Spinal_cord_cervical_c-1/ENSG00000146674.14.wgt.RDat	ENSG00000146674.14	7	45921873	45921874	0.212	rs1525660	3.07	rs2453839	0.01719	-3.29	1.9620	408	408	susie	0.064	0.0037	-1.1021	0.27	0.924	0.074	0.001	0	0	ENSG00000146674	0.654906	1	Brain_Spinal_cord_cervical_c-1
GTExv8.EUR.Brain_Nucleus_accumbens_basal_ganglia	/stornext/Bioinf/data/lab_bahlo/users/gerring.z/twas/weights/GTExv8.EUR.Brain_Nucleus_accumbens_basal_ganglia/ENSG00000166987.14.wgt.RDat	ENSG00000166987.14	12	57520709	57520710	0.1263	rs17119388	-4.14	rs12814239	0.007634	3.5	1.47	334	334	susie	0.049	0.0016	-1.10329	0.27	0.818	0.111	0.055	0.007	0.009	ENSG00000166987	0.654906	1	Brain_Nucleus_accumbens_basal_ganglia
GTExv8.EUR.Brain_Amygdala	/stornext/Bioinf/data/lab_bahlo/users/gerring.z/twas/weights/GTExv8.EUR.Brain_Amygdala/ENSG00000184470.20.wgt.RDat	ENSG00000184470.20	22	19941991	19941992	0.313	rs720014	-3	rs12158214	0.03554	-3.96	-0.016	561	42	enet	0.089	0.00059	1.1029	0.27	0.867	0.131	0.002	0	0	ENSG00000184470	0.654906	1	Brain_Amygdala
GTExv8.EUR.Brain_Anterior_cingulate_cortex_BA24	/stornext/Bioinf/data/lab_bahlo/users/gerring.z/twas/weights/GTExv8.EUR.Brain_Anterior_cingulate_cortex_BA24/ENSG00000205143.2.wgt.RDat	ENSG00000205143.2	9	34628106	34628107	0.3783	rs562381	-2.986	rs10814129	0.242947	5.87	0.921	358	10	lasso	0.25	4.7e-10	1.10287	0.27	0.009	0.988	0	0.001	0.002	ENSG00000205143	0.654906	1	Brain_Anterior_cingulate_cortex_BA24
GTExv8.EUR.Brain_Spinal_cord_cervical_c-1	/stornext/Bioinf/data/lab_bahlo/users/gerring.z/twas/weights/GTExv8.EUR.Brain_Spinal_cord_cervical_c-1/ENSG00000255893.1.wgt.RDat	ENSG00000255893.1	11	94473569	94473570	0.444	rs2171186	-3.6	rs12224966	0.182998	5.97	-1.141	426	426	susie	0.25	8.4e-09	-1.10352	0.27	0.01	0.987	0	0.002	0.002	ENSG00000255893	0.654906	1	Brain_Spinal_cord_cervical_c-1
GTExv8.EUR.Brain_Frontal_Cortex_BA9	/stornext/Bioinf/data/lab_bahlo/users/gerring.z/twas/weights/GTExv8.EUR.Brain_Frontal_Cortex_BA9/ENSG00000164591.13.wgt.RDat	ENSG00000164591.13	5	150660873	150660874	0.2832	rs13184111	-3.24	rs10038115	4.54e-02	-4.31	-0.928	513	513	susie	0.089	8.6e-05	1.1029	0.270073	0.519	0.478	0.001	0.001	0.001	ENSG00000164591	0.654972	1	Brain_Frontal_Cortex_BA9
GTExv8.EUR.Brain_Cerebellum	/stornext/Bioinf/data/lab_bahlo/users/gerring.z/twas/weights/GTExv8.EUR.Brain_Cerebellum/ENSG00000179284.5.wgt.RDat	ENSG00000179284.5	19	12965158	12965159	0.258	rs12972734	-3.66	rs11667602	0.263866	-7.18	-1.102	337	337	susie	0.27	2e-14	1.102	0.27046	0	0.993	0	0.005	0.002	ENSG00000179284	0.655771	1	Brain_Cerebellum
GTExv8.EUR.Brain_Caudate_basal_ganglia	/stornext/Bioinf/data/lab_bahlo/users/gerring.z/twas/weights/GTExv8.EUR.Brain_Caudate_basal_ganglia/ENSG00000101138.11.wgt.RDat	ENSG00000101138.11	20	56392370	56392371	0.2273	rs16979159	3.42	rs6127744	0.000545	-3.92	1.071	565	4	lasso	0.015	0.062	-1.10101	0.2709	0.886	0.109	0.003	0	0.001	ENSG00000101138	0.656188	1	Brain_Caudate_basal_ganglia
GTExv8.EUR.Brain_Hippocampus	/stornext/Bioinf/data/lab_bahlo/users/gerring.z/twas/weights/GTExv8.EUR.Brain_Hippocampus/ENSG00000272143.1.wgt.RDat	ENSG00000272143.1	13	102394629	102394630	0.48	rs6491682	-3.31	rs1537923	0.21582	-5.81	1.101	603	1	top1	0.22	1.3e-09	-1.101	0.2709	0.044	0.952	0	0.002	0.002	ENSG00000272143	0.656188	1	Brain_Hippocampus
GTExv8.EUR.Brain_Cerebellar_Hemisphere	/stornext/Bioinf/data/lab_bahlo/users/gerring.z/twas/weights/GTExv8.EUR.Brain_Cerebellar_Hemisphere/ENSG00000105641.3.wgt.RDat	ENSG00000105641.3	19	17871972	17871973	0.297	rs3730179	-4.51	rs4808714	0.04988	4.26	1.446	435	5	lasso	0.086	0.00012	1.10088	0.27095	0.828	0.109	0.053	0.007	0.003	ENSG00000105641	0.656188	1	Brain_Cerebellar_Hemisphere
GTExv8.EUR.Brain_Spinal_cord_cervical_c-1	/stornext/Bioinf/data/lab_bahlo/users/gerring.z/twas/weights/GTExv8.EUR.Brain_Spinal_cord_cervical_c-1/ENSG00000101745.16.wgt.RDat	ENSG00000101745.16	18	9136776	9136777	0.203	rs593582	2.8	rs1074347	0.16751	4.89	-1.161	521	521	susie	0.19	9.3e-07	-1.1016	0.271	0.302	0.696	0	0.001	0.001	ENSG00000101745	0.656188	1	Brain_Spinal_cord_cervical_c-1
GTExv8.EUR.Brain_Caudate_basal_ganglia	/stornext/Bioinf/data/lab_bahlo/users/gerring.z/twas/weights/GTExv8.EUR.Brain_Caudate_basal_ganglia/ENSG00000106392.10.wgt.RDat	ENSG00000106392.10	7	7156933	7156934	0.6281	rs6979563	-2.9	rs758263	0.281	7.77	-0.477	459	23	enet	0.36	1.2e-18	-1.1012	0.271	0	0.998	0	0.001	0.001	ENSG00000106392	0.656188	1	Brain_Caudate_basal_ganglia
GTExv8.EUR.Brain_Cerebellum	/stornext/Bioinf/data/lab_bahlo/users/gerring.z/twas/weights/GTExv8.EUR.Brain_Cerebellum/ENSG00000176225.13.wgt.RDat	ENSG00000176225.13	18	70205944	70205945	0.1864	rs3113944	-3.71	rs17082034	0.00798	4.65	-2.3582	426	426	susie	0.02	0.028	-1.10084	0.271	0.321	0.673	0.001	0.002	0.003	ENSG00000176225	0.656188	1	Brain_Cerebellum
GTExv8.EUR.Brain_Cortex	/stornext/Bioinf/data/lab_bahlo/users/gerring.z/twas/weights/GTExv8.EUR.Brain_Cortex/ENSG00000235475.1.wgt.RDat	ENSG00000235475.1	7	67335975	67335976	0.1321	rs10264873	-4.56	rs11760843	0.068706	4.52	1.1	364	1	top1	0.069	0.0002	1.1	0.271	0.677	0.121	0.165	0.029	0.007	ENSG00000235475	0.656188	1	Brain_Cortex
GTExv8.EUR.Brain_Cerebellum	/stornext/Bioinf/data/lab_bahlo/users/gerring.z/twas/weights/GTExv8.EUR.Brain_Cerebellum/ENSG00000256443.1.wgt.RDat	ENSG00000256443.1	11	61541296	61541297	0.15	rs174568	4.42	rs7111608	0.05485	4.47	1.012	362	362	susie	0.059	0.00044	1.1003	0.271	0.46	0.433	0.053	0.05	0.003	ENSG00000256443	0.656188	1	Brain_Cerebellum
GTExv8.EUR.Brain_Cerebellum	/stornext/Bioinf/data/lab_bahlo/users/gerring.z/twas/weights/GTExv8.EUR.Brain_Cerebellum/ENSG00000214273.4.wgt.RDat	ENSG00000214273.4	4	190041341	190041342	0.1738	rs3930727	-2.59	rs10014056	8.60e-02	-4.27	1.099	68	1	top1	0.086	2.6e-05	-1.099	0.271768	0.932	0.067	0	0	0	ENSG00000214273	0.657605	1	Brain_Cerebellum
GTExv8.EUR.Brain_Amygdala	/stornext/Bioinf/data/lab_bahlo/users/gerring.z/twas/weights/GTExv8.EUR.Brain_Amygdala/ENSG00000132199.18.wgt.RDat	ENSG00000132199.18	18	712675	712676	0.337	rs2096817	3.07	rs7235988	0.06076	4.65	1.035	616	4	lasso	0.065	0.0029	1.09837	0.272	0.756	0.242	0.001	0	0	ENSG00000132199	0.657605	1	Brain_Amygdala
GTExv8.EUR.Brain_Cerebellum	/stornext/Bioinf/data/lab_bahlo/users/gerring.z/twas/weights/GTExv8.EUR.Brain_Cerebellum/ENSG00000156103.15.wgt.RDat	ENSG00000156103.15	8	88328024	88328025	0.074	rs2616488	-3.14	rs11776738	0.00335	3.74	-1.221	294	4	lasso	0.028	0.012	-1.0996	0.272	0.789	0.208	0.001	0	0	ENSG00000156103	0.657605	1	Brain_Cerebellum
GTExv8.EUR.Brain_Frontal_Cortex_BA9	/stornext/Bioinf/data/lab_bahlo/users/gerring.z/twas/weights/GTExv8.EUR.Brain_Frontal_Cortex_BA9/ENSG00000163930.9.wgt.RDat	ENSG00000163930.9	3	52410349	52410350	0.1018	rs2710322	-2.90	rs17052068	-0.006178	-3.30	0.635	359	359	susie	0.00025	0.31	-1.09848	0.272	0.899	0.1	0.001	0	0	ENSG00000163930	0.657605	1	Brain_Frontal_Cortex_BA9
GTExv8.EUR.Brain_Cerebellar_Hemisphere	/stornext/Bioinf/data/lab_bahlo/users/gerring.z/twas/weights/GTExv8.EUR.Brain_Cerebellar_Hemisphere/ENSG00000205097.6.wgt.RDat	ENSG00000205097.6	4	190027256	190027257	0.2512	rs3930727	-2.59	rs10014056	0.141	-4.88	1.099	70	1	top1	0.14	7.3e-07	-1.099	0.272	0.66	0.34	0	0	0.001	ENSG00000205097	0.657605	1	Brain_Cerebellar_Hemisphere
GTExv8.EUR.Brain_Cerebellum	/stornext/Bioinf/data/lab_bahlo/users/gerring.z/twas/weights/GTExv8.EUR.Brain_Cerebellum/ENSG00000215866.7.wgt.RDat	ENSG00000215866.7	1	112850642	112850643	0.2247	rs3795821	3.05	rs7527283	9.55e-02	-4.96	0.7980	320	320	susie	0.099	6.3e-06	-1.09817	0.272	0.223	0.774	0	0.001	0.002	ENSG00000215866	0.657605	1	Brain_Cerebellum
GTExv8.EUR.Brain_Caudate_basal_ganglia	/stornext/Bioinf/data/lab_bahlo/users/gerring.z/twas/weights/GTExv8.EUR.Brain_Caudate_basal_ganglia/ENSG00000225975.6.wgt.RDat	ENSG00000225975.6	19	36687448	36687449	0.1254	rs2385655	-3.21	rs3108551	0.034668	-3.95	2.18	286	15	enet	0.071	0.00024	-1.09905	0.272	0.693	0.303	0.001	0	0.002	ENSG00000225975	0.657605	1	Brain_Caudate_basal_ganglia
GTExv8.EUR.Brain_Cerebellar_Hemisphere	/stornext/Bioinf/data/lab_bahlo/users/gerring.z/twas/weights/GTExv8.EUR.Brain_Cerebellar_Hemisphere/ENSG00000237911.2.wgt.RDat	ENSG00000237911.2	17	20416696	20416697	0.1041	rs2108978	-5.03	rs1682297	0.043271	4.13	-0.423	171	171	susie	0.091	7.2e-05	-1.09744	0.272	0.212	0.235	0.231	0.256	0.066	ENSG00000237911	0.657605	1	Brain_Cerebellar_Hemisphere
GTExv8.EUR.Brain_Spinal_cord_cervical_c-1	/stornext/Bioinf/data/lab_bahlo/users/gerring.z/twas/weights/GTExv8.EUR.Brain_Spinal_cord_cervical_c-1/ENSG00000262246.5.wgt.RDat	ENSG00000262246.5	16	4425704	4425705	0.213	rs17256169	3.91	rs758044	0.08656	-4.93	1.093	431	431	susie	0.15	1e-05	-1.0993	0.272	0.322	0.673	0.001	0.003	0.001	ENSG00000262246	0.657605	1	Brain_Spinal_cord_cervical_c-1
GTExv8.EUR.Brain_Hippocampus	/stornext/Bioinf/data/lab_bahlo/users/gerring.z/twas/weights/GTExv8.EUR.Brain_Hippocampus/ENSG00000248518.1.wgt.RDat	ENSG00000248518.1	4	54376001	54376002	0.285	rs17084564	4.06	rs17084171	0.129629	5.25	-1.098	414	1	top1	0.13	3.6e-06	-1.098	0.272204	0.331	0.657	0.004	0.007	0.001	ENSG00000248518	0.658043	1	Brain_Hippocampus
GTExv8.EUR.Brain_Cortex	/stornext/Bioinf/data/lab_bahlo/users/gerring.z/twas/weights/GTExv8.EUR.Brain_Cortex/ENSG00000174672.15.wgt.RDat	ENSG00000174672.15	11	1389898	1389899	0.1619	rs1881506	-3.44	rs4963079	-0.00489	-3.39	1.668	408	5	lasso	0.013	0.065	-1.09747	0.272435	0.937	0.061	0.002	0	0	ENSG00000174672	0.658488	1	Brain_Cortex
GTExv8.EUR.Brain_Spinal_cord_cervical_c-1	/stornext/Bioinf/data/lab_bahlo/users/gerring.z/twas/weights/GTExv8.EUR.Brain_Spinal_cord_cervical_c-1/ENSG00000100987.14.wgt.RDat	ENSG00000100987.14	20	25082364	25082365	0.466	rs2268879	-2.73	rs6076315	0.227297	-5.38	-0.824	468	5	lasso	0.27	1.8e-09	1.09708	0.2726	0.185	0.813	0	0.001	0.001	ENSG00000100987	0.658488	1	Brain_Spinal_cord_cervical_c-1
GTExv8.EUR.Brain_Anterior_cingulate_cortex_BA24	/stornext/Bioinf/data/lab_bahlo/users/gerring.z/twas/weights/GTExv8.EUR.Brain_Anterior_cingulate_cortex_BA24/ENSG00000086666.18.wgt.RDat	ENSG00000086666.18	15	80059567	80059568	0.2588	rs3848191	3.33	rs2114709	0.063559	4.31	-1.097	543	1	top1	0.064	0.0018	-1.1	0.27264	0.922	0.075	0.003	0	0	ENSG00000086666	0.658488	1	Brain_Anterior_cingulate_cortex_BA24
GTExv8.EUR.Brain_Frontal_Cortex_BA9	/stornext/Bioinf/data/lab_bahlo/users/gerring.z/twas/weights/GTExv8.EUR.Brain_Frontal_Cortex_BA9/ENSG00000203965.12.wgt.RDat	ENSG00000203965.12	1	63523502	63523503	0.4562	rs11808494	2.70	rs11208199	0.052582	-4.26	-0.0360	493	493	susie	0.16	1.4e-07	-1.09695	0.272663	0.668	0.331	0.001	0	0	ENSG00000203965	0.658488	1	Brain_Frontal_Cortex_BA9
GTExv8.EUR.Brain_Cerebellum	/stornext/Bioinf/data/lab_bahlo/users/gerring.z/twas/weights/GTExv8.EUR.Brain_Cerebellum/ENSG00000138686.9.wgt.RDat	ENSG00000138686.9	4	121870496	121870497	0.2176	rs9995764	2.24	rs1048433	1.24e-01	5.61	1.085	382	382	susie	0.13	2.2e-07	1.09654	0.272842	0.013	0.984	0	0.001	0.002	ENSG00000138686	0.658488	1	Brain_Cerebellum
GTExv8.EUR.Brain_Anterior_cingulate_cortex_BA24	/stornext/Bioinf/data/lab_bahlo/users/gerring.z/twas/weights/GTExv8.EUR.Brain_Anterior_cingulate_cortex_BA24/ENSG00000215018.9.wgt.RDat	ENSG00000215018.9	7	7535852	7535853	0.3957	rs7800159	2.63	rs3823842	0.221	-5.65	-0.592	697	25	enet	0.28	4e-11	-1.09634	0.272928	0.025	0.973	0	0.002	0.001	ENSG00000215018	0.658488	1	Brain_Anterior_cingulate_cortex_BA24
GTExv8.EUR.Brain_Cerebellar_Hemisphere	/stornext/Bioinf/data/lab_bahlo/users/gerring.z/twas/weights/GTExv8.EUR.Brain_Cerebellar_Hemisphere/ENSG00000145113.21.wgt.RDat	ENSG00000145113.21	3	195812276	195812277	0.774	rs7635603	3.76	rs9820939	0.165	5.18	-0.291	309	37	enet	0.31	2.8e-14	-1.09619	0.273	0.31	0.683	0.002	0.004	0.001	ENSG00000145113	0.658488	1	Brain_Cerebellar_Hemisphere
GTExv8.EUR.Brain_Cortex	/stornext/Bioinf/data/lab_bahlo/users/gerring.z/twas/weights/GTExv8.EUR.Brain_Cortex/ENSG00000152253.8.wgt.RDat	ENSG00000152253.8	2	168913370	168913371	0.1536	rs700550	-4.710	rs577192	2.58e-02	4.46	-0.3330	568	8	lasso	0.046	0.0021	-1.09718	0.273	0.522	0.398	0.042	0.032	0.005	ENSG00000152253	0.658488	1	Brain_Cortex
GTExv8.EUR.Brain_Hypothalamus	/stornext/Bioinf/data/lab_bahlo/users/gerring.z/twas/weights/GTExv8.EUR.Brain_Hypothalamus/ENSG00000159708.17.wgt.RDat	ENSG00000159708.17	16	67326797	67326798	0.1061	rs8055285	3.39	rs8063771	0.0369	3.72	-0.94	228	228	susie	0.04	0.0073	-1.09544	0.273	0.868	0.129	0.002	0	0.001	ENSG00000159708	0.658488	1	Brain_Hypothalamus
GTExv8.EUR.Brain_Hypothalamus	/stornext/Bioinf/data/lab_bahlo/users/gerring.z/twas/weights/GTExv8.EUR.Brain_Hypothalamus/ENSG00000184602.5.wgt.RDat	ENSG00000184602.5	16	11668413	11668414	0.2353	rs7403964	-3.11	rs28279	0.0352	4.19	-0.981	478	5	lasso	0.063	0.00095	-1.09597	0.273	0.746	0.251	0.002	0.001	0.001	ENSG00000184602	0.658488	1	Brain_Hypothalamus
GTExv8.EUR.Brain_Putamen_basal_ganglia	/stornext/Bioinf/data/lab_bahlo/users/gerring.z/twas/weights/GTExv8.EUR.Brain_Putamen_basal_ganglia/ENSG00000242971.3.wgt.RDat	ENSG00000242971.3	18	21793882	21793883	0.112	rs17720074	1.92	rs291794	0.020495	-3.98	0.915	267	267	susie	0.037	0.0098	-1.0972	0.273	0.633	0.366	0	0	0.001	ENSG00000242971	0.658488	1	Brain_Putamen_basal_ganglia
GTExv8.EUR.Brain_Putamen_basal_ganglia	/stornext/Bioinf/data/lab_bahlo/users/gerring.z/twas/weights/GTExv8.EUR.Brain_Putamen_basal_ganglia/ENSG00000254547.1.wgt.RDat	ENSG00000254547.1	11	55874536	55874537	0.1831	rs1216249	-2.27	rs297055	0.08426	4.32	0.508	404	15	enet	0.095	6.5e-05	1.09697	0.273	0.597	0.401	0	0	0.001	ENSG00000254547	0.658488	1	Brain_Putamen_basal_ganglia
GTExv8.EUR.Brain_Nucleus_accumbens_basal_ganglia	/stornext/Bioinf/data/lab_bahlo/users/gerring.z/twas/weights/GTExv8.EUR.Brain_Nucleus_accumbens_basal_ganglia/ENSG00000257139.1.wgt.RDat	ENSG00000257139.1	12	70180337	70180338	0.2135	rs17813959	3.4	rs1347695	0.001633	3.63	0.844	579	579	susie	0.034	0.0074	-1.09591	0.273	0.887	0.11	0.002	0	0	ENSG00000257139	0.658488	1	Brain_Nucleus_accumbens_basal_ganglia
GTExv8.EUR.Brain_Cerebellar_Hemisphere	/stornext/Bioinf/data/lab_bahlo/users/gerring.z/twas/weights/GTExv8.EUR.Brain_Cerebellar_Hemisphere/ENSG00000262898.1.wgt.RDat	ENSG00000262898.1	17	83144130	83144131	0.2434	rs3898431	-3.32	rs4986109	0.002737	3.67	0.108	217	8	lasso	0.016	0.065	-1.09605	0.273	0.946	0.052	0.001	0	0	ENSG00000262898	0.658488	1	Brain_Cerebellar_Hemisphere
GTExv8.EUR.Brain_Cerebellar_Hemisphere	/stornext/Bioinf/data/lab_bahlo/users/gerring.z/twas/weights/GTExv8.EUR.Brain_Cerebellar_Hemisphere/ENSG00000276805.2.wgt.RDat	ENSG00000276805.2	10	38403188	38403189	0.2828	rs2505244	2.01	rs10827867	0.077165	4.59	-1.027	121	9	enet	0.11	1e-05	-1.09572	0.273	0.476	0.523	0	0	0.001	ENSG00000276805	0.658488	1	Brain_Cerebellar_Hemisphere
GTExv8.EUR.Brain_Frontal_Cortex_BA9	/stornext/Bioinf/data/lab_bahlo/users/gerring.z/twas/weights/GTExv8.EUR.Brain_Frontal_Cortex_BA9/ENSG00000164366.3.wgt.RDat	ENSG00000164366.3	5	218214	218215	0.3902	rs2672027	-2.86	rs9763161	8.01e-02	5.20	0.467	289	15	enet	0.15	4.1e-07	1.096	0.273074	0.128	0.871	0	0.001	0.001	ENSG00000164366	0.658639	1	Brain_Frontal_Cortex_BA9
GTExv8.EUR.Brain_Nucleus_accumbens_basal_ganglia	/stornext/Bioinf/data/lab_bahlo/users/gerring.z/twas/weights/GTExv8.EUR.Brain_Nucleus_accumbens_basal_ganglia/ENSG00000100908.13.wgt.RDat	ENSG00000100908.13	14	24141587	24141588	0.2784	rs7153970	-3.29	rs8010715	0.147	-5.37	1.117	514	514	susie	0.16	1.5e-08	-1.09549	0.273302	0.088	0.908	0	0.002	0.001	ENSG00000100908	0.659097	1	Brain_Nucleus_accumbens_basal_ganglia
GTExv8.EUR.Brain_Amygdala	/stornext/Bioinf/data/lab_bahlo/users/gerring.z/twas/weights/GTExv8.EUR.Brain_Amygdala/ENSG00000283071.1.wgt.RDat	ENSG00000283071.1	14	103084209	103084210	0.305	rs2296487	5.97	rs11844761	0.35113	6.54	1.095	345	1	top1	0.35	7.6e-13	1.095	0.27352	0	0.011	0.003	0.985	0	ENSG00000283071	0.659492	1	Brain_Amygdala
GTExv8.EUR.Brain_Caudate_basal_ganglia	/stornext/Bioinf/data/lab_bahlo/users/gerring.z/twas/weights/GTExv8.EUR.Brain_Caudate_basal_ganglia/ENSG00000133112.16.wgt.RDat	ENSG00000133112.16	13	45341343	45341344	0.1509	rs9567568	-3.02	rs1747109	0.058771	4.22	-0.568	443	16	enet	0.062	0.00059	-1.0949	0.27354	0.734	0.263	0.001	0	0.001	ENSG00000133112	0.659507	1	Brain_Caudate_basal_ganglia
GTExv8.EUR.Brain_Caudate_basal_ganglia	/stornext/Bioinf/data/lab_bahlo/users/gerring.z/twas/weights/GTExv8.EUR.Brain_Caudate_basal_ganglia/ENSG00000008226.19.wgt.RDat	ENSG00000008226.19	3	38039204	38039205	0.1741	rs503327	-2.46	rs11708345	-0.005558	4.17	0.226	415	30	enet	0.036	0.0076	-1.09285	0.274	0.813	0.186	0.001	0	0	ENSG00000008226	0.659507	1	Brain_Caudate_basal_ganglia
GTExv8.EUR.Brain_Caudate_basal_ganglia	/stornext/Bioinf/data/lab_bahlo/users/gerring.z/twas/weights/GTExv8.EUR.Brain_Caudate_basal_ganglia/ENSG00000076344.15.wgt.RDat	ENSG00000076344.15	16	275939	275940	0.1825	rs1128550	-4.81	rs2685126	0.158138	5.38	1.093	338	1	top1	0.16	4e-08	1.09	0.274	0.117	0.527	0.064	0.288	0.004	ENSG00000076344	0.659507	1	Brain_Caudate_basal_ganglia
GTExv8.EUR.Brain_Cerebellum	/stornext/Bioinf/data/lab_bahlo/users/gerring.z/twas/weights/GTExv8.EUR.Brain_Cerebellum/ENSG00000106853.18.wgt.RDat	ENSG00000106853.18	9	111599854	111599855	0.3171	rs4978466	3.64	rs10980952	0.11374	4.83	0.738	499	499	susie	0.12	4.6e-07	1.0935	0.274	0.44	0.552	0.003	0.004	0.001	ENSG00000106853	0.659507	1	Brain_Cerebellum
GTExv8.EUR.Brain_Cortex	/stornext/Bioinf/data/lab_bahlo/users/gerring.z/twas/weights/GTExv8.EUR.Brain_Cortex/ENSG00000112378.11.wgt.RDat	ENSG00000112378.11	6	138107510	138107511	0.2392	rs634040	-3.67	rs2152010	0.0562	-4.42	-0.083	468	21	enet	0.076	9e-05	1.09486	0.274	0.6	0.396	0.002	0.001	0.001	ENSG00000112378	0.659507	1	Brain_Cortex
GTExv8.EUR.Brain_Spinal_cord_cervical_c-1	/stornext/Bioinf/data/lab_bahlo/users/gerring.z/twas/weights/GTExv8.EUR.Brain_Spinal_cord_cervical_c-1/ENSG00000126500.3.wgt.RDat	ENSG00000126500.3	11	64103187	64103188	0.217	rs893006	3.98	rs599549	0.03031	-3.92	-0.097	315	14	enet	0.075	0.0018	-1.09427	0.274	0.881	0.104	0.012	0.001	0.002	ENSG00000126500	0.659507	1	Brain_Spinal_cord_cervical_c-1
GTExv8.EUR.Brain_Cortex	/stornext/Bioinf/data/lab_bahlo/users/gerring.z/twas/weights/GTExv8.EUR.Brain_Cortex/ENSG00000141425.17.wgt.RDat	ENSG00000141425.17	18	36067575	36067576	0.132	rs8093827	3.06	rs1786224	0.097808	5.08	1.094	460	1	top1	0.098	9.7e-06	1.094	0.274	0.408	0.589	0.001	0.001	0.001	ENSG00000141425	0.659507	1	Brain_Cortex
GTExv8.EUR.Brain_Hippocampus	/stornext/Bioinf/data/lab_bahlo/users/gerring.z/twas/weights/GTExv8.EUR.Brain_Hippocampus/ENSG00000169914.5.wgt.RDat	ENSG00000169914.5	1	19882512	19882513	0.608	rs10799839	-4.32	rs10916668	1.97e-01	6.64	-0.8370	542	542	susie	0.27	6.1e-12	-1.09444	0.274	0	0.982	0	0.016	0.001	ENSG00000169914	0.659507	1	Brain_Hippocampus
GTExv8.EUR.Brain_Cortex	/stornext/Bioinf/data/lab_bahlo/users/gerring.z/twas/weights/GTExv8.EUR.Brain_Cortex/ENSG00000170275.14.wgt.RDat	ENSG00000170275.14	3	33113978	33113979	0.1396	rs6550225	3.44	rs4678686	0.01992	-3.78	-0.1250	362	3	lasso	0.029	0.012	1.09381	0.274	0.893	0.102	0.005	0.001	0.001	ENSG00000170275	0.659507	1	Brain_Cortex
GTExv8.EUR.Brain_Caudate_basal_ganglia	/stornext/Bioinf/data/lab_bahlo/users/gerring.z/twas/weights/GTExv8.EUR.Brain_Caudate_basal_ganglia/ENSG00000181541.5.wgt.RDat	ENSG00000181541.5	4	150581921	150581922	0.0935	rs17589349	2.76	rs7693278	0.00579	-3.79	-0.268	378	378	susie	0.046	0.0028	1.09359	0.274	0.749	0.25	0.001	0	0.001	ENSG00000181541	0.659507	1	Brain_Caudate_basal_ganglia
GTExv8.EUR.Brain_Hippocampus	/stornext/Bioinf/data/lab_bahlo/users/gerring.z/twas/weights/GTExv8.EUR.Brain_Hippocampus/ENSG00000197363.9.wgt.RDat	ENSG00000197363.9	8	144798875	144798876	0.2666	rs3757973	3.44	rs7833780	0.083916	4.33	0.873	207	18	enet	0.11	2.1e-05	1.09416	0.274	0.543	0.455	0.001	0.001	0.001	ENSG00000197363	0.659507	1	Brain_Hippocampus
GTExv8.EUR.Brain_Putamen_basal_ganglia	/stornext/Bioinf/data/lab_bahlo/users/gerring.z/twas/weights/GTExv8.EUR.Brain_Putamen_basal_ganglia/ENSG00000213078.3.wgt.RDat	ENSG00000213078.3	6	157366922	157366923	0.323	rs6905191	-5.16	rs2749677	0.022569	-3.47	0.713	435	18	enet	0.043	0.0056	1.0943	0.274	0.342	0.024	0.496	0.035	0.104	ENSG00000213078	0.659507	1	Brain_Putamen_basal_ganglia
GTExv8.EUR.Brain_Cortex	/stornext/Bioinf/data/lab_bahlo/users/gerring.z/twas/weights/GTExv8.EUR.Brain_Cortex/ENSG00000227253.3.wgt.RDat	ENSG00000227253.3	10	32266288	32266289	0.2053	rs211268	-3.22	rs17487587	0.002212	-3.23	-0.946	338	35	enet	0.035	0.0067	1.09428	0.274	0.937	0.06	0.003	0	0	ENSG00000227253	0.659507	1	Brain_Cortex
GTExv8.EUR.Brain_Substantia_nigra	/stornext/Bioinf/data/lab_bahlo/users/gerring.z/twas/weights/GTExv8.EUR.Brain_Substantia_nigra/ENSG00000261502.3.wgt.RDat	ENSG00000261502.3	16	63129653	63129654	0.216	rs219605	-3.06	rs2216760	-0.00666	-3.59	-0.081	350	5	lasso	0.01	0.16	1.0936	0.274	0.891	0.108	0.001	0	0	ENSG00000261502	0.659507	1	Brain_Substantia_nigra
GTExv8.EUR.Brain_Cerebellum	/stornext/Bioinf/data/lab_bahlo/users/gerring.z/twas/weights/GTExv8.EUR.Brain_Cerebellum/ENSG00000266876.1.wgt.RDat	ENSG00000266876.1	17	30068631	30068632	0.0556	rs16965693	-2.94	rs4583306	0.0182	3.77	0.922	330	330	susie	0.055	0.00071	1.09297	0.274	0.672	0.326	0.001	0	0.001	ENSG00000266876	0.659507	1	Brain_Cerebellum
GTExv8.EUR.Brain_Putamen_basal_ganglia	/stornext/Bioinf/data/lab_bahlo/users/gerring.z/twas/weights/GTExv8.EUR.Brain_Putamen_basal_ganglia/ENSG00000130584.10.wgt.RDat	ENSG00000130584.10	20	63831243	63831244	0.404	rs3787138	-4.26	rs6062541	0.112405	4.7	-1.0934	425	1	top1	0.11	1.3e-05	-1.0934	0.274212	0.772	0.207	0.015	0.004	0.001	ENSG00000130584	0.659794	1	Brain_Putamen_basal_ganglia
GTExv8.EUR.Brain_Hypothalamus	/stornext/Bioinf/data/lab_bahlo/users/gerring.z/twas/weights/GTExv8.EUR.Brain_Hypothalamus/ENSG00000186340.14.wgt.RDat	ENSG00000186340.14	6	169254043	169254044	0.2544	rs9478086	3	rs1040	0.156799	-5.2	-1.093	605	1	top1	0.16	1.9e-07	1.093	0.274394	0.356	0.641	0.001	0.001	0.001	ENSG00000186340	0.659882	1	Brain_Hypothalamus
GTExv8.EUR.Brain_Hippocampus	/stornext/Bioinf/data/lab_bahlo/users/gerring.z/twas/weights/GTExv8.EUR.Brain_Hippocampus/ENSG00000145391.13.wgt.RDat	ENSG00000145391.13	4	139606698	139606699	0.247	rs12643964	3.35	rs7695171	-0.003097	-3.45	-0.83	448	448	susie	0.00097	0.29	1.0926	0.274591	0.922	0.075	0.003	0	0	ENSG00000145391	0.659882	1	Brain_Hippocampus
GTExv8.EUR.Brain_Anterior_cingulate_cortex_BA24	/stornext/Bioinf/data/lab_bahlo/users/gerring.z/twas/weights/GTExv8.EUR.Brain_Anterior_cingulate_cortex_BA24/ENSG00000020129.15.wgt.RDat	ENSG00000020129.15	1	35557472	35557473	0.1941	rs659215	-2.50	rs12044220	-2.40e-03	4.94	-1.0969	208	13	lasso	-0.0013	0.37	-1.09221	0.27474	0.113	0.885	0	0.001	0.001	ENSG00000020129	0.659882	1	Brain_Anterior_cingulate_cortex_BA24
GTExv8.EUR.Brain_Amygdala	/stornext/Bioinf/data/lab_bahlo/users/gerring.z/twas/weights/GTExv8.EUR.Brain_Amygdala/ENSG00000105618.13.wgt.RDat	ENSG00000105618.13	19	54115675	54115676	0.4359	rs595872	3.15	rs254273	0.10715	-4.16	1.0921	440	1	top1	0.11	0.00016	-1.09211	0.27479	0.95	0.049	0.001	0	0	ENSG00000105618	0.659882	1	Brain_Amygdala
GTExv8.EUR.Brain_Cortex	/stornext/Bioinf/data/lab_bahlo/users/gerring.z/twas/weights/GTExv8.EUR.Brain_Cortex/ENSG00000081665.13.wgt.RDat	ENSG00000081665.13	19	19821750	19821751	0.1496	rs2965186	-3.32	rs4808998	0.018717	3.51	-0.499	299	299	susie	0.039	0.0042	1.09178	0.274932	0.924	0.071	0.003	0	0.001	ENSG00000081665	0.659882	1	Brain_Cortex
GTExv8.EUR.Brain_Spinal_cord_cervical_c-1	/stornext/Bioinf/data/lab_bahlo/users/gerring.z/twas/weights/GTExv8.EUR.Brain_Spinal_cord_cervical_c-1/ENSG00000013583.8.wgt.RDat	ENSG00000013583.8	12	13000272	13000273	0.654	rs10845586	3.42	rs1056927	0.341188	-6.6	1.092	603	1	top1	0.34	4.4e-12	-1.092	0.275	0.003	0.992	0	0.004	0.002	ENSG00000013583	0.659882	1	Brain_Spinal_cord_cervical_c-1
GTExv8.EUR.Brain_Cerebellum	/stornext/Bioinf/data/lab_bahlo/users/gerring.z/twas/weights/GTExv8.EUR.Brain_Cerebellum/ENSG00000103343.12.wgt.RDat	ENSG00000103343.12	16	3401234	3401235	0.1432	rs6501154	-3.95	rs40633	0.027137	3.78	1.092	359	1	top1	0.027	0.014	1.092	0.275	0.959	0.028	0.012	0	0.001	ENSG00000103343	0.659882	1	Brain_Cerebellum
GTExv8.EUR.Brain_Cortex	/stornext/Bioinf/data/lab_bahlo/users/gerring.z/twas/weights/GTExv8.EUR.Brain_Cortex/ENSG00000106018.13.wgt.RDat	ENSG00000106018.13	7	159144956	159144957	0.3405	rs2290393	-2.71	rs6979985	0.17377	5.78	-0.588	293	11	lasso	0.19	4.7e-10	-1.09273	0.275	0.031	0.967	0	0.001	0.001	ENSG00000106018	0.659882	1	Brain_Cortex
GTExv8.EUR.Brain_Cerebellar_Hemisphere	/stornext/Bioinf/data/lab_bahlo/users/gerring.z/twas/weights/GTExv8.EUR.Brain_Cerebellar_Hemisphere/ENSG00000112941.13.wgt.RDat	ENSG00000112941.13	5	6713006	6713007	0.4146	rs2047322	-3.23	rs1003098	0.10957	-4.49	-1.0920	623	1	top1	0.11	1.4e-05	1.092	0.275	0.866	0.131	0.002	0	0	ENSG00000112941	0.659882	1	Brain_Cerebellar_Hemisphere
GTExv8.EUR.Brain_Cerebellar_Hemisphere	/stornext/Bioinf/data/lab_bahlo/users/gerring.z/twas/weights/GTExv8.EUR.Brain_Cerebellar_Hemisphere/ENSG00000113068.9.wgt.RDat	ENSG00000113068.9	5	140303120	140303121	0.148	rs264346	-4.34	rs13385	0.02528	-4.26	-0.3820	305	305	susie	0.027	0.021	1.0923	0.275	0.629	0.302	0.035	0.017	0.017	ENSG00000113068	0.659882	1	Brain_Cerebellar_Hemisphere
GTExv8.EUR.Brain_Cortex	/stornext/Bioinf/data/lab_bahlo/users/gerring.z/twas/weights/GTExv8.EUR.Brain_Cortex/ENSG00000115514.11.wgt.RDat	ENSG00000115514.11	2	99340701	99340702	0.0743	rs10207981	-3.265	rs7589893	1.59e-02	-3.49	-0.0440	321	321	susie	0.02	0.032	-1.09202	0.275	0.904	0.093	0.003	0	0	ENSG00000115514	0.659882	1	Brain_Cortex
GTExv8.EUR.Brain_Putamen_basal_ganglia	/stornext/Bioinf/data/lab_bahlo/users/gerring.z/twas/weights/GTExv8.EUR.Brain_Putamen_basal_ganglia/ENSG00000124813.20.wgt.RDat	ENSG00000124813.20	6	45328156	45328157	0.437	rs2677108	-2.16	rs2252718	0.238834	-6.19	1.092	353	1	top1	0.24	8.8e-11	-1.092	0.275	0.007	0.99	0	0.001	0.002	ENSG00000124813	0.659882	1	Brain_Putamen_basal_ganglia
GTExv8.EUR.Brain_Frontal_Cortex_BA9	/stornext/Bioinf/data/lab_bahlo/users/gerring.z/twas/weights/GTExv8.EUR.Brain_Frontal_Cortex_BA9/ENSG00000136371.10.wgt.RDat	ENSG00000136371.10	15	79897378	79897379	0.4574	rs3848191	3.33	rs7177659	5.38e-02	5.05	0.277	569	27	enet	0.12	3.6e-06	1.09114	0.275	0.236	0.76	0.001	0.003	0.001	ENSG00000136371	0.659882	1	Brain_Frontal_Cortex_BA9
GTExv8.EUR.Brain_Putamen_basal_ganglia	/stornext/Bioinf/data/lab_bahlo/users/gerring.z/twas/weights/GTExv8.EUR.Brain_Putamen_basal_ganglia/ENSG00000162694.13.wgt.RDat	ENSG00000162694.13	1	100895997	100895998	0.2724	rs10875295	2.62	rs12027668	-0.003411	3.90	0.7250	436	436	susie	0.025	0.027	1.09128	0.275	0.75	0.249	0.001	0	0	ENSG00000162694	0.659882	1	Brain_Putamen_basal_ganglia
GTExv8.EUR.Brain_Cerebellar_Hemisphere	/stornext/Bioinf/data/lab_bahlo/users/gerring.z/twas/weights/GTExv8.EUR.Brain_Cerebellar_Hemisphere/ENSG00000163630.10.wgt.RDat	ENSG00000163630.10	3	63228314	63228315	0.3405	rs12054371	3.44	rs6792508	0.0993	-5.25	-1.112	588	33	enet	0.12	4.4e-06	1.09142	0.275	0.036	0.959	0	0.003	0.002	ENSG00000163630	0.659882	1	Brain_Cerebellar_Hemisphere
GTExv8.EUR.Brain_Cerebellum	/stornext/Bioinf/data/lab_bahlo/users/gerring.z/twas/weights/GTExv8.EUR.Brain_Cerebellum/ENSG00000171729.13.wgt.RDat	ENSG00000171729.13	1	15152531	15152532	0.2568	rs804125	4.48	rs1883761	4.07e-02	-4.33	0.4900	556	22	enet	0.042	0.0028	-1.09055	0.275	0.685	0.269	0.031	0.012	0.002	ENSG00000171729	0.659882	1	Brain_Cerebellum
GTExv8.EUR.Brain_Nucleus_accumbens_basal_ganglia	/stornext/Bioinf/data/lab_bahlo/users/gerring.z/twas/weights/GTExv8.EUR.Brain_Nucleus_accumbens_basal_ganglia/ENSG00000175463.11.wgt.RDat	ENSG00000175463.11	11	67403914	67403915	0.1716	rs11227623	-4.31	rs2298815	0.053082	-4.84	0.602	256	26	enet	0.061	0.00048	-1.09158	0.275	0.105	0.873	0.002	0.018	0.001	ENSG00000175463	0.659882	1	Brain_Nucleus_accumbens_basal_ganglia
GTExv8.EUR.Brain_Cerebellum	/stornext/Bioinf/data/lab_bahlo/users/gerring.z/twas/weights/GTExv8.EUR.Brain_Cerebellum/ENSG00000178752.15.wgt.RDat	ENSG00000178752.15	2	238159007	238159008	0.3236	rs10209564	3.94	rs2304677	0.070363	4.46	-0.59	490	16	lasso	0.15	1.9e-08	-1.09141	0.275	0.682	0.31	0.004	0.002	0.002	ENSG00000178752	0.659882	1	Brain_Cerebellum
GTExv8.EUR.Brain_Frontal_Cortex_BA9	/stornext/Bioinf/data/lab_bahlo/users/gerring.z/twas/weights/GTExv8.EUR.Brain_Frontal_Cortex_BA9/ENSG00000206014.6.wgt.RDat	ENSG00000206014.6	8	11929562	11929563	0.2738	rs9886596	2.46	rs7006538	0.143508	5.56	-0.245	378	20	enet	0.19	6.4e-09	-1.0922	0.275	0.016	0.983	0	0.001	0.001	ENSG00000206014	0.659882	1	Brain_Frontal_Cortex_BA9
GTExv8.EUR.Brain_Cerebellar_Hemisphere	/stornext/Bioinf/data/lab_bahlo/users/gerring.z/twas/weights/GTExv8.EUR.Brain_Cerebellar_Hemisphere/ENSG00000274973.1.wgt.RDat	ENSG00000274973.1	20	25845496	25845497	0.57	rs2424750	-2.38	rs4815493	0.311707	-7.49	1.432	176	12	lasso	0.36	4.1e-17	-1.0922	0.275	0	0.997	0	0	0.002	ENSG00000274973	0.659882	1	Brain_Cerebellar_Hemisphere
GTExv8.EUR.Brain_Caudate_basal_ganglia	/stornext/Bioinf/data/lab_bahlo/users/gerring.z/twas/weights/GTExv8.EUR.Brain_Caudate_basal_ganglia/ENSG00000283667.1.wgt.RDat	ENSG00000283667.1	18	63969923	63969924	0.225	rs2959478	2.63	rs9945924	0.151742	5.24	-1.091	525	1	top1	0.15	7.7e-08	-1.091	0.275	0.287	0.711	0	0.001	0.001	ENSG00000283667	0.659882	1	Brain_Caudate_basal_ganglia
GTExv8.EUR.Brain_Cortex	/stornext/Bioinf/data/lab_bahlo/users/gerring.z/twas/weights/GTExv8.EUR.Brain_Cortex/ENSG00000186047.9.wgt.RDat	ENSG00000186047.9	13	50843938	50843939	0.3417	rs8002769	-3.34	rs973837	-0.00426	-3.86	-0.988	540	31	enet	0.027	0.014	1.0907	0.275398	0.907	0.089	0.003	0	0	ENSG00000186047	0.66067	1	Brain_Cortex
GTExv8.EUR.Brain_Hypothalamus	/stornext/Bioinf/data/lab_bahlo/users/gerring.z/twas/weights/GTExv8.EUR.Brain_Hypothalamus/ENSG00000173193.13.wgt.RDat	ENSG00000173193.13	3	122680617	122680618	0.2322	rs9823535	-3.54	rs16833512	-0.0044	-3.54	-0.37	547	547	susie	0.0015	0.27	1.09068	0.275415	0.892	0.104	0.003	0	0	ENSG00000173193	0.660683	1	Brain_Hypothalamus
GTExv8.EUR.Brain_Caudate_basal_ganglia	/stornext/Bioinf/data/lab_bahlo/users/gerring.z/twas/weights/GTExv8.EUR.Brain_Caudate_basal_ganglia/ENSG00000247809.7.wgt.RDat	ENSG00000247809.7	15	96327360	96327361	0.3042	rs16975700	4.44	rs1437755	0.11204	4.59	-1.089	502	7	lasso	0.13	8.3e-07	-1.09063	0.27544	0.634	0.324	0.027	0.014	0.002	ENSG00000247809	0.660716	1	Brain_Caudate_basal_ganglia
GTExv8.EUR.Brain_Hypothalamus	/stornext/Bioinf/data/lab_bahlo/users/gerring.z/twas/weights/GTExv8.EUR.Brain_Hypothalamus/ENSG00000198625.12.wgt.RDat	ENSG00000198625.12	1	204516378	204516379	0.2342	rs6697344	-5.37	rs12025272	-4.28e-03	3.27	0.4100	618	618	susie	0.062	0.00097	1.09027	0.275593	0.221	0.027	0.643	0.077	0.031	ENSG00000198625	0.660726	1	Brain_Hypothalamus
GTExv8.EUR.Brain_Cerebellum	/stornext/Bioinf/data/lab_bahlo/users/gerring.z/twas/weights/GTExv8.EUR.Brain_Cerebellum/ENSG00000267317.2.wgt.RDat	ENSG00000267317.2	19	1458579	1458580	0.3577	rs4807121	-3.64	rs3894776	0.155297	-5.66	1.09	397	1	top1	0.16	1.3e-08	-1.09	0.27571	0.05	0.945	0	0.003	0.002	ENSG00000267317	0.660726	1	Brain_Cerebellum
GTExv8.EUR.Brain_Spinal_cord_cervical_c-1	/stornext/Bioinf/data/lab_bahlo/users/gerring.z/twas/weights/GTExv8.EUR.Brain_Spinal_cord_cervical_c-1/ENSG00000235903.7.wgt.RDat	ENSG00000235903.7	13	46052805	46052806	0.595	rs9534425	3.13	rs17600984	0.506618	7.63	1.081	513	2	lasso	0.52	8.7e-20	1.0897	0.27586	0	0.997	0	0.001	0.002	ENSG00000235903	0.660726	1	Brain_Spinal_cord_cervical_c-1
GTExv8.EUR.Brain_Frontal_Cortex_BA9	/stornext/Bioinf/data/lab_bahlo/users/gerring.z/twas/weights/GTExv8.EUR.Brain_Frontal_Cortex_BA9/ENSG00000237887.1.wgt.RDat	ENSG00000237887.1	2	54529342	54529343	0.263	rs10496028	-3.01	rs6545423	6.35e-02	-4.51	0.546	548	548	susie	0.064	0.0008	-1.08958	0.2759	0.604	0.394	0.001	0.001	0.001	ENSG00000237887	0.660726	1	Brain_Frontal_Cortex_BA9
GTExv8.EUR.Brain_Cerebellum	/stornext/Bioinf/data/lab_bahlo/users/gerring.z/twas/weights/GTExv8.EUR.Brain_Cerebellum/ENSG00000061492.11.wgt.RDat	ENSG00000061492.11	5	138083891	138083892	0.1096	rs7444370	-2.51	rs33967909	-4.78e-03	-3.61	-1.5910	312	312	susie	0.0097	0.094	1.08834	0.276	0.867	0.132	0.001	0	0	ENSG00000061492	0.660726	1	Brain_Cerebellum
GTExv8.EUR.Brain_Putamen_basal_ganglia	/stornext/Bioinf/data/lab_bahlo/users/gerring.z/twas/weights/GTExv8.EUR.Brain_Putamen_basal_ganglia/ENSG00000095464.9.wgt.RDat	ENSG00000095464.9	10	93612587	93612588	0.287	rs17415646	-3.54	rs10509657	0.001850	3.53	-1.090	545	1	top1	0.0019	0.26	-1.09	0.276	0.966	0.031	0.003	0	0	ENSG00000095464	0.660726	1	Brain_Putamen_basal_ganglia
GTExv8.EUR.Brain_Nucleus_accumbens_basal_ganglia	/stornext/Bioinf/data/lab_bahlo/users/gerring.z/twas/weights/GTExv8.EUR.Brain_Nucleus_accumbens_basal_ganglia/ENSG00000104892.16.wgt.RDat	ENSG00000104892.16	19	45333433	45333434	0.2432	rs34374273	2.61	rs12981382	0.157811	6.22	0.3870	367	4	lasso	0.2	2.6e-10	1.09009	0.276	0.003	0.995	0	0.001	0.001	ENSG00000104892	0.660726	1	Brain_Nucleus_accumbens_basal_ganglia
GTExv8.EUR.Brain_Cortex	/stornext/Bioinf/data/lab_bahlo/users/gerring.z/twas/weights/GTExv8.EUR.Brain_Cortex/ENSG00000134962.6.wgt.RDat	ENSG00000134962.6	4	39406852	39406853	0.6248	rs6820989	-3.03	rs17510142	0.426808	-8.85	0.527	408	408	susie	0.48	7e-28	-1.08882	0.276	0	0.998	0	0.001	0.001	ENSG00000134962	0.660726	1	Brain_Cortex
GTExv8.EUR.Brain_Substantia_nigra	/stornext/Bioinf/data/lab_bahlo/users/gerring.z/twas/weights/GTExv8.EUR.Brain_Substantia_nigra/ENSG00000188269.8.wgt.RDat	ENSG00000188269.8	19	14835375	14835376	0.481	rs35765800	-3.64	rs2215044	0.111430	4.65	0.760	453	30	enet	0.16	1.9e-05	1.0898	0.276	0.538	0.458	0.002	0.001	0.001	ENSG00000188269	0.660726	1	Brain_Substantia_nigra
GTExv8.EUR.Brain_Putamen_basal_ganglia	/stornext/Bioinf/data/lab_bahlo/users/gerring.z/twas/weights/GTExv8.EUR.Brain_Putamen_basal_ganglia/ENSG00000196378.11.wgt.RDat	ENSG00000196378.11	8	144787344	144787345	0.1656	rs3757973	3.44	rs1209881	0.118267	-4.81	1.089	211	1	top1	0.12	8e-06	-1.089	0.276	0.725	0.273	0.001	0	0.001	ENSG00000196378	0.660726	1	Brain_Putamen_basal_ganglia
GTExv8.EUR.Brain_Anterior_cingulate_cortex_BA24	/stornext/Bioinf/data/lab_bahlo/users/gerring.z/twas/weights/GTExv8.EUR.Brain_Anterior_cingulate_cortex_BA24/ENSG00000226752.9.wgt.RDat	ENSG00000226752.9	9	120824827	120824828	0.8407	rs4837764	2.775	rs1060817	0.647765	9.40	-1.059	341	341	susie	0.67	6.6e-34	-1.08973	0.276	0	0.997	0	0.001	0.002	ENSG00000226752	0.660726	1	Brain_Anterior_cingulate_cortex_BA24
GTExv8.EUR.Brain_Caudate_basal_ganglia	/stornext/Bioinf/data/lab_bahlo/users/gerring.z/twas/weights/GTExv8.EUR.Brain_Caudate_basal_ganglia/ENSG00000231563.1.wgt.RDat	ENSG00000231563.1	1	228407380	228407381	0.1009	rs4653943	-2.86	rs12564763	-0.001670	3.48	-1.9930	327	327	susie	0.034	0.0087	-1.0903	0.276	0.86	0.139	0.001	0	0	ENSG00000231563	0.660726	1	Brain_Caudate_basal_ganglia
GTExv8.EUR.Brain_Cerebellar_Hemisphere	/stornext/Bioinf/data/lab_bahlo/users/gerring.z/twas/weights/GTExv8.EUR.Brain_Cerebellar_Hemisphere/ENSG00000237750.2.wgt.RDat	ENSG00000237750.2	2	162768935	162768936	0.1794	rs17716942	-2.16	rs608665	0.006124	-4.14	1.1380	241	11	lasso	0.09	8.1e-05	-1.08997	0.276	0.752	0.247	0	0	0	ENSG00000237750	0.660726	1	Brain_Cerebellar_Hemisphere
GTExv8.EUR.Brain_Cortex	/stornext/Bioinf/data/lab_bahlo/users/gerring.z/twas/weights/GTExv8.EUR.Brain_Cortex/ENSG00000261604.1.wgt.RDat	ENSG00000261604.1	5	43287600	43287601	0.1501	rs922439	2.37	rs4443426	0.000500	3.50	-1.0010	316	316	susie	0.014	0.059	-1.0882	0.276	0.869	0.13	0.001	0	0	ENSG00000261604	0.660726	1	Brain_Cortex
GTExv8.EUR.Brain_Frontal_Cortex_BA9	/stornext/Bioinf/data/lab_bahlo/users/gerring.z/twas/weights/GTExv8.EUR.Brain_Frontal_Cortex_BA9/ENSG00000262006.1.wgt.RDat	ENSG00000262006.1	17	50910231	50910232	0.2783	rs2412333	-3.66	rs1005513	0.018972	-3.99	0.618	404	11	lasso	0.086	0.00012	-1.0904	0.276	0.653	0.343	0.002	0.001	0.001	ENSG00000262006	0.660726	1	Brain_Frontal_Cortex_BA9
GTExv8.EUR.Brain_Cerebellum	/stornext/Bioinf/data/lab_bahlo/users/gerring.z/twas/weights/GTExv8.EUR.Brain_Cerebellum/ENSG00000276916.1.wgt.RDat	ENSG00000276916.1	13	113511746	113511747	0.1673	rs12876365	-3.35	rs9577286	0.045624	-3.99	-0.258	379	31	enet	0.11	2.9e-06	-1.0887	0.276	0.783	0.215	0.001	0	0	ENSG00000276916	0.660726	1	Brain_Cerebellum
GTExv8.EUR.Brain_Amygdala	/stornext/Bioinf/data/lab_bahlo/users/gerring.z/twas/weights/GTExv8.EUR.Brain_Amygdala/ENSG00000177951.17.wgt.RDat	ENSG00000177951.17	11	207427	207428	0.198	rs10902179	3.01	rs7930823	-0.00280	3.69	-0.602	281	281	susie	0.032	0.028	-1.0888	0.276226	0.907	0.092	0.001	0	0	ENSG00000177951	0.661239	1	Brain_Amygdala
GTExv8.EUR.Brain_Substantia_nigra	/stornext/Bioinf/data/lab_bahlo/users/gerring.z/twas/weights/GTExv8.EUR.Brain_Substantia_nigra/ENSG00000077942.18.wgt.RDat	ENSG00000077942.18	22	45502237	45502238	0.483	rs6007455	3.72	rs132047	-0.009399	-3.7	-0.802	540	22	enet	0.047	0.017	1.0888	0.276262	0.917	0.08	0.002	0	0	ENSG00000077942	0.66127	1	Brain_Substantia_nigra
GTExv8.EUR.Brain_Cerebellum	/stornext/Bioinf/data/lab_bahlo/users/gerring.z/twas/weights/GTExv8.EUR.Brain_Cerebellum/ENSG00000130023.15.wgt.RDat	ENSG00000130023.15	6	169751621	169751622	0.1551	rs9478086	3	rs6933520	0.040803	4.51	1	426	426	susie	0.062	0.00033	1.08729	0.276911	0.319	0.679	0	0.001	0.001	ENSG00000130023	0.661372	1	Brain_Cerebellum
GTExv8.EUR.Brain_Cerebellar_Hemisphere	/stornext/Bioinf/data/lab_bahlo/users/gerring.z/twas/weights/GTExv8.EUR.Brain_Cerebellar_Hemisphere/ENSG00000277152.1.wgt.RDat	ENSG00000277152.1	15	66860302	66860303	0.5312	rs8032868	-3.29	rs4776846	0.174949	5.32	-0.5840	552	72	enet	0.2	2.3e-09	-1.08719	0.276951	0.224	0.771	0.001	0.003	0.001	ENSG00000277152	0.661372	1	Brain_Cerebellar_Hemisphere
GTExv8.EUR.Brain_Nucleus_accumbens_basal_ganglia	/stornext/Bioinf/data/lab_bahlo/users/gerring.z/twas/weights/GTExv8.EUR.Brain_Nucleus_accumbens_basal_ganglia/ENSG00000064201.15.wgt.RDat	ENSG00000064201.15	11	2302060	2302061	0.2302	rs1548428	-3.26	rs10831706	-0.005586	-3.37	1.662	426	426	susie	0.022	0.025	1.08754	0.277	0.935	0.064	0.001	0	0	ENSG00000064201	0.661372	1	Brain_Nucleus_accumbens_basal_ganglia
GTExv8.EUR.Brain_Cerebellum	/stornext/Bioinf/data/lab_bahlo/users/gerring.z/twas/weights/GTExv8.EUR.Brain_Cerebellum/ENSG00000110665.11.wgt.RDat	ENSG00000110665.11	11	2303048	2303049	0.2116	rs1548428	-3.26	rs1079714	0.010038	-3.45	-1.411	424	4	lasso	0.036	0.0054	1.0878	0.277	0.941	0.058	0.001	0	0	ENSG00000110665	0.661372	1	Brain_Cerebellum
GTExv8.EUR.Brain_Putamen_basal_ganglia	/stornext/Bioinf/data/lab_bahlo/users/gerring.z/twas/weights/GTExv8.EUR.Brain_Putamen_basal_ganglia/ENSG00000128815.19.wgt.RDat	ENSG00000128815.19	10	48684875	48684876	0.422	rs12257645	-2.89	rs9971048	-0.005395	-3.44	1.057	626	52	enet	0.05	0.003	1.0868	0.277	0.911	0.087	0.001	0	0	ENSG00000128815	0.661372	1	Brain_Putamen_basal_ganglia
GTExv8.EUR.Brain_Cerebellum	/stornext/Bioinf/data/lab_bahlo/users/gerring.z/twas/weights/GTExv8.EUR.Brain_Cerebellum/ENSG00000143384.12.wgt.RDat	ENSG00000143384.12	1	150579737	150579738	0.0783	rs11205354	3.92	rs7532008	8.75e-02	4.20	1.0870	292	1	top1	0.088	2.2e-05	1.087	0.277	0.928	0.062	0.009	0.001	0	ENSG00000143384	0.661372	1	Brain_Cerebellum
GTExv8.EUR.Brain_Cerebellar_Hemisphere	/stornext/Bioinf/data/lab_bahlo/users/gerring.z/twas/weights/GTExv8.EUR.Brain_Cerebellar_Hemisphere/ENSG00000144857.14.wgt.RDat	ENSG00000144857.14	3	113211002	113211003	0.6141	rs11925140	-2.67	rs2700204	0.0734	5.18	0.21	462	43	enet	0.23	9.3e-11	1.08646	0.277	0.162	0.835	0	0.001	0.002	ENSG00000144857	0.661372	1	Brain_Cerebellar_Hemisphere
GTExv8.EUR.Brain_Cerebellar_Hemisphere	/stornext/Bioinf/data/lab_bahlo/users/gerring.z/twas/weights/GTExv8.EUR.Brain_Cerebellar_Hemisphere/ENSG00000183230.16.wgt.RDat	ENSG00000183230.16	10	67696168	67696169	0.2805	rs10997570	-3.46	rs7081671	-0.004591	-3.03	-0.042	327	327	susie	0.037	0.0093	-1.08698	0.277	0.934	0.063	0.002	0	0	ENSG00000183230	0.661372	1	Brain_Cerebellar_Hemisphere
GTExv8.EUR.Brain_Anterior_cingulate_cortex_BA24	/stornext/Bioinf/data/lab_bahlo/users/gerring.z/twas/weights/GTExv8.EUR.Brain_Anterior_cingulate_cortex_BA24/ENSG00000185340.15.wgt.RDat	ENSG00000185340.15	22	29306581	29306582	0.143	rs5762870	3.62	rs3788410	0.105312	-4.4	-1.088	412	1	top1	0.11	7.3e-05	1.088	0.277	0.909	0.085	0.006	0.001	0	ENSG00000185340	0.661372	1	Brain_Anterior_cingulate_cortex_BA24
GTExv8.EUR.Brain_Cerebellar_Hemisphere	/stornext/Bioinf/data/lab_bahlo/users/gerring.z/twas/weights/GTExv8.EUR.Brain_Cerebellar_Hemisphere/ENSG00000221886.3.wgt.RDat	ENSG00000221886.3	5	160400096	160400097	0.3744	rs10042120	-2.78	rs2961949	0.16524	-5.96	-0.5880	463	31	enet	0.28	6.9e-13	1.0871	0.277	0.014	0.984	0	0.001	0.001	ENSG00000221886	0.661372	1	Brain_Cerebellar_Hemisphere
GTExv8.EUR.Brain_Nucleus_accumbens_basal_ganglia	/stornext/Bioinf/data/lab_bahlo/users/gerring.z/twas/weights/GTExv8.EUR.Brain_Nucleus_accumbens_basal_ganglia/ENSG00000230185.4.wgt.RDat	ENSG00000230185.4	9	112487203	112487204	0.2238	rs700110	2.95	rs12376779	1.72e-03	3.74	-2.443	491	27	enet	0.041	0.0036	-1.08733	0.277	0.918	0.08	0.001	0	0	ENSG00000230185	0.661372	1	Brain_Nucleus_accumbens_basal_ganglia
GTExv8.EUR.Brain_Amygdala	/stornext/Bioinf/data/lab_bahlo/users/gerring.z/twas/weights/GTExv8.EUR.Brain_Amygdala/ENSG00000236790.5.wgt.RDat	ENSG00000236790.5	2	8383620	8383621	0.4447	rs3856447	3.14	rs4669275	0.094385	4.7	-0.917	480	30	enet	0.18	1.3e-06	-1.0879	0.277	0.681	0.317	0.001	0	0.001	ENSG00000236790	0.661372	1	Brain_Amygdala
GTExv8.EUR.Brain_Spinal_cord_cervical_c-1	/stornext/Bioinf/data/lab_bahlo/users/gerring.z/twas/weights/GTExv8.EUR.Brain_Spinal_cord_cervical_c-1/ENSG00000250387.2.wgt.RDat	ENSG00000250387.2	5	71446058	71446059	0.331	rs17359958	3.31	rs1692420	-0.004629	-2.92	0.628	247	247	susie	0.044	0.014	1.0861	0.277	0.951	0.047	0.001	0	0	ENSG00000250387	0.661372	1	Brain_Spinal_cord_cervical_c-1
GTExv8.EUR.Brain_Cerebellar_Hemisphere	/stornext/Bioinf/data/lab_bahlo/users/gerring.z/twas/weights/GTExv8.EUR.Brain_Cerebellar_Hemisphere/ENSG00000263916.1.wgt.RDat	ENSG00000263916.1	18	49486148	49486149	0.2292	rs7230908	2.85	rs357854	0.06563	-4.33	1.418	524	524	susie	0.081	0.00018	-1.0869	0.277	0.512	0.486	0.001	0.001	0.001	ENSG00000263916	0.661372	1	Brain_Cerebellar_Hemisphere
GTExv8.EUR.Brain_Hypothalamus	/stornext/Bioinf/data/lab_bahlo/users/gerring.z/twas/weights/GTExv8.EUR.Brain_Hypothalamus/ENSG00000269656.1.wgt.RDat	ENSG00000269656.1	19	47768839	47768840	0.2621	rs4802366	-3.19	rs7248320	0.0264	3.63	-0.44	496	15	lasso	0.036	0.01	-1.0866	0.277	0.906	0.092	0.001	0	0	ENSG00000269656	0.661372	1	Brain_Hypothalamus
GTExv8.EUR.Brain_Caudate_basal_ganglia	/stornext/Bioinf/data/lab_bahlo/users/gerring.z/twas/weights/GTExv8.EUR.Brain_Caudate_basal_ganglia/ENSG00000277734.7.wgt.RDat	ENSG00000277734.7	14	22547505	22547506	0.3098	rs15795	2.72	rs227011	0.02303	3.84	1.956	672	58	enet	0.036	0.0069	1.0871	0.277	0.887	0.111	0.001	0	0	ENSG00000277734	0.661372	1	Brain_Caudate_basal_ganglia
GTExv8.EUR.Brain_Nucleus_accumbens_basal_ganglia	/stornext/Bioinf/data/lab_bahlo/users/gerring.z/twas/weights/GTExv8.EUR.Brain_Nucleus_accumbens_basal_ganglia/ENSG00000270343.1.wgt.RDat	ENSG00000270343.1	14	81260238	81260239	0.2473	rs17094181	3.71	rs12372876	-0.00442	-3.04	1.265	415	415	susie	0.016	0.049	-1.0864	0.277301	0.936	0.062	0.002	0	0	ENSG00000270343	0.661952	1	Brain_Nucleus_accumbens_basal_ganglia
GTExv8.EUR.Brain_Amygdala	/stornext/Bioinf/data/lab_bahlo/users/gerring.z/twas/weights/GTExv8.EUR.Brain_Amygdala/ENSG00000221955.10.wgt.RDat	ENSG00000221955.10	3	125212863	125212864	0.3636	rs9832863	3.4	rs2948805	0.092739	-4.05	0.565	493	8	lasso	0.1	0.0002	-1.0861	0.277423	0.875	0.123	0.002	0	0	ENSG00000221955	0.662216	1	Brain_Amygdala
GTExv8.EUR.Brain_Amygdala	/stornext/Bioinf/data/lab_bahlo/users/gerring.z/twas/weights/GTExv8.EUR.Brain_Amygdala/ENSG00000101104.12.wgt.RDat	ENSG00000101104.12	20	44910061	44910062	0.469	rs2180291	3.92	rs6031849	0.25735	-5.74	0.231	405	405	susie	0.33	5.1e-12	-1.0855	0.2777	0.015	0.979	0	0.005	0.001	ENSG00000101104	0.662623	1	Brain_Amygdala
GTExv8.EUR.Brain_Frontal_Cortex_BA9	/stornext/Bioinf/data/lab_bahlo/users/gerring.z/twas/weights/GTExv8.EUR.Brain_Frontal_Cortex_BA9/ENSG00000117174.10.wgt.RDat	ENSG00000117174.10	1	85708432	85708433	0.2479	rs12080986	-3.75	rs11578464	0.119859	-4.72	-0.4300	533	33	enet	0.14	1e-06	-1.08529	0.277794	0.254	0.74	0.001	0.004	0.001	ENSG00000117174	0.662623	1	Brain_Frontal_Cortex_BA9
GTExv8.EUR.Brain_Cortex	/stornext/Bioinf/data/lab_bahlo/users/gerring.z/twas/weights/GTExv8.EUR.Brain_Cortex/ENSG00000268460.1.wgt.RDat	ENSG00000268460.1	19	46203425	46203426	0.134	rs453394	-2.77	rs2017924	0.025588	4.06	1.009	413	5	lasso	0.034	0.0075	1.08512	0.277867	0.777	0.221	0.001	0	0	ENSG00000268460	0.662623	1	Brain_Cortex
GTExv8.EUR.Brain_Spinal_cord_cervical_c-1	/stornext/Bioinf/data/lab_bahlo/users/gerring.z/twas/weights/GTExv8.EUR.Brain_Spinal_cord_cervical_c-1/ENSG00000064393.15.wgt.RDat	ENSG00000064393.15	7	139777777	139777778	0.425	rs4726457	-2.73	rs12539357	-0.00883	-3.41	-1.1670	422	20	enet	0.066	0.0032	1.0852	0.278	0.924	0.074	0.001	0	0	ENSG00000064393	0.662623	1	Brain_Spinal_cord_cervical_c-1
GTExv8.EUR.Brain_Cerebellar_Hemisphere	/stornext/Bioinf/data/lab_bahlo/users/gerring.z/twas/weights/GTExv8.EUR.Brain_Cerebellar_Hemisphere/ENSG00000139160.13.wgt.RDat	ENSG00000139160.13	12	31647159	31647160	0.1696	rs10506076	-4.47	rs1259703	0.023575	-3.74	0.691	470	470	susie	0.065	0.00075	1.08413	0.278	0.812	0.116	0.055	0.008	0.008	ENSG00000139160	0.662623	1	Brain_Cerebellar_Hemisphere
GTExv8.EUR.Brain_Cerebellum	/stornext/Bioinf/data/lab_bahlo/users/gerring.z/twas/weights/GTExv8.EUR.Brain_Cerebellum/ENSG00000156030.13.wgt.RDat	ENSG00000156030.13	14	73790284	73790285	0.6362	rs10137031	-4.37	rs17129430	0.202	-6.89	-0.585	385	6	lasso	0.3	4.3e-16	1.0855	0.278	0	0.98	0	0.019	0.001	ENSG00000156030	0.662623	1	Brain_Cerebellum
GTExv8.EUR.Brain_Spinal_cord_cervical_c-1	/stornext/Bioinf/data/lab_bahlo/users/gerring.z/twas/weights/GTExv8.EUR.Brain_Spinal_cord_cervical_c-1/ENSG00000156049.6.wgt.RDat	ENSG00000156049.6	9	77648306	77648307	0.537	rs2184481	3.75	rs11145462	0.317321	6.21	-1.0840	382	1	top1	0.32	3.4e-11	-1.084	0.278	0.017	0.979	0	0.002	0.002	ENSG00000156049	0.662623	1	Brain_Spinal_cord_cervical_c-1
GTExv8.EUR.Brain_Anterior_cingulate_cortex_BA24	/stornext/Bioinf/data/lab_bahlo/users/gerring.z/twas/weights/GTExv8.EUR.Brain_Anterior_cingulate_cortex_BA24/ENSG00000160339.15.wgt.RDat	ENSG00000160339.15	9	134880811	134880812	0.3304	rs4841944	-3.197	rs12235148	0.065382	-4.03	1.085	663	1	top1	0.065	0.0016	-1.085	0.278	0.945	0.053	0.002	0	0	ENSG00000160339	0.662623	1	Brain_Anterior_cingulate_cortex_BA24
GTExv8.EUR.Brain_Nucleus_accumbens_basal_ganglia	/stornext/Bioinf/data/lab_bahlo/users/gerring.z/twas/weights/GTExv8.EUR.Brain_Nucleus_accumbens_basal_ganglia/ENSG00000170248.13.wgt.RDat	ENSG00000170248.13	3	33798351	33798352	0.255	rs9847845	3.58	rs1920052	0.101579	5.19	0.789	355	15	lasso	0.12	1.4e-06	1.08422	0.278	0.023	0.969	0	0.007	0.001	ENSG00000170248	0.662623	1	Brain_Nucleus_accumbens_basal_ganglia
GTExv8.EUR.Brain_Cerebellar_Hemisphere	/stornext/Bioinf/data/lab_bahlo/users/gerring.z/twas/weights/GTExv8.EUR.Brain_Cerebellar_Hemisphere/ENSG00000240184.6.wgt.RDat	ENSG00000240184.6	5	141475946	141475947	0.2443	rs396682	3.63	rs17524736	0.00793	3.59	0.0277	501	25	enet	0.023	0.034	-1.085	0.278	0.883	0.111	0.005	0.001	0.001	ENSG00000240184	0.662623	1	Brain_Cerebellar_Hemisphere
GTExv8.EUR.Brain_Cortex	/stornext/Bioinf/data/lab_bahlo/users/gerring.z/twas/weights/GTExv8.EUR.Brain_Cortex/ENSG00000243710.7.wgt.RDat	ENSG00000243710.7	1	43172863	43172864	0.2691	rs841860	-3.35	rs1494904	1.63e-01	-5.74	-1.0490	464	464	susie	0.16	7.8e-09	1.08455	0.278	0.004	0.992	0	0.002	0.002	ENSG00000243710	0.662623	1	Brain_Cortex
GTExv8.EUR.Brain_Cortex	/stornext/Bioinf/data/lab_bahlo/users/gerring.z/twas/weights/GTExv8.EUR.Brain_Cortex/ENSG00000275228.1.wgt.RDat	ENSG00000275228.1	12	48328471	48328472	0.1571	rs10783282	3.09	rs10783243	0.074752	-4.32	-1.084	485	1	top1	0.075	0.00011	1.084	0.278	0.907	0.092	0.001	0	0	ENSG00000275228	0.662623	1	Brain_Cortex
GTExv8.EUR.Brain_Cortex	/stornext/Bioinf/data/lab_bahlo/users/gerring.z/twas/weights/GTExv8.EUR.Brain_Cortex/ENSG00000183578.6.wgt.RDat	ENSG00000183578.6	15	51105275	51105276	0.2452	rs11070835	-4.57	rs3825798	0.071207	-4.87	0.6920	430	430	susie	0.095	1.2e-05	-1.0846	0.278101	0.08	0.64	0.015	0.122	0.143	ENSG00000183578	0.662743	1	Brain_Cortex
GTExv8.EUR.Brain_Caudate_basal_ganglia	/stornext/Bioinf/data/lab_bahlo/users/gerring.z/twas/weights/GTExv8.EUR.Brain_Caudate_basal_ganglia/ENSG00000128463.12.wgt.RDat	ENSG00000128463.12	15	34224998	34224999	0.2328	rs2077422	-3.00	rs1133154	0.02561	-4.41	-0.682	447	6	lasso	0.066	0.00041	1.08456	0.27812	0.598	0.4	0.001	0	0.001	ENSG00000128463	0.662743	1	Brain_Caudate_basal_ganglia
GTExv8.EUR.Brain_Cerebellar_Hemisphere	/stornext/Bioinf/data/lab_bahlo/users/gerring.z/twas/weights/GTExv8.EUR.Brain_Cerebellar_Hemisphere/ENSG00000153046.17.wgt.RDat	ENSG00000153046.17	6	4706158	4706159	0.234	rs9405254	-3.6	rs7773169	0.021355	-4.04	1.084	657	1	top1	0.021	0.037	-1.084	0.278365	0.939	0.055	0.005	0	0	ENSG00000153046	0.663161	1	Brain_Cerebellar_Hemisphere
GTExv8.EUR.Brain_Amygdala	/stornext/Bioinf/data/lab_bahlo/users/gerring.z/twas/weights/GTExv8.EUR.Brain_Amygdala/ENSG00000270964.1.wgt.RDat	ENSG00000270964.1	15	67542603	67542604	0.3772	rs8032868	-3.29	rs2899724	0.12736	-4.8	2.482	408	44	enet	0.18	6.7e-07	-1.0829	0.27887	0.315	0.667	0.002	0.004	0.012	ENSG00000270964	0.663648	1	Brain_Amygdala
GTExv8.EUR.Brain_Hippocampus	/stornext/Bioinf/data/lab_bahlo/users/gerring.z/twas/weights/GTExv8.EUR.Brain_Hippocampus/ENSG00000064102.14.wgt.RDat	ENSG00000064102.14	12	26938325	26938326	0.4202	rs12366669	-3.34	rs1488050	0.102	5.06	-1.215	516	516	susie	0.12	1.2e-05	-1.08324	0.279	0.153	0.843	0	0.002	0.001	ENSG00000064102	0.663648	1	Brain_Hippocampus
GTExv8.EUR.Brain_Spinal_cord_cervical_c-1	/stornext/Bioinf/data/lab_bahlo/users/gerring.z/twas/weights/GTExv8.EUR.Brain_Spinal_cord_cervical_c-1/ENSG00000132436.11.wgt.RDat	ENSG00000132436.11	7	50450389	50450390	0.162	rs7781977	2.63	rs4947709	0.00893	-3.94	-0.5010	505	505	susie	0.019	0.076	1.0834	0.279	0.807	0.191	0.001	0	0	ENSG00000132436	0.663648	1	Brain_Spinal_cord_cervical_c-1
GTExv8.EUR.Brain_Spinal_cord_cervical_c-1	/stornext/Bioinf/data/lab_bahlo/users/gerring.z/twas/weights/GTExv8.EUR.Brain_Spinal_cord_cervical_c-1/ENSG00000136270.13.wgt.RDat	ENSG00000136270.13	7	45112046	45112047	0.412	rs7799345	3.23	rs6967748	0.01925	4.40	-0.2920	436	34	enet	0.22	7.8e-08	-1.0822	0.279	0.557	0.439	0.002	0.001	0.001	ENSG00000136270	0.663648	1	Brain_Spinal_cord_cervical_c-1
GTExv8.EUR.Brain_Cerebellum	/stornext/Bioinf/data/lab_bahlo/users/gerring.z/twas/weights/GTExv8.EUR.Brain_Cerebellum/ENSG00000184564.8.wgt.RDat	ENSG00000184564.8	13	85799487	85799488	0.7366	rs9547283	-4.52	rs1331559	0.46264	9.39	1.08	388	388	susie	0.46	4.2e-27	1.0815	0.279	0	0.97	0	0.029	0.002	ENSG00000184564	0.663648	1	Brain_Cerebellum
GTExv8.EUR.Brain_Nucleus_accumbens_basal_ganglia	/stornext/Bioinf/data/lab_bahlo/users/gerring.z/twas/weights/GTExv8.EUR.Brain_Nucleus_accumbens_basal_ganglia/ENSG00000222011.8.wgt.RDat	ENSG00000222011.8	7	102748970	102748971	0.1991	rs4729790	3.19	rs803105	-0.005392	3.08	2.465	190	190	susie	0.017	0.045	1.0823	0.279	0.957	0.041	0.001	0	0	ENSG00000222011	0.663648	1	Brain_Nucleus_accumbens_basal_ganglia
GTExv8.EUR.Brain_Cortex	/stornext/Bioinf/data/lab_bahlo/users/gerring.z/twas/weights/GTExv8.EUR.Brain_Cortex/ENSG00000235423.8.wgt.RDat	ENSG00000235423.8	12	123260969	123260970	0.1207	rs11572951	-3.23	rs7132277	0.033838	-3.75	1.083	338	1	top1	0.034	0.0073	-1.083	0.279	0.971	0.027	0.002	0	0	ENSG00000235423	0.663648	1	Brain_Cortex
GTExv8.EUR.Brain_Cerebellum	/stornext/Bioinf/data/lab_bahlo/users/gerring.z/twas/weights/GTExv8.EUR.Brain_Cerebellum/ENSG00000254340.1.wgt.RDat	ENSG00000254340.1	8	9141668	9141669	0.2315	rs332017	-2.66	rs13271797	0.0586	-4.42	-1.069	671	671	susie	0.069	0.00016	1.08174	0.279	0.587	0.41	0.001	0.001	0.001	ENSG00000254340	0.663648	1	Brain_Cerebellum
GTExv8.EUR.Brain_Cortex	/stornext/Bioinf/data/lab_bahlo/users/gerring.z/twas/weights/GTExv8.EUR.Brain_Cortex/ENSG00000267496.4.wgt.RDat	ENSG00000267496.4	17	43917193	43917194	0.2659	rs25646	2.83	rs231487	0.155724	-6.2	-1.098	366	366	susie	0.17	2.9e-09	1.0831	0.279	0.001	0.996	0	0.001	0.002	ENSG00000267496	0.663648	1	Brain_Cortex
GTExv8.EUR.Brain_Frontal_Cortex_BA9	/stornext/Bioinf/data/lab_bahlo/users/gerring.z/twas/weights/GTExv8.EUR.Brain_Frontal_Cortex_BA9/ENSG00000278619.4.wgt.RDat	ENSG00000278619.4	17	36601571	36601572	0.3082	rs3815053	3.10	rs2028068	0.030686	4.13	-0.660	319	40	enet	0.087	0.00011	1.082	0.279	0.882	0.116	0.001	0	0.001	ENSG00000278619	0.663648	1	Brain_Frontal_Cortex_BA9
GTExv8.EUR.Brain_Hippocampus	/stornext/Bioinf/data/lab_bahlo/users/gerring.z/twas/weights/GTExv8.EUR.Brain_Hippocampus/ENSG00000074410.13.wgt.RDat	ENSG00000074410.13	15	63382160	63382161	0.3781	rs978363	2.99	rs4984268	0.114749	-5.05	0.030	438	4	lasso	0.17	6e-08	-1.08238	0.279085	0.281	0.715	0.001	0.002	0.001	ENSG00000074410	0.663823	1	Brain_Hippocampus
GTExv8.EUR.Brain_Cerebellum	/stornext/Bioinf/data/lab_bahlo/users/gerring.z/twas/weights/GTExv8.EUR.Brain_Cerebellum/ENSG00000089006.16.wgt.RDat	ENSG00000089006.16	20	17968911	17968912	0.3472	rs6111696	-3.18	rs11087239	0.142	5.71	-1.211	568	568	susie	0.15	1.7e-08	-1.08183	0.279329	0.033	0.963	0	0.002	0.002	ENSG00000089006	0.663841	1	Brain_Cerebellum
GTExv8.EUR.Brain_Putamen_basal_ganglia	/stornext/Bioinf/data/lab_bahlo/users/gerring.z/twas/weights/GTExv8.EUR.Brain_Putamen_basal_ganglia/ENSG00000188707.5.wgt.RDat	ENSG00000188707.5	7	150329788	150329789	0.4468	rs11772925	-2.48	rs3735172	0.26629	-6.54	-0.813	350	5	lasso	0.28	2e-12	1.0815	0.279489	0	0.998	0	0.001	0.001	ENSG00000188707	0.663841	1	Brain_Putamen_basal_ganglia
GTExv8.EUR.Brain_Amygdala	/stornext/Bioinf/data/lab_bahlo/users/gerring.z/twas/weights/GTExv8.EUR.Brain_Amygdala/ENSG00000122507.20.wgt.RDat	ENSG00000122507.20	7	33129243	33129244	0.253	rs7801939	3.75	rs6960483	0.088565	-4.79	-0.807	343	343	susie	0.12	6.2e-05	1.08118	0.27962	0.206	0.789	0.001	0.002	0.002	ENSG00000122507	0.663841	1	Brain_Amygdala
GTExv8.EUR.Brain_Putamen_basal_ganglia	/stornext/Bioinf/data/lab_bahlo/users/gerring.z/twas/weights/GTExv8.EUR.Brain_Putamen_basal_ganglia/ENSG00000091436.16.wgt.RDat	ENSG00000091436.16	2	173075434	173075435	0.1791	rs10754981	3.15	rs10190099	0.012545	-3.7	-1.187	462	19	enet	0.044	0.0053	1.0801	0.28	0.881	0.116	0.002	0	0	ENSG00000091436	0.663841	1	Brain_Putamen_basal_ganglia
GTExv8.EUR.Brain_Caudate_basal_ganglia	/stornext/Bioinf/data/lab_bahlo/users/gerring.z/twas/weights/GTExv8.EUR.Brain_Caudate_basal_ganglia/ENSG00000096433.10.wgt.RDat	ENSG00000096433.10	6	33620364	33620365	0.161	rs7752202	4.06	rs7769838	0.03619	4.28	0.227	516	16	enet	0.04	0.0049	-1.0801	0.28	0.775	0.214	0.008	0.002	0.001	ENSG00000096433	0.663841	1	Brain_Caudate_basal_ganglia
GTExv8.EUR.Brain_Cerebellum	/stornext/Bioinf/data/lab_bahlo/users/gerring.z/twas/weights/GTExv8.EUR.Brain_Cerebellum/ENSG00000110063.8.wgt.RDat	ENSG00000110063.8	11	126303751	126303752	0.2161	rs10736553	3.69	rs7933887	0.032718	4.7	1.909	663	4	lasso	0.078	5.9e-05	1.0798	0.28	0.538	0.453	0.004	0.003	0.002	ENSG00000110063	0.663841	1	Brain_Cerebellum
GTExv8.EUR.Brain_Spinal_cord_cervical_c-1	/stornext/Bioinf/data/lab_bahlo/users/gerring.z/twas/weights/GTExv8.EUR.Brain_Spinal_cord_cervical_c-1/ENSG00000114767.6.wgt.RDat	ENSG00000114767.6	3	51941940	51941941	0.2674	rs4687813	-2.82	rs323893	0.000169	3.08	1.036	228	228	susie	0.03	0.036	1.0811	0.28	0.951	0.048	0.001	0	0	ENSG00000114767	0.663841	1	Brain_Spinal_cord_cervical_c-1
GTExv8.EUR.Brain_Putamen_basal_ganglia	/stornext/Bioinf/data/lab_bahlo/users/gerring.z/twas/weights/GTExv8.EUR.Brain_Putamen_basal_ganglia/ENSG00000119913.4.wgt.RDat	ENSG00000119913.4	10	112283734	112283735	0.408	rs34525937	-3.98	rs11195846	0.291465	6.70	0.865	453	10	lasso	0.29	2.5e-13	1.0809	0.28	0	0.99	0	0.008	0.001	ENSG00000119913	0.663841	1	Brain_Putamen_basal_ganglia
GTExv8.EUR.Brain_Caudate_basal_ganglia	/stornext/Bioinf/data/lab_bahlo/users/gerring.z/twas/weights/GTExv8.EUR.Brain_Caudate_basal_ganglia/ENSG00000122863.5.wgt.RDat	ENSG00000122863.5	10	71964364	71964365	0.1874	rs10823878	-3.36	rs7085958	0.131650	4.84	1.080	552	1	top1	0.13	6e-07	1.08	0.28	0.656	0.342	0.001	0.001	0.001	ENSG00000122863	0.663841	1	Brain_Caudate_basal_ganglia
GTExv8.EUR.Brain_Spinal_cord_cervical_c-1	/stornext/Bioinf/data/lab_bahlo/users/gerring.z/twas/weights/GTExv8.EUR.Brain_Spinal_cord_cervical_c-1/ENSG00000214293.8.wgt.RDat	ENSG00000214293.8	7	77696264	77696265	0.544	rs3823787	-4.12	rs10499835	0.36185	-6.77	0.2780	511	12	enet	0.44	2.5e-16	-1.0804	0.28	0.001	0.98	0	0.019	0.001	ENSG00000214293	0.663841	1	Brain_Spinal_cord_cervical_c-1
GTExv8.EUR.Brain_Nucleus_accumbens_basal_ganglia	/stornext/Bioinf/data/lab_bahlo/users/gerring.z/twas/weights/GTExv8.EUR.Brain_Nucleus_accumbens_basal_ganglia/ENSG00000226564.1.wgt.RDat	ENSG00000226564.1	2	180873413	180873414	0.167	rs6734603	-6.34	rs11686097	0.0164	-3.74	0.133	376	41	enet	0.079	7.4e-05	-1.08117	0.28	0	0	0.838	0.118	0.044	ENSG00000226564	0.663841	1	Brain_Nucleus_accumbens_basal_ganglia
GTExv8.EUR.Brain_Cortex	/stornext/Bioinf/data/lab_bahlo/users/gerring.z/twas/weights/GTExv8.EUR.Brain_Cortex/ENSG00000235213.1.wgt.RDat	ENSG00000235213.1	14	22702142	22702143	0.3791	rs15795	2.72	rs2284992	0.049303	4.72	1.393	628	628	susie	0.077	8.7e-05	1.0794	0.28	0.383	0.615	0	0.001	0.002	ENSG00000235213	0.663841	1	Brain_Cortex
GTExv8.EUR.Brain_Caudate_basal_ganglia	/stornext/Bioinf/data/lab_bahlo/users/gerring.z/twas/weights/GTExv8.EUR.Brain_Caudate_basal_ganglia/ENSG00000242110.7.wgt.RDat	ENSG00000242110.7	5	34008107	34008108	0.7578	rs4538612	-2.75	rs10941112	0.54723	-9.92	-0.885	417	10	lasso	0.58	3.1e-34	1.07965	0.28	0	0.998	0	0.001	0.001	ENSG00000242110	0.663841	1	Brain_Caudate_basal_ganglia
GTExv8.EUR.Brain_Spinal_cord_cervical_c-1	/stornext/Bioinf/data/lab_bahlo/users/gerring.z/twas/weights/GTExv8.EUR.Brain_Spinal_cord_cervical_c-1/ENSG00000245958.6.wgt.RDat	ENSG00000245958.6	4	119454790	119454791	0.475	rs7694773	-2.65	rs10518329	0.53	-7.86	-0.752	415	6	lasso	0.53	1.1e-20	1.07996	0.28	0	0.998	0	0.001	0.001	ENSG00000245958	0.663841	1	Brain_Spinal_cord_cervical_c-1
GTExv8.EUR.Brain_Cerebellar_Hemisphere	/stornext/Bioinf/data/lab_bahlo/users/gerring.z/twas/weights/GTExv8.EUR.Brain_Cerebellar_Hemisphere/ENSG00000278937.1.wgt.RDat	ENSG00000278937.1	13	46117863	46117864	0.307	rs6561321	4.16	rs17600984	0.252997	-6.42	1.081	499	1	top1	0.25	1.1e-11	-1.081	0.28	0.002	0.979	0	0.017	0.002	ENSG00000278937	0.663841	1	Brain_Cerebellar_Hemisphere
GTExv8.EUR.Brain_Cerebellum	/stornext/Bioinf/data/lab_bahlo/users/gerring.z/twas/weights/GTExv8.EUR.Brain_Cerebellum/ENSG00000279605.1.wgt.RDat	ENSG00000279605.1	8	143578613	143578614	0.1393	rs7820149	3.37	rs11136303	0.0949	-5.09	-0.755	342	342	susie	0.13	3.1e-07	1.08074	0.28	0.113	0.884	0	0.002	0.002	ENSG00000279605	0.663841	1	Brain_Cerebellum
GTExv8.EUR.Brain_Amygdala	/stornext/Bioinf/data/lab_bahlo/users/gerring.z/twas/weights/GTExv8.EUR.Brain_Amygdala/ENSG00000279875.1.wgt.RDat	ENSG00000279875.1	12	48189348	48189349	0.258	rs875023	2.99	rs7962390	0.075994	4.3	-1.02	517	517	susie	0.12	6.5e-05	-1.0796	0.28	0.549	0.45	0.001	0	0.001	ENSG00000279875	0.663841	1	Brain_Amygdala
GTExv8.EUR.Brain_Spinal_cord_cervical_c-1	/stornext/Bioinf/data/lab_bahlo/users/gerring.z/twas/weights/GTExv8.EUR.Brain_Spinal_cord_cervical_c-1/ENSG00000283267.1.wgt.RDat	ENSG00000283267.1	7	90321307	90321308	0.155	rs7782861	2.94	rs17772667	0.00920	-3.89	1.0810	458	1	top1	0.0092	0.15	-1.081	0.28	0.964	0.035	0.001	0	0	ENSG00000283267	0.663841	1	Brain_Spinal_cord_cervical_c-1
GTExv8.EUR.Brain_Cerebellum	/stornext/Bioinf/data/lab_bahlo/users/gerring.z/twas/weights/GTExv8.EUR.Brain_Cerebellum/ENSG00000284395.1.wgt.RDat	ENSG00000284395.1	16	1431034	1431035	0.3179	rs1742402	-3.87	rs3751894	0.0635	-4.68	2.414	484	25	enet	0.076	7.4e-05	-1.0811	0.28	0.611	0.374	0.006	0.004	0.005	ENSG00000284395	0.663841	1	Brain_Cerebellum
GTExv8.EUR.Brain_Substantia_nigra	/stornext/Bioinf/data/lab_bahlo/users/gerring.z/twas/weights/GTExv8.EUR.Brain_Substantia_nigra/ENSG00000256660.5.wgt.RDat	ENSG00000256660.5	12	10010626	10010627	0.259	rs12305497	-2.16	rs619563	-0.00107	3.47	-0.247	348	348	susie	0.0017	0.28	-1.0792	0.280493	0.91	0.089	0	0	0	ENSG00000256660	0.664636	1	Brain_Substantia_nigra
GTExv8.EUR.Brain_Putamen_basal_ganglia	/stornext/Bioinf/data/lab_bahlo/users/gerring.z/twas/weights/GTExv8.EUR.Brain_Putamen_basal_ganglia/ENSG00000109686.17.wgt.RDat	ENSG00000109686.17	4	151325631	151325632	0.0997	rs7665597	2.64	rs6858515	-0.006244	3.98	0.144	279	279	susie	0.0066	0.16	-1.07902	0.28058	0.828	0.171	0	0	0	ENSG00000109686	0.664636	1	Brain_Putamen_basal_ganglia
GTExv8.EUR.Brain_Anterior_cingulate_cortex_BA24	/stornext/Bioinf/data/lab_bahlo/users/gerring.z/twas/weights/GTExv8.EUR.Brain_Anterior_cingulate_cortex_BA24/ENSG00000228175.3.wgt.RDat	ENSG00000228175.3	1	89994320	89994321	0.2704	rs12565034	3.37	rs2816881	1.14e-01	4.32	1.0790	398	1	top1	0.11	3.6e-05	1.079	0.280588	0.929	0.07	0.001	0	0	ENSG00000228175	0.664636	1	Brain_Anterior_cingulate_cortex_BA24
GTExv8.EUR.Brain_Hypothalamus	/stornext/Bioinf/data/lab_bahlo/users/gerring.z/twas/weights/GTExv8.EUR.Brain_Hypothalamus/ENSG00000135248.15.wgt.RDat	ENSG00000135248.15	7	128709060	128709061	0.2247	rs13231139	-2.54	rs731770	0.042596	4.87	-0.7050	358	358	susie	0.083	0.00016	-1.0782	0.280946	0.374	0.625	0	0	0.001	ENSG00000135248	0.664636	1	Brain_Hypothalamus
GTExv8.EUR.Brain_Caudate_basal_ganglia	/stornext/Bioinf/data/lab_bahlo/users/gerring.z/twas/weights/GTExv8.EUR.Brain_Caudate_basal_ganglia/ENSG00000037280.15.wgt.RDat	ENSG00000037280.15	5	180649623	180649624	0.6261	rs6601105	-2.92	rs10058772	0.279779	-7.7	-0.761	403	33	enet	0.3	3e-15	1.07833	0.281	0	0.998	0	0.001	0.001	ENSG00000037280	0.664636	1	Brain_Caudate_basal_ganglia
GTExv8.EUR.Brain_Caudate_basal_ganglia	/stornext/Bioinf/data/lab_bahlo/users/gerring.z/twas/weights/GTExv8.EUR.Brain_Caudate_basal_ganglia/ENSG00000074219.13.wgt.RDat	ENSG00000074219.13	19	49362456	49362457	0.2227	rs34739574	3.54	rs30003	0.10091	4.97	-1.078	375	1	top1	0.1	1.3e-05	-1.078	0.281	0.54	0.458	0.001	0.001	0.001	ENSG00000074219	0.664636	1	Brain_Caudate_basal_ganglia
GTExv8.EUR.Brain_Caudate_basal_ganglia	/stornext/Bioinf/data/lab_bahlo/users/gerring.z/twas/weights/GTExv8.EUR.Brain_Caudate_basal_ganglia/ENSG00000100604.12.wgt.RDat	ENSG00000100604.12	14	92923079	92923080	0.3341	rs999292	-2.81	rs2402214	0.126834	5.04	1.077	490	1	top1	0.13	9.7e-07	1.077	0.281	0.475	0.523	0.001	0.001	0.001	ENSG00000100604	0.664636	1	Brain_Caudate_basal_ganglia
GTExv8.EUR.Brain_Cortex	/stornext/Bioinf/data/lab_bahlo/users/gerring.z/twas/weights/GTExv8.EUR.Brain_Cortex/ENSG00000122367.19.wgt.RDat	ENSG00000122367.19	10	86668448	86668449	0.1646	rs2018507	4.36	rs2736689	0.051771	-4.23	-1.077	389	1	top1	0.052	0.0011	1.077	0.281	0.893	0.068	0.034	0.003	0.002	ENSG00000122367	0.664636	1	Brain_Cortex
GTExv8.EUR.Brain_Substantia_nigra	/stornext/Bioinf/data/lab_bahlo/users/gerring.z/twas/weights/GTExv8.EUR.Brain_Substantia_nigra/ENSG00000152359.14.wgt.RDat	ENSG00000152359.14	5	75717480	75717481	0.289	rs10038303	2.87	rs7715806	0.0308	-3.73	-1.294	384	384	susie	0.035	0.035	1.0773	0.281	0.904	0.095	0.001	0	0	ENSG00000152359	0.664636	1	Brain_Substantia_nigra
GTExv8.EUR.Brain_Anterior_cingulate_cortex_BA24	/stornext/Bioinf/data/lab_bahlo/users/gerring.z/twas/weights/GTExv8.EUR.Brain_Anterior_cingulate_cortex_BA24/ENSG00000166224.16.wgt.RDat	ENSG00000166224.16	10	70815960	70815961	0.362	rs10999671	3.48	rs10999387	-0.00675	4.24	0.483	672	33	enet	0.032	0.021	1.07806	0.281	0.818	0.177	0.004	0.001	0.001	ENSG00000166224	0.664636	1	Brain_Anterior_cingulate_cortex_BA24
GTExv8.EUR.Brain_Putamen_basal_ganglia	/stornext/Bioinf/data/lab_bahlo/users/gerring.z/twas/weights/GTExv8.EUR.Brain_Putamen_basal_ganglia/ENSG00000170345.9.wgt.RDat	ENSG00000170345.9	14	75278773	75278774	0.287	rs10431720	-2.81	rs4645874	0.015396	-3.79	0.826	432	6	lasso	0.08	0.00024	-1.0787	0.281	0.917	0.081	0.001	0	0	ENSG00000170345	0.664636	1	Brain_Putamen_basal_ganglia
GTExv8.EUR.Brain_Spinal_cord_cervical_c-1	/stornext/Bioinf/data/lab_bahlo/users/gerring.z/twas/weights/GTExv8.EUR.Brain_Spinal_cord_cervical_c-1/ENSG00000172667.10.wgt.RDat	ENSG00000172667.10	3	179072278	179072279	0.3665	rs7628077	-3.4	rs10936980	-0.006439	3.63	0.004	376	7	lasso	0.0021	0.27	1.079	0.281	0.923	0.073	0.003	0	0.001	ENSG00000172667	0.664636	1	Brain_Spinal_cord_cervical_c-1
GTExv8.EUR.Brain_Cerebellum	/stornext/Bioinf/data/lab_bahlo/users/gerring.z/twas/weights/GTExv8.EUR.Brain_Cerebellum/ENSG00000175773.12.wgt.RDat	ENSG00000175773.12	11	130314992	130314993	0.2429	rs620263	3.23	rs747250	0.209485	6.72	0.929	478	478	susie	0.23	2e-12	1.0779	0.281	0	0.997	0	0.002	0.002	ENSG00000175773	0.664636	1	Brain_Cerebellum
GTExv8.EUR.Brain_Spinal_cord_cervical_c-1	/stornext/Bioinf/data/lab_bahlo/users/gerring.z/twas/weights/GTExv8.EUR.Brain_Spinal_cord_cervical_c-1/ENSG00000183166.10.wgt.RDat	ENSG00000183166.10	7	72447150	72447151	0.305	rs4415209	2.91	rs7808523	0.16590	-4.87	-1.0400	245	3	lasso	0.18	1.8e-06	1.0788	0.281	0.467	0.531	0	0.001	0.001	ENSG00000183166	0.664636	1	Brain_Spinal_cord_cervical_c-1
GTExv8.EUR.Brain_Cerebellum	/stornext/Bioinf/data/lab_bahlo/users/gerring.z/twas/weights/GTExv8.EUR.Brain_Cerebellum/ENSG00000185710.9.wgt.RDat	ENSG00000185710.9	16	21919155	21919156	0.1927	rs215902	-2.72	rs194545	0.011533	3.09	-0.977	152	23	enet	0.093	1.2e-05	-1.077	0.281	0.96	0.039	0	0	0	ENSG00000185710	0.664636	1	Brain_Cerebellum
GTExv8.EUR.Brain_Nucleus_accumbens_basal_ganglia	/stornext/Bioinf/data/lab_bahlo/users/gerring.z/twas/weights/GTExv8.EUR.Brain_Nucleus_accumbens_basal_ganglia/ENSG00000198131.13.wgt.RDat	ENSG00000198131.13	19	58228593	58228594	0.1773	rs8111301	-3.16	rs2449632	0.145960	5.51	1.0780	365	1	top1	0.15	6.7e-08	1.078	0.281	0.104	0.893	0	0.001	0.002	ENSG00000198131	0.664636	1	Brain_Nucleus_accumbens_basal_ganglia
GTExv8.EUR.Brain_Spinal_cord_cervical_c-1	/stornext/Bioinf/data/lab_bahlo/users/gerring.z/twas/weights/GTExv8.EUR.Brain_Spinal_cord_cervical_c-1/ENSG00000219626.8.wgt.RDat	ENSG00000219626.8	2	24076525	24076526	0.332	rs2712089	-4.26	rs1134516	0.302448	-6.02	-1.077	316	1	top1	0.3	1.2e-10	1.077	0.281	0.038	0.932	0.001	0.027	0.002	ENSG00000219626	0.664636	1	Brain_Spinal_cord_cervical_c-1
GTExv8.EUR.Brain_Caudate_basal_ganglia	/stornext/Bioinf/data/lab_bahlo/users/gerring.z/twas/weights/GTExv8.EUR.Brain_Caudate_basal_ganglia/ENSG00000228793.1.wgt.RDat	ENSG00000228793.1	6	3624746	3624747	0.48	rs928027	3	rs226953	0.049549	-5.22	0.355	609	609	susie	0.2	3.3e-10	1.07706	0.281	0.155	0.842	0	0.001	0.002	ENSG00000228793	0.664636	1	Brain_Caudate_basal_ganglia
GTExv8.EUR.Brain_Cortex	/stornext/Bioinf/data/lab_bahlo/users/gerring.z/twas/weights/GTExv8.EUR.Brain_Cortex/ENSG00000239900.12.wgt.RDat	ENSG00000239900.12	22	40346499	40346500	0.242	rs9607685	5.75	rs7289671	0.12098	5.07	-1.079	294	1	top1	0.12	8.4e-07	-1.079	0.281	0.006	0.009	0.411	0.556	0.018	ENSG00000239900	0.664636	1	Brain_Cortex
GTExv8.EUR.Brain_Frontal_Cortex_BA9	/stornext/Bioinf/data/lab_bahlo/users/gerring.z/twas/weights/GTExv8.EUR.Brain_Frontal_Cortex_BA9/ENSG00000241549.8.wgt.RDat	ENSG00000241549.8	6	26956553	26956554	0.1906	rs13207082	-7.96	rs6456762	0.11455	-4.46	-1.079	362	1	top1	0.11	8.6e-06	1.079	0.281	0	0	0.851	0.109	0.04	ENSG00000241549	0.664636	1	Brain_Frontal_Cortex_BA9
GTExv8.EUR.Brain_Anterior_cingulate_cortex_BA24	/stornext/Bioinf/data/lab_bahlo/users/gerring.z/twas/weights/GTExv8.EUR.Brain_Anterior_cingulate_cortex_BA24/ENSG00000259683.1.wgt.RDat	ENSG00000259683.1	15	84389728	84389729	0.1783	rs12443381	-1.78	rs11629950	0.075338	-4.12	-0.334	236	17	enet	0.089	0.00027	1.08	0.281	0.892	0.107	0	0	0	ENSG00000259683	0.664636	1	Brain_Anterior_cingulate_cortex_BA24
GTExv8.EUR.Brain_Cerebellum	/stornext/Bioinf/data/lab_bahlo/users/gerring.z/twas/weights/GTExv8.EUR.Brain_Cerebellum/ENSG00000261578.1.wgt.RDat	ENSG00000261578.1	11	76800363	76800364	0.5823	rs1043418	3.41	rs881930	0.252607	7.02	-1.129	465	5	lasso	0.31	4.8e-17	-1.0776	0.281	0	0.996	0	0.002	0.002	ENSG00000261578	0.664636	1	Brain_Cerebellum
GTExv8.EUR.Brain_Cerebellum	/stornext/Bioinf/data/lab_bahlo/users/gerring.z/twas/weights/GTExv8.EUR.Brain_Cerebellum/ENSG00000272156.1.wgt.RDat	ENSG00000272156.1	2	54082553	54082554	0.1573	rs10496028	-3.01	rs3770393	0.006397	4.53	-1.245	452	16	enet	0.049	0.0014	-1.0778	0.281	0.558	0.438	0.001	0.001	0.001	ENSG00000272156	0.664636	1	Brain_Cerebellum
GTExv8.EUR.Brain_Anterior_cingulate_cortex_BA24	/stornext/Bioinf/data/lab_bahlo/users/gerring.z/twas/weights/GTExv8.EUR.Brain_Anterior_cingulate_cortex_BA24/ENSG00000254854.1.wgt.RDat	ENSG00000254854.1	11	119729582	119729583	0.3841	rs12364734	-3.14	rs2136421	0.0606	4.74	-0.883	467	467	susie	0.12	1.9e-05	-1.07804	0.281018	0.337	0.66	0	0.001	0.001	ENSG00000254854	0.664636	1	Brain_Anterior_cingulate_cortex_BA24
GTExv8.EUR.Brain_Spinal_cord_cervical_c-1	/stornext/Bioinf/data/lab_bahlo/users/gerring.z/twas/weights/GTExv8.EUR.Brain_Spinal_cord_cervical_c-1/ENSG00000001084.10.wgt.RDat	ENSG00000001084.10	6	53545128	53545129	0.376	rs9370220	3.89	rs6938596	0.00119	-3.23	1.078	542	1	top1	0.0012	0.29	-1.078	0.281034	0.966	0.03	0.004	0	0	ENSG00000001084	0.664636	1	Brain_Spinal_cord_cervical_c-1
GTExv8.EUR.Brain_Cortex	/stornext/Bioinf/data/lab_bahlo/users/gerring.z/twas/weights/GTExv8.EUR.Brain_Cortex/ENSG00000149150.8.wgt.RDat	ENSG00000149150.8	11	57515785	57515786	0.2617	rs576859	3.34	rs2581923	0.19374	6.41	1.077	370	1	top1	0.19	2.7e-10	1.077	0.28148	0.002	0.995	0	0.001	0.002	ENSG00000149150	0.665332	1	Brain_Cortex
GTExv8.EUR.Brain_Anterior_cingulate_cortex_BA24	/stornext/Bioinf/data/lab_bahlo/users/gerring.z/twas/weights/GTExv8.EUR.Brain_Anterior_cingulate_cortex_BA24/ENSG00000226080.1.wgt.RDat	ENSG00000226080.1	2	11102141	11102142	0.3876	rs4077954	-3.08	rs4669694	0.163795	4.75	-0.755	500	500	susie	0.17	3.9e-07	-1.0762	0.281834	0.729	0.269	0.001	0	0	ENSG00000226080	0.665431	1	Brain_Anterior_cingulate_cortex_BA24
GTExv8.EUR.Brain_Putamen_basal_ganglia	/stornext/Bioinf/data/lab_bahlo/users/gerring.z/twas/weights/GTExv8.EUR.Brain_Putamen_basal_ganglia/ENSG00000134851.12.wgt.RDat	ENSG00000134851.12	4	55395956	55395957	0.1722	rs17709427	-2.95	rs4864548	0.038126	-3.95	0.832	394	394	susie	0.053	0.0024	-1.07609	0.281889	0.669	0.329	0.001	0	0.001	ENSG00000134851	0.665431	1	Brain_Putamen_basal_ganglia
GTExv8.EUR.Brain_Cortex	/stornext/Bioinf/data/lab_bahlo/users/gerring.z/twas/weights/GTExv8.EUR.Brain_Cortex/ENSG00000174586.10.wgt.RDat	ENSG00000174586.10	19	58362847	58362848	0.2362	rs8111301	-3.16	rs3830	0.114917	5.03	1.076	323	1	top1	0.11	1.6e-06	1.076	0.281927	0.463	0.535	0.001	0.001	0.001	ENSG00000174586	0.665431	1	Brain_Cortex
GTExv8.EUR.Brain_Caudate_basal_ganglia	/stornext/Bioinf/data/lab_bahlo/users/gerring.z/twas/weights/GTExv8.EUR.Brain_Caudate_basal_ganglia/ENSG00000050820.16.wgt.RDat	ENSG00000050820.16	16	75268052	75268053	0.2554	rs4888444	-3.25	rs7202877	0.012691	4.09	-0.696	379	6	lasso	0.045	0.0031	-1.07	0.282	0.836	0.162	0.001	0	0	ENSG00000050820	0.665431	1	Brain_Caudate_basal_ganglia
GTExv8.EUR.Brain_Cerebellum	/stornext/Bioinf/data/lab_bahlo/users/gerring.z/twas/weights/GTExv8.EUR.Brain_Cerebellum/ENSG00000064763.10.wgt.RDat	ENSG00000064763.10	12	29149102	29149103	0.6198	rs53024	-3.81	rs11049924	0.377455	8.53	1.149000	557	557	susie	0.39	9.2e-22	1.07665	0.282	0	0.996	0	0.003	0.002	ENSG00000064763	0.665431	1	Brain_Cerebellum
GTExv8.EUR.Brain_Hypothalamus	/stornext/Bioinf/data/lab_bahlo/users/gerring.z/twas/weights/GTExv8.EUR.Brain_Hypothalamus/ENSG00000068079.7.wgt.RDat	ENSG00000068079.7	17	43006724	43006725	0.3254	rs4793234	2.36	rs1043284	0.002786	-3.61	0.3500	232	14	enet	0.028	0.021	-1.0755	0.282	0.926	0.073	0.001	0	0	ENSG00000068079	0.665431	1	Brain_Hypothalamus
GTExv8.EUR.Brain_Cerebellum	/stornext/Bioinf/data/lab_bahlo/users/gerring.z/twas/weights/GTExv8.EUR.Brain_Cerebellum/ENSG00000118849.9.wgt.RDat	ENSG00000118849.9	3	158732695	158732696	0.3109	rs1501280	3.42	rs6804249	0.129247	-5.73	-1.208	398	398	susie	0.14	5.1e-08	1.07686	0.282	0.013	0.981	0	0.004	0.002	ENSG00000118849	0.665431	1	Brain_Cerebellum
GTExv8.EUR.Brain_Cerebellum	/stornext/Bioinf/data/lab_bahlo/users/gerring.z/twas/weights/GTExv8.EUR.Brain_Cerebellum/ENSG00000177098.8.wgt.RDat	ENSG00000177098.8	11	118152887	118152888	0.208	rs6589652	-3.4	rs1814964	0.019056	3.79	-1.075	561	1	top1	0.019	0.033	-1.075	0.282	0.96	0.038	0.002	0	0	ENSG00000177098	0.665431	1	Brain_Cerebellum
GTExv8.EUR.Brain_Cerebellum	/stornext/Bioinf/data/lab_bahlo/users/gerring.z/twas/weights/GTExv8.EUR.Brain_Cerebellum/ENSG00000213927.3.wgt.RDat	ENSG00000213927.3	9	34664047	34664048	0.2338	rs562381	-2.99	rs3176820	0.05877	5.15	-1.001	364	16	enet	0.12	7.9e-07	-1.0763	0.282	0.082	0.915	0	0.001	0.001	ENSG00000213927	0.665431	1	Brain_Cerebellum
GTExv8.EUR.Brain_Frontal_Cortex_BA9	/stornext/Bioinf/data/lab_bahlo/users/gerring.z/twas/weights/GTExv8.EUR.Brain_Frontal_Cortex_BA9/ENSG00000223313.1.wgt.RDat	ENSG00000223313.1	15	40529569	40529570	0.3008	rs12439845	-3.15	rs1044474	1.96e-01	-6.02	1.075	353	1	top1	0.2	3.8e-09	-1.075	0.282	0.015	0.982	0	0.001	0.002	ENSG00000223313	0.665431	1	Brain_Frontal_Cortex_BA9
GTExv8.EUR.Brain_Cerebellum	/stornext/Bioinf/data/lab_bahlo/users/gerring.z/twas/weights/GTExv8.EUR.Brain_Cerebellum/ENSG00000256984.2.wgt.RDat	ENSG00000256984.2	12	31012502	31012503	0.3101	rs2099028	3.57	rs4930946	0.008578	-4.06	-0.631000	470	9	lasso	0.085	2.9e-05	1.07565	0.282	0.86	0.136	0.003	0	0	ENSG00000256984	0.665431	1	Brain_Cerebellum
GTExv8.EUR.Brain_Cerebellar_Hemisphere	/stornext/Bioinf/data/lab_bahlo/users/gerring.z/twas/weights/GTExv8.EUR.Brain_Cerebellar_Hemisphere/ENSG00000278075.1.wgt.RDat	ENSG00000278075.1	18	79900902	79900903	0.1832	rs308526	-3.62	rs526260	0.12668	4.58	1.075	343	1	top1	0.13	2.8e-06	1.075	0.282	0.843	0.155	0.001	0	0	ENSG00000278075	0.665431	1	Brain_Cerebellar_Hemisphere
GTExv8.EUR.Brain_Anterior_cingulate_cortex_BA24	/stornext/Bioinf/data/lab_bahlo/users/gerring.z/twas/weights/GTExv8.EUR.Brain_Anterior_cingulate_cortex_BA24/ENSG00000142279.12.wgt.RDat	ENSG00000142279.12	19	34481637	34481638	0.2732	rs10414040	2.66	rs12610509	-0.0044	-2.64	-1.296	378	378	susie	0.054	0.004	1.0758	0.282031	0.956	0.043	0.001	0	0	ENSG00000142279	0.665477	1	Brain_Anterior_cingulate_cortex_BA24
GTExv8.EUR.Brain_Frontal_Cortex_BA9	/stornext/Bioinf/data/lab_bahlo/users/gerring.z/twas/weights/GTExv8.EUR.Brain_Frontal_Cortex_BA9/ENSG00000155660.10.wgt.RDat	ENSG00000155660.10	7	149028640	149028641	0.3595	rs1723692	2.54	rs6464929	0.224469	6.5	0.973	387	9	lasso	0.28	1e-12	1.0757	0.282075	0	0.997	0	0.001	0.001	ENSG00000155660	0.665526	1	Brain_Frontal_Cortex_BA9
GTExv8.EUR.Brain_Spinal_cord_cervical_c-1	/stornext/Bioinf/data/lab_bahlo/users/gerring.z/twas/weights/GTExv8.EUR.Brain_Spinal_cord_cervical_c-1/ENSG00000182264.8.wgt.RDat	ENSG00000182264.8	19	48746908	48746909	0.43	rs3826824	3.52	rs281385	0.115	3.86	1.075	427	1	top1	0.11	0.00013	1.075	0.282375	0.965	0.033	0.002	0	0	ENSG00000182264	0.666123	1	Brain_Spinal_cord_cervical_c-1
GTExv8.EUR.Brain_Putamen_basal_ganglia	/stornext/Bioinf/data/lab_bahlo/users/gerring.z/twas/weights/GTExv8.EUR.Brain_Putamen_basal_ganglia/ENSG00000124678.17.wgt.RDat	ENSG00000124678.17	6	35148609	35148610	0.184	rs9357194	3.32	rs4711404	0.073816	4.38	0.671	415	415	susie	0.087	0.00013	1.0745	0.283	0.45	0.544	0.002	0.003	0.002	ENSG00000124678	0.666537	1	Brain_Putamen_basal_ganglia
GTExv8.EUR.Brain_Cerebellum	/stornext/Bioinf/data/lab_bahlo/users/gerring.z/twas/weights/GTExv8.EUR.Brain_Cerebellum/ENSG00000153531.13.wgt.RDat	ENSG00000153531.13	13	113453523	113453524	0.1639	rs12876365	-3.35	rs8001629	0.033394	5.11	-0.834	392	10	enet	0.063	0.0003	-1.073	0.283	0.299	0.698	0	0.001	0.002	ENSG00000153531	0.666537	1	Brain_Cerebellum
GTExv8.EUR.Brain_Hippocampus	/stornext/Bioinf/data/lab_bahlo/users/gerring.z/twas/weights/GTExv8.EUR.Brain_Hippocampus/ENSG00000154319.14.wgt.RDat	ENSG00000154319.14	8	11474714	11474715	0.3393	rs17795704	3.05	rs3021517	0.102604	4.98	-1.074	623	1	top1	0.1	3.8e-05	-1.074	0.283	0.582	0.416	0.001	0.001	0.001	ENSG00000154319	0.666537	1	Brain_Hippocampus
GTExv8.EUR.Brain_Frontal_Cortex_BA9	/stornext/Bioinf/data/lab_bahlo/users/gerring.z/twas/weights/GTExv8.EUR.Brain_Frontal_Cortex_BA9/ENSG00000250506.7.wgt.RDat	ENSG00000250506.7	17	76000905	76000906	0.6876	rs9910321	2.98	rs2665993	0.252958	-6.87	0.438	403	27	enet	0.35	3.3e-16	-1.0731	0.283	0	0.998	0	0.001	0.001	ENSG00000250506	0.666537	1	Brain_Frontal_Cortex_BA9
GTExv8.EUR.Brain_Cerebellum	/stornext/Bioinf/data/lab_bahlo/users/gerring.z/twas/weights/GTExv8.EUR.Brain_Cerebellum/ENSG00000253837.1.wgt.RDat	ENSG00000253837.1	8	23336207	23336208	0.166	rs1972844	-2.53	rs1002791	0.0889	-5.06	-0.809	623	26	enet	0.092	1.3e-05	1.07448	0.283	0.267	0.73	0	0.001	0.001	ENSG00000253837	0.666537	1	Brain_Cerebellum
GTExv8.EUR.Brain_Nucleus_accumbens_basal_ganglia	/stornext/Bioinf/data/lab_bahlo/users/gerring.z/twas/weights/GTExv8.EUR.Brain_Nucleus_accumbens_basal_ganglia/ENSG00000266980.1.wgt.RDat	ENSG00000266980.1	17	75819918	75819919	0.1121	rs959260	3.64	rs2125345	-0.002659	-3.31	0.337	379	379	susie	0.027	0.016	-1.07448	0.283	0.934	0.061	0.003	0	0.001	ENSG00000266980	0.666537	1	Brain_Nucleus_accumbens_basal_ganglia
GTExv8.EUR.Brain_Spinal_cord_cervical_c-1	/stornext/Bioinf/data/lab_bahlo/users/gerring.z/twas/weights/GTExv8.EUR.Brain_Spinal_cord_cervical_c-1/ENSG00000244165.1.wgt.RDat	ENSG00000244165.1	19	10111537	10111538	0.356	rs10415033	-3.51	rs3760756	0.0471	3.82	0.164	358	48	enet	0.13	3.5e-05	1.07359	0.283006	0.885	0.111	0.003	0	0	ENSG00000244165	0.666537	1	Brain_Spinal_cord_cervical_c-1
GTExv8.EUR.Brain_Cortex	/stornext/Bioinf/data/lab_bahlo/users/gerring.z/twas/weights/GTExv8.EUR.Brain_Cortex/ENSG00000004455.16.wgt.RDat	ENSG00000004455.16	1	33080995	33080996	0.112	rs6425816	-4.14	rs10429857	7.41e-02	-4.27	0.5670	350	4	lasso	0.077	8.3e-05	-1.07236	0.284	0.657	0.296	0.022	0.01	0.015	ENSG00000004455	0.667442	1	Brain_Cortex
GTExv8.EUR.Brain_Caudate_basal_ganglia	/stornext/Bioinf/data/lab_bahlo/users/gerring.z/twas/weights/GTExv8.EUR.Brain_Caudate_basal_ganglia/ENSG00000051523.10.wgt.RDat	ENSG00000051523.10	16	88651151	88651152	0.4157	rs3218726	-3.31	rs3794624	0.282374	-7.03	1.072	377	1	top1	0.28	3.9e-14	-1.07	0.284	0	0.997	0	0.001	0.002	ENSG00000051523	0.667442	1	Brain_Caudate_basal_ganglia
GTExv8.EUR.Brain_Putamen_basal_ganglia	/stornext/Bioinf/data/lab_bahlo/users/gerring.z/twas/weights/GTExv8.EUR.Brain_Putamen_basal_ganglia/ENSG00000110104.11.wgt.RDat	ENSG00000110104.11	11	60842070	60842071	0.2565	rs12803813	-2.39	rs510715	0.19295	5.58	1.072	410	1	top1	0.19	8.1e-09	1.072	0.284	0.109	0.889	0	0.001	0.002	ENSG00000110104	0.667442	1	Brain_Putamen_basal_ganglia
GTExv8.EUR.Brain_Cerebellum	/stornext/Bioinf/data/lab_bahlo/users/gerring.z/twas/weights/GTExv8.EUR.Brain_Cerebellum/ENSG00000132376.19.wgt.RDat	ENSG00000132376.19	17	1516887	1516888	0.4126	rs12600384	3.86	rs2277669	0.0932	-5.25	-2.405	422	8	lasso	0.14	7.5e-08	1.07161	0.284	0.115	0.871	0.001	0.005	0.008	ENSG00000132376	0.667442	1	Brain_Cerebellum
GTExv8.EUR.Brain_Frontal_Cortex_BA9	/stornext/Bioinf/data/lab_bahlo/users/gerring.z/twas/weights/GTExv8.EUR.Brain_Frontal_Cortex_BA9/ENSG00000168806.7.wgt.RDat	ENSG00000168806.7	15	43330604	43330605	0.1754	rs9920182	3.79	rs12441861	2.47e-02	-3.38	0.631	264	51	enet	0.11	1.1e-05	-1.07041	0.284	0.86	0.123	0.013	0.002	0.001	ENSG00000168806	0.667442	1	Brain_Frontal_Cortex_BA9
GTExv8.EUR.Brain_Nucleus_accumbens_basal_ganglia	/stornext/Bioinf/data/lab_bahlo/users/gerring.z/twas/weights/GTExv8.EUR.Brain_Nucleus_accumbens_basal_ganglia/ENSG00000170852.10.wgt.RDat	ENSG00000170852.10	7	32894130	32894131	0.2974	rs7801939	3.75	rs7785065	0.099276	5.38	-0.364	352	5	lasso	0.14	2.1e-07	-1.07155	0.284	0.043	0.951	0	0.005	0.001	ENSG00000170852	0.667442	1	Brain_Nucleus_accumbens_basal_ganglia
GTExv8.EUR.Brain_Anterior_cingulate_cortex_BA24	/stornext/Bioinf/data/lab_bahlo/users/gerring.z/twas/weights/GTExv8.EUR.Brain_Anterior_cingulate_cortex_BA24/ENSG00000171889.3.wgt.RDat	ENSG00000171889.3	9	21559668	21559669	0.3846	rs9333358	-3.309	rs2210437	-0.000101	-3.63	0.475	460	460	susie	0.084	0.00039	-1.07066	0.284	0.908	0.09	0.002	0	0	ENSG00000171889	0.667442	1	Brain_Anterior_cingulate_cortex_BA24
GTExv8.EUR.Brain_Anterior_cingulate_cortex_BA24	/stornext/Bioinf/data/lab_bahlo/users/gerring.z/twas/weights/GTExv8.EUR.Brain_Anterior_cingulate_cortex_BA24/ENSG00000186496.10.wgt.RDat	ENSG00000186496.10	18	35377336	35377337	0.241	rs13512	3.33	rs17646155	-0.007507	-3.03	1.845	389	389	susie	0.012	0.11	-1.0718	0.284	0.943	0.052	0.004	0	0	ENSG00000186496	0.667442	1	Brain_Anterior_cingulate_cortex_BA24
GTExv8.EUR.Brain_Putamen_basal_ganglia	/stornext/Bioinf/data/lab_bahlo/users/gerring.z/twas/weights/GTExv8.EUR.Brain_Putamen_basal_ganglia/ENSG00000270903.1.wgt.RDat	ENSG00000270903.1	11	32592770	32592771	0.1355	rs7105777	2.44	rs201839	0.0581	4.17	0.44	409	13	lasso	0.095	6.3e-05	1.07041	0.284	0.55	0.449	0	0	0.001	ENSG00000270903	0.667442	1	Brain_Putamen_basal_ganglia
GTExv8.EUR.Brain_Cortex	/stornext/Bioinf/data/lab_bahlo/users/gerring.z/twas/weights/GTExv8.EUR.Brain_Cortex/ENSG00000215305.9.wgt.RDat	ENSG00000215305.9	20	2840702	2840703	0.1747	rs6083536	3.03	rs730819	0.024581	-4.03	-0.14	528	7	lasso	0.031	0.0094	-1.0712	0.28407	0.783	0.215	0.001	0	0	ENSG00000215305	0.667528	1	Brain_Cortex
GTExv8.EUR.Brain_Frontal_Cortex_BA9	/stornext/Bioinf/data/lab_bahlo/users/gerring.z/twas/weights/GTExv8.EUR.Brain_Frontal_Cortex_BA9/ENSG00000109861.15.wgt.RDat	ENSG00000109861.15	11	88337786	88337787	0.2287	rs17754282	-3.94	rs11019400	0.17541	5.39	-1.071	566	1	top1	0.18	2.9e-08	-1.071	0.284169	0.199	0.791	0.002	0.007	0.001	ENSG00000109861	0.667678	1	Brain_Frontal_Cortex_BA9
GTExv8.EUR.Brain_Nucleus_accumbens_basal_ganglia	/stornext/Bioinf/data/lab_bahlo/users/gerring.z/twas/weights/GTExv8.EUR.Brain_Nucleus_accumbens_basal_ganglia/ENSG00000259045.1.wgt.RDat	ENSG00000259045.1	14	32484799	32484800	0.3077	rs4981146	3.75	rs11621356	-5.48e-06	-3.22	1.577	534	534	susie	0.011	0.087	1.06986	0.284685	0.929	0.065	0.005	0	0	ENSG00000259045	0.668612	1	Brain_Nucleus_accumbens_basal_ganglia
GTExv8.EUR.Brain_Frontal_Cortex_BA9	/stornext/Bioinf/data/lab_bahlo/users/gerring.z/twas/weights/GTExv8.EUR.Brain_Frontal_Cortex_BA9/ENSG00000143850.13.wgt.RDat	ENSG00000143850.13	1	204377664	204377665	0.3084	rs41377246	-3.74	rs10900568	0.021973	-3.96	-0.0470	550	12	enet	0.031	0.016	1.06983	0.284694	0.88	0.114	0.005	0.001	0.001	ENSG00000143850	0.668612	1	Brain_Frontal_Cortex_BA9
GTExv8.EUR.Brain_Cerebellum	/stornext/Bioinf/data/lab_bahlo/users/gerring.z/twas/weights/GTExv8.EUR.Brain_Cerebellum/ENSG00000048649.13.wgt.RDat	ENSG00000048649.13	11	77821016	77821017	0.1507	rs616354	-4.54	rs2372897	0.043482	-3.94	-1.629	352	352	susie	0.052	0.001	1.069	0.285	0.527	0.366	0.061	0.042	0.004	ENSG00000048649	0.668612	1	Brain_Cerebellum
GTExv8.EUR.Brain_Caudate_basal_ganglia	/stornext/Bioinf/data/lab_bahlo/users/gerring.z/twas/weights/GTExv8.EUR.Brain_Caudate_basal_ganglia/ENSG00000100068.11.wgt.RDat	ENSG00000100068.11	22	25405376	25405377	0.2664	rs576895	-3.86	rs133198	0.061384	4.56	0.938	498	5	lasso	0.072	0.00022	1.0695	0.285	0.587	0.41	0.002	0.001	0.001	ENSG00000100068	0.668612	1	Brain_Caudate_basal_ganglia
GTExv8.EUR.Brain_Nucleus_accumbens_basal_ganglia	/stornext/Bioinf/data/lab_bahlo/users/gerring.z/twas/weights/GTExv8.EUR.Brain_Nucleus_accumbens_basal_ganglia/ENSG00000125630.15.wgt.RDat	ENSG00000125630.15	2	112541914	112541915	0.5245	rs1143634	-3.77	rs3789724	0.322	8.01	0.859	396	24	enet	0.35	5.5e-19	1.06872	0.285	0	0.991	0	0.007	0.001	ENSG00000125630	0.668612	1	Brain_Nucleus_accumbens_basal_ganglia
GTExv8.EUR.Brain_Hippocampus	/stornext/Bioinf/data/lab_bahlo/users/gerring.z/twas/weights/GTExv8.EUR.Brain_Hippocampus/ENSG00000130787.13.wgt.RDat	ENSG00000130787.13	12	122835425	122835426	0.1175	rs3759114	3.09	rs11060064	0.0879	-3.87	-1.07	299	1	top1	0.088	0.00013	1.07	0.285	0.97	0.029	0.001	0	0	ENSG00000130787	0.668612	1	Brain_Hippocampus
GTExv8.EUR.Brain_Frontal_Cortex_BA9	/stornext/Bioinf/data/lab_bahlo/users/gerring.z/twas/weights/GTExv8.EUR.Brain_Frontal_Cortex_BA9/ENSG00000140750.16.wgt.RDat	ENSG00000140750.16	16	25015665	25015666	0.1712	rs11074634	-3.74	rs9936902	0.010938	-3.24	-1.604	400	400	susie	0.048	0.0033	1.06904	0.285	0.924	0.073	0.002	0	0	ENSG00000140750	0.668612	1	Brain_Frontal_Cortex_BA9
GTExv8.EUR.Brain_Cerebellar_Hemisphere	/stornext/Bioinf/data/lab_bahlo/users/gerring.z/twas/weights/GTExv8.EUR.Brain_Cerebellar_Hemisphere/ENSG00000164610.8.wgt.RDat	ENSG00000164610.8	7	33109389	33109390	0.2174	rs7801939	3.75	rs4723219	-0.006277	3.33	-1.071	348	36	enet	0.02	0.044	-1.06847	0.285308	0.939	0.057	0.003	0	0	ENSG00000164610	0.669166	1	Brain_Cerebellar_Hemisphere
GTExv8.EUR.Brain_Caudate_basal_ganglia	/stornext/Bioinf/data/lab_bahlo/users/gerring.z/twas/weights/GTExv8.EUR.Brain_Caudate_basal_ganglia/ENSG00000175390.13.wgt.RDat	ENSG00000175390.13	11	7970250	7970251	0.3554	rs10840017	3.37	rs4559682	0.199	6.67	0.846	690	690	susie	0.24	8.8e-12	1.0684	0.28534	0	0.996	0	0.002	0.001	ENSG00000175390	0.66919	1	Brain_Caudate_basal_ganglia
GTExv8.EUR.Brain_Cerebellum	/stornext/Bioinf/data/lab_bahlo/users/gerring.z/twas/weights/GTExv8.EUR.Brain_Cerebellum/ENSG00000182903.15.wgt.RDat	ENSG00000182903.15	4	499155	499156	0.1694	rs6819316	2.58	rs7698112	6.70e-02	-3.93	1.067	321	1	top1	0.067	0.0002	-1.067	0.285972	0.964	0.035	0.001	0	0	ENSG00000182903	0.669317	1	Brain_Cerebellum
GTExv8.EUR.Brain_Cerebellum	/stornext/Bioinf/data/lab_bahlo/users/gerring.z/twas/weights/GTExv8.EUR.Brain_Cerebellum/ENSG00000091640.7.wgt.RDat	ENSG00000091640.7	17	4967871	4967872	0.5388	rs3026120	2.98	rs16942615	0.304	7.51	-1.067	440	1	top1	0.3	1.5e-16	-1.067	0.286	0	0.996	0	0.002	0.002	ENSG00000091640	0.669317	1	Brain_Cerebellum
GTExv8.EUR.Brain_Cerebellum	/stornext/Bioinf/data/lab_bahlo/users/gerring.z/twas/weights/GTExv8.EUR.Brain_Cerebellum/ENSG00000130695.14.wgt.RDat	ENSG00000130695.14	1	26234152	26234153	0.5493	rs4443935	-3.47	rs6598955	3.41e-01	8.08	1.0670	427	1	top1	0.34	8e-19	1.067	0.286	0	0.994	0	0.005	0.002	ENSG00000130695	0.669317	1	Brain_Cerebellum
GTExv8.EUR.Brain_Putamen_basal_ganglia	/stornext/Bioinf/data/lab_bahlo/users/gerring.z/twas/weights/GTExv8.EUR.Brain_Putamen_basal_ganglia/ENSG00000132471.11.wgt.RDat	ENSG00000132471.11	17	75856506	75856507	0.234	rs959260	3.64	rs11868566	0.013856	-3.94	-0.541	381	5	lasso	0.027	0.024	1.06756	0.286	0.913	0.083	0.003	0	0	ENSG00000132471	0.669317	1	Brain_Putamen_basal_ganglia
GTExv8.EUR.Brain_Hippocampus	/stornext/Bioinf/data/lab_bahlo/users/gerring.z/twas/weights/GTExv8.EUR.Brain_Hippocampus/ENSG00000145545.11.wgt.RDat	ENSG00000145545.11	5	6633342	6633343	0.2918	rs13187319	3.72	rs477930	0.075419	-4.66	1.066	627	1	top1	0.075	0.00039	-1.066	0.286	0.806	0.189	0.004	0.001	0	ENSG00000145545	0.669317	1	Brain_Hippocampus
GTExv8.EUR.Brain_Cerebellar_Hemisphere	/stornext/Bioinf/data/lab_bahlo/users/gerring.z/twas/weights/GTExv8.EUR.Brain_Cerebellar_Hemisphere/ENSG00000147526.19.wgt.RDat	ENSG00000147526.19	8	38728185	38728186	0.3871	rs7817828	-3.01	rs13252226	0.008573	-4.07	-0.153	324	27	enet	0.081	0.00019	1.06727	0.286	0.888	0.11	0.001	0	0.001	ENSG00000147526	0.669317	1	Brain_Cerebellar_Hemisphere
GTExv8.EUR.Brain_Putamen_basal_ganglia	/stornext/Bioinf/data/lab_bahlo/users/gerring.z/twas/weights/GTExv8.EUR.Brain_Putamen_basal_ganglia/ENSG00000173918.14.wgt.RDat	ENSG00000173918.14	17	79022813	79022814	0.3238	rs4789955	3.71	rs15538	0.120283	-4.49	-0.607	615	6	lasso	0.14	1e-06	1.06797	0.286	0.638	0.359	0.002	0.001	0.001	ENSG00000173918	0.669317	1	Brain_Putamen_basal_ganglia
GTExv8.EUR.Brain_Cortex	/stornext/Bioinf/data/lab_bahlo/users/gerring.z/twas/weights/GTExv8.EUR.Brain_Cortex/ENSG00000177238.13.wgt.RDat	ENSG00000177238.13	16	31214020	31214021	0.2053	rs8051354	-2.73	rs8056505	0.178429	-6.12	1.027	261	7	lasso	0.19	3.5e-10	-1.06779	0.286	0.001	0.997	0	0.001	0.002	ENSG00000177238	0.669317	1	Brain_Cortex
GTExv8.EUR.Brain_Hypothalamus	/stornext/Bioinf/data/lab_bahlo/users/gerring.z/twas/weights/GTExv8.EUR.Brain_Hypothalamus/ENSG00000221995.5.wgt.RDat	ENSG00000221995.5	17	29078856	29078857	0.3912	rs12947849	-4.29	rs7211450	0.240665	-6.46	0.4770	321	3	lasso	0.26	4.4e-12	-1.0663	0.286	0	0.951	0	0.048	0.001	ENSG00000221995	0.669317	1	Brain_Hypothalamus
GTExv8.EUR.Brain_Spinal_cord_cervical_c-1	/stornext/Bioinf/data/lab_bahlo/users/gerring.z/twas/weights/GTExv8.EUR.Brain_Spinal_cord_cervical_c-1/ENSG00000231424.2.wgt.RDat	ENSG00000231424.2	1	171251793	171251794	0.187	rs12738952	3.31	rs7887295	0.023105	-3.96	-1.0680	551	1	top1	0.023	0.057	1.068	0.286	0.956	0.042	0.001	0	0	ENSG00000231424	0.669317	1	Brain_Spinal_cord_cervical_c-1
GTExv8.EUR.Brain_Nucleus_accumbens_basal_ganglia	/stornext/Bioinf/data/lab_bahlo/users/gerring.z/twas/weights/GTExv8.EUR.Brain_Nucleus_accumbens_basal_ganglia/ENSG00000235314.1.wgt.RDat	ENSG00000235314.1	7	44039170	44039171	0.1891	rs2075068	3.23	rs600380	0.030726	4.06	-0.044	345	27	enet	0.099	9.6e-06	1.06735	0.286	0.783	0.215	0.001	0	0	ENSG00000235314	0.669317	1	Brain_Nucleus_accumbens_basal_ganglia
GTExv8.EUR.Brain_Cerebellum	/stornext/Bioinf/data/lab_bahlo/users/gerring.z/twas/weights/GTExv8.EUR.Brain_Cerebellum/ENSG00000241057.2.wgt.RDat	ENSG00000241057.2	7	43973322	43973323	0.5409	rs2075068	3.23	rs10229021	0.292	7.64	-0.96	363	363	susie	0.3	1.9e-16	-1.06742	0.286	0	0.997	0	0.002	0.002	ENSG00000241057	0.669317	1	Brain_Cerebellum
GTExv8.EUR.Brain_Putamen_basal_ganglia	/stornext/Bioinf/data/lab_bahlo/users/gerring.z/twas/weights/GTExv8.EUR.Brain_Putamen_basal_ganglia/ENSG00000246089.3.wgt.RDat	ENSG00000246089.3	8	6407141	6407142	0.3353	rs2911988	-3.1	rs7833581	-0.000733	3.9	1.252	978	978	susie	0.0036	0.22	1.0669	0.286	0.857	0.139	0.003	0	0	ENSG00000246089	0.669317	1	Brain_Putamen_basal_ganglia
GTExv8.EUR.Brain_Cerebellum	/stornext/Bioinf/data/lab_bahlo/users/gerring.z/twas/weights/GTExv8.EUR.Brain_Cerebellum/ENSG00000254454.2.wgt.RDat	ENSG00000254454.2	11	62371145	62371146	0.1602	rs4313591	3.04	rs10501333	-0.002901	-3.57	-0.185	416	13	enet	-0.0006	0.35	1.0659	0.286	0.91	0.088	0.002	0	0	ENSG00000254454	0.669317	1	Brain_Cerebellum
GTExv8.EUR.Brain_Cerebellum	/stornext/Bioinf/data/lab_bahlo/users/gerring.z/twas/weights/GTExv8.EUR.Brain_Cerebellum/ENSG00000254990.5.wgt.RDat	ENSG00000254990.5	11	111778349	111778350	0.1332	rs7109592	-2.93	rs10891291	0.057565	4.25	-1.068	361	1	top1	0.058	0.00053	-1.068	0.286	0.925	0.074	0.001	0	0	ENSG00000254990	0.669317	1	Brain_Cerebellum
GTExv8.EUR.Brain_Substantia_nigra	/stornext/Bioinf/data/lab_bahlo/users/gerring.z/twas/weights/GTExv8.EUR.Brain_Substantia_nigra/ENSG00000273313.1.wgt.RDat	ENSG00000273313.1	7	5072124	5072125	0.367	rs6950111	3.17	rs10272726	0.121781	4.3	1.067	355	1	top1	0.12	0.00022	1.067	0.286	0.949	0.05	0.001	0	0	ENSG00000273313	0.669317	1	Brain_Substantia_nigra
GTExv8.EUR.Brain_Putamen_basal_ganglia	/stornext/Bioinf/data/lab_bahlo/users/gerring.z/twas/weights/GTExv8.EUR.Brain_Putamen_basal_ganglia/ENSG00000277382.1.wgt.RDat	ENSG00000277382.1	17	76709759	76709760	0.2286	rs16969682	3.39	rs12603564	0.0314	-3.73	0.019	514	6	lasso	0.065	0.00089	1.06658	0.286	0.891	0.104	0.003	0	0.001	ENSG00000277382	0.669317	1	Brain_Putamen_basal_ganglia
GTExv8.EUR.Brain_Cortex	/stornext/Bioinf/data/lab_bahlo/users/gerring.z/twas/weights/GTExv8.EUR.Brain_Cortex/ENSG00000172345.13.wgt.RDat	ENSG00000172345.13	15	81324182	81324183	0.1874	rs1605866	-2.76	rs4617815	0.108501	-4.81	-1.0660	391	1	top1	0.11	3.1e-06	1.066	0.286424	0.664	0.334	0.001	0	0.001	ENSG00000172345	0.67019	1	Brain_Cortex
GTExv8.EUR.Brain_Hypothalamus	/stornext/Bioinf/data/lab_bahlo/users/gerring.z/twas/weights/GTExv8.EUR.Brain_Hypothalamus/ENSG00000271947.1.wgt.RDat	ENSG00000271947.1	2	6906300	6906301	0.3501	rs2352400	2.54	rs10153810	3.39e-02	4.26	0.6080	607	27	enet	0.086	0.00012	-1.06586	0.286489	0.805	0.194	0.001	0	0	ENSG00000271947	0.670314	1	Brain_Hypothalamus
GTExv8.EUR.Brain_Hypothalamus	/stornext/Bioinf/data/lab_bahlo/users/gerring.z/twas/weights/GTExv8.EUR.Brain_Hypothalamus/ENSG00000124214.19.wgt.RDat	ENSG00000124214.19	20	49188366	49188367	0.1212	rs16994382	-3.77	rs238196	0.010979	-3.73	1.474	458	458	susie	0.037	0.009	-1.0656	0.28662	0.759	0.234	0.004	0.001	0.001	ENSG00000124214	0.67052	1	Brain_Hypothalamus
GTExv8.EUR.Brain_Cerebellar_Hemisphere	/stornext/Bioinf/data/lab_bahlo/users/gerring.z/twas/weights/GTExv8.EUR.Brain_Cerebellar_Hemisphere/ENSG00000008282.8.wgt.RDat	ENSG00000008282.8	7	106112575	106112576	0.2913	rs176514	3.33	rs122452	0.042559	-3.75	-1.065	566	1	top1	0.043	0.0055	1.065	0.286876	0.961	0.036	0.003	0	0	ENSG00000008282	0.67052	1	Brain_Cerebellar_Hemisphere
GTExv8.EUR.Brain_Amygdala	/stornext/Bioinf/data/lab_bahlo/users/gerring.z/twas/weights/GTExv8.EUR.Brain_Amygdala/ENSG00000124107.5.wgt.RDat	ENSG00000124107.5	20	45254563	45254564	0.401	rs2180291	3.92	rs2743275	0.11341	-4.75	-1.065	471	1	top1	0.11	0.00011	1.065	0.2869	0.816	0.178	0.004	0.001	0	ENSG00000124107	0.67052	1	Brain_Amygdala
GTExv8.EUR.Brain_Nucleus_accumbens_basal_ganglia	/stornext/Bioinf/data/lab_bahlo/users/gerring.z/twas/weights/GTExv8.EUR.Brain_Nucleus_accumbens_basal_ganglia/ENSG00000196313.11.wgt.RDat	ENSG00000196313.11	7	72879364	72879365	0.1416	rs4415209	2.91	rs6957619	0.064024	4.09	-0.817	117	117	susie	0.078	8e-05	-1.06485	0.287	0.689	0.31	0	0	0	ENSG00000196313	0.67052	1	Brain_Nucleus_accumbens_basal_ganglia
GTExv8.EUR.Brain_Putamen_basal_ganglia	/stornext/Bioinf/data/lab_bahlo/users/gerring.z/twas/weights/GTExv8.EUR.Brain_Putamen_basal_ganglia/ENSG00000226981.2.wgt.RDat	ENSG00000226981.2	17	20814619	20814620	0.2515	rs7225732	-2.74	rs2993352	-0.005687	-3.3	0.576	193	16	enet	0.02	0.043	1.06424	0.287	0.967	0.032	0.001	0	0	ENSG00000226981	0.67052	1	Brain_Putamen_basal_ganglia
GTExv8.EUR.Brain_Cerebellum	/stornext/Bioinf/data/lab_bahlo/users/gerring.z/twas/weights/GTExv8.EUR.Brain_Cerebellum/ENSG00000260231.1.wgt.RDat	ENSG00000260231.1	7	140177260	140177261	0.208	rs7806065	-2.85	rs13241668	0.0623	-4.12	-1.096	459	459	susie	0.063	0.00031	1.06421	0.287	0.717	0.281	0.001	0	0.001	ENSG00000260231	0.67052	1	Brain_Cerebellum
GTExv8.EUR.Brain_Nucleus_accumbens_basal_ganglia	/stornext/Bioinf/data/lab_bahlo/users/gerring.z/twas/weights/GTExv8.EUR.Brain_Nucleus_accumbens_basal_ganglia/ENSG00000162600.11.wgt.RDat	ENSG00000162600.11	1	58546801	58546802	0.139	rs17117430	-4.97	rs3087585	-5.58e-03	3.59	-0.5690	548	548	susie	-0.0049	0.73	-1.06463	0.287042	0.696	0.095	0.176	0.024	0.009	ENSG00000162600	0.670591	1	Brain_Nucleus_accumbens_basal_ganglia
GTExv8.EUR.Brain_Nucleus_accumbens_basal_ganglia	/stornext/Bioinf/data/lab_bahlo/users/gerring.z/twas/weights/GTExv8.EUR.Brain_Nucleus_accumbens_basal_ganglia/ENSG00000132423.11.wgt.RDat	ENSG00000132423.11	6	99394203	99394204	0.1653	rs9403180	-4.74	rs11154726	0.008466	-3.69	-0.883	473	28	enet	0.031	0.01	-1.06456	0.287076	0.751	0.103	0.122	0.017	0.007	ENSG00000132423	0.670643	1	Brain_Nucleus_accumbens_basal_ganglia
GTExv8.EUR.Brain_Cerebellum	/stornext/Bioinf/data/lab_bahlo/users/gerring.z/twas/weights/GTExv8.EUR.Brain_Cerebellum/ENSG00000230010.1.wgt.RDat	ENSG00000230010.1	20	18359299	18359300	0.1901	rs17810890	-3.65	rs2253483	0.157	-5.81	1.064	491	1	top1	0.16	1e-08	-1.064	0.287329	0.027	0.967	0	0.004	0.002	ENSG00000230010	0.671004	1	Brain_Cerebellum
GTExv8.EUR.Brain_Amygdala	/stornext/Bioinf/data/lab_bahlo/users/gerring.z/twas/weights/GTExv8.EUR.Brain_Amygdala/ENSG00000161265.14.wgt.RDat	ENSG00000161265.14	19	35744980	35744981	0.409	rs401522	-4.17	rs231241	-0.00762	-3.93	1.35	430	45	enet	0.093	0.00045	-1.06397	0.28734	0.843	0.15	0.006	0.001	0.001	ENSG00000161265	0.671004	1	Brain_Amygdala
GTExv8.EUR.Brain_Cortex	/stornext/Bioinf/data/lab_bahlo/users/gerring.z/twas/weights/GTExv8.EUR.Brain_Cortex/ENSG00000277373.1.wgt.RDat	ENSG00000277373.1	20	17565850	17565851	0.197	rs6111696	-3.18	rs6080697	0.013322	3.49	0.593	655	655	susie	0.047	0.0018	1.0637	0.28746	0.87	0.128	0.002	0	0	ENSG00000277373	0.671183	1	Brain_Cortex
GTExv8.EUR.Brain_Cerebellum	/stornext/Bioinf/data/lab_bahlo/users/gerring.z/twas/weights/GTExv8.EUR.Brain_Cerebellum/ENSG00000213999.15.wgt.RDat	ENSG00000213999.15	19	19170288	19170289	0.3598	rs2965186	-3.32	rs10418053	0.271835	7.26	-1.063	328	1	top1	0.27	1e-14	-1.063	0.28778	0	0.995	0	0.004	0.002	ENSG00000213999	0.671373	1	Brain_Cerebellum
GTExv8.EUR.Brain_Nucleus_accumbens_basal_ganglia	/stornext/Bioinf/data/lab_bahlo/users/gerring.z/twas/weights/GTExv8.EUR.Brain_Nucleus_accumbens_basal_ganglia/ENSG00000120333.4.wgt.RDat	ENSG00000120333.4	1	175023424	175023425	0.0965	rs859369	-3.32	rs6929	-5.49e-03	-3.47	-0.2950	439	439	susie	0.031	0.0097	-1.06278	0.287881	0.86	0.136	0.002	0	0.001	ENSG00000120333	0.671373	1	Brain_Nucleus_accumbens_basal_ganglia
GTExv8.EUR.Brain_Cerebellum	/stornext/Bioinf/data/lab_bahlo/users/gerring.z/twas/weights/GTExv8.EUR.Brain_Cerebellum/ENSG00000126858.16.wgt.RDat	ENSG00000126858.16	17	32142713	32142714	0.2084	rs2249246	3.41	rs9915569	0.0134	-4.05	-0.855	306	41	enet	0.052	0.00097	1.06322	0.288	0.527	0.471	0.001	0.001	0.001	ENSG00000126858	0.671373	1	Brain_Cerebellum
GTExv8.EUR.Brain_Cerebellar_Hemisphere	/stornext/Bioinf/data/lab_bahlo/users/gerring.z/twas/weights/GTExv8.EUR.Brain_Cerebellar_Hemisphere/ENSG00000168490.13.wgt.RDat	ENSG00000168490.13	8	22232340	22232341	0.5285	rs3888282	-2.97	rs4872429	0.25747	6.66	1.062	458	1	top1	0.26	7.1e-12	1.062	0.288	0.001	0.996	0	0.001	0.002	ENSG00000168490	0.671373	1	Brain_Cerebellar_Hemisphere
GTExv8.EUR.Brain_Cortex	/stornext/Bioinf/data/lab_bahlo/users/gerring.z/twas/weights/GTExv8.EUR.Brain_Cortex/ENSG00000198853.11.wgt.RDat	ENSG00000198853.11	9	35490126	35490127	0.1355	rs10738948	4.43	rs2065107	6.05e-03	3.41	-0.4090	370	370	susie	0.032	0.0089	1.06184	0.288	0.89	0.053	0.051	0.003	0.003	ENSG00000198853	0.671373	1	Brain_Cortex
GTExv8.EUR.Brain_Hypothalamus	/stornext/Bioinf/data/lab_bahlo/users/gerring.z/twas/weights/GTExv8.EUR.Brain_Hypothalamus/ENSG00000258940.2.wgt.RDat	ENSG00000258940.2	14	39267060	39267061	0.114	rs10483534	4.22	rs1956157	0.012856	3.76	1.176	375	6	enet	0.034	0.012	1.0623	0.288	0.868	0.114	0.015	0.002	0.001	ENSG00000258940	0.671373	1	Brain_Hypothalamus
GTExv8.EUR.Brain_Hypothalamus	/stornext/Bioinf/data/lab_bahlo/users/gerring.z/twas/weights/GTExv8.EUR.Brain_Hypothalamus/ENSG00000137822.12.wgt.RDat	ENSG00000137822.12	15	43369220	43369221	0.1425	rs9920182	3.79	rs999047	0.012933	3.3	0.607	268	13	enet	0.032	0.015	-1.06232	0.288091	0.885	0.1	0.012	0.001	0.002	ENSG00000137822	0.671557	1	Brain_Hypothalamus
GTExv8.EUR.Brain_Amygdala	/stornext/Bioinf/data/lab_bahlo/users/gerring.z/twas/weights/GTExv8.EUR.Brain_Amygdala/ENSG00000010165.19.wgt.RDat	ENSG00000010165.19	1	171781663	171781664	0.2225	rs17350579	-3.47	rs12032340	0.033526	-3.60	1.062	472	1	top1	0.034	0.026	-1.062	0.288236	0.967	0.029	0.003	0	0	ENSG00000010165	0.671813	1	Brain_Amygdala
GTExv8.EUR.Brain_Nucleus_accumbens_basal_ganglia	/stornext/Bioinf/data/lab_bahlo/users/gerring.z/twas/weights/GTExv8.EUR.Brain_Nucleus_accumbens_basal_ganglia/ENSG00000248461.1.wgt.RDat	ENSG00000248461.1	5	38148479	38148480	0.1663	rs6873748	2.83	rs7735288	0.090138	-4.88	-1.020	497	497	susie	0.099	9.6e-06	1.0613	0.288553	0.342	0.656	0	0.001	0.001	ENSG00000248461	0.672415	1	Brain_Nucleus_accumbens_basal_ganglia
GTExv8.EUR.Brain_Cortex	/stornext/Bioinf/data/lab_bahlo/users/gerring.z/twas/weights/GTExv8.EUR.Brain_Cortex/ENSG00000099625.12.wgt.RDat	ENSG00000099625.12	19	1238026	1238027	0.2748	rs17223045	4.78	rs10422807	-0.000994	3.19	0.931	414	414	susie	0.024	0.021	1.06121	0.288593	0.869	0.042	0.081	0.004	0.004	ENSG00000099625	0.67244	1	Brain_Cortex
GTExv8.EUR.Brain_Cerebellar_Hemisphere	/stornext/Bioinf/data/lab_bahlo/users/gerring.z/twas/weights/GTExv8.EUR.Brain_Cerebellar_Hemisphere/ENSG00000103351.12.wgt.RDat	ENSG00000103351.12	16	3500923	3500924	0.5358	rs6501154	-3.95	rs12933120	0.335027	7.34	0.491	364	17	enet	0.39	2.2e-18	1.06029	0.289	0	0.985	0	0.014	0.001	ENSG00000103351	0.67244	1	Brain_Cerebellar_Hemisphere
GTExv8.EUR.Brain_Cerebellar_Hemisphere	/stornext/Bioinf/data/lab_bahlo/users/gerring.z/twas/weights/GTExv8.EUR.Brain_Cerebellar_Hemisphere/ENSG00000109163.6.wgt.RDat	ENSG00000109163.6	4	67754359	67754360	0.3745	rs6834437	1.93	rs3796715	0.14	5.21	-0.897	389	11	lasso	0.21	1.3e-09	-1.0612	0.289	0.067	0.931	0	0.001	0.001	ENSG00000109163	0.67244	1	Brain_Cerebellar_Hemisphere
GTExv8.EUR.Brain_Cerebellum	/stornext/Bioinf/data/lab_bahlo/users/gerring.z/twas/weights/GTExv8.EUR.Brain_Cerebellum/ENSG00000186714.12.wgt.RDat	ENSG00000186714.12	11	32794657	32794658	0.1651	rs17679635	3.32	rs201887	0.02476	3.89	0.672	357	17	enet	0.054	0.00079	1.0599	0.289	0.877	0.121	0.001	0	0	ENSG00000186714	0.67244	1	Brain_Cerebellum
GTExv8.EUR.Brain_Cerebellar_Hemisphere	/stornext/Bioinf/data/lab_bahlo/users/gerring.z/twas/weights/GTExv8.EUR.Brain_Cerebellar_Hemisphere/ENSG00000188086.13.wgt.RDat	ENSG00000188086.13	3	46744754	46744755	0.6153	rs12637699	4.42	rs6810260	0.157	6.41	0.032	336	20	enet	0.31	1.5e-14	1.06124	0.289	0.001	0.973	0	0.025	0.001	ENSG00000188086	0.67244	1	Brain_Cerebellar_Hemisphere
GTExv8.EUR.Brain_Caudate_basal_ganglia	/stornext/Bioinf/data/lab_bahlo/users/gerring.z/twas/weights/GTExv8.EUR.Brain_Caudate_basal_ganglia/ENSG00000196091.13.wgt.RDat	ENSG00000196091.13	12	101568352	101568353	0.1526	rs11111146	3.94	rs10860812	0.048	4.2	-0.813	504	16	enet	0.064	0.0005	-1.0604	0.289	0.66	0.331	0.005	0.003	0.001	ENSG00000196091	0.67244	1	Brain_Caudate_basal_ganglia
GTExv8.EUR.Brain_Hippocampus	/stornext/Bioinf/data/lab_bahlo/users/gerring.z/twas/weights/GTExv8.EUR.Brain_Hippocampus/ENSG00000267074.1.wgt.RDat	ENSG00000267074.1	17	35510269	35510270	0.1589	rs1471616	-2.66	rs225306	0.0426	4.22	-1.176	384	384	susie	0.07	0.00062	-1.0607	0.289	0.662	0.337	0.001	0	0.001	ENSG00000267074	0.67244	1	Brain_Hippocampus
GTExv8.EUR.Brain_Cerebellar_Hemisphere	/stornext/Bioinf/data/lab_bahlo/users/gerring.z/twas/weights/GTExv8.EUR.Brain_Cerebellar_Hemisphere/ENSG00000259498.1.wgt.RDat	ENSG00000259498.1	15	63049386	63049387	0.2398	rs17184382	-2.90	rs923425	0.131556	-5.35	0.6480	517	517	susie	0.18	1.4e-08	-1.05969	0.289285	0.094	0.903	0	0.001	0.001	ENSG00000259498	0.673021	1	Brain_Cerebellar_Hemisphere
GTExv8.EUR.Brain_Anterior_cingulate_cortex_BA24	/stornext/Bioinf/data/lab_bahlo/users/gerring.z/twas/weights/GTExv8.EUR.Brain_Anterior_cingulate_cortex_BA24/ENSG00000181240.13.wgt.RDat	ENSG00000181240.13	19	6433778	6433779	0.5593	rs348395	-2.47	rs2860185	0.38659	7.36	1.059	407	1	top1	0.39	5.1e-16	1.059	0.2896	0	0.998	0	0.001	0.002	ENSG00000181240	0.673066	1	Brain_Anterior_cingulate_cortex_BA24
GTExv8.EUR.Brain_Nucleus_accumbens_basal_ganglia	/stornext/Bioinf/data/lab_bahlo/users/gerring.z/twas/weights/GTExv8.EUR.Brain_Nucleus_accumbens_basal_ganglia/ENSG00000145675.14.wgt.RDat	ENSG00000145675.14	5	68215719	68215720	0.2006	rs4976123	4.11	rs10515077	-0.001051	-3.58	-1.774	476	14	enet	0.0061	0.15	1.0587	0.28975	0.919	0.071	0.008	0.001	0.001	ENSG00000145675	0.673066	1	Brain_Nucleus_accumbens_basal_ganglia
GTExv8.EUR.Brain_Amygdala	/stornext/Bioinf/data/lab_bahlo/users/gerring.z/twas/weights/GTExv8.EUR.Brain_Amygdala/ENSG00000118961.14.wgt.RDat	ENSG00000118961.14	2	20823129	20823130	0.7034	rs2164720	-3.44	rs13385191	0.483561	-7.65	0.823	530	6	lasso	0.51	7.4e-20	-1.0573	0.29	0	0.997	0	0.002	0.001	ENSG00000118961	0.673066	1	Brain_Amygdala
GTExv8.EUR.Brain_Cerebellum	/stornext/Bioinf/data/lab_bahlo/users/gerring.z/twas/weights/GTExv8.EUR.Brain_Cerebellum/ENSG00000121314.2.wgt.RDat	ENSG00000121314.2	12	10807292	10807293	0.1317	rs12229231	2.80	rs7294858	0.023883	3.64	-0.527918	385	385	susie	0.026	0.015	-1.05855	0.29	0.873	0.126	0.001	0	0	ENSG00000121314	0.673066	1	Brain_Cerebellum
GTExv8.EUR.Brain_Nucleus_accumbens_basal_ganglia	/stornext/Bioinf/data/lab_bahlo/users/gerring.z/twas/weights/GTExv8.EUR.Brain_Nucleus_accumbens_basal_ganglia/ENSG00000125505.16.wgt.RDat	ENSG00000125505.16	19	54189881	54189882	0.311	rs595872	3.15	rs36656	0.090023	-4.87	0.2750	478	38	enet	0.092	2e-05	-1.05739	0.29	0.408	0.59	0.001	0.001	0.001	ENSG00000125505	0.673066	1	Brain_Nucleus_accumbens_basal_ganglia
GTExv8.EUR.Brain_Cerebellar_Hemisphere	/stornext/Bioinf/data/lab_bahlo/users/gerring.z/twas/weights/GTExv8.EUR.Brain_Cerebellar_Hemisphere/ENSG00000140105.17.wgt.RDat	ENSG00000140105.17	14	100376804	100376805	0.226	rs17099623	3.98	rs1570305	0.11603	4.65	-1.058	426	1	top1	0.12	7.5e-06	-1.058	0.29	0.802	0.187	0.008	0.002	0.001	ENSG00000140105	0.673066	1	Brain_Cerebellar_Hemisphere
GTExv8.EUR.Brain_Nucleus_accumbens_basal_ganglia	/stornext/Bioinf/data/lab_bahlo/users/gerring.z/twas/weights/GTExv8.EUR.Brain_Nucleus_accumbens_basal_ganglia/ENSG00000149932.16.wgt.RDat	ENSG00000149932.16	16	29940884	29940885	0.1503	rs11150584	2.16	rs9932702	-0.00245	-2.67	1.059	182	1	top1	-0.0025	0.46	-1.059	0.29	0.991	0.009	0	0	0	ENSG00000149932	0.673066	1	Brain_Nucleus_accumbens_basal_ganglia
GTExv8.EUR.Brain_Putamen_basal_ganglia	/stornext/Bioinf/data/lab_bahlo/users/gerring.z/twas/weights/GTExv8.EUR.Brain_Putamen_basal_ganglia/ENSG00000168297.15.wgt.RDat	ENSG00000168297.15	3	58332879	58332880	0.2874	rs2306667	-3.05	rs2037124	0.0197	4.06	-0.481	454	39	enet	0.035	0.012	-1.059	0.29	0.763	0.235	0.001	0	0	ENSG00000168297	0.673066	1	Brain_Putamen_basal_ganglia
GTExv8.EUR.Brain_Cerebellum	/stornext/Bioinf/data/lab_bahlo/users/gerring.z/twas/weights/GTExv8.EUR.Brain_Cerebellum/ENSG00000169418.9.wgt.RDat	ENSG00000169418.9	1	153678636	153678637	0.1444	rs12067325	-3.55	rs9700179	2.98e-02	-4.30	-0.8500	395	4	lasso	0.062	0.00032	1.05845	0.29	0.609	0.388	0.001	0.001	0.001	ENSG00000169418	0.673066	1	Brain_Cerebellum
GTExv8.EUR.Brain_Cortex	/stornext/Bioinf/data/lab_bahlo/users/gerring.z/twas/weights/GTExv8.EUR.Brain_Cortex/ENSG00000171180.1.wgt.RDat	ENSG00000171180.1	1	248238928	248238929	0.1623	rs11585973	3.68	rs6664332	1.97e-02	3.67	2.6220	329	26	enet	0.068	0.00021	-1.05914	0.29	0.893	0.101	0.004	0	0.002	ENSG00000171180	0.673066	1	Brain_Cortex
GTExv8.EUR.Brain_Putamen_basal_ganglia	/stornext/Bioinf/data/lab_bahlo/users/gerring.z/twas/weights/GTExv8.EUR.Brain_Putamen_basal_ganglia/ENSG00000229511.1.wgt.RDat	ENSG00000229511.1	9	38488337	38488338	0.1927	rs7025303	-4.09	rs2810726	0.04246	4.28	1.0700	433	2	lasso	0.044	0.0052	1.0572	0.29	0.851	0.138	0.008	0.001	0.001	ENSG00000229511	0.673066	1	Brain_Putamen_basal_ganglia
GTExv8.EUR.Brain_Putamen_basal_ganglia	/stornext/Bioinf/data/lab_bahlo/users/gerring.z/twas/weights/GTExv8.EUR.Brain_Putamen_basal_ganglia/ENSG00000237984.3.wgt.RDat	ENSG00000237984.3	9	33677266	33677267	0.2126	rs10813974	-2.14	rs855436	0.03609	4.14	1.1230	335	8	lasso	0.095	6.2e-05	1.0583	0.29	0.728	0.272	0	0	0	ENSG00000237984	0.673066	1	Brain_Putamen_basal_ganglia
GTExv8.EUR.Brain_Frontal_Cortex_BA9	/stornext/Bioinf/data/lab_bahlo/users/gerring.z/twas/weights/GTExv8.EUR.Brain_Frontal_Cortex_BA9/ENSG00000238105.7.wgt.RDat	ENSG00000238105.7	12	100173194	100173195	0.1762	rs10219475	3.51	rs2131006	0.039225	3.77	1.059	333	1	top1	0.039	0.0074	1.059	0.29	0.97	0.027	0.003	0	0	ENSG00000238105	0.673066	1	Brain_Frontal_Cortex_BA9
GTExv8.EUR.Brain_Caudate_basal_ganglia	/stornext/Bioinf/data/lab_bahlo/users/gerring.z/twas/weights/GTExv8.EUR.Brain_Caudate_basal_ganglia/ENSG00000239557.1.wgt.RDat	ENSG00000239557.1	3	52373651	52373652	0.2213	rs2710322	-2.90	rs13091545	0.095935	-5.41	0.775	360	24	enet	0.17	1.8e-08	-1.05767	0.29	0.011	0.987	0	0.001	0.001	ENSG00000239557	0.673066	1	Brain_Caudate_basal_ganglia
GTExv8.EUR.Brain_Cerebellum	/stornext/Bioinf/data/lab_bahlo/users/gerring.z/twas/weights/GTExv8.EUR.Brain_Cerebellum/ENSG00000253251.2.wgt.RDat	ENSG00000253251.2	5	65626008	65626009	0.1352	rs16893403	-2.96	rs154629	7.58e-02	-4.52	1.0590	389	1	top1	0.076	7.8e-05	-1.059	0.29	0.843	0.156	0.001	0	0	ENSG00000253251	0.673066	1	Brain_Cerebellum
GTExv8.EUR.Brain_Cerebellum	/stornext/Bioinf/data/lab_bahlo/users/gerring.z/twas/weights/GTExv8.EUR.Brain_Cerebellum/ENSG00000273311.1.wgt.RDat	ENSG00000273311.1	22	19048374	19048375	0.1289	rs9606020	2.75	rs5993488	0.071216	4.55	1.091	321	321	susie	0.075	8.9e-05	1.0577	0.29	0.227	0.77	0	0.001	0.001	ENSG00000273311	0.673066	1	Brain_Cerebellum
GTExv8.EUR.Brain_Cerebellar_Hemisphere	/stornext/Bioinf/data/lab_bahlo/users/gerring.z/twas/weights/GTExv8.EUR.Brain_Cerebellar_Hemisphere/ENSG00000280734.2.wgt.RDat	ENSG00000280734.2	13	99499305	99499306	0.203	rs7997714	3.19	rs9300545	0.038567	-4.09	-1.058	497	1	top1	0.039	0.0078	1.058	0.29	0.946	0.052	0.002	0	0	ENSG00000280734	0.673066	1	Brain_Cerebellar_Hemisphere
GTExv8.EUR.Brain_Amygdala	/stornext/Bioinf/data/lab_bahlo/users/gerring.z/twas/weights/GTExv8.EUR.Brain_Amygdala/ENSG00000283297.1.wgt.RDat	ENSG00000283297.1	12	2857082	2857083	0.371	rs2159415	2.94	rs11833073	0.079546	4.2	-1.058	592	1	top1	0.08	0.0011	-1.058	0.29	0.94	0.059	0.001	0	0	ENSG00000283297	0.673066	1	Brain_Amygdala
GTExv8.EUR.Brain_Substantia_nigra	/stornext/Bioinf/data/lab_bahlo/users/gerring.z/twas/weights/GTExv8.EUR.Brain_Substantia_nigra/ENSG00000243094.1.wgt.RDat	ENSG00000243094.1	15	34086313	34086314	0.368	rs4780166	-3.66	rs499167	-0.00312	3.62	-1.484	499	50	enet	0.14	6.7e-05	-1.05803	0.290041	0.88	0.115	0.003	0	0.001	ENSG00000243094	0.673123	1	Brain_Substantia_nigra
GTExv8.EUR.Brain_Hippocampus	/stornext/Bioinf/data/lab_bahlo/users/gerring.z/twas/weights/GTExv8.EUR.Brain_Hippocampus/ENSG00000215012.8.wgt.RDat	ENSG00000215012.8	22	19852485	19852486	0.316	rs720014	-3	rs9618705	0.100054	-5.63	-1.383	565	15	enet	0.18	2.9e-08	1.05762	0.290227	0.017	0.98	0	0.002	0.002	ENSG00000215012	0.673428	1	Brain_Hippocampus
GTExv8.EUR.Brain_Cerebellar_Hemisphere	/stornext/Bioinf/data/lab_bahlo/users/gerring.z/twas/weights/GTExv8.EUR.Brain_Cerebellar_Hemisphere/ENSG00000063322.13.wgt.RDat	ENSG00000063322.13	19	39391302	39391303	0.217	rs608846	3.43	rs10412877	0.116071	-4.57	1.057	451	1	top1	0.12	7.5e-06	-1.057	0.290512	0.845	0.153	0.002	0	0	ENSG00000063322	0.673524	1	Brain_Cerebellar_Hemisphere
GTExv8.EUR.Brain_Cerebellar_Hemisphere	/stornext/Bioinf/data/lab_bahlo/users/gerring.z/twas/weights/GTExv8.EUR.Brain_Cerebellar_Hemisphere/ENSG00000272034.1.wgt.RDat	ENSG00000272034.1	11	17074743	17074744	0.246	rs7108861	3.6	rs2354863	0.164202	5.24	1.057	485	1	top1	0.16	8.4e-08	1.057	0.290512	0.317	0.678	0.001	0.002	0.001	ENSG00000272034	0.673524	1	Brain_Cerebellar_Hemisphere
GTExv8.EUR.Brain_Anterior_cingulate_cortex_BA24	/stornext/Bioinf/data/lab_bahlo/users/gerring.z/twas/weights/GTExv8.EUR.Brain_Anterior_cingulate_cortex_BA24/ENSG00000173480.10.wgt.RDat	ENSG00000173480.10	19	57916609	57916610	0.1713	rs12609093	3.71	rs7253514	0.04336	3.95	0.074	468	468	susie	0.052	0.0044	1.057	0.290522	0.84	0.151	0.007	0.001	0.001	ENSG00000173480	0.673524	1	Brain_Anterior_cingulate_cortex_BA24
GTExv8.EUR.Brain_Anterior_cingulate_cortex_BA24	/stornext/Bioinf/data/lab_bahlo/users/gerring.z/twas/weights/GTExv8.EUR.Brain_Anterior_cingulate_cortex_BA24/ENSG00000094975.13.wgt.RDat	ENSG00000094975.13	1	172532348	172532349	0.1851	rs17350579	-3.47	rs10911843	1.17e-01	4.13	1.0560	390	1	top1	0.12	2.8e-05	1.056	0.290968	0.951	0.048	0.001	0	0	ENSG00000094975	0.673524	1	Brain_Anterior_cingulate_cortex_BA24
GTExv8.EUR.Brain_Cerebellum	/stornext/Bioinf/data/lab_bahlo/users/gerring.z/twas/weights/GTExv8.EUR.Brain_Cerebellum/ENSG00000143515.16.wgt.RDat	ENSG00000143515.16	1	154325552	154325553	0.159	rs1194603	3.17	rs1194607	4.29e-02	-4.36	-0.9540	386	386	susie	0.058	0.00049	1.05504	0.291	0.586	0.41	0.002	0.001	0.001	ENSG00000143515	0.673524	1	Brain_Cerebellum
GTExv8.EUR.Brain_Cortex	/stornext/Bioinf/data/lab_bahlo/users/gerring.z/twas/weights/GTExv8.EUR.Brain_Cortex/ENSG00000169288.17.wgt.RDat	ENSG00000169288.17	4	77862519	77862520	0.2502	rs17002923	-2.57	rs1546318	-0.005057	-3.32	1.703	448	47	enet	0.084	4.1e-05	-1.05603	0.291	0.872	0.127	0.001	0	0	ENSG00000169288	0.673524	1	Brain_Cortex
GTExv8.EUR.Brain_Anterior_cingulate_cortex_BA24	/stornext/Bioinf/data/lab_bahlo/users/gerring.z/twas/weights/GTExv8.EUR.Brain_Anterior_cingulate_cortex_BA24/ENSG00000198670.11.wgt.RDat	ENSG00000198670.11	6	160664258	160664259	0.223	rs3127573	-3.92	rs2186129	0.02118	-3.64	1.055	537	1	top1	0.021	0.05	-1.055	0.291	0.955	0.032	0.012	0	0.001	ENSG00000198670	0.673524	1	Brain_Anterior_cingulate_cortex_BA24
GTExv8.EUR.Brain_Hippocampus	/stornext/Bioinf/data/lab_bahlo/users/gerring.z/twas/weights/GTExv8.EUR.Brain_Hippocampus/ENSG00000225408.1.wgt.RDat	ENSG00000225408.1	9	5720180	5720181	0.2513	rs343500	3.92	rs2150703	-1.11e-03	-3.51	0.636	450	34	enet	0.0048	0.19	-1.056	0.291	0.922	0.073	0.004	0	0	ENSG00000225408	0.673524	1	Brain_Hippocampus
GTExv8.EUR.Brain_Cerebellum	/stornext/Bioinf/data/lab_bahlo/users/gerring.z/twas/weights/GTExv8.EUR.Brain_Cerebellum/ENSG00000263033.2.wgt.RDat	ENSG00000263033.2	16	11196176	11196177	0.3855	rs7403964	-3.11	rs11647724	0.176134	-6.06	-0.934	519	519	susie	0.18	6.6e-10	1.0561	0.291	0.003	0.994	0	0.002	0.001	ENSG00000263033	0.673524	1	Brain_Cerebellum
GTExv8.EUR.Brain_Cerebellum	/stornext/Bioinf/data/lab_bahlo/users/gerring.z/twas/weights/GTExv8.EUR.Brain_Cerebellum/ENSG00000272622.1.wgt.RDat	ENSG00000272622.1	2	226800145	226800146	0.242	rs11674718	-3.49	rs1317770	-0.001013	-3.33	-1.27	458	458	susie	0.026	0.015	1.05489	0.291	0.872	0.124	0.003	0	0.001	ENSG00000272622	0.673524	1	Brain_Cerebellum
GTExv8.EUR.Brain_Cerebellum	/stornext/Bioinf/data/lab_bahlo/users/gerring.z/twas/weights/GTExv8.EUR.Brain_Cerebellum/ENSG00000234646.6.wgt.RDat	ENSG00000234646.6	20	23031541	23031542	0.4607	rs220988	2.98	rs2567609	0.0956	5.99	0.497	559	559	susie	0.3	3e-16	1.05587	0.291027	0.004	0.994	0	0.001	0.001	ENSG00000234646	0.673559	1	Brain_Cerebellum
GTExv8.EUR.Brain_Anterior_cingulate_cortex_BA24	/stornext/Bioinf/data/lab_bahlo/users/gerring.z/twas/weights/GTExv8.EUR.Brain_Anterior_cingulate_cortex_BA24/ENSG00000088899.14.wgt.RDat	ENSG00000088899.14	20	3173591	3173592	0.1817	rs235549	-2.75	rs17698336	-0.000322	3.61	-1.835	417	417	susie	0.017	0.068	-1.0558	0.29104	0.913	0.085	0.001	0	0	ENSG00000088899	0.673562	1	Brain_Anterior_cingulate_cortex_BA24
GTExv8.EUR.Brain_Frontal_Cortex_BA9	/stornext/Bioinf/data/lab_bahlo/users/gerring.z/twas/weights/GTExv8.EUR.Brain_Frontal_Cortex_BA9/ENSG00000152315.4.wgt.RDat	ENSG00000152315.4	14	90061764	90061765	0.292	rs12888384	-3.33	rs1740005	-0.003455	3.33	0.132	431	431	susie	0.045	0.0045	1.05574	0.291087	0.924	0.073	0.002	0	0.001	ENSG00000152315	0.673643	1	Brain_Frontal_Cortex_BA9
GTExv8.EUR.Brain_Nucleus_accumbens_basal_ganglia	/stornext/Bioinf/data/lab_bahlo/users/gerring.z/twas/weights/GTExv8.EUR.Brain_Nucleus_accumbens_basal_ganglia/ENSG00000180211.5.wgt.RDat	ENSG00000180211.5	6	39958832	39958833	0.1872	rs9471341	-5.08	rs2475506	-0.005579	-3.63	0.197	529	7	enet	6.4e-05	0.32	1.05549	0.2912	0.641	0.066	0.253	0.026	0.015	ENSG00000180211	0.67385	1	Brain_Nucleus_accumbens_basal_ganglia
GTExv8.EUR.Brain_Cortex	/stornext/Bioinf/data/lab_bahlo/users/gerring.z/twas/weights/GTExv8.EUR.Brain_Cortex/ENSG00000180448.10.wgt.RDat	ENSG00000180448.10	19	1065922	1065923	0.2738	rs4807121	-3.64	rs3761026	0.021505	-4.09	0.257	462	31	enet	0.043	0.0028	-1.055	0.291423	0.885	0.111	0.003	0	0	ENSG00000180448	0.674109	1	Brain_Cortex
GTExv8.EUR.Brain_Cerebellar_Hemisphere	/stornext/Bioinf/data/lab_bahlo/users/gerring.z/twas/weights/GTExv8.EUR.Brain_Cerebellar_Hemisphere/ENSG00000140391.14.wgt.RDat	ENSG00000140391.14	15	77083983	77083984	0.1399	rs17466989	-2.87	rs7169831	0.106916	-4.36	1.0550	255	1	top1	0.11	1.7e-05	-1.055	0.291425	0.916	0.082	0.002	0	0	ENSG00000140391	0.674109	1	Brain_Cerebellar_Hemisphere
GTExv8.EUR.Brain_Anterior_cingulate_cortex_BA24	/stornext/Bioinf/data/lab_bahlo/users/gerring.z/twas/weights/GTExv8.EUR.Brain_Anterior_cingulate_cortex_BA24/ENSG00000268660.1.wgt.RDat	ENSG00000268660.1	19	58044591	58044592	0.3414	rs12609093	3.71	rs292826	0.12618	-4.32	-1.055	446	1	top1	0.13	1.4e-05	1.055	0.291425	0.919	0.072	0.008	0.001	0	ENSG00000268660	0.674109	1	Brain_Anterior_cingulate_cortex_BA24
GTExv8.EUR.Brain_Cerebellum	/stornext/Bioinf/data/lab_bahlo/users/gerring.z/twas/weights/GTExv8.EUR.Brain_Cerebellum/ENSG00000152467.9.wgt.RDat	ENSG00000152467.9	19	58034031	58034032	0.3993	rs12609093	3.71	rs292826	0.135078	-5.28	-1.055	445	1	top1	0.14	1.3e-07	1.055	0.29143	0.22	0.771	0.002	0.006	0.001	ENSG00000152467	0.674109	1	Brain_Cerebellum
GTExv8.EUR.Brain_Hippocampus	/stornext/Bioinf/data/lab_bahlo/users/gerring.z/twas/weights/GTExv8.EUR.Brain_Hippocampus/ENSG00000110074.10.wgt.RDat	ENSG00000110074.10	11	126269144	126269145	0.6491	rs10736553	3.69	rs627911	0.28056	-7.25	0.802	649	649	susie	0.36	4.7e-16	-1.0548	0.291515	0	0.992	0	0.007	0.001	ENSG00000110074	0.674278	1	Brain_Hippocampus
GTExv8.EUR.Brain_Amygdala	/stornext/Bioinf/data/lab_bahlo/users/gerring.z/twas/weights/GTExv8.EUR.Brain_Amygdala/ENSG00000189129.13.wgt.RDat	ENSG00000189129.13	10	80131681	80131682	0.178	rs7085490	2.71	rs751740	0.15113	-4.88	1.054	402	1	top1	0.15	7.4e-06	-1.054	0.291883	0.753	0.246	0	0	0	ENSG00000189129	0.674471	1	Brain_Amygdala
GTExv8.EUR.Brain_Hypothalamus	/stornext/Bioinf/data/lab_bahlo/users/gerring.z/twas/weights/GTExv8.EUR.Brain_Hypothalamus/ENSG00000214353.7.wgt.RDat	ENSG00000214353.7	16	70755097	70755098	0.1984	rs10852481	3.52	rs17248914	0.047	3.9	1.053	178	1	top1	0.047	0.0038	1.053	0.292	0.973	0.025	0.002	0	0	ENSG00000214353	0.674471	1	Brain_Hypothalamus
GTExv8.EUR.Brain_Cerebellar_Hemisphere	/stornext/Bioinf/data/lab_bahlo/users/gerring.z/twas/weights/GTExv8.EUR.Brain_Cerebellar_Hemisphere/ENSG00000225783.6.wgt.RDat	ENSG00000225783.6	22	26646427	26646428	0.3732	rs136549	-4.06	rs2187956	-0.0064	4.01	-3.184	863	34	enet	0.058	0.0014	-1.0537	0.292	0.634	0.317	0.017	0.009	0.023	ENSG00000225783	0.674471	1	Brain_Cerebellar_Hemisphere
GTExv8.EUR.Brain_Nucleus_accumbens_basal_ganglia	/stornext/Bioinf/data/lab_bahlo/users/gerring.z/twas/weights/GTExv8.EUR.Brain_Nucleus_accumbens_basal_ganglia/ENSG00000232044.6.wgt.RDat	ENSG00000232044.6	2	5932686	5932687	0.1973	rs16864792	-3.44	rs1880800	0.122	-4.99	-1.054	610	1	top1	0.12	8.2e-07	1.054	0.292	0.5	0.496	0.001	0.001	0.001	ENSG00000232044	0.674471	1	Brain_Nucleus_accumbens_basal_ganglia
GTExv8.EUR.Brain_Substantia_nigra	/stornext/Bioinf/data/lab_bahlo/users/gerring.z/twas/weights/GTExv8.EUR.Brain_Substantia_nigra/ENSG00000232713.2.wgt.RDat	ENSG00000232713.2	2	60938603	60938604	0.326	rs7565301	-5.15	rs4671400	0.05609	3.94	-0.193	350	3	lasso	0.071	0.0042	-1.0535	0.292128	0.43	0.032	0.472	0.035	0.032	ENSG00000232713	0.674712	1	Brain_Substantia_nigra
GTExv8.EUR.Brain_Cerebellum	/stornext/Bioinf/data/lab_bahlo/users/gerring.z/twas/weights/GTExv8.EUR.Brain_Cerebellum/ENSG00000105662.15.wgt.RDat	ENSG00000105662.15	19	18683676	18683677	0.3885	rs10427083	3.49	rs12462498	0.137684	-5.28	1.053	381	1	top1	0.14	9.5e-08	-1.053	0.29234	0.219	0.772	0.002	0.006	0.001	ENSG00000105662	0.675119	1	Brain_Cerebellum
GTExv8.EUR.Brain_Putamen_basal_ganglia	/stornext/Bioinf/data/lab_bahlo/users/gerring.z/twas/weights/GTExv8.EUR.Brain_Putamen_basal_ganglia/ENSG00000270164.1.wgt.RDat	ENSG00000270164.1	19	41535182	41535183	0.246	rs12971430	3.06	rs7255742	0.012477	3.84	0.28000	319	5	lasso	0.047	0.0041	1.05178	0.292901	0.92	0.078	0.001	0	0	ENSG00000270164	0.675878	1	Brain_Putamen_basal_ganglia
GTExv8.EUR.Brain_Cerebellum	/stornext/Bioinf/data/lab_bahlo/users/gerring.z/twas/weights/GTExv8.EUR.Brain_Cerebellum/ENSG00000108091.10.wgt.RDat	ENSG00000108091.10	10	59906655	59906656	0.3049	rs12415285	3.44	rs2440918	0.059617	-4.76	1.048	580	580	susie	0.19	1.5e-10	-1.05163	0.293	0.202	0.794	0	0.001	0.001	ENSG00000108091	0.675878	1	Brain_Cerebellum
GTExv8.EUR.Brain_Substantia_nigra	/stornext/Bioinf/data/lab_bahlo/users/gerring.z/twas/weights/GTExv8.EUR.Brain_Substantia_nigra/ENSG00000116874.11.wgt.RDat	ENSG00000116874.11	1	119140394	119140395	0.563	rs699774	-4.54	rs7525871	0.180766	-5.06	-1.4070	417	417	susie	0.19	2.8e-06	1.052	0.293	0.307	0.656	0.011	0.024	0.002	ENSG00000116874	0.675878	1	Brain_Substantia_nigra
GTExv8.EUR.Brain_Cerebellar_Hemisphere	/stornext/Bioinf/data/lab_bahlo/users/gerring.z/twas/weights/GTExv8.EUR.Brain_Cerebellar_Hemisphere/ENSG00000127249.14.wgt.RDat	ENSG00000127249.14	3	193593110	193593111	0.1966	rs7643259	2.87	rs11918943	0.0301	4.62	-1.194	466	466	susie	0.077	0.00026	-1.05188	0.293	0.282	0.716	0	0.001	0.001	ENSG00000127249	0.675878	1	Brain_Cerebellar_Hemisphere
GTExv8.EUR.Brain_Nucleus_accumbens_basal_ganglia	/stornext/Bioinf/data/lab_bahlo/users/gerring.z/twas/weights/GTExv8.EUR.Brain_Nucleus_accumbens_basal_ganglia/ENSG00000132740.8.wgt.RDat	ENSG00000132740.8	11	68903841	68903842	0.4412	rs4326823	3.3	rs619727	0.101312	5.78	-0.225	429	9	lasso	0.19	8.4e-10	-1.05235	0.293	0.002	0.995	0	0.001	0.001	ENSG00000132740	0.675878	1	Brain_Nucleus_accumbens_basal_ganglia
GTExv8.EUR.Brain_Hippocampus	/stornext/Bioinf/data/lab_bahlo/users/gerring.z/twas/weights/GTExv8.EUR.Brain_Hippocampus/ENSG00000165650.11.wgt.RDat	ENSG00000165650.11	10	117375466	117375467	0.4701	rs10886017	3.24	rs363282	0.224375	-6.15	-1.052	538	1	top1	0.22	5.5e-10	1.052	0.293	0.009	0.987	0	0.002	0.002	ENSG00000165650	0.675878	1	Brain_Hippocampus
GTExv8.EUR.Brain_Hippocampus	/stornext/Bioinf/data/lab_bahlo/users/gerring.z/twas/weights/GTExv8.EUR.Brain_Hippocampus/ENSG00000213015.8.wgt.RDat	ENSG00000213015.8	19	55635015	55635016	0.335	rs10500319	-3.55	rs889092	0.082153	4.55	0.645	573	573	susie	0.096	6.8e-05	1.05139	0.293	0.679	0.318	0.002	0.001	0.001	ENSG00000213015	0.675878	1	Brain_Hippocampus
GTExv8.EUR.Brain_Frontal_Cortex_BA9	/stornext/Bioinf/data/lab_bahlo/users/gerring.z/twas/weights/GTExv8.EUR.Brain_Frontal_Cortex_BA9/ENSG00000074706.13.wgt.RDat	ENSG00000074706.13	6	154356791	154356792	0.1882	rs625109	4.00	rs610231	0.045609	4.23	-0.627	492	2	lasso	0.063	0.00087	-1.0511	0.293206	0.868	0.123	0.007	0.001	0.001	ENSG00000074706	0.676244	1	Brain_Frontal_Cortex_BA9
GTExv8.EUR.Brain_Cerebellar_Hemisphere	/stornext/Bioinf/data/lab_bahlo/users/gerring.z/twas/weights/GTExv8.EUR.Brain_Cerebellar_Hemisphere/ENSG00000223718.3.wgt.RDat	ENSG00000223718.3	7	135660038	135660039	0.2641	rs7806221	-3.25	rs12531882	0.188806	5.64	-1.05	455	1	top1	0.19	7.8e-09	-1.05	0.293718	0.08	0.917	0	0.001	0.002	ENSG00000223718	0.676953	1	Brain_Cerebellar_Hemisphere
GTExv8.EUR.Brain_Amygdala	/stornext/Bioinf/data/lab_bahlo/users/gerring.z/twas/weights/GTExv8.EUR.Brain_Amygdala/ENSG00000130783.13.wgt.RDat	ENSG00000130783.13	12	122774326	122774327	0.273	rs3759114	3.09	rs12227778	0.048588	-3.71	-1.03	296	296	susie	0.11	0.00013	1.0486	0.294	0.921	0.078	0.001	0	0	ENSG00000130783	0.676953	1	Brain_Amygdala
GTExv8.EUR.Brain_Caudate_basal_ganglia	/stornext/Bioinf/data/lab_bahlo/users/gerring.z/twas/weights/GTExv8.EUR.Brain_Caudate_basal_ganglia/ENSG00000132612.15.wgt.RDat	ENSG00000132612.15	16	69311355	69311356	0.2698	rs1043470	-3.85	rs9302599	0.182772	6.57	0.435	305	7	lasso	0.21	1.8e-10	1.05	0.294	0	0.992	0	0.007	0.001	ENSG00000132612	0.676953	1	Brain_Caudate_basal_ganglia
GTExv8.EUR.Brain_Caudate_basal_ganglia	/stornext/Bioinf/data/lab_bahlo/users/gerring.z/twas/weights/GTExv8.EUR.Brain_Caudate_basal_ganglia/ENSG00000140848.16.wgt.RDat	ENSG00000140848.16	16	57092536	57092537	0.3812	rs1627144	3.42	rs289722	0.133274	-4.94	1.351	517	31	enet	0.22	4.6e-11	-1.05	0.294	0.495	0.501	0.001	0.001	0.001	ENSG00000140848	0.676953	1	Brain_Caudate_basal_ganglia
GTExv8.EUR.Brain_Substantia_nigra	/stornext/Bioinf/data/lab_bahlo/users/gerring.z/twas/weights/GTExv8.EUR.Brain_Substantia_nigra/ENSG00000142733.14.wgt.RDat	ENSG00000142733.14	1	27366891	27366892	0.583	rs3170660	3.46	rs12076783	0.022154	3.63	0.7040	231	18	enet	0.045	0.019	1.0499	0.294	0.954	0.045	0.001	0	0	ENSG00000142733	0.676953	1	Brain_Substantia_nigra
GTExv8.EUR.Brain_Caudate_basal_ganglia	/stornext/Bioinf/data/lab_bahlo/users/gerring.z/twas/weights/GTExv8.EUR.Brain_Caudate_basal_ganglia/ENSG00000143001.4.wgt.RDat	ENSG00000143001.4	1	54980791	54980792	0.2114	rs6661652	-4.08	rs6676563	-0.001228	3.97	1.0890	579	3	lasso	0.017	0.049	1.04989	0.294	0.869	0.12	0.009	0.001	0.001	ENSG00000143001	0.676953	1	Brain_Caudate_basal_ganglia
GTExv8.EUR.Brain_Caudate_basal_ganglia	/stornext/Bioinf/data/lab_bahlo/users/gerring.z/twas/weights/GTExv8.EUR.Brain_Caudate_basal_ganglia/ENSG00000176155.18.wgt.RDat	ENSG00000176155.18	17	82212829	82212830	0.2191	rs4969481	-4.12	rs11653012	0.234	6.51	-1.05	301	1	top1	0.23	1.1e-11	-1.05	0.294	0.001	0.979	0	0.018	0.002	ENSG00000176155	0.676953	1	Brain_Caudate_basal_ganglia
GTExv8.EUR.Brain_Caudate_basal_ganglia	/stornext/Bioinf/data/lab_bahlo/users/gerring.z/twas/weights/GTExv8.EUR.Brain_Caudate_basal_ganglia/ENSG00000196968.10.wgt.RDat	ENSG00000196968.10	10	73772862	73772863	0.1339	rs10509311	-3.50	rs2688623	0.008815	-3.69	-0.283	239	36	enet	0.064	0.00049	-1.0497	0.294	0.867	0.13	0.001	0	0.001	ENSG00000196968	0.676953	1	Brain_Caudate_basal_ganglia
GTExv8.EUR.Brain_Nucleus_accumbens_basal_ganglia	/stornext/Bioinf/data/lab_bahlo/users/gerring.z/twas/weights/GTExv8.EUR.Brain_Nucleus_accumbens_basal_ganglia/ENSG00000204220.11.wgt.RDat	ENSG00000204220.11	6	33289527	33289528	0.154	rs3763354	4.66	rs747692	-0.005488	3.16	0.246	481	481	susie	0.041	0.0036	1.0498	0.294	0.808	0.079	0.08	0.008	0.026	ENSG00000204220	0.676953	1	Brain_Nucleus_accumbens_basal_ganglia
GTExv8.EUR.Brain_Cortex	/stornext/Bioinf/data/lab_bahlo/users/gerring.z/twas/weights/GTExv8.EUR.Brain_Cortex/ENSG00000215196.4.wgt.RDat	ENSG00000215196.4	5	17217046	17217047	0.3752	rs2402348	-2.38	rs297221	0.229847	6.56	-1.0500	376	1	top1	0.23	4e-12	-1.05	0.294	0.001	0.997	0	0.001	0.002	ENSG00000215196	0.676953	1	Brain_Cortex
GTExv8.EUR.Brain_Cortex	/stornext/Bioinf/data/lab_bahlo/users/gerring.z/twas/weights/GTExv8.EUR.Brain_Cortex/ENSG00000216937.13.wgt.RDat	ENSG00000216937.13	10	32446139	32446140	0.2203	rs211268	-3.22	rs1414549	0.098176	5.59	-1.054	317	317	susie	0.14	1.5e-07	-1.04925	0.294	0.007	0.988	0	0.003	0.002	ENSG00000216937	0.676953	1	Brain_Cortex
GTExv8.EUR.Brain_Cortex	/stornext/Bioinf/data/lab_bahlo/users/gerring.z/twas/weights/GTExv8.EUR.Brain_Cortex/ENSG00000226435.10.wgt.RDat	ENSG00000226435.10	3	198080719	198080720	0.2027	rs7431003	-1.95	rs7373662	0.10231	5.06	-0.9490	144	144	susie	0.11	1.7e-06	-1.04989	0.294	0.192	0.806	0	0	0.001	ENSG00000226435	0.676953	1	Brain_Cortex
GTExv8.EUR.Brain_Caudate_basal_ganglia	/stornext/Bioinf/data/lab_bahlo/users/gerring.z/twas/weights/GTExv8.EUR.Brain_Caudate_basal_ganglia/ENSG00000257176.2.wgt.RDat	ENSG00000257176.2	12	29317847	29317848	0.2211	rs53024	-3.81	rs1006410	0.0715	-4.91	-0.778	598	20	enet	0.13	9e-07	1.0495	0.294	0.191	0.805	0.001	0.002	0.001	ENSG00000257176	0.676953	1	Brain_Caudate_basal_ganglia
GTExv8.EUR.Brain_Caudate_basal_ganglia	/stornext/Bioinf/data/lab_bahlo/users/gerring.z/twas/weights/GTExv8.EUR.Brain_Caudate_basal_ganglia/ENSG00000271133.5.wgt.RDat	ENSG00000271133.5	7	20329781	20329782	0.3423	rs10256428	-3.09	rs3757724	0.335	-8.02	-1.049	528	528	susie	0.36	3e-18	1.049	0.294	0	0.997	0	0.002	0.002	ENSG00000271133	0.676953	1	Brain_Caudate_basal_ganglia
GTExv8.EUR.Brain_Hypothalamus	/stornext/Bioinf/data/lab_bahlo/users/gerring.z/twas/weights/GTExv8.EUR.Brain_Hypothalamus/ENSG00000273156.1.wgt.RDat	ENSG00000273156.1	4	82345539	82345540	0.234	rs6843699	-2.98	rs953534	0.003554	-3.7	0.262	453	42	enet	0.036	0.01	-1.05041	0.294	0.891	0.108	0.001	0	0	ENSG00000273156	0.676953	1	Brain_Hypothalamus
GTExv8.EUR.Brain_Spinal_cord_cervical_c-1	/stornext/Bioinf/data/lab_bahlo/users/gerring.z/twas/weights/GTExv8.EUR.Brain_Spinal_cord_cervical_c-1/ENSG00000112290.12.wgt.RDat	ENSG00000112290.12	6	110180003	110180004	0.28	rs7743976	2.92	rs7770634	0.00103	-3.49	0.098	447	46	enet	0.14	2.5e-05	-1.04931	0.294034	0.879	0.119	0.001	0	0	ENSG00000112290	0.677004	1	Brain_Spinal_cord_cervical_c-1
GTExv8.EUR.Brain_Nucleus_accumbens_basal_ganglia	/stornext/Bioinf/data/lab_bahlo/users/gerring.z/twas/weights/GTExv8.EUR.Brain_Nucleus_accumbens_basal_ganglia/ENSG00000065183.15.wgt.RDat	ENSG00000065183.15	1	117929719	117929720	0.1609	rs6675822	3.11	rs17037958	-3.21e-03	3.41	-0.8460	404	43	enet	0.024	0.02	-1.04865	0.294337	0.876	0.122	0.001	0	0.001	ENSG00000065183	0.677538	1	Brain_Nucleus_accumbens_basal_ganglia
GTExv8.EUR.Brain_Caudate_basal_ganglia	/stornext/Bioinf/data/lab_bahlo/users/gerring.z/twas/weights/GTExv8.EUR.Brain_Caudate_basal_ganglia/ENSG00000144161.12.wgt.RDat	ENSG00000144161.12	2	112255135	112255136	0.149	rs11691023	-2.69	rs6729910	0.039543	4.25	1.048	346	1	top1	0.04	0.0051	1.048	0.294639	0.929	0.071	0.001	0	0	ENSG00000144161	0.677943	1	Brain_Caudate_basal_ganglia
GTExv8.EUR.Brain_Hippocampus	/stornext/Bioinf/data/lab_bahlo/users/gerring.z/twas/weights/GTExv8.EUR.Brain_Hippocampus/ENSG00000234224.2.wgt.RDat	ENSG00000234224.2	7	124033022	124033023	0.4693	rs7809628	3.47	rs17146591	0.212683	6.10	-1.0480	391	1	top1	0.21	1.7e-09	-1.048	0.294639	0.012	0.983	0	0.003	0.002	ENSG00000234224	0.677943	1	Brain_Hippocampus
GTExv8.EUR.Brain_Hypothalamus	/stornext/Bioinf/data/lab_bahlo/users/gerring.z/twas/weights/GTExv8.EUR.Brain_Hypothalamus/ENSG00000064652.10.wgt.RDat	ENSG00000064652.10	5	122843438	122843439	0.2427	rs417569	2.27	rs6872465	0.04552	-4.51	0.963	450	3	lasso	0.06	0.0012	-1.0469	0.295	0.784	0.215	0	0	0	ENSG00000064652	0.677943	1	Brain_Hypothalamus
GTExv8.EUR.Brain_Substantia_nigra	/stornext/Bioinf/data/lab_bahlo/users/gerring.z/twas/weights/GTExv8.EUR.Brain_Substantia_nigra/ENSG00000083828.15.wgt.RDat	ENSG00000083828.15	19	57769654	57769655	0.299	rs12609093	3.71	rs2239985	0.161583	4.39	-1.122	481	481	susie	0.21	1.2e-06	-1.0479	0.295	0.764	0.226	0.006	0.002	0.001	ENSG00000083828	0.677943	1	Brain_Substantia_nigra
GTExv8.EUR.Brain_Putamen_basal_ganglia	/stornext/Bioinf/data/lab_bahlo/users/gerring.z/twas/weights/GTExv8.EUR.Brain_Putamen_basal_ganglia/ENSG00000129194.7.wgt.RDat	ENSG00000129194.7	17	7590169	7590170	0.3278	rs7503417	-3.19	rs12936934	0.036037	-4.63	-0.672	477	17	enet	0.15	6.5e-07	1.04793	0.295	0.425	0.573	0.001	0.001	0.001	ENSG00000129194	0.677943	1	Brain_Putamen_basal_ganglia
GTExv8.EUR.Brain_Spinal_cord_cervical_c-1	/stornext/Bioinf/data/lab_bahlo/users/gerring.z/twas/weights/GTExv8.EUR.Brain_Spinal_cord_cervical_c-1/ENSG00000135740.16.wgt.RDat	ENSG00000135740.16	16	67246914	67246915	0.115	rs8055285	3.39	rs13332075	0.01801	-3.32	-0.975	224	224	susie	0.023	0.056	1.0472	0.295	0.929	0.069	0.002	0	0	ENSG00000135740	0.677943	1	Brain_Spinal_cord_cervical_c-1
GTExv8.EUR.Brain_Caudate_basal_ganglia	/stornext/Bioinf/data/lab_bahlo/users/gerring.z/twas/weights/GTExv8.EUR.Brain_Caudate_basal_ganglia/ENSG00000176912.3.wgt.RDat	ENSG00000176912.3	18	658262	658263	0.327	rs2096817	3.07	rs523230	0.04416	4.18	0.202	614	52	enet	0.078	0.00013	-1.0463	0.295	0.784	0.214	0.001	0	0	ENSG00000176912	0.677943	1	Brain_Caudate_basal_ganglia
GTExv8.EUR.Brain_Amygdala	/stornext/Bioinf/data/lab_bahlo/users/gerring.z/twas/weights/GTExv8.EUR.Brain_Amygdala/ENSG00000230641.1.wgt.RDat	ENSG00000230641.1	13	27172258	27172259	0.354	rs9581881	-5.15	rs1327305	0.006426	3.74	-0.072	613	62	enet	0.081	0.001	-1.0471	0.29504	0.481	0.093	0.34	0.066	0.019	ENSG00000230641	0.678007	1	Brain_Amygdala
GTExv8.EUR.Brain_Frontal_Cortex_BA9	/stornext/Bioinf/data/lab_bahlo/users/gerring.z/twas/weights/GTExv8.EUR.Brain_Frontal_Cortex_BA9/ENSG00000196421.8.wgt.RDat	ENSG00000196421.8	20	64036174	64036175	0.2786	rs7264220	-4.20	rs6011286	0.005762	2.76	1.047	339	1	top1	0.0058	0.17	1.047	0.2951	0.973	0.016	0.01	0	0	ENSG00000196421	0.678118	1	Brain_Frontal_Cortex_BA9
GTExv8.EUR.Brain_Hippocampus	/stornext/Bioinf/data/lab_bahlo/users/gerring.z/twas/weights/GTExv8.EUR.Brain_Hippocampus/ENSG00000227455.2.wgt.RDat	ENSG00000227455.2	6	164827749	164827750	0.356	rs9459068	-4.13	rs2743961	0.039396	4.58	1.369	506	29	enet	0.21	2.1e-09	1.04662	0.295277	0.615	0.356	0.008	0.005	0.016	ENSG00000227455	0.678468	1	Brain_Hippocampus
GTExv8.EUR.Brain_Cerebellum	/stornext/Bioinf/data/lab_bahlo/users/gerring.z/twas/weights/GTExv8.EUR.Brain_Cerebellum/ENSG00000246877.1.wgt.RDat	ENSG00000246877.1	15	75738622	75738623	0.2626	rs2959863	-3.04	rs17424999	0.161624	5.93	1.3080	255	255	susie	0.17	1.7e-09	1.04604	0.295543	0.006	0.991	0	0.001	0.002	ENSG00000246877	0.678756	1	Brain_Cerebellum
GTExv8.EUR.Brain_Caudate_basal_ganglia	/stornext/Bioinf/data/lab_bahlo/users/gerring.z/twas/weights/GTExv8.EUR.Brain_Caudate_basal_ganglia/ENSG00000230965.1.wgt.RDat	ENSG00000230965.1	21	13906487	13906488	0.2201	rs1153304	-2.53	rs7282829	0.14056	-5.17	-1.046	278	1	top1	0.14	2.4e-07	1.046	0.295561	0.344	0.654	0	0	0.001	ENSG00000230965	0.678756	1	Brain_Caudate_basal_ganglia
GTExv8.EUR.Brain_Cortex	/stornext/Bioinf/data/lab_bahlo/users/gerring.z/twas/weights/GTExv8.EUR.Brain_Cortex/ENSG00000175274.18.wgt.RDat	ENSG00000175274.18	11	44951305	44951306	0.2112	rs4755979	3.15	rs12362429	-0.00487	-3.35	-0.003	591	591	susie	0.0084	0.11	-1.0454	0.295839	0.92	0.077	0.002	0	0.001	ENSG00000175274	0.678756	1	Brain_Cortex
GTExv8.EUR.Brain_Cortex	/stornext/Bioinf/data/lab_bahlo/users/gerring.z/twas/weights/GTExv8.EUR.Brain_Cortex/ENSG00000146670.9.wgt.RDat	ENSG00000146670.9	11	65084150	65084151	0.1827	rs2361216	4.18	rs562590	0.031273	4.37	-1.183	332	332	susie	0.033	0.0076	-1.04537	0.295852	0.583	0.347	0.042	0.025	0.003	ENSG00000146670	0.678756	1	Brain_Cortex
GTExv8.EUR.Brain_Cerebellum	/stornext/Bioinf/data/lab_bahlo/users/gerring.z/twas/weights/GTExv8.EUR.Brain_Cerebellum/ENSG00000108381.10.wgt.RDat	ENSG00000108381.10	17	3472373	3472374	0.3544	rs17762452	-3.61	rs401643	0.0912	-4.61	-1.045	534	1	top1	0.091	1.5e-05	1.045	0.296	0.793	0.204	0.002	0.001	0	ENSG00000108381	0.678756	1	Brain_Cerebellum
GTExv8.EUR.Brain_Putamen_basal_ganglia	/stornext/Bioinf/data/lab_bahlo/users/gerring.z/twas/weights/GTExv8.EUR.Brain_Putamen_basal_ganglia/ENSG00000136874.10.wgt.RDat	ENSG00000136874.10	9	99906632	99906633	0.1314	rs6479013	3.23	rs2806700	0.03771	-4.38	-0.3500	268	17	enet	0.098	4.8e-05	1.0445	0.296	0.399	0.599	0.001	0.001	0.001	ENSG00000136874	0.678756	1	Brain_Putamen_basal_ganglia
GTExv8.EUR.Brain_Cortex	/stornext/Bioinf/data/lab_bahlo/users/gerring.z/twas/weights/GTExv8.EUR.Brain_Cortex/ENSG00000158856.17.wgt.RDat	ENSG00000158856.17	8	22048994	22048995	0.1943	rs12679408	3.20	rs3176300	0.052157	-4.86	1.088	437	14	enet	0.1	7.6e-06	-1.04487	0.296	0.492	0.506	0.001	0.001	0.001	ENSG00000158856	0.678756	1	Brain_Cortex
GTExv8.EUR.Brain_Hypothalamus	/stornext/Bioinf/data/lab_bahlo/users/gerring.z/twas/weights/GTExv8.EUR.Brain_Hypothalamus/ENSG00000165948.10.wgt.RDat	ENSG00000165948.10	14	94081281	94081282	0.39	rs6575433	-3.08	rs3814821	0.110945	-4.73	-1.045	708	1	top1	0.11	1.3e-05	1.045	0.296	0.754	0.243	0.001	0	0	ENSG00000165948	0.678756	1	Brain_Hypothalamus
GTExv8.EUR.Brain_Cortex	/stornext/Bioinf/data/lab_bahlo/users/gerring.z/twas/weights/GTExv8.EUR.Brain_Cortex/ENSG00000169213.6.wgt.RDat	ENSG00000169213.6	1	51990763	51990764	0.1284	rs7534689	2.18	rs11810600	8.20e-02	4.61	-1.0440	205	1	top1	0.082	5e-05	-1.044	0.296	0.807	0.193	0	0	0	ENSG00000169213	0.678756	1	Brain_Cortex
GTExv8.EUR.Brain_Cerebellar_Hemisphere	/stornext/Bioinf/data/lab_bahlo/users/gerring.z/twas/weights/GTExv8.EUR.Brain_Cerebellar_Hemisphere/ENSG00000271868.1.wgt.RDat	ENSG00000271868.1	2	3496955	3496956	0.4911	rs1111281	-3.40	rs9752760	0.092057	-5.48	0.0670	573	19	enet	0.12	6.8e-06	-1.04441	0.296	0.059	0.936	0	0.003	0.001	ENSG00000271868	0.678756	1	Brain_Cerebellar_Hemisphere
GTExv8.EUR.Brain_Caudate_basal_ganglia	/stornext/Bioinf/data/lab_bahlo/users/gerring.z/twas/weights/GTExv8.EUR.Brain_Caudate_basal_ganglia/ENSG00000272970.1.wgt.RDat	ENSG00000272970.1	3	184734074	184734075	0.1692	rs7624642	-3.58	rs2377103	0.035445	-4.44	0.674	446	9	enet	0.11	4.1e-06	-1.04436	0.296	0.647	0.348	0.003	0.001	0.001	ENSG00000272970	0.678756	1	Brain_Caudate_basal_ganglia
GTExv8.EUR.Brain_Caudate_basal_ganglia	/stornext/Bioinf/data/lab_bahlo/users/gerring.z/twas/weights/GTExv8.EUR.Brain_Caudate_basal_ganglia/ENSG00000275178.1.wgt.RDat	ENSG00000275178.1	18	77093085	77093086	0.244	rs470144	3.4	rs5374	0.021709	4.06	-0.343	687	3	lasso	0.041	0.0043	-1.0458	0.296	0.878	0.116	0.004	0.001	0.001	ENSG00000275178	0.678756	1	Brain_Caudate_basal_ganglia
GTExv8.EUR.Brain_Anterior_cingulate_cortex_BA24	/stornext/Bioinf/data/lab_bahlo/users/gerring.z/twas/weights/GTExv8.EUR.Brain_Anterior_cingulate_cortex_BA24/ENSG00000282881.1.wgt.RDat	ENSG00000282881.1	1	46533613	46533614	0.4006	rs3766235	3.14	rs7542296	1.19e-01	4.24	-1.0450	335	1	top1	0.12	2.6e-05	-1.045	0.296023	0.942	0.057	0.001	0	0	ENSG00000282881	0.678763	1	Brain_Anterior_cingulate_cortex_BA24
GTExv8.EUR.Brain_Spinal_cord_cervical_c-1	/stornext/Bioinf/data/lab_bahlo/users/gerring.z/twas/weights/GTExv8.EUR.Brain_Spinal_cord_cervical_c-1/ENSG00000214646.8.wgt.RDat	ENSG00000214646.8	15	77944581	77944582	0.32	rs10152977	-3.46	rs7175950	0.085688	4.1	1.044	428	1	top1	0.086	0.00088	1.044	0.296485	0.953	0.043	0.004	0	0	ENSG00000214646	0.679611	1	Brain_Spinal_cord_cervical_c-1
GTExv8.EUR.Brain_Cerebellum	/stornext/Bioinf/data/lab_bahlo/users/gerring.z/twas/weights/GTExv8.EUR.Brain_Cerebellum/ENSG00000132801.6.wgt.RDat	ENSG00000132801.6	20	45857616	45857617	0.1257	rs6032474	2.88	rs6104183	-0.00403	3.52	-0.127	527	527	susie	0.017	0.042	1.04324	0.296838	0.762	0.236	0.001	0	0.001	ENSG00000132801	0.679611	1	Brain_Cerebellum
GTExv8.EUR.Brain_Amygdala	/stornext/Bioinf/data/lab_bahlo/users/gerring.z/twas/weights/GTExv8.EUR.Brain_Amygdala/ENSG00000008283.15.wgt.RDat	ENSG00000008283.15	17	63446377	63446378	0.3077	rs17202291	-3.62	rs3087776	0.21814	-5.6	-1.043	256	1	top1	0.22	5.1e-08	1.043	0.297	0.171	0.823	0.001	0.004	0.001	ENSG00000008283	0.679611	1	Brain_Amygdala
GTExv8.EUR.Brain_Cortex	/stornext/Bioinf/data/lab_bahlo/users/gerring.z/twas/weights/GTExv8.EUR.Brain_Cortex/ENSG00000103534.16.wgt.RDat	ENSG00000103534.16	16	19410495	19410496	0.2213	rs9926755	3.23	rs11864573	0.060689	4.96	0.298	459	15	enet	0.079	7.2e-05	1.04299	0.297	0.112	0.886	0	0.001	0.001	ENSG00000103534	0.679611	1	Brain_Cortex
GTExv8.EUR.Brain_Hypothalamus	/stornext/Bioinf/data/lab_bahlo/users/gerring.z/twas/weights/GTExv8.EUR.Brain_Hypothalamus/ENSG00000153406.13.wgt.RDat	ENSG00000153406.13	16	4495762	4495763	0.246	rs9925477	3.63	rs8129	0.166	5.43	1.042	422	1	top1	0.17	7.7e-08	1.042	0.297	0.181	0.816	0	0.002	0.001	ENSG00000153406	0.679611	1	Brain_Hypothalamus
GTExv8.EUR.Brain_Spinal_cord_cervical_c-1	/stornext/Bioinf/data/lab_bahlo/users/gerring.z/twas/weights/GTExv8.EUR.Brain_Spinal_cord_cervical_c-1/ENSG00000167862.9.wgt.RDat	ENSG00000167862.9	17	75012669	75012670	0.3373	rs959260	3.64	rs9907177	0.212604	-5.13	-1.043	409	1	top1	0.21	1.3e-07	1.043	0.297	0.576	0.418	0.003	0.002	0.001	ENSG00000167862	0.679611	1	Brain_Spinal_cord_cervical_c-1
GTExv8.EUR.Brain_Cortex	/stornext/Bioinf/data/lab_bahlo/users/gerring.z/twas/weights/GTExv8.EUR.Brain_Cortex/ENSG00000186193.8.wgt.RDat	ENSG00000186193.8	9	137070587	137070588	0.2515	rs12337910	3.48	rs3750517	1.89e-01	-6.70	-0.9800	362	362	susie	0.19	3.1e-10	1.04355	0.297	0	0.996	0	0.003	0.002	ENSG00000186193	0.679611	1	Brain_Cortex
GTExv8.EUR.Brain_Cerebellum	/stornext/Bioinf/data/lab_bahlo/users/gerring.z/twas/weights/GTExv8.EUR.Brain_Cerebellum/ENSG00000229081.1.wgt.RDat	ENSG00000229081.1	10	132522448	132522449	0.4128	rs2637647	-2.42	rs7914354	0.096635	5.37	-0.951	479	479	susie	0.13	3.3e-07	-1.04236	0.297	0.039	0.958	0	0.001	0.002	ENSG00000229081	0.679611	1	Brain_Cerebellum
GTExv8.EUR.Brain_Cerebellar_Hemisphere	/stornext/Bioinf/data/lab_bahlo/users/gerring.z/twas/weights/GTExv8.EUR.Brain_Cerebellar_Hemisphere/ENSG00000238286.1.wgt.RDat	ENSG00000238286.1	13	20607267	20607268	0.196	rs3751385	-3.62	rs3002170	0.131522	5.24	0.803	514	514	susie	0.14	9.3e-07	1.0421	0.297	0.04	0.951	0	0.006	0.002	ENSG00000238286	0.679611	1	Brain_Cerebellar_Hemisphere
GTExv8.EUR.Brain_Caudate_basal_ganglia	/stornext/Bioinf/data/lab_bahlo/users/gerring.z/twas/weights/GTExv8.EUR.Brain_Caudate_basal_ganglia/ENSG00000249577.1.wgt.RDat	ENSG00000249577.1	5	127465821	127465822	0.2215	rs4835929	3.16	rs3756722	0.022688	4.04	1.146	380	10	enet	0.052	0.0016	1.04276	0.297	0.782	0.215	0.001	0	0	ENSG00000249577	0.679611	1	Brain_Caudate_basal_ganglia
GTExv8.EUR.Brain_Hypothalamus	/stornext/Bioinf/data/lab_bahlo/users/gerring.z/twas/weights/GTExv8.EUR.Brain_Hypothalamus/ENSG00000226251.5.wgt.RDat	ENSG00000226251.5	1	212238976	212238977	0.221	rs1512847	-3.33	rs2120770	8.72e-02	4.80	0.7230	441	441	susie	0.09	8.3e-05	1.04278	0.297051	0.383	0.614	0.001	0.001	0.001	ENSG00000226251	0.6797	1	Brain_Hypothalamus
GTExv8.EUR.Brain_Frontal_Cortex_BA9	/stornext/Bioinf/data/lab_bahlo/users/gerring.z/twas/weights/GTExv8.EUR.Brain_Frontal_Cortex_BA9/ENSG00000272541.1.wgt.RDat	ENSG00000272541.1	6	57856467	57856468	0.5155	rs9475939	-1.67	rs12663198	0.088691	-5.29	-0.039	89	18	enet	0.21	7.1e-10	1.0427	0.297091	0.13	0.869	0	0	0.001	ENSG00000272541	0.679765	1	Brain_Frontal_Cortex_BA9
GTExv8.EUR.Brain_Cerebellum	/stornext/Bioinf/data/lab_bahlo/users/gerring.z/twas/weights/GTExv8.EUR.Brain_Cerebellum/ENSG00000105204.13.wgt.RDat	ENSG00000105204.13	19	39834200	39834201	0.2094	rs339526	2.83	rs3810386	0.097654	5.21	0.795	406	26	enet	0.14	1.2e-07	1.04255	0.29716	0.051	0.946	0	0.001	0.001	ENSG00000105204	0.679877	1	Brain_Cerebellum
GTExv8.EUR.Brain_Frontal_Cortex_BA9	/stornext/Bioinf/data/lab_bahlo/users/gerring.z/twas/weights/GTExv8.EUR.Brain_Frontal_Cortex_BA9/ENSG00000136213.9.wgt.RDat	ENSG00000136213.9	7	2403559	2403560	0.2047	rs6952727	-4.04	rs2906172	0.030257	-4.35	-0.213	422	36	enet	0.069	0.00052	-1.0421	0.29735	0.739	0.243	0.012	0.004	0.001	ENSG00000136213	0.680221	1	Brain_Frontal_Cortex_BA9
GTExv8.EUR.Brain_Cerebellar_Hemisphere	/stornext/Bioinf/data/lab_bahlo/users/gerring.z/twas/weights/GTExv8.EUR.Brain_Cerebellar_Hemisphere/ENSG00000174498.13.wgt.RDat	ENSG00000174498.13	15	65378039	65378040	0.3929	rs7178748	3.29	rs525514	0.273068	6.69	1.0420	310	1	top1	0.27	1.3e-12	1.042	0.297412	0.001	0.996	0	0.002	0.002	ENSG00000174498	0.680226	1	Brain_Cerebellar_Hemisphere
GTExv8.EUR.Brain_Anterior_cingulate_cortex_BA24	/stornext/Bioinf/data/lab_bahlo/users/gerring.z/twas/weights/GTExv8.EUR.Brain_Anterior_cingulate_cortex_BA24/ENSG00000261455.1.wgt.RDat	ENSG00000261455.1	7	152463785	152463786	0.2202	rs10952377	2.9	rs12533279	0.0246	3.93	1	255	60	enet	0.034	0.018	-1.04159	0.297601	0.918	0.081	0	0	0	ENSG00000261455	0.680371	1	Brain_Anterior_cingulate_cortex_BA24
GTExv8.EUR.Brain_Cortex	/stornext/Bioinf/data/lab_bahlo/users/gerring.z/twas/weights/GTExv8.EUR.Brain_Cortex/ENSG00000104974.11.wgt.RDat	ENSG00000104974.11	19	54593581	54593582	0.217	rs595872	3.15	rs8101605	-0.004724	-3.66	0.965	493	493	susie	0.015	0.056	-1.04147	0.297659	0.926	0.072	0.001	0	0	ENSG00000104974	0.680371	1	Brain_Cortex
GTExv8.EUR.Brain_Cerebellar_Hemisphere	/stornext/Bioinf/data/lab_bahlo/users/gerring.z/twas/weights/GTExv8.EUR.Brain_Cerebellar_Hemisphere/ENSG00000219755.1.wgt.RDat	ENSG00000219755.1	6	99575711	99575712	0.348	rs9403180	-4.74	rs2057518	0.1538	-5.9	-0.609	441	44	enet	0.2	4.1e-09	1.0413	0.297734	0.002	0.857	0	0.14	0.001	ENSG00000219755	0.680371	1	Brain_Cerebellar_Hemisphere
GTExv8.EUR.Brain_Amygdala	/stornext/Bioinf/data/lab_bahlo/users/gerring.z/twas/weights/GTExv8.EUR.Brain_Amygdala/ENSG00000232093.1.wgt.RDat	ENSG00000232093.1	1	155046117	155046118	0.3387	rs4971073	3.02	rs705094	0.032396	-3.72	-0.556	378	6	lasso	0.067	0.0026	1.04116	0.297803	0.889	0.109	0.002	0	0	ENSG00000232093	0.680371	1	Brain_Amygdala
GTExv8.EUR.Brain_Amygdala	/stornext/Bioinf/data/lab_bahlo/users/gerring.z/twas/weights/GTExv8.EUR.Brain_Amygdala/ENSG00000068383.18.wgt.RDat	ENSG00000068383.18	10	132537819	132537820	0.456	rs2637647	-2.42	rs7098740	0.02002	3.16	-1.041	465	1	top1	0.02	0.067	-1.041	0.297876	0.974	0.025	0.001	0	0	ENSG00000068383	0.680371	1	Brain_Amygdala
GTExv8.EUR.Brain_Anterior_cingulate_cortex_BA24	/stornext/Bioinf/data/lab_bahlo/users/gerring.z/twas/weights/GTExv8.EUR.Brain_Anterior_cingulate_cortex_BA24/ENSG00000163320.10.wgt.RDat	ENSG00000163320.10	3	88149741	88149742	0.1436	rs2880695	-3.67	rs1489779	0.105427	4.65	-0.847	290	2	lasso	0.12	1.6e-05	-1.04078	0.297976	0.59	0.396	0.007	0.005	0.003	ENSG00000163320	0.680371	1	Brain_Anterior_cingulate_cortex_BA24
GTExv8.EUR.Brain_Nucleus_accumbens_basal_ganglia	/stornext/Bioinf/data/lab_bahlo/users/gerring.z/twas/weights/GTExv8.EUR.Brain_Nucleus_accumbens_basal_ganglia/ENSG00000053702.14.wgt.RDat	ENSG00000053702.14	12	2835543	2835544	0.3247	rs2159415	2.94	rs12229259	0.097969	-6.52	-0.852	596	596	susie	0.17	4.1e-09	1.04104	0.298	0	0.997	0	0.002	0.002	ENSG00000053702	0.680371	1	Brain_Nucleus_accumbens_basal_ganglia
GTExv8.EUR.Brain_Caudate_basal_ganglia	/stornext/Bioinf/data/lab_bahlo/users/gerring.z/twas/weights/GTExv8.EUR.Brain_Caudate_basal_ganglia/ENSG00000085465.12.wgt.RDat	ENSG00000085465.12	1	111427776	111427777	0.1788	rs4838896	-2.87	rs6664998	0.099938	-5.33	1.0500	603	603	susie	0.12	2.3e-06	-1.03995	0.298	0.051	0.946	0	0.002	0.001	ENSG00000085465	0.680371	1	Brain_Caudate_basal_ganglia
GTExv8.EUR.Brain_Cerebellar_Hemisphere	/stornext/Bioinf/data/lab_bahlo/users/gerring.z/twas/weights/GTExv8.EUR.Brain_Cerebellar_Hemisphere/ENSG00000089692.8.wgt.RDat	ENSG00000089692.8	12	6772518	6772519	0.233	rs4149584	2.86	rs2365566	-0.00355	3	0.599	255	255	susie	0.044	0.005	-1.04074	0.298	0.955	0.044	0.001	0	0	ENSG00000089692	0.680371	1	Brain_Cerebellar_Hemisphere
GTExv8.EUR.Brain_Frontal_Cortex_BA9	/stornext/Bioinf/data/lab_bahlo/users/gerring.z/twas/weights/GTExv8.EUR.Brain_Frontal_Cortex_BA9/ENSG00000119411.10.wgt.RDat	ENSG00000119411.10	9	113349540	113349541	0.4392	rs818692	2.85	rs2093691	0.151956	-6.60	-0.822	600	13	enet	0.2	3.2e-09	1.0408	0.298	0.001	0.996	0	0.001	0.001	ENSG00000119411	0.680371	1	Brain_Frontal_Cortex_BA9
GTExv8.EUR.Brain_Cerebellum	/stornext/Bioinf/data/lab_bahlo/users/gerring.z/twas/weights/GTExv8.EUR.Brain_Cerebellum/ENSG00000131389.16.wgt.RDat	ENSG00000131389.16	3	14402575	14402576	0.5821	rs11714664	3.13	rs3773165	0.303369	7.96	0.646	571	571	susie	0.33	4.9e-18	1.04086	0.298	0	0.996	0	0.002	0.001	ENSG00000131389	0.680371	1	Brain_Cerebellum
GTExv8.EUR.Brain_Cerebellum	/stornext/Bioinf/data/lab_bahlo/users/gerring.z/twas/weights/GTExv8.EUR.Brain_Cerebellum/ENSG00000139842.14.wgt.RDat	ENSG00000139842.14	13	113208715	113208716	0.1251	rs12876365	-3.35	rs9549357	0.011792	-4.28	0.983	421	421	susie	0.033	0.007	-1.0412	0.298	0.522	0.475	0.001	0.001	0.001	ENSG00000139842	0.680371	1	Brain_Cerebellum
GTExv8.EUR.Brain_Cerebellum	/stornext/Bioinf/data/lab_bahlo/users/gerring.z/twas/weights/GTExv8.EUR.Brain_Cerebellum/ENSG00000165124.17.wgt.RDat	ENSG00000165124.17	9	110579879	110579880	0.5929	rs7871918	-2.97	rs954901	0.15226	6.22	0.862	656	656	susie	0.3	2.4e-16	1.0398	0.298	0.001	0.996	0	0.001	0.001	ENSG00000165124	0.680371	1	Brain_Cerebellum
GTExv8.EUR.Brain_Cerebellum	/stornext/Bioinf/data/lab_bahlo/users/gerring.z/twas/weights/GTExv8.EUR.Brain_Cerebellum/ENSG00000230042.1.wgt.RDat	ENSG00000230042.1	7	23129177	23129178	0.1982	rs798646	-2.53	rs987257	0.0348	-4.38	0.356	429	429	susie	0.06	0.00041	-1.03977	0.298	0.237	0.761	0	0.001	0.001	ENSG00000230042	0.680371	1	Brain_Cerebellum
GTExv8.EUR.Brain_Anterior_cingulate_cortex_BA24	/stornext/Bioinf/data/lab_bahlo/users/gerring.z/twas/weights/GTExv8.EUR.Brain_Anterior_cingulate_cortex_BA24/ENSG00000232876.1.wgt.RDat	ENSG00000232876.1	6	135055032	135055033	0.351	rs9389206	-3.29	rs4475342	0.30506	-6.54	-0.973	359	359	susie	0.35	2.5e-14	1.0415	0.298	0	0.996	0	0.002	0.001	ENSG00000232876	0.680371	1	Brain_Anterior_cingulate_cortex_BA24
GTExv8.EUR.Brain_Spinal_cord_cervical_c-1	/stornext/Bioinf/data/lab_bahlo/users/gerring.z/twas/weights/GTExv8.EUR.Brain_Spinal_cord_cervical_c-1/ENSG00000249274.1.wgt.RDat	ENSG00000249274.1	3	98782187	98782188	0.1637	rs17818691	3.04	rs2062059	0.00423	3.67	1.409	386	386	susie	0.095	0.00047	1.0415	0.298	0.834	0.164	0.001	0	0	ENSG00000249274	0.680371	1	Brain_Spinal_cord_cervical_c-1
GTExv8.EUR.Brain_Nucleus_accumbens_basal_ganglia	/stornext/Bioinf/data/lab_bahlo/users/gerring.z/twas/weights/GTExv8.EUR.Brain_Nucleus_accumbens_basal_ganglia/ENSG00000271499.1.wgt.RDat	ENSG00000271499.1	19	19750617	19750618	0.1619	rs2965186	-3.32	rs2021824	0.061196	-4.29	1.0410	309	1	top1	0.061	0.00046	-1.041	0.298	0.918	0.078	0.003	0	0	ENSG00000271499	0.680371	1	Brain_Nucleus_accumbens_basal_ganglia
GTExv8.EUR.Brain_Anterior_cingulate_cortex_BA24	/stornext/Bioinf/data/lab_bahlo/users/gerring.z/twas/weights/GTExv8.EUR.Brain_Anterior_cingulate_cortex_BA24/ENSG00000187695.8.wgt.RDat	ENSG00000187695.8	3	128969403	128969404	0.1435	rs6789646	-2.69	rs789230	-0.007511	-3.48	-0.68	327	28	enet	0.012	0.11	1.04029	0.298203	0.916	0.083	0.001	0	0	ENSG00000187695	0.680753	1	Brain_Anterior_cingulate_cortex_BA24
GTExv8.EUR.Brain_Cortex	/stornext/Bioinf/data/lab_bahlo/users/gerring.z/twas/weights/GTExv8.EUR.Brain_Cortex/ENSG00000132275.10.wgt.RDat	ENSG00000132275.10	11	6603619	6603620	0.2938	rs4282961	-3.6	rs11826421	0.031485	4.46	0.924	631	17	enet	0.11	3.1e-06	1.0393	0.298666	0.703	0.289	0.003	0.001	0.004	ENSG00000132275	0.681237	1	Brain_Cortex
GTExv8.EUR.Brain_Cerebellum	/stornext/Bioinf/data/lab_bahlo/users/gerring.z/twas/weights/GTExv8.EUR.Brain_Cerebellum/ENSG00000237927.1.wgt.RDat	ENSG00000237927.1	6	159589168	159589169	0.128	rs2245599	-2.77	rs1339325	-0.003933	3.77	0.525	561	21	enet	0.034	0.0064	1.03923	0.298699	0.836	0.163	0.001	0	0	ENSG00000237927	0.681237	1	Brain_Cerebellum
GTExv8.EUR.Brain_Putamen_basal_ganglia	/stornext/Bioinf/data/lab_bahlo/users/gerring.z/twas/weights/GTExv8.EUR.Brain_Putamen_basal_ganglia/ENSG00000261407.1.wgt.RDat	ENSG00000261407.1	15	89087940	89087941	0.2871	rs176648	3.27	rs150303	0.000182	3.39	-1.74	447	447	susie	0.046	0.0046	-1.0391	0.29877	0.943	0.056	0.001	0	0	ENSG00000261407	0.681237	1	Brain_Putamen_basal_ganglia
GTExv8.EUR.Brain_Nucleus_accumbens_basal_ganglia	/stornext/Bioinf/data/lab_bahlo/users/gerring.z/twas/weights/GTExv8.EUR.Brain_Nucleus_accumbens_basal_ganglia/ENSG00000011454.16.wgt.RDat	ENSG00000011454.16	9	122940832	122940833	0.1641	rs10739625	-3.26	rs1375862	2.13e-02	-3.63	-1.039	399	1	top1	0.021	0.028	1.039	0.299	0.972	0.026	0.002	0	0	ENSG00000011454	0.681237	1	Brain_Nucleus_accumbens_basal_ganglia
GTExv8.EUR.Brain_Spinal_cord_cervical_c-1	/stornext/Bioinf/data/lab_bahlo/users/gerring.z/twas/weights/GTExv8.EUR.Brain_Spinal_cord_cervical_c-1/ENSG00000119965.12.wgt.RDat	ENSG00000119965.12	10	122954379	122954380	0.2615	rs11592827	-4.53	rs6599641	0.110457	4.38	-1.038	557	1	top1	0.11	0.00017	-1.038	0.299	0.871	0.072	0.05	0.004	0.003	ENSG00000119965	0.681237	1	Brain_Spinal_cord_cervical_c-1
GTExv8.EUR.Brain_Cerebellar_Hemisphere	/stornext/Bioinf/data/lab_bahlo/users/gerring.z/twas/weights/GTExv8.EUR.Brain_Cerebellar_Hemisphere/ENSG00000138675.16.wgt.RDat	ENSG00000138675.16	4	80266598	80266599	0.2878	rs11937820	4.06	rs3733336	0.136	-4.92	0.483	335	6	lasso	0.17	5.3e-08	-1.0391	0.299	0.492	0.496	0.005	0.005	0.002	ENSG00000138675	0.681237	1	Brain_Cerebellar_Hemisphere
GTExv8.EUR.Brain_Cerebellum	/stornext/Bioinf/data/lab_bahlo/users/gerring.z/twas/weights/GTExv8.EUR.Brain_Cerebellum/ENSG00000143633.12.wgt.RDat	ENSG00000143633.12	1	231241186	231241187	0.2735	rs6697412	2.88	rs491182	8.81e-02	4.67	-0.9870	483	483	susie	0.12	1.1e-06	-1.03753	0.299	0.485	0.513	0.001	0.001	0.001	ENSG00000143633	0.681237	1	Brain_Cerebellum
GTExv8.EUR.Brain_Cortex	/stornext/Bioinf/data/lab_bahlo/users/gerring.z/twas/weights/GTExv8.EUR.Brain_Cortex/ENSG00000170222.11.wgt.RDat	ENSG00000170222.11	17	10697593	10697594	0.2415	rs7220316	-2.98	rs9898817	0.182032	5.96	1.038	496	1	top1	0.18	1e-09	1.038	0.299	0.014	0.984	0	0.001	0.002	ENSG00000170222	0.681237	1	Brain_Cortex
GTExv8.EUR.Brain_Hippocampus	/stornext/Bioinf/data/lab_bahlo/users/gerring.z/twas/weights/GTExv8.EUR.Brain_Hippocampus/ENSG00000198346.10.wgt.RDat	ENSG00000198346.10	19	53467734	53467735	0.359	rs12462064	-3.69	rs3898466	-0.006034	3.69	-0.255	480	480	susie	0.0031	0.23	-1.03926	0.299	0.93	0.067	0.002	0	0	ENSG00000198346	0.681237	1	Brain_Hippocampus
GTExv8.EUR.Brain_Spinal_cord_cervical_c-1	/stornext/Bioinf/data/lab_bahlo/users/gerring.z/twas/weights/GTExv8.EUR.Brain_Spinal_cord_cervical_c-1/ENSG00000224057.1.wgt.RDat	ENSG00000224057.1	7	55188933	55188934	0.57	rs2256906	2.97	rs1107616	0.33777	6.29	0.9590	466	466	susie	0.35	1.5e-12	1.0395	0.299	0.011	0.986	0	0.001	0.002	ENSG00000224057	0.681237	1	Brain_Spinal_cord_cervical_c-1
GTExv8.EUR.Brain_Hypothalamus	/stornext/Bioinf/data/lab_bahlo/users/gerring.z/twas/weights/GTExv8.EUR.Brain_Hypothalamus/ENSG00000253669.3.wgt.RDat	ENSG00000253669.3	8	102805516	102805517	0.2333	rs6989822	3.54	rs2513922	0.065386	-4.3	1.062	492	492	susie	0.077	0.00026	-1.03826	0.299	0.58	0.416	0.002	0.001	0.001	ENSG00000253669	0.681237	1	Brain_Hypothalamus
GTExv8.EUR.Brain_Cerebellar_Hemisphere	/stornext/Bioinf/data/lab_bahlo/users/gerring.z/twas/weights/GTExv8.EUR.Brain_Cerebellar_Hemisphere/ENSG00000264548.1.wgt.RDat	ENSG00000264548.1	17	82214226	82214227	0.1648	rs4969481	-4.12	rs11657047	0.111379	-4.61	-0.623	298	10	enet	0.12	5.4e-06	1.03964	0.299	0.468	0.513	0.009	0.009	0.001	ENSG00000264548	0.681237	1	Brain_Cerebellar_Hemisphere
GTExv8.EUR.Brain_Amygdala	/stornext/Bioinf/data/lab_bahlo/users/gerring.z/twas/weights/GTExv8.EUR.Brain_Amygdala/ENSG00000056736.9.wgt.RDat	ENSG00000056736.9	3	53846579	53846580	0.1594	rs9861287	-3.72	rs3755817	0.041179	-4.02	2.513	500	500	susie	0.07	0.0021	-1.038	0.299272	0.775	0.21	0.009	0.002	0.004	ENSG00000056736	0.681803	1	Brain_Amygdala
GTExv8.EUR.Brain_Anterior_cingulate_cortex_BA24	/stornext/Bioinf/data/lab_bahlo/users/gerring.z/twas/weights/GTExv8.EUR.Brain_Anterior_cingulate_cortex_BA24/ENSG00000280425.2.wgt.RDat	ENSG00000280425.2	1	54137745	54137746	0.212	rs7522391	3.81	rs2950241	2.27e-01	-5.58	-1.0370	470	1	top1	0.23	3.1e-09	1.037	0.299736	0.14	0.852	0.001	0.006	0.001	ENSG00000280425	0.682263	1	Brain_Anterior_cingulate_cortex_BA24
GTExv8.EUR.Brain_Cerebellum	/stornext/Bioinf/data/lab_bahlo/users/gerring.z/twas/weights/GTExv8.EUR.Brain_Cerebellum/ENSG00000149531.15.wgt.RDat	ENSG00000149531.15	20	30377371	30377372	0.2311	rs6087210	-1.59	rs1811868	0.0799	4.09	-0.386	7	7	susie	0.091	1.6e-05	-1.03694	0.299766	0.962	0.038	0	0	0	ENSG00000149531	0.682263	1	Brain_Cerebellum
GTExv8.EUR.Brain_Cerebellum	/stornext/Bioinf/data/lab_bahlo/users/gerring.z/twas/weights/GTExv8.EUR.Brain_Cerebellum/ENSG00000124786.9.wgt.RDat	ENSG00000124786.9	6	8435482	8435483	0.1597	rs12199448	3.56	rs3799255	0.064367	-5.03	0.891	480	480	susie	0.11	2.5e-06	-1.03688	0.299793	0.076	0.92	0	0.002	0.002	ENSG00000124786	0.682263	1	Brain_Cerebellum
GTExv8.EUR.Brain_Anterior_cingulate_cortex_BA24	/stornext/Bioinf/data/lab_bahlo/users/gerring.z/twas/weights/GTExv8.EUR.Brain_Anterior_cingulate_cortex_BA24/ENSG00000259417.2.wgt.RDat	ENSG00000259417.2	15	80252212	80252213	0.3832	rs3848191	3.33	rs3743422	0.155320	-5.92	1.126	495	495	susie	0.17	3.1e-07	-1.04	0.2999	0.014	0.981	0	0.003	0.002	ENSG00000259417	0.682263	1	Brain_Anterior_cingulate_cortex_BA24
GTExv8.EUR.Brain_Cerebellar_Hemisphere	/stornext/Bioinf/data/lab_bahlo/users/gerring.z/twas/weights/GTExv8.EUR.Brain_Cerebellar_Hemisphere/ENSG00000142082.14.wgt.RDat	ENSG00000142082.14	11	236430	236431	0.416	rs10902179	3.01	rs4758633	0.170308	-5.74	-0.035	295	295	susie	0.19	7.9e-09	-1.03653	0.299954	0.009	0.988	0	0.001	0.001	ENSG00000142082	0.682263	1	Brain_Cerebellar_Hemisphere
GTExv8.EUR.Brain_Hippocampus	/stornext/Bioinf/data/lab_bahlo/users/gerring.z/twas/weights/GTExv8.EUR.Brain_Hippocampus/ENSG00000070915.9.wgt.RDat	ENSG00000070915.9	16	56865206	56865207	0.2558	rs1627144	3.42	rs8058512	0.00631	-3.84	0.579	516	516	susie	0.039	0.0087	-1.03548	0.3	0.876	0.121	0.001	0	0.001	ENSG00000070915	0.682263	1	Brain_Hippocampus
GTExv8.EUR.Brain_Substantia_nigra	/stornext/Bioinf/data/lab_bahlo/users/gerring.z/twas/weights/GTExv8.EUR.Brain_Substantia_nigra/ENSG00000105607.12.wgt.RDat	ENSG00000105607.12	19	12891025	12891026	0.192	rs12972734	-3.66	rs2974752	0.119516	4.33	1.101	326	326	susie	0.15	4.1e-05	1.0361	0.3	0.686	0.309	0.003	0.002	0.001	ENSG00000105607	0.682263	1	Brain_Substantia_nigra
GTExv8.EUR.Brain_Nucleus_accumbens_basal_ganglia	/stornext/Bioinf/data/lab_bahlo/users/gerring.z/twas/weights/GTExv8.EUR.Brain_Nucleus_accumbens_basal_ganglia/ENSG00000111554.14.wgt.RDat	ENSG00000111554.14	12	68332380	68332381	0.2049	rs11177275	3.35	rs10878810	0.081446	4.51	1.036	525	1	top1	0.081	5.8e-05	1.036	0.3	0.844	0.154	0.002	0	0	ENSG00000111554	0.682263	1	Brain_Nucleus_accumbens_basal_ganglia
GTExv8.EUR.Brain_Anterior_cingulate_cortex_BA24	/stornext/Bioinf/data/lab_bahlo/users/gerring.z/twas/weights/GTExv8.EUR.Brain_Anterior_cingulate_cortex_BA24/ENSG00000163749.17.wgt.RDat	ENSG00000163749.17	4	76421867	76421868	0.235	rs344144	-2.63	rs10006043	0.16036	4.81	1.036	517	1	top1	0.16	8.9e-07	1.036	0.3	0.755	0.244	0.001	0	0	ENSG00000163749	0.682263	1	Brain_Anterior_cingulate_cortex_BA24
GTExv8.EUR.Brain_Nucleus_accumbens_basal_ganglia	/stornext/Bioinf/data/lab_bahlo/users/gerring.z/twas/weights/GTExv8.EUR.Brain_Nucleus_accumbens_basal_ganglia/ENSG00000176946.11.wgt.RDat	ENSG00000176946.11	2	241637211	241637212	0.2186	rs4072221	4.79	rs6716290	0.0822	4.09	1.037	277	1	top1	0.082	5.4e-05	1.037	0.3	0.777	0.038	0.17	0.008	0.008	ENSG00000176946	0.682263	1	Brain_Nucleus_accumbens_basal_ganglia
GTExv8.EUR.Brain_Caudate_basal_ganglia	/stornext/Bioinf/data/lab_bahlo/users/gerring.z/twas/weights/GTExv8.EUR.Brain_Caudate_basal_ganglia/ENSG00000198848.12.wgt.RDat	ENSG00000198848.12	16	55833336	55833337	0.3659	rs8049240	2.69	rs11860456	0.091535	5.7	-1.141	508	7	lasso	0.2	6.4e-10	-1.04	0.3	0.02	0.977	0	0.001	0.002	ENSG00000198848	0.682263	1	Brain_Caudate_basal_ganglia
GTExv8.EUR.Brain_Cerebellar_Hemisphere	/stornext/Bioinf/data/lab_bahlo/users/gerring.z/twas/weights/GTExv8.EUR.Brain_Cerebellar_Hemisphere/ENSG00000250261.1.wgt.RDat	ENSG00000250261.1	22	20592217	20592218	0.4189	rs178282	3.49	rs552668	0.30566	-6.96	-1.504	522	5	lasso	0.32	5.7e-15	1.0374	0.3	0	0.995	0	0.002	0.003	ENSG00000250261	0.682263	1	Brain_Cerebellar_Hemisphere
GTExv8.EUR.Brain_Spinal_cord_cervical_c-1	/stornext/Bioinf/data/lab_bahlo/users/gerring.z/twas/weights/GTExv8.EUR.Brain_Spinal_cord_cervical_c-1/ENSG00000259005.1.wgt.RDat	ENSG00000259005.1	14	74474863	74474864	0.2379	rs747513	2.9	rs4903231	0.0846	-3.85	-0.668	365	35	enet	0.099	0.00036	1.0362	0.3	0.917	0.082	0.001	0	0	ENSG00000259005	0.682263	1	Brain_Spinal_cord_cervical_c-1
GTExv8.EUR.Brain_Frontal_Cortex_BA9	/stornext/Bioinf/data/lab_bahlo/users/gerring.z/twas/weights/GTExv8.EUR.Brain_Frontal_Cortex_BA9/ENSG00000277566.1.wgt.RDat	ENSG00000277566.1	12	113249465	113249466	0.2156	rs4767003	4.94	rs11066678	-0.003796	2.97	-0.058	490	490	susie	0.018	0.049	1.03746	0.3	0.651	0.048	0.263	0.019	0.018	ENSG00000277566	0.682263	1	Brain_Frontal_Cortex_BA9
GTExv8.EUR.Brain_Putamen_basal_ganglia	/stornext/Bioinf/data/lab_bahlo/users/gerring.z/twas/weights/GTExv8.EUR.Brain_Putamen_basal_ganglia/ENSG00000176125.4.wgt.RDat	ENSG00000176125.4	7	100889717	100889718	0.1751	rs2239537	3.6	rs314346	-0.00309	3.51	0.523	359	28	enet	0.071	0.00051	1.0356	0.300373	0.882	0.112	0.004	0.001	0	ENSG00000176125	0.682886	1	Brain_Putamen_basal_ganglia
GTExv8.EUR.Brain_Nucleus_accumbens_basal_ganglia	/stornext/Bioinf/data/lab_bahlo/users/gerring.z/twas/weights/GTExv8.EUR.Brain_Nucleus_accumbens_basal_ganglia/ENSG00000122008.15.wgt.RDat	ENSG00000122008.15	5	75511755	75511756	0.1035	rs10038303	2.87	rs253414	0.062395	4.12	-1.035	354	1	top1	0.062	0.00041	-1.035	0.300669	0.946	0.053	0.001	0	0	ENSG00000122008	0.682886	1	Brain_Nucleus_accumbens_basal_ganglia
GTExv8.EUR.Brain_Anterior_cingulate_cortex_BA24	/stornext/Bioinf/data/lab_bahlo/users/gerring.z/twas/weights/GTExv8.EUR.Brain_Anterior_cingulate_cortex_BA24/ENSG00000127364.3.wgt.RDat	ENSG00000127364.3	7	141778441	141778442	0.4798	rs217007	3.56	rs12540335	0.443	8.15	-1.035	477	1	top1	0.44	8.2e-19	-1.035	0.300669	0	0.995	0	0.003	0.002	ENSG00000127364	0.682886	1	Brain_Anterior_cingulate_cortex_BA24
GTExv8.EUR.Brain_Cerebellar_Hemisphere	/stornext/Bioinf/data/lab_bahlo/users/gerring.z/twas/weights/GTExv8.EUR.Brain_Cerebellar_Hemisphere/ENSG00000257335.8.wgt.RDat	ENSG00000257335.8	7	141907812	141907813	0.2609	rs361440	-3.11	rs12540335	0.190091	-5.73	-1.035	474	1	top1	0.19	6.9e-09	1.035	0.300669	0.056	0.94	0	0.002	0.002	ENSG00000257335	0.682886	1	Brain_Cerebellar_Hemisphere
GTExv8.EUR.Brain_Frontal_Cortex_BA9	/stornext/Bioinf/data/lab_bahlo/users/gerring.z/twas/weights/GTExv8.EUR.Brain_Frontal_Cortex_BA9/ENSG00000272663.1.wgt.RDat	ENSG00000272663.1	2	48440596	48440597	0.17	rs6545061	3.96	rs11679518	4.59e-02	-4.03	-1.035	430	1	top1	0.046	0.0041	1.035	0.300669	0.947	0.044	0.009	0	0	ENSG00000272663	0.682886	1	Brain_Frontal_Cortex_BA9
GTExv8.EUR.Brain_Cerebellar_Hemisphere	/stornext/Bioinf/data/lab_bahlo/users/gerring.z/twas/weights/GTExv8.EUR.Brain_Cerebellar_Hemisphere/ENSG00000182240.15.wgt.RDat	ENSG00000182240.15	21	41167800	41167801	0.345	rs2837803	-2.81	rs9975388	0.080441	4.33	1.035	628	1	top1	0.08	0.00019	1.035	0.30067	0.908	0.09	0.001	0	0	ENSG00000182240	0.682886	1	Brain_Cerebellar_Hemisphere
GTExv8.EUR.Brain_Caudate_basal_ganglia	/stornext/Bioinf/data/lab_bahlo/users/gerring.z/twas/weights/GTExv8.EUR.Brain_Caudate_basal_ganglia/ENSG00000197696.9.wgt.RDat	ENSG00000197696.9	15	84658562	84658563	0.1896	rs4842868	-2.63	rs11635597	0.14325	-5.32	-1.035	339	1	top1	0.14	1.8e-07	1.035	0.30067	0.222	0.776	0	0	0.001	ENSG00000197696	0.682886	1	Brain_Caudate_basal_ganglia
GTExv8.EUR.Brain_Frontal_Cortex_BA9	/stornext/Bioinf/data/lab_bahlo/users/gerring.z/twas/weights/GTExv8.EUR.Brain_Frontal_Cortex_BA9/ENSG00000148942.14.wgt.RDat	ENSG00000148942.14	11	26723426	26723427	0.2308	rs293971	2.98	rs7112514	0.01676	-4.17	0.578	537	6	lasso	0.036	0.01	-1.03493	0.300702	0.777	0.221	0.002	0	0	ENSG00000148942	0.682886	1	Brain_Frontal_Cortex_BA9
GTExv8.EUR.Brain_Putamen_basal_ganglia	/stornext/Bioinf/data/lab_bahlo/users/gerring.z/twas/weights/GTExv8.EUR.Brain_Putamen_basal_ganglia/ENSG00000129422.14.wgt.RDat	ENSG00000129422.14	8	17800916	17800917	0.4487	rs1034559	3.35	rs2269695	0.180494	-5.92	0.748	876	32	enet	0.23	3.5e-10	-1.0342	0.301	0.004	0.992	0	0.003	0.001	ENSG00000129422	0.682886	1	Brain_Putamen_basal_ganglia
GTExv8.EUR.Brain_Caudate_basal_ganglia	/stornext/Bioinf/data/lab_bahlo/users/gerring.z/twas/weights/GTExv8.EUR.Brain_Caudate_basal_ganglia/ENSG00000141524.15.wgt.RDat	ENSG00000141524.15	17	78132357	78132358	0.4661	rs9902073	3.05	rs3764379	0.084	-5.25	1.013	536	536	susie	0.11	8.2e-06	-1.03456	0.301	0.172	0.825	0	0.002	0.001	ENSG00000141524	0.682886	1	Brain_Caudate_basal_ganglia
GTExv8.EUR.Brain_Substantia_nigra	/stornext/Bioinf/data/lab_bahlo/users/gerring.z/twas/weights/GTExv8.EUR.Brain_Substantia_nigra/ENSG00000144746.6.wgt.RDat	ENSG00000144746.6	3	69084943	69084944	0.3196	rs1511910	3.59	rs11128111	0.303348	5.57	-0.83	457	6	lasso	0.32	4.8e-10	-1.0336	0.301	0.251	0.745	0.001	0.002	0.001	ENSG00000144746	0.682886	1	Brain_Substantia_nigra
GTExv8.EUR.Brain_Frontal_Cortex_BA9	/stornext/Bioinf/data/lab_bahlo/users/gerring.z/twas/weights/GTExv8.EUR.Brain_Frontal_Cortex_BA9/ENSG00000246448.2.wgt.RDat	ENSG00000246448.2	4	143738974	143738975	0.2396	rs28364609	2.18	rs1822842	0.172915	-5.31	-1.035	252	1	top1	0.17	3.7e-08	1.035	0.301	0.265	0.733	0	0	0.001	ENSG00000246448	0.682886	1	Brain_Frontal_Cortex_BA9
GTExv8.EUR.Brain_Cerebellar_Hemisphere	/stornext/Bioinf/data/lab_bahlo/users/gerring.z/twas/weights/GTExv8.EUR.Brain_Cerebellar_Hemisphere/ENSG00000255693.1.wgt.RDat	ENSG00000255693.1	12	64883393	64883394	0.2775	rs17765551	-2.2	rs7311657	0.217554	-6.09	1.034	322	1	top1	0.22	4.5e-10	-1.034	0.301	0.011	0.986	0	0.001	0.002	ENSG00000255693	0.682886	1	Brain_Cerebellar_Hemisphere
GTExv8.EUR.Brain_Putamen_basal_ganglia	/stornext/Bioinf/data/lab_bahlo/users/gerring.z/twas/weights/GTExv8.EUR.Brain_Putamen_basal_ganglia/ENSG00000264964.1.wgt.RDat	ENSG00000264964.1	18	9334440	9334441	0.255	rs8094017	-2.38	rs7235585	-0.004818	-3.38	1.928	499	499	susie	0.072	0.00048	-1.0352	0.301	0.92	0.078	0.001	0	0	ENSG00000264964	0.682886	1	Brain_Putamen_basal_ganglia
GTExv8.EUR.Brain_Substantia_nigra	/stornext/Bioinf/data/lab_bahlo/users/gerring.z/twas/weights/GTExv8.EUR.Brain_Substantia_nigra/ENSG00000124588.19.wgt.RDat	ENSG00000124588.19	6	2993930	2993931	0.485	rs928027	3	rs9405188	0.174	-4.63	0.991	680	57	enet	0.2	1.6e-06	-1.0343	0.301004	0.758	0.241	0.001	0	0	ENSG00000124588	0.682886	1	Brain_Substantia_nigra
GTExv8.EUR.Brain_Spinal_cord_cervical_c-1	/stornext/Bioinf/data/lab_bahlo/users/gerring.z/twas/weights/GTExv8.EUR.Brain_Spinal_cord_cervical_c-1/ENSG00000170162.13.wgt.RDat	ENSG00000170162.13	6	117265557	117265558	0.428	rs1407179	-2.18	rs9387459	0.292	5.99	1.034	426	1	top1	0.29	2.7e-10	1.03415	0.301067	0.044	0.954	0	0.001	0.002	ENSG00000170162	0.683002	1	Brain_Spinal_cord_cervical_c-1
GTExv8.EUR.Brain_Cortex	/stornext/Bioinf/data/lab_bahlo/users/gerring.z/twas/weights/GTExv8.EUR.Brain_Cortex/ENSG00000090372.14.wgt.RDat	ENSG00000090372.14	19	46746993	46746994	0.221	rs8102394	-2.9	rs313840	0.100098	-4.57	-1.034	336	1	top1	0.1	7.6e-06	1.034	0.301136	0.822	0.176	0.001	0	0	ENSG00000090372	0.683104	1	Brain_Cortex
GTExv8.EUR.Brain_Spinal_cord_cervical_c-1	/stornext/Bioinf/data/lab_bahlo/users/gerring.z/twas/weights/GTExv8.EUR.Brain_Spinal_cord_cervical_c-1/ENSG00000104147.8.wgt.RDat	ENSG00000104147.8	15	41332620	41332621	0.295	rs12439845	-3.15	rs7167498	-0.002293	-3.33	-1.828	274	23	enet	0.019	0.077	1.0334	0.301418	0.95	0.049	0.001	0	0	ENSG00000104147	0.683689	1	Brain_Spinal_cord_cervical_c-1
GTExv8.EUR.Brain_Hippocampus	/stornext/Bioinf/data/lab_bahlo/users/gerring.z/twas/weights/GTExv8.EUR.Brain_Hippocampus/ENSG00000140470.13.wgt.RDat	ENSG00000140470.13	15	100342004	100342005	0.358	rs11858287	4.21	rs4633693	0.082217	-5.13	1.028	566	19	enet	0.15	7.3e-07	-1.03247	0.301853	0.202	0.786	0.002	0.009	0.001	ENSG00000140470	0.683782	1	Brain_Hippocampus
GTExv8.EUR.Brain_Amygdala	/stornext/Bioinf/data/lab_bahlo/users/gerring.z/twas/weights/GTExv8.EUR.Brain_Amygdala/ENSG00000050730.15.wgt.RDat	ENSG00000050730.15	4	121227465	121227466	0.327	rs1511096	-3.21	rs6823534	0.023811	-4.08	1.228	478	478	susie	0.062	0.0037	-1.0325	0.302	0.791	0.207	0.001	0	0	ENSG00000050730	0.683782	1	Brain_Amygdala
GTExv8.EUR.Brain_Cerebellar_Hemisphere	/stornext/Bioinf/data/lab_bahlo/users/gerring.z/twas/weights/GTExv8.EUR.Brain_Cerebellar_Hemisphere/ENSG00000101493.10.wgt.RDat	ENSG00000101493.10	18	76495189	76495190	0.376	rs2848958	-3.92	rs1981370	-0.00584	3.23	0.652	585	59	enet	0.11	9.5e-06	1.0316	0.302	0.921	0.069	0.009	0.001	0.001	ENSG00000101493	0.683782	1	Brain_Cerebellar_Hemisphere
GTExv8.EUR.Brain_Cerebellum	/stornext/Bioinf/data/lab_bahlo/users/gerring.z/twas/weights/GTExv8.EUR.Brain_Cerebellum/ENSG00000172602.9.wgt.RDat	ENSG00000172602.9	12	48865897	48865898	0.1863	rs10783282	3.09	rs1807757	-0.004596	-3.14	-0.573000	336	336	susie	0.034	0.0066	1.03288	0.302	0.952	0.047	0.001	0	0	ENSG00000172602	0.683782	1	Brain_Cerebellum
GTExv8.EUR.Brain_Cerebellum	/stornext/Bioinf/data/lab_bahlo/users/gerring.z/twas/weights/GTExv8.EUR.Brain_Cerebellum/ENSG00000205903.6.wgt.RDat	ENSG00000205903.6	7	6637321	6637322	0.2633	rs6974814	-4.13	rs940870	-0.00523	3.38	0.249	312	7	lasso	0.0022	0.24	1.0326	0.302	0.947	0.045	0.007	0	0.001	ENSG00000205903	0.683782	1	Brain_Cerebellum
GTExv8.EUR.Brain_Cerebellum	/stornext/Bioinf/data/lab_bahlo/users/gerring.z/twas/weights/GTExv8.EUR.Brain_Cerebellum/ENSG00000260304.1.wgt.RDat	ENSG00000260304.1	16	31183284	31183285	0.2658	rs8051354	-2.73	rs741810	0.262636	-7.41	0.99	250	250	susie	0.27	1.9e-14	-1.0317	0.302	0	0.998	0	0.001	0.002	ENSG00000260304	0.683782	1	Brain_Cerebellum
GTExv8.EUR.Brain_Hypothalamus	/stornext/Bioinf/data/lab_bahlo/users/gerring.z/twas/weights/GTExv8.EUR.Brain_Hypothalamus/ENSG00000262943.7.wgt.RDat	ENSG00000262943.7	17	6853860	6853861	0.3845	rs16955888	-4.13	rs2271314	-0.004271	-3.51	1.8750	525	525	susie	0.078	0.00025	-1.0317	0.302	0.912	0.072	0.013	0.001	0.002	ENSG00000262943	0.683782	1	Brain_Hypothalamus
GTExv8.EUR.Brain_Cerebellar_Hemisphere	/stornext/Bioinf/data/lab_bahlo/users/gerring.z/twas/weights/GTExv8.EUR.Brain_Cerebellar_Hemisphere/ENSG00000268603.1.wgt.RDat	ENSG00000268603.1	2	219498049	219498050	0.2787	rs897477	-3.30	rs4674406	0.170258	5.86	1.1430	471	471	susie	0.18	1.6e-08	1.03291	0.302	0.009	0.985	0	0.004	0.002	ENSG00000268603	0.683782	1	Brain_Cerebellar_Hemisphere
GTExv8.EUR.Brain_Cerebellum	/stornext/Bioinf/data/lab_bahlo/users/gerring.z/twas/weights/GTExv8.EUR.Brain_Cerebellum/ENSG00000278861.1.wgt.RDat	ENSG00000278861.1	12	123655527	123655528	0.1095	rs7311233	3.14	rs4930708	0.047367	-4.64	0.966000	390	390	susie	0.078	6.4e-05	-1.03184	0.302	0.209	0.786	0.001	0.003	0.001	ENSG00000278861	0.683782	1	Brain_Cerebellum
GTExv8.EUR.Brain_Putamen_basal_ganglia	/stornext/Bioinf/data/lab_bahlo/users/gerring.z/twas/weights/GTExv8.EUR.Brain_Putamen_basal_ganglia/ENSG00000227117.6.wgt.RDat	ENSG00000227117.6	22	30080172	30080173	0.173	rs2527335	3.52	rs140145	0.09975	-5.1	0.358	410	3	lasso	0.14	1e-06	-1.0321	0.30201	0.086	0.908	0	0.004	0.002	ENSG00000227117	0.683782	1	Brain_Putamen_basal_ganglia
GTExv8.EUR.Brain_Anterior_cingulate_cortex_BA24	/stornext/Bioinf/data/lab_bahlo/users/gerring.z/twas/weights/GTExv8.EUR.Brain_Anterior_cingulate_cortex_BA24/ENSG00000213203.2.wgt.RDat	ENSG00000213203.2	7	150716556	150716557	0.3363	rs11772925	-2.48	rs11771443	-9.13e-05	3.29	1.107	489	62	enet	0.045	0.0075	1.03192	0.302111	0.93	0.069	0.001	0	0	ENSG00000213203	0.683929	1	Brain_Anterior_cingulate_cortex_BA24
GTExv8.EUR.Brain_Cerebellar_Hemisphere	/stornext/Bioinf/data/lab_bahlo/users/gerring.z/twas/weights/GTExv8.EUR.Brain_Cerebellar_Hemisphere/ENSG00000014123.9.wgt.RDat	ENSG00000014123.9	6	96521594	96521595	0.229	rs4454146	-3.3	rs13210597	0.127401	5.01	-1.031	420	1	top1	0.13	2.7e-06	-1.031	0.302541	0.542	0.455	0.001	0.001	0.001	ENSG00000014123	0.68474	1	Brain_Cerebellar_Hemisphere
GTExv8.EUR.Brain_Frontal_Cortex_BA9	/stornext/Bioinf/data/lab_bahlo/users/gerring.z/twas/weights/GTExv8.EUR.Brain_Frontal_Cortex_BA9/ENSG00000180332.6.wgt.RDat	ENSG00000180332.6	13	45194716	45194717	0.168	rs2985984	-3.02	rs9316144	-0.00626	-2.99	2.049	390	390	susie	0.022	0.036	-1.0304	0.30281	0.945	0.054	0.001	0	0	ENSG00000180332	0.684833	1	Brain_Frontal_Cortex_BA9
GTExv8.EUR.Brain_Cerebellum	/stornext/Bioinf/data/lab_bahlo/users/gerring.z/twas/weights/GTExv8.EUR.Brain_Cerebellum/ENSG00000106346.11.wgt.RDat	ENSG00000106346.11	7	6104883	6104884	0.1444	rs6974814	-4.13	rs12667392	0.00718	3.76	1.116	334	17	enet	0.046	0.0019	1.02953	0.303	0.849	0.139	0.01	0.002	0.001	ENSG00000106346	0.684833	1	Brain_Cerebellum
GTExv8.EUR.Brain_Cerebellum	/stornext/Bioinf/data/lab_bahlo/users/gerring.z/twas/weights/GTExv8.EUR.Brain_Cerebellum/ENSG00000144583.4.wgt.RDat	ENSG00000144583.4	2	216372026	216372027	0.2065	rs9341191	3.64	rs11687270	0.073215	4.69	-0.898	512	26	enet	0.085	2.8e-05	1.02931	0.303	0.533	0.462	0.002	0.001	0.001	ENSG00000144583	0.684833	1	Brain_Cerebellum
GTExv8.EUR.Brain_Anterior_cingulate_cortex_BA24	/stornext/Bioinf/data/lab_bahlo/users/gerring.z/twas/weights/GTExv8.EUR.Brain_Anterior_cingulate_cortex_BA24/ENSG00000174177.12.wgt.RDat	ENSG00000174177.12	16	88706462	88706463	0.3501	rs3218726	-3.31	rs881633	0.112660	4.68	0.1613	386	21	enet	0.22	8.2e-09	1.0302	0.303	0.464	0.534	0.001	0.001	0.001	ENSG00000174177	0.684833	1	Brain_Anterior_cingulate_cortex_BA24
GTExv8.EUR.Brain_Substantia_nigra	/stornext/Bioinf/data/lab_bahlo/users/gerring.z/twas/weights/GTExv8.EUR.Brain_Substantia_nigra/ENSG00000177757.2.wgt.RDat	ENSG00000177757.2	1	817370	817371	0.344	rs3748597	-4.29	rs2341362	0.142432	-3.98	1.5640	153	20	enet	0.17	1.1e-05	-1.0309	0.303	0.864	0.095	0.035	0.004	0.002	ENSG00000177757	0.684833	1	Brain_Substantia_nigra
GTExv8.EUR.Brain_Frontal_Cortex_BA9	/stornext/Bioinf/data/lab_bahlo/users/gerring.z/twas/weights/GTExv8.EUR.Brain_Frontal_Cortex_BA9/ENSG00000213380.14.wgt.RDat	ENSG00000213380.14	16	69339428	69339429	0.2073	rs1043470	-3.85	rs1424114	0.041075	4.38	0.343	299	299	susie	0.084	0.00014	1.03059	0.303	0.477	0.516	0.003	0.003	0.001	ENSG00000213380	0.684833	1	Brain_Frontal_Cortex_BA9
GTExv8.EUR.Brain_Frontal_Cortex_BA9	/stornext/Bioinf/data/lab_bahlo/users/gerring.z/twas/weights/GTExv8.EUR.Brain_Frontal_Cortex_BA9/ENSG00000257322.5.wgt.RDat	ENSG00000257322.5	12	93215678	93215679	0.226	rs10859518	2.88	rs12426738	0.077126	-4.29	1.029	379	1	top1	0.077	0.00025	-1.029	0.303	0.926	0.072	0.001	0	0	ENSG00000257322	0.684833	1	Brain_Frontal_Cortex_BA9
GTExv8.EUR.Brain_Amygdala	/stornext/Bioinf/data/lab_bahlo/users/gerring.z/twas/weights/GTExv8.EUR.Brain_Amygdala/ENSG00000164690.7.wgt.RDat	ENSG00000164690.7	7	155812272	155812273	0.2964	rs12537180	3.61	rs12698388	-0.002017	-4	0.537	556	556	susie	0.015	0.097	-1.02997	0.30302	0.904	0.092	0.003	0	0	ENSG00000164690	0.684846	1	Brain_Amygdala
GTExv8.EUR.Brain_Anterior_cingulate_cortex_BA24	/stornext/Bioinf/data/lab_bahlo/users/gerring.z/twas/weights/GTExv8.EUR.Brain_Anterior_cingulate_cortex_BA24/ENSG00000173567.14.wgt.RDat	ENSG00000173567.14	2	26346587	26346588	0.2126	rs11897276	-3.29	rs7603413	-0.006910	3.07	0.685	344	344	susie	0.049	0.0057	1.0296	0.303194	0.927	0.071	0.002	0	0	ENSG00000173567	0.685187	1	Brain_Anterior_cingulate_cortex_BA24
GTExv8.EUR.Brain_Amygdala	/stornext/Bioinf/data/lab_bahlo/users/gerring.z/twas/weights/GTExv8.EUR.Brain_Amygdala/ENSG00000213640.3.wgt.RDat	ENSG00000213640.3	7	64862998	64862999	0.666	rs6964405	-4.65	rs7804955	0.409803	-7.71	0.943	262	262	susie	0.46	1.5e-17	-1.02949	0.30325	0	0.95	0	0.048	0.002	ENSG00000213640	0.685253	1	Brain_Amygdala
GTExv8.EUR.Brain_Nucleus_accumbens_basal_ganglia	/stornext/Bioinf/data/lab_bahlo/users/gerring.z/twas/weights/GTExv8.EUR.Brain_Nucleus_accumbens_basal_ganglia/ENSG00000196407.11.wgt.RDat	ENSG00000196407.11	1	151853696	151853697	0.12	rs7552458	-4.17	rs6587634	2.84e-03	3.27	1.1380	338	338	susie	0.032	0.0092	1.02944	0.303272	0.899	0.064	0.033	0.002	0.002	ENSG00000196407	0.685253	1	Brain_Nucleus_accumbens_basal_ganglia
GTExv8.EUR.Brain_Cerebellar_Hemisphere	/stornext/Bioinf/data/lab_bahlo/users/gerring.z/twas/weights/GTExv8.EUR.Brain_Cerebellar_Hemisphere/ENSG00000149582.15.wgt.RDat	ENSG00000149582.15	11	118531197	118531198	0.335	rs6589652	-3.4	rs3741324	0.231429	-6.61	0.898	442	442	susie	0.23	7.5e-11	-1.02905	0.303458	0	0.997	0	0.001	0.002	ENSG00000149582	0.685424	1	Brain_Cerebellar_Hemisphere
GTExv8.EUR.Brain_Caudate_basal_ganglia	/stornext/Bioinf/data/lab_bahlo/users/gerring.z/twas/weights/GTExv8.EUR.Brain_Caudate_basal_ganglia/ENSG00000160233.7.wgt.RDat	ENSG00000160233.7	21	44455485	44455486	0.4272	rs1573477	3.37	rs2838571	0.13488	-5.42	1.029	445	1	top1	0.13	4.3e-07	-1.029	0.30348	0.157	0.84	0	0.001	0.001	ENSG00000160233	0.685424	1	Brain_Caudate_basal_ganglia
GTExv8.EUR.Brain_Hypothalamus	/stornext/Bioinf/data/lab_bahlo/users/gerring.z/twas/weights/GTExv8.EUR.Brain_Hypothalamus/ENSG00000275120.2.wgt.RDat	ENSG00000275120.2	15	84633822	84633823	0.124	rs4842868	-2.63	rs4842977	0.052016	4.24	1.029	328	1	top1	0.052	0.0024	1.029	0.30348	0.937	0.062	0.001	0	0	ENSG00000275120	0.685424	1	Brain_Hypothalamus
GTExv8.EUR.Brain_Hypothalamus	/stornext/Bioinf/data/lab_bahlo/users/gerring.z/twas/weights/GTExv8.EUR.Brain_Hypothalamus/ENSG00000126698.10.wgt.RDat	ENSG00000126698.10	1	28233024	28233025	0.1486	rs6656720	2.89	rs2938867	8.00e-02	-4.34	0.7510	251	251	susie	0.1	2.8e-05	-1.02887	0.303542	0.482	0.516	0	0.001	0.001	ENSG00000126698	0.685486	1	Brain_Hypothalamus
GTExv8.EUR.Brain_Hypothalamus	/stornext/Bioinf/data/lab_bahlo/users/gerring.z/twas/weights/GTExv8.EUR.Brain_Hypothalamus/ENSG00000050426.15.wgt.RDat	ENSG00000050426.15	12	51047961	51047962	0.2579	rs11169708	2.33	rs10099	0.0342	-3.56	1.268	389	19	enet	0.057	0.0016	-1.02858	0.304	0.931	0.068	0.001	0	0	ENSG00000050426	0.685486	1	Brain_Hypothalamus
GTExv8.EUR.Brain_Cerebellum	/stornext/Bioinf/data/lab_bahlo/users/gerring.z/twas/weights/GTExv8.EUR.Brain_Cerebellum/ENSG00000104332.11.wgt.RDat	ENSG00000104332.11	8	41309496	41309497	0.1836	rs2304877	3.34	rs3780023	-0.0026	3.51	0.274	467	467	susie	0.022	0.023	1.02683	0.304	0.894	0.103	0.001	0	0.001	ENSG00000104332	0.685486	1	Brain_Cerebellum
GTExv8.EUR.Brain_Putamen_basal_ganglia	/stornext/Bioinf/data/lab_bahlo/users/gerring.z/twas/weights/GTExv8.EUR.Brain_Putamen_basal_ganglia/ENSG00000135686.12.wgt.RDat	ENSG00000135686.12	16	84648524	84648525	0.5551	rs531846	3.37	rs2303230	0.135676	-5.37	-0.725	870	10	lasso	0.16	1.5e-07	1.02705	0.304	0.09	0.905	0	0.003	0.001	ENSG00000135686	0.685486	1	Brain_Putamen_basal_ganglia
GTExv8.EUR.Brain_Cortex	/stornext/Bioinf/data/lab_bahlo/users/gerring.z/twas/weights/GTExv8.EUR.Brain_Cortex/ENSG00000136521.12.wgt.RDat	ENSG00000136521.12	3	179604701	179604702	0.1547	rs6788786	3.75	rs9820574	0.02385	3.63	1.0270	376	1	top1	0.024	0.021	1.027	0.304	0.97	0.025	0.005	0	0	ENSG00000136521	0.685486	1	Brain_Cortex
GTExv8.EUR.Brain_Cerebellar_Hemisphere	/stornext/Bioinf/data/lab_bahlo/users/gerring.z/twas/weights/GTExv8.EUR.Brain_Cerebellar_Hemisphere/ENSG00000256250.1.wgt.RDat	ENSG00000256250.1	12	130810605	130810606	0.3365	rs4759476	3.3	rs7956851	0.236481	6.25	0.994	645	645	susie	0.24	5.6e-11	1.02714	0.304	0.001	0.995	0	0.002	0.002	ENSG00000256250	0.685486	1	Brain_Cerebellar_Hemisphere
GTExv8.EUR.Brain_Cerebellar_Hemisphere	/stornext/Bioinf/data/lab_bahlo/users/gerring.z/twas/weights/GTExv8.EUR.Brain_Cerebellar_Hemisphere/ENSG00000276672.1.wgt.RDat	ENSG00000276672.1	13	33846189	33846190	0.179	rs4941773	2.92	rs9540388	-0.006358	3.04	1.355	481	481	susie	0.032	0.014	1.0269	0.304	0.936	0.062	0.001	0	0	ENSG00000276672	0.685486	1	Brain_Cerebellar_Hemisphere
GTExv8.EUR.Brain_Cerebellum	/stornext/Bioinf/data/lab_bahlo/users/gerring.z/twas/weights/GTExv8.EUR.Brain_Cerebellum/ENSG00000241015.2.wgt.RDat	ENSG00000241015.2	19	53431983	53431984	0.6513	rs12462064	-3.69	rs8102929	0.268065	7.14	0.321	483	52	enet	0.41	2.1e-23	1.0273	0.30428	0	0.996	0	0.002	0.001	ENSG00000241015	0.68593	1	Brain_Cerebellum
GTExv8.EUR.Brain_Cortex	/stornext/Bioinf/data/lab_bahlo/users/gerring.z/twas/weights/GTExv8.EUR.Brain_Cortex/ENSG00000089327.14.wgt.RDat	ENSG00000089327.14	19	35154729	35154730	0.2552	rs3787037	-2.97	rs12110	0.006299	4.12	-1.424	485	26	enet	0.017	0.042	1.02726	0.3043	0.856	0.143	0.001	0	0	ENSG00000089327	0.68593	1	Brain_Cortex
GTExv8.EUR.Brain_Hippocampus	/stornext/Bioinf/data/lab_bahlo/users/gerring.z/twas/weights/GTExv8.EUR.Brain_Hippocampus/ENSG00000099917.17.wgt.RDat	ENSG00000099917.17	22	20495912	20495913	0.265	rs178282	3.49	rs165664	-0.002701	-3.24	0.285	524	14	lasso	0.028	0.022	-1.02713	0.30436	0.924	0.074	0.002	0	0	ENSG00000099917	0.686027	1	Brain_Hippocampus
GTExv8.EUR.Brain_Frontal_Cortex_BA9	/stornext/Bioinf/data/lab_bahlo/users/gerring.z/twas/weights/GTExv8.EUR.Brain_Frontal_Cortex_BA9/ENSG00000234741.7.wgt.RDat	ENSG00000234741.7	1	173868881	173868882	0.3356	rs12085290	-2.86	rs6685043	0.104748	4.57	-1.0270	264	264	susie	0.11	1.1e-05	-1.02581	0.304981	0.433	0.565	0.001	0.001	0.001	ENSG00000234741	0.686385	1	Brain_Frontal_Cortex_BA9
GTExv8.EUR.Brain_Cortex	/stornext/Bioinf/data/lab_bahlo/users/gerring.z/twas/weights/GTExv8.EUR.Brain_Cortex/ENSG00000106125.14.wgt.RDat	ENSG00000106125.14	7	30771416	30771417	0.169	rs940475	4.07	rs9986953	0.016633	-3.77	-1.222	484	6	lasso	0.031	0.01	1.02511	0.305	0.894	0.093	0.011	0.001	0.001	ENSG00000106125	0.686385	1	Brain_Cortex
GTExv8.EUR.Brain_Cerebellum	/stornext/Bioinf/data/lab_bahlo/users/gerring.z/twas/weights/GTExv8.EUR.Brain_Cerebellum/ENSG00000150712.10.wgt.RDat	ENSG00000150712.10	5	32313008	32313009	0.1807	rs2662521	-3.08	rs2068208	4.96e-02	-4.56	-0.0390	496	15	enet	0.07	0.00014	-1.02572	0.305	0.629	0.368	0.001	0.001	0.001	ENSG00000150712	0.686385	1	Brain_Cerebellum
GTExv8.EUR.Brain_Cerebellar_Hemisphere	/stornext/Bioinf/data/lab_bahlo/users/gerring.z/twas/weights/GTExv8.EUR.Brain_Cerebellar_Hemisphere/ENSG00000158163.14.wgt.RDat	ENSG00000158163.14	3	138115817	138115818	0.3632	rs9846722	3.24	rs7622521	0.149	-5.02	-0.571	351	9	lasso	0.21	1e-09	1.02597	0.305	0.405	0.592	0.001	0.001	0.001	ENSG00000158163	0.686385	1	Brain_Cerebellar_Hemisphere
GTExv8.EUR.Brain_Spinal_cord_cervical_c-1	/stornext/Bioinf/data/lab_bahlo/users/gerring.z/twas/weights/GTExv8.EUR.Brain_Spinal_cord_cervical_c-1/ENSG00000168811.6.wgt.RDat	ENSG00000168811.6	3	159988749	159988750	0.3001	rs3851364	-2.77	rs1353248	0.078915	-4.5	0.347	347	17	enet	0.16	6e-06	-1.0258	0.305	0.747	0.252	0.001	0	0	ENSG00000168811	0.686385	1	Brain_Spinal_cord_cervical_c-1
GTExv8.EUR.Brain_Cerebellum	/stornext/Bioinf/data/lab_bahlo/users/gerring.z/twas/weights/GTExv8.EUR.Brain_Cerebellum/ENSG00000259321.1.wgt.RDat	ENSG00000259321.1	14	24139454	24139455	0.2214	rs7153970	-3.29	rs2277483	0.00812	3.62	0.54	512	512	susie	0.03	0.01	1.02561	0.305	0.884	0.114	0.002	0	0	ENSG00000259321	0.686385	1	Brain_Cerebellum
GTExv8.EUR.Brain_Cerebellar_Hemisphere	/stornext/Bioinf/data/lab_bahlo/users/gerring.z/twas/weights/GTExv8.EUR.Brain_Cerebellar_Hemisphere/ENSG00000260686.1.wgt.RDat	ENSG00000260686.1	5	122832355	122832356	0.1646	rs417569	2.27	rs4288111	0.02263	4.17	0.0561	447	21	enet	0.082	0.00016	-1.0263	0.305	0.455	0.544	0	0	0.001	ENSG00000260686	0.686385	1	Brain_Cerebellar_Hemisphere
GTExv8.EUR.Brain_Amygdala	/stornext/Bioinf/data/lab_bahlo/users/gerring.z/twas/weights/GTExv8.EUR.Brain_Amygdala/ENSG00000179428.2.wgt.RDat	ENSG00000179428.2	7	22726704	22726705	0.3539	rs4719696	2.3	rs1554606	0.095848	4.63	1.025	511	1	top1	0.096	0.00036	1.025	0.30536	0.866	0.133	0.001	0	0	ENSG00000179428	0.687067	1	Brain_Amygdala
GTExv8.EUR.Brain_Cortex	/stornext/Bioinf/data/lab_bahlo/users/gerring.z/twas/weights/GTExv8.EUR.Brain_Cortex/ENSG00000088881.20.wgt.RDat	ENSG00000088881.20	20	2692877	2692878	0.2775	rs6083536	3.03	rs555502	-0.000259	3.64	0.403	552	552	susie	0.051	0.0012	1.0248	0.30547	0.885	0.113	0.001	0	0	ENSG00000088881	0.68728	1	Brain_Cortex
GTExv8.EUR.Brain_Substantia_nigra	/stornext/Bioinf/data/lab_bahlo/users/gerring.z/twas/weights/GTExv8.EUR.Brain_Substantia_nigra/ENSG00000254919.1.wgt.RDat	ENSG00000254919.1	11	35918738	35918739	0.46	rs882366	-3.04	rs12419834	0.012242	4.06	-0.246	604	32	enet	0.042	0.022	1.0245	0.305622	0.911	0.088	0.002	0	0	ENSG00000254919	0.687541	1	Brain_Substantia_nigra
GTExv8.EUR.Brain_Nucleus_accumbens_basal_ganglia	/stornext/Bioinf/data/lab_bahlo/users/gerring.z/twas/weights/GTExv8.EUR.Brain_Nucleus_accumbens_basal_ganglia/ENSG00000249915.7.wgt.RDat	ENSG00000249915.7	5	271620	271621	0.2657	rs2672027	-2.86	rs9654453	0.015702	-4.10	-1.544	289	6	lasso	0.043	0.003	1.0238	0.305914	0.768	0.231	0.001	0	0.001	ENSG00000249915	0.687687	1	Brain_Nucleus_accumbens_basal_ganglia
GTExv8.EUR.Brain_Anterior_cingulate_cortex_BA24	/stornext/Bioinf/data/lab_bahlo/users/gerring.z/twas/weights/GTExv8.EUR.Brain_Anterior_cingulate_cortex_BA24/ENSG00000103021.9.wgt.RDat	ENSG00000103021.9	16	58231156	58231157	0.3308	rs950843	3.33	rs2288013	0.180163	-5.41	0.4770	485	29	enet	0.22	3.9e-09	-1.0238	0.306	0.079	0.914	0	0.006	0.001	ENSG00000103021	0.687687	1	Brain_Anterior_cingulate_cortex_BA24
GTExv8.EUR.Brain_Caudate_basal_ganglia	/stornext/Bioinf/data/lab_bahlo/users/gerring.z/twas/weights/GTExv8.EUR.Brain_Caudate_basal_ganglia/ENSG00000138207.13.wgt.RDat	ENSG00000138207.13	10	93601743	93601744	0.249	rs17415646	-3.54	rs2901694	0.228577	-6.39	-1.024	549	1	top1	0.23	2e-11	1.024	0.306	0.002	0.993	0	0.003	0.002	ENSG00000138207	0.687687	1	Brain_Caudate_basal_ganglia
GTExv8.EUR.Brain_Cerebellar_Hemisphere	/stornext/Bioinf/data/lab_bahlo/users/gerring.z/twas/weights/GTExv8.EUR.Brain_Cerebellar_Hemisphere/ENSG00000162994.15.wgt.RDat	ENSG00000162994.15	2	55232353	55232354	0.2212	rs13021245	-2.39	rs6545475	0.148259	5.50	1.0240	493	1	top1	0.15	3.8e-07	1.024	0.306	0.14	0.858	0	0.001	0.001	ENSG00000162994	0.687687	1	Brain_Cerebellar_Hemisphere
GTExv8.EUR.Brain_Caudate_basal_ganglia	/stornext/Bioinf/data/lab_bahlo/users/gerring.z/twas/weights/GTExv8.EUR.Brain_Caudate_basal_ganglia/ENSG00000230102.7.wgt.RDat	ENSG00000230102.7	3	194070969	194070970	0.3563	rs6806282	-2.98	rs4687494	0.221231	-6.43	1.023	493	1	top1	0.22	4.5e-11	-1.023	0.306	0.002	0.995	0	0.002	0.002	ENSG00000230102	0.687687	1	Brain_Caudate_basal_ganglia
GTExv8.EUR.Brain_Cerebellum	/stornext/Bioinf/data/lab_bahlo/users/gerring.z/twas/weights/GTExv8.EUR.Brain_Cerebellum/ENSG00000250548.6.wgt.RDat	ENSG00000250548.6	14	61570538	61570539	0.3659	rs7148769	-3.74	rs798790	0.115	-6.14	-0.787	482	482	susie	0.15	1.8e-08	1.02386	0.306	0.002	0.993	0	0.004	0.001	ENSG00000250548	0.687687	1	Brain_Cerebellum
GTExv8.EUR.Brain_Spinal_cord_cervical_c-1	/stornext/Bioinf/data/lab_bahlo/users/gerring.z/twas/weights/GTExv8.EUR.Brain_Spinal_cord_cervical_c-1/ENSG00000257735.1.wgt.RDat	ENSG00000257735.1	12	48350944	48350945	0.252	rs10783282	3.09	rs7315820	-0.004384	3.26	-0.627	472	472	susie	0.044	0.013	-1.0242	0.306	0.914	0.085	0.001	0	0	ENSG00000257735	0.687687	1	Brain_Spinal_cord_cervical_c-1
GTExv8.EUR.Brain_Cerebellum	/stornext/Bioinf/data/lab_bahlo/users/gerring.z/twas/weights/GTExv8.EUR.Brain_Cerebellum/ENSG00000258818.3.wgt.RDat	ENSG00000258818.3	14	20684099	20684100	0.4952	rs716599	3.56	rs17097630	-0.00503	-3.99	1.5089	682	682	susie	0.088	2.2e-05	-1.02298	0.306	0.878	0.118	0.002	0	0	ENSG00000258818	0.687687	1	Brain_Cerebellum
GTExv8.EUR.Brain_Frontal_Cortex_BA9	/stornext/Bioinf/data/lab_bahlo/users/gerring.z/twas/weights/GTExv8.EUR.Brain_Frontal_Cortex_BA9/ENSG00000179546.4.wgt.RDat	ENSG00000179546.4	1	23194728	23194729	0.3408	rs294219	-3.34	rs1208932	0.179708	-5.97	0.4550	364	50	enet	0.26	3.4e-12	-1.02358	0.306034	0.003	0.994	0	0.002	0.001	ENSG00000179546	0.687736	1	Brain_Frontal_Cortex_BA9
GTExv8.EUR.Brain_Cerebellar_Hemisphere	/stornext/Bioinf/data/lab_bahlo/users/gerring.z/twas/weights/GTExv8.EUR.Brain_Cerebellar_Hemisphere/ENSG00000184350.9.wgt.RDat	ENSG00000184350.9	11	3232385	3232386	0.424	rs11024580	-4.41	rs81204	9e-04	-3.82	-1.977	432	57	enet	0.11	1.3e-05	1.0232	0.306215	0.877	0.103	0.017	0.002	0.002	ENSG00000184350	0.688089	1	Brain_Cerebellar_Hemisphere
GTExv8.EUR.Brain_Hypothalamus	/stornext/Bioinf/data/lab_bahlo/users/gerring.z/twas/weights/GTExv8.EUR.Brain_Hypothalamus/ENSG00000122068.12.wgt.RDat	ENSG00000122068.12	3	197737178	197737179	0.2137	rs1963236	-2.68	rs1024217	-0.00417	3.58	1.736	314	314	susie	0.027	0.022	-1.02216	0.306707	0.929	0.07	0.001	0	0	ENSG00000122068	0.688524	1	Brain_Hypothalamus
GTExv8.EUR.Brain_Cerebellum	/stornext/Bioinf/data/lab_bahlo/users/gerring.z/twas/weights/GTExv8.EUR.Brain_Cerebellum/ENSG00000108389.9.wgt.RDat	ENSG00000108389.9	17	58517904	58517905	0.1177	rs12948186	-5.22	rs10853008	0.123	5.3	-1.842	328	8	enet	0.13	2e-07	-1.0224	0.307	0.01	0.462	0.011	0.515	0.002	ENSG00000108389	0.688524	1	Brain_Cerebellum
GTExv8.EUR.Brain_Putamen_basal_ganglia	/stornext/Bioinf/data/lab_bahlo/users/gerring.z/twas/weights/GTExv8.EUR.Brain_Putamen_basal_ganglia/ENSG00000111785.19.wgt.RDat	ENSG00000111785.19	12	106774594	106774595	0.2258	rs1043156	2.90	rs11612926	0.047533	4.10	1.021	396	1	top1	0.048	0.0039	1.021	0.307	0.951	0.048	0.001	0	0	ENSG00000111785	0.688524	1	Brain_Putamen_basal_ganglia
GTExv8.EUR.Brain_Hypothalamus	/stornext/Bioinf/data/lab_bahlo/users/gerring.z/twas/weights/GTExv8.EUR.Brain_Hypothalamus/ENSG00000119638.12.wgt.RDat	ENSG00000119638.12	14	75127151	75127152	0.158	rs10431720	-2.81	rs4903292	0.07636	-4.31	-1.054	416	416	susie	0.098	4e-05	1.0211	0.307	0.406	0.592	0	0.001	0.001	ENSG00000119638	0.688524	1	Brain_Hypothalamus
GTExv8.EUR.Brain_Cerebellar_Hemisphere	/stornext/Bioinf/data/lab_bahlo/users/gerring.z/twas/weights/GTExv8.EUR.Brain_Cerebellar_Hemisphere/ENSG00000151576.10.wgt.RDat	ENSG00000151576.10	3	114005962	114005963	0.3995	rs16822651	-3.76	rs324553	0.0933	-4.16	-1.022	394	1	top1	0.093	5.9e-05	1.022	0.307	0.941	0.055	0.003	0	0	ENSG00000151576	0.688524	1	Brain_Cerebellar_Hemisphere
GTExv8.EUR.Brain_Caudate_basal_ganglia	/stornext/Bioinf/data/lab_bahlo/users/gerring.z/twas/weights/GTExv8.EUR.Brain_Caudate_basal_ganglia/ENSG00000160539.4.wgt.RDat	ENSG00000160539.4	9	131289693	131289694	0.2338	rs11243406	-3.91	rs10901052	-0.005089	-3.71	-1.3600	492	32	enet	0.042	0.004	1.02162	0.307	0.848	0.146	0.004	0.001	0	ENSG00000160539	0.688524	1	Brain_Caudate_basal_ganglia
GTExv8.EUR.Brain_Cerebellum	/stornext/Bioinf/data/lab_bahlo/users/gerring.z/twas/weights/GTExv8.EUR.Brain_Cerebellum/ENSG00000180228.12.wgt.RDat	ENSG00000180228.12	2	178451434	178451435	0.1857	rs1369517	-3.8	rs12612917	-0.004876	3.58	0.986	469	469	susie	0.018	0.035	1.022	0.307	0.796	0.19	0.01	0.002	0.001	ENSG00000180228	0.688524	1	Brain_Cerebellum
GTExv8.EUR.Brain_Hippocampus	/stornext/Bioinf/data/lab_bahlo/users/gerring.z/twas/weights/GTExv8.EUR.Brain_Hippocampus/ENSG00000229666.1.wgt.RDat	ENSG00000229666.1	5	67003952	67003953	0.2101	rs1532122	-3.45	rs10055631	-0.003944	-3.72	-0.869	516	516	susie	0.033	0.015	1.0213	0.307	0.803	0.193	0.002	0	0.001	ENSG00000229666	0.688524	1	Brain_Hippocampus
GTExv8.EUR.Brain_Nucleus_accumbens_basal_ganglia	/stornext/Bioinf/data/lab_bahlo/users/gerring.z/twas/weights/GTExv8.EUR.Brain_Nucleus_accumbens_basal_ganglia/ENSG00000267251.2.wgt.RDat	ENSG00000267251.2	18	80183679	80183680	0.1375	rs11081572	-2.81	rs9304062	0.041976	4.61	-1.037	219	219	susie	0.052	0.0011	-1.0209	0.307	0.398	0.6	0	0	0.001	ENSG00000267251	0.688524	1	Brain_Nucleus_accumbens_basal_ganglia
GTExv8.EUR.Brain_Cortex	/stornext/Bioinf/data/lab_bahlo/users/gerring.z/twas/weights/GTExv8.EUR.Brain_Cortex/ENSG00000272419.6.wgt.RDat	ENSG00000272419.6	1	145216057	145216058	0.0515	rs1797052	-2.89	rs1298954	1.93e-02	3.13	-1.5560	8	8	susie	0.027	0.015	-1.02188	0.307	0.992	0.008	0	0	0	ENSG00000272419	0.688524	1	Brain_Cortex
GTExv8.EUR.Brain_Cortex	/stornext/Bioinf/data/lab_bahlo/users/gerring.z/twas/weights/GTExv8.EUR.Brain_Cortex/ENSG00000274895.1.wgt.RDat	ENSG00000274895.1	1	213986418	213986419	0.3482	rs340864	2.99	rs340884	5.62e-02	-4.73	-0.8570	597	597	susie	0.09	2.2e-05	1.02136	0.307	0.228	0.769	0.001	0.002	0.001	ENSG00000274895	0.688524	1	Brain_Cortex
GTExv8.EUR.Brain_Substantia_nigra	/stornext/Bioinf/data/lab_bahlo/users/gerring.z/twas/weights/GTExv8.EUR.Brain_Substantia_nigra/ENSG00000280159.1.wgt.RDat	ENSG00000280159.1	5	54643556	54643557	0.389	rs11744603	2.87	rs10940414	-0.00581	3.5	0.927	572	15	lasso	0.038	0.029	1.0208	0.307	0.917	0.082	0.001	0	0	ENSG00000280159	0.688524	1	Brain_Substantia_nigra
GTExv8.EUR.Brain_Frontal_Cortex_BA9	/stornext/Bioinf/data/lab_bahlo/users/gerring.z/twas/weights/GTExv8.EUR.Brain_Frontal_Cortex_BA9/ENSG00000119632.3.wgt.RDat	ENSG00000119632.3	14	94130252	94130253	0.226	rs6575433	-3.08	rs4905164	0.10787	-4.77	-0.703	753	14	lasso	0.11	1.1e-05	1.02145	0.307043	0.273	0.724	0.001	0.002	0.001	ENSG00000119632	0.688593	1	Brain_Frontal_Cortex_BA9
GTExv8.EUR.Brain_Cerebellar_Hemisphere	/stornext/Bioinf/data/lab_bahlo/users/gerring.z/twas/weights/GTExv8.EUR.Brain_Cerebellar_Hemisphere/ENSG00000172006.11.wgt.RDat	ENSG00000172006.11	19	2819873	2819874	0.418	rs929461	-2.51	rs1736176	0.041843	4.68	0.727	437	437	susie	0.11	2e-05	1.0212	0.307159	0.214	0.784	0	0.001	0.001	ENSG00000172006	0.688772	1	Brain_Cerebellar_Hemisphere
GTExv8.EUR.Brain_Cerebellar_Hemisphere	/stornext/Bioinf/data/lab_bahlo/users/gerring.z/twas/weights/GTExv8.EUR.Brain_Cerebellar_Hemisphere/ENSG00000154642.10.wgt.RDat	ENSG00000154642.10	21	17819385	17819386	0.285	rs928249	3.07	rs2298404	0.143297	-5.35	-0.748	510	5	lasso	0.15	2.9e-07	1.0201	0.30766	0.194	0.804	0	0.001	0.001	ENSG00000154642	0.689277	1	Brain_Cerebellar_Hemisphere
GTExv8.EUR.Brain_Cortex	/stornext/Bioinf/data/lab_bahlo/users/gerring.z/twas/weights/GTExv8.EUR.Brain_Cortex/ENSG00000083067.22.wgt.RDat	ENSG00000083067.22	9	71446834	71446835	0.3302	rs1404195	-4.11	rs1411164	3.43e-02	4.75	-0.5840	467	11	lasso	0.13	4.2e-07	-1.01992	0.308	0.403	0.586	0.004	0.006	0.001	ENSG00000083067	0.689277	1	Brain_Cortex
GTExv8.EUR.Brain_Cerebellum	/stornext/Bioinf/data/lab_bahlo/users/gerring.z/twas/weights/GTExv8.EUR.Brain_Cerebellum/ENSG00000092208.16.wgt.RDat	ENSG00000092208.16	14	39114222	39114223	0.1733	rs7141430	3.83	rs4902418	0.0043	3.63	1.84	358	4	lasso	0.038	0.004	1.01868	0.308	0.87	0.126	0.003	0	0.001	ENSG00000092208	0.689277	1	Brain_Cerebellum
GTExv8.EUR.Brain_Cerebellum	/stornext/Bioinf/data/lab_bahlo/users/gerring.z/twas/weights/GTExv8.EUR.Brain_Cerebellum/ENSG00000197381.15.wgt.RDat	ENSG00000197381.15	21	45074568	45074569	0.532	rs2838763	3.1	rs870145	0.21862	-6.97	-1.162	597	27	enet	0.25	9e-14	1.01997	0.308	0	0.997	0	0.002	0.002	ENSG00000197381	0.689277	1	Brain_Cerebellum
GTExv8.EUR.Brain_Caudate_basal_ganglia	/stornext/Bioinf/data/lab_bahlo/users/gerring.z/twas/weights/GTExv8.EUR.Brain_Caudate_basal_ganglia/ENSG00000231185.6.wgt.RDat	ENSG00000231185.6	5	142325292	142325293	0.2534	rs7700706	3.35	rs10463352	-0.005196	-3.24	0.327	556	31	enet	0.017	0.046	1.01863	0.308	0.928	0.069	0.003	0	0	ENSG00000231185	0.689277	1	Brain_Caudate_basal_ganglia
GTExv8.EUR.Brain_Caudate_basal_ganglia	/stornext/Bioinf/data/lab_bahlo/users/gerring.z/twas/weights/GTExv8.EUR.Brain_Caudate_basal_ganglia/ENSG00000232352.1.wgt.RDat	ENSG00000232352.1	3	50267370	50267371	0.369	rs4547694	-3.35	rs9852677	0.009801	3.86	1.020	310	1	top1	0.0098	0.1	1.02	0.308	0.969	0.03	0.002	0	0	ENSG00000232352	0.689277	1	Brain_Caudate_basal_ganglia
GTExv8.EUR.Brain_Caudate_basal_ganglia	/stornext/Bioinf/data/lab_bahlo/users/gerring.z/twas/weights/GTExv8.EUR.Brain_Caudate_basal_ganglia/ENSG00000273841.4.wgt.RDat	ENSG00000273841.4	5	69369641	69369642	0.0812	rs10068764	3.6	rs4976075	0.010126	-3.61	-1.814	225	12	enet	0.03	0.013	1.0196	0.308	0.854	0.142	0.002	0	0.001	ENSG00000273841	0.689277	1	Brain_Caudate_basal_ganglia
GTExv8.EUR.Brain_Hippocampus	/stornext/Bioinf/data/lab_bahlo/users/gerring.z/twas/weights/GTExv8.EUR.Brain_Hippocampus/ENSG00000168843.13.wgt.RDat	ENSG00000168843.13	4	162164034	162164035	0.237	rs921343	3.13	rs11735781	-0.005182	-3.2	-2.071	415	415	susie	0.06	0.0014	1.0193	0.308073	0.935	0.063	0.002	0	0	ENSG00000168843	0.689413	1	Brain_Hippocampus
GTExv8.EUR.Brain_Hypothalamus	/stornext/Bioinf/data/lab_bahlo/users/gerring.z/twas/weights/GTExv8.EUR.Brain_Hypothalamus/ENSG00000047579.19.wgt.RDat	ENSG00000047579.19	6	15663057	15663058	0.3144	rs875462	-4.32	rs1047631	0.168013	5.77	1.017	528	528	susie	0.2	3.1e-09	1.0192	0.308105	0.042	0.92	0.002	0.035	0.002	ENSG00000047579	0.689458	1	Brain_Hypothalamus
GTExv8.EUR.Brain_Putamen_basal_ganglia	/stornext/Bioinf/data/lab_bahlo/users/gerring.z/twas/weights/GTExv8.EUR.Brain_Putamen_basal_ganglia/ENSG00000276846.1.wgt.RDat	ENSG00000276846.1	19	37315619	37315620	0.2266	rs11084878	2.29	rs7245882	0.054590	4.48	-1.92500	286	22	enet	0.088	0.00011	-1.01763	0.308853	0.354	0.642	0	0.001	0.003	ENSG00000276846	0.689703	1	Brain_Putamen_basal_ganglia
GTExv8.EUR.Brain_Cerebellum	/stornext/Bioinf/data/lab_bahlo/users/gerring.z/twas/weights/GTExv8.EUR.Brain_Cerebellum/ENSG00000125875.13.wgt.RDat	ENSG00000125875.13	20	462552	462553	0.6259	rs1114734	3.01	rs6037660	0.431	-9.26	0.616	581	581	susie	0.45	2.2e-26	-1.01738	0.308975	0	0.994	0	0.001	0.005	ENSG00000125875	0.689703	1	Brain_Cerebellum
GTExv8.EUR.Brain_Nucleus_accumbens_basal_ganglia	/stornext/Bioinf/data/lab_bahlo/users/gerring.z/twas/weights/GTExv8.EUR.Brain_Nucleus_accumbens_basal_ganglia/ENSG00000006607.13.wgt.RDat	ENSG00000006607.13	2	241356242	241356243	0.2291	rs10204525	4.67	rs6707518	0.0847	-4.88	0.532	368	21	enet	0.12	1.7e-06	-1.01705	0.309	0.158	0.79	0.008	0.042	0.002	ENSG00000006607	0.689703	1	Brain_Nucleus_accumbens_basal_ganglia
GTExv8.EUR.Brain_Caudate_basal_ganglia	/stornext/Bioinf/data/lab_bahlo/users/gerring.z/twas/weights/GTExv8.EUR.Brain_Caudate_basal_ganglia/ENSG00000107186.16.wgt.RDat	ENSG00000107186.16	9	13279589	13279590	0.2619	rs10961219	-3.92	rs10961170	0.019415	-3.44	1.0170	507	1	top1	0.019	0.038	-1.017	0.309	0.968	0.027	0.004	0	0	ENSG00000107186	0.689703	1	Brain_Caudate_basal_ganglia
GTExv8.EUR.Brain_Cerebellum	/stornext/Bioinf/data/lab_bahlo/users/gerring.z/twas/weights/GTExv8.EUR.Brain_Cerebellum/ENSG00000111057.10.wgt.RDat	ENSG00000111057.10	12	52948870	52948871	0.2059	rs17746603	2.88	rs6580921	0.049091	4.41	-1.017000	615	1	top1	0.049	0.0013	-1.017	0.309	0.874	0.124	0.001	0	0	ENSG00000111057	0.689703	1	Brain_Cerebellum
GTExv8.EUR.Brain_Frontal_Cortex_BA9	/stornext/Bioinf/data/lab_bahlo/users/gerring.z/twas/weights/GTExv8.EUR.Brain_Frontal_Cortex_BA9/ENSG00000126882.12.wgt.RDat	ENSG00000126882.12	9	131276546	131276547	0.2469	rs11243406	-3.91	rs2855194	-0.004937	-4.09	0.841	484	31	enet	0.031	0.016	-1.0163	0.309	0.874	0.121	0.004	0.001	0.001	ENSG00000126882	0.689703	1	Brain_Frontal_Cortex_BA9
GTExv8.EUR.Brain_Caudate_basal_ganglia	/stornext/Bioinf/data/lab_bahlo/users/gerring.z/twas/weights/GTExv8.EUR.Brain_Caudate_basal_ganglia/ENSG00000137074.18.wgt.RDat	ENSG00000137074.18	9	33025167	33025168	0.315	rs1329007	3.43	rs10758186	0.021406	-4.14	-0.3460	478	38	enet	0.088	4.6e-05	1.01697	0.309	0.596	0.402	0.001	0.001	0.001	ENSG00000137074	0.689703	1	Brain_Caudate_basal_ganglia
GTExv8.EUR.Brain_Cerebellar_Hemisphere	/stornext/Bioinf/data/lab_bahlo/users/gerring.z/twas/weights/GTExv8.EUR.Brain_Cerebellar_Hemisphere/ENSG00000139351.14.wgt.RDat	ENSG00000139351.14	12	101739468	101739469	0.3349	rs12426078	4.33	rs2288379	0.185372	5.73	-1.018	473	1	top1	0.19	1.1e-08	-1.018	0.309	0.048	0.82	0.007	0.123	0.002	ENSG00000139351	0.689703	1	Brain_Cerebellar_Hemisphere
GTExv8.EUR.Brain_Putamen_basal_ganglia	/stornext/Bioinf/data/lab_bahlo/users/gerring.z/twas/weights/GTExv8.EUR.Brain_Putamen_basal_ganglia/ENSG00000144891.17.wgt.RDat	ENSG00000144891.17	3	148697783	148697784	0.2262	rs7340594	2.71	rs10804731	-3.99e-05	3.2	0.428	455	455	susie	0.078	0.00028	-1.0182	0.309	0.914	0.084	0.001	0	0	ENSG00000144891	0.689703	1	Brain_Putamen_basal_ganglia
GTExv8.EUR.Brain_Nucleus_accumbens_basal_ganglia	/stornext/Bioinf/data/lab_bahlo/users/gerring.z/twas/weights/GTExv8.EUR.Brain_Nucleus_accumbens_basal_ganglia/ENSG00000146530.11.wgt.RDat	ENSG00000146530.11	7	12403940	12403941	0.4631	rs12699288	3.8	rs4721084	0.273187	8.49	-0.121	616	28	enet	0.5	6.1e-29	-1.01682	0.309	0	0.986	0	0.013	0.001	ENSG00000146530	0.689703	1	Brain_Nucleus_accumbens_basal_ganglia
GTExv8.EUR.Brain_Cerebellum	/stornext/Bioinf/data/lab_bahlo/users/gerring.z/twas/weights/GTExv8.EUR.Brain_Cerebellum/ENSG00000162927.13.wgt.RDat	ENSG00000162927.13	2	61018160	61018161	0.2462	rs842777	-4.67	rs13019590	0.065076	4.72	-0.2716	324	4	lasso	0.079	5.3e-05	1.01691	0.309	0.39	0.537	0.03	0.041	0.003	ENSG00000162927	0.689703	1	Brain_Cerebellum
GTExv8.EUR.Brain_Cerebellum	/stornext/Bioinf/data/lab_bahlo/users/gerring.z/twas/weights/GTExv8.EUR.Brain_Cerebellum/ENSG00000163584.17.wgt.RDat	ENSG00000163584.17	3	170870482	170870483	0.1886	rs7618166	4.18	rs3732449	0.008158	3.43	0.419	395	32	enet	0.059	0.00044	-1.01645	0.309	0.926	0.053	0.018	0.001	0.001	ENSG00000163584	0.689703	1	Brain_Cerebellum
GTExv8.EUR.Brain_Cerebellar_Hemisphere	/stornext/Bioinf/data/lab_bahlo/users/gerring.z/twas/weights/GTExv8.EUR.Brain_Cerebellar_Hemisphere/ENSG00000164181.13.wgt.RDat	ENSG00000164181.13	5	60844388	60844389	0.2411	rs34628	3.93	rs1992612	0.11099	5.12	-0.5880	328	7	lasso	0.13	2.4e-06	-1.0179	0.309	0.228	0.742	0.007	0.021	0.002	ENSG00000164181	0.689703	1	Brain_Cerebellar_Hemisphere
GTExv8.EUR.Brain_Cerebellar_Hemisphere	/stornext/Bioinf/data/lab_bahlo/users/gerring.z/twas/weights/GTExv8.EUR.Brain_Cerebellar_Hemisphere/ENSG00000167113.10.wgt.RDat	ENSG00000167113.10	9	128322742	128322743	0.1635	rs3780663	-3.38	rs12005136	-0.005652	3.37	-0.0460	288	44	enet	0.036	0.01	-1.0167	0.309	0.937	0.061	0.002	0	0	ENSG00000167113	0.689703	1	Brain_Cerebellar_Hemisphere
GTExv8.EUR.Brain_Cerebellum	/stornext/Bioinf/data/lab_bahlo/users/gerring.z/twas/weights/GTExv8.EUR.Brain_Cerebellum/ENSG00000170421.12.wgt.RDat	ENSG00000170421.12	12	52949919	52949920	0.2149	rs17746603	2.88	rs6580921	0.032033	3.74	-1.017000	615	1	top1	0.032	0.008	-1.017	0.309	0.961	0.038	0.001	0	0	ENSG00000170421	0.689703	1	Brain_Cerebellum
GTExv8.EUR.Brain_Nucleus_accumbens_basal_ganglia	/stornext/Bioinf/data/lab_bahlo/users/gerring.z/twas/weights/GTExv8.EUR.Brain_Nucleus_accumbens_basal_ganglia/ENSG00000172346.14.wgt.RDat	ENSG00000172346.14	22	41560762	41560763	0.1502	rs6002477	3.87	rs9611602	0.14448	5.57	-0.965	304	304	susie	0.15	6.1e-08	-1.0182	0.309	0.005	0.983	0	0.011	0.002	ENSG00000172346	0.689703	1	Brain_Nucleus_accumbens_basal_ganglia
GTExv8.EUR.Brain_Cortex	/stornext/Bioinf/data/lab_bahlo/users/gerring.z/twas/weights/GTExv8.EUR.Brain_Cortex/ENSG00000178187.7.wgt.RDat	ENSG00000178187.7	5	178941190	178941191	0.5011	rs10074081	-2.77	rs12719860	0.203959	6.30	1.0170	569	1	top1	0.2	8.4e-11	1.017	0.309	0.003	0.994	0	0.001	0.002	ENSG00000178187	0.689703	1	Brain_Cortex
GTExv8.EUR.Brain_Cerebellar_Hemisphere	/stornext/Bioinf/data/lab_bahlo/users/gerring.z/twas/weights/GTExv8.EUR.Brain_Cerebellar_Hemisphere/ENSG00000184792.15.wgt.RDat	ENSG00000184792.15	22	30693781	30693782	0.1713	rs6518737	4.12	rs2041076	0.09937	-4.86	1.017	447	1	top1	0.099	3.4e-05	-1.017	0.309	0.664	0.319	0.011	0.005	0.001	ENSG00000184792	0.689703	1	Brain_Cerebellar_Hemisphere
GTExv8.EUR.Brain_Cerebellum	/stornext/Bioinf/data/lab_bahlo/users/gerring.z/twas/weights/GTExv8.EUR.Brain_Cerebellum/ENSG00000233175.2.wgt.RDat	ENSG00000233175.2	17	45241733	45241734	0.5994	rs11871429	-2.53	rs1552458	0.127	6.12	-0.864	256	26	enet	0.35	1.9e-19	1.01789	0.309	0.004	0.994	0	0.001	0.002	ENSG00000233175	0.689703	1	Brain_Cerebellum
GTExv8.EUR.Brain_Spinal_cord_cervical_c-1	/stornext/Bioinf/data/lab_bahlo/users/gerring.z/twas/weights/GTExv8.EUR.Brain_Spinal_cord_cervical_c-1/ENSG00000237840.6.wgt.RDat	ENSG00000237840.6	10	45727198	45727199	0.1418	rs7076035	-2.15	rs1487562	0.012482	-3.46	-1.690	221	3	lasso	0.057	0.0058	1.01709	0.309	0.939	0.06	0	0	0	ENSG00000237840	0.689703	1	Brain_Spinal_cord_cervical_c-1
GTExv8.EUR.Brain_Cortex	/stornext/Bioinf/data/lab_bahlo/users/gerring.z/twas/weights/GTExv8.EUR.Brain_Cortex/ENSG00000279594.1.wgt.RDat	ENSG00000279594.1	14	75012850	75012851	0.1374	rs10431720	-2.81	rs175512	0.025753	-4.09	-0.886	413	413	susie	0.028	0.013	1.018	0.309	0.39	0.607	0	0.001	0.001	ENSG00000279594	0.689703	1	Brain_Cortex
GTExv8.EUR.Brain_Anterior_cingulate_cortex_BA24	/stornext/Bioinf/data/lab_bahlo/users/gerring.z/twas/weights/GTExv8.EUR.Brain_Anterior_cingulate_cortex_BA24/ENSG00000105186.15.wgt.RDat	ENSG00000105186.15	19	32675198	32675199	0.1788	rs741446	3.85	rs12462871	0.12231	-5.54	-1.108	398	398	susie	0.17	5.9e-07	1.0171	0.309088	0.024	0.966	0	0.008	0.001	ENSG00000105186	0.6898	1	Brain_Anterior_cingulate_cortex_BA24
GTExv8.EUR.Brain_Spinal_cord_cervical_c-1	/stornext/Bioinf/data/lab_bahlo/users/gerring.z/twas/weights/GTExv8.EUR.Brain_Spinal_cord_cervical_c-1/ENSG00000120688.8.wgt.RDat	ENSG00000120688.8	13	41061440	41061441	0.296	rs9566765	-3.65	rs17532490	0.044374	3.95	1.089	301	4	lasso	0.079	0.0014	1.0171	0.30909	0.935	0.061	0.003	0	0	ENSG00000120688	0.6898	1	Brain_Spinal_cord_cervical_c-1
GTExv8.EUR.Brain_Cerebellum	/stornext/Bioinf/data/lab_bahlo/users/gerring.z/twas/weights/GTExv8.EUR.Brain_Cerebellum/ENSG00000101307.15.wgt.RDat	ENSG00000101307.15	20	1620060	1620061	0.8887	rs6078022	-3.69	rs4813321	0.617	10.76	-1.016	625	1	top1	0.62	8.1e-41	-1.016	0.309629	0	0.995	0	0.003	0.002	ENSG00000101307	0.690207	1	Brain_Cerebellum
GTExv8.EUR.Brain_Putamen_basal_ganglia	/stornext/Bioinf/data/lab_bahlo/users/gerring.z/twas/weights/GTExv8.EUR.Brain_Putamen_basal_ganglia/ENSG00000272768.1.wgt.RDat	ENSG00000272768.1	7	44885361	44885362	0.1671	rs7799345	3.23	rs3801407	0.01946	3.62	1.016	435	1	top1	0.019	0.047	1.016	0.309629	0.97	0.027	0.003	0	0	ENSG00000272768	0.690207	1	Brain_Putamen_basal_ganglia
GTExv8.EUR.Brain_Cortex	/stornext/Bioinf/data/lab_bahlo/users/gerring.z/twas/weights/GTExv8.EUR.Brain_Cortex/ENSG00000063761.15.wgt.RDat	ENSG00000063761.15	14	77800082	77800083	0.3025	rs177237	3.88	rs1549118	0.06825	-5.32	-0.29	615	24	enet	0.16	1e-08	1.0144	0.31	0.121	0.86	0.002	0.011	0.007	ENSG00000063761	0.690207	1	Brain_Cortex
GTExv8.EUR.Brain_Putamen_basal_ganglia	/stornext/Bioinf/data/lab_bahlo/users/gerring.z/twas/weights/GTExv8.EUR.Brain_Putamen_basal_ganglia/ENSG00000141469.16.wgt.RDat	ENSG00000141469.16	18	45724126	45724127	0.197	rs17743054	-3.69	rs505060	0.051017	4.18	1.347	549	43	enet	0.15	5.3e-07	1.0161	0.31	0.641	0.351	0.004	0.002	0.001	ENSG00000141469	0.690207	1	Brain_Putamen_basal_ganglia
GTExv8.EUR.Brain_Cerebellum	/stornext/Bioinf/data/lab_bahlo/users/gerring.z/twas/weights/GTExv8.EUR.Brain_Cerebellum/ENSG00000164403.14.wgt.RDat	ENSG00000164403.14	5	132830897	132830898	0.1541	rs7734637	2.80	rs17166392	2.81e-02	-4.33	0.9120	415	7	enet	0.067	0.0002	-1.01609	0.31	0.761	0.238	0.001	0	0	ENSG00000164403	0.690207	1	Brain_Cerebellum
GTExv8.EUR.Brain_Cerebellum	/stornext/Bioinf/data/lab_bahlo/users/gerring.z/twas/weights/GTExv8.EUR.Brain_Cerebellum/ENSG00000167701.13.wgt.RDat	ENSG00000167701.13	8	144502972	144502973	0.2535	rs3757973	3.44	rs4407919	0.121	5.02	-1.012	227	227	susie	0.13	3e-07	-1.01548	0.31	0.393	0.604	0.001	0.001	0.001	ENSG00000167701	0.690207	1	Brain_Cerebellum
GTExv8.EUR.Brain_Cerebellum	/stornext/Bioinf/data/lab_bahlo/users/gerring.z/twas/weights/GTExv8.EUR.Brain_Cerebellum/ENSG00000172828.12.wgt.RDat	ENSG00000172828.12	16	66961236	66961237	0.5072	rs8055285	3.39	rs3890213	0.262313	7.42	-0.878	303	303	susie	0.29	9.7e-16	-1.016	0.31	0	0.996	0	0.003	0.001	ENSG00000172828	0.690207	1	Brain_Cerebellum
GTExv8.EUR.Brain_Nucleus_accumbens_basal_ganglia	/stornext/Bioinf/data/lab_bahlo/users/gerring.z/twas/weights/GTExv8.EUR.Brain_Nucleus_accumbens_basal_ganglia/ENSG00000186522.14.wgt.RDat	ENSG00000186522.14	2	109614205	109614206	0.2221	rs7560066	-2.61	rs6751785	0.0077	-3.63	-1.07	268	26	enet	0.033	0.0083	1.01592	0.31	0.881	0.119	0	0	0	ENSG00000186522	0.690207	1	Brain_Nucleus_accumbens_basal_ganglia
GTExv8.EUR.Brain_Cerebellum	/stornext/Bioinf/data/lab_bahlo/users/gerring.z/twas/weights/GTExv8.EUR.Brain_Cerebellum/ENSG00000196776.14.wgt.RDat	ENSG00000196776.14	3	108091024	108091025	0.1435	rs631400	4.28	rs1563515	0.017695	-3.75	0.023	427	427	susie	0.066	0.00021	-1.01623	0.31	0.869	0.094	0.031	0.003	0.002	ENSG00000196776	0.690207	1	Brain_Cerebellum
GTExv8.EUR.Brain_Cerebellum	/stornext/Bioinf/data/lab_bahlo/users/gerring.z/twas/weights/GTExv8.EUR.Brain_Cerebellum/ENSG00000213246.6.wgt.RDat	ENSG00000213246.6	17	58351660	58351661	0.3305	rs12948186	-5.22	rs2877877	0.208	-6.93	-0.655	345	12	lasso	0.23	1.9e-12	1.01498	0.31	0	0.469	0	0.53	0.001	ENSG00000213246	0.690207	1	Brain_Cerebellum
GTExv8.EUR.Brain_Spinal_cord_cervical_c-1	/stornext/Bioinf/data/lab_bahlo/users/gerring.z/twas/weights/GTExv8.EUR.Brain_Spinal_cord_cervical_c-1/ENSG00000231758.2.wgt.RDat	ENSG00000231758.2	2	143656178	143656179	0.319	rs10185661	-3.01	rs1035271	0.198008	4.98	1.015	398	1	top1	0.2	3.8e-07	1.015	0.31	0.701	0.297	0.001	0	0.001	ENSG00000231758	0.690207	1	Brain_Spinal_cord_cervical_c-1
GTExv8.EUR.Brain_Cerebellar_Hemisphere	/stornext/Bioinf/data/lab_bahlo/users/gerring.z/twas/weights/GTExv8.EUR.Brain_Cerebellar_Hemisphere/ENSG00000249685.1.wgt.RDat	ENSG00000249685.1	4	39133912	39133913	0.4638	rs11096957	-3.31	rs11096977	0.191	-6.11	-0.713	452	17	lasso	0.21	8.6e-10	1.0146	0.31	0.002	0.993	0	0.003	0.001	ENSG00000249685	0.690207	1	Brain_Cerebellar_Hemisphere
GTExv8.EUR.Brain_Cerebellum	/stornext/Bioinf/data/lab_bahlo/users/gerring.z/twas/weights/GTExv8.EUR.Brain_Cerebellum/ENSG00000250305.8.wgt.RDat	ENSG00000250305.8	8	12945641	12945642	0.2383	rs13273810	2.78	rs2954189	0.0944	-4.94	-0.809	546	5	lasso	0.096	8.8e-06	1.01585	0.31	0.378	0.62	0	0.001	0.001	ENSG00000250305	0.690207	1	Brain_Cerebellum
GTExv8.EUR.Brain_Frontal_Cortex_BA9	/stornext/Bioinf/data/lab_bahlo/users/gerring.z/twas/weights/GTExv8.EUR.Brain_Frontal_Cortex_BA9/ENSG00000255618.1.wgt.RDat	ENSG00000255618.1	12	118775136	118775137	0.2365	rs734858	-3.94	rs2698049	0.166909	5.59	-1.011	525	525	susie	0.19	8.6e-09	-1.01419	0.31	0.084	0.91	0	0.004	0.001	ENSG00000255618	0.690207	1	Brain_Frontal_Cortex_BA9
GTExv8.EUR.Brain_Hypothalamus	/stornext/Bioinf/data/lab_bahlo/users/gerring.z/twas/weights/GTExv8.EUR.Brain_Hypothalamus/ENSG00000182931.9.wgt.RDat	ENSG00000182931.9	20	45705018	45705019	0.2061	rs2267870	2.96	rs6073905	0.010667	3.42	1.688	519	519	susie	0.014	0.078	1.0141	0.31054	0.811	0.186	0.001	0	0.001	ENSG00000182931	0.690873	1	Brain_Hypothalamus
GTExv8.EUR.Brain_Cerebellar_Hemisphere	/stornext/Bioinf/data/lab_bahlo/users/gerring.z/twas/weights/GTExv8.EUR.Brain_Cerebellar_Hemisphere/ENSG00000281404.1.wgt.RDat	ENSG00000281404.1	7	30390884	30390885	0.4316	rs4723002	2.61	rs6961625	0.092441	-5.58	0.188	434	18	enet	0.24	4e-11	1.0135	0.310823	0.05	0.948	0	0.001	0.001	ENSG00000281404	0.690873	1	Brain_Cerebellar_Hemisphere
GTExv8.EUR.Brain_Anterior_cingulate_cortex_BA24	/stornext/Bioinf/data/lab_bahlo/users/gerring.z/twas/weights/GTExv8.EUR.Brain_Anterior_cingulate_cortex_BA24/ENSG00000089486.16.wgt.RDat	ENSG00000089486.16	16	4538827	4538828	0.2316	rs9925477	3.63	rs859219	0.126868	4.88	-1.0130	422	1	top1	0.13	1.3e-05	-1.013	0.311	0.707	0.291	0.002	0.001	0.001	ENSG00000089486	0.690873	1	Brain_Anterior_cingulate_cortex_BA24
GTExv8.EUR.Brain_Cerebellum	/stornext/Bioinf/data/lab_bahlo/users/gerring.z/twas/weights/GTExv8.EUR.Brain_Cerebellum/ENSG00000141753.6.wgt.RDat	ENSG00000141753.6	17	40443460	40443461	0.1773	rs7407003	-3.77	rs749906	0.0812	4.73	0.797	370	4	lasso	0.14	8.6e-08	1.01292	0.311	0.486	0.505	0.004	0.004	0.002	ENSG00000141753	0.690873	1	Brain_Cerebellum
GTExv8.EUR.Brain_Hippocampus	/stornext/Bioinf/data/lab_bahlo/users/gerring.z/twas/weights/GTExv8.EUR.Brain_Hippocampus/ENSG00000155666.11.wgt.RDat	ENSG00000155666.11	16	27203494	27203495	0.3092	rs3093406	2.73	rs9923178	0.122	4.91	1.014	518	1	top1	0.12	7.3e-06	1.014	0.311	0.645	0.354	0.001	0	0.001	ENSG00000155666	0.690873	1	Brain_Hippocampus
GTExv8.EUR.Brain_Cortex	/stornext/Bioinf/data/lab_bahlo/users/gerring.z/twas/weights/GTExv8.EUR.Brain_Cortex/ENSG00000204335.3.wgt.RDat	ENSG00000204335.3	2	170715350	170715351	0.2112	rs3749038	3.201	rs10432420	6.40e-02	4.21	1.0130	464	1	top1	0.064	0.00032	1.013	0.311	0.927	0.071	0.001	0	0	ENSG00000204335	0.690873	1	Brain_Cortex
GTExv8.EUR.Brain_Cerebellum	/stornext/Bioinf/data/lab_bahlo/users/gerring.z/twas/weights/GTExv8.EUR.Brain_Cerebellum/ENSG00000226124.6.wgt.RDat	ENSG00000226124.6	2	199851172	199851173	0.1995	rs295118	-4.14	rs6759018	0.185857	6.24	-1.013	311	1	top1	0.19	3.9e-10	-1.013	0.311	0.003	0.974	0	0.021	0.002	ENSG00000226124	0.690873	1	Brain_Cerebellum
GTExv8.EUR.Brain_Anterior_cingulate_cortex_BA24	/stornext/Bioinf/data/lab_bahlo/users/gerring.z/twas/weights/GTExv8.EUR.Brain_Anterior_cingulate_cortex_BA24/ENSG00000228544.1.wgt.RDat	ENSG00000228544.1	9	136808847	136808848	0.2131	rs12337910	3.482	rs2811794	0.149857	4.87	1.013	407	1	top1	0.15	2.1e-06	1.013	0.311	0.715	0.282	0.002	0.001	0.001	ENSG00000228544	0.690873	1	Brain_Anterior_cingulate_cortex_BA24
GTExv8.EUR.Brain_Caudate_basal_ganglia	/stornext/Bioinf/data/lab_bahlo/users/gerring.z/twas/weights/GTExv8.EUR.Brain_Caudate_basal_ganglia/ENSG00000244045.12.wgt.RDat	ENSG00000244045.12	17	28357580	28357581	0.2296	rs11657641	-3.84	rs13469	0.189	-5.85	-1.013	269	1	top1	0.19	1.4e-09	1.01255	0.311	0.026	0.957	0	0.015	0.002	ENSG00000244045	0.690873	1	Brain_Caudate_basal_ganglia
GTExv8.EUR.Brain_Hypothalamus	/stornext/Bioinf/data/lab_bahlo/users/gerring.z/twas/weights/GTExv8.EUR.Brain_Hypothalamus/ENSG00000266242.1.wgt.RDat	ENSG00000266242.1	18	14485805	14485806	0.2773	rs7237515	2.2	rs11659518	0.1693	5.24	0.942	173	5	lasso	0.17	3.9e-08	1.01339	0.311	0.187	0.811	0	0	0.001	ENSG00000266242	0.690873	1	Brain_Hypothalamus
GTExv8.EUR.Brain_Spinal_cord_cervical_c-1	/stornext/Bioinf/data/lab_bahlo/users/gerring.z/twas/weights/GTExv8.EUR.Brain_Spinal_cord_cervical_c-1/ENSG00000176371.13.wgt.RDat	ENSG00000176371.13	15	84600985	84600986	0.165	rs2304417	2.24	rs17532346	0.064616	3.9	-1.013	323	1	top1	0.065	0.0035	-1.013	0.31106	0.97	0.029	0.001	0	0	ENSG00000176371	0.690895	1	Brain_Spinal_cord_cervical_c-1
GTExv8.EUR.Brain_Substantia_nigra	/stornext/Bioinf/data/lab_bahlo/users/gerring.z/twas/weights/GTExv8.EUR.Brain_Substantia_nigra/ENSG00000101773.18.wgt.RDat	ENSG00000101773.18	18	22798260	22798261	0.1825	rs2337024	3.2	rs7236187	0.028816	-3.35	-1.782	350	350	susie	0.038	0.029	1.0128	0.31118	0.928	0.07	0.001	0	0	ENSG00000101773	0.690895	1	Brain_Substantia_nigra
GTExv8.EUR.Brain_Cerebellum	/stornext/Bioinf/data/lab_bahlo/users/gerring.z/twas/weights/GTExv8.EUR.Brain_Cerebellum/ENSG00000254912.2.wgt.RDat	ENSG00000254912.2	15	32500345	32500346	0.2447	rs11634576	-3.02	rs11071882	0.089006	4.31	-0.1310	365	2	lasso	0.11	3.2e-06	-1.01181	0.311627	0.886	0.113	0.001	0	0	ENSG00000254912	0.690895	1	Brain_Cerebellum
GTExv8.EUR.Brain_Putamen_basal_ganglia	/stornext/Bioinf/data/lab_bahlo/users/gerring.z/twas/weights/GTExv8.EUR.Brain_Putamen_basal_ganglia/ENSG00000076003.4.wgt.RDat	ENSG00000076003.4	2	135876425	135876426	0.1862	rs4988173	2.05	rs3754689	0.013328	-3.53	0.368	276	30	enet	0.019	0.048	-1.0101	0.312	0.868	0.131	0	0	0	ENSG00000076003	0.690895	1	Brain_Putamen_basal_ganglia
GTExv8.EUR.Brain_Caudate_basal_ganglia	/stornext/Bioinf/data/lab_bahlo/users/gerring.z/twas/weights/GTExv8.EUR.Brain_Caudate_basal_ganglia/ENSG00000100023.18.wgt.RDat	ENSG00000100023.18	22	21666008	21666009	0.2223	rs460106	3.28	rs861844	0.071931	-4.44	1.104	318	11	lasso	0.078	0.00012	-1.0104	0.312	0.515	0.483	0	0	0.001	ENSG00000100023	0.690895	1	Brain_Caudate_basal_ganglia
GTExv8.EUR.Brain_Nucleus_accumbens_basal_ganglia	/stornext/Bioinf/data/lab_bahlo/users/gerring.z/twas/weights/GTExv8.EUR.Brain_Nucleus_accumbens_basal_ganglia/ENSG00000102575.10.wgt.RDat	ENSG00000102575.10	19	11579007	11579008	0.1895	rs11879596	-3.28	rs3760780	0.023353	4.11	1.9850	383	13	enet	0.12	1.1e-06	1.0116	0.312	0.853	0.144	0.001	0	0.001	ENSG00000102575	0.690895	1	Brain_Nucleus_accumbens_basal_ganglia
GTExv8.EUR.Brain_Caudate_basal_ganglia	/stornext/Bioinf/data/lab_bahlo/users/gerring.z/twas/weights/GTExv8.EUR.Brain_Caudate_basal_ganglia/ENSG00000105219.8.wgt.RDat	ENSG00000105219.8	19	40226689	40226690	0.1979	rs339526	2.83	rs3760636	-0.004264	3.08	-0.58	395	395	susie	0.028	0.017	-1.01136	0.312	0.941	0.057	0.001	0	0	ENSG00000105219	0.690895	1	Brain_Caudate_basal_ganglia
GTExv8.EUR.Brain_Cerebellum	/stornext/Bioinf/data/lab_bahlo/users/gerring.z/twas/weights/GTExv8.EUR.Brain_Cerebellum/ENSG00000106086.18.wgt.RDat	ENSG00000106086.18	7	30027403	30027404	0.2895	rs741277	3	rs10951256	0.214	6.83	0.686	415	10	lasso	0.22	5.2e-12	1.01134	0.312	0	0.997	0	0.001	0.001	ENSG00000106086	0.690895	1	Brain_Cerebellum
GTExv8.EUR.Brain_Cerebellar_Hemisphere	/stornext/Bioinf/data/lab_bahlo/users/gerring.z/twas/weights/GTExv8.EUR.Brain_Cerebellar_Hemisphere/ENSG00000119714.10.wgt.RDat	ENSG00000119714.10	14	91253924	91253925	0.304	rs1296093	4.15	rs4904763	0.19472	5.69	-1.01	376	1	top1	0.19	4.4e-09	-1.01	0.312	0.065	0.898	0.002	0.034	0.002	ENSG00000119714	0.690895	1	Brain_Cerebellar_Hemisphere
GTExv8.EUR.Brain_Cerebellar_Hemisphere	/stornext/Bioinf/data/lab_bahlo/users/gerring.z/twas/weights/GTExv8.EUR.Brain_Cerebellar_Hemisphere/ENSG00000131069.19.wgt.RDat	ENSG00000131069.19	20	34872145	34872146	0.33	rs11546155	3.28	rs2236271	0.179307	-5.51	1.012	348	1	top1	0.18	2e-08	-1.012	0.312	0.132	0.863	0.001	0.004	0.001	ENSG00000131069	0.690895	1	Brain_Cerebellar_Hemisphere
GTExv8.EUR.Brain_Nucleus_accumbens_basal_ganglia	/stornext/Bioinf/data/lab_bahlo/users/gerring.z/twas/weights/GTExv8.EUR.Brain_Nucleus_accumbens_basal_ganglia/ENSG00000143971.7.wgt.RDat	ENSG00000143971.7	2	67397318	67397319	0.211	rs2541022	3.67	rs12988145	0.00914	-3.78	0.411	627	8	enet	0.0098	0.097	-1.01107	0.312	0.819	0.176	0.003	0.001	0.001	ENSG00000143971	0.690895	1	Brain_Nucleus_accumbens_basal_ganglia
GTExv8.EUR.Brain_Hypothalamus	/stornext/Bioinf/data/lab_bahlo/users/gerring.z/twas/weights/GTExv8.EUR.Brain_Hypothalamus/ENSG00000174652.17.wgt.RDat	ENSG00000174652.17	19	9435577	9435578	0.6279	rs10415033	-3.51	rs7257650	0.559	-9.33	-1.011	389	1	top1	0.56	2.3e-29	1.011	0.312	0	0.996	0	0.002	0.002	ENSG00000174652	0.690895	1	Brain_Hypothalamus
GTExv8.EUR.Brain_Cerebellum	/stornext/Bioinf/data/lab_bahlo/users/gerring.z/twas/weights/GTExv8.EUR.Brain_Cerebellum/ENSG00000176171.11.wgt.RDat	ENSG00000176171.11	10	131982012	131982013	0.2283	rs12414552	2.48	rs3935905	0.098297	-5.08	1.011	514	1	top1	0.098	7e-06	-1.01096	0.312	0.396	0.602	0	0.001	0.001	ENSG00000176171	0.690895	1	Brain_Cerebellum
GTExv8.EUR.Brain_Frontal_Cortex_BA9	/stornext/Bioinf/data/lab_bahlo/users/gerring.z/twas/weights/GTExv8.EUR.Brain_Frontal_Cortex_BA9/ENSG00000227725.3.wgt.RDat	ENSG00000227725.3	4	68038543	68038544	0.2217	rs3924021	-2.73	rs1048447	0.119005	4.48	-1.012	300	1	top1	0.12	5.7e-06	-1.012	0.312	0.884	0.115	0	0	0	ENSG00000227725	0.690895	1	Brain_Frontal_Cortex_BA9
GTExv8.EUR.Brain_Hypothalamus	/stornext/Bioinf/data/lab_bahlo/users/gerring.z/twas/weights/GTExv8.EUR.Brain_Hypothalamus/ENSG00000230513.1.wgt.RDat	ENSG00000230513.1	22	21002196	21002197	0.693	rs140391	3.6	rs2239961	0.24234	-6.3	1.012	364	1	top1	0.24	4e-11	-1.012	0.312	0.004	0.992	0	0.002	0.002	ENSG00000230513	0.690895	1	Brain_Hypothalamus
GTExv8.EUR.Brain_Cortex	/stornext/Bioinf/data/lab_bahlo/users/gerring.z/twas/weights/GTExv8.EUR.Brain_Cortex/ENSG00000274070.1.wgt.RDat	ENSG00000274070.1	7	74964817	74964818	0.1981	rs17145600	-3.27	rs6956055	0.074603	3.91	-0.726	83	15	enet	0.11	3.7e-06	-1.01019	0.312	0.961	0.038	0	0	0	ENSG00000274070	0.690895	1	Brain_Cortex
GTExv8.EUR.Brain_Cerebellar_Hemisphere	/stornext/Bioinf/data/lab_bahlo/users/gerring.z/twas/weights/GTExv8.EUR.Brain_Cerebellar_Hemisphere/ENSG00000283031.1.wgt.RDat	ENSG00000283031.1	2	23685452	23685453	0.4841	rs2712089	-4.26	rs9261	0.132972	5.39	1.0110	465	1	top1	0.13	1.6e-06	1.011	0.312	0.199	0.762	0.008	0.03	0.002	ENSG00000283031	0.690895	1	Brain_Cerebellar_Hemisphere
GTExv8.EUR.Brain_Cortex	/stornext/Bioinf/data/lab_bahlo/users/gerring.z/twas/weights/GTExv8.EUR.Brain_Cortex/ENSG00000278917.1.wgt.RDat	ENSG00000278917.1	19	43891232	43891233	0.2217	rs346522	3.92	rs10408461	0.086028	-4.83	-0.999	453	6	lasso	0.1	5.3e-06	1.01094	0.312044	0.266	0.724	0.002	0.006	0.002	ENSG00000278917	0.69093	1	Brain_Cortex
GTExv8.EUR.Brain_Frontal_Cortex_BA9	/stornext/Bioinf/data/lab_bahlo/users/gerring.z/twas/weights/GTExv8.EUR.Brain_Frontal_Cortex_BA9/ENSG00000198797.6.wgt.RDat	ENSG00000198797.6	1	177171496	177171497	0.2259	rs1044299	3.78	rs10913320	0.012384	3.68	0.0570	463	60	enet	0.064	0.00083	-1.01052	0.312246	0.871	0.121	0.006	0.001	0.001	ENSG00000198797	0.690956	1	Brain_Frontal_Cortex_BA9
GTExv8.EUR.Brain_Spinal_cord_cervical_c-1	/stornext/Bioinf/data/lab_bahlo/users/gerring.z/twas/weights/GTExv8.EUR.Brain_Spinal_cord_cervical_c-1/ENSG00000125651.13.wgt.RDat	ENSG00000125651.13	19	6393980	6393981	0.338	rs348395	-2.47	rs7245514	0.0274	-3.59	1.01	389	1	top1	0.027	0.042	-1.01	0.312495	0.974	0.025	0.001	0	0	ENSG00000125651	0.690956	1	Brain_Spinal_cord_cervical_c-1
GTExv8.EUR.Brain_Cerebellar_Hemisphere	/stornext/Bioinf/data/lab_bahlo/users/gerring.z/twas/weights/GTExv8.EUR.Brain_Cerebellar_Hemisphere/ENSG00000198420.9.wgt.RDat	ENSG00000198420.9	7	143902197	143902198	0.1824	rs2189874	2.21	rs1023533	0.025727	-3.85	1.01	229	1	top1	0.026	0.025	-1.01	0.312495	0.974	0.025	0	0	0	ENSG00000198420	0.690956	1	Brain_Cerebellar_Hemisphere
GTExv8.EUR.Brain_Nucleus_accumbens_basal_ganglia	/stornext/Bioinf/data/lab_bahlo/users/gerring.z/twas/weights/GTExv8.EUR.Brain_Nucleus_accumbens_basal_ganglia/ENSG00000162407.8.wgt.RDat	ENSG00000162407.8	1	56645300	56645301	0.4096	rs1156845	-3.31	rs12085435	-3.88e-03	3.39	0.6840	625	15	lasso	0.033	0.0083	-1.0094	0.312781	0.899	0.099	0.002	0	0	ENSG00000162407	0.690956	1	Brain_Nucleus_accumbens_basal_ganglia
GTExv8.EUR.Brain_Nucleus_accumbens_basal_ganglia	/stornext/Bioinf/data/lab_bahlo/users/gerring.z/twas/weights/GTExv8.EUR.Brain_Nucleus_accumbens_basal_ganglia/ENSG00000155324.9.wgt.RDat	ENSG00000155324.9	5	126360131	126360132	0.2585	rs7712923	4.04	rs13167310	0.107915	-5.33	-0.224	483	22	enet	0.16	9e-09	1.0093	0.312811	0.101	0.876	0.002	0.019	0.001	ENSG00000155324	0.690956	1	Brain_Nucleus_accumbens_basal_ganglia
GTExv8.EUR.Brain_Amygdala	/stornext/Bioinf/data/lab_bahlo/users/gerring.z/twas/weights/GTExv8.EUR.Brain_Amygdala/ENSG00000279145.1.wgt.RDat	ENSG00000279145.1	15	55178174	55178175	0.1898	rs17237899	2.87	rs1528460	0.09263	-4.15	1.009	439	1	top1	0.093	0.00045	-1.009	0.31297	0.95	0.048	0.002	0	0	ENSG00000279145	0.690956	1	Brain_Amygdala
GTExv8.EUR.Brain_Cerebellum	/stornext/Bioinf/data/lab_bahlo/users/gerring.z/twas/weights/GTExv8.EUR.Brain_Cerebellum/ENSG00000099958.14.wgt.RDat	ENSG00000099958.14	22	23839011	23839012	0.3803	rs5759841	3.75	rs17630758	0.110796	-5.45	0.613	444	66	enet	0.15	2.8e-08	-1.0091	0.313	0.052	0.942	0	0.004	0.001	ENSG00000099958	0.690956	1	Brain_Cerebellum
GTExv8.EUR.Brain_Putamen_basal_ganglia	/stornext/Bioinf/data/lab_bahlo/users/gerring.z/twas/weights/GTExv8.EUR.Brain_Putamen_basal_ganglia/ENSG00000111725.10.wgt.RDat	ENSG00000111725.10	12	119667752	119667753	0.1558	rs734858	-3.94	rs7952841	0.073271	-4.06	-1.611	462	462	susie	0.079	0.00025	1.00808	0.313	0.694	0.299	0.004	0.002	0.001	ENSG00000111725	0.690956	1	Brain_Putamen_basal_ganglia
GTExv8.EUR.Brain_Cerebellar_Hemisphere	/stornext/Bioinf/data/lab_bahlo/users/gerring.z/twas/weights/GTExv8.EUR.Brain_Cerebellar_Hemisphere/ENSG00000116985.11.wgt.RDat	ENSG00000116985.11	1	39788860	39788861	0.2455	rs7533203	3.52	rs12074147	0.161924	5.26	1.0080	379	1	top1	0.16	1e-07	1.008	0.313	0.303	0.692	0.001	0.002	0.001	ENSG00000116985	0.690956	1	Brain_Cerebellar_Hemisphere
GTExv8.EUR.Brain_Cerebellum	/stornext/Bioinf/data/lab_bahlo/users/gerring.z/twas/weights/GTExv8.EUR.Brain_Cerebellum/ENSG00000138834.12.wgt.RDat	ENSG00000138834.12	16	1706182	1706183	0.1705	rs1742402	-3.87	rs11860469	0.031984	3.91	-1.008	466	1	top1	0.032	0.008	-1.008	0.313	0.951	0.04	0.009	0	0	ENSG00000138834	0.690956	1	Brain_Cerebellum
GTExv8.EUR.Brain_Cortex	/stornext/Bioinf/data/lab_bahlo/users/gerring.z/twas/weights/GTExv8.EUR.Brain_Cortex/ENSG00000145012.13.wgt.RDat	ENSG00000145012.13	3	188208197	188208198	0.2488	rs6444286	3.67	rs17602562	0.01381	3.73	1.0090	511	1	top1	0.014	0.061	1.009	0.313	0.964	0.033	0.002	0	0	ENSG00000145012	0.690956	1	Brain_Cortex
GTExv8.EUR.Brain_Spinal_cord_cervical_c-1	/stornext/Bioinf/data/lab_bahlo/users/gerring.z/twas/weights/GTExv8.EUR.Brain_Spinal_cord_cervical_c-1/ENSG00000152778.8.wgt.RDat	ENSG00000152778.8	10	89414585	89414586	0.2096	rs7897151	-2.65	rs303212	0.065843	-3.97	0.077	555	4	lasso	0.092	0.0006	-1.00933	0.313	0.859	0.14	0.001	0	0	ENSG00000152778	0.690956	1	Brain_Spinal_cord_cervical_c-1
GTExv8.EUR.Brain_Caudate_basal_ganglia	/stornext/Bioinf/data/lab_bahlo/users/gerring.z/twas/weights/GTExv8.EUR.Brain_Caudate_basal_ganglia/ENSG00000163605.14.wgt.RDat	ENSG00000163605.14	3	72996784	72996785	0.2593	rs2324088	-4.08	rs1565176	0.043121	3.65	0.497	477	22	enet	0.049	0.002	-1.00818	0.313	0.919	0.065	0.013	0.001	0.002	ENSG00000163605	0.690956	1	Brain_Caudate_basal_ganglia
GTExv8.EUR.Brain_Hippocampus	/stornext/Bioinf/data/lab_bahlo/users/gerring.z/twas/weights/GTExv8.EUR.Brain_Hippocampus/ENSG00000167920.8.wgt.RDat	ENSG00000167920.8	17	40819161	40819162	0.2331	rs4890114	-2.57	rs17565555	0.0461	-4.46	0.995	423	423	susie	0.07	0.00064	-1.0095	0.313	0.523	0.475	0	0	0.001	ENSG00000167920	0.690956	1	Brain_Hippocampus
GTExv8.EUR.Brain_Caudate_basal_ganglia	/stornext/Bioinf/data/lab_bahlo/users/gerring.z/twas/weights/GTExv8.EUR.Brain_Caudate_basal_ganglia/ENSG00000179715.12.wgt.RDat	ENSG00000179715.12	12	47104112	47104113	0.4973	rs2287466	-2.9	rs7958908	0.248	-6.67	-0.835	441	9	lasso	0.3	5.6e-15	1.0085	0.313	0	0.997	0	0.002	0.001	ENSG00000179715	0.690956	1	Brain_Caudate_basal_ganglia
GTExv8.EUR.Brain_Cerebellum	/stornext/Bioinf/data/lab_bahlo/users/gerring.z/twas/weights/GTExv8.EUR.Brain_Cerebellum/ENSG00000185290.3.wgt.RDat	ENSG00000185290.3	7	56116399	56116400	0.4073	rs12333492	-3.61	rs11982736	0.235	7.2	0.003	276	276	susie	0.26	4.3e-14	1.00876	0.313	0	0.996	0	0.003	0.001	ENSG00000185290	0.690956	1	Brain_Cerebellum
GTExv8.EUR.Brain_Cerebellar_Hemisphere	/stornext/Bioinf/data/lab_bahlo/users/gerring.z/twas/weights/GTExv8.EUR.Brain_Cerebellar_Hemisphere/ENSG00000187231.13.wgt.RDat	ENSG00000187231.13	2	179264789	179264790	0.4061	rs17747468	4.36	rs13382185	0.179435	6.24	1.0150	510	510	susie	0.2	2.9e-09	1.00825	0.313	0.002	0.969	0	0.028	0.002	ENSG00000187231	0.690956	1	Brain_Cerebellar_Hemisphere
GTExv8.EUR.Brain_Anterior_cingulate_cortex_BA24	/stornext/Bioinf/data/lab_bahlo/users/gerring.z/twas/weights/GTExv8.EUR.Brain_Anterior_cingulate_cortex_BA24/ENSG00000196616.13.wgt.RDat	ENSG00000196616.13	4	99321400	99321401	0.296	rs1372679	-5.04	rs12331010	0.13847	4.54	1.009	491	1	top1	0.14	5.3e-06	1.009	0.313	0.585	0.081	0.28	0.039	0.014	ENSG00000196616	0.690956	1	Brain_Anterior_cingulate_cortex_BA24
GTExv8.EUR.Brain_Nucleus_accumbens_basal_ganglia	/stornext/Bioinf/data/lab_bahlo/users/gerring.z/twas/weights/GTExv8.EUR.Brain_Nucleus_accumbens_basal_ganglia/ENSG00000244515.1.wgt.RDat	ENSG00000244515.1	3	157163931	157163932	0.3254	rs4679798	-3.84	rs13084070	0.237396	-6.86	1.008	419	1	top1	0.24	2.1e-12	-1.008	0.313	0	0.992	0	0.006	0.002	ENSG00000244515	0.690956	1	Brain_Nucleus_accumbens_basal_ganglia
GTExv8.EUR.Brain_Nucleus_accumbens_basal_ganglia	/stornext/Bioinf/data/lab_bahlo/users/gerring.z/twas/weights/GTExv8.EUR.Brain_Nucleus_accumbens_basal_ganglia/ENSG00000248159.1.wgt.RDat	ENSG00000248159.1	8	30237381	30237382	0.1307	rs4072203	3.45	rs7817838	0.089624	4.69	-1.079	346	346	susie	0.099	9.5e-06	-1.00914	0.313	0.326	0.672	0	0.001	0.001	ENSG00000248159	0.690956	1	Brain_Nucleus_accumbens_basal_ganglia
GTExv8.EUR.Brain_Anterior_cingulate_cortex_BA24	/stornext/Bioinf/data/lab_bahlo/users/gerring.z/twas/weights/GTExv8.EUR.Brain_Anterior_cingulate_cortex_BA24/ENSG00000250479.8.wgt.RDat	ENSG00000250479.8	22	23768442	23768443	0.256	rs5759841	3.75	rs11913559	0.004014	3.37	0.4	475	43	enet	0.02	0.057	1.0081	0.313	0.932	0.064	0.004	0	0.001	ENSG00000250479	0.690956	1	Brain_Anterior_cingulate_cortex_BA24
GTExv8.EUR.Brain_Hippocampus	/stornext/Bioinf/data/lab_bahlo/users/gerring.z/twas/weights/GTExv8.EUR.Brain_Hippocampus/ENSG00000267834.1.wgt.RDat	ENSG00000267834.1	9	129004997	129004998	0.3143	rs7849270	4.88	rs10113912	7.68e-02	3.96	2.887	341	31	enet	0.092	9.9e-05	1.0098	0.313	0.44	0.125	0.313	0.088	0.034	ENSG00000267834	0.690956	1	Brain_Hippocampus
GTExv8.EUR.Brain_Cerebellar_Hemisphere	/stornext/Bioinf/data/lab_bahlo/users/gerring.z/twas/weights/GTExv8.EUR.Brain_Cerebellar_Hemisphere/ENSG00000271576.1.wgt.RDat	ENSG00000271576.1	1	84077930	84077931	0.2062	rs10493754	-3.74	rs12031680	0.119079	4.84	-1.0090	484	1	top1	0.12	5.7e-06	-1.009	0.313	0.683	0.313	0.003	0.001	0.001	ENSG00000271576	0.690956	1	Brain_Cerebellar_Hemisphere
GTExv8.EUR.Brain_Caudate_basal_ganglia	/stornext/Bioinf/data/lab_bahlo/users/gerring.z/twas/weights/GTExv8.EUR.Brain_Caudate_basal_ganglia/ENSG00000049323.15.wgt.RDat	ENSG00000049323.15	2	32946971	32946972	0.3449	rs17012668	-3.16	rs34295960	0.063199	-4.64	-1.031	484	484	susie	0.094	2.5e-05	1.00829	0.313314	0.601	0.397	0.001	0.001	0.001	ENSG00000049323	0.691512	1	Brain_Caudate_basal_ganglia
GTExv8.EUR.Brain_Hypothalamus	/stornext/Bioinf/data/lab_bahlo/users/gerring.z/twas/weights/GTExv8.EUR.Brain_Hypothalamus/ENSG00000196275.13.wgt.RDat	ENSG00000196275.13	7	74851550	74851551	0.5752	rs17145600	-3.27	rs35005436	0.417624	8.08	1.0080	94	1	top1	0.42	5e-20	1.008	0.313454	0	0.998	0	0	0.002	ENSG00000196275	0.691512	1	Brain_Hypothalamus
GTExv8.EUR.Brain_Nucleus_accumbens_basal_ganglia	/stornext/Bioinf/data/lab_bahlo/users/gerring.z/twas/weights/GTExv8.EUR.Brain_Nucleus_accumbens_basal_ganglia/ENSG00000126777.17.wgt.RDat	ENSG00000126777.17	14	55580209	55580210	0.2211	rs2152278	-2.83	rs2147120	0.0361	-3.91	-1.575	507	507	susie	0.073	0.00014	1.00753	0.313681	0.678	0.32	0.001	0	0.001	ENSG00000126777	0.691512	1	Brain_Nucleus_accumbens_basal_ganglia
GTExv8.EUR.Brain_Cortex	/stornext/Bioinf/data/lab_bahlo/users/gerring.z/twas/weights/GTExv8.EUR.Brain_Cortex/ENSG00000101188.4.wgt.RDat	ENSG00000101188.4	20	62708836	62708837	0.5014	rs6011605	-3.48	rs6089930	0.140003	-5.18	0.735	522	522	susie	0.14	9.4e-08	-1.0074	0.31373	0.303	0.692	0.001	0.003	0.001	ENSG00000101188	0.691512	1	Brain_Cortex
GTExv8.EUR.Brain_Anterior_cingulate_cortex_BA24	/stornext/Bioinf/data/lab_bahlo/users/gerring.z/twas/weights/GTExv8.EUR.Brain_Anterior_cingulate_cortex_BA24/ENSG00000226499.1.wgt.RDat	ENSG00000226499.1	1	44844081	44844082	0.1599	rs749623	-2.77	rs2228084	3.73e-04	3.19	1.6960	317	317	susie	0.057	0.0031	1.00724	0.313818	0.935	0.064	0.001	0	0	ENSG00000226499	0.691512	1	Brain_Anterior_cingulate_cortex_BA24
GTExv8.EUR.Brain_Spinal_cord_cervical_c-1	/stornext/Bioinf/data/lab_bahlo/users/gerring.z/twas/weights/GTExv8.EUR.Brain_Spinal_cord_cervical_c-1/ENSG00000103671.9.wgt.RDat	ENSG00000103671.9	15	64387747	64387748	0.146	rs11633399	3.53	rs8029682	0.040342	3.67	1.294	285	11	lasso	0.08	0.0012	1.00707	0.313901	0.85	0.148	0.001	0	0	ENSG00000103671	0.691512	1	Brain_Spinal_cord_cervical_c-1
GTExv8.EUR.Brain_Substantia_nigra	/stornext/Bioinf/data/lab_bahlo/users/gerring.z/twas/weights/GTExv8.EUR.Brain_Substantia_nigra/ENSG00000010438.16.wgt.RDat	ENSG00000010438.16	9	33750465	33750466	0.297	rs10813974	-2.14	rs10971632	-0.007479	-3.13	-1.3540	301	40	enet	0.0018	0.28	1.0076	0.314	0.932	0.068	0	0	0	ENSG00000010438	0.691512	1	Brain_Substantia_nigra
GTExv8.EUR.Brain_Caudate_basal_ganglia	/stornext/Bioinf/data/lab_bahlo/users/gerring.z/twas/weights/GTExv8.EUR.Brain_Caudate_basal_ganglia/ENSG00000085871.8.wgt.RDat	ENSG00000085871.8	4	139665767	139665768	0.3328	rs12643964	3.35	rs1078764	0.0471	-4.52	0.804	457	10	enet	0.096	2.1e-05	-1.00787	0.314	0.657	0.339	0.002	0.001	0.001	ENSG00000085871	0.691512	1	Brain_Caudate_basal_ganglia
GTExv8.EUR.Brain_Nucleus_accumbens_basal_ganglia	/stornext/Bioinf/data/lab_bahlo/users/gerring.z/twas/weights/GTExv8.EUR.Brain_Nucleus_accumbens_basal_ganglia/ENSG00000111203.11.wgt.RDat	ENSG00000111203.11	12	2817222	2817223	0.221	rs2159415	2.94	rs12229259	0.045554	-4.42	-0.852	590	590	susie	0.049	0.0017	1.00734	0.314	0.54	0.458	0.001	0.001	0.001	ENSG00000111203	0.691512	1	Brain_Nucleus_accumbens_basal_ganglia
GTExv8.EUR.Brain_Hippocampus	/stornext/Bioinf/data/lab_bahlo/users/gerring.z/twas/weights/GTExv8.EUR.Brain_Hippocampus/ENSG00000127337.6.wgt.RDat	ENSG00000127337.6	12	69359702	69359703	0.3898	rs12304896	-3.47	rs6581889	0.121	-5.11	-0.641	522	522	susie	0.13	3.5e-06	1.00628	0.314	0.154	0.841	0	0.002	0.002	ENSG00000127337	0.691512	1	Brain_Hippocampus
GTExv8.EUR.Brain_Putamen_basal_ganglia	/stornext/Bioinf/data/lab_bahlo/users/gerring.z/twas/weights/GTExv8.EUR.Brain_Putamen_basal_ganglia/ENSG00000136867.10.wgt.RDat	ENSG00000136867.10	9	113150941	113150942	0.2432	rs818692	2.85	rs518636	-0.00586	-3.29	0.6520	573	573	susie	0.012	0.096	1.0072	0.314	0.92	0.078	0.001	0	0	ENSG00000136867	0.691512	1	Brain_Putamen_basal_ganglia
GTExv8.EUR.Brain_Nucleus_accumbens_basal_ganglia	/stornext/Bioinf/data/lab_bahlo/users/gerring.z/twas/weights/GTExv8.EUR.Brain_Nucleus_accumbens_basal_ganglia/ENSG00000138435.15.wgt.RDat	ENSG00000138435.15	2	174787934	174787935	0.2024	rs17222746	-3.02	rs12997022	0.03	-3.73	-1.07	328	328	susie	0.037	0.0054	1.00758	0.314	0.912	0.087	0.001	0	0	ENSG00000138435	0.691512	1	Brain_Nucleus_accumbens_basal_ganglia
GTExv8.EUR.Brain_Caudate_basal_ganglia	/stornext/Bioinf/data/lab_bahlo/users/gerring.z/twas/weights/GTExv8.EUR.Brain_Caudate_basal_ganglia/ENSG00000139304.12.wgt.RDat	ENSG00000139304.12	12	80402177	80402178	0.1214	rs10862085	-2.67	rs1349436	0.128	-5.1	-1.006	389	1	top1	0.13	8.8e-07	1.006	0.314	0.418	0.58	0	0	0.001	ENSG00000139304	0.691512	1	Brain_Caudate_basal_ganglia
GTExv8.EUR.Brain_Substantia_nigra	/stornext/Bioinf/data/lab_bahlo/users/gerring.z/twas/weights/GTExv8.EUR.Brain_Substantia_nigra/ENSG00000144741.17.wgt.RDat	ENSG00000144741.17	3	66133609	66133610	0.5343	rs17073902	2.91	rs1680395	0.175694	-5.97	0.146	408	408	susie	0.32	4e-10	-1.0069	0.314	0.012	0.986	0	0.001	0.001	ENSG00000144741	0.691512	1	Brain_Substantia_nigra
GTExv8.EUR.Brain_Cerebellum	/stornext/Bioinf/data/lab_bahlo/users/gerring.z/twas/weights/GTExv8.EUR.Brain_Cerebellum/ENSG00000154511.11.wgt.RDat	ENSG00000154511.11	1	92961521	92961522	0.2315	rs6662618	2.79	rs12757307	1.67e-01	6.27	-0.9650	269	4	lasso	0.17	1.4e-09	-1.00675	0.314	0.002	0.996	0	0	0.002	ENSG00000154511	0.691512	1	Brain_Cerebellum
GTExv8.EUR.Brain_Cortex	/stornext/Bioinf/data/lab_bahlo/users/gerring.z/twas/weights/GTExv8.EUR.Brain_Cortex/ENSG00000183281.14.wgt.RDat	ENSG00000183281.14	2	87021851	87021852	0.4967	rs12328637	3.714	rs6709175	7.59e-02	-5.61	-0.2440	127	15	enet	0.16	1.5e-08	-1.00593	0.314	0.065	0.927	0	0.007	0.001	ENSG00000183281	0.691512	1	Brain_Cortex
GTExv8.EUR.Brain_Spinal_cord_cervical_c-1	/stornext/Bioinf/data/lab_bahlo/users/gerring.z/twas/weights/GTExv8.EUR.Brain_Spinal_cord_cervical_c-1/ENSG00000187134.13.wgt.RDat	ENSG00000187134.13	10	4963252	4963253	0.4534	rs1021633	3.41	rs12774134	0.290345	-5.86	1.007	651	1	top1	0.29	3.1e-10	-1.007	0.314	0.074	0.922	0	0.002	0.002	ENSG00000187134	0.691512	1	Brain_Spinal_cord_cervical_c-1
GTExv8.EUR.Brain_Cortex	/stornext/Bioinf/data/lab_bahlo/users/gerring.z/twas/weights/GTExv8.EUR.Brain_Cortex/ENSG00000245322.6.wgt.RDat	ENSG00000245322.6	4	99950005	99950006	0.1067	rs2851024	-3.15	rs7684872	0.022588	4.23	0.746	416	12	enet	0.05	0.0013	1.00729	0.314	0.646	0.351	0.001	0.001	0.001	ENSG00000245322	0.691512	1	Brain_Cortex
GTExv8.EUR.Brain_Hypothalamus	/stornext/Bioinf/data/lab_bahlo/users/gerring.z/twas/weights/GTExv8.EUR.Brain_Hypothalamus/ENSG00000262468.5.wgt.RDat	ENSG00000262468.5	16	4253788	4253789	0.2935	rs17256169	3.91	rs4785955	0.0945	-4.67	-1.034	380	380	susie	0.1	3.2e-05	1.00591	0.314	0.679	0.317	0.002	0.001	0.001	ENSG00000262468	0.691512	1	Brain_Hypothalamus
GTExv8.EUR.Brain_Cortex	/stornext/Bioinf/data/lab_bahlo/users/gerring.z/twas/weights/GTExv8.EUR.Brain_Cortex/ENSG00000266489.1.wgt.RDat	ENSG00000266489.1	18	24518005	24518006	0.909	rs17797975	3.61	rs955621	0.727691	11.52	0.915	580	13	enet	0.73	7.6e-54	1.00622	0.314	0	0.993	0	0.006	0.002	ENSG00000266489	0.691512	1	Brain_Cortex
GTExv8.EUR.Brain_Cerebellum	/stornext/Bioinf/data/lab_bahlo/users/gerring.z/twas/weights/GTExv8.EUR.Brain_Cerebellum/ENSG00000151729.10.wgt.RDat	ENSG00000151729.10	4	185143240	185143241	0.1521	rs12500986	2.88	rs3112863	5.33e-02	-4.20	-1.229	500	500	susie	0.08	5.2e-05	1.0068	0.314033	0.632	0.366	0.001	0	0.001	ENSG00000151729	0.691525	1	Brain_Cerebellum
GTExv8.EUR.Brain_Nucleus_accumbens_basal_ganglia	/stornext/Bioinf/data/lab_bahlo/users/gerring.z/twas/weights/GTExv8.EUR.Brain_Nucleus_accumbens_basal_ganglia/ENSG00000270040.1.wgt.RDat	ENSG00000270040.1	1	39206511	39206512	0.3146	rs7522863	-3.44	rs2282231	1.36e-02	-4.35	-0.2560	373	16	enet	0.031	0.011	-1.00634	0.314253	0.504	0.49	0.002	0.002	0.001	ENSG00000270040	0.691956	1	Brain_Nucleus_accumbens_basal_ganglia
GTExv8.EUR.Brain_Hippocampus	/stornext/Bioinf/data/lab_bahlo/users/gerring.z/twas/weights/GTExv8.EUR.Brain_Hippocampus/ENSG00000226690.7.wgt.RDat	ENSG00000226690.7	7	12483343	12483344	0.2828	rs847916	-3.13	rs10262356	0.140309	4.65	1.0060	611	1	top1	0.14	1.4e-06	1.006	0.314416	0.81	0.187	0.002	0.001	0	ENSG00000226690	0.692185	1	Brain_Hippocampus
GTExv8.EUR.Brain_Cerebellar_Hemisphere	/stornext/Bioinf/data/lab_bahlo/users/gerring.z/twas/weights/GTExv8.EUR.Brain_Cerebellar_Hemisphere/ENSG00000188186.10.wgt.RDat	ENSG00000188186.10	7	100148906	100148907	0.6122	rs11771331	3.48	rs12878	0.486575	8.8	-1.13	275	275	susie	0.49	1.9e-24	-1.00577	0.314528	0	0.992	0	0.006	0.002	ENSG00000188186	0.692185	1	Brain_Cerebellar_Hemisphere
GTExv8.EUR.Brain_Spinal_cord_cervical_c-1	/stornext/Bioinf/data/lab_bahlo/users/gerring.z/twas/weights/GTExv8.EUR.Brain_Spinal_cord_cervical_c-1/ENSG00000198538.10.wgt.RDat	ENSG00000198538.10	19	52821668	52821669	0.562	rs12462064	-3.69	rs10426358	0.0201	-3.89	-0.461	482	59	enet	0.16	4.9e-06	1.00531	0.314745	0.911	0.087	0.002	0	0	ENSG00000198538	0.692185	1	Brain_Spinal_cord_cervical_c-1
GTExv8.EUR.Brain_Anterior_cingulate_cortex_BA24	/stornext/Bioinf/data/lab_bahlo/users/gerring.z/twas/weights/GTExv8.EUR.Brain_Anterior_cingulate_cortex_BA24/ENSG00000143376.12.wgt.RDat	ENSG00000143376.12	1	151612399	151612400	0.1725	rs7552458	-4.17	rs10888428	1.52e-01	4.82	-1.0050	331	1	top1	0.15	1.7e-06	-1.005	0.314897	0.725	0.238	0.026	0.009	0.002	ENSG00000143376	0.692185	1	Brain_Anterior_cingulate_cortex_BA24
GTExv8.EUR.Brain_Putamen_basal_ganglia	/stornext/Bioinf/data/lab_bahlo/users/gerring.z/twas/weights/GTExv8.EUR.Brain_Putamen_basal_ganglia/ENSG00000007168.12.wgt.RDat	ENSG00000007168.12	17	2593209	2593210	0.1844	rs1885987	6.6	rs2447090	-0.006099	-3.77	-2.198	429	429	susie	0.0093	0.12	-1.00556	0.315	0	0	0.812	0.104	0.083	ENSG00000007168	0.692185	1	Brain_Putamen_basal_ganglia
GTExv8.EUR.Brain_Cerebellum	/stornext/Bioinf/data/lab_bahlo/users/gerring.z/twas/weights/GTExv8.EUR.Brain_Cerebellum/ENSG00000033627.16.wgt.RDat	ENSG00000033627.16	17	42458843	42458844	0.0864	rs9895297	-2.42	rs12602084	0.0247	-3.63	1.005	252	1	top1	0.025	0.018	-1.005	0.315	0.98	0.02	0.001	0	0	ENSG00000033627	0.692185	1	Brain_Cerebellum
GTExv8.EUR.Brain_Putamen_basal_ganglia	/stornext/Bioinf/data/lab_bahlo/users/gerring.z/twas/weights/GTExv8.EUR.Brain_Putamen_basal_ganglia/ENSG00000124780.13.wgt.RDat	ENSG00000124780.13	6	39314552	39314553	0.366	rs1738188	-2.61	rs6901022	-0.005566	3.45	1.062	603	53	enet	0.031	0.016	-1.0039	0.315	0.912	0.087	0.001	0	0	ENSG00000124780	0.692185	1	Brain_Putamen_basal_ganglia
GTExv8.EUR.Brain_Substantia_nigra	/stornext/Bioinf/data/lab_bahlo/users/gerring.z/twas/weights/GTExv8.EUR.Brain_Substantia_nigra/ENSG00000130818.11.wgt.RDat	ENSG00000130818.11	19	9538644	9538645	0.307	rs10415033	-3.51	rs12610559	0.002222	2.92	-1.288	348	348	susie	0.022	0.074	1.0042	0.315	0.949	0.049	0.002	0	0	ENSG00000130818	0.692185	1	Brain_Substantia_nigra
GTExv8.EUR.Brain_Spinal_cord_cervical_c-1	/stornext/Bioinf/data/lab_bahlo/users/gerring.z/twas/weights/GTExv8.EUR.Brain_Spinal_cord_cervical_c-1/ENSG00000166454.9.wgt.RDat	ENSG00000166454.9	16	81035846	81035847	0.292	rs9937691	-3.35	rs6564859	0.01702	3.74	1.417	679	679	susie	0.063	0.004	1.0039	0.315	0.851	0.146	0.002	0	0	ENSG00000166454	0.692185	1	Brain_Spinal_cord_cervical_c-1
GTExv8.EUR.Brain_Putamen_basal_ganglia	/stornext/Bioinf/data/lab_bahlo/users/gerring.z/twas/weights/GTExv8.EUR.Brain_Putamen_basal_ganglia/ENSG00000183484.11.wgt.RDat	ENSG00000183484.11	14	105065444	105065445	0.185	rs12590185	-3.17	rs8015942	0.034099	3.78	0.776	301	301	susie	0.043	0.0058	1.0056	0.315	0.824	0.174	0.001	0	0	ENSG00000183484	0.692185	1	Brain_Putamen_basal_ganglia
GTExv8.EUR.Brain_Cerebellar_Hemisphere	/stornext/Bioinf/data/lab_bahlo/users/gerring.z/twas/weights/GTExv8.EUR.Brain_Cerebellar_Hemisphere/ENSG00000233029.3.wgt.RDat	ENSG00000233029.3	1	121097654	121097655	0.2336	rs12145080	-3.18	rs4147001	0.106139	-4.29	-0.7390	21	6	lasso	0.11	1.7e-05	1.00502	0.315	0.92	0.078	0.001	0	0.001	ENSG00000233029	0.692185	1	Brain_Cerebellar_Hemisphere
GTExv8.EUR.Brain_Cerebellum	/stornext/Bioinf/data/lab_bahlo/users/gerring.z/twas/weights/GTExv8.EUR.Brain_Cerebellum/ENSG00000234373.1.wgt.RDat	ENSG00000234373.1	9	33576379	33576380	0.2739	rs10813974	-2.14	rs10971545	0.01033	-4.41	-0.562	361	33	enet	0.053	0.00086	1.0042	0.315	0.645	0.354	0	0	0	ENSG00000234373	0.692185	1	Brain_Cerebellum
GTExv8.EUR.Brain_Cortex	/stornext/Bioinf/data/lab_bahlo/users/gerring.z/twas/weights/GTExv8.EUR.Brain_Cortex/ENSG00000179362.14.wgt.RDat	ENSG00000179362.14	15	45511135	45511136	0.2456	rs2460641	2.23	rs4300581	0.013948	3.68	1.1320	379	11	enet	0.022	0.025	1.00413	0.315315	0.904	0.096	0.001	0	0	ENSG00000179362	0.69277	1	Brain_Cortex
GTExv8.EUR.Brain_Cortex	/stornext/Bioinf/data/lab_bahlo/users/gerring.z/twas/weights/GTExv8.EUR.Brain_Cortex/ENSG00000283236.1.wgt.RDat	ENSG00000283236.1	19	51863235	51863236	0.1964	rs2288409	3.24	rs12462816	0.098299	-4.61	-1.004	615	1	top1	0.098	9.2e-06	1.004	0.315379	0.794	0.203	0.002	0.001	0	ENSG00000283236	0.692778	1	Brain_Cortex
GTExv8.EUR.Brain_Nucleus_accumbens_basal_ganglia	/stornext/Bioinf/data/lab_bahlo/users/gerring.z/twas/weights/GTExv8.EUR.Brain_Nucleus_accumbens_basal_ganglia/ENSG00000230163.1.wgt.RDat	ENSG00000230163.1	1	34850693	34850694	0.1874	rs11578724	3.43	rs6703979	7.38e-02	-4.61	0.2900	354	4	lasso	0.1	8.9e-06	-1.00375	0.3155	0.724	0.273	0.002	0.001	0.001	ENSG00000230163	0.692915	1	Brain_Nucleus_accumbens_basal_ganglia
GTExv8.EUR.Brain_Cerebellar_Hemisphere	/stornext/Bioinf/data/lab_bahlo/users/gerring.z/twas/weights/GTExv8.EUR.Brain_Cerebellar_Hemisphere/ENSG00000154736.5.wgt.RDat	ENSG00000154736.5	21	26966512	26966513	0.533	rs235950	-2.96	rs667362	0.202303	-6.44	0.77	676	40	enet	0.3	1.1e-13	-1.0035	0.31561	0.002	0.996	0	0.002	0.001	ENSG00000154736	0.692915	1	Brain_Cerebellar_Hemisphere
GTExv8.EUR.Brain_Cerebellum	/stornext/Bioinf/data/lab_bahlo/users/gerring.z/twas/weights/GTExv8.EUR.Brain_Cerebellum/ENSG00000129003.15.wgt.RDat	ENSG00000129003.15	15	62060472	62060473	0.1954	rs6494286	-3.25	rs1346037	0.072912	-4.35	-1.0030	537	1	top1	0.073	0.00011	1.003	0.315861	0.895	0.103	0.002	0	0	ENSG00000129003	0.692915	1	Brain_Cerebellum
GTExv8.EUR.Brain_Cortex	/stornext/Bioinf/data/lab_bahlo/users/gerring.z/twas/weights/GTExv8.EUR.Brain_Cortex/ENSG00000114544.16.wgt.RDat	ENSG00000114544.16	3	126101560	126101561	0.1879	rs9863762	3.37	rs2279820	0.00533	-3.70	-0.6280	454	454	susie	0.034	0.007	1.0036	0.316	0.841	0.157	0.001	0	0	ENSG00000114544	0.692915	1	Brain_Cortex
GTExv8.EUR.Brain_Cerebellum	/stornext/Bioinf/data/lab_bahlo/users/gerring.z/twas/weights/GTExv8.EUR.Brain_Cerebellum/ENSG00000127870.16.wgt.RDat	ENSG00000127870.16	13	26222189	26222190	0.3336	rs2420344	3.58	rs504652	0.025165	4.21	-0.035	508	20	enet	0.069	0.00017	-1.0026	0.316	0.67	0.324	0.003	0.001	0.001	ENSG00000127870	0.692915	1	Brain_Cerebellum
GTExv8.EUR.Brain_Cerebellum	/stornext/Bioinf/data/lab_bahlo/users/gerring.z/twas/weights/GTExv8.EUR.Brain_Cerebellum/ENSG00000141485.16.wgt.RDat	ENSG00000141485.16	17	6713566	6713567	0.3447	rs16955888	-4.13	rs955461	0.1	5.13	-0.334	544	26	enet	0.11	2.5e-06	-1.00274	0.316	0.274	0.698	0.007	0.018	0.002	ENSG00000141485	0.692915	1	Brain_Cerebellum
GTExv8.EUR.Brain_Nucleus_accumbens_basal_ganglia	/stornext/Bioinf/data/lab_bahlo/users/gerring.z/twas/weights/GTExv8.EUR.Brain_Nucleus_accumbens_basal_ganglia/ENSG00000160172.10.wgt.RDat	ENSG00000160172.10	11	67805335	67805336	0.2368	rs17884201	3.28	rs4930224	0.08943	-5.09	-0.302	271	15	enet	0.17	5.8e-09	1.00293	0.316	0.183	0.815	0	0.001	0.001	ENSG00000160172	0.692915	1	Brain_Nucleus_accumbens_basal_ganglia
GTExv8.EUR.Brain_Cortex	/stornext/Bioinf/data/lab_bahlo/users/gerring.z/twas/weights/GTExv8.EUR.Brain_Cortex/ENSG00000160221.16.wgt.RDat	ENSG00000160221.16	21	44133604	44133605	0.6628	rs1573477	3.37	rs2838486	0.480904	9.46	-0.783	356	9	lasso	0.49	2.1e-28	-1.00346	0.316	0	0.997	0	0.002	0.001	ENSG00000160221	0.692915	1	Brain_Cortex
GTExv8.EUR.Brain_Caudate_basal_ganglia	/stornext/Bioinf/data/lab_bahlo/users/gerring.z/twas/weights/GTExv8.EUR.Brain_Caudate_basal_ganglia/ENSG00000166984.11.wgt.RDat	ENSG00000166984.11	6	167146413	167146414	0.214	rs9355592	3.01	rs12665391	0.095894	-4.54	1.002	511	1	top1	0.096	2.1e-05	-1.002	0.316	0.84	0.158	0.001	0	0	ENSG00000166984	0.692915	1	Brain_Caudate_basal_ganglia
GTExv8.EUR.Brain_Cerebellar_Hemisphere	/stornext/Bioinf/data/lab_bahlo/users/gerring.z/twas/weights/GTExv8.EUR.Brain_Cerebellar_Hemisphere/ENSG00000175470.18.wgt.RDat	ENSG00000175470.18	10	131900643	131900644	0.3955	rs12414552	2.48	rs3935905	0.257996	-6.71	1.0019	521	1	top1	0.26	6.7e-12	-1.0019	0.316	0	0.997	0	0.001	0.002	ENSG00000175470	0.692915	1	Brain_Cerebellar_Hemisphere
GTExv8.EUR.Brain_Spinal_cord_cervical_c-1	/stornext/Bioinf/data/lab_bahlo/users/gerring.z/twas/weights/GTExv8.EUR.Brain_Spinal_cord_cervical_c-1/ENSG00000198590.11.wgt.RDat	ENSG00000198590.11	3	37386268	37386269	0.3531	rs4328757	-2.49	rs17036373	-0.003524	-3.36	0.413	400	400	susie	0.028	0.04	-1.0023	0.316	0.909	0.09	0.001	0	0	ENSG00000198590	0.692915	1	Brain_Spinal_cord_cervical_c-1
GTExv8.EUR.Brain_Nucleus_accumbens_basal_ganglia	/stornext/Bioinf/data/lab_bahlo/users/gerring.z/twas/weights/GTExv8.EUR.Brain_Nucleus_accumbens_basal_ganglia/ENSG00000224043.7.wgt.RDat	ENSG00000224043.7	2	134877642	134877643	0.118	rs578384	-3.72	rs6430547	0.0473	3.94	-1.002	378	1	top1	0.047	0.0019	-1.002	0.316	0.953	0.037	0.009	0	0	ENSG00000224043	0.692915	1	Brain_Nucleus_accumbens_basal_ganglia
GTExv8.EUR.Brain_Cerebellar_Hemisphere	/stornext/Bioinf/data/lab_bahlo/users/gerring.z/twas/weights/GTExv8.EUR.Brain_Cerebellar_Hemisphere/ENSG00000224431.1.wgt.RDat	ENSG00000224431.1	5	132199455	132199456	0.17	rs413185	2.93	rs2631360	0.01189	3.93	0.3580	399	16	enet	0.045	0.0044	1.0029	0.316	0.711	0.287	0.002	0.001	0	ENSG00000224431	0.692915	1	Brain_Cerebellar_Hemisphere
GTExv8.EUR.Brain_Nucleus_accumbens_basal_ganglia	/stornext/Bioinf/data/lab_bahlo/users/gerring.z/twas/weights/GTExv8.EUR.Brain_Nucleus_accumbens_basal_ganglia/ENSG00000225156.2.wgt.RDat	ENSG00000225156.2	2	44954663	44954664	0.385	rs494904	4.73	rs17032696	0.0881	-5.29	-1.499	596	8	lasso	0.13	5.7e-07	1.00266	0.316	0.091	0.83	0.007	0.065	0.007	ENSG00000225156	0.692915	1	Brain_Nucleus_accumbens_basal_ganglia
GTExv8.EUR.Brain_Cerebellum	/stornext/Bioinf/data/lab_bahlo/users/gerring.z/twas/weights/GTExv8.EUR.Brain_Cerebellum/ENSG00000269973.1.wgt.RDat	ENSG00000269973.1	2	9936359	9936360	0.6264	rs891502	-2.8	rs6432041	0.191194	7.21	-0.382	535	47	enet	0.34	5.7e-19	-1.00321	0.316	0	0.998	0	0.001	0.001	ENSG00000269973	0.692915	1	Brain_Cerebellum
GTExv8.EUR.Brain_Cortex	/stornext/Bioinf/data/lab_bahlo/users/gerring.z/twas/weights/GTExv8.EUR.Brain_Cortex/ENSG00000273032.1.wgt.RDat	ENSG00000273032.1	22	19017833	19017834	0.532	rs9606020	2.75	rs10483099	0.24514	7.31	1.898	307	17	enet	0.38	4.5e-21	1.003	0.316	0	0.993	0	0.001	0.005	ENSG00000273032	0.692915	1	Brain_Cortex
GTExv8.EUR.Brain_Caudate_basal_ganglia	/stornext/Bioinf/data/lab_bahlo/users/gerring.z/twas/weights/GTExv8.EUR.Brain_Caudate_basal_ganglia/ENSG00000278576.1.wgt.RDat	ENSG00000278576.1	14	88589230	88589231	0.1725	rs1955598	-3.83	rs1344746	-0.001442	3.38	0.46	440	440	susie	0.039	0.0055	-1.0022	0.316	0.88	0.111	0.008	0.001	0.001	ENSG00000278576	0.692915	1	Brain_Caudate_basal_ganglia
GTExv8.EUR.Brain_Cortex	/stornext/Bioinf/data/lab_bahlo/users/gerring.z/twas/weights/GTExv8.EUR.Brain_Cortex/ENSG00000137860.11.wgt.RDat	ENSG00000137860.11	15	45252229	45252230	0.0923	rs17518970	-2.40	rs950027	0.035949	-4.12	-1.0020	343	1	top1	0.036	0.0058	1.002	0.316344	0.947	0.053	0.001	0	0	ENSG00000137860	0.693616	1	Brain_Cortex
GTExv8.EUR.Brain_Amygdala	/stornext/Bioinf/data/lab_bahlo/users/gerring.z/twas/weights/GTExv8.EUR.Brain_Amygdala/ENSG00000174744.13.wgt.RDat	ENSG00000174744.13	11	66345124	66345125	0.183	rs7947391	-4.09	rs531784	0.11282	4.37	1.002	305	1	top1	0.11	0.00011	1.002	0.316344	0.888	0.062	0.045	0.003	0.002	ENSG00000174744	0.693616	1	Brain_Amygdala
GTExv8.EUR.Brain_Frontal_Cortex_BA9	/stornext/Bioinf/data/lab_bahlo/users/gerring.z/twas/weights/GTExv8.EUR.Brain_Frontal_Cortex_BA9/ENSG00000110328.5.wgt.RDat	ENSG00000110328.5	11	11622004	11622005	0.269	rs4910031	3.04	rs10831729	-0.00494	-3.95	1.706	826	12	enet	0.019	0.046	-1.00196	0.316361	0.829	0.168	0.002	0	0.001	ENSG00000110328	0.693627	1	Brain_Frontal_Cortex_BA9
GTExv8.EUR.Brain_Hippocampus	/stornext/Bioinf/data/lab_bahlo/users/gerring.z/twas/weights/GTExv8.EUR.Brain_Hippocampus/ENSG00000270462.1.wgt.RDat	ENSG00000270462.1	2	75697582	75697583	0.2727	rs6546993	3.18	rs1017051	0.097404	-4.61	-1.023	526	526	susie	0.11	2.9e-05	1.0013	0.3167	0.454	0.542	0.002	0.002	0.001	ENSG00000270462	0.693717	1	Brain_Hippocampus
GTExv8.EUR.Brain_Substantia_nigra	/stornext/Bioinf/data/lab_bahlo/users/gerring.z/twas/weights/GTExv8.EUR.Brain_Substantia_nigra/ENSG00000275476.1.wgt.RDat	ENSG00000275476.1	12	29277881	29277882	0.606	rs53024	-3.81	rs716704	0.01914	3.7	1.549	599	599	susie	0.037	0.032	1.0011	0.316778	0.833	0.164	0.002	0	0.001	ENSG00000275476	0.693717	1	Brain_Substantia_nigra
GTExv8.EUR.Brain_Cerebellar_Hemisphere	/stornext/Bioinf/data/lab_bahlo/users/gerring.z/twas/weights/GTExv8.EUR.Brain_Cerebellar_Hemisphere/ENSG00000243431.1.wgt.RDat	ENSG00000243431.1	11	118560689	118560690	0.245	rs6589652	-3.4	rs3741325	0.168725	5.6	0.854	432	432	susie	0.18	2.8e-08	1.00076	0.316945	0.007	0.99	0	0.001	0.002	ENSG00000243431	0.693717	1	Brain_Cerebellar_Hemisphere
GTExv8.EUR.Brain_Putamen_basal_ganglia	/stornext/Bioinf/data/lab_bahlo/users/gerring.z/twas/weights/GTExv8.EUR.Brain_Putamen_basal_ganglia/ENSG00000003509.15.wgt.RDat	ENSG00000003509.15	2	37231713	37231714	0.2163	rs12712518	3	rs11124574	0.015065	4.46	0.558	478	5	lasso	0.067	0.00072	1.0017	0.317	0.711	0.288	0.001	0	0	ENSG00000003509	0.693717	1	Brain_Putamen_basal_ganglia
GTExv8.EUR.Brain_Nucleus_accumbens_basal_ganglia	/stornext/Bioinf/data/lab_bahlo/users/gerring.z/twas/weights/GTExv8.EUR.Brain_Nucleus_accumbens_basal_ganglia/ENSG00000036448.9.wgt.RDat	ENSG00000036448.9	8	2045039	2045040	0.5096	rs10102743	3.1	rs2280902	0.15283	5.89	-0.698	631	631	susie	0.19	3.9e-10	-0.999661	0.317	0.009	0.988	0	0.002	0.001	ENSG00000036448	0.693717	1	Brain_Nucleus_accumbens_basal_ganglia
GTExv8.EUR.Brain_Cerebellum	/stornext/Bioinf/data/lab_bahlo/users/gerring.z/twas/weights/GTExv8.EUR.Brain_Cerebellum/ENSG00000132330.16.wgt.RDat	ENSG00000132330.16	2	238060888	238060889	0.3143	rs10209564	3.94	rs13006807	0.212854	6.81	-0.1887	480	480	susie	0.26	4.2e-14	0.99971	0.317	0	0.993	0	0.006	0.001	ENSG00000132330	0.693717	1	Brain_Cerebellum
GTExv8.EUR.Brain_Caudate_basal_ganglia	/stornext/Bioinf/data/lab_bahlo/users/gerring.z/twas/weights/GTExv8.EUR.Brain_Caudate_basal_ganglia/ENSG00000135424.15.wgt.RDat	ENSG00000135424.15	12	55716035	55716036	0.1189	rs4759229	-3.75	rs2293411	0.0229	-3.74	0.552	306	306	susie	0.043	0.0035	-0.9997	0.317	0.856	0.138	0.004	0.001	0.001	ENSG00000135424	0.693717	1	Brain_Caudate_basal_ganglia
GTExv8.EUR.Brain_Hypothalamus	/stornext/Bioinf/data/lab_bahlo/users/gerring.z/twas/weights/GTExv8.EUR.Brain_Hypothalamus/ENSG00000138303.17.wgt.RDat	ENSG00000138303.17	10	72217133	72217134	0.2756	rs10823878	-3.36	rs1245543	8.97e-03	-4.10	1.6000	411	26	enet	0.084	0.00015	-1.00072	0.317	0.571	0.426	0.001	0.001	0.001	ENSG00000138303	0.693717	1	Brain_Hypothalamus
GTExv8.EUR.Brain_Putamen_basal_ganglia	/stornext/Bioinf/data/lab_bahlo/users/gerring.z/twas/weights/GTExv8.EUR.Brain_Putamen_basal_ganglia/ENSG00000163659.12.wgt.RDat	ENSG00000163659.12	3	156673234	156673235	0.3284	rs6786247	-3	rs7650127	0.014	3.53	1.027	430	31	enet	0.17	5e-08	1.0014	0.317	0.897	0.101	0.001	0	0	ENSG00000163659	0.693717	1	Brain_Putamen_basal_ganglia
GTExv8.EUR.Brain_Cerebellar_Hemisphere	/stornext/Bioinf/data/lab_bahlo/users/gerring.z/twas/weights/GTExv8.EUR.Brain_Cerebellar_Hemisphere/ENSG00000230847.4.wgt.RDat	ENSG00000230847.4	5	71093192	71093193	0.7196	rs7449295	2.59	rs13168712	0.16571	6.42	0.1970	62	13	enet	0.26	4.5e-12	0.9998	0.317	0.001	0.998	0	0	0.001	ENSG00000230847	0.693717	1	Brain_Cerebellar_Hemisphere
GTExv8.EUR.Brain_Cerebellum	/stornext/Bioinf/data/lab_bahlo/users/gerring.z/twas/weights/GTExv8.EUR.Brain_Cerebellum/ENSG00000198589.10.wgt.RDat	ENSG00000198589.10	4	151015496	151015497	0.3162	rs17589349	2.76	rs10212789	1.03e-01	4.62	1.000	283	1	top1	0.1	4.1e-06	1	0.317311	0.797	0.202	0.001	0	0	ENSG00000198589	0.694253	1	Brain_Cerebellum
GTExv8.EUR.Brain_Cerebellum	/stornext/Bioinf/data/lab_bahlo/users/gerring.z/twas/weights/GTExv8.EUR.Brain_Cerebellum/ENSG00000149488.12.wgt.RDat	ENSG00000149488.12	20	2536606	2536607	0.38	rs6083536	3.03	rs6515646	0.303	7.61	0.999	596	1	top1	0.3	1.8e-16	0.999	0.317795	0	0.997	0	0.002	0.002	ENSG00000149488	0.694891	1	Brain_Cerebellum
GTExv8.EUR.Brain_Cerebellar_Hemisphere	/stornext/Bioinf/data/lab_bahlo/users/gerring.z/twas/weights/GTExv8.EUR.Brain_Cerebellar_Hemisphere/ENSG00000118402.5.wgt.RDat	ENSG00000118402.5	6	79947579	79947580	0.158	rs2814381	3.09	rs1512117	0.076438	-4.58	1.089	471	3	lasso	0.13	2.6e-06	-0.999	0.317797	0.636	0.361	0.001	0.001	0.001	ENSG00000118402	0.694891	1	Brain_Cerebellar_Hemisphere
GTExv8.EUR.Brain_Anterior_cingulate_cortex_BA24	/stornext/Bioinf/data/lab_bahlo/users/gerring.z/twas/weights/GTExv8.EUR.Brain_Anterior_cingulate_cortex_BA24/ENSG00000064115.10.wgt.RDat	ENSG00000064115.10	12	27014433	27014434	0.2836	rs1843224	3.17	rs12372288	0.089226	-4.64	1.803	524	15	enet	0.17	6e-07	-0.99773	0.318	0.499	0.498	0.001	0.001	0.001	ENSG00000064115	0.694891	1	Brain_Anterior_cingulate_cortex_BA24
GTExv8.EUR.Brain_Cerebellar_Hemisphere	/stornext/Bioinf/data/lab_bahlo/users/gerring.z/twas/weights/GTExv8.EUR.Brain_Cerebellar_Hemisphere/ENSG00000126773.12.wgt.RDat	ENSG00000126773.12	14	60091910	60091911	0.63	rs1950784	-2.54	rs409866	0.34362	8.02	-0.931	300	300	susie	0.39	1.5e-18	-0.9985	0.318	0	0.998	0	0.001	0.001	ENSG00000126773	0.694891	1	Brain_Cerebellar_Hemisphere
GTExv8.EUR.Brain_Frontal_Cortex_BA9	/stornext/Bioinf/data/lab_bahlo/users/gerring.z/twas/weights/GTExv8.EUR.Brain_Frontal_Cortex_BA9/ENSG00000167395.10.wgt.RDat	ENSG00000167395.10	16	31074421	31074422	0.1448	rs10843	-2.59	rs4889603	0.000838	-3.98	1.095	243	28	enet	0.064	0.00085	0.99757	0.318	0.697	0.302	0	0	0	ENSG00000167395	0.694891	1	Brain_Frontal_Cortex_BA9
GTExv8.EUR.Brain_Hypothalamus	/stornext/Bioinf/data/lab_bahlo/users/gerring.z/twas/weights/GTExv8.EUR.Brain_Hypothalamus/ENSG00000171033.12.wgt.RDat	ENSG00000171033.12	8	78516138	78516139	0.2484	rs3739330	2.97	rs1834743	-0.006463	3.29	-0.239	339	339	susie	0.023	0.031	-0.99856	0.318	0.936	0.062	0.001	0	0	ENSG00000171033	0.694891	1	Brain_Hypothalamus
GTExv8.EUR.Brain_Cerebellum	/stornext/Bioinf/data/lab_bahlo/users/gerring.z/twas/weights/GTExv8.EUR.Brain_Cerebellum/ENSG00000174482.10.wgt.RDat	ENSG00000174482.10	9	28670285	28670286	0.5832	rs10491645	-3.82	rs10757796	0.48473	9.63	-0.162	525	525	susie	0.53	3e-32	-0.9978	0.318	0	0.989	0	0.01	0.001	ENSG00000174482	0.694891	1	Brain_Cerebellum
GTExv8.EUR.Brain_Cerebellum	/stornext/Bioinf/data/lab_bahlo/users/gerring.z/twas/weights/GTExv8.EUR.Brain_Cerebellum/ENSG00000176410.7.wgt.RDat	ENSG00000176410.7	7	73683452	73683453	0.3978	rs12669267	-3.08	rs6956879	0.00657	-3.81	-0.346	267	48	enet	0.093	1.2e-05	-0.9994	0.318	0.931	0.068	0.001	0	0	ENSG00000176410	0.694891	1	Brain_Cerebellum
GTExv8.EUR.Brain_Hypothalamus	/stornext/Bioinf/data/lab_bahlo/users/gerring.z/twas/weights/GTExv8.EUR.Brain_Hypothalamus/ENSG00000185803.8.wgt.RDat	ENSG00000185803.8	8	144354149	144354150	0.1475	rs3757973	3.44	rs2272663	0.087314	4.29	0.999	234	1	top1	0.087	0.00011	0.999	0.318	0.932	0.067	0.001	0	0	ENSG00000185803	0.694891	1	Brain_Hypothalamus
GTExv8.EUR.Brain_Cerebellar_Hemisphere	/stornext/Bioinf/data/lab_bahlo/users/gerring.z/twas/weights/GTExv8.EUR.Brain_Cerebellar_Hemisphere/ENSG00000196526.10.wgt.RDat	ENSG00000196526.10	4	7872312	7872313	0.4422	rs2269852	3.44	rs28622214	0.283	7.28	-0.219	734	28	enet	0.29	2.6e-13	-0.9989	0.318	0	0.995	0	0.003	0.002	ENSG00000196526	0.694891	1	Brain_Cerebellar_Hemisphere
GTExv8.EUR.Brain_Amygdala	/stornext/Bioinf/data/lab_bahlo/users/gerring.z/twas/weights/GTExv8.EUR.Brain_Amygdala/ENSG00000106133.17.wgt.RDat	ENSG00000106133.17	7	72954789	72954790	0.303	rs7798868	2.03	rs2909987	0.015314	-3.66	-0.12	89	19	enet	0.14	1.6e-05	0.99849	0.31804	0.918	0.082	0	0	0	ENSG00000106133	0.694932	1	Brain_Amygdala
GTExv8.EUR.Brain_Spinal_cord_cervical_c-1	/stornext/Bioinf/data/lab_bahlo/users/gerring.z/twas/weights/GTExv8.EUR.Brain_Spinal_cord_cervical_c-1/ENSG00000179242.15.wgt.RDat	ENSG00000179242.15	20	61252425	61252426	0.387	rs2427037	-3.93	rs2427090	0.020685	-4.38	2.025	732	43	enet	0.086	0.00086	-0.99842	0.3181	0.77	0.221	0.006	0.002	0.001	ENSG00000179242	0.695036	1	Brain_Spinal_cord_cervical_c-1
GTExv8.EUR.Brain_Frontal_Cortex_BA9	/stornext/Bioinf/data/lab_bahlo/users/gerring.z/twas/weights/GTExv8.EUR.Brain_Frontal_Cortex_BA9/ENSG00000257556.1.wgt.RDat	ENSG00000257556.1	14	105093608	105093609	0.274	rs4464011	-2.65	rs3924892	0.058878	-4.36	-0.171	288	28	enet	0.11	1.2e-05	-0.99791	0.318321	0.65	0.348	0.001	0	0.001	ENSG00000257556	0.695359	1	Brain_Frontal_Cortex_BA9
GTExv8.EUR.Brain_Anterior_cingulate_cortex_BA24	/stornext/Bioinf/data/lab_bahlo/users/gerring.z/twas/weights/GTExv8.EUR.Brain_Anterior_cingulate_cortex_BA24/ENSG00000163933.9.wgt.RDat	ENSG00000163933.9	3	53130461	53130462	0.337	rs312480	-3.06	rs2336725	0.260539	6.07	0.713	370	9	lasso	0.27	5.8e-11	0.997235	0.31865	0.003	0.995	0	0.001	0.001	ENSG00000163933	0.695379	1	Brain_Anterior_cingulate_cortex_BA24
GTExv8.EUR.Brain_Anterior_cingulate_cortex_BA24	/stornext/Bioinf/data/lab_bahlo/users/gerring.z/twas/weights/GTExv8.EUR.Brain_Anterior_cingulate_cortex_BA24/ENSG00000057468.6.wgt.RDat	ENSG00000057468.6	1	75796881	75796882	0.4735	rs17098338	2.88	rs12043473	2.61e-01	-6.25	0.3660	458	33	enet	0.29	6.3e-12	0.99709	0.318723	0.001	0.996	0	0.001	0.001	ENSG00000057468	0.695379	1	Brain_Anterior_cingulate_cortex_BA24
GTExv8.EUR.Brain_Amygdala	/stornext/Bioinf/data/lab_bahlo/users/gerring.z/twas/weights/GTExv8.EUR.Brain_Amygdala/ENSG00000078674.17.wgt.RDat	ENSG00000078674.17	8	17922839	17922840	0.2889	rs6998197	-3.37	rs478420	0.20379	5.1	-0.997	869	1	top1	0.2	1.5e-07	-0.997	0.319	0.577	0.417	0.003	0.002	0.001	ENSG00000078674	0.695379	1	Brain_Amygdala
GTExv8.EUR.Brain_Amygdala	/stornext/Bioinf/data/lab_bahlo/users/gerring.z/twas/weights/GTExv8.EUR.Brain_Amygdala/ENSG00000111364.15.wgt.RDat	ENSG00000111364.15	12	123602098	123602099	0.326	rs7311233	3.14	rs11057298	0.182737	-5.11	-0.657	367	367	susie	0.19	3.5e-07	0.9967	0.319	0.172	0.823	0.001	0.003	0.001	ENSG00000111364	0.695379	1	Brain_Amygdala
GTExv8.EUR.Brain_Hippocampus	/stornext/Bioinf/data/lab_bahlo/users/gerring.z/twas/weights/GTExv8.EUR.Brain_Hippocampus/ENSG00000148690.11.wgt.RDat	ENSG00000148690.11	10	93702571	93702572	0.6382	rs17415646	-3.54	rs11187580	0.346261	7.24	1.239	525	525	susie	0.39	5.8e-18	0.99691	0.319	0	0.994	0	0.003	0.003	ENSG00000148690	0.695379	1	Brain_Hippocampus
GTExv8.EUR.Brain_Nucleus_accumbens_basal_ganglia	/stornext/Bioinf/data/lab_bahlo/users/gerring.z/twas/weights/GTExv8.EUR.Brain_Nucleus_accumbens_basal_ganglia/ENSG00000159337.6.wgt.RDat	ENSG00000159337.6	15	42094553	42094554	0.2776	rs4924613	-3.33	rs1704352	0.00470	3.31	-0.996	398	1	top1	0.0047	0.18	-0.9958	0.319	0.976	0.021	0.003	0	0	ENSG00000159337	0.695379	1	Brain_Nucleus_accumbens_basal_ganglia
GTExv8.EUR.Brain_Cortex	/stornext/Bioinf/data/lab_bahlo/users/gerring.z/twas/weights/GTExv8.EUR.Brain_Cortex/ENSG00000169629.11.wgt.RDat	ENSG00000169629.11	2	112434487	112434488	0.5816	rs1143634	-3.772	rs6542056	4.49e-01	-9.04	0.9970	400	1	top1	0.45	2e-25	-0.997	0.319	0	0.994	0	0.004	0.002	ENSG00000169629	0.695379	1	Brain_Cortex
GTExv8.EUR.Brain_Cortex	/stornext/Bioinf/data/lab_bahlo/users/gerring.z/twas/weights/GTExv8.EUR.Brain_Cortex/ENSG00000170832.12.wgt.RDat	ENSG00000170832.12	17	60422469	60422470	0.0729	rs9675236	-2.05	rs2627907	0.017577	-3.57	-1.556	134	16	enet	0.03	0.011	0.9972	0.319	0.912	0.088	0	0	0	ENSG00000170832	0.695379	1	Brain_Cortex
GTExv8.EUR.Brain_Cerebellum	/stornext/Bioinf/data/lab_bahlo/users/gerring.z/twas/weights/GTExv8.EUR.Brain_Cerebellum/ENSG00000213328.3.wgt.RDat	ENSG00000213328.3	5	178910608	178910609	0.4372	rs10074081	-2.77	rs10043579	2.03e-03	3.47	-0.9970	575	1	top1	0.002	0.24	-0.997	0.319	0.969	0.03	0.001	0	0	ENSG00000213328	0.695379	1	Brain_Cerebellum
GTExv8.EUR.Brain_Cortex	/stornext/Bioinf/data/lab_bahlo/users/gerring.z/twas/weights/GTExv8.EUR.Brain_Cortex/ENSG00000261173.1.wgt.RDat	ENSG00000261173.1	16	46973988	46973989	0.0647	rs11645785	2.85	rs36310	0.044631	-3.88	-1.594	158	158	susie	0.054	0.00087	0.99658	0.319	0.742	0.257	0	0	0.001	ENSG00000261173	0.695379	1	Brain_Cortex
GTExv8.EUR.Brain_Hippocampus	/stornext/Bioinf/data/lab_bahlo/users/gerring.z/twas/weights/GTExv8.EUR.Brain_Hippocampus/ENSG00000268756.1.wgt.RDat	ENSG00000268756.1	19	38820165	38820166	0.216	rs608846	3.43	rs2071085	-0.006496	-3.27	0.36	392	9	lasso	0.047	0.0043	-0.99657	0.319	0.927	0.071	0.002	0	0	ENSG00000268756	0.695379	1	Brain_Hippocampus
GTExv8.EUR.Brain_Frontal_Cortex_BA9	/stornext/Bioinf/data/lab_bahlo/users/gerring.z/twas/weights/GTExv8.EUR.Brain_Frontal_Cortex_BA9/ENSG00000100523.14.wgt.RDat	ENSG00000100523.14	14	53153281	53153282	0.268	rs10873061	2.36	rs12434047	-0.001893	-3.58	0.318	399	20	enet	0.048	0.0034	-0.99617	0.31917	0.89	0.109	0.001	0	0	ENSG00000100523	0.695669	1	Brain_Frontal_Cortex_BA9
GTExv8.EUR.Brain_Caudate_basal_ganglia	/stornext/Bioinf/data/lab_bahlo/users/gerring.z/twas/weights/GTExv8.EUR.Brain_Caudate_basal_ganglia/ENSG00000085741.12.wgt.RDat	ENSG00000085741.12	11	76210735	76210736	0.4711	rs2513513	2.59	rs749311	0.203	-5.97	-0.996	449	1	top1	0.2	3.3e-10	0.996	0.31925	0.015	0.982	0	0.001	0.002	ENSG00000085741	0.695738	1	Brain_Caudate_basal_ganglia
GTExv8.EUR.Brain_Substantia_nigra	/stornext/Bioinf/data/lab_bahlo/users/gerring.z/twas/weights/GTExv8.EUR.Brain_Substantia_nigra/ENSG00000110395.6.wgt.RDat	ENSG00000110395.6	11	119206275	119206276	0.405	rs12364734	-3.14	rs1893032	0.149188	-4.36	0.996	373	1	top1	0.15	4.3e-05	-0.996	0.31925	0.941	0.057	0.001	0	0	ENSG00000110395	0.695738	1	Brain_Substantia_nigra
GTExv8.EUR.Brain_Nucleus_accumbens_basal_ganglia	/stornext/Bioinf/data/lab_bahlo/users/gerring.z/twas/weights/GTExv8.EUR.Brain_Nucleus_accumbens_basal_ganglia/ENSG00000278041.1.wgt.RDat	ENSG00000278041.1	20	21502933	21502934	0.1245	rs6082276	-4.03	rs746764	0.023143	-3.55	0.17	344	344	susie	0.045	0.0023	-0.99564	0.3194	0.832	0.16	0.006	0.001	0.001	ENSG00000278041	0.695985	1	Brain_Nucleus_accumbens_basal_ganglia
GTExv8.EUR.Brain_Anterior_cingulate_cortex_BA24	/stornext/Bioinf/data/lab_bahlo/users/gerring.z/twas/weights/GTExv8.EUR.Brain_Anterior_cingulate_cortex_BA24/ENSG00000277938.1.wgt.RDat	ENSG00000277938.1	20	25229149	25229150	0.1797	rs2268879	-2.73	rs11700338	-0.000115	3.77	0.367	432	33	enet	0.12	3e-05	0.9945	0.31997	0.865	0.133	0.001	0	0	ENSG00000277938	0.696043	1	Brain_Anterior_cingulate_cortex_BA24
GTExv8.EUR.Brain_Putamen_basal_ganglia	/stornext/Bioinf/data/lab_bahlo/users/gerring.z/twas/weights/GTExv8.EUR.Brain_Putamen_basal_ganglia/ENSG00000060709.14.wgt.RDat	ENSG00000060709.14	12	130517916	130517917	0.4926	rs4759476	3.30	rs1206016	0.056244	4.33	-0.694	700	11	lasso	0.12	6.1e-06	-0.993892	0.32	0.838	0.159	0.002	0	0	ENSG00000060709	0.696043	1	Brain_Putamen_basal_ganglia
GTExv8.EUR.Brain_Cerebellar_Hemisphere	/stornext/Bioinf/data/lab_bahlo/users/gerring.z/twas/weights/GTExv8.EUR.Brain_Cerebellar_Hemisphere/ENSG00000132313.14.wgt.RDat	ENSG00000132313.14	2	86199354	86199355	0.2888	rs12328637	3.71	rs12473739	0.145789	5.89	-1.0650	449	449	susie	0.15	2.1e-07	-0.99517	0.32	0.007	0.978	0	0.012	0.002	ENSG00000132313	0.696043	1	Brain_Cerebellar_Hemisphere
GTExv8.EUR.Brain_Cerebellum	/stornext/Bioinf/data/lab_bahlo/users/gerring.z/twas/weights/GTExv8.EUR.Brain_Cerebellum/ENSG00000142669.14.wgt.RDat	ENSG00000142669.14	1	26279175	26279176	0.1125	rs4443935	-3.47	rs6598955	-5.13e-03	3.59	1.0670	415	415	susie	0.043	0.0024	0.99367	0.32	0.837	0.157	0.004	0.001	0.001	ENSG00000142669	0.696043	1	Brain_Cerebellum
GTExv8.EUR.Brain_Nucleus_accumbens_basal_ganglia	/stornext/Bioinf/data/lab_bahlo/users/gerring.z/twas/weights/GTExv8.EUR.Brain_Nucleus_accumbens_basal_ganglia/ENSG00000144043.11.wgt.RDat	ENSG00000144043.11	2	70994944	70994945	0.3726	rs397458	-3.53	rs2276684	0.00277	4.13	0.854	526	10	lasso	0.012	0.079	0.99519	0.32	0.847	0.15	0.002	0	0	ENSG00000144043	0.696043	1	Brain_Nucleus_accumbens_basal_ganglia
GTExv8.EUR.Brain_Cerebellar_Hemisphere	/stornext/Bioinf/data/lab_bahlo/users/gerring.z/twas/weights/GTExv8.EUR.Brain_Cerebellar_Hemisphere/ENSG00000144597.13.wgt.RDat	ENSG00000144597.13	3	15427354	15427355	0.8288	rs12496281	2.75	rs4124949	0.601	9.74	0.752	372	372	susie	0.65	5.6e-37	0.99448	0.32	0	0.997	0	0.001	0.001	ENSG00000144597	0.696043	1	Brain_Cerebellar_Hemisphere
GTExv8.EUR.Brain_Cerebellar_Hemisphere	/stornext/Bioinf/data/lab_bahlo/users/gerring.z/twas/weights/GTExv8.EUR.Brain_Cerebellar_Hemisphere/ENSG00000163006.11.wgt.RDat	ENSG00000163006.11	2	108786756	108786757	0.1254	rs4676193	2.72	rs826532	0.096782	-4.35	0.9950	348	1	top1	0.097	4.3e-05	-0.995	0.32	0.916	0.084	0.001	0	0	ENSG00000163006	0.696043	1	Brain_Cerebellar_Hemisphere
GTExv8.EUR.Brain_Nucleus_accumbens_basal_ganglia	/stornext/Bioinf/data/lab_bahlo/users/gerring.z/twas/weights/GTExv8.EUR.Brain_Nucleus_accumbens_basal_ganglia/ENSG00000182575.7.wgt.RDat	ENSG00000182575.7	17	49575857	49575858	0.2337	rs596783	-4.01	rs11651074	0.088626	-4.20	-0.994	375	1	top1	0.089	2.8e-05	0.994	0.32	0.927	0.065	0.007	0.001	0	ENSG00000182575	0.696043	1	Brain_Nucleus_accumbens_basal_ganglia
GTExv8.EUR.Brain_Caudate_basal_ganglia	/stornext/Bioinf/data/lab_bahlo/users/gerring.z/twas/weights/GTExv8.EUR.Brain_Caudate_basal_ganglia/ENSG00000198498.9.wgt.RDat	ENSG00000198498.9	4	163494441	163494442	0.2518	rs2320618	-3.01	rs2276979	0.0634	-4.59	-1.121	393	393	susie	0.088	4.6e-05	0.99391	0.32	0.342	0.656	0	0.001	0.001	ENSG00000198498	0.696043	1	Brain_Caudate_basal_ganglia
GTExv8.EUR.Brain_Amygdala	/stornext/Bioinf/data/lab_bahlo/users/gerring.z/twas/weights/GTExv8.EUR.Brain_Amygdala/ENSG00000221947.7.wgt.RDat	ENSG00000221947.7	8	70669364	70669365	0.3598	rs7824495	2.75	rs12675271	0.49918	-7.75	0.995	308	1	top1	0.5	1.7e-19	-0.995	0.32	0	0.998	0	0.001	0.002	ENSG00000221947	0.696043	1	Brain_Amygdala
GTExv8.EUR.Brain_Caudate_basal_ganglia	/stornext/Bioinf/data/lab_bahlo/users/gerring.z/twas/weights/GTExv8.EUR.Brain_Caudate_basal_ganglia/ENSG00000228570.7.wgt.RDat	ENSG00000228570.7	10	79841357	79841358	0.6037	rs1063119	-3.00	rs1650198	0.195987	6.75	-0.264	316	53	enet	0.36	1.6e-18	-0.9941	0.32	0	0.998	0	0.001	0.001	ENSG00000228570	0.696043	1	Brain_Caudate_basal_ganglia
GTExv8.EUR.Brain_Caudate_basal_ganglia	/stornext/Bioinf/data/lab_bahlo/users/gerring.z/twas/weights/GTExv8.EUR.Brain_Caudate_basal_ganglia/ENSG00000233942.1.wgt.RDat	ENSG00000233942.1	7	95471834	95471835	0.2542	rs4729176	-3.12	rs4727314	0.065	-4.62	-1.054	459	6	lasso	0.072	0.00022	0.9942	0.32	0.707	0.291	0.001	0	0	ENSG00000233942	0.696043	1	Brain_Caudate_basal_ganglia
GTExv8.EUR.Brain_Nucleus_accumbens_basal_ganglia	/stornext/Bioinf/data/lab_bahlo/users/gerring.z/twas/weights/GTExv8.EUR.Brain_Nucleus_accumbens_basal_ganglia/ENSG00000242028.6.wgt.RDat	ENSG00000242028.6	15	43796141	43796142	0.0773	rs1439116	-2.28	rs13329084	0.02057	3.90	0.533	239	239	susie	0.021	0.028	0.9949	0.32	0.683	0.316	0	0	0.001	ENSG00000242028	0.696043	1	Brain_Nucleus_accumbens_basal_ganglia
GTExv8.EUR.Brain_Putamen_basal_ganglia	/stornext/Bioinf/data/lab_bahlo/users/gerring.z/twas/weights/GTExv8.EUR.Brain_Putamen_basal_ganglia/ENSG00000274723.1.wgt.RDat	ENSG00000274723.1	12	46970503	46970504	0.232	rs2287466	-2.90	rs4768735	0.018638	-4.31	-1.096	398	14	enet	0.054	0.0023	0.995248	0.32	0.794	0.204	0.001	0	0.001	ENSG00000274723	0.696043	1	Brain_Putamen_basal_ganglia
GTExv8.EUR.Brain_Cerebellar_Hemisphere	/stornext/Bioinf/data/lab_bahlo/users/gerring.z/twas/weights/GTExv8.EUR.Brain_Cerebellar_Hemisphere/ENSG00000259562.2.wgt.RDat	ENSG00000259562.2	15	78291220	78291221	0.3515	rs8034191	-3.69	rs7173851	0.098274	-5.59	-0.8520	393	28	enet	0.13	1.6e-06	-0.99256	0.320923	0.06	0.927	0.001	0.01	0.003	ENSG00000259562	0.696572	1	Brain_Cerebellar_Hemisphere
GTExv8.EUR.Brain_Hypothalamus	/stornext/Bioinf/data/lab_bahlo/users/gerring.z/twas/weights/GTExv8.EUR.Brain_Hypothalamus/ENSG00000099814.15.wgt.RDat	ENSG00000099814.15	14	104865279	104865280	0.208	rs12882886	-3.75	rs11624762	-0.000493	-3.98	1.039	338	7	lasso	0.036	0.0097	-0.9925	0.321	0.851	0.14	0.008	0.001	0.001	ENSG00000099814	0.696572	1	Brain_Hypothalamus
GTExv8.EUR.Brain_Cerebellar_Hemisphere	/stornext/Bioinf/data/lab_bahlo/users/gerring.z/twas/weights/GTExv8.EUR.Brain_Cerebellar_Hemisphere/ENSG00000119457.7.wgt.RDat	ENSG00000119457.7	9	112890912	112890913	0.6156	rs4344146	-2.67	rs4978508	0.305083	-7.01	-1.0220	532	10	lasso	0.33	3.3e-15	0.9922	0.321	0	0.997	0	0.001	0.002	ENSG00000119457	0.696572	1	Brain_Cerebellar_Hemisphere
GTExv8.EUR.Brain_Hippocampus	/stornext/Bioinf/data/lab_bahlo/users/gerring.z/twas/weights/GTExv8.EUR.Brain_Hippocampus/ENSG00000122694.15.wgt.RDat	ENSG00000122694.15	9	36136535	36136536	0.355	rs10738948	4.43	rs752353	1.46e-01	5.38	0.428	403	16	enet	0.19	1.4e-08	0.9927	0.321	0.097	0.848	0.005	0.048	0.001	ENSG00000122694	0.696572	1	Brain_Hippocampus
GTExv8.EUR.Brain_Cerebellar_Hemisphere	/stornext/Bioinf/data/lab_bahlo/users/gerring.z/twas/weights/GTExv8.EUR.Brain_Cerebellar_Hemisphere/ENSG00000130770.17.wgt.RDat	ENSG00000130770.17	1	28236108	28236109	0.2413	rs6656720	2.89	rs905908	0.169793	-5.69	1.2940	252	252	susie	0.19	1e-08	-0.991458	0.321	0.007	0.99	0	0.001	0.002	ENSG00000130770	0.696572	1	Brain_Cerebellar_Hemisphere
GTExv8.EUR.Brain_Amygdala	/stornext/Bioinf/data/lab_bahlo/users/gerring.z/twas/weights/GTExv8.EUR.Brain_Amygdala/ENSG00000137563.11.wgt.RDat	ENSG00000137563.11	8	63039170	63039171	0.2988	rs7004704	4.83	rs9792158	0.1733	-5.03	0.993	405	1	top1	0.17	1.5e-06	-0.993	0.321	0.554	0.303	0.089	0.049	0.005	ENSG00000137563	0.696572	1	Brain_Amygdala
GTExv8.EUR.Brain_Nucleus_accumbens_basal_ganglia	/stornext/Bioinf/data/lab_bahlo/users/gerring.z/twas/weights/GTExv8.EUR.Brain_Nucleus_accumbens_basal_ganglia/ENSG00000139428.11.wgt.RDat	ENSG00000139428.11	12	109573873	109573874	0.2381	rs12317282	-4.34	rs882355	0.020469	-4.42	1.251	440	440	susie	0.12	7.9e-07	-0.991659	0.321	0.583	0.394	0.013	0.009	0.002	ENSG00000139428	0.696572	1	Brain_Nucleus_accumbens_basal_ganglia
GTExv8.EUR.Brain_Cerebellar_Hemisphere	/stornext/Bioinf/data/lab_bahlo/users/gerring.z/twas/weights/GTExv8.EUR.Brain_Cerebellar_Hemisphere/ENSG00000154330.12.wgt.RDat	ENSG00000154330.12	9	68339262	68339263	0.325	rs10116313	-3.83	rs7019238	0.026409	-4.49	0.4000	232	37	enet	0.12	6.5e-06	-0.9917	0.321	0.733	0.264	0.002	0.001	0	ENSG00000154330	0.696572	1	Brain_Cerebellar_Hemisphere
GTExv8.EUR.Brain_Cerebellar_Hemisphere	/stornext/Bioinf/data/lab_bahlo/users/gerring.z/twas/weights/GTExv8.EUR.Brain_Cerebellar_Hemisphere/ENSG00000154359.12.wgt.RDat	ENSG00000154359.12	8	12756072	12756073	0.1957	rs13273810	2.78	rs505480	0.031743	-4.42	0.519	370	11	enet	0.076	0.00029	-0.99147	0.321	0.709	0.29	0.001	0	0.001	ENSG00000154359	0.696572	1	Brain_Cerebellar_Hemisphere
GTExv8.EUR.Brain_Cerebellar_Hemisphere	/stornext/Bioinf/data/lab_bahlo/users/gerring.z/twas/weights/GTExv8.EUR.Brain_Cerebellar_Hemisphere/ENSG00000162430.16.wgt.RDat	ENSG00000162430.16	1	25800175	25800176	0.3614	rs2783637	-3.10	rs11247709	0.120567	4.71	-0.9930	363	1	top1	0.12	5e-06	-0.993	0.321	0.776	0.221	0.002	0.001	0	ENSG00000162430	0.696572	1	Brain_Cerebellar_Hemisphere
GTExv8.EUR.Brain_Hippocampus	/stornext/Bioinf/data/lab_bahlo/users/gerring.z/twas/weights/GTExv8.EUR.Brain_Hippocampus/ENSG00000176396.10.wgt.RDat	ENSG00000176396.10	19	39540332	39540333	0.223	rs608846	3.43	rs8107455	-0.003056	-3.46	0.225	422	422	susie	0.037	0.011	-0.99153	0.321	0.908	0.089	0.002	0	0	ENSG00000176396	0.696572	1	Brain_Hippocampus
GTExv8.EUR.Brain_Nucleus_accumbens_basal_ganglia	/stornext/Bioinf/data/lab_bahlo/users/gerring.z/twas/weights/GTExv8.EUR.Brain_Nucleus_accumbens_basal_ganglia/ENSG00000185669.5.wgt.RDat	ENSG00000185669.5	16	88681713	88681714	0.2822	rs3218726	-3.31	rs11076696	0.129013	5.12	0.993	386	1	top1	0.13	4.1e-07	0.993	0.321	0.374	0.624	0	0.001	0.001	ENSG00000185669	0.696572	1	Brain_Nucleus_accumbens_basal_ganglia
GTExv8.EUR.Brain_Anterior_cingulate_cortex_BA24	/stornext/Bioinf/data/lab_bahlo/users/gerring.z/twas/weights/GTExv8.EUR.Brain_Anterior_cingulate_cortex_BA24/ENSG00000224097.5.wgt.RDat	ENSG00000224097.5	4	39480254	39480255	0.288	rs10517528	-2.49	rs17618779	0.07442	4.63	-0.460	366	4	lasso	0.2	4.1e-08	-0.9931	0.321	0.658	0.34	0.001	0	0.001	ENSG00000224097	0.696572	1	Brain_Anterior_cingulate_cortex_BA24
GTExv8.EUR.Brain_Spinal_cord_cervical_c-1	/stornext/Bioinf/data/lab_bahlo/users/gerring.z/twas/weights/GTExv8.EUR.Brain_Spinal_cord_cervical_c-1/ENSG00000228653.2.wgt.RDat	ENSG00000228653.2	7	64500824	64500825	0.196	rs6964405	-4.65	rs13228852	0.04269	-3.45	-0.9930	327	1	top1	0.043	0.015	0.993	0.321	0.93	0.02	0.047	0.001	0.003	ENSG00000228653	0.696572	1	Brain_Spinal_cord_cervical_c-1
GTExv8.EUR.Brain_Hypothalamus	/stornext/Bioinf/data/lab_bahlo/users/gerring.z/twas/weights/GTExv8.EUR.Brain_Hypothalamus/ENSG00000266962.2.wgt.RDat	ENSG00000266962.2	17	42554667	42554668	0.1149	rs9895297	-2.42	rs11657684	0.026164	-3.70	1.6610	252	252	susie	0.034	0.012	-0.9921	0.321	0.803	0.196	0	0	0	ENSG00000266962	0.696572	1	Brain_Hypothalamus
GTExv8.EUR.Brain_Cortex	/stornext/Bioinf/data/lab_bahlo/users/gerring.z/twas/weights/GTExv8.EUR.Brain_Cortex/ENSG00000272983.1.wgt.RDat	ENSG00000272983.1	10	38137336	38137337	0.6751	rs11011379	-2.33	rs17587699	0.160225	-6.26	-0.35	215	53	enet	0.38	6.8e-21	-0.99172	0.321	0	0.998	0	0	0.001	ENSG00000272983	0.696572	1	Brain_Cortex
GTExv8.EUR.Brain_Hippocampus	/stornext/Bioinf/data/lab_bahlo/users/gerring.z/twas/weights/GTExv8.EUR.Brain_Hippocampus/ENSG00000197705.9.wgt.RDat	ENSG00000197705.9	18	32773061	32773062	0.257	rs12606061	-3.86	rs12966947	0.09123	4.10	0.992	358	1	top1	0.091	0.0001	0.992	0.3212	0.951	0.046	0.002	0	0	ENSG00000197705	0.696953	1	Brain_Hippocampus
GTExv8.EUR.Brain_Anterior_cingulate_cortex_BA24	/stornext/Bioinf/data/lab_bahlo/users/gerring.z/twas/weights/GTExv8.EUR.Brain_Anterior_cingulate_cortex_BA24/ENSG00000267892.1.wgt.RDat	ENSG00000267892.1	19	38738347	38738348	0.2011	rs608846	3.43	rs9304576	0.04763	-4.22	-0.085	404	8	enet	0.098	0.00013	0.9917	0.321363	0.785	0.212	0.002	0	0.001	ENSG00000267892	0.697254	1	Brain_Anterior_cingulate_cortex_BA24
GTExv8.EUR.Brain_Anterior_cingulate_cortex_BA24	/stornext/Bioinf/data/lab_bahlo/users/gerring.z/twas/weights/GTExv8.EUR.Brain_Anterior_cingulate_cortex_BA24/ENSG00000228135.1.wgt.RDat	ENSG00000228135.1	2	218930635	218930636	0.1891	rs897477	-3.30	rs12053317	-0.006037	-3.67	0.493	370	38	enet	0.033	0.019	-0.9915	0.321441	0.885	0.112	0.003	0	0	ENSG00000228135	0.697343	1	Brain_Anterior_cingulate_cortex_BA24
GTExv8.EUR.Brain_Cerebellum	/stornext/Bioinf/data/lab_bahlo/users/gerring.z/twas/weights/GTExv8.EUR.Brain_Cerebellum/ENSG00000259370.2.wgt.RDat	ENSG00000259370.2	15	62884033	62884034	0.565	rs11632567	-2.82	rs1994533	0.270931	-7.29	0.7260	545	18	enet	0.29	1.7e-15	-0.99117	0.321601	0	0.997	0	0.002	0.001	ENSG00000259370	0.697469	1	Brain_Cerebellum
GTExv8.EUR.Brain_Caudate_basal_ganglia	/stornext/Bioinf/data/lab_bahlo/users/gerring.z/twas/weights/GTExv8.EUR.Brain_Caudate_basal_ganglia/ENSG00000110619.17.wgt.RDat	ENSG00000110619.17	11	3057612	3057613	0.2012	rs11024580	-4.41	rs7127415	0.0606	-4.65	0.991	431	1	top1	0.061	0.00066	-0.991	0.321686	0.775	0.205	0.015	0.004	0.001	ENSG00000110619	0.697469	1	Brain_Caudate_basal_ganglia
GTExv8.EUR.Brain_Hippocampus	/stornext/Bioinf/data/lab_bahlo/users/gerring.z/twas/weights/GTExv8.EUR.Brain_Hippocampus/ENSG00000276744.1.wgt.RDat	ENSG00000276744.1	15	75453946	75453947	0.0964	rs11072554	2.55	rs9972533	0.011555	3.37	0.693	225	225	susie	0.036	0.011	0.99098	0.321695	0.907	0.092	0.001	0	0	ENSG00000276744	0.697469	1	Brain_Hippocampus
GTExv8.EUR.Brain_Caudate_basal_ganglia	/stornext/Bioinf/data/lab_bahlo/users/gerring.z/twas/weights/GTExv8.EUR.Brain_Caudate_basal_ganglia/ENSG00000100376.11.wgt.RDat	ENSG00000100376.11	22	45308967	45308968	0.7635	rs6007455	3.72	rs104664	0.462136	9.26	0.898	610	27	enet	0.51	2e-28	0.9903	0.322	0	0.996	0	0.003	0.001	ENSG00000100376	0.697469	1	Brain_Caudate_basal_ganglia
GTExv8.EUR.Brain_Amygdala	/stornext/Bioinf/data/lab_bahlo/users/gerring.z/twas/weights/GTExv8.EUR.Brain_Amygdala/ENSG00000107371.12.wgt.RDat	ENSG00000107371.12	9	37801436	37801437	0.3761	rs7025303	-4.09	rs3208406	-0.001849	3.92	0.992	489	489	susie	0.034	0.025	0.9897	0.322	0.844	0.131	0.02	0.003	0.002	ENSG00000107371	0.697469	1	Brain_Amygdala
GTExv8.EUR.Brain_Nucleus_accumbens_basal_ganglia	/stornext/Bioinf/data/lab_bahlo/users/gerring.z/twas/weights/GTExv8.EUR.Brain_Nucleus_accumbens_basal_ganglia/ENSG00000136710.9.wgt.RDat	ENSG00000136710.9	2	130342223	130342224	0.2135	rs7576421	3.19	rs1574605	0.000211	3.31	-0.274	140	29	enet	0.032	0.0092	-0.98996	0.322	0.96	0.039	0.001	0	0	ENSG00000136710	0.697469	1	Brain_Nucleus_accumbens_basal_ganglia
GTExv8.EUR.Brain_Nucleus_accumbens_basal_ganglia	/stornext/Bioinf/data/lab_bahlo/users/gerring.z/twas/weights/GTExv8.EUR.Brain_Nucleus_accumbens_basal_ganglia/ENSG00000155189.11.wgt.RDat	ENSG00000155189.11	8	6708356	6708357	0.2453	rs2911988	-3.1	rs2928576	0.11772	-4.73	-0.991	801	1	top1	0.12	1.3e-06	0.991	0.322	0.718	0.279	0.002	0.001	0	ENSG00000155189	0.697469	1	Brain_Nucleus_accumbens_basal_ganglia
GTExv8.EUR.Brain_Cerebellum	/stornext/Bioinf/data/lab_bahlo/users/gerring.z/twas/weights/GTExv8.EUR.Brain_Cerebellum/ENSG00000241720.2.wgt.RDat	ENSG00000241720.2	1	109725819	109725820	0.5178	rs593644	-3.74	rs1332018	2.01e-01	-6.23	-0.1860	444	24	enet	0.27	8.3e-15	0.9894	0.322	0.001	0.992	0	0.005	0.001	ENSG00000241720	0.697469	1	Brain_Cerebellum
GTExv8.EUR.Brain_Cortex	/stornext/Bioinf/data/lab_bahlo/users/gerring.z/twas/weights/GTExv8.EUR.Brain_Cortex/ENSG00000260788.5.wgt.RDat	ENSG00000260788.5	16	83772935	83772936	0.2902	rs11149567	3.99	rs10514598	0.060157	4.85	0.357	927	27	enet	0.073	0.00012	0.99041	0.322	0.382	0.608	0.003	0.006	0.001	ENSG00000260788	0.697469	1	Brain_Cortex
GTExv8.EUR.Brain_Amygdala	/stornext/Bioinf/data/lab_bahlo/users/gerring.z/twas/weights/GTExv8.EUR.Brain_Amygdala/ENSG00000267506.5.wgt.RDat	ENSG00000267506.5	17	77546939	77546940	0.488	rs16969682	3.39	rs11654929	0.010752	3.1	-0.01	520	520	susie	0.018	0.08	0.99062	0.322	0.935	0.062	0.003	0	0	ENSG00000267506	0.697469	1	Brain_Amygdala
GTExv8.EUR.Brain_Cerebellar_Hemisphere	/stornext/Bioinf/data/lab_bahlo/users/gerring.z/twas/weights/GTExv8.EUR.Brain_Cerebellar_Hemisphere/ENSG00000274682.1.wgt.RDat	ENSG00000274682.1	12	40978743	40978744	0.2977	rs11180884	-3.81	rs7969238	0.025867	-4.05	0.705	503	7	lasso	0.058	0.0013	-0.98934	0.322	0.812	0.183	0.004	0.001	0.001	ENSG00000274682	0.697469	1	Brain_Cerebellar_Hemisphere
GTExv8.EUR.Brain_Cerebellum	/stornext/Bioinf/data/lab_bahlo/users/gerring.z/twas/weights/GTExv8.EUR.Brain_Cerebellum/ENSG00000101443.17.wgt.RDat	ENSG00000101443.17	20	45469705	45469706	0.4361	rs2180291	3.92	rs13217	0.142	-6.18	-0.635	496	20	enet	0.23	3.6e-12	-0.99028	0.322039	0.003	0.991	0	0.005	0.001	ENSG00000101443	0.697527	1	Brain_Cerebellum
GTExv8.EUR.Brain_Cortex	/stornext/Bioinf/data/lab_bahlo/users/gerring.z/twas/weights/GTExv8.EUR.Brain_Cortex/ENSG00000167670.15.wgt.RDat	ENSG00000167670.15	19	4402661	4402662	0.3019	rs7251858	3.15	rs11085074	0.081332	-5.34	0.004	378	7	lasso	0.12	6.7e-07	0.99015	0.322101	0.074	0.924	0	0.001	0.001	ENSG00000167670	0.697601	1	Brain_Cortex
GTExv8.EUR.Brain_Spinal_cord_cervical_c-1	/stornext/Bioinf/data/lab_bahlo/users/gerring.z/twas/weights/GTExv8.EUR.Brain_Spinal_cord_cervical_c-1/ENSG00000278611.1.wgt.RDat	ENSG00000278611.1	19	9538732	9538733	0.134	rs10415033	-3.51	rs34164697	0.0335	3.72	-0.598	343	343	susie	0.047	0.011	-0.99003	0.322159	0.849	0.148	0.002	0	0	ENSG00000278611	0.697668	1	Brain_Spinal_cord_cervical_c-1
GTExv8.EUR.Brain_Hypothalamus	/stornext/Bioinf/data/lab_bahlo/users/gerring.z/twas/weights/GTExv8.EUR.Brain_Hypothalamus/ENSG00000005981.12.wgt.RDat	ENSG00000005981.12	7	95478443	95478444	0.2616	rs4729176	-3.12	rs11770903	0.126898	4.75	0.9890	469	1	top1	0.13	3e-06	0.989	0.322663	0.752	0.247	0.001	0	0	ENSG00000005981	0.698072	1	Brain_Hypothalamus
GTExv8.EUR.Brain_Nucleus_accumbens_basal_ganglia	/stornext/Bioinf/data/lab_bahlo/users/gerring.z/twas/weights/GTExv8.EUR.Brain_Nucleus_accumbens_basal_ganglia/ENSG00000123472.12.wgt.RDat	ENSG00000123472.12	1	46673866	46673867	0.1243	rs3766235	3.14	rs7552312	1.31e-01	-5.13	-0.9890	353	1	top1	0.13	3.4e-07	0.989	0.322663	0.369	0.63	0	0.001	0.001	ENSG00000123472	0.698072	1	Brain_Nucleus_accumbens_basal_ganglia
GTExv8.EUR.Brain_Hippocampus	/stornext/Bioinf/data/lab_bahlo/users/gerring.z/twas/weights/GTExv8.EUR.Brain_Hippocampus/ENSG00000155749.12.wgt.RDat	ENSG00000155749.12	2	201357397	201357398	0.2857	rs7584026	-2.25	rs10201587	0.118167	4.71	-0.989	345	1	top1	0.12	9.8e-06	-0.989	0.322663	0.79	0.21	0	0	0	ENSG00000155749	0.698072	1	Brain_Hippocampus
GTExv8.EUR.Brain_Frontal_Cortex_BA9	/stornext/Bioinf/data/lab_bahlo/users/gerring.z/twas/weights/GTExv8.EUR.Brain_Frontal_Cortex_BA9/ENSG00000255874.2.wgt.RDat	ENSG00000255874.2	13	110870250	110870251	0.369	rs12184676	-3.02	rs9559900	0.0997	5.04	0.69	640	28	enet	0.17	5e-08	-0.9889	0.3227	0.336	0.661	0.001	0.001	0.001	ENSG00000255874	0.698072	1	Brain_Frontal_Cortex_BA9
GTExv8.EUR.Brain_Cerebellar_Hemisphere	/stornext/Bioinf/data/lab_bahlo/users/gerring.z/twas/weights/GTExv8.EUR.Brain_Cerebellar_Hemisphere/ENSG00000167615.16.wgt.RDat	ENSG00000167615.16	19	54449045	54449046	0.202	rs595872	3.15	rs7247170	0.117251	4.87	1.336	456	456	susie	0.12	4.7e-06	0.988329	0.322992	0.198	0.8	0	0.001	0.001	ENSG00000167615	0.698072	1	Brain_Cerebellar_Hemisphere
GTExv8.EUR.Brain_Cerebellum	/stornext/Bioinf/data/lab_bahlo/users/gerring.z/twas/weights/GTExv8.EUR.Brain_Cerebellum/ENSG00000112852.6.wgt.RDat	ENSG00000112852.6	5	141094577	141094578	0.3271	rs3776121	-3.81	rs12521934	1.06e-01	5.15	0.3980	435	17	enet	0.11	1.6e-06	0.98894	0.323	0.193	0.799	0.001	0.006	0.001	ENSG00000112852	0.698072	1	Brain_Cerebellum
GTExv8.EUR.Brain_Cerebellum	/stornext/Bioinf/data/lab_bahlo/users/gerring.z/twas/weights/GTExv8.EUR.Brain_Cerebellum/ENSG00000135905.18.wgt.RDat	ENSG00000135905.18	2	225042444	225042445	0.1977	rs7580488	-3.31	rs12329131	0.127077	-5.03	-0.322	393	12	lasso	0.13	2.2e-07	0.98933	0.323	0.192	0.805	0	0.001	0.001	ENSG00000135905	0.698072	1	Brain_Cerebellum
GTExv8.EUR.Brain_Cortex	/stornext/Bioinf/data/lab_bahlo/users/gerring.z/twas/weights/GTExv8.EUR.Brain_Cortex/ENSG00000160124.9.wgt.RDat	ENSG00000160124.9	3	122383230	122383231	0.2505	rs9823535	-3.54	rs10934586	0.07603	4.91	-1.4920	472	14	enet	0.17	4.7e-09	-0.98842	0.323	0.339	0.657	0.001	0.002	0.001	ENSG00000160124	0.698072	1	Brain_Cortex
GTExv8.EUR.Brain_Putamen_basal_ganglia	/stornext/Bioinf/data/lab_bahlo/users/gerring.z/twas/weights/GTExv8.EUR.Brain_Putamen_basal_ganglia/ENSG00000164172.18.wgt.RDat	ENSG00000164172.18	5	53109777	53109778	0.26	rs6872463	3.52	rs2406371	0.049544	3.84	0.988	552	1	top1	0.05	0.0033	0.988	0.323	0.956	0.039	0.005	0	0	ENSG00000164172	0.698072	1	Brain_Putamen_basal_ganglia
GTExv8.EUR.Brain_Cerebellum	/stornext/Bioinf/data/lab_bahlo/users/gerring.z/twas/weights/GTExv8.EUR.Brain_Cerebellum/ENSG00000204344.14.wgt.RDat	ENSG00000204344.14	6	31971165	31971166	0.4145	rs1800629	-7.38	rs391165	0.0283	5.01	0.522	219	34	enet	0.14	5.1e-08	-0.9884	0.323	0	0	0.372	0.612	0.017	ENSG00000204344	0.698072	1	Brain_Cerebellum
GTExv8.EUR.Brain_Cortex	/stornext/Bioinf/data/lab_bahlo/users/gerring.z/twas/weights/GTExv8.EUR.Brain_Cortex/ENSG00000272106.1.wgt.RDat	ENSG00000272106.1	1	1615794	1615795	0.4478	rs11466691	4.01	rs4648611	2.55e-01	7.03	0.9890	290	290	susie	0.26	1.3e-13	0.989	0.323	0	0.991	0	0.007	0.002	ENSG00000272106	0.698072	1	Brain_Cortex
GTExv8.EUR.Brain_Cerebellum	/stornext/Bioinf/data/lab_bahlo/users/gerring.z/twas/weights/GTExv8.EUR.Brain_Cerebellum/ENSG00000272655.2.wgt.RDat	ENSG00000272655.2	7	44019169	44019170	0.3934	rs2075068	3.23	rs2256294	0.104	5.99	0.045	350	350	susie	0.29	6.9e-16	0.98839	0.323	0.003	0.994	0	0.002	0.001	ENSG00000272655	0.698072	1	Brain_Cerebellum
GTExv8.EUR.Brain_Caudate_basal_ganglia	/stornext/Bioinf/data/lab_bahlo/users/gerring.z/twas/weights/GTExv8.EUR.Brain_Caudate_basal_ganglia/ENSG00000279275.1.wgt.RDat	ENSG00000279275.1	18	13280109	13280110	0.287	rs12959988	3.12	rs11080639	0.141171	-5.29	-0.991	456	456	susie	0.15	1.2e-07	0.9884	0.323	0.09	0.907	0	0.001	0.001	ENSG00000279275	0.698072	1	Brain_Caudate_basal_ganglia
GTExv8.EUR.Brain_Substantia_nigra	/stornext/Bioinf/data/lab_bahlo/users/gerring.z/twas/weights/GTExv8.EUR.Brain_Substantia_nigra/ENSG00000181798.2.wgt.RDat	ENSG00000181798.2	2	231514338	231514339	0.392	rs12464230	2.89	rs4973422	0.06598	-4.19	-1.586	357	16	enet	0.078	0.0028	0.9877	0.323307	0.889	0.11	0.001	0	0	ENSG00000181798	0.69863	1	Brain_Substantia_nigra
GTExv8.EUR.Brain_Anterior_cingulate_cortex_BA24	/stornext/Bioinf/data/lab_bahlo/users/gerring.z/twas/weights/GTExv8.EUR.Brain_Anterior_cingulate_cortex_BA24/ENSG00000132911.4.wgt.RDat	ENSG00000132911.4	5	152433367	152433368	0.0949	rs7445606	3.09	rs888877	0.018925	-3.56	-0.317	411	411	susie	0.046	0.0071	0.98717	0.323562	0.775	0.222	0.001	0	0.001	ENSG00000132911	0.698982	1	Brain_Anterior_cingulate_cortex_BA24
GTExv8.EUR.Brain_Nucleus_accumbens_basal_ganglia	/stornext/Bioinf/data/lab_bahlo/users/gerring.z/twas/weights/GTExv8.EUR.Brain_Nucleus_accumbens_basal_ganglia/ENSG00000224497.1.wgt.RDat	ENSG00000224497.1	20	35544746	35544747	0.4468	rs6088765	-2.96	rs17092784	0.3382	8.14	-0.744	316	13	enet	0.36	2.8e-19	-0.98664	0.3238	0	0.998	0	0.001	0.002	ENSG00000224497	0.698982	1	Brain_Nucleus_accumbens_basal_ganglia
GTExv8.EUR.Brain_Putamen_basal_ganglia	/stornext/Bioinf/data/lab_bahlo/users/gerring.z/twas/weights/GTExv8.EUR.Brain_Putamen_basal_ganglia/ENSG00000092871.16.wgt.RDat	ENSG00000092871.16	17	35089318	35089319	0.222	rs17664623	-2.98	rs28363289	0.067561	-4.22	1.323	432	432	susie	0.11	1.7e-05	-0.98704	0.324	0.597	0.401	0.001	0	0.001	ENSG00000092871	0.698982	1	Brain_Putamen_basal_ganglia
GTExv8.EUR.Brain_Cerebellar_Hemisphere	/stornext/Bioinf/data/lab_bahlo/users/gerring.z/twas/weights/GTExv8.EUR.Brain_Cerebellar_Hemisphere/ENSG00000100503.23.wgt.RDat	ENSG00000100503.23	14	50831120	50831121	0.201	rs4296182	-4.02	rs10137294	-0.00222	-3.62	0.716	489	8	lasso	0.033	0.012	-0.9865	0.324	0.879	0.114	0.006	0.001	0.001	ENSG00000100503	0.698982	1	Brain_Cerebellar_Hemisphere
GTExv8.EUR.Brain_Caudate_basal_ganglia	/stornext/Bioinf/data/lab_bahlo/users/gerring.z/twas/weights/GTExv8.EUR.Brain_Caudate_basal_ganglia/ENSG00000107020.9.wgt.RDat	ENSG00000107020.9	9	5437877	5437878	0.2905	rs2381216	-2.81	rs1885497	0.148250	5.85	1.0820	440	440	susie	0.16	2.4e-08	0.98616	0.324	0.008	0.989	0	0.001	0.002	ENSG00000107020	0.698982	1	Brain_Caudate_basal_ganglia
GTExv8.EUR.Brain_Hippocampus	/stornext/Bioinf/data/lab_bahlo/users/gerring.z/twas/weights/GTExv8.EUR.Brain_Hippocampus/ENSG00000112787.12.wgt.RDat	ENSG00000112787.12	12	132489550	132489551	0.1277	rs2291256	2.81	rs4883543	0.0339	-4.13	1.079	322	322	susie	0.07	0.00062	-0.985874	0.324	0.666	0.333	0	0	0.001	ENSG00000112787	0.698982	1	Brain_Hippocampus
GTExv8.EUR.Brain_Cortex	/stornext/Bioinf/data/lab_bahlo/users/gerring.z/twas/weights/GTExv8.EUR.Brain_Cortex/ENSG00000150594.6.wgt.RDat	ENSG00000150594.6	10	111077162	111077163	0.221	rs17128382	3.05	rs7476362	0.053992	4.66	0.908	546	6	lasso	0.082	5.2e-05	0.98575	0.324	0.435	0.562	0.001	0.001	0.001	ENSG00000150594	0.698982	1	Brain_Cortex
GTExv8.EUR.Brain_Frontal_Cortex_BA9	/stornext/Bioinf/data/lab_bahlo/users/gerring.z/twas/weights/GTExv8.EUR.Brain_Frontal_Cortex_BA9/ENSG00000155714.13.wgt.RDat	ENSG00000155714.13	16	22001109	22001110	0.2352	rs215902	-2.72	rs4238735	0.037915	-4.57	-0.789	153	16	enet	0.1	2.3e-05	0.98715	0.324	0.767	0.233	0	0	0	ENSG00000155714	0.698982	1	Brain_Frontal_Cortex_BA9
GTExv8.EUR.Brain_Cerebellum	/stornext/Bioinf/data/lab_bahlo/users/gerring.z/twas/weights/GTExv8.EUR.Brain_Cerebellum/ENSG00000158669.11.wgt.RDat	ENSG00000158669.11	8	41577186	41577187	0.1562	rs2304877	3.34	rs12677439	0.00177	-3.63	1.909	431	38	enet	0.037	0.0045	-0.986959	0.324	0.881	0.117	0.001	0	0.001	ENSG00000158669	0.698982	1	Brain_Cerebellum
GTExv8.EUR.Brain_Cerebellar_Hemisphere	/stornext/Bioinf/data/lab_bahlo/users/gerring.z/twas/weights/GTExv8.EUR.Brain_Cerebellar_Hemisphere/ENSG00000187535.13.wgt.RDat	ENSG00000187535.13	16	1612109	1612110	0.3312	rs1742402	-3.87	rs2235641	0.086981	5.31	-0.322	472	3	lasso	0.15	5e-07	-0.98705	0.324	0.159	0.83	0.001	0.007	0.002	ENSG00000187535	0.698982	1	Brain_Cerebellar_Hemisphere
GTExv8.EUR.Brain_Nucleus_accumbens_basal_ganglia	/stornext/Bioinf/data/lab_bahlo/users/gerring.z/twas/weights/GTExv8.EUR.Brain_Nucleus_accumbens_basal_ganglia/ENSG00000176928.5.wgt.RDat	ENSG00000176928.5	5	75030898	75030899	0.1753	rs13182265	-3.19	rs1696979	0.039865	-4.08	-0.866	375	17	enet	0.075	0.00012	0.986	0.324132	0.893	0.105	0.001	0	0	ENSG00000176928	0.699117	1	Brain_Nucleus_accumbens_basal_ganglia
GTExv8.EUR.Brain_Frontal_Cortex_BA9	/stornext/Bioinf/data/lab_bahlo/users/gerring.z/twas/weights/GTExv8.EUR.Brain_Frontal_Cortex_BA9/ENSG00000237721.1.wgt.RDat	ENSG00000237721.1	21	39011328	39011329	0.23	rs1013841	-3.32	rs464074	0.074871	4.31	0.806	623	26	enet	0.11	9.5e-06	-0.9853	0.32448	0.838	0.159	0.002	0	0	ENSG00000237721	0.699665	1	Brain_Frontal_Cortex_BA9
GTExv8.EUR.Brain_Nucleus_accumbens_basal_ganglia	/stornext/Bioinf/data/lab_bahlo/users/gerring.z/twas/weights/GTExv8.EUR.Brain_Nucleus_accumbens_basal_ganglia/ENSG00000249478.1.wgt.RDat	ENSG00000249478.1	5	133243763	133243764	0.176	rs1494666	-2.87	rs4705869	0.000378	3.53	-0.540	521	521	susie	0.066	0.00027	0.9852	0.324516	0.883	0.116	0.001	0	0	ENSG00000249478	0.699665	1	Brain_Nucleus_accumbens_basal_ganglia
GTExv8.EUR.Brain_Substantia_nigra	/stornext/Bioinf/data/lab_bahlo/users/gerring.z/twas/weights/GTExv8.EUR.Brain_Substantia_nigra/ENSG00000229150.1.wgt.RDat	ENSG00000229150.1	2	208112510	208112511	0.618	rs10497890	-3.44	rs1008487	0.36158	6.32	1.197	371	371	susie	0.39	1.6e-12	0.985	0.324638	0.004	0.991	0	0.003	0.002	ENSG00000229150	0.699665	1	Brain_Substantia_nigra
GTExv8.EUR.Brain_Putamen_basal_ganglia	/stornext/Bioinf/data/lab_bahlo/users/gerring.z/twas/weights/GTExv8.EUR.Brain_Putamen_basal_ganglia/ENSG00000104825.16.wgt.RDat	ENSG00000104825.16	19	38899951	38899952	0.31	rs608846	3.43	rs934421	0.005153	-3.62	-0.07600	390	16	enet	0.036	0.011	0.98474	0.324751	0.923	0.074	0.002	0	0	ENSG00000104825	0.699665	1	Brain_Putamen_basal_ganglia
GTExv8.EUR.Brain_Hippocampus	/stornext/Bioinf/data/lab_bahlo/users/gerring.z/twas/weights/GTExv8.EUR.Brain_Hippocampus/ENSG00000156299.13.wgt.RDat	ENSG00000156299.13	21	31559976	31559977	0.216	rs11701891	-3.85	rs13052373	0.02214	-4.14	-0.344	504	7	lasso	0.029	0.02	0.9844	0.324899	0.828	0.165	0.006	0.001	0.001	ENSG00000156299	0.699665	1	Brain_Hippocampus
GTExv8.EUR.Brain_Caudate_basal_ganglia	/stornext/Bioinf/data/lab_bahlo/users/gerring.z/twas/weights/GTExv8.EUR.Brain_Caudate_basal_ganglia/ENSG00000013288.8.wgt.RDat	ENSG00000013288.8	4	6575174	6575175	0.3323	rs4432749	3.64	rs4075006	0.000445	3.54	1.461	527	26	enet	0.048	0.0022	0.98345	0.325	0.913	0.082	0.004	0	0.001	ENSG00000013288	0.699665	1	Brain_Caudate_basal_ganglia
GTExv8.EUR.Brain_Cerebellum	/stornext/Bioinf/data/lab_bahlo/users/gerring.z/twas/weights/GTExv8.EUR.Brain_Cerebellum/ENSG00000100075.9.wgt.RDat	ENSG00000100075.9	22	19178829	19178830	0.1162	rs9606020	2.75	rs9605957	0.083308	-4.48	0.984	393	1	top1	0.083	3.5e-05	-0.984	0.325	0.859	0.139	0.001	0	0	ENSG00000100075	0.699665	1	Brain_Cerebellum
GTExv8.EUR.Brain_Cortex	/stornext/Bioinf/data/lab_bahlo/users/gerring.z/twas/weights/GTExv8.EUR.Brain_Cortex/ENSG00000139725.7.wgt.RDat	ENSG00000139725.7	12	121800676	121800677	0.2088	rs10849885	4.26	rs6486785	0.027563	4.49	0.585	342	342	susie	0.043	0.0029	0.98457	0.325	0.659	0.261	0.055	0.022	0.003	ENSG00000139725	0.699665	1	Brain_Cortex
GTExv8.EUR.Brain_Hypothalamus	/stornext/Bioinf/data/lab_bahlo/users/gerring.z/twas/weights/GTExv8.EUR.Brain_Hypothalamus/ENSG00000261546.1.wgt.RDat	ENSG00000261546.1	16	89115278	89115279	0.3092	rs3218726	-3.31	rs7498787	-9.26e-05	-3.39	2.39	428	428	susie	0.057	0.0015	-0.983647	0.325	0.926	0.072	0.002	0	0	ENSG00000261546	0.699665	1	Brain_Hypothalamus
GTExv8.EUR.Brain_Cerebellar_Hemisphere	/stornext/Bioinf/data/lab_bahlo/users/gerring.z/twas/weights/GTExv8.EUR.Brain_Cerebellar_Hemisphere/ENSG00000272523.1.wgt.RDat	ENSG00000272523.1	5	108728259	108728260	0.1007	rs2922434	3.53	rs6594334	-0.00162	-3.77	-0.9850	311	1	top1	-0.0016	0.39	0.985	0.325	0.969	0.026	0.005	0	0	ENSG00000272523	0.699665	1	Brain_Cerebellar_Hemisphere
GTExv8.EUR.Brain_Cerebellum	/stornext/Bioinf/data/lab_bahlo/users/gerring.z/twas/weights/GTExv8.EUR.Brain_Cerebellum/ENSG00000279106.1.wgt.RDat	ENSG00000279106.1	16	29204632	29204633	0.1885	rs12444171	-8.53	rs17779364	0.132655	5.17	-0.985	160	1	top1	0.13	1.7e-07	-0.985	0.325	0	0	0.309	0.678	0.013	ENSG00000279106	0.699665	1	Brain_Cerebellum
GTExv8.EUR.Brain_Hypothalamus	/stornext/Bioinf/data/lab_bahlo/users/gerring.z/twas/weights/GTExv8.EUR.Brain_Hypothalamus/ENSG00000166262.15.wgt.RDat	ENSG00000166262.15	15	49620930	49620931	0.316	rs8034382	2.48	rs12595447	0.163805	5.21	0.984	355	1	top1	0.16	9.6e-08	0.984	0.325116	0.356	0.643	0	0.001	0.001	ENSG00000166262	0.699809	1	Brain_Hypothalamus
GTExv8.EUR.Brain_Cortex	/stornext/Bioinf/data/lab_bahlo/users/gerring.z/twas/weights/GTExv8.EUR.Brain_Cortex/ENSG00000101247.17.wgt.RDat	ENSG00000101247.17	20	13784949	13784950	0.1962	rs6131512	3.34	rs3789339	0.096235	-4.86	-0.726	376	12	enet	0.14	1.1e-07	0.984	0.32513	0.31	0.687	0	0.001	0.001	ENSG00000101247	0.699813	1	Brain_Cortex
GTExv8.EUR.Brain_Hypothalamus	/stornext/Bioinf/data/lab_bahlo/users/gerring.z/twas/weights/GTExv8.EUR.Brain_Hypothalamus/ENSG00000119812.18.wgt.RDat	ENSG00000119812.18	2	33599361	33599362	0.2575	rs1718718	3.19	rs7608031	-6.21e-03	3.02	0.2460	644	644	susie	0.018	0.053	0.98384	0.325196	0.922	0.074	0.003	0	0	ENSG00000119812	0.699911	1	Brain_Hypothalamus
GTExv8.EUR.Brain_Amygdala	/stornext/Bioinf/data/lab_bahlo/users/gerring.z/twas/weights/GTExv8.EUR.Brain_Amygdala/ENSG00000135775.13.wgt.RDat	ENSG00000135775.13	1	230642491	230642492	0.2768	rs270852	3.79	rs17782420	-0.007918	-3.29	0.697	686	686	susie	0.023	0.055	-0.98383	0.3252	0.889	0.107	0.003	0	0	ENSG00000135775	0.699911	1	Brain_Amygdala
GTExv8.EUR.Brain_Nucleus_accumbens_basal_ganglia	/stornext/Bioinf/data/lab_bahlo/users/gerring.z/twas/weights/GTExv8.EUR.Brain_Nucleus_accumbens_basal_ganglia/ENSG00000197915.5.wgt.RDat	ENSG00000197915.5	1	152224192	152224193	0.7052	rs2999547	-3.03	rs1552991	1.58e-01	-5.57	-0.0797	382	54	enet	0.31	2.8e-16	-0.98374	0.325242	0.035	0.963	0	0.001	0.001	ENSG00000197915	0.699975	1	Brain_Nucleus_accumbens_basal_ganglia
GTExv8.EUR.Brain_Frontal_Cortex_BA9	/stornext/Bioinf/data/lab_bahlo/users/gerring.z/twas/weights/GTExv8.EUR.Brain_Frontal_Cortex_BA9/ENSG00000041515.15.wgt.RDat	ENSG00000041515.15	13	108596151	108596152	0.382	rs9805724	3.04	rs12584299	-0.00535	3.51	1.856	623	623	susie	0.058	0.0014	-0.9835	0.32535	0.92	0.078	0.002	0	0	ENSG00000041515	0.700128	1	Brain_Frontal_Cortex_BA9
GTExv8.EUR.Brain_Putamen_basal_ganglia	/stornext/Bioinf/data/lab_bahlo/users/gerring.z/twas/weights/GTExv8.EUR.Brain_Putamen_basal_ganglia/ENSG00000186088.15.wgt.RDat	ENSG00000186088.15	7	77416399	77416400	0.5142	rs6976567	2.89	rs10953236	0.19978	-6.29	0.495	324	27	enet	0.22	3.7e-10	-0.9833	0.325444	0.002	0.995	0	0.002	0.001	ENSG00000186088	0.700225	1	Brain_Putamen_basal_ganglia
GTExv8.EUR.Brain_Hippocampus	/stornext/Bioinf/data/lab_bahlo/users/gerring.z/twas/weights/GTExv8.EUR.Brain_Hippocampus/ENSG00000137414.5.wgt.RDat	ENSG00000137414.5	6	17600354	17600355	0.2571	rs2820221	3.29	rs6916441	0.100019	4.5	0.983	354	1	top1	0.1	4.8e-05	0.983	0.325607	0.878	0.12	0.001	0	0	ENSG00000137414	0.700549	1	Brain_Hippocampus
GTExv8.EUR.Brain_Cerebellar_Hemisphere	/stornext/Bioinf/data/lab_bahlo/users/gerring.z/twas/weights/GTExv8.EUR.Brain_Cerebellar_Hemisphere/ENSG00000185453.12.wgt.RDat	ENSG00000185453.12	19	48170691	48170692	0.276	rs3826824	3.52	rs276711	0.028528	-4.55	0.029	507	13	enet	0.083	0.00015	-0.982898	0.325657	0.59	0.408	0.001	0.001	0.001	ENSG00000185453	0.700629	1	Brain_Cerebellar_Hemisphere
GTExv8.EUR.Brain_Hippocampus	/stornext/Bioinf/data/lab_bahlo/users/gerring.z/twas/weights/GTExv8.EUR.Brain_Hippocampus/ENSG00000176732.6.wgt.RDat	ENSG00000176732.6	2	24123476	24123477	0.108	rs2712089	-4.26	rs11894756	-0.004799	3.31	-0.612	303	303	susie	0.0018	0.26	-0.9825	0.325865	0.877	0.09	0.026	0.003	0.004	ENSG00000176732	0.700629	1	Brain_Hippocampus
GTExv8.EUR.Brain_Nucleus_accumbens_basal_ganglia	/stornext/Bioinf/data/lab_bahlo/users/gerring.z/twas/weights/GTExv8.EUR.Brain_Nucleus_accumbens_basal_ganglia/ENSG00000145949.9.wgt.RDat	ENSG00000145949.9	6	2750965	2750966	0.3099	rs6904013	2.32	rs160699	0.06008	4.41	-1.349	586	16	enet	0.11	3.2e-06	-0.98224	0.325983	0.754	0.244	0.001	0	0	ENSG00000145949	0.700629	1	Brain_Nucleus_accumbens_basal_ganglia
GTExv8.EUR.Brain_Cerebellar_Hemisphere	/stornext/Bioinf/data/lab_bahlo/users/gerring.z/twas/weights/GTExv8.EUR.Brain_Cerebellar_Hemisphere/ENSG00000020577.13.wgt.RDat	ENSG00000020577.13	14	54567096	54567097	0.368	rs41333449	2.55	rs17127785	0.02529	-4.27	1.099	431	16	enet	0.091	7.4e-05	-0.9827	0.326	0.724	0.275	0.001	0	0	ENSG00000020577	0.700629	1	Brain_Cerebellar_Hemisphere
GTExv8.EUR.Brain_Cortex	/stornext/Bioinf/data/lab_bahlo/users/gerring.z/twas/weights/GTExv8.EUR.Brain_Cortex/ENSG00000233593.8.wgt.RDat	ENSG00000233593.8	1	90851656	90851657	0.1436	rs6656775	4.09	rs3896732	9.17e-03	4.41	-0.6420	413	19	enet	0.042	0.0033	-0.98291	0.326	0.515	0.411	0.027	0.022	0.025	ENSG00000233593	0.700629	1	Brain_Cortex
GTExv8.EUR.Brain_Cerebellum	/stornext/Bioinf/data/lab_bahlo/users/gerring.z/twas/weights/GTExv8.EUR.Brain_Cerebellum/ENSG00000243069.7.wgt.RDat	ENSG00000243069.7	3	154121331	154121332	0.1728	rs6763121	-2.83	rs2122361	0.055271	4.86	1.028	392	392	susie	0.08	4.9e-05	0.98223	0.326	0.138	0.859	0	0.001	0.001	ENSG00000243069	0.700629	1	Brain_Cerebellum
GTExv8.EUR.Brain_Caudate_basal_ganglia	/stornext/Bioinf/data/lab_bahlo/users/gerring.z/twas/weights/GTExv8.EUR.Brain_Caudate_basal_ganglia/ENSG00000265203.1.wgt.RDat	ENSG00000265203.1	10	47348370	47348371	0.1868	rs11817788	-2.37	rs7920146	0.084691	-4.68	0.983	185	1	top1	0.085	6.4e-05	-0.983	0.326	0.783	0.217	0	0	0	ENSG00000265203	0.700629	1	Brain_Caudate_basal_ganglia
GTExv8.EUR.Brain_Nucleus_accumbens_basal_ganglia	/stornext/Bioinf/data/lab_bahlo/users/gerring.z/twas/weights/GTExv8.EUR.Brain_Nucleus_accumbens_basal_ganglia/ENSG00000281692.1.wgt.RDat	ENSG00000281692.1	6	163324529	163324530	0.2555	rs1737317	-3.92	rs4709704	0.018686	3.88	0.982	558	1	top1	0.019	0.037	0.982	0.3261	0.942	0.041	0.016	0.001	0.001	ENSG00000281692	0.700804	1	Brain_Nucleus_accumbens_basal_ganglia
GTExv8.EUR.Brain_Anterior_cingulate_cortex_BA24	/stornext/Bioinf/data/lab_bahlo/users/gerring.z/twas/weights/GTExv8.EUR.Brain_Anterior_cingulate_cortex_BA24/ENSG00000233542.1.wgt.RDat	ENSG00000233542.1	1	2015529	2015530	0.4163	rs12126768	-3.41	rs13303344	3.19e-01	-6.77	-0.9820	362	362	susie	0.32	3.6e-13	0.98199	0.326106	0.001	0.994	0	0.004	0.002	ENSG00000233542	0.700804	1	Brain_Anterior_cingulate_cortex_BA24
GTExv8.EUR.Brain_Cerebellum	/stornext/Bioinf/data/lab_bahlo/users/gerring.z/twas/weights/GTExv8.EUR.Brain_Cerebellum/ENSG00000141858.11.wgt.RDat	ENSG00000141858.11	19	14091035	14091036	0.3521	rs8104167	-2.7	rs3816553	0.010636	-4.04	-0.981	283	1	top1	0.011	0.084	0.981	0.32659	0.956	0.042	0.001	0	0	ENSG00000141858	0.701325	1	Brain_Cerebellum
GTExv8.EUR.Brain_Putamen_basal_ganglia	/stornext/Bioinf/data/lab_bahlo/users/gerring.z/twas/weights/GTExv8.EUR.Brain_Putamen_basal_ganglia/ENSG00000138772.12.wgt.RDat	ENSG00000138772.12	4	78551518	78551519	0.2854	rs7687803	-2.73	rs1587222	0.106578	5	0.981	466	1	top1	0.11	2.3e-05	0.981	0.326593	0.557	0.442	0	0	0.001	ENSG00000138772	0.701325	1	Brain_Putamen_basal_ganglia
GTExv8.EUR.Brain_Cortex	/stornext/Bioinf/data/lab_bahlo/users/gerring.z/twas/weights/GTExv8.EUR.Brain_Cortex/ENSG00000171574.17.wgt.RDat	ENSG00000171574.17	19	58401503	58401504	0.3901	rs8111301	-3.16	rs893188	0.220765	6.63	-1.153	311	311	susie	0.24	1.3e-12	-0.98092	0.326635	0	0.997	0	0.001	0.002	ENSG00000171574	0.701325	1	Brain_Cortex
GTExv8.EUR.Brain_Nucleus_accumbens_basal_ganglia	/stornext/Bioinf/data/lab_bahlo/users/gerring.z/twas/weights/GTExv8.EUR.Brain_Nucleus_accumbens_basal_ganglia/ENSG00000236940.1.wgt.RDat	ENSG00000236940.1	1	151757658	151757659	0.1375	rs7552458	-4.17	rs2298294	3.10e-02	4.16	-1.3040	338	9	enet	0.065	0.0003	-0.98086	0.32666	0.811	0.151	0.03	0.006	0.003	ENSG00000236940	0.701325	1	Brain_Nucleus_accumbens_basal_ganglia
GTExv8.EUR.Brain_Cortex	/stornext/Bioinf/data/lab_bahlo/users/gerring.z/twas/weights/GTExv8.EUR.Brain_Cortex/ENSG00000015475.18.wgt.RDat	ENSG00000015475.18	22	17774769	17774770	0.425	rs5747211	-3.12	rs11704728	0.20942	-6.37	-0.958	521	4	lasso	0.22	1.6e-11	0.9808	0.327	0	0.996	0	0.002	0.001	ENSG00000015475	0.701325	1	Brain_Cortex
GTExv8.EUR.Brain_Cerebellum	/stornext/Bioinf/data/lab_bahlo/users/gerring.z/twas/weights/GTExv8.EUR.Brain_Cerebellum/ENSG00000100865.14.wgt.RDat	ENSG00000100865.14	14	102362915	102362916	0.1293	rs2448246	5.12	rs3783379	0.0226	-3.99	0.98	331	1	top1	0.023	0.022	-0.98	0.327	0.636	0.026	0.312	0.013	0.014	ENSG00000100865	0.701325	1	Brain_Cerebellum
GTExv8.EUR.Brain_Caudate_basal_ganglia	/stornext/Bioinf/data/lab_bahlo/users/gerring.z/twas/weights/GTExv8.EUR.Brain_Caudate_basal_ganglia/ENSG00000131148.8.wgt.RDat	ENSG00000131148.8	16	85799607	85799608	0.2835	rs9923707	-2.83	rs17444416	-0.003967	-3.62	-0.848	639	639	susie	0.014	0.064	0.979	0.327	0.923	0.075	0.002	0	0	ENSG00000131148	0.701325	1	Brain_Caudate_basal_ganglia
GTExv8.EUR.Brain_Cerebellar_Hemisphere	/stornext/Bioinf/data/lab_bahlo/users/gerring.z/twas/weights/GTExv8.EUR.Brain_Cerebellar_Hemisphere/ENSG00000152672.7.wgt.RDat	ENSG00000152672.7	2	70820599	70820600	0.3012	rs397458	-3.53	rs2239484	0.081310	-4.74	-1.2110	553	553	susie	0.096	4.8e-05	0.97918	0.327	0.47	0.527	0.001	0.001	0.001	ENSG00000152672	0.701325	1	Brain_Cerebellar_Hemisphere
GTExv8.EUR.Brain_Cortex	/stornext/Bioinf/data/lab_bahlo/users/gerring.z/twas/weights/GTExv8.EUR.Brain_Cortex/ENSG00000164347.17.wgt.RDat	ENSG00000164347.17	5	74767370	74767371	0.5079	rs13182265	-3.19	rs2218517	0.231875	-6.70	-0.9800	475	1	top1	0.23	3.1e-12	0.98	0.327	0	0.997	0	0.001	0.002	ENSG00000164347	0.701325	1	Brain_Cortex
GTExv8.EUR.Brain_Putamen_basal_ganglia	/stornext/Bioinf/data/lab_bahlo/users/gerring.z/twas/weights/GTExv8.EUR.Brain_Putamen_basal_ganglia/ENSG00000165185.14.wgt.RDat	ENSG00000165185.14	9	112486846	112486847	0.2247	rs700110	2.95	rs16917155	0.01083	3.55	-0.0330	492	492	susie	0.036	0.011	-0.9803	0.327	0.877	0.121	0.001	0	0	ENSG00000165185	0.701325	1	Brain_Putamen_basal_ganglia
GTExv8.EUR.Brain_Caudate_basal_ganglia	/stornext/Bioinf/data/lab_bahlo/users/gerring.z/twas/weights/GTExv8.EUR.Brain_Caudate_basal_ganglia/ENSG00000174567.7.wgt.RDat	ENSG00000174567.7	1	204214091	204214092	0.2608	rs41377246	-3.74	rs17334002	0.077885	-4.70	-0.1320	541	6	lasso	0.11	3.3e-06	0.980212	0.327	0.309	0.685	0.002	0.004	0.001	ENSG00000174567	0.701325	1	Brain_Caudate_basal_ganglia
GTExv8.EUR.Brain_Putamen_basal_ganglia	/stornext/Bioinf/data/lab_bahlo/users/gerring.z/twas/weights/GTExv8.EUR.Brain_Putamen_basal_ganglia/ENSG00000242142.1.wgt.RDat	ENSG00000242142.1	3	53065090	53065091	0.7076	rs312480	-3.06	rs2564921	0.487	-9.06	0.601	357	36	enet	0.5	1.2e-24	-0.9812	0.327	0	0.998	0	0.001	0.001	ENSG00000242142	0.701325	1	Brain_Putamen_basal_ganglia
GTExv8.EUR.Brain_Cortex	/stornext/Bioinf/data/lab_bahlo/users/gerring.z/twas/weights/GTExv8.EUR.Brain_Cortex/ENSG00000274471.1.wgt.RDat	ENSG00000274471.1	15	23309606	23309607	0.2728	rs3812923	-3.11	rs8040193	0.075763	-4.61	-0.6080	359	359	susie	0.091	1.9e-05	0.97978	0.327196	0.697	0.302	0.001	0	0	ENSG00000274471	0.701614	1	Brain_Cortex
GTExv8.EUR.Brain_Spinal_cord_cervical_c-1	/stornext/Bioinf/data/lab_bahlo/users/gerring.z/twas/weights/GTExv8.EUR.Brain_Spinal_cord_cervical_c-1/ENSG00000228506.1.wgt.RDat	ENSG00000228506.1	6	99424921	99424922	0.67	rs9403180	-4.74	rs6923983	0.513	7.77	-0.569	471	471	susie	0.53	1e-20	-0.97923	0.327465	0	0.859	0	0.14	0.001	ENSG00000228506	0.702019	1	Brain_Spinal_cord_cervical_c-1
GTExv8.EUR.Brain_Frontal_Cortex_BA9	/stornext/Bioinf/data/lab_bahlo/users/gerring.z/twas/weights/GTExv8.EUR.Brain_Frontal_Cortex_BA9/ENSG00000254602.1.wgt.RDat	ENSG00000254602.1	11	57638023	57638024	0.1403	rs576859	3.34	rs592785	0.09208	4.47	-0.979	397	1	top1	0.092	6.6e-05	-0.979	0.32758	0.881	0.117	0.001	0	0	ENSG00000254602	0.702019	1	Brain_Frontal_Cortex_BA9
GTExv8.EUR.Brain_Cerebellar_Hemisphere	/stornext/Bioinf/data/lab_bahlo/users/gerring.z/twas/weights/GTExv8.EUR.Brain_Cerebellar_Hemisphere/ENSG00000008735.13.wgt.RDat	ENSG00000008735.13	22	50600684	50600685	0.2663	rs11912822	-3.53	rs131718	0.16083	5.22	-0.978	285	1	top1	0.16	1.2e-07	-0.978	0.328	0.34	0.658	0	0.001	0.001	ENSG00000008735	0.702019	1	Brain_Cerebellar_Hemisphere
GTExv8.EUR.Brain_Spinal_cord_cervical_c-1	/stornext/Bioinf/data/lab_bahlo/users/gerring.z/twas/weights/GTExv8.EUR.Brain_Spinal_cord_cervical_c-1/ENSG00000107779.13.wgt.RDat	ENSG00000107779.13	10	86756600	86756601	0.2186	rs2018507	4.36	rs11202242	0.084293	-4.42	-1.147	338	338	susie	0.12	7.5e-05	0.97891	0.328	0.563	0.399	0.022	0.015	0.002	ENSG00000107779	0.702019	1	Brain_Spinal_cord_cervical_c-1
GTExv8.EUR.Brain_Putamen_basal_ganglia	/stornext/Bioinf/data/lab_bahlo/users/gerring.z/twas/weights/GTExv8.EUR.Brain_Putamen_basal_ganglia/ENSG00000119541.9.wgt.RDat	ENSG00000119541.9	18	63422462	63422463	0.321	rs11661682	-3.44	rs1912108	0.018711	-3.9	0.011	530	40	enet	0.079	0.00026	-0.979	0.328	0.851	0.147	0.001	0	0	ENSG00000119541	0.702019	1	Brain_Putamen_basal_ganglia
GTExv8.EUR.Brain_Spinal_cord_cervical_c-1	/stornext/Bioinf/data/lab_bahlo/users/gerring.z/twas/weights/GTExv8.EUR.Brain_Spinal_cord_cervical_c-1/ENSG00000135480.15.wgt.RDat	ENSG00000135480.15	12	52232519	52232520	0.42	rs11170034	-3.27	rs10876254	0.157166	4.91	-0.978	718	1	top1	0.16	6.9e-06	-0.978	0.328	0.738	0.259	0.002	0.001	0	ENSG00000135480	0.702019	1	Brain_Spinal_cord_cervical_c-1
GTExv8.EUR.Brain_Caudate_basal_ganglia	/stornext/Bioinf/data/lab_bahlo/users/gerring.z/twas/weights/GTExv8.EUR.Brain_Caudate_basal_ganglia/ENSG00000154928.16.wgt.RDat	ENSG00000154928.16	3	134597800	134597801	0.2286	rs17765097	3.76	rs9874454	0.045512	-4.75	-1.233	456	456	susie	0.1	1.4e-05	0.97746	0.328	0.662	0.333	0.002	0.001	0.001	ENSG00000154928	0.702019	1	Brain_Caudate_basal_ganglia
GTExv8.EUR.Brain_Cerebellum	/stornext/Bioinf/data/lab_bahlo/users/gerring.z/twas/weights/GTExv8.EUR.Brain_Cerebellum/ENSG00000157637.12.wgt.RDat	ENSG00000157637.12	17	81295546	81295547	0.4956	rs4969384	3.48	rs6565549	0.145	-6.03	-0.503	408	52	enet	0.29	6.1e-16	0.97894	0.328	0.003	0.994	0	0.002	0.001	ENSG00000157637	0.702019	1	Brain_Cerebellum
GTExv8.EUR.Brain_Putamen_basal_ganglia	/stornext/Bioinf/data/lab_bahlo/users/gerring.z/twas/weights/GTExv8.EUR.Brain_Putamen_basal_ganglia/ENSG00000182568.16.wgt.RDat	ENSG00000182568.16	3	18445587	18445588	0.297	rs336615	-4.24	rs7642423	0.0115	3.43	0.979	362	1	top1	0.011	0.098	0.979	0.328	0.914	0.02	0.062	0.001	0.003	ENSG00000182568	0.702019	1	Brain_Putamen_basal_ganglia
GTExv8.EUR.Brain_Hippocampus	/stornext/Bioinf/data/lab_bahlo/users/gerring.z/twas/weights/GTExv8.EUR.Brain_Hippocampus/ENSG00000198912.10.wgt.RDat	ENSG00000198912.10	1	3900284	3900285	0.374	rs1874269	3.81	rs7367066	3.01e-01	-6.87	0.9780	582	1	top1	0.3	2.2e-13	-0.978	0.328	0	0.995	0	0.003	0.002	ENSG00000198912	0.702019	1	Brain_Hippocampus
GTExv8.EUR.Brain_Nucleus_accumbens_basal_ganglia	/stornext/Bioinf/data/lab_bahlo/users/gerring.z/twas/weights/GTExv8.EUR.Brain_Nucleus_accumbens_basal_ganglia/ENSG00000225606.1.wgt.RDat	ENSG00000225606.1	7	12571391	12571392	0.2065	rs847916	-3.13	rs17357392	-0.005581	3.64	-0.377	595	595	susie	0.04	0.0039	-0.97843	0.328	0.895	0.102	0.002	0	0	ENSG00000225606	0.702019	1	Brain_Nucleus_accumbens_basal_ganglia
GTExv8.EUR.Brain_Spinal_cord_cervical_c-1	/stornext/Bioinf/data/lab_bahlo/users/gerring.z/twas/weights/GTExv8.EUR.Brain_Spinal_cord_cervical_c-1/ENSG00000240291.1.wgt.RDat	ENSG00000240291.1	10	18545559	18545560	0.373	rs4748522	-4.89	rs4636555	0.120810	-5.61	1.257	592	19	enet	0.21	1.9e-07	-0.97801	0.328	0.016	0.78	0.004	0.176	0.024	ENSG00000240291	0.702019	1	Brain_Spinal_cord_cervical_c-1
GTExv8.EUR.Brain_Cortex	/stornext/Bioinf/data/lab_bahlo/users/gerring.z/twas/weights/GTExv8.EUR.Brain_Cortex/ENSG00000258859.1.wgt.RDat	ENSG00000258859.1	14	87573021	87573022	0.1045	rs3925163	2.61	rs1430566	0.054358	4.19	-1.394	411	411	susie	0.063	0.00036	-0.9787	0.328	0.679	0.32	0	0	0	ENSG00000258859	0.702019	1	Brain_Cortex
GTExv8.EUR.Brain_Cerebellar_Hemisphere	/stornext/Bioinf/data/lab_bahlo/users/gerring.z/twas/weights/GTExv8.EUR.Brain_Cerebellar_Hemisphere/ENSG00000259820.1.wgt.RDat	ENSG00000259820.1	8	134798271	134798272	0.2528	rs7840196	-3.66	rs7460121	0.222877	-5.97	0.784	563	18	enet	0.24	3.3e-11	-0.97823	0.328	0.01	0.986	0	0.003	0.002	ENSG00000259820	0.702019	1	Brain_Cerebellar_Hemisphere
GTExv8.EUR.Brain_Anterior_cingulate_cortex_BA24	/stornext/Bioinf/data/lab_bahlo/users/gerring.z/twas/weights/GTExv8.EUR.Brain_Anterior_cingulate_cortex_BA24/ENSG00000267302.5.wgt.RDat	ENSG00000267302.5	17	59964831	59964832	0.1143	rs1557814	2.62	rs9914526	0.010881	3.76	0.978	243	1	top1	0.011	0.12	0.978	0.328	0.978	0.022	0.001	0	0	ENSG00000267302	0.702019	1	Brain_Anterior_cingulate_cortex_BA24
GTExv8.EUR.Brain_Nucleus_accumbens_basal_ganglia	/stornext/Bioinf/data/lab_bahlo/users/gerring.z/twas/weights/GTExv8.EUR.Brain_Nucleus_accumbens_basal_ganglia/ENSG00000278924.1.wgt.RDat	ENSG00000278924.1	2	172424172	172424173	0.2192	rs2016394	3.18	rs7574002	-0.00173	-3.58	-0.569	465	465	susie	0.066	0.00028	-0.97748	0.328	0.913	0.085	0.001	0	0	ENSG00000278924	0.702019	1	Brain_Nucleus_accumbens_basal_ganglia
GTExv8.EUR.Brain_Cerebellar_Hemisphere	/stornext/Bioinf/data/lab_bahlo/users/gerring.z/twas/weights/GTExv8.EUR.Brain_Cerebellar_Hemisphere/ENSG00000280186.1.wgt.RDat	ENSG00000280186.1	1	108201491	108201492	0.1563	rs12116716	2.17	rs533233	0.124970	-4.67	-0.9790	367	1	top1	0.12	3.3e-06	0.979	0.328	0.799	0.201	0	0	0	ENSG00000280186	0.702019	1	Brain_Cerebellar_Hemisphere
GTExv8.EUR.Brain_Substantia_nigra	/stornext/Bioinf/data/lab_bahlo/users/gerring.z/twas/weights/GTExv8.EUR.Brain_Substantia_nigra/ENSG00000127328.21.wgt.RDat	ENSG00000127328.21	12	69738680	69738681	0.371	rs17813959	3.4	rs766256	0.03201	4.17	0.689	557	6	lasso	0.057	0.0096	0.9779	0.328111	0.842	0.154	0.003	0	0.001	ENSG00000127328	0.702177	1	Brain_Substantia_nigra
GTExv8.EUR.Brain_Anterior_cingulate_cortex_BA24	/stornext/Bioinf/data/lab_bahlo/users/gerring.z/twas/weights/GTExv8.EUR.Brain_Anterior_cingulate_cortex_BA24/ENSG00000166265.11.wgt.RDat	ENSG00000166265.11	21	26573283	26573284	0.284	rs17625811	2.87	rs4172	-0.00717	-3.54	1.908	653	653	susie	0.027	0.032	-0.977	0.32858	0.858	0.14	0.001	0	0.001	ENSG00000166265	0.702762	1	Brain_Anterior_cingulate_cortex_BA24
GTExv8.EUR.Brain_Cerebellar_Hemisphere	/stornext/Bioinf/data/lab_bahlo/users/gerring.z/twas/weights/GTExv8.EUR.Brain_Cerebellar_Hemisphere/ENSG00000223855.1.wgt.RDat	ENSG00000223855.1	7	520390	520391	0.148	rs3808340	3.83	rs10950954	-0.006416	-3.08	0.4	267	267	susie	0.026	0.024	-0.97684	0.32865	0.952	0.045	0.002	0	0	ENSG00000223855	0.702762	1	Brain_Cerebellar_Hemisphere
GTExv8.EUR.Brain_Substantia_nigra	/stornext/Bioinf/data/lab_bahlo/users/gerring.z/twas/weights/GTExv8.EUR.Brain_Substantia_nigra/ENSG00000115414.18.wgt.RDat	ENSG00000115414.18	2	215436171	215436172	0.41	rs956133	3.46	rs11687225	0.00863	-3.19	0.225	473	49	enet	0.1	0.00071	-0.9767	0.328742	0.932	0.065	0.002	0	0	ENSG00000115414	0.702762	1	Brain_Substantia_nigra
GTExv8.EUR.Brain_Hippocampus	/stornext/Bioinf/data/lab_bahlo/users/gerring.z/twas/weights/GTExv8.EUR.Brain_Hippocampus/ENSG00000073060.15.wgt.RDat	ENSG00000073060.15	12	124882667	124882668	0.3702	rs2297478	4.87	rs10846765	0.0038	-3.53	0.67	525	525	susie	0.018	0.057	-0.976056	0.329	0.744	0.052	0.181	0.013	0.01	ENSG00000073060	0.702762	1	Brain_Hippocampus
GTExv8.EUR.Brain_Cerebellum	/stornext/Bioinf/data/lab_bahlo/users/gerring.z/twas/weights/GTExv8.EUR.Brain_Cerebellum/ENSG00000105976.14.wgt.RDat	ENSG00000105976.14	7	116672389	116672390	0.1966	rs38847	2.56	rs2023748	0.161	-5.78	0.977	340	1	top1	0.16	6.8e-09	-0.977	0.329	0.029	0.968	0	0.001	0.002	ENSG00000105976	0.702762	1	Brain_Cerebellum
GTExv8.EUR.Brain_Cerebellar_Hemisphere	/stornext/Bioinf/data/lab_bahlo/users/gerring.z/twas/weights/GTExv8.EUR.Brain_Cerebellar_Hemisphere/ENSG00000151693.9.wgt.RDat	ENSG00000151693.9	2	9206764	9206765	0.159	rs13425323	1.96	rs10593	0.176283	5.49	0.9770	373	1	top1	0.18	2.6e-08	0.977	0.329	0.143	0.855	0	0	0.001	ENSG00000151693	0.702762	1	Brain_Cerebellar_Hemisphere
GTExv8.EUR.Brain_Cerebellum	/stornext/Bioinf/data/lab_bahlo/users/gerring.z/twas/weights/GTExv8.EUR.Brain_Cerebellum/ENSG00000185475.10.wgt.RDat	ENSG00000185475.10	11	62787414	62787415	0.2348	rs11231166	-3.02	rs2241908	0.0676	4.26	-0.977	330	1	top1	0.068	0.00018	-0.977	0.329	0.924	0.075	0.001	0	0	ENSG00000185475	0.702762	1	Brain_Cerebellum
GTExv8.EUR.Brain_Hypothalamus	/stornext/Bioinf/data/lab_bahlo/users/gerring.z/twas/weights/GTExv8.EUR.Brain_Hypothalamus/ENSG00000188171.15.wgt.RDat	ENSG00000188171.15	19	20661595	20661596	0.3232	rs9304979	-2.23	rs10425311	0.138	5.55	0.981	240	240	susie	0.14	6.6e-07	0.9768	0.329	0.055	0.944	0	0	0.001	ENSG00000188171	0.702762	1	Brain_Hypothalamus
GTExv8.EUR.Brain_Nucleus_accumbens_basal_ganglia	/stornext/Bioinf/data/lab_bahlo/users/gerring.z/twas/weights/GTExv8.EUR.Brain_Nucleus_accumbens_basal_ganglia/ENSG00000283907.1.wgt.RDat	ENSG00000283907.1	19	35557955	35557956	0.2122	rs401522	-4.17	rs10420543	0.014220	3.59	-0.3320	471	471	susie	0.043	0.0029	-0.976877	0.329	0.906	0.086	0.006	0.001	0	ENSG00000283907	0.702762	1	Brain_Nucleus_accumbens_basal_ganglia
GTExv8.EUR.Brain_Cortex	/stornext/Bioinf/data/lab_bahlo/users/gerring.z/twas/weights/GTExv8.EUR.Brain_Cortex/ENSG00000234377.7.wgt.RDat	ENSG00000234377.7	13	77919768	77919769	0.1988	rs3861132	-2.70	rs8001140	-0.00216	3.16	-0.523	467	467	susie	0.01	0.092	0.9754	0.329361	0.929	0.07	0.001	0	0	ENSG00000234377	0.703375	1	Brain_Cortex
GTExv8.EUR.Brain_Cerebellum	/stornext/Bioinf/data/lab_bahlo/users/gerring.z/twas/weights/GTExv8.EUR.Brain_Cerebellum/ENSG00000125731.12.wgt.RDat	ENSG00000125731.12	19	6767587	6767588	0.2495	rs348395	-2.47	rs1054060	0.010161	3.97	0.8	469	469	susie	0.034	0.0063	0.97526	0.32943	0.899	0.1	0.001	0	0	ENSG00000125731	0.703497	1	Brain_Cerebellum
GTExv8.EUR.Brain_Substantia_nigra	/stornext/Bioinf/data/lab_bahlo/users/gerring.z/twas/weights/GTExv8.EUR.Brain_Substantia_nigra/ENSG00000254997.3.wgt.RDat	ENSG00000254997.3	11	71548417	71548418	0.566	rs3934692	-3.51	rs9651752	0.060393	-4.28	1.172	346	17	lasso	0.18	7.9e-06	-0.9749	0.329629	0.724	0.274	0.001	0	0.001	ENSG00000254997	0.703792	1	Brain_Substantia_nigra
GTExv8.EUR.Brain_Cerebellar_Hemisphere	/stornext/Bioinf/data/lab_bahlo/users/gerring.z/twas/weights/GTExv8.EUR.Brain_Cerebellar_Hemisphere/ENSG00000011083.8.wgt.RDat	ENSG00000011083.8	5	150189956	150189957	0.4383	rs2010994	-3.34	rs17652561	0.29132	-6.92	-0.9750	556	1	top1	0.29	1.8e-13	0.975	0.33	0	0.995	0	0.003	0.002	ENSG00000011083	0.703792	1	Brain_Cerebellar_Hemisphere
GTExv8.EUR.Brain_Caudate_basal_ganglia	/stornext/Bioinf/data/lab_bahlo/users/gerring.z/twas/weights/GTExv8.EUR.Brain_Caudate_basal_ganglia/ENSG00000067606.16.wgt.RDat	ENSG00000067606.16	1	2050469	2050470	0.1671	rs12126768	-3.41	rs1878745	-0.004245	-3.46	1.1200	365	365	susie	0.0098	0.1	0.974885	0.33	0.898	0.097	0.003	0	0.001	ENSG00000067606	0.703792	1	Brain_Caudate_basal_ganglia
GTExv8.EUR.Brain_Hippocampus	/stornext/Bioinf/data/lab_bahlo/users/gerring.z/twas/weights/GTExv8.EUR.Brain_Hippocampus/ENSG00000072422.16.wgt.RDat	ENSG00000072422.16	10	61001439	61001440	0.4273	rs12251974	-3.58	rs1002075	0.104391	4.77	0.975	400	1	top1	0.1	3.3e-05	0.975	0.33	0.749	0.242	0.006	0.002	0.001	ENSG00000072422	0.703792	1	Brain_Hippocampus
GTExv8.EUR.Brain_Cortex	/stornext/Bioinf/data/lab_bahlo/users/gerring.z/twas/weights/GTExv8.EUR.Brain_Cortex/ENSG00000078808.16.wgt.RDat	ENSG00000078808.16	1	1232030	1232031	0.1944	rs3748597	-4.29	rs7515488	5.60e-02	4.68	0.9144	229	13	enet	0.11	3.5e-06	0.97432	0.33	0.376	0.583	0.016	0.024	0.002	ENSG00000078808	0.703792	1	Brain_Cortex
GTExv8.EUR.Brain_Cerebellum	/stornext/Bioinf/data/lab_bahlo/users/gerring.z/twas/weights/GTExv8.EUR.Brain_Cerebellum/ENSG00000136240.9.wgt.RDat	ENSG00000136240.9	7	6484241	6484242	0.3099	rs6974814	-4.13	rs17198191	0.192	6.27	1.171	303	303	susie	0.21	3.3e-11	0.97398	0.33	0.003	0.988	0	0.007	0.002	ENSG00000136240	0.703792	1	Brain_Cerebellum
GTExv8.EUR.Brain_Cortex	/stornext/Bioinf/data/lab_bahlo/users/gerring.z/twas/weights/GTExv8.EUR.Brain_Cortex/ENSG00000163576.17.wgt.RDat	ENSG00000163576.17	3	19947024	19947025	0.7789	rs939298	3.30	rs1133328	0.58003	10.27	0.8670	377	377	susie	0.6	6e-38	0.9742	0.33	0	0.997	0	0.002	0.001	ENSG00000163576	0.703792	1	Brain_Cortex
GTExv8.EUR.Brain_Cerebellar_Hemisphere	/stornext/Bioinf/data/lab_bahlo/users/gerring.z/twas/weights/GTExv8.EUR.Brain_Cerebellar_Hemisphere/ENSG00000167693.16.wgt.RDat	ENSG00000167693.16	17	979769	979770	0.224	rs7207116	-3.72	rs2750013	0.093645	4.51	0.974	435	1	top1	0.094	5.7e-05	0.974	0.33	0.867	0.13	0.002	0	0	ENSG00000167693	0.703792	1	Brain_Cerebellar_Hemisphere
GTExv8.EUR.Brain_Nucleus_accumbens_basal_ganglia	/stornext/Bioinf/data/lab_bahlo/users/gerring.z/twas/weights/GTExv8.EUR.Brain_Nucleus_accumbens_basal_ganglia/ENSG00000214765.8.wgt.RDat	ENSG00000214765.8	7	45768984	45768985	0.2268	rs1525660	3.07	rs2960287	0.075463	-4.58	0.098	401	20	enet	0.085	4.2e-05	0.97425	0.33	0.579	0.419	0.001	0.001	0.001	ENSG00000214765	0.703792	1	Brain_Nucleus_accumbens_basal_ganglia
GTExv8.EUR.Brain_Frontal_Cortex_BA9	/stornext/Bioinf/data/lab_bahlo/users/gerring.z/twas/weights/GTExv8.EUR.Brain_Frontal_Cortex_BA9/ENSG00000261514.1.wgt.RDat	ENSG00000261514.1	17	43938362	43938363	0.163	rs25646	2.83	rs423757	0.041615	-3.93	-1.972	372	21	enet	0.045	0.0045	0.9743	0.33	0.74	0.258	0.001	0	0.001	ENSG00000261514	0.703792	1	Brain_Frontal_Cortex_BA9
GTExv8.EUR.Brain_Cerebellar_Hemisphere	/stornext/Bioinf/data/lab_bahlo/users/gerring.z/twas/weights/GTExv8.EUR.Brain_Cerebellar_Hemisphere/ENSG00000278341.1.wgt.RDat	ENSG00000278341.1	16	88710436	88710437	0.5145	rs3218726	-3.31	rs7404845	0.054352	4.29	0.782	390	13	lasso	0.13	2.6e-06	-0.97369	0.33	0.776	0.222	0.001	0	0	ENSG00000278341	0.703792	1	Brain_Cerebellar_Hemisphere
GTExv8.EUR.Brain_Cerebellum	/stornext/Bioinf/data/lab_bahlo/users/gerring.z/twas/weights/GTExv8.EUR.Brain_Cerebellum/ENSG00000267508.5.wgt.RDat	ENSG00000267508.5	19	44401607	44401608	0.3232	rs9646644	2.93	rs2722648	0.067705	-5.19	0.11402	458	458	susie	0.14	7.2e-08	0.97396	0.33008	0.092	0.906	0	0.001	0.001	ENSG00000267508	0.70391	1	Brain_Cerebellum
GTExv8.EUR.Brain_Hypothalamus	/stornext/Bioinf/data/lab_bahlo/users/gerring.z/twas/weights/GTExv8.EUR.Brain_Hypothalamus/ENSG00000241544.1.wgt.RDat	ENSG00000241544.1	3	157087858	157087859	0.2718	rs4679798	-3.84	rs1510279	0.00064	3.9	-0.523	418	44	enet	0.024	0.029	-0.973471	0.330319	0.831	0.163	0.005	0.001	0.001	ENSG00000241544	0.704288	1	Brain_Hypothalamus
GTExv8.EUR.Brain_Hippocampus	/stornext/Bioinf/data/lab_bahlo/users/gerring.z/twas/weights/GTExv8.EUR.Brain_Hippocampus/ENSG00000112339.14.wgt.RDat	ENSG00000112339.14	6	135103055	135103056	0.4895	rs9389206	-3.29	rs4475342	0.445436	-8.27	-0.973	343	1	top1	0.45	6.6e-21	0.973	0.330553	0	0.996	0	0.002	0.002	ENSG00000112339	0.70455	1	Brain_Hippocampus
GTExv8.EUR.Brain_Frontal_Cortex_BA9	/stornext/Bioinf/data/lab_bahlo/users/gerring.z/twas/weights/GTExv8.EUR.Brain_Frontal_Cortex_BA9/ENSG00000118514.13.wgt.RDat	ENSG00000118514.13	6	134950121	134950122	0.3169	rs9389206	-3.29	rs4475342	0.358493	-7.63	-0.973	390	1	top1	0.36	7.3e-17	0.973	0.330553	0	0.996	0	0.003	0.002	ENSG00000118514	0.70455	1	Brain_Frontal_Cortex_BA9
GTExv8.EUR.Brain_Cortex	/stornext/Bioinf/data/lab_bahlo/users/gerring.z/twas/weights/GTExv8.EUR.Brain_Cortex/ENSG00000266983.1.wgt.RDat	ENSG00000266983.1	19	5978402	5978403	0.359	rs2446193	-2.79	rs454532	0.147472	-6.24	-0.316	381	19	enet	0.28	6.2e-15	0.97279	0.330656	0.002	0.996	0	0.001	0.001	ENSG00000266983	0.704559	1	Brain_Cortex
GTExv8.EUR.Brain_Cortex	/stornext/Bioinf/data/lab_bahlo/users/gerring.z/twas/weights/GTExv8.EUR.Brain_Cortex/ENSG00000205363.5.wgt.RDat	ENSG00000205363.5	15	73752746	73752747	0.2069	rs11634382	4.25	rs2660821	0.036014	-3.54	0.0310	376	376	susie	0.11	2e-06	-0.97243	0.330835	0.888	0.088	0.02	0.002	0.001	ENSG00000205363	0.704559	1	Brain_Cortex
GTExv8.EUR.Brain_Frontal_Cortex_BA9	/stornext/Bioinf/data/lab_bahlo/users/gerring.z/twas/weights/GTExv8.EUR.Brain_Frontal_Cortex_BA9/ENSG00000259456.3.wgt.RDat	ENSG00000259456.3	20	50931371	50931372	0.2991	rs4602269	-4.00	rs6096051	0.058177	4.29	0.927	474	3	lasso	0.085	0.00013	0.97234	0.33088	0.765	0.226	0.007	0.002	0.001	ENSG00000259456	0.704559	1	Brain_Frontal_Cortex_BA9
GTExv8.EUR.Brain_Cerebellar_Hemisphere	/stornext/Bioinf/data/lab_bahlo/users/gerring.z/twas/weights/GTExv8.EUR.Brain_Cerebellar_Hemisphere/ENSG00000118596.11.wgt.RDat	ENSG00000118596.11	12	59596066	59596067	0.1814	rs1105924	2.79	rs6581261	0.162465	5.45	-0.948	348	348	susie	0.18	1.9e-08	-0.97131	0.331	0.023	0.974	0	0.001	0.001	ENSG00000118596	0.704559	1	Brain_Cerebellar_Hemisphere
GTExv8.EUR.Brain_Cerebellar_Hemisphere	/stornext/Bioinf/data/lab_bahlo/users/gerring.z/twas/weights/GTExv8.EUR.Brain_Cerebellar_Hemisphere/ENSG00000144504.15.wgt.RDat	ENSG00000144504.15	2	240569208	240569209	0.5077	rs4613	-3.50	rs3821348	0.324592	-7.20	0.9720	494	1	top1	0.32	4.1e-15	-0.972	0.331	0	0.995	0	0.004	0.002	ENSG00000144504	0.704559	1	Brain_Cerebellar_Hemisphere
GTExv8.EUR.Brain_Amygdala	/stornext/Bioinf/data/lab_bahlo/users/gerring.z/twas/weights/GTExv8.EUR.Brain_Amygdala/ENSG00000170745.11.wgt.RDat	ENSG00000170745.11	2	17877846	17877847	0.2599	rs300170	-2.87	rs13032717	0.138158	4.84	-0.28	498	498	susie	0.15	8.7e-06	-0.9712	0.331	0.475	0.522	0.001	0.001	0.001	ENSG00000170745	0.704559	1	Brain_Amygdala
GTExv8.EUR.Brain_Cerebellar_Hemisphere	/stornext/Bioinf/data/lab_bahlo/users/gerring.z/twas/weights/GTExv8.EUR.Brain_Cerebellar_Hemisphere/ENSG00000206077.10.wgt.RDat	ENSG00000206077.10	5	766951	766952	0.3132	rs12513872	3.19	rs7725723	-0.00643	3.48	-0.0320	352	21	enet	-0.0041	0.55	-0.9716	0.331	0.939	0.059	0.001	0	0	ENSG00000206077	0.704559	1	Brain_Cerebellar_Hemisphere
GTExv8.EUR.Brain_Putamen_basal_ganglia	/stornext/Bioinf/data/lab_bahlo/users/gerring.z/twas/weights/GTExv8.EUR.Brain_Putamen_basal_ganglia/ENSG00000233221.6.wgt.RDat	ENSG00000233221.6	2	130836993	130836994	0.1852	rs4569521	-3.12	rs11887132	-0.004967	3.69	1.335	143	143	susie	0.016	0.065	0.9721	0.331	0.947	0.052	0.001	0	0	ENSG00000233221	0.704559	1	Brain_Putamen_basal_ganglia
GTExv8.EUR.Brain_Nucleus_accumbens_basal_ganglia	/stornext/Bioinf/data/lab_bahlo/users/gerring.z/twas/weights/GTExv8.EUR.Brain_Nucleus_accumbens_basal_ganglia/ENSG00000273238.1.wgt.RDat	ENSG00000273238.1	4	574411	574412	0.188	rs6819316	2.58	rs13435282	-0.00553	3.5	0.326	357	35	enet	0.032	0.0091	-0.9712	0.331	0.908	0.091	0.001	0	0	ENSG00000273238	0.704559	1	Brain_Nucleus_accumbens_basal_ganglia
GTExv8.EUR.Brain_Cortex	/stornext/Bioinf/data/lab_bahlo/users/gerring.z/twas/weights/GTExv8.EUR.Brain_Cortex/ENSG00000184363.9.wgt.RDat	ENSG00000184363.9	11	392613	392614	0.3778	rs10902179	3.01	rs3741411	0.017382	-3.94	-1.7	366	28	enet	0.029	0.012	0.97098	0.331558	0.896	0.102	0.001	0	0.001	ENSG00000184363	0.705526	1	Brain_Cortex
GTExv8.EUR.Brain_Cerebellum	/stornext/Bioinf/data/lab_bahlo/users/gerring.z/twas/weights/GTExv8.EUR.Brain_Cerebellum/ENSG00000085491.15.wgt.RDat	ENSG00000085491.15	1	108199924	108199925	0.6939	rs12116716	2.17	rs533233	5.08e-01	-9.80	-0.9790	368	9	lasso	0.53	3.8e-32	0.97055	0.332	0	0.998	0	0.001	0.002	ENSG00000085491	0.705526	1	Brain_Cerebellum
GTExv8.EUR.Brain_Cerebellum	/stornext/Bioinf/data/lab_bahlo/users/gerring.z/twas/weights/GTExv8.EUR.Brain_Cerebellum/ENSG00000099251.14.wgt.RDat	ENSG00000099251.14	10	38356379	38356380	0.106	rs2505244	2.01	rs2754428	0.020857	3.72	-0.343	137	50	enet	0.053	0.00089	-0.96912	0.332	0.841	0.158	0	0	0	ENSG00000099251	0.705526	1	Brain_Cerebellum
GTExv8.EUR.Brain_Cerebellar_Hemisphere	/stornext/Bioinf/data/lab_bahlo/users/gerring.z/twas/weights/GTExv8.EUR.Brain_Cerebellar_Hemisphere/ENSG00000101654.17.wgt.RDat	ENSG00000101654.17	18	13726663	13726664	0.267	rs12959988	3.12	rs7228410	0.03003	4.22	-0.019	468	468	susie	0.08	0.0002	-0.9707	0.332	0.762	0.237	0.001	0	0	ENSG00000101654	0.705526	1	Brain_Cerebellar_Hemisphere
GTExv8.EUR.Brain_Cerebellum	/stornext/Bioinf/data/lab_bahlo/users/gerring.z/twas/weights/GTExv8.EUR.Brain_Cerebellum/ENSG00000123096.11.wgt.RDat	ENSG00000123096.11	12	26134963	26134964	0.2276	rs4517620	4.07	rs3809140	0.119869	5.07	-0.971000	577	1	top1	0.12	6.8e-07	-0.971	0.332	0.401	0.587	0.004	0.006	0.001	ENSG00000123096	0.705526	1	Brain_Cerebellum
GTExv8.EUR.Brain_Putamen_basal_ganglia	/stornext/Bioinf/data/lab_bahlo/users/gerring.z/twas/weights/GTExv8.EUR.Brain_Putamen_basal_ganglia/ENSG00000143153.12.wgt.RDat	ENSG00000143153.12	1	169105696	169105697	0.2486	rs857646	3.80	rs10919062	0.028296	4.38	0.7560	584	584	susie	0.032	0.015	0.97016	0.332	0.697	0.294	0.006	0.002	0.001	ENSG00000143153	0.705526	1	Brain_Putamen_basal_ganglia
GTExv8.EUR.Brain_Cortex	/stornext/Bioinf/data/lab_bahlo/users/gerring.z/twas/weights/GTExv8.EUR.Brain_Cortex/ENSG00000234515.1.wgt.RDat	ENSG00000234515.1	6	32879847	32879848	0.2228	rs9270856	5.77	rs9276815	0.001374	3.39	-1.342	271	24	enet	0.058	0.00063	-0.9695	0.332	0.029	0.002	0.822	0.051	0.097	ENSG00000234515	0.705526	1	Brain_Cortex
GTExv8.EUR.Brain_Frontal_Cortex_BA9	/stornext/Bioinf/data/lab_bahlo/users/gerring.z/twas/weights/GTExv8.EUR.Brain_Frontal_Cortex_BA9/ENSG00000243806.1.wgt.RDat	ENSG00000243806.1	5	94826693	94826694	0.3888	rs1895865	3.35	rs152286	3.60e-01	7.56	-0.907	408	3	lasso	0.36	5.6e-17	-0.97	0.332034	0	0.997	0	0.002	0.001	ENSG00000243806	0.705545	1	Brain_Frontal_Cortex_BA9
GTExv8.EUR.Brain_Cerebellum	/stornext/Bioinf/data/lab_bahlo/users/gerring.z/twas/weights/GTExv8.EUR.Brain_Cerebellum/ENSG00000172469.15.wgt.RDat	ENSG00000172469.15	6	95577542	95577543	0.3503	rs2785895	-3.05	rs13205436	0.199516	-6.33	0.89	292	292	susie	0.21	3.2e-11	-0.97	0.332046	0.001	0.996	0	0.001	0.002	ENSG00000172469	0.705545	1	Brain_Cerebellum
GTExv8.EUR.Brain_Substantia_nigra	/stornext/Bioinf/data/lab_bahlo/users/gerring.z/twas/weights/GTExv8.EUR.Brain_Substantia_nigra/ENSG00000197992.6.wgt.RDat	ENSG00000197992.6	12	10030676	10030677	0.341	rs12305497	-2.16	rs1488817	0.0136	3.55	0.564	353	46	enet	0.036	0.033	-0.9699	0.332111	0.942	0.058	0	0	0	ENSG00000197992	0.705657	1	Brain_Substantia_nigra
GTExv8.EUR.Brain_Caudate_basal_ganglia	/stornext/Bioinf/data/lab_bahlo/users/gerring.z/twas/weights/GTExv8.EUR.Brain_Caudate_basal_ganglia/ENSG00000160218.12.wgt.RDat	ENSG00000160218.12	21	44012318	44012319	0.2279	rs1573477	3.37	rs2838469	0.09542	4.27	-0.969	280	1	top1	0.095	2.2e-05	-0.969	0.332545	0.927	0.071	0.001	0	0	ENSG00000160218	0.706415	1	Brain_Caudate_basal_ganglia
GTExv8.EUR.Brain_Putamen_basal_ganglia	/stornext/Bioinf/data/lab_bahlo/users/gerring.z/twas/weights/GTExv8.EUR.Brain_Putamen_basal_ganglia/ENSG00000004777.18.wgt.RDat	ENSG00000004777.18	19	35774531	35774532	0.1651	rs401522	-4.17	rs231214	0.003047	-3.68	0.94400	421	421	susie	0.03	0.017	-0.96865	0.332718	0.862	0.13	0.006	0.001	0.001	ENSG00000004777	0.706415	1	Brain_Putamen_basal_ganglia
GTExv8.EUR.Brain_Nucleus_accumbens_basal_ganglia	/stornext/Bioinf/data/lab_bahlo/users/gerring.z/twas/weights/GTExv8.EUR.Brain_Nucleus_accumbens_basal_ganglia/ENSG00000176018.12.wgt.RDat	ENSG00000176018.12	5	90529583	90529584	0.1255	rs16868543	2.42	rs625135	0.031021	-4.06	-0.644	382	15	enet	0.073	0.00015	-0.9683	0.332906	0.746	0.253	0	0	0	ENSG00000176018	0.706415	1	Brain_Nucleus_accumbens_basal_ganglia
GTExv8.EUR.Brain_Caudate_basal_ganglia	/stornext/Bioinf/data/lab_bahlo/users/gerring.z/twas/weights/GTExv8.EUR.Brain_Caudate_basal_ganglia/ENSG00000047849.21.wgt.RDat	ENSG00000047849.21	3	48089271	48089272	0.1297	rs34360255	-2.68	rs11706549	0.007191	3.89	1.429	199	39	enet	0.027	0.018	0.96842	0.333	0.849	0.15	0	0	0	ENSG00000047849	0.706415	1	Brain_Caudate_basal_ganglia
GTExv8.EUR.Brain_Cerebellar_Hemisphere	/stornext/Bioinf/data/lab_bahlo/users/gerring.z/twas/weights/GTExv8.EUR.Brain_Cerebellar_Hemisphere/ENSG00000144199.11.wgt.RDat	ENSG00000144199.11	2	97094881	97094882	0.2099	rs35071802	-2.39	rs1257006	0.249565	-6.36	0.9690	125	1	top1	0.25	1.6e-11	-0.969	0.333	0.003	0.995	0	0	0.002	ENSG00000144199	0.706415	1	Brain_Cerebellar_Hemisphere
GTExv8.EUR.Brain_Putamen_basal_ganglia	/stornext/Bioinf/data/lab_bahlo/users/gerring.z/twas/weights/GTExv8.EUR.Brain_Putamen_basal_ganglia/ENSG00000146243.13.wgt.RDat	ENSG00000146243.13	6	78867471	78867472	0.208	rs1452531	2.96	rs9443645	0.042724	4.62	-0.394	375	375	susie	0.054	0.0022	-0.969	0.333	0.162	0.835	0	0.001	0.001	ENSG00000146243	0.706415	1	Brain_Putamen_basal_ganglia
GTExv8.EUR.Brain_Cortex	/stornext/Bioinf/data/lab_bahlo/users/gerring.z/twas/weights/GTExv8.EUR.Brain_Cortex/ENSG00000151923.17.wgt.RDat	ENSG00000151923.17	10	119597028	119597029	0.1648	rs17608274	-3.54	rs7071853	0.013638	4.21	0.718	466	466	susie	0.023	0.022	0.9674	0.333	0.831	0.166	0.002	0	0	ENSG00000151923	0.706415	1	Brain_Cortex
GTExv8.EUR.Brain_Nucleus_accumbens_basal_ganglia	/stornext/Bioinf/data/lab_bahlo/users/gerring.z/twas/weights/GTExv8.EUR.Brain_Nucleus_accumbens_basal_ganglia/ENSG00000160746.12.wgt.RDat	ENSG00000160746.12	3	43691593	43691594	0.0784	rs4682718	-4.3	rs11130004	0.071956	-3.97	0.968	359	1	top1	0.072	0.00015	-0.968	0.333	0.911	0.037	0.047	0.002	0.002	ENSG00000160746	0.706415	1	Brain_Nucleus_accumbens_basal_ganglia
GTExv8.EUR.Brain_Nucleus_accumbens_basal_ganglia	/stornext/Bioinf/data/lab_bahlo/users/gerring.z/twas/weights/GTExv8.EUR.Brain_Nucleus_accumbens_basal_ganglia/ENSG00000204946.9.wgt.RDat	ENSG00000204946.9	7	149262170	149262171	0.1781	rs12674335	2.69	rs4725801	0.020111	-4.01	-0.725	387	387	susie	0.046	0.0021	0.96751	0.333	0.887	0.112	0.001	0	0	ENSG00000204946	0.706415	1	Brain_Nucleus_accumbens_basal_ganglia
GTExv8.EUR.Brain_Caudate_basal_ganglia	/stornext/Bioinf/data/lab_bahlo/users/gerring.z/twas/weights/GTExv8.EUR.Brain_Caudate_basal_ganglia/ENSG00000226200.6.wgt.RDat	ENSG00000226200.6	10	50624986	50624987	0.1936	rs4312019	2.99	rs6481461	0.073857	4.34	1.134	406	5	lasso	0.079	0.00011	0.96717	0.333	0.664	0.335	0.001	0	0	ENSG00000226200	0.706415	1	Brain_Caudate_basal_ganglia
GTExv8.EUR.Brain_Cerebellum	/stornext/Bioinf/data/lab_bahlo/users/gerring.z/twas/weights/GTExv8.EUR.Brain_Cerebellum/ENSG00000270035.1.wgt.RDat	ENSG00000270035.1	1	7698871	7698872	0.1873	rs12563394	2.86	rs9919220	1.09e-01	-5.13	0.1600	463	14	enet	0.11	1.9e-06	0.96718	0.333	0.216	0.782	0	0.001	0.001	ENSG00000270035	0.706415	1	Brain_Cerebellum
GTExv8.EUR.Brain_Putamen_basal_ganglia	/stornext/Bioinf/data/lab_bahlo/users/gerring.z/twas/weights/GTExv8.EUR.Brain_Putamen_basal_ganglia/ENSG00000272941.1.wgt.RDat	ENSG00000272941.1	7	135168402	135168403	0.1294	rs6964492	3.33	rs10281202	0.03533	4.05	-0.363	453	453	susie	0.067	0.00075	-0.9676	0.333235	0.742	0.253	0.003	0.001	0.001	ENSG00000272941	0.706681	1	Brain_Putamen_basal_ganglia
GTExv8.EUR.Brain_Hypothalamus	/stornext/Bioinf/data/lab_bahlo/users/gerring.z/twas/weights/GTExv8.EUR.Brain_Hypothalamus/ENSG00000162517.12.wgt.RDat	ENSG00000162517.12	1	31644895	31644896	0.2432	rs673495	4.34	rs2292989	5.93e-02	-3.94	0.9670	351	1	top1	0.059	0.0013	-0.967	0.333544	0.948	0.034	0.017	0.001	0.001	ENSG00000162517	0.707122	1	Brain_Hypothalamus
GTExv8.EUR.Brain_Cerebellum	/stornext/Bioinf/data/lab_bahlo/users/gerring.z/twas/weights/GTExv8.EUR.Brain_Cerebellum/ENSG00000260404.3.wgt.RDat	ENSG00000260404.3	4	118591772	118591773	0.2144	rs17594503	2.62	rs7669896	1.96e-01	-6.49	0.967	337	1	top1	0.2	1.2e-10	-0.967	0.333544	0.001	0.997	0	0.001	0.002	ENSG00000260404	0.707122	1	Brain_Cerebellum
GTExv8.EUR.Brain_Cerebellum	/stornext/Bioinf/data/lab_bahlo/users/gerring.z/twas/weights/GTExv8.EUR.Brain_Cerebellum/ENSG00000225151.10.wgt.RDat	ENSG00000225151.10	15	84230135	84230136	0.2685	rs8031186	2.46	rs3860265	0.082660	-5.61	-0.3940	199	16	enet	0.16	4.8e-09	0.96676	0.333662	0.006	0.992	0	0	0.001	ENSG00000225151	0.707327	1	Brain_Cerebellum
GTExv8.EUR.Brain_Cerebellar_Hemisphere	/stornext/Bioinf/data/lab_bahlo/users/gerring.z/twas/weights/GTExv8.EUR.Brain_Cerebellar_Hemisphere/ENSG00000165916.8.wgt.RDat	ENSG00000165916.8	11	47426472	47426473	0.211	rs896817	2.15	rs17790246	0.029666	-4.35	-0.28	286	286	susie	0.097	4.3e-05	-0.96661	0.333737	0.416	0.582	0	0	0.001	ENSG00000165916	0.707327	1	Brain_Cerebellar_Hemisphere
GTExv8.EUR.Brain_Frontal_Cortex_BA9	/stornext/Bioinf/data/lab_bahlo/users/gerring.z/twas/weights/GTExv8.EUR.Brain_Frontal_Cortex_BA9/ENSG00000115956.9.wgt.RDat	ENSG00000115956.9	2	68365172	68365173	0.208	rs4854516	-3.10	rs6742014	8.40e-03	-3.28	0.714	507	507	susie	0.034	0.012	-0.96618	0.333955	0.899	0.1	0.001	0	0	ENSG00000115956	0.707327	1	Brain_Frontal_Cortex_BA9
GTExv8.EUR.Brain_Cerebellar_Hemisphere	/stornext/Bioinf/data/lab_bahlo/users/gerring.z/twas/weights/GTExv8.EUR.Brain_Cerebellar_Hemisphere/ENSG00000111358.13.wgt.RDat	ENSG00000111358.13	12	123633766	123633767	0.1933	rs7311233	3.14	rs4930737	0.16204	-5.16	0.967	380	1	top1	0.16	1e-07	-0.967	0.334	0.394	0.602	0.001	0.002	0.001	ENSG00000111358	0.707327	1	Brain_Cerebellar_Hemisphere
GTExv8.EUR.Brain_Cerebellum	/stornext/Bioinf/data/lab_bahlo/users/gerring.z/twas/weights/GTExv8.EUR.Brain_Cerebellum/ENSG00000119283.15.wgt.RDat	ENSG00000119283.15	1	231162111	231162112	0.1282	rs6697412	2.88	rs12069815	2.72e-02	4.40	-0.9670	535	1	top1	0.027	0.013	-0.967	0.334	0.88	0.119	0.001	0	0	ENSG00000119283	0.707327	1	Brain_Cerebellum
GTExv8.EUR.Brain_Cerebellum	/stornext/Bioinf/data/lab_bahlo/users/gerring.z/twas/weights/GTExv8.EUR.Brain_Cerebellum/ENSG00000120915.13.wgt.RDat	ENSG00000120915.13	8	27490778	27490779	0.459	rs7012010	-3.78	rs6990733	0.286	7.73	1.02	637	21	lasso	0.32	1.2e-17	0.966732	0.334	0	0.992	0	0.007	0.001	ENSG00000120915	0.707327	1	Brain_Cerebellum
GTExv8.EUR.Brain_Nucleus_accumbens_basal_ganglia	/stornext/Bioinf/data/lab_bahlo/users/gerring.z/twas/weights/GTExv8.EUR.Brain_Nucleus_accumbens_basal_ganglia/ENSG00000185722.16.wgt.RDat	ENSG00000185722.16	17	4263976	4263977	0.09	rs11652554	3.03	rs17176322	0.003437	-3.69	1.242	456	456	susie	0.012	0.073	-0.967	0.334	0.769	0.229	0.001	0	0	ENSG00000185722	0.707327	1	Brain_Nucleus_accumbens_basal_ganglia
GTExv8.EUR.Brain_Anterior_cingulate_cortex_BA24	/stornext/Bioinf/data/lab_bahlo/users/gerring.z/twas/weights/GTExv8.EUR.Brain_Anterior_cingulate_cortex_BA24/ENSG00000214043.7.wgt.RDat	ENSG00000214043.7	12	126442480	126442481	0.3344	rs12317727	3.18	rs11614019	0.100214	4.86	-1.745	606	42	enet	0.24	1.4e-09	-0.96626	0.334	0.172	0.824	0	0.001	0.002	ENSG00000214043	0.707327	1	Brain_Anterior_cingulate_cortex_BA24
GTExv8.EUR.Brain_Putamen_basal_ganglia	/stornext/Bioinf/data/lab_bahlo/users/gerring.z/twas/weights/GTExv8.EUR.Brain_Putamen_basal_ganglia/ENSG00000230445.4.wgt.RDat	ENSG00000230445.4	10	27259454	27259455	0.319	rs11598492	-2.80	rs237597	0.089983	-4.96	-1.567	449	36	enet	0.11	2.2e-05	0.9652	0.334	0.492	0.506	0	0	0.001	ENSG00000230445	0.707327	1	Brain_Putamen_basal_ganglia
GTExv8.EUR.Brain_Caudate_basal_ganglia	/stornext/Bioinf/data/lab_bahlo/users/gerring.z/twas/weights/GTExv8.EUR.Brain_Caudate_basal_ganglia/ENSG00000273033.2.wgt.RDat	ENSG00000273033.2	3	122886940	122886941	0.1161	rs9823535	-3.54	rs2288677	0.019748	-4.62	0.430	499	13	enet	0.032	0.011	-0.96572	0.334	0.529	0.467	0.001	0.001	0.001	ENSG00000273033	0.707327	1	Brain_Caudate_basal_ganglia
GTExv8.EUR.Brain_Caudate_basal_ganglia	/stornext/Bioinf/data/lab_bahlo/users/gerring.z/twas/weights/GTExv8.EUR.Brain_Caudate_basal_ganglia/ENSG00000282057.1.wgt.RDat	ENSG00000282057.1	1	85576857	85576858	0.1764	rs6665825	-3.29	rs1329961	0.103578	-4.48	0.9670	517	1	top1	0.1	9.9e-06	-0.967	0.334	0.862	0.135	0.003	0	0	ENSG00000282057	0.707327	1	Brain_Caudate_basal_ganglia
GTExv8.EUR.Brain_Cerebellar_Hemisphere	/stornext/Bioinf/data/lab_bahlo/users/gerring.z/twas/weights/GTExv8.EUR.Brain_Cerebellar_Hemisphere/ENSG00000116032.5.wgt.RDat	ENSG00000116032.5	19	1000418	1000419	0.536	rs17223045	3.66	rs2240164	0.205126	6.83	0.464	461	35	enet	0.28	4.4e-13	0.965987	0.334051	0	0.996	0	0.003	0.001	ENSG00000116032	0.707356	1	Brain_Cerebellar_Hemisphere
GTExv8.EUR.Brain_Frontal_Cortex_BA9	/stornext/Bioinf/data/lab_bahlo/users/gerring.z/twas/weights/GTExv8.EUR.Brain_Frontal_Cortex_BA9/ENSG00000112981.4.wgt.RDat	ENSG00000112981.4	5	138139414	138139415	0.3476	rs34470928	-2.44	rs17637720	2.96e-01	-6.85	-0.965	296	1	top1	0.3	1.1e-13	0.965	0.334545	0	0.998	0	0.001	0.002	ENSG00000112981	0.708183	1	Brain_Frontal_Cortex_BA9
GTExv8.EUR.Brain_Hypothalamus	/stornext/Bioinf/data/lab_bahlo/users/gerring.z/twas/weights/GTExv8.EUR.Brain_Hypothalamus/ENSG00000132305.20.wgt.RDat	ENSG00000132305.20	2	86195588	86195589	0.1461	rs12328637	3.71	rs12714202	2.18e-02	3.88	1.9700	453	23	enet	0.11	2e-05	0.96465	0.334722	0.787	0.2	0.01	0.003	0.001	ENSG00000132305	0.708183	1	Brain_Hypothalamus
GTExv8.EUR.Brain_Hippocampus	/stornext/Bioinf/data/lab_bahlo/users/gerring.z/twas/weights/GTExv8.EUR.Brain_Hippocampus/ENSG00000189056.13.wgt.RDat	ENSG00000189056.13	7	103989515	103989516	0.3884	rs194837	3.16	rs10282605	-0.004954	-3.44	-0.5950	622	88	enet	0.019	0.049	-0.96425	0.334922	0.881	0.115	0.003	0	0.001	ENSG00000189056	0.708183	1	Brain_Hippocampus
GTExv8.EUR.Brain_Anterior_cingulate_cortex_BA24	/stornext/Bioinf/data/lab_bahlo/users/gerring.z/twas/weights/GTExv8.EUR.Brain_Anterior_cingulate_cortex_BA24/ENSG00000054983.16.wgt.RDat	ENSG00000054983.16	14	87993664	87993665	0.187	rs1955598	-3.83	rs979812	0.01637	3.72	-0.021	452	452	susie	0.035	0.017	0.9646	0.335	0.878	0.116	0.005	0.001	0.001	ENSG00000054983	0.708183	1	Brain_Anterior_cingulate_cortex_BA24
GTExv8.EUR.Brain_Cortex	/stornext/Bioinf/data/lab_bahlo/users/gerring.z/twas/weights/GTExv8.EUR.Brain_Cortex/ENSG00000138709.17.wgt.RDat	ENSG00000138709.17	4	128061267	128061268	0.0959	rs2169270	-2.76	rs1975878	0.027238	-4.1	1.249	271	271	susie	0.063	0.00035	-0.96401	0.335	0.359	0.639	0	0.001	0.001	ENSG00000138709	0.708183	1	Brain_Cortex
GTExv8.EUR.Brain_Caudate_basal_ganglia	/stornext/Bioinf/data/lab_bahlo/users/gerring.z/twas/weights/GTExv8.EUR.Brain_Caudate_basal_ganglia/ENSG00000169045.17.wgt.RDat	ENSG00000169045.17	5	179634783	179634784	0.18	rs155796	-2.96	rs13162707	0.008743	-3.78	1.284	478	478	susie	0.025	0.022	-0.96392	0.335	0.883	0.115	0.001	0	0	ENSG00000169045	0.708183	1	Brain_Caudate_basal_ganglia
GTExv8.EUR.Brain_Hippocampus	/stornext/Bioinf/data/lab_bahlo/users/gerring.z/twas/weights/GTExv8.EUR.Brain_Hippocampus/ENSG00000177710.5.wgt.RDat	ENSG00000177710.5	8	11330887	11330888	0.2638	rs17795704	3.05	rs2409805	0.057516	-4.93	-0.203	637	21	enet	0.11	2e-05	0.96334	0.335	0.323	0.674	0.001	0.001	0.001	ENSG00000177710	0.708183	1	Brain_Hippocampus
GTExv8.EUR.Brain_Hippocampus	/stornext/Bioinf/data/lab_bahlo/users/gerring.z/twas/weights/GTExv8.EUR.Brain_Hippocampus/ENSG00000204860.4.wgt.RDat	ENSG00000204860.4	9	38620733	38620734	0.4681	rs10973863	-3.17	rs7861861	7.68e-02	-5.45	-1.844	377	6	lasso	0.13	3e-06	0.9633	0.335	0.112	0.882	0	0.001	0.004	ENSG00000204860	0.708183	1	Brain_Hippocampus
GTExv8.EUR.Brain_Frontal_Cortex_BA9	/stornext/Bioinf/data/lab_bahlo/users/gerring.z/twas/weights/GTExv8.EUR.Brain_Frontal_Cortex_BA9/ENSG00000206127.10.wgt.RDat	ENSG00000206127.10	15	32455633	32455634	0.4368	rs11634576	-3.02	rs12101641	3.64e-02	-3.84	-0.540	358	31	enet	0.059	0.0012	0.96326	0.335	0.931	0.068	0.001	0	0	ENSG00000206127	0.708183	1	Brain_Frontal_Cortex_BA9
GTExv8.EUR.Brain_Cerebellum	/stornext/Bioinf/data/lab_bahlo/users/gerring.z/twas/weights/GTExv8.EUR.Brain_Cerebellum/ENSG00000226009.1.wgt.RDat	ENSG00000226009.1	10	101819077	101819078	0.2239	rs12773990	4.42	rs17697908	0.037284	4.28	-0.199	261	19	enet	0.067	0.00019	0.96419	0.335	0.683	0.292	0.013	0.006	0.005	ENSG00000226009	0.708183	1	Brain_Cerebellum
GTExv8.EUR.Brain_Cerebellar_Hemisphere	/stornext/Bioinf/data/lab_bahlo/users/gerring.z/twas/weights/GTExv8.EUR.Brain_Cerebellar_Hemisphere/ENSG00000229585.4.wgt.RDat	ENSG00000229585.4	4	53987057	53987058	0.1474	rs6857843	3.07	rs13105833	0.118	-4.6	0.965	443	1	top1	0.12	6.2e-06	-0.965	0.335	0.832	0.166	0.001	0	0	ENSG00000229585	0.708183	1	Brain_Cerebellar_Hemisphere
GTExv8.EUR.Brain_Substantia_nigra	/stornext/Bioinf/data/lab_bahlo/users/gerring.z/twas/weights/GTExv8.EUR.Brain_Substantia_nigra/ENSG00000239998.5.wgt.RDat	ENSG00000239998.5	19	54572919	54572920	0.276	rs595872	3.15	rs8101605	0.160047	-4.71	0.965	484	1	top1	0.16	2.2e-05	-0.965	0.335	0.872	0.127	0.001	0	0	ENSG00000239998	0.708183	1	Brain_Substantia_nigra
GTExv8.EUR.Brain_Cerebellar_Hemisphere	/stornext/Bioinf/data/lab_bahlo/users/gerring.z/twas/weights/GTExv8.EUR.Brain_Cerebellar_Hemisphere/ENSG00000005471.15.wgt.RDat	ENSG00000005471.15	7	87480434	87480435	0.3187	rs3213619	3.39	rs6946119	0.147926	4.94	-0.709	438	6	lasso	0.17	5.7e-08	-0.96395	0.335069	0.548	0.442	0.005	0.004	0.001	ENSG00000005471	0.708224	1	Brain_Cerebellar_Hemisphere
GTExv8.EUR.Brain_Amygdala	/stornext/Bioinf/data/lab_bahlo/users/gerring.z/twas/weights/GTExv8.EUR.Brain_Amygdala/ENSG00000161551.14.wgt.RDat	ENSG00000161551.14	19	51887975	51887976	0.4708	rs2288409	3.24	rs1056294	0.04591	-4.29	0.381	612	23	lasso	0.11	0.0001	-0.96221	0.33594	0.699	0.298	0.002	0.001	0	ENSG00000161551	0.708984	1	Brain_Amygdala
GTExv8.EUR.Brain_Cerebellar_Hemisphere	/stornext/Bioinf/data/lab_bahlo/users/gerring.z/twas/weights/GTExv8.EUR.Brain_Cerebellar_Hemisphere/ENSG00000135144.7.wgt.RDat	ENSG00000135144.7	12	113056708	113056709	0.2554	rs4767003	4.94	rs1293758	0.016137	-3.84	1.251	433	8	lasso	0.024	0.03	-0.96229	0.336	0.454	0.045	0.427	0.043	0.032	ENSG00000135144	0.708984	1	Brain_Cerebellar_Hemisphere
GTExv8.EUR.Brain_Cerebellum	/stornext/Bioinf/data/lab_bahlo/users/gerring.z/twas/weights/GTExv8.EUR.Brain_Cerebellum/ENSG00000154265.15.wgt.RDat	ENSG00000154265.15	17	69327243	69327244	0.3083	rs12941110	-2.52	rs4310935	0.201	-6.56	0.962	365	1	top1	0.2	7e-11	-0.962	0.336	0.001	0.997	0	0.001	0.002	ENSG00000154265	0.708984	1	Brain_Cerebellum
GTExv8.EUR.Brain_Anterior_cingulate_cortex_BA24	/stornext/Bioinf/data/lab_bahlo/users/gerring.z/twas/weights/GTExv8.EUR.Brain_Anterior_cingulate_cortex_BA24/ENSG00000165271.16.wgt.RDat	ENSG00000165271.16	9	33473929	33473930	0.374	rs17226825	2.565	rs3758280	0.138961	5.25	0.352	403	36	enet	0.26	2.1e-10	0.96218	0.336	0.256	0.742	0	0.001	0.001	ENSG00000165271	0.708984	1	Brain_Anterior_cingulate_cortex_BA24
GTExv8.EUR.Brain_Amygdala	/stornext/Bioinf/data/lab_bahlo/users/gerring.z/twas/weights/GTExv8.EUR.Brain_Amygdala/ENSG00000197083.11.wgt.RDat	ENSG00000197083.11	5	150946288	150946289	0.7225	rs3797622	-2.9	rs7724036	0.342259	6.81	-1.884	530	5	lasso	0.58	7.5e-24	-0.9624	0.336	0	0.994	0	0.001	0.004	ENSG00000197083	0.708984	1	Brain_Amygdala
GTExv8.EUR.Brain_Cerebellar_Hemisphere	/stornext/Bioinf/data/lab_bahlo/users/gerring.z/twas/weights/GTExv8.EUR.Brain_Cerebellar_Hemisphere/ENSG00000234841.4.wgt.RDat	ENSG00000234841.4	4	112826306	112826307	0.168	rs313938	-3.43	rs13108692	0.0269	3.81	0.13	494	5	lasso	0.076	0.00029	0.9623	0.336	0.816	0.181	0.002	0	0	ENSG00000234841	0.708984	1	Brain_Cerebellar_Hemisphere
GTExv8.EUR.Brain_Hypothalamus	/stornext/Bioinf/data/lab_bahlo/users/gerring.z/twas/weights/GTExv8.EUR.Brain_Hypothalamus/ENSG00000263327.6.wgt.RDat	ENSG00000263327.6	4	16226684	16226685	0.293	rs6857601	3.8	rs203438	-0.002959	-3.57	-1.009	603	603	susie	0.052	0.0025	-0.96236	0.336	0.904	0.09	0.005	0	0.001	ENSG00000263327	0.708984	1	Brain_Hypothalamus
GTExv8.EUR.Brain_Nucleus_accumbens_basal_ganglia	/stornext/Bioinf/data/lab_bahlo/users/gerring.z/twas/weights/GTExv8.EUR.Brain_Nucleus_accumbens_basal_ganglia/ENSG00000112406.4.wgt.RDat	ENSG00000112406.4	6	139135111	139135112	0.182	rs10484820	-3.71	rs13195460	0.012032	-4.19	-0.962	466	1	top1	0.012	0.076	0.962	0.33605	0.923	0.067	0.009	0.001	0	ENSG00000112406	0.709063	1	Brain_Nucleus_accumbens_basal_ganglia
GTExv8.EUR.Brain_Caudate_basal_ganglia	/stornext/Bioinf/data/lab_bahlo/users/gerring.z/twas/weights/GTExv8.EUR.Brain_Caudate_basal_ganglia/ENSG00000155755.18.wgt.RDat	ENSG00000155755.18	2	201643569	201643570	0.2232	rs13029266	3.28	rs4675206	0.098128	-4.93	-0.875	440	440	susie	0.1	1.2e-05	0.96153	0.336285	0.298	0.7	0	0.001	0.001	ENSG00000155755	0.709533	1	Brain_Caudate_basal_ganglia
GTExv8.EUR.Brain_Nucleus_accumbens_basal_ganglia	/stornext/Bioinf/data/lab_bahlo/users/gerring.z/twas/weights/GTExv8.EUR.Brain_Nucleus_accumbens_basal_ganglia/ENSG00000188290.10.wgt.RDat	ENSG00000188290.10	1	1000171	1000172	0.2968	rs3748597	-4.29	rs11586188	-5.58e-03	3.46	-1.3700	185	185	susie	0.031	0.01	-0.96111	0.336495	0.924	0.034	0.038	0.001	0.003	ENSG00000188290	0.70995	1	Brain_Nucleus_accumbens_basal_ganglia
GTExv8.EUR.Brain_Anterior_cingulate_cortex_BA24	/stornext/Bioinf/data/lab_bahlo/users/gerring.z/twas/weights/GTExv8.EUR.Brain_Anterior_cingulate_cortex_BA24/ENSG00000204581.2.wgt.RDat	ENSG00000204581.2	2	111115587	111115588	0.2727	rs17466089	2.30	rs1107480	0.050874	-4.10	-0.223	309	24	enet	0.1	0.00011	0.9605	0.33682	0.923	0.076	0	0	0	ENSG00000204581	0.710004	1	Brain_Anterior_cingulate_cortex_BA24
GTExv8.EUR.Brain_Cerebellum	/stornext/Bioinf/data/lab_bahlo/users/gerring.z/twas/weights/GTExv8.EUR.Brain_Cerebellum/ENSG00000109771.15.wgt.RDat	ENSG00000109771.15	4	185395898	185395899	0.299	rs12500986	2.88	rs6815168	7.00e-02	-5.15	-0.116	544	7	lasso	0.13	3.7e-07	0.96045	0.336827	0.316	0.683	0	0.001	0.001	ENSG00000109771	0.710004	1	Brain_Cerebellum
GTExv8.EUR.Brain_Spinal_cord_cervical_c-1	/stornext/Bioinf/data/lab_bahlo/users/gerring.z/twas/weights/GTExv8.EUR.Brain_Spinal_cord_cervical_c-1/ENSG00000065268.10.wgt.RDat	ENSG00000065268.10	19	984270	984271	0.569	rs3787011	-3.46	rs2240147	0.178	5.97	0.865	457	13	enet	0.38	1.9e-13	0.96021	0.336948	0.012	0.985	0	0.002	0.001	ENSG00000065268	0.710004	1	Brain_Spinal_cord_cervical_c-1
GTExv8.EUR.Brain_Cerebellum	/stornext/Bioinf/data/lab_bahlo/users/gerring.z/twas/weights/GTExv8.EUR.Brain_Cerebellum/ENSG00000141664.9.wgt.RDat	ENSG00000141664.9	18	62523006	62523007	0.1868	rs12968113	-3.8	rs17729530	0.02759	3.89	-1.429	425	5	lasso	0.11	1.9e-06	0.95934	0.337	0.863	0.122	0.006	0.001	0.008	ENSG00000141664	0.710004	1	Brain_Cerebellum
GTExv8.EUR.Brain_Hypothalamus	/stornext/Bioinf/data/lab_bahlo/users/gerring.z/twas/weights/GTExv8.EUR.Brain_Hypothalamus/ENSG00000160953.15.wgt.RDat	ENSG00000160953.15	19	1354710	1354711	0.2905	rs4807121	-3.64	rs3826942	0.154	5.48	-1.024	409	3	lasso	0.19	6.8e-09	-0.95917	0.337	0.049	0.947	0	0.003	0.001	ENSG00000160953	0.710004	1	Brain_Hypothalamus
GTExv8.EUR.Brain_Cerebellar_Hemisphere	/stornext/Bioinf/data/lab_bahlo/users/gerring.z/twas/weights/GTExv8.EUR.Brain_Cerebellar_Hemisphere/ENSG00000226332.2.wgt.RDat	ENSG00000226332.2	20	62306324	62306325	0.319	rs11697597	-3.76	rs2427283	0.022911	4.03	0.504	497	497	susie	0.079	0.00022	0.9597	0.337	0.858	0.132	0.008	0.001	0.001	ENSG00000226332	0.710004	1	Brain_Cerebellar_Hemisphere
GTExv8.EUR.Brain_Cerebellum	/stornext/Bioinf/data/lab_bahlo/users/gerring.z/twas/weights/GTExv8.EUR.Brain_Cerebellum/ENSG00000226964.1.wgt.RDat	ENSG00000226964.1	10	47706202	47706203	0.1262	rs11817788	-2.42	rs743508	0.042356	4.16	-0.960	130	1	top1	0.042	0.0027	-0.96	0.337	0.949	0.051	0	0	0	ENSG00000226964	0.710004	1	Brain_Cerebellum
GTExv8.EUR.Brain_Cerebellum	/stornext/Bioinf/data/lab_bahlo/users/gerring.z/twas/weights/GTExv8.EUR.Brain_Cerebellum/ENSG00000237649.7.wgt.RDat	ENSG00000237649.7	6	33391535	33391536	0.2125	rs7752202	4.06	rs6457736	0.0308	-4.08	0.104	445	10	lasso	0.046	0.0017	0.9594	0.337	0.881	0.108	0.009	0.001	0.002	ENSG00000237649	0.710004	1	Brain_Cerebellum
GTExv8.EUR.Brain_Cerebellar_Hemisphere	/stornext/Bioinf/data/lab_bahlo/users/gerring.z/twas/weights/GTExv8.EUR.Brain_Cerebellar_Hemisphere/ENSG00000255119.1.wgt.RDat	ENSG00000255119.1	11	67605520	67605521	0.158	rs17884201	3.28	rs12790798	0.094502	4.45	-0.96	242	1	top1	0.095	5.3e-05	-0.96	0.337055	0.895	0.104	0.001	0	0	ENSG00000255119	0.710081	1	Brain_Cerebellar_Hemisphere
GTExv8.EUR.Brain_Frontal_Cortex_BA9	/stornext/Bioinf/data/lab_bahlo/users/gerring.z/twas/weights/GTExv8.EUR.Brain_Frontal_Cortex_BA9/ENSG00000183726.10.wgt.RDat	ENSG00000183726.10	1	25338213	25338214	0.237	rs17360973	3.02	rs666686	0.111990	-5.36	0.1240	376	9	enet	0.13	1.7e-06	-0.9599	0.337104	0.04	0.957	0	0.001	0.001	ENSG00000183726	0.710158	1	Brain_Frontal_Cortex_BA9
GTExv8.EUR.Brain_Hypothalamus	/stornext/Bioinf/data/lab_bahlo/users/gerring.z/twas/weights/GTExv8.EUR.Brain_Hypothalamus/ENSG00000223705.9.wgt.RDat	ENSG00000223705.9	7	75410321	75410322	0.3815	rs13340490	2.60	rs12535096	0.033505	3.77	-0.1380	171	30	enet	0.1	3.5e-05	0.95932	0.337399	0.963	0.036	0	0	0	ENSG00000223705	0.710696	1	Brain_Hypothalamus
GTExv8.EUR.Brain_Hippocampus	/stornext/Bioinf/data/lab_bahlo/users/gerring.z/twas/weights/GTExv8.EUR.Brain_Hippocampus/ENSG00000135914.5.wgt.RDat	ENSG00000135914.5	2	231125117	231125118	0.1667	rs2466159	3.05	rs16827840	0.003145	-3.53	-1.261	422	422	susie	0.0083	0.14	0.9593	0.337409	0.922	0.077	0.001	0	0	ENSG00000135914	0.710696	1	Brain_Hippocampus
GTExv8.EUR.Brain_Frontal_Cortex_BA9	/stornext/Bioinf/data/lab_bahlo/users/gerring.z/twas/weights/GTExv8.EUR.Brain_Frontal_Cortex_BA9/ENSG00000260806.1.wgt.RDat	ENSG00000260806.1	14	96502320	96502321	0.208	rs7160641	-3.33	rs4905564	0.050571	-3.83	-0.959	552	1	top1	0.051	0.0027	0.959	0.337559	0.96	0.038	0.001	0	0	ENSG00000260806	0.710734	1	Brain_Frontal_Cortex_BA9
GTExv8.EUR.Brain_Putamen_basal_ganglia	/stornext/Bioinf/data/lab_bahlo/users/gerring.z/twas/weights/GTExv8.EUR.Brain_Putamen_basal_ganglia/ENSG00000047346.12.wgt.RDat	ENSG00000047346.12	15	52709816	52709817	0.2022	rs17707007	-2.73	rs11070904	0.016474	-4.21	1.191	481	5	lasso	0.041	0.0067	-0.9589	0.33761	0.681	0.317	0.001	0	0.001	ENSG00000047346	0.710734	1	Brain_Putamen_basal_ganglia
GTExv8.EUR.Brain_Cerebellar_Hemisphere	/stornext/Bioinf/data/lab_bahlo/users/gerring.z/twas/weights/GTExv8.EUR.Brain_Cerebellar_Hemisphere/ENSG00000158683.7.wgt.RDat	ENSG00000158683.7	7	47948490	47948491	0.3496	rs2053986	-3.29	rs2708905	0.180406	6.16	-0.5	516	516	susie	0.22	5.3e-10	-0.95885	0.337634	0.001	0.996	0	0.002	0.002	ENSG00000158683	0.710734	1	Brain_Cerebellar_Hemisphere
GTExv8.EUR.Brain_Spinal_cord_cervical_c-1	/stornext/Bioinf/data/lab_bahlo/users/gerring.z/twas/weights/GTExv8.EUR.Brain_Spinal_cord_cervical_c-1/ENSG00000173295.7.wgt.RDat	ENSG00000173295.7	8	8228594	8228595	0.17	rs2001828	-2.59	rs712253	0.08824	4.46	0.882	325	4	lasso	0.12	0.00011	0.9585	0.337799	0.763	0.236	0	0	0	ENSG00000173295	0.710734	1	Brain_Spinal_cord_cervical_c-1
GTExv8.EUR.Brain_Cerebellar_Hemisphere	/stornext/Bioinf/data/lab_bahlo/users/gerring.z/twas/weights/GTExv8.EUR.Brain_Cerebellar_Hemisphere/ENSG00000167562.12.wgt.RDat	ENSG00000167562.12	19	52556336	52556337	0.292	rs2288409	3.24	rs2068066	0.144654	5.16	-0.719	439	439	susie	0.15	4.4e-07	-0.958166	0.337979	0.149	0.847	0	0.002	0.001	ENSG00000167562	0.710734	1	Brain_Cerebellar_Hemisphere
GTExv8.EUR.Brain_Putamen_basal_ganglia	/stornext/Bioinf/data/lab_bahlo/users/gerring.z/twas/weights/GTExv8.EUR.Brain_Putamen_basal_ganglia/ENSG00000115649.15.wgt.RDat	ENSG00000115649.15	2	219177921	219177922	0.1288	rs897477	-3.3	rs13029742	0.104312	-4.84	0.958	370	1	top1	0.1	2.8e-05	-0.958	0.338	0.696	0.3	0.003	0.001	0.001	ENSG00000115649	0.710734	1	Brain_Putamen_basal_ganglia
GTExv8.EUR.Brain_Cerebellum	/stornext/Bioinf/data/lab_bahlo/users/gerring.z/twas/weights/GTExv8.EUR.Brain_Cerebellum/ENSG00000115657.12.wgt.RDat	ENSG00000115657.12	2	219213239	219213240	0.1882	rs897477	-3.3	rs13029742	0.045296	-4.32	0.958	383	1	top1	0.045	0.002	-0.958	0.338	0.907	0.089	0.003	0	0	ENSG00000115657	0.710734	1	Brain_Cerebellum
GTExv8.EUR.Brain_Cerebellum	/stornext/Bioinf/data/lab_bahlo/users/gerring.z/twas/weights/GTExv8.EUR.Brain_Cerebellum/ENSG00000134115.12.wgt.RDat	ENSG00000134115.12	3	1092575	1092576	0.2606	rs2130276	3.55	rs1499262	0.105474	-4.95	0.959	660	1	top1	0.11	3.2e-06	-0.959	0.338	0.522	0.474	0.002	0.002	0.001	ENSG00000134115	0.710734	1	Brain_Cerebellum
GTExv8.EUR.Brain_Cerebellum	/stornext/Bioinf/data/lab_bahlo/users/gerring.z/twas/weights/GTExv8.EUR.Brain_Cerebellum/ENSG00000144567.10.wgt.RDat	ENSG00000144567.10	2	219176331	219176332	0.4826	rs897477	-3.3	rs13029742	0.377136	-8.51	0.958	370	1	top1	0.38	4.3e-21	-0.958	0.338	0	0.995	0	0.004	0.002	ENSG00000144567	0.710734	1	Brain_Cerebellum
GTExv8.EUR.Brain_Cerebellum	/stornext/Bioinf/data/lab_bahlo/users/gerring.z/twas/weights/GTExv8.EUR.Brain_Cerebellum/ENSG00000147576.15.wgt.RDat	ENSG00000147576.15	8	66432485	66432486	0.6208	rs16932433	-2.87	rs1060242	0.527	-9.97	0.959	301	1	top1	0.53	2.6e-32	-0.959	0.338	0	0.998	0	0.001	0.002	ENSG00000147576	0.710734	1	Brain_Cerebellum
GTExv8.EUR.Brain_Substantia_nigra	/stornext/Bioinf/data/lab_bahlo/users/gerring.z/twas/weights/GTExv8.EUR.Brain_Substantia_nigra/ENSG00000166869.2.wgt.RDat	ENSG00000166869.2	16	23756062	23756063	0.486	rs10221006	-2.98	rs7201848	0.04342	-3.72	-1.388	442	10	lasso	0.1	0.00072	0.9584	0.338	0.921	0.078	0.001	0	0	ENSG00000166869	0.710734	1	Brain_Substantia_nigra
GTExv8.EUR.Brain_Cerebellar_Hemisphere	/stornext/Bioinf/data/lab_bahlo/users/gerring.z/twas/weights/GTExv8.EUR.Brain_Cerebellar_Hemisphere/ENSG00000184608.8.wgt.RDat	ENSG00000184608.8	8	11390423	11390424	0.2346	rs17795704	3.05	rs2736282	0.049313	-4.36	-0.759	634	634	susie	0.09	8e-05	0.95748	0.338	0.464	0.534	0.001	0.001	0.001	ENSG00000184608	0.710734	1	Brain_Cerebellar_Hemisphere
GTExv8.EUR.Brain_Cerebellar_Hemisphere	/stornext/Bioinf/data/lab_bahlo/users/gerring.z/twas/weights/GTExv8.EUR.Brain_Cerebellar_Hemisphere/ENSG00000201758.1.wgt.RDat	ENSG00000201758.1	1	244943909	244943910	0.434	rs6664750	-3.22	rs2291426	0.367506	-7.69	1.3100	450	7	lasso	0.38	8.1e-18	-0.958916	0.338	0	0.996	0	0.001	0.003	ENSG00000201758	0.710734	1	Brain_Cerebellar_Hemisphere
GTExv8.EUR.Brain_Cerebellum	/stornext/Bioinf/data/lab_bahlo/users/gerring.z/twas/weights/GTExv8.EUR.Brain_Cerebellum/ENSG00000225507.1.wgt.RDat	ENSG00000225507.1	7	47956792	47956793	0.2147	rs2053986	-3.29	rs2686830	0.155	5.78	-0.991	516	516	susie	0.17	3.3e-09	-0.95768	0.338	0.003	0.994	0	0.002	0.002	ENSG00000225507	0.710734	1	Brain_Cerebellum
GTExv8.EUR.Brain_Hypothalamus	/stornext/Bioinf/data/lab_bahlo/users/gerring.z/twas/weights/GTExv8.EUR.Brain_Hypothalamus/ENSG00000247699.2.wgt.RDat	ENSG00000247699.2	5	160204825	160204826	0.5359	rs7707569	2.41	rs4921110	0.29703	6.9	-0.959	444	1	top1	0.3	1.1e-13	-0.959	0.338	0	0.997	0	0.001	0.002	ENSG00000247699	0.710734	1	Brain_Hypothalamus
GTExv8.EUR.Brain_Cerebellum	/stornext/Bioinf/data/lab_bahlo/users/gerring.z/twas/weights/GTExv8.EUR.Brain_Cerebellum/ENSG00000253549.5.wgt.RDat	ENSG00000253549.5	8	85464914	85464915	0.1369	rs13257749	-2.26	rs6988475	0.0876	-4.74	-0.716	186	186	susie	0.089	2e-05	0.957767	0.338	0.191	0.808	0	0	0.001	ENSG00000253549	0.710734	1	Brain_Cerebellum
GTExv8.EUR.Brain_Nucleus_accumbens_basal_ganglia	/stornext/Bioinf/data/lab_bahlo/users/gerring.z/twas/weights/GTExv8.EUR.Brain_Nucleus_accumbens_basal_ganglia/ENSG00000273015.2.wgt.RDat	ENSG00000273015.2	12	45727774	45727775	0.1965	rs2241960	-3.19	rs4768599	-0.005382	-3.06	0.556	390	390	susie	-0.0026	0.46	-0.958955	0.338	0.946	0.053	0.001	0	0	ENSG00000273015	0.710734	1	Brain_Nucleus_accumbens_basal_ganglia
GTExv8.EUR.Brain_Caudate_basal_ganglia	/stornext/Bioinf/data/lab_bahlo/users/gerring.z/twas/weights/GTExv8.EUR.Brain_Caudate_basal_ganglia/ENSG00000196950.13.wgt.RDat	ENSG00000196950.13	2	195575976	195575977	0.1102	rs1430701	-2.43	rs4500968	-0.005653	-3.24	-0.654	333	24	enet	-0.0034	0.52	0.95616	0.338991	0.921	0.079	0.001	0	0	ENSG00000196950	0.711753	1	Brain_Caudate_basal_ganglia
GTExv8.EUR.Brain_Cerebellar_Hemisphere	/stornext/Bioinf/data/lab_bahlo/users/gerring.z/twas/weights/GTExv8.EUR.Brain_Cerebellar_Hemisphere/ENSG00000176438.12.wgt.RDat	ENSG00000176438.12	14	95475835	95475836	0.454	rs12882488	-3.7	rs12434921	0.24537	6.5	0.901	697	697	susie	0.26	6.6e-12	0.9568	0.339	0	0.994	0	0.005	0.001	ENSG00000176438	0.711753	1	Brain_Cerebellar_Hemisphere
GTExv8.EUR.Brain_Putamen_basal_ganglia	/stornext/Bioinf/data/lab_bahlo/users/gerring.z/twas/weights/GTExv8.EUR.Brain_Putamen_basal_ganglia/ENSG00000185024.16.wgt.RDat	ENSG00000185024.16	14	105315588	105315589	0.149	rs4464011	-2.65	rs2816608	0.019604	3.4	-0.062	193	20	enet	0.028	0.021	0.9566	0.339	0.924	0.075	0	0	0	ENSG00000185024	0.711753	1	Brain_Putamen_basal_ganglia
GTExv8.EUR.Brain_Cerebellum	/stornext/Bioinf/data/lab_bahlo/users/gerring.z/twas/weights/GTExv8.EUR.Brain_Cerebellum/ENSG00000197136.4.wgt.RDat	ENSG00000197136.4	11	65615772	65615773	0.2079	rs2271446	-2.84	rs6591188	0.203513	6.34	0.957	345	1	top1	0.2	4.9e-11	0.957	0.339	0.002	0.996	0	0.001	0.002	ENSG00000197136	0.711753	1	Brain_Cerebellum
GTExv8.EUR.Brain_Nucleus_accumbens_basal_ganglia	/stornext/Bioinf/data/lab_bahlo/users/gerring.z/twas/weights/GTExv8.EUR.Brain_Nucleus_accumbens_basal_ganglia/ENSG00000267142.1.wgt.RDat	ENSG00000267142.1	19	36421535	36421536	0.1218	rs2385655	-3.21	rs2967520	0.051362	4.30	-0.9570	298	1	top1	0.051	0.0013	-0.957	0.339	0.919	0.079	0.001	0	0	ENSG00000267142	0.711753	1	Brain_Nucleus_accumbens_basal_ganglia
GTExv8.EUR.Brain_Frontal_Cortex_BA9	/stornext/Bioinf/data/lab_bahlo/users/gerring.z/twas/weights/GTExv8.EUR.Brain_Frontal_Cortex_BA9/ENSG00000279138.1.wgt.RDat	ENSG00000279138.1	8	104480782	104480783	0.1602	rs7012546	3.92	rs3847147	0.021574	-3.87	1.235	410	410	susie	0.032	0.014	-0.9562	0.339	0.797	0.184	0.013	0.003	0.003	ENSG00000279138	0.711753	1	Brain_Frontal_Cortex_BA9
GTExv8.EUR.Brain_Amygdala	/stornext/Bioinf/data/lab_bahlo/users/gerring.z/twas/weights/GTExv8.EUR.Brain_Amygdala/ENSG00000280153.1.wgt.RDat	ENSG00000280153.1	16	10934004	10934005	0.4309	rs408665	-2.61	rs7191411	-0.008038	3.63	-0.68	553	5	lasso	0.037	0.02	-0.95562	0.339	0.928	0.07	0.001	0	0	ENSG00000280153	0.711753	1	Brain_Amygdala
GTExv8.EUR.Brain_Cerebellum	/stornext/Bioinf/data/lab_bahlo/users/gerring.z/twas/weights/GTExv8.EUR.Brain_Cerebellum/ENSG00000105664.10.wgt.RDat	ENSG00000105664.10	19	18791313	18791314	0.3823	rs10427083	3.49	rs2240014	0.258366	7.07	-0.956	361	1	top1	0.26	5.8e-14	-0.956	0.33907	0	0.992	0	0.007	0.002	ENSG00000105664	0.711753	1	Brain_Cerebellum
GTExv8.EUR.Brain_Cerebellar_Hemisphere	/stornext/Bioinf/data/lab_bahlo/users/gerring.z/twas/weights/GTExv8.EUR.Brain_Cerebellar_Hemisphere/ENSG00000140553.17.wgt.RDat	ENSG00000140553.17	15	90933976	90933977	0.2096	rs4702	5.77	rs734252	0.120165	-4.80	-0.9560	480	1	top1	0.12	5.2e-06	0.956	0.339072	0.038	0.015	0.655	0.261	0.031	ENSG00000140553	0.711753	1	Brain_Cerebellar_Hemisphere
GTExv8.EUR.Brain_Cerebellar_Hemisphere	/stornext/Bioinf/data/lab_bahlo/users/gerring.z/twas/weights/GTExv8.EUR.Brain_Cerebellar_Hemisphere/ENSG00000196547.14.wgt.RDat	ENSG00000196547.14	15	90902217	90902218	0.3818	rs4702	5.77	rs734252	0.309378	-7.08	-0.9560	483	1	top1	0.31	2.4e-14	0.956	0.339072	0	0.055	0	0.945	0	ENSG00000196547	0.711753	1	Brain_Cerebellar_Hemisphere
GTExv8.EUR.Brain_Amygdala	/stornext/Bioinf/data/lab_bahlo/users/gerring.z/twas/weights/GTExv8.EUR.Brain_Amygdala/ENSG00000149743.13.wgt.RDat	ENSG00000149743.13	11	64225869	64225870	0.298	rs2361216	4.18	rs614397	0.09374	-4.71	1.223	342	4	lasso	0.11	0.00018	-0.956	0.339083	0.672	0.255	0.05	0.019	0.003	ENSG00000149743	0.711753	1	Brain_Amygdala
GTExv8.EUR.Brain_Amygdala	/stornext/Bioinf/data/lab_bahlo/users/gerring.z/twas/weights/GTExv8.EUR.Brain_Amygdala/ENSG00000134248.13.wgt.RDat	ENSG00000134248.13	1	110407523	110407524	0.3215	rs593644	-3.74	rs4839342	-0.002592	-3.37	0.760	562	562	susie	0.066	0.0027	-0.95557	0.339291	0.904	0.09	0.005	0	0.001	ENSG00000134248	0.712058	1	Brain_Amygdala
GTExv8.EUR.Brain_Hippocampus	/stornext/Bioinf/data/lab_bahlo/users/gerring.z/twas/weights/GTExv8.EUR.Brain_Hippocampus/ENSG00000196576.14.wgt.RDat	ENSG00000196576.14	22	50307626	50307627	0.2	rs11912822	-3.53	rs6010138	-0.00662	-3.15	-0.234	396	5	lasso	-0.0031	0.46	-0.955422	0.339365	0.943	0.055	0.002	0	0	ENSG00000196576	0.712187	1	Brain_Hippocampus
GTExv8.EUR.Brain_Putamen_basal_ganglia	/stornext/Bioinf/data/lab_bahlo/users/gerring.z/twas/weights/GTExv8.EUR.Brain_Putamen_basal_ganglia/ENSG00000204070.9.wgt.RDat	ENSG00000204070.9	20	45361936	45361937	0.14	rs2180291	3.92	rs1548226	0.048582	-3.84	-0.295	488	488	susie	0.056	0.0019	0.9553	0.339428	0.761	0.233	0.004	0.001	0.001	ENSG00000204070	0.712293	1	Brain_Putamen_basal_ganglia
GTExv8.EUR.Brain_Amygdala	/stornext/Bioinf/data/lab_bahlo/users/gerring.z/twas/weights/GTExv8.EUR.Brain_Amygdala/ENSG00000187581.2.wgt.RDat	ENSG00000187581.2	14	93347190	93347191	0.341	rs2295392	-2.59	rs7159126	0.00196	3.43	-0.709	406	406	susie	0.0055	0.2	-0.95522	0.33946	0.926	0.073	0.001	0	0	ENSG00000187581	0.712334	1	Brain_Amygdala
GTExv8.EUR.Brain_Cerebellum	/stornext/Bioinf/data/lab_bahlo/users/gerring.z/twas/weights/GTExv8.EUR.Brain_Cerebellum/ENSG00000104897.9.wgt.RDat	ENSG00000104897.9	19	2237793	2237794	0.2358	rs3746060	4.02	rs2074860	0.041619	-4.85	-0.74722	410	20	enet	0.073	0.0001	0.95441	0.33988	0.417	0.577	0.002	0.003	0.001	ENSG00000104897	0.712472	1	Brain_Cerebellum
GTExv8.EUR.Brain_Hippocampus	/stornext/Bioinf/data/lab_bahlo/users/gerring.z/twas/weights/GTExv8.EUR.Brain_Hippocampus/ENSG00000106799.12.wgt.RDat	ENSG00000106799.12	9	99104037	99104038	0.1573	rs162201	5.09	rs989393	1.23e-02	3.64	-0.971	450	2	lasso	0.022	0.039	-0.954	0.34	0.419	0.035	0.479	0.04	0.027	ENSG00000106799	0.712472	1	Brain_Hippocampus
GTExv8.EUR.Brain_Hippocampus	/stornext/Bioinf/data/lab_bahlo/users/gerring.z/twas/weights/GTExv8.EUR.Brain_Hippocampus/ENSG00000127483.17.wgt.RDat	ENSG00000127483.17	1	20787322	20787323	0.124	rs522496	-3.67	rs12137408	-2.22e-03	3.66	0.9080	428	428	susie	0.015	0.07	0.95429	0.34	0.794	0.2	0.004	0.001	0.001	ENSG00000127483	0.712472	1	Brain_Hippocampus
GTExv8.EUR.Brain_Frontal_Cortex_BA9	/stornext/Bioinf/data/lab_bahlo/users/gerring.z/twas/weights/GTExv8.EUR.Brain_Frontal_Cortex_BA9/ENSG00000155256.17.wgt.RDat	ENSG00000155256.17	10	97737120	97737121	0.122	rs10786330	4.86	rs4917784	4.25e-02	4.52	1.329	420	17	enet	0.05	0.0029	0.95446	0.34	0.339	0.237	0.238	0.166	0.02	ENSG00000155256	0.712472	1	Brain_Frontal_Cortex_BA9
GTExv8.EUR.Brain_Nucleus_accumbens_basal_ganglia	/stornext/Bioinf/data/lab_bahlo/users/gerring.z/twas/weights/GTExv8.EUR.Brain_Nucleus_accumbens_basal_ganglia/ENSG00000164303.10.wgt.RDat	ENSG00000164303.10	4	184221229	184221230	0.354	rs4368651	3.84	rs11930046	0.119425	5.04	0.955	524	1	top1	0.12	1.1e-06	0.955	0.34	0.446	0.549	0.002	0.002	0.001	ENSG00000164303	0.712472	1	Brain_Nucleus_accumbens_basal_ganglia
GTExv8.EUR.Brain_Frontal_Cortex_BA9	/stornext/Bioinf/data/lab_bahlo/users/gerring.z/twas/weights/GTExv8.EUR.Brain_Frontal_Cortex_BA9/ENSG00000170786.12.wgt.RDat	ENSG00000170786.12	8	56320775	56320776	0.2994	rs868541	-3.66	rs10504206	0.027218	4.24	-1.175	401	401	susie	0.037	0.0088	-0.9546	0.34	0.856	0.136	0.006	0.001	0.001	ENSG00000170786	0.712472	1	Brain_Frontal_Cortex_BA9
GTExv8.EUR.Brain_Cortex	/stornext/Bioinf/data/lab_bahlo/users/gerring.z/twas/weights/GTExv8.EUR.Brain_Cortex/ENSG00000214331.8.wgt.RDat	ENSG00000214331.8	16	74360858	74360859	0.2321	rs12446725	3.78	rs200264	0.00115	-3.31	-0.574	365	365	susie	0.058	0.00061	0.95385	0.34	0.933	0.064	0.003	0	0	ENSG00000214331	0.712472	1	Brain_Cortex
GTExv8.EUR.Brain_Nucleus_accumbens_basal_ganglia	/stornext/Bioinf/data/lab_bahlo/users/gerring.z/twas/weights/GTExv8.EUR.Brain_Nucleus_accumbens_basal_ganglia/ENSG00000244292.1.wgt.RDat	ENSG00000244292.1	7	141911216	141911217	0.2225	rs361440	-3.11	rs35010424	0.054542	-4.04	-0.954	475	1	top1	0.055	0.00091	0.954	0.34	0.948	0.05	0.002	0	0	ENSG00000244292	0.712472	1	Brain_Nucleus_accumbens_basal_ganglia
GTExv8.EUR.Brain_Cerebellum	/stornext/Bioinf/data/lab_bahlo/users/gerring.z/twas/weights/GTExv8.EUR.Brain_Cerebellum/ENSG00000249249.1.wgt.RDat	ENSG00000249249.1	5	115602056	115602057	0.228	rs2560696	2.45	rs256946	-3.14e-03	-3.61	1.3200	526	54	enet	0.024	0.02	-0.95402	0.34	0.891	0.107	0.001	0	0	ENSG00000249249	0.712472	1	Brain_Cerebellum
GTExv8.EUR.Brain_Caudate_basal_ganglia	/stornext/Bioinf/data/lab_bahlo/users/gerring.z/twas/weights/GTExv8.EUR.Brain_Caudate_basal_ganglia/ENSG00000272047.1.wgt.RDat	ENSG00000272047.1	6	158168351	158168352	0.192	rs9456275	-3.76	rs6931734	0.045577	-4.23	-0.912	526	41	enet	0.11	7.6e-06	0.95419	0.34	0.612	0.366	0.013	0.008	0.001	ENSG00000272047	0.712472	1	Brain_Caudate_basal_ganglia
GTExv8.EUR.Brain_Cerebellum	/stornext/Bioinf/data/lab_bahlo/users/gerring.z/twas/weights/GTExv8.EUR.Brain_Cerebellum/ENSG00000280311.1.wgt.RDat	ENSG00000280311.1	12	132622972	132622973	0.267	rs2291256	2.81	rs14302	0.214520	6.74	-0.627000	275	19	enet	0.23	2.2e-12	-0.95357	0.34	0	0.998	0	0.001	0.001	ENSG00000280311	0.712472	1	Brain_Cerebellum
GTExv8.EUR.Brain_Caudate_basal_ganglia	/stornext/Bioinf/data/lab_bahlo/users/gerring.z/twas/weights/GTExv8.EUR.Brain_Caudate_basal_ganglia/ENSG00000140521.12.wgt.RDat	ENSG00000140521.12	15	89334860	89334861	0.1514	rs176648	3.27	rs950540	0.10075	4.72	-0.954	457	1	top1	0.1	1.3e-05	-0.954	0.34008	0.746	0.252	0.001	0	0	ENSG00000140521	0.712613	1	Brain_Caudate_basal_ganglia
GTExv8.EUR.Brain_Hypothalamus	/stornext/Bioinf/data/lab_bahlo/users/gerring.z/twas/weights/GTExv8.EUR.Brain_Hypothalamus/ENSG00000182533.6.wgt.RDat	ENSG00000182533.6	3	8733799	8733800	0.4038	rs7614690	3.37	rs17362990	-0.00208	-3.89	1.408	734	13	lasso	0.042	0.0062	-0.952856	0.340663	0.903	0.094	0.002	0	0	ENSG00000182533	0.713624	1	Brain_Hypothalamus
GTExv8.EUR.Brain_Cerebellar_Hemisphere	/stornext/Bioinf/data/lab_bahlo/users/gerring.z/twas/weights/GTExv8.EUR.Brain_Cerebellar_Hemisphere/ENSG00000186300.11.wgt.RDat	ENSG00000186300.11	19	2841434	2841435	0.218	rs929461	-2.51	rs941410	0.003262	-3.64	0.895	430	430	susie	0.03	0.018	-0.952399	0.340895	0.869	0.13	0.001	0	0	ENSG00000186300	0.713624	1	Brain_Cerebellar_Hemisphere
GTExv8.EUR.Brain_Cortex	/stornext/Bioinf/data/lab_bahlo/users/gerring.z/twas/weights/GTExv8.EUR.Brain_Cortex/ENSG00000165272.14.wgt.RDat	ENSG00000165272.14	9	33447610	33447611	0.3449	rs17226825	2.56	rs550758	9.90e-02	4.79	0.9520	400	1	top1	0.099	8.5e-06	0.952	0.341	0.677	0.322	0.001	0	0.001	ENSG00000165272	0.713624	1	Brain_Cortex
GTExv8.EUR.Brain_Hippocampus	/stornext/Bioinf/data/lab_bahlo/users/gerring.z/twas/weights/GTExv8.EUR.Brain_Hippocampus/ENSG00000172113.8.wgt.RDat	ENSG00000172113.8	3	48301684	48301685	0.0856	rs34360255	-3.44	rs6442112	0.006281	3.6	0.584	256	15	enet	0.02	0.045	0.9514	0.341	0.883	0.116	0.001	0	0	ENSG00000172113	0.713624	1	Brain_Hippocampus
GTExv8.EUR.Brain_Cerebellum	/stornext/Bioinf/data/lab_bahlo/users/gerring.z/twas/weights/GTExv8.EUR.Brain_Cerebellum/ENSG00000174332.5.wgt.RDat	ENSG00000174332.5	1	53738105	53738106	0.5404	rs17386087	4.07	rs11206187	2.64e-01	7.48	-1.3430	500	500	susie	0.33	7e-18	-0.9527	0.341	0	0.975	0	0.022	0.002	ENSG00000174332	0.713624	1	Brain_Cerebellum
GTExv8.EUR.Brain_Putamen_basal_ganglia	/stornext/Bioinf/data/lab_bahlo/users/gerring.z/twas/weights/GTExv8.EUR.Brain_Putamen_basal_ganglia/ENSG00000239264.8.wgt.RDat	ENSG00000239264.8	6	7910813	7910814	0.321	rs12199448	3.56	rs11243200	0.019417	3.57	-0.331	616	7	lasso	0.021	0.04	-0.9529	0.341	0.892	0.105	0.002	0	0	ENSG00000239264	0.713624	1	Brain_Putamen_basal_ganglia
GTExv8.EUR.Brain_Putamen_basal_ganglia	/stornext/Bioinf/data/lab_bahlo/users/gerring.z/twas/weights/GTExv8.EUR.Brain_Putamen_basal_ganglia/ENSG00000126247.10.wgt.RDat	ENSG00000126247.10	19	36139574	36139575	0.1921	rs401522	-4.17	rs6510512	0.043498	-4.24	-1.28300	325	325	susie	0.07	0.00057	0.95181	0.341192	0.782	0.21	0.005	0.001	0.001	ENSG00000126247	0.713921	1	Brain_Putamen_basal_ganglia
GTExv8.EUR.Brain_Anterior_cingulate_cortex_BA24	/stornext/Bioinf/data/lab_bahlo/users/gerring.z/twas/weights/GTExv8.EUR.Brain_Anterior_cingulate_cortex_BA24/ENSG00000159763.3.wgt.RDat	ENSG00000159763.3	7	143132076	143132077	0.216	rs6947788	2.71	rs706	-0.00575	3.22	1.783	372	372	susie	0.035	0.017	0.95172	0.341237	0.944	0.055	0.001	0	0	ENSG00000159763	0.713989	1	Brain_Anterior_cingulate_cortex_BA24
GTExv8.EUR.Brain_Caudate_basal_ganglia	/stornext/Bioinf/data/lab_bahlo/users/gerring.z/twas/weights/GTExv8.EUR.Brain_Caudate_basal_ganglia/ENSG00000115935.17.wgt.RDat	ENSG00000115935.17	2	174682915	174682916	0.4803	rs17222746	-3.02	rs7562798	0.254692	7.09	-0.77	328	328	susie	0.28	7.3e-14	-0.95101	0.341601	0	0.997	0	0.002	0.001	ENSG00000115935	0.714381	1	Brain_Caudate_basal_ganglia
GTExv8.EUR.Brain_Putamen_basal_ganglia	/stornext/Bioinf/data/lab_bahlo/users/gerring.z/twas/weights/GTExv8.EUR.Brain_Putamen_basal_ganglia/ENSG00000172250.14.wgt.RDat	ENSG00000172250.14	22	42500589	42500590	0.289	rs4822101	5.98	rs2413692	0.14662	-5.34	-0.951	403	1	top1	0.15	6.2e-07	0.951	0.341604	0.001	0.004	0.243	0.74	0.012	ENSG00000172250	0.714381	1	Brain_Putamen_basal_ganglia
GTExv8.EUR.Brain_Hippocampus	/stornext/Bioinf/data/lab_bahlo/users/gerring.z/twas/weights/GTExv8.EUR.Brain_Hippocampus/ENSG00000119950.20.wgt.RDat	ENSG00000119950.20	10	110207604	110207605	0.2304	rs11194891	-2.84	rs2855469	0.038993	4.41	0.95	371	1	lasso	0.063	0.0011	0.95	0.342	0.815	0.183	0.001	0	0	ENSG00000119950	0.714381	1	Brain_Hippocampus
GTExv8.EUR.Brain_Putamen_basal_ganglia	/stornext/Bioinf/data/lab_bahlo/users/gerring.z/twas/weights/GTExv8.EUR.Brain_Putamen_basal_ganglia/ENSG00000121769.7.wgt.RDat	ENSG00000121769.7	1	31376849	31376850	0.1921	rs6425784	-2.80	rs10914330	0.128292	-5.09	0.9500	387	1	top1	0.13	3.3e-06	-0.95	0.342	0.471	0.527	0.001	0.001	0.001	ENSG00000121769	0.714381	1	Brain_Putamen_basal_ganglia
GTExv8.EUR.Brain_Nucleus_accumbens_basal_ganglia	/stornext/Bioinf/data/lab_bahlo/users/gerring.z/twas/weights/GTExv8.EUR.Brain_Nucleus_accumbens_basal_ganglia/ENSG00000141294.9.wgt.RDat	ENSG00000141294.9	17	47831626	47831627	0.2185	rs11658242	-4.81	rs2325752	0.146365	5.52	0.251	383	3	lasso	0.15	3.2e-08	0.94966	0.342	0.032	0.474	0.031	0.461	0.002	ENSG00000141294	0.714381	1	Brain_Nucleus_accumbens_basal_ganglia
GTExv8.EUR.Brain_Putamen_basal_ganglia	/stornext/Bioinf/data/lab_bahlo/users/gerring.z/twas/weights/GTExv8.EUR.Brain_Putamen_basal_ganglia/ENSG00000177483.11.wgt.RDat	ENSG00000177483.11	2	237798744	237798745	0.3334	rs4663865	-3.2	rs2279646	0.082086	4.75	-0.95	528	1	top1	0.082	0.00019	-0.95	0.342	0.752	0.246	0.001	0	0	ENSG00000177483	0.714381	1	Brain_Putamen_basal_ganglia
GTExv8.EUR.Brain_Nucleus_accumbens_basal_ganglia	/stornext/Bioinf/data/lab_bahlo/users/gerring.z/twas/weights/GTExv8.EUR.Brain_Nucleus_accumbens_basal_ganglia/ENSG00000188321.13.wgt.RDat	ENSG00000188321.13	19	9323771	9323772	0.6384	rs10500208	-3.15	rs28384491	0.378470	-8.45	-0.4150	406	48	enet	0.41	1.4e-22	0.950684	0.342	0	0.998	0	0.001	0.001	ENSG00000188321	0.714381	1	Brain_Nucleus_accumbens_basal_ganglia
GTExv8.EUR.Brain_Caudate_basal_ganglia	/stornext/Bioinf/data/lab_bahlo/users/gerring.z/twas/weights/GTExv8.EUR.Brain_Caudate_basal_ganglia/ENSG00000204371.11.wgt.RDat	ENSG00000204371.11	6	31897683	31897684	0.1698	rs1800629	-7.38	rs389883	0.18271	-5.7	0.95	224	1	top1	0.18	3e-09	-0.95	0.342	0	0	0.051	0.947	0.002	ENSG00000204371	0.714381	1	Brain_Caudate_basal_ganglia
GTExv8.EUR.Brain_Cerebellar_Hemisphere	/stornext/Bioinf/data/lab_bahlo/users/gerring.z/twas/weights/GTExv8.EUR.Brain_Cerebellar_Hemisphere/ENSG00000225465.8.wgt.RDat	ENSG00000225465.8	22	29478174	29478175	0.1773	rs2527335	3.52	rs9613940	0.01587	-4.38	-1.498	406	10	lasso	0.051	0.0027	0.95102	0.342	0.567	0.43	0.002	0.001	0.001	ENSG00000225465	0.714381	1	Brain_Cerebellar_Hemisphere
GTExv8.EUR.Brain_Cerebellum	/stornext/Bioinf/data/lab_bahlo/users/gerring.z/twas/weights/GTExv8.EUR.Brain_Cerebellum/ENSG00000237385.1.wgt.RDat	ENSG00000237385.1	9	93431298	93431299	0.3635	rs10119973	3.26	rs7036984	0.18512	6.91	0.933	489	489	susie	0.21	3.2e-11	0.9494	0.342	0	0.997	0	0.002	0.001	ENSG00000237385	0.714381	1	Brain_Cerebellum
GTExv8.EUR.Brain_Substantia_nigra	/stornext/Bioinf/data/lab_bahlo/users/gerring.z/twas/weights/GTExv8.EUR.Brain_Substantia_nigra/ENSG00000261924.1.wgt.RDat	ENSG00000261924.1	17	80971212	80971213	0.2994	rs8080265	5.03	rs6565507	0.111287	4.15	0.763	436	16	enet	0.13	0.00011	-0.9508	0.342	0.536	0.087	0.237	0.038	0.102	ENSG00000261924	0.714381	1	Brain_Substantia_nigra
GTExv8.EUR.Brain_Spinal_cord_cervical_c-1	/stornext/Bioinf/data/lab_bahlo/users/gerring.z/twas/weights/GTExv8.EUR.Brain_Spinal_cord_cervical_c-1/ENSG00000281186.1.wgt.RDat	ENSG00000281186.1	10	6779179	6779180	0.4881	rs2692779	3.65	rs17140310	0.009271	3.91	-0.922	751	751	susie	0.061	0.0044	-0.95006	0.342	0.845	0.151	0.003	0.001	0	ENSG00000281186	0.714381	1	Brain_Spinal_cord_cervical_c-1
GTExv8.EUR.Brain_Anterior_cingulate_cortex_BA24	/stornext/Bioinf/data/lab_bahlo/users/gerring.z/twas/weights/GTExv8.EUR.Brain_Anterior_cingulate_cortex_BA24/ENSG00000162599.15.wgt.RDat	ENSG00000162599.15	1	60865258	60865259	0.2689	rs332827	-7.44	rs17121702	-6.79e-03	3.69	-0.5020	455	455	susie	0.023	0.044	-0.95016	0.342031	0	0	0.867	0.088	0.045	ENSG00000162599	0.714419	1	Brain_Anterior_cingulate_cortex_BA24
GTExv8.EUR.Brain_Spinal_cord_cervical_c-1	/stornext/Bioinf/data/lab_bahlo/users/gerring.z/twas/weights/GTExv8.EUR.Brain_Spinal_cord_cervical_c-1/ENSG00000137409.19.wgt.RDat	ENSG00000137409.19	6	36986297	36986298	0.543	rs9349017	3.95	rs7772210	0.127	-4.97	-0.478	520	29	enet	0.23	4.8e-08	0.94944	0.342398	0.332	0.657	0.003	0.006	0.001	ENSG00000137409	0.714965	1	Brain_Spinal_cord_cervical_c-1
GTExv8.EUR.Brain_Hypothalamus	/stornext/Bioinf/data/lab_bahlo/users/gerring.z/twas/weights/GTExv8.EUR.Brain_Hypothalamus/ENSG00000272556.2.wgt.RDat	ENSG00000272556.2	7	45769104	45769105	0.3882	rs1525660	3.07	rs12754	0.022543	-4.95	-0.1600	401	9	lasso	0.12	5.8e-06	0.94901	0.342617	0.195	0.802	0	0.001	0.001	ENSG00000272556	0.715233	1	Brain_Hypothalamus
GTExv8.EUR.Brain_Nucleus_accumbens_basal_ganglia	/stornext/Bioinf/data/lab_bahlo/users/gerring.z/twas/weights/GTExv8.EUR.Brain_Nucleus_accumbens_basal_ganglia/ENSG00000116857.16.wgt.RDat	ENSG00000116857.16	1	201171573	201171574	0.2444	rs947485	-3.22	rs16847895	1.17e-01	-5.54	-0.9490	665	1	top1	0.12	1.4e-06	0.949	0.342621	0.091	0.905	0	0.002	0.001	ENSG00000116857	0.715233	1	Brain_Nucleus_accumbens_basal_ganglia
GTExv8.EUR.Brain_Frontal_Cortex_BA9	/stornext/Bioinf/data/lab_bahlo/users/gerring.z/twas/weights/GTExv8.EUR.Brain_Frontal_Cortex_BA9/ENSG00000213777.5.wgt.RDat	ENSG00000213777.5	19	53503391	53503392	0.3804	rs12462064	-3.69	rs2617676	0.163	5.78	-0.881	478	14	enet	0.22	4.7e-10	-0.9489	0.342652	0.022	0.974	0	0.002	0.001	ENSG00000213777	0.715234	1	Brain_Frontal_Cortex_BA9
GTExv8.EUR.Brain_Cerebellum	/stornext/Bioinf/data/lab_bahlo/users/gerring.z/twas/weights/GTExv8.EUR.Brain_Cerebellum/ENSG00000111859.16.wgt.RDat	ENSG00000111859.16	6	11382347	11382348	0.197	rs821437	-3.07	rs13198555	0.029649	-4.08	-1.868	622	14	enet	0.036	0.0053	0.94891	0.342664	0.805	0.193	0.001	0	0.001	ENSG00000111859	0.715234	1	Brain_Cerebellum
GTExv8.EUR.Brain_Putamen_basal_ganglia	/stornext/Bioinf/data/lab_bahlo/users/gerring.z/twas/weights/GTExv8.EUR.Brain_Putamen_basal_ganglia/ENSG00000116663.10.wgt.RDat	ENSG00000116663.10	1	11664123	11664124	0.375	rs2379159	-4.92	rs2294641	0.069916	-4.39	-0.9490	458	1	top1	0.07	0.00056	0.949	0.343	0.535	0.055	0.356	0.037	0.017	ENSG00000116663	0.715234	1	Brain_Putamen_basal_ganglia
GTExv8.EUR.Brain_Spinal_cord_cervical_c-1	/stornext/Bioinf/data/lab_bahlo/users/gerring.z/twas/weights/GTExv8.EUR.Brain_Spinal_cord_cervical_c-1/ENSG00000136813.14.wgt.RDat	ENSG00000136813.14	9	111484744	111484745	0.341	rs4978466	3.64	rs2418157	0.293070	5.87	0.9480	484	1	top1	0.29	2.5e-10	0.948	0.343	0.071	0.921	0	0.006	0.001	ENSG00000136813	0.715234	1	Brain_Spinal_cord_cervical_c-1
GTExv8.EUR.Brain_Cerebellar_Hemisphere	/stornext/Bioinf/data/lab_bahlo/users/gerring.z/twas/weights/GTExv8.EUR.Brain_Cerebellar_Hemisphere/ENSG00000139405.15.wgt.RDat	ENSG00000139405.15	12	113185525	113185526	0.2939	rs4767003	4.94	rs7303491	0.140671	-5.24	0.738	483	483	susie	0.16	8.1e-08	-0.94838	0.343	0.015	0.539	0.012	0.433	0.001	ENSG00000139405	0.715234	1	Brain_Cerebellar_Hemisphere
GTExv8.EUR.Brain_Cerebellum	/stornext/Bioinf/data/lab_bahlo/users/gerring.z/twas/weights/GTExv8.EUR.Brain_Cerebellum/ENSG00000149506.11.wgt.RDat	ENSG00000149506.11	11	60867561	60867562	0.2818	rs12803813	-2.39	rs522141	0.077209	-5.68	-1.199	421	421	susie	0.12	5.4e-07	0.9477	0.343	0.005	0.992	0	0.001	0.001	ENSG00000149506	0.715234	1	Brain_Cerebellum
GTExv8.EUR.Brain_Nucleus_accumbens_basal_ganglia	/stornext/Bioinf/data/lab_bahlo/users/gerring.z/twas/weights/GTExv8.EUR.Brain_Nucleus_accumbens_basal_ganglia/ENSG00000154479.12.wgt.RDat	ENSG00000154479.12	2	169694432	169694433	0.2434	rs700550	-4.71	rs3769771	0.0185	-4.54	-0.527	466	6	enet	0.046	0.0021	0.94819	0.343	0.679	0.25	0.05	0.018	0.003	ENSG00000154479	0.715234	1	Brain_Nucleus_accumbens_basal_ganglia
GTExv8.EUR.Brain_Nucleus_accumbens_basal_ganglia	/stornext/Bioinf/data/lab_bahlo/users/gerring.z/twas/weights/GTExv8.EUR.Brain_Nucleus_accumbens_basal_ganglia/ENSG00000160932.10.wgt.RDat	ENSG00000160932.10	8	143017981	143017982	0.1147	rs4977103	-4.21	rs4270938	0.020013	-4.85	-0.745	406	406	susie	0.051	0.0014	0.948944	0.343	0.319	0.663	0.005	0.011	0.001	ENSG00000160932	0.715234	1	Brain_Nucleus_accumbens_basal_ganglia
GTExv8.EUR.Brain_Nucleus_accumbens_basal_ganglia	/stornext/Bioinf/data/lab_bahlo/users/gerring.z/twas/weights/GTExv8.EUR.Brain_Nucleus_accumbens_basal_ganglia/ENSG00000163040.14.wgt.RDat	ENSG00000163040.14	2	131527832	131527833	0.1143	rs11678904	3.21	rs2872379	0.0517	-4.4	-0.022	156	156	susie	0.072	0.00016	-0.94863	0.343	0.38	0.618	0	0	0.001	ENSG00000163040	0.715234	1	Brain_Nucleus_accumbens_basal_ganglia
GTExv8.EUR.Brain_Hippocampus	/stornext/Bioinf/data/lab_bahlo/users/gerring.z/twas/weights/GTExv8.EUR.Brain_Hippocampus/ENSG00000172987.12.wgt.RDat	ENSG00000172987.12	10	99235861	99235862	0.3166	rs1937231	3.54	rs11189960	0.119652	4.9	-0.948	412	1	top1	0.12	8.6e-06	-0.948	0.343	0.656	0.339	0.003	0.002	0.001	ENSG00000172987	0.715234	1	Brain_Hippocampus
GTExv8.EUR.Brain_Cortex	/stornext/Bioinf/data/lab_bahlo/users/gerring.z/twas/weights/GTExv8.EUR.Brain_Cortex/ENSG00000181378.13.wgt.RDat	ENSG00000181378.13	2	219041522	219041523	0.266	rs897477	-3.298	rs2293081	8.16e-02	4.24	0.9490	396	1	top1	0.082	5.3e-05	0.949	0.343	0.923	0.073	0.003	0	0	ENSG00000181378	0.715234	1	Brain_Cortex
GTExv8.EUR.Brain_Spinal_cord_cervical_c-1	/stornext/Bioinf/data/lab_bahlo/users/gerring.z/twas/weights/GTExv8.EUR.Brain_Spinal_cord_cervical_c-1/ENSG00000214135.8.wgt.RDat	ENSG00000214135.8	3	197627905	197627906	0.1988	rs1963236	-2.68	rs9838354	0.170119	4.68	-0.949	368	1	top1	0.17	2.8e-06	-0.949	0.343	0.858	0.141	0.001	0	0	ENSG00000214135	0.715234	1	Brain_Spinal_cord_cervical_c-1
GTExv8.EUR.Brain_Frontal_Cortex_BA9	/stornext/Bioinf/data/lab_bahlo/users/gerring.z/twas/weights/GTExv8.EUR.Brain_Frontal_Cortex_BA9/ENSG00000251595.7.wgt.RDat	ENSG00000251595.7	4	427881	427882	0.2939	rs6819316	2.58	rs1053401	0.01411	-3.99	0.892	281	281	susie	0.033	0.013	-0.9488	0.343	0.895	0.104	0.001	0	0	ENSG00000251595	0.715234	1	Brain_Frontal_Cortex_BA9
GTExv8.EUR.Brain_Cerebellum	/stornext/Bioinf/data/lab_bahlo/users/gerring.z/twas/weights/GTExv8.EUR.Brain_Cerebellum/ENSG00000101187.15.wgt.RDat	ENSG00000101187.15	20	62642444	62642445	0.3238	rs6011605	-3.48	rs4809499	0.0562	4.35	1.622	534	6	lasso	0.14	5.8e-08	0.94824	0.34301	0.763	0.232	0.003	0.001	0.001	ENSG00000101187	0.715234	1	Brain_Cerebellum
GTExv8.EUR.Brain_Cerebellar_Hemisphere	/stornext/Bioinf/data/lab_bahlo/users/gerring.z/twas/weights/GTExv8.EUR.Brain_Cerebellar_Hemisphere/ENSG00000259407.1.wgt.RDat	ENSG00000259407.1	15	85750280	85750281	0.1626	rs1822639	3.41	rs2554	0.125484	-4.58	0.9480	558	1	top1	0.13	3.2e-06	-0.948	0.343129	0.837	0.159	0.003	0.001	0	ENSG00000259407	0.715327	1	Brain_Cerebellar_Hemisphere
GTExv8.EUR.Brain_Cortex	/stornext/Bioinf/data/lab_bahlo/users/gerring.z/twas/weights/GTExv8.EUR.Brain_Cortex/ENSG00000130177.14.wgt.RDat	ENSG00000130177.14	13	114234886	114234887	0.0834	rs383599	2.47	rs7319446	0.01434	3.68	1.043	235	235	susie	0.047	0.0018	0.9463	0.343971	0.854	0.145	0	0	0	ENSG00000130177	0.715912	1	Brain_Cortex
GTExv8.EUR.Brain_Hippocampus	/stornext/Bioinf/data/lab_bahlo/users/gerring.z/twas/weights/GTExv8.EUR.Brain_Hippocampus/ENSG00000104884.14.wgt.RDat	ENSG00000104884.14	19	45370917	45370918	0.233	rs4420638	2.54	rs8111069	0.001402	3.08	-0.575	369	369	susie	0.049	0.0037	-0.94667	0.344	0.95	0.049	0.001	0	0	ENSG00000104884	0.715912	1	Brain_Hippocampus
GTExv8.EUR.Brain_Nucleus_accumbens_basal_ganglia	/stornext/Bioinf/data/lab_bahlo/users/gerring.z/twas/weights/GTExv8.EUR.Brain_Nucleus_accumbens_basal_ganglia/ENSG00000114638.7.wgt.RDat	ENSG00000114638.7	3	119173516	119173517	0.1821	rs1392230	-4.1	rs11918598	0.120621	-4.93	0.946	494	1	top1	0.12	9.9e-07	-0.946	0.344	0.551	0.441	0.004	0.003	0.001	ENSG00000114638	0.715912	1	Brain_Nucleus_accumbens_basal_ganglia
GTExv8.EUR.Brain_Nucleus_accumbens_basal_ganglia	/stornext/Bioinf/data/lab_bahlo/users/gerring.z/twas/weights/GTExv8.EUR.Brain_Nucleus_accumbens_basal_ganglia/ENSG00000120802.13.wgt.RDat	ENSG00000120802.13	12	98515897	98515898	0.2045	rs11109644	3.52	rs829897	0.044851	4.32	0.946	444	1	top1	0.045	0.0024	0.946	0.344	0.903	0.09	0.006	0.001	0	ENSG00000120802	0.715912	1	Brain_Nucleus_accumbens_basal_ganglia
GTExv8.EUR.Brain_Putamen_basal_ganglia	/stornext/Bioinf/data/lab_bahlo/users/gerring.z/twas/weights/GTExv8.EUR.Brain_Putamen_basal_ganglia/ENSG00000151322.18.wgt.RDat	ENSG00000151322.18	14	32934932	32934933	0.333	rs3920543	-3.7	rs969112	0.000761	-3.41	0.974	686	686	susie	0.049	0.0034	0.947	0.344	0.894	0.102	0.004	0	0	ENSG00000151322	0.715912	1	Brain_Putamen_basal_ganglia
GTExv8.EUR.Brain_Cortex	/stornext/Bioinf/data/lab_bahlo/users/gerring.z/twas/weights/GTExv8.EUR.Brain_Cortex/ENSG00000153822.13.wgt.RDat	ENSG00000153822.13	17	70053480	70053481	0.1824	rs3809759	-2.62	rs7226242	0.021355	-4.34	-0.831	399	399	susie	0.038	0.0046	0.9472	0.344	0.69	0.308	0.001	0	0.001	ENSG00000153822	0.715912	1	Brain_Cortex
GTExv8.EUR.Brain_Putamen_basal_ganglia	/stornext/Bioinf/data/lab_bahlo/users/gerring.z/twas/weights/GTExv8.EUR.Brain_Putamen_basal_ganglia/ENSG00000163513.17.wgt.RDat	ENSG00000163513.17	3	30606501	30606502	0.2032	rs12487185	-3.74	rs7372417	0.0176	3.48	-0.267	534	534	susie	0.06	0.0014	0.9464	0.344	0.905	0.086	0.007	0.001	0.002	ENSG00000163513	0.715912	1	Brain_Putamen_basal_ganglia
GTExv8.EUR.Brain_Frontal_Cortex_BA9	/stornext/Bioinf/data/lab_bahlo/users/gerring.z/twas/weights/GTExv8.EUR.Brain_Frontal_Cortex_BA9/ENSG00000174429.3.wgt.RDat	ENSG00000174429.3	8	106770244	106770245	0.1864	rs1503559	3.88	rs6469081	0.070297	-4.38	-0.946	471	1	top1	0.07	0.00046	0.946	0.344	0.892	0.095	0.011	0.001	0.001	ENSG00000174429	0.715912	1	Brain_Frontal_Cortex_BA9
GTExv8.EUR.Brain_Hippocampus	/stornext/Bioinf/data/lab_bahlo/users/gerring.z/twas/weights/GTExv8.EUR.Brain_Hippocampus/ENSG00000184588.17.wgt.RDat	ENSG00000184588.17	1	65792513	65792514	0.363	rs12729364	-5.84	rs17128450	-6.14e-03	2.95	2.1070	474	31	enet	-0.0034	0.49	0.94681	0.344	0.016	0.001	0.879	0.051	0.053	ENSG00000184588	0.715912	1	Brain_Hippocampus
GTExv8.EUR.Brain_Nucleus_accumbens_basal_ganglia	/stornext/Bioinf/data/lab_bahlo/users/gerring.z/twas/weights/GTExv8.EUR.Brain_Nucleus_accumbens_basal_ganglia/ENSG00000212283.1.wgt.RDat	ENSG00000212283.1	2	101273048	101273049	0.5378	rs11123901	-3.91	rs13025261	0.401	8.6	-0.73	402	15	lasso	0.41	2.4e-22	-0.94727	0.344	0	0.994	0	0.005	0.001	ENSG00000212283	0.715912	1	Brain_Nucleus_accumbens_basal_ganglia
GTExv8.EUR.Brain_Caudate_basal_ganglia	/stornext/Bioinf/data/lab_bahlo/users/gerring.z/twas/weights/GTExv8.EUR.Brain_Caudate_basal_ganglia/ENSG00000227001.3.wgt.RDat	ENSG00000227001.3	1	21427966	21427967	0.4905	rs333188	-3.32	rs17420195	0.325163	-7.54	0.9340	380	5	lasso	0.33	9e-17	-0.946355	0.344	0	0.997	0	0.002	0.001	ENSG00000227001	0.715912	1	Brain_Caudate_basal_ganglia
GTExv8.EUR.Brain_Cerebellum	/stornext/Bioinf/data/lab_bahlo/users/gerring.z/twas/weights/GTExv8.EUR.Brain_Cerebellum/ENSG00000254272.1.wgt.RDat	ENSG00000254272.1	8	22492630	22492631	0.1631	rs3888282	-2.97	rs12544610	0.0483	-4.53	0.75	524	524	susie	0.075	8.2e-05	-0.946179	0.344	0.338	0.659	0.001	0.001	0.001	ENSG00000254272	0.715912	1	Brain_Cerebellum
GTExv8.EUR.Brain_Nucleus_accumbens_basal_ganglia	/stornext/Bioinf/data/lab_bahlo/users/gerring.z/twas/weights/GTExv8.EUR.Brain_Nucleus_accumbens_basal_ganglia/ENSG00000267370.1.wgt.RDat	ENSG00000267370.1	19	9756862	9756863	0.1109	rs10415033	-3.51	rs10416236	0.080304	4.00	-0.9470	332	1	top1	0.08	6.5e-05	-0.947	0.344	0.958	0.04	0.002	0	0	ENSG00000267370	0.715912	1	Brain_Nucleus_accumbens_basal_ganglia
GTExv8.EUR.Brain_Cortex	/stornext/Bioinf/data/lab_bahlo/users/gerring.z/twas/weights/GTExv8.EUR.Brain_Cortex/ENSG00000279108.1.wgt.RDat	ENSG00000279108.1	19	40840158	40840159	0.2964	rs2607416	3.38	rs7251418	-0.002219	3.71	0.228	424	424	susie	0.019	0.033	0.9461	0.344098	0.899	0.099	0.002	0	0	ENSG00000279108	0.716042	1	Brain_Cortex
GTExv8.EUR.Brain_Nucleus_accumbens_basal_ganglia	/stornext/Bioinf/data/lab_bahlo/users/gerring.z/twas/weights/GTExv8.EUR.Brain_Nucleus_accumbens_basal_ganglia/ENSG00000100644.16.wgt.RDat	ENSG00000100644.16	14	61695512	61695513	0.1741	rs7148769	-3.74	rs1111107	-0.00557	-3.33	-0.102	531	531	susie	0.0027	0.22	0.94605	0.344123	0.927	0.068	0.004	0	0.001	ENSG00000100644	0.716063	1	Brain_Nucleus_accumbens_basal_ganglia
GTExv8.EUR.Brain_Cerebellum	/stornext/Bioinf/data/lab_bahlo/users/gerring.z/twas/weights/GTExv8.EUR.Brain_Cerebellum/ENSG00000249487.6.wgt.RDat	ENSG00000249487.6	15	88605109	88605110	0.1837	rs7168591	2.89	rs10852106	0.047207	-4.68	1.2790	467	10	enet	0.062	0.00035	-0.94602	0.34414	0.463	0.535	0	0.001	0.001	ENSG00000249487	0.716073	1	Brain_Cerebellum
GTExv8.EUR.Brain_Cerebellar_Hemisphere	/stornext/Bioinf/data/lab_bahlo/users/gerring.z/twas/weights/GTExv8.EUR.Brain_Cerebellar_Hemisphere/ENSG00000224079.1.wgt.RDat	ENSG00000224079.1	7	1074449	1074450	0.3149	rs3808340	3.83	rs10278051	0.070068	-4.96	-1.13	385	4	lasso	0.091	7.4e-05	0.94567	0.344315	0.358	0.638	0.001	0.002	0.001	ENSG00000224079	0.71641	1	Brain_Cerebellar_Hemisphere
GTExv8.EUR.Brain_Cerebellar_Hemisphere	/stornext/Bioinf/data/lab_bahlo/users/gerring.z/twas/weights/GTExv8.EUR.Brain_Cerebellar_Hemisphere/ENSG00000260233.3.wgt.RDat	ENSG00000260233.3	11	65570422	65570423	0.21	rs2271446	-2.84	rs1152620	0.004807	3.43	-0.979	353	8	lasso	0.02	0.042	-0.94563	0.344336	0.906	0.093	0.001	0	0	ENSG00000260233	0.71641	1	Brain_Cerebellar_Hemisphere
GTExv8.EUR.Brain_Frontal_Cortex_BA9	/stornext/Bioinf/data/lab_bahlo/users/gerring.z/twas/weights/GTExv8.EUR.Brain_Frontal_Cortex_BA9/ENSG00000229618.2.wgt.RDat	ENSG00000229618.2	7	12726151	12726152	0.2091	rs847916	-3.13	rs41411750	0.087818	-4.26	1.055	553	553	susie	0.093	5.9e-05	-0.9456	0.34434	0.525	0.472	0.001	0.001	0.001	ENSG00000229618	0.71641	1	Brain_Frontal_Cortex_BA9
GTExv8.EUR.Brain_Amygdala	/stornext/Bioinf/data/lab_bahlo/users/gerring.z/twas/weights/GTExv8.EUR.Brain_Amygdala/ENSG00000100324.13.wgt.RDat	ENSG00000100324.13	22	39399740	39399741	0.269	rs2294360	3.17	rs4821872	-0.00484	-3.55	0.543	386	386	susie	0.029	0.035	-0.9449	0.345	0.914	0.084	0.001	0	0	ENSG00000100324	0.716608	1	Brain_Amygdala
GTExv8.EUR.Brain_Cerebellar_Hemisphere	/stornext/Bioinf/data/lab_bahlo/users/gerring.z/twas/weights/GTExv8.EUR.Brain_Cerebellar_Hemisphere/ENSG00000102554.13.wgt.RDat	ENSG00000102554.13	13	73054975	73054976	0.227	rs17089968	3.31	rs9573083	0.13649	5.02	0.944	505	1	top1	0.14	1.1e-06	0.944	0.345	0.532	0.466	0.001	0.001	0.001	ENSG00000102554	0.716608	1	Brain_Cerebellar_Hemisphere
GTExv8.EUR.Brain_Cerebellum	/stornext/Bioinf/data/lab_bahlo/users/gerring.z/twas/weights/GTExv8.EUR.Brain_Cerebellum/ENSG00000114115.9.wgt.RDat	ENSG00000114115.9	3	139539828	139539829	0.2968	rs685220	-3.1	rs1511570	0.097154	5.56	1.106	493	493	susie	0.14	1e-07	0.94378	0.345	0.019	0.978	0	0.002	0.001	ENSG00000114115	0.716608	1	Brain_Cerebellum
GTExv8.EUR.Brain_Putamen_basal_ganglia	/stornext/Bioinf/data/lab_bahlo/users/gerring.z/twas/weights/GTExv8.EUR.Brain_Putamen_basal_ganglia/ENSG00000134874.17.wgt.RDat	ENSG00000134874.17	13	95644702	95644703	0.156	rs1729766	3.02	rs9516625	0.021289	3.49	-0.718	513	513	susie	0.05	0.0032	-0.94372	0.345	0.878	0.121	0.001	0	0	ENSG00000134874	0.716608	1	Brain_Putamen_basal_ganglia
GTExv8.EUR.Brain_Cortex	/stornext/Bioinf/data/lab_bahlo/users/gerring.z/twas/weights/GTExv8.EUR.Brain_Cortex/ENSG00000139437.17.wgt.RDat	ENSG00000139437.17	12	109900273	109900274	0.189	rs7952780	-3.79	rs2280037	-0.005472	-3.11	0.495	347	347	susie	0.012	0.074	-0.94502	0.345	0.935	0.062	0.003	0	0	ENSG00000139437	0.716608	1	Brain_Cortex
GTExv8.EUR.Brain_Cerebellum	/stornext/Bioinf/data/lab_bahlo/users/gerring.z/twas/weights/GTExv8.EUR.Brain_Cerebellum/ENSG00000154316.16.wgt.RDat	ENSG00000154316.16	8	11339636	11339637	0.1872	rs17795704	3.05	rs11250129	0.109	-5.78	-1.087	637	637	susie	0.13	1.4e-07	0.943381	0.345	0.002	0.995	0	0.002	0.001	ENSG00000154316	0.716608	1	Brain_Cerebellum
GTExv8.EUR.Brain_Substantia_nigra	/stornext/Bioinf/data/lab_bahlo/users/gerring.z/twas/weights/GTExv8.EUR.Brain_Substantia_nigra/ENSG00000164346.9.wgt.RDat	ENSG00000164346.9	5	74768930	74768931	0.728	rs13182265	-3.19	rs1048167	0.49308	7.07	0.712	475	23	lasso	0.51	6.2e-17	0.9449	0.345	0	0.998	0	0.001	0.001	ENSG00000164346	0.716608	1	Brain_Substantia_nigra
GTExv8.EUR.Brain_Nucleus_accumbens_basal_ganglia	/stornext/Bioinf/data/lab_bahlo/users/gerring.z/twas/weights/GTExv8.EUR.Brain_Nucleus_accumbens_basal_ganglia/ENSG00000197417.7.wgt.RDat	ENSG00000197417.7	17	3636321	3636322	0.5921	rs2279567	-2.97	rs9897822	0.162376	6.54	-0.879	528	28	enet	0.34	3.1e-18	-0.94445	0.345	0	0.997	0	0.001	0.001	ENSG00000197417	0.716608	1	Brain_Nucleus_accumbens_basal_ganglia
GTExv8.EUR.Brain_Cerebellum	/stornext/Bioinf/data/lab_bahlo/users/gerring.z/twas/weights/GTExv8.EUR.Brain_Cerebellum/ENSG00000231901.1.wgt.RDat	ENSG00000231901.1	9	117897255	117897256	0.3145	rs10818066	3.55	rs2296943	0.04513	4.80	-2.569	551	41	enet	0.085	3e-05	-0.9442	0.345	0.165	0.798	0.001	0.003	0.034	ENSG00000231901	0.716608	1	Brain_Cerebellum
GTExv8.EUR.Brain_Cerebellum	/stornext/Bioinf/data/lab_bahlo/users/gerring.z/twas/weights/GTExv8.EUR.Brain_Cerebellum/ENSG00000154553.13.wgt.RDat	ENSG00000154553.13	4	185535611	185535612	0.2219	rs2171046	2.77	rs4241805	1.40e-02	-3.67	-0.371	537	29	enet	0.016	0.045	0.94401	0.345166	0.836	0.163	0.001	0	0	ENSG00000154553	0.716843	1	Brain_Cerebellum
GTExv8.EUR.Brain_Cortex	/stornext/Bioinf/data/lab_bahlo/users/gerring.z/twas/weights/GTExv8.EUR.Brain_Cortex/ENSG00000130332.14.wgt.RDat	ENSG00000130332.14	19	2328613	2328614	0.2491	rs3746060	3.85	rs12460552	0.216948	-6.45	-0.944	413	1	top1	0.22	1.8e-11	0.944	0.34517	0.001	0.994	0	0.003	0.002	ENSG00000130332	0.716843	1	Brain_Cortex
GTExv8.EUR.Brain_Cerebellar_Hemisphere	/stornext/Bioinf/data/lab_bahlo/users/gerring.z/twas/weights/GTExv8.EUR.Brain_Cerebellar_Hemisphere/ENSG00000104936.17.wgt.RDat	ENSG00000104936.17	19	45782551	45782552	0.311	rs10403030	-2.53	rs7246377	0.121018	4.98	0.876	390	390	susie	0.13	1.5e-06	0.943988	0.345176	0.164	0.834	0	0.001	0.001	ENSG00000104936	0.716843	1	Brain_Cerebellar_Hemisphere
GTExv8.EUR.Brain_Substantia_nigra	/stornext/Bioinf/data/lab_bahlo/users/gerring.z/twas/weights/GTExv8.EUR.Brain_Substantia_nigra/ENSG00000169857.7.wgt.RDat	ENSG00000169857.7	15	34039175	34039176	0.4628	rs4780166	-3.66	rs12050692	0.094845	4.03	-1.697	553	10	lasso	0.13	0.00016	-0.94278	0.345792	0.88	0.115	0.004	0	0.001	ENSG00000169857	0.717484	1	Brain_Substantia_nigra
GTExv8.EUR.Brain_Cerebellum	/stornext/Bioinf/data/lab_bahlo/users/gerring.z/twas/weights/GTExv8.EUR.Brain_Cerebellum/ENSG00000144191.11.wgt.RDat	ENSG00000144191.11	2	98346154	98346155	0.1268	rs7606220	-3.29	rs17429299	0.060591	4.65	-0.681	295	295	susie	0.08	5e-05	-0.9422	0.346	0.295	0.701	0.001	0.003	0.001	ENSG00000144191	0.717484	1	Brain_Cerebellum
GTExv8.EUR.Brain_Nucleus_accumbens_basal_ganglia	/stornext/Bioinf/data/lab_bahlo/users/gerring.z/twas/weights/GTExv8.EUR.Brain_Nucleus_accumbens_basal_ganglia/ENSG00000152049.6.wgt.RDat	ENSG00000152049.6	2	223051813	223051814	0.2677	rs6436344	3.14	rs4234047	0.14	-5.96	-0.389	458	3	lasso	0.18	2.2e-09	0.94163	0.346	0.004	0.993	0	0.002	0.002	ENSG00000152049	0.717484	1	Brain_Nucleus_accumbens_basal_ganglia
GTExv8.EUR.Brain_Caudate_basal_ganglia	/stornext/Bioinf/data/lab_bahlo/users/gerring.z/twas/weights/GTExv8.EUR.Brain_Caudate_basal_ganglia/ENSG00000182372.9.wgt.RDat	ENSG00000182372.9	8	1755777	1755778	0.2338	rs10102743	3.1	rs10481354	0.0084	-3.76	-0.77	731	731	susie	0.0094	0.11	0.9425	0.346	0.855	0.143	0.002	0	0	ENSG00000182372	0.717484	1	Brain_Caudate_basal_ganglia
GTExv8.EUR.Brain_Cerebellar_Hemisphere	/stornext/Bioinf/data/lab_bahlo/users/gerring.z/twas/weights/GTExv8.EUR.Brain_Cerebellar_Hemisphere/ENSG00000231305.3.wgt.RDat	ENSG00000231305.3	3	128871539	128871540	0.309	rs2713583	-2.85	rs1683791	0.118	5.99	-1.191	355	36	enet	0.22	5.3e-10	-0.94246	0.346	0.002	0.995	0	0.001	0.002	ENSG00000231305	0.717484	1	Brain_Cerebellar_Hemisphere
GTExv8.EUR.Brain_Spinal_cord_cervical_c-1	/stornext/Bioinf/data/lab_bahlo/users/gerring.z/twas/weights/GTExv8.EUR.Brain_Spinal_cord_cervical_c-1/ENSG00000231789.2.wgt.RDat	ENSG00000231789.2	1	9687554	9687555	0.344	rs6701993	3.76	rs4074744	-0.002951	-3.33	0.7950	330	12	lasso	0.04	0.018	-0.941435	0.346	0.943	0.055	0.002	0	0	ENSG00000231789	0.717484	1	Brain_Spinal_cord_cervical_c-1
GTExv8.EUR.Brain_Cerebellar_Hemisphere	/stornext/Bioinf/data/lab_bahlo/users/gerring.z/twas/weights/GTExv8.EUR.Brain_Cerebellar_Hemisphere/ENSG00000130312.6.wgt.RDat	ENSG00000130312.6	19	17292831	17292832	0.588	rs6512149	-2.79	rs3826700	0.215838	6.33	0.942	423	1	top1	0.22	5.3e-10	0.942	0.346193	0.004	0.993	0	0.002	0.002	ENSG00000130312	0.717754	1	Brain_Cerebellar_Hemisphere
GTExv8.EUR.Brain_Amygdala	/stornext/Bioinf/data/lab_bahlo/users/gerring.z/twas/weights/GTExv8.EUR.Brain_Amygdala/ENSG00000188000.3.wgt.RDat	ENSG00000188000.3	19	9185593	9185594	0.3642	rs10421224	2.69	rs13345998	0.17769	5.01	0.941	406	1	top1	0.18	1.1e-06	0.941	0.3467	0.66	0.339	0.001	0	0.001	ENSG00000188000	0.718148	1	Brain_Amygdala
GTExv8.EUR.Brain_Nucleus_accumbens_basal_ganglia	/stornext/Bioinf/data/lab_bahlo/users/gerring.z/twas/weights/GTExv8.EUR.Brain_Nucleus_accumbens_basal_ganglia/ENSG00000157870.14.wgt.RDat	ENSG00000157870.14	1	2586490	2586491	0.3171	rs9782915	2.84	rs11573979	-5.23e-03	-4.04	-1.0704	367	18	enet	0.017	0.044	0.94087	0.346771	0.881	0.117	0.001	0	0	ENSG00000157870	0.718148	1	Brain_Nucleus_accumbens_basal_ganglia
GTExv8.EUR.Brain_Cerebellum	/stornext/Bioinf/data/lab_bahlo/users/gerring.z/twas/weights/GTExv8.EUR.Brain_Cerebellum/ENSG00000189190.9.wgt.RDat	ENSG00000189190.9	19	52786790	52786791	0.3467	rs12462064	-3.69	rs10404486	0.111142	-6.53	1.078	472	37	enet	0.27	2e-14	-0.94063	0.3469	0.001	0.996	0	0.002	0.002	ENSG00000189190	0.718148	1	Brain_Cerebellum
GTExv8.EUR.Brain_Caudate_basal_ganglia	/stornext/Bioinf/data/lab_bahlo/users/gerring.z/twas/weights/GTExv8.EUR.Brain_Caudate_basal_ganglia/ENSG00000105355.8.wgt.RDat	ENSG00000105355.8	19	4867767	4867768	0.5733	rs16992771	-4.52	rs2656950	0.057979	-4.42	1.647	422	55	enet	0.082	8e-05	-0.94078	0.347	0.81	0.148	0.033	0.006	0.002	ENSG00000105355	0.718148	1	Brain_Caudate_basal_ganglia
GTExv8.EUR.Brain_Amygdala	/stornext/Bioinf/data/lab_bahlo/users/gerring.z/twas/weights/GTExv8.EUR.Brain_Amygdala/ENSG00000108578.14.wgt.RDat	ENSG00000108578.14	17	30292041	30292042	0.0855	rs17606460	3.99	rs170052	-0.007797	-3.27	-1.051	298	298	susie	0.035	0.023	0.94049	0.347	0.858	0.138	0.004	0.001	0	ENSG00000108578	0.718148	1	Brain_Amygdala
GTExv8.EUR.Brain_Anterior_cingulate_cortex_BA24	/stornext/Bioinf/data/lab_bahlo/users/gerring.z/twas/weights/GTExv8.EUR.Brain_Anterior_cingulate_cortex_BA24/ENSG00000111266.8.wgt.RDat	ENSG00000111266.8	12	12562382	12562383	0.2019	rs2160588	-3.62	rs962927	0.043142	4.53	0.822	508	508	susie	0.044	0.0086	0.93999	0.347	0.594	0.397	0.004	0.003	0.002	ENSG00000111266	0.718148	1	Brain_Anterior_cingulate_cortex_BA24
GTExv8.EUR.Brain_Spinal_cord_cervical_c-1	/stornext/Bioinf/data/lab_bahlo/users/gerring.z/twas/weights/GTExv8.EUR.Brain_Spinal_cord_cervical_c-1/ENSG00000114857.17.wgt.RDat	ENSG00000114857.17	3	42600613	42600614	0.266	rs6775303	-3.31	rs168138	0.106617	-4.26	0.539	461	30	enet	0.12	8.1e-05	-0.9403	0.347	0.648	0.349	0.001	0.001	0	ENSG00000114857	0.718148	1	Brain_Spinal_cord_cervical_c-1
GTExv8.EUR.Brain_Spinal_cord_cervical_c-1	/stornext/Bioinf/data/lab_bahlo/users/gerring.z/twas/weights/GTExv8.EUR.Brain_Spinal_cord_cervical_c-1/ENSG00000143882.10.wgt.RDat	ENSG00000143882.10	2	10721648	10721649	0.509	rs11682194	3.04	rs1012580	0.02954	-4.32	-0.678	619	619	susie	0.069	0.0027	0.9395	0.347	0.78	0.218	0.001	0	0	ENSG00000143882	0.718148	1	Brain_Spinal_cord_cervical_c-1
GTExv8.EUR.Brain_Cerebellum	/stornext/Bioinf/data/lab_bahlo/users/gerring.z/twas/weights/GTExv8.EUR.Brain_Cerebellum/ENSG00000213830.3.wgt.RDat	ENSG00000213830.3	5	69313636	69313637	0.1286	rs10068764	3.60	rs7734513	4.35e-03	3.46	0.9410	243	1	top1	0.0044	0.18	0.941	0.347	0.981	0.016	0.003	0	0	ENSG00000213830	0.718148	1	Brain_Cerebellum
GTExv8.EUR.Brain_Anterior_cingulate_cortex_BA24	/stornext/Bioinf/data/lab_bahlo/users/gerring.z/twas/weights/GTExv8.EUR.Brain_Anterior_cingulate_cortex_BA24/ENSG00000259954.1.wgt.RDat	ENSG00000259954.1	16	27453392	27453393	0.4487	rs3093406	2.73	rs1134711	0.443085	-7.74	0.9410	518	1	top1	0.44	7.7e-19	-0.941	0.347	0	0.998	0	0.001	0.002	ENSG00000259954	0.718148	1	Brain_Anterior_cingulate_cortex_BA24
GTExv8.EUR.Brain_Caudate_basal_ganglia	/stornext/Bioinf/data/lab_bahlo/users/gerring.z/twas/weights/GTExv8.EUR.Brain_Caudate_basal_ganglia/ENSG00000267980.1.wgt.RDat	ENSG00000267980.1	19	4363878	4363879	0.2942	rs7251858	3.15	rs11085072	0.129239	-5.12	0.0394	376	5	lasso	0.16	2.5e-08	0.94089	0.347	0.114	0.883	0	0.001	0.002	ENSG00000267980	0.718148	1	Brain_Caudate_basal_ganglia
GTExv8.EUR.Brain_Spinal_cord_cervical_c-1	/stornext/Bioinf/data/lab_bahlo/users/gerring.z/twas/weights/GTExv8.EUR.Brain_Spinal_cord_cervical_c-1/ENSG00000271980.1.wgt.RDat	ENSG00000271980.1	5	10267145	10267146	0.425	rs7708238	3.31	rs10067744	0.020586	-3.97	0.411	606	54	enet	0.13	4.3e-05	-0.9414	0.347	0.883	0.115	0.002	0	0	ENSG00000271980	0.718148	1	Brain_Spinal_cord_cervical_c-1
GTExv8.EUR.Brain_Cerebellum	/stornext/Bioinf/data/lab_bahlo/users/gerring.z/twas/weights/GTExv8.EUR.Brain_Cerebellum/ENSG00000250317.8.wgt.RDat	ENSG00000250317.8	4	25861829	25861830	0.2048	rs1983229	-3.56	rs6847307	3.74e-02	-4.07	-1.271	469	7	enet	0.097	7.7e-06	0.93971	0.347365	0.845	0.152	0.002	0	0	ENSG00000250317	0.718774	1	Brain_Cerebellum
GTExv8.EUR.Brain_Frontal_Cortex_BA9	/stornext/Bioinf/data/lab_bahlo/users/gerring.z/twas/weights/GTExv8.EUR.Brain_Frontal_Cortex_BA9/ENSG00000135744.7.wgt.RDat	ENSG00000135744.7	1	230714296	230714297	0.4259	rs270852	3.79	rs3789649	0.143490	-5.45	0.7160	685	3	lasso	0.23	2e-10	-0.93945	0.3475	0.114	0.882	0	0.003	0.001	ENSG00000135744	0.718975	1	Brain_Frontal_Cortex_BA9
GTExv8.EUR.Brain_Caudate_basal_ganglia	/stornext/Bioinf/data/lab_bahlo/users/gerring.z/twas/weights/GTExv8.EUR.Brain_Caudate_basal_ganglia/ENSG00000166135.13.wgt.RDat	ENSG00000166135.13	10	100529071	100529072	0.1728	rs2495702	-3.33	rs12218075	0.023222	3.48	0.233	432	432	susie	0.047	0.0026	0.93847	0.348	0.884	0.113	0.002	0	0	ENSG00000166135	0.719357	1	Brain_Caudate_basal_ganglia
GTExv8.EUR.Brain_Cerebellum	/stornext/Bioinf/data/lab_bahlo/users/gerring.z/twas/weights/GTExv8.EUR.Brain_Cerebellum/ENSG00000178665.14.wgt.RDat	ENSG00000178665.14	7	55887474	55887475	0.4663	rs12333492	-3.61	rs6971250	0.341	-8.08	-0.743	319	12	lasso	0.36	3.7e-20	0.93802	0.348	0	0.996	0	0.003	0.001	ENSG00000178665	0.719357	1	Brain_Cerebellum
GTExv8.EUR.Brain_Putamen_basal_ganglia	/stornext/Bioinf/data/lab_bahlo/users/gerring.z/twas/weights/GTExv8.EUR.Brain_Putamen_basal_ganglia/ENSG00000188710.2.wgt.RDat	ENSG00000188710.2	9	130896811	130896812	0.2545	rs10793902	4.22	rs7042969	-0.00344	-3.48	0.7170	467	467	susie	0.011	0.099	-0.938	0.348	0.89	0.069	0.023	0.002	0.016	ENSG00000188710	0.719357	1	Brain_Putamen_basal_ganglia
GTExv8.EUR.Brain_Cerebellum	/stornext/Bioinf/data/lab_bahlo/users/gerring.z/twas/weights/GTExv8.EUR.Brain_Cerebellum/ENSG00000234685.1.wgt.RDat	ENSG00000234685.1	13	22915650	22915651	0.2406	rs4770322	3.12	rs2335353	-0.003356	3.8	0.532	634	6	lasso	0.00077	0.29	0.9389	0.348	0.893	0.105	0.001	0	0	ENSG00000234685	0.719357	1	Brain_Cerebellum
GTExv8.EUR.Brain_Cerebellum	/stornext/Bioinf/data/lab_bahlo/users/gerring.z/twas/weights/GTExv8.EUR.Brain_Cerebellum/ENSG00000259881.1.wgt.RDat	ENSG00000259881.1	16	88881148	88881149	0.2587	rs3218726	-3.31	rs12149609	0.16244	-6.33	-0.4	436	5	lasso	0.17	2.6e-09	0.9379	0.348	0.001	0.996	0	0.002	0.001	ENSG00000259881	0.719357	1	Brain_Cerebellum
GTExv8.EUR.Brain_Cerebellar_Hemisphere	/stornext/Bioinf/data/lab_bahlo/users/gerring.z/twas/weights/GTExv8.EUR.Brain_Cerebellar_Hemisphere/ENSG00000024048.10.wgt.RDat	ENSG00000024048.10	6	42564061	42564062	0.188	rs694205	3.41	rs761539	0.088473	4.69	0.621	401	12	enet	0.098	3.9e-05	0.9384	0.34804	0.358	0.639	0.001	0.001	0.001	ENSG00000024048	0.719414	1	Brain_Cerebellar_Hemisphere
GTExv8.EUR.Brain_Cerebellar_Hemisphere	/stornext/Bioinf/data/lab_bahlo/users/gerring.z/twas/weights/GTExv8.EUR.Brain_Cerebellar_Hemisphere/ENSG00000105483.17.wgt.RDat	ENSG00000105483.17	19	48255945	48255946	0.458	rs3826824	3.52	rs1125297	0.127658	5.11	-0.056	513	12	lasso	0.17	3.1e-08	-0.938181	0.348151	0.22	0.777	0	0.002	0.001	ENSG00000105483	0.719565	1	Brain_Cerebellar_Hemisphere
GTExv8.EUR.Brain_Spinal_cord_cervical_c-1	/stornext/Bioinf/data/lab_bahlo/users/gerring.z/twas/weights/GTExv8.EUR.Brain_Spinal_cord_cervical_c-1/ENSG00000124570.17.wgt.RDat	ENSG00000124570.17	6	2972164	2972165	0.413	rs928027	3	rs11242815	-0.00684	3.11	-2.108	671	49	enet	0.02	0.071	-0.93755	0.348478	0.916	0.083	0.001	0	0	ENSG00000124570	0.720032	1	Brain_Spinal_cord_cervical_c-1
GTExv8.EUR.Brain_Caudate_basal_ganglia	/stornext/Bioinf/data/lab_bahlo/users/gerring.z/twas/weights/GTExv8.EUR.Brain_Caudate_basal_ganglia/ENSG00000188659.9.wgt.RDat	ENSG00000188659.9	15	82262809	82262810	0.2562	rs2867581	-2.24	rs9972386	0.10517	5.22	-0.932	322	22	enet	0.23	2.3e-11	-0.93746	0.34852	0.081	0.918	0	0	0.001	ENSG00000188659	0.720093	1	Brain_Caudate_basal_ganglia
GTExv8.EUR.Brain_Cerebellar_Hemisphere	/stornext/Bioinf/data/lab_bahlo/users/gerring.z/twas/weights/GTExv8.EUR.Brain_Cerebellar_Hemisphere/ENSG00000137770.13.wgt.RDat	ENSG00000137770.13	15	44427233	44427234	0.1429	rs7182974	-3.33	rs8028907	0.021460	3.35	0.9370	216	1	top1	0.021	0.037	0.937	0.348759	0.986	0.014	0.001	0	0	ENSG00000137770	0.72012	1	Brain_Cerebellar_Hemisphere
GTExv8.EUR.Brain_Nucleus_accumbens_basal_ganglia	/stornext/Bioinf/data/lab_bahlo/users/gerring.z/twas/weights/GTExv8.EUR.Brain_Nucleus_accumbens_basal_ganglia/ENSG00000251518.1.wgt.RDat	ENSG00000251518.1	5	37948490	37948491	0.163	rs6873748	2.83	rs2063247	0.062673	4.44	-0.937	469	1	top1	0.063	0.0004	-0.937	0.348759	0.876	0.123	0.001	0	0	ENSG00000251518	0.72012	1	Brain_Nucleus_accumbens_basal_ganglia
GTExv8.EUR.Brain_Cerebellar_Hemisphere	/stornext/Bioinf/data/lab_bahlo/users/gerring.z/twas/weights/GTExv8.EUR.Brain_Cerebellar_Hemisphere/ENSG00000106823.12.wgt.RDat	ENSG00000106823.12	9	92536654	92536655	0.2561	rs4743863	-3.07	rs17380657	0.029527	-4.31	-0.0150	380	7	lasso	0.082	0.00016	0.9362	0.349	0.787	0.212	0.001	0	0	ENSG00000106823	0.72012	1	Brain_Cerebellar_Hemisphere
GTExv8.EUR.Brain_Cerebellum	/stornext/Bioinf/data/lab_bahlo/users/gerring.z/twas/weights/GTExv8.EUR.Brain_Cerebellum/ENSG00000120925.15.wgt.RDat	ENSG00000120925.15	8	42897289	42897290	0.0871	rs4345607	-3.32	rs35258203	0.0952	4.35	0.937	215	1	top1	0.095	9.8e-06	0.937	0.349	0.908	0.091	0.001	0	0	ENSG00000120925	0.72012	1	Brain_Cerebellum
GTExv8.EUR.Brain_Putamen_basal_ganglia	/stornext/Bioinf/data/lab_bahlo/users/gerring.z/twas/weights/GTExv8.EUR.Brain_Putamen_basal_ganglia/ENSG00000132535.18.wgt.RDat	ENSG00000132535.18	17	7219701	7219702	0.2372	rs7503417	-3.19	rs3803800	0.056474	3.94	-0.936	468	1	top1	0.056	0.0018	-0.936	0.349	0.959	0.04	0.001	0	0	ENSG00000132535	0.72012	1	Brain_Putamen_basal_ganglia
GTExv8.EUR.Brain_Cerebellum	/stornext/Bioinf/data/lab_bahlo/users/gerring.z/twas/weights/GTExv8.EUR.Brain_Cerebellum/ENSG00000142583.17.wgt.RDat	ENSG00000142583.17	1	9088477	9088478	0.2562	rs12029088	-3.95	rs11121271	-4.89e-03	3.51	1.6310	415	415	susie	0.01	0.088	0.93731	0.349	0.899	0.094	0.006	0.001	0	ENSG00000142583	0.72012	1	Brain_Cerebellum
GTExv8.EUR.Brain_Anterior_cingulate_cortex_BA24	/stornext/Bioinf/data/lab_bahlo/users/gerring.z/twas/weights/GTExv8.EUR.Brain_Anterior_cingulate_cortex_BA24/ENSG00000183604.14.wgt.RDat	ENSG00000183604.14	16	30335373	30335374	0.2089	rs3087437	-2.83	rs8049108	0.089914	4.57	1.2880	208	208	susie	0.12	2.5e-05	0.9361	0.349	0.341	0.657	0	0	0.001	ENSG00000183604	0.72012	1	Brain_Anterior_cingulate_cortex_BA24
GTExv8.EUR.Brain_Hypothalamus	/stornext/Bioinf/data/lab_bahlo/users/gerring.z/twas/weights/GTExv8.EUR.Brain_Hypothalamus/ENSG00000184719.11.wgt.RDat	ENSG00000184719.11	10	88584529	88584530	0.269	rs1214589	-2.23	rs17109533	-5.13e-04	3.65	-0.0580	527	527	susie	0.019	0.049	-0.93682	0.349	0.876	0.123	0.001	0	0	ENSG00000184719	0.72012	1	Brain_Hypothalamus
GTExv8.EUR.Brain_Cerebellum	/stornext/Bioinf/data/lab_bahlo/users/gerring.z/twas/weights/GTExv8.EUR.Brain_Cerebellum/ENSG00000197580.11.wgt.RDat	ENSG00000197580.11	11	112175466	112175467	0.3853	rs11214218	3.09	rs7123686	0.147344	6.06	-0.895	368	7	lasso	0.2	5.3e-11	-0.9371	0.349	0.003	0.994	0	0.002	0.001	ENSG00000197580	0.72012	1	Brain_Cerebellum
GTExv8.EUR.Brain_Hypothalamus	/stornext/Bioinf/data/lab_bahlo/users/gerring.z/twas/weights/GTExv8.EUR.Brain_Hypothalamus/ENSG00000226287.8.wgt.RDat	ENSG00000226287.8	22	20701113	20701114	0.111	rs140391	3.6	rs2241138	0.03335	4.05	-1.714	479	38	enet	0.066	0.00069	-0.9362	0.349	0.522	0.475	0.001	0.001	0.001	ENSG00000226287	0.72012	1	Brain_Hypothalamus
GTExv8.EUR.Brain_Caudate_basal_ganglia	/stornext/Bioinf/data/lab_bahlo/users/gerring.z/twas/weights/GTExv8.EUR.Brain_Caudate_basal_ganglia/ENSG00000233337.1.wgt.RDat	ENSG00000233337.1	1	111437513	111437514	0.2101	rs4838896	-2.87	rs12047479	0.052100	4.48	0.9370	611	1	top1	0.052	0.0015	0.937	0.349	0.862	0.136	0.002	0	0	ENSG00000233337	0.72012	1	Brain_Caudate_basal_ganglia
GTExv8.EUR.Brain_Frontal_Cortex_BA9	/stornext/Bioinf/data/lab_bahlo/users/gerring.z/twas/weights/GTExv8.EUR.Brain_Frontal_Cortex_BA9/ENSG00000130414.11.wgt.RDat	ENSG00000130414.11	2	240025401	240025402	0.236	rs1106154	-3.23	rs6735806	7.24e-02	-4.43	0.936	566	1	top1	0.072	0.00038	-0.936	0.349273	0.887	0.11	0.002	0	0	ENSG00000130414	0.720527	1	Brain_Frontal_Cortex_BA9
GTExv8.EUR.Brain_Hippocampus	/stornext/Bioinf/data/lab_bahlo/users/gerring.z/twas/weights/GTExv8.EUR.Brain_Hippocampus/ENSG00000235529.1.wgt.RDat	ENSG00000235529.1	2	235505750	235505751	0.3064	rs1541888	3.06	rs885539	0.149537	4.88	-0.935	498	1	top1	0.15	6.1e-07	-0.935	0.349788	0.671	0.327	0.001	0.001	0.001	ENSG00000235529	0.72075	1	Brain_Hippocampus
GTExv8.EUR.Brain_Cerebellum	/stornext/Bioinf/data/lab_bahlo/users/gerring.z/twas/weights/GTExv8.EUR.Brain_Cerebellum/ENSG00000127914.16.wgt.RDat	ENSG00000127914.16	7	91940866	91940867	0.1057	rs4729042	-4.02	rs9656003	0.104	-5.05	0.918	300	300	susie	0.12	9.9e-07	-0.93427	0.35	0.021	0.972	0	0.006	0.002	ENSG00000127914	0.72075	1	Brain_Cerebellum
GTExv8.EUR.Brain_Substantia_nigra	/stornext/Bioinf/data/lab_bahlo/users/gerring.z/twas/weights/GTExv8.EUR.Brain_Substantia_nigra/ENSG00000139508.14.wgt.RDat	ENSG00000139508.14	13	28718969	28718970	0.387	rs2256849	2.97	rs11839257	0.123919	3.92	-0.934	478	1	top1	0.12	0.00019	-0.934	0.35	0.962	0.036	0.002	0	0	ENSG00000139508	0.72075	1	Brain_Substantia_nigra
GTExv8.EUR.Brain_Cerebellum	/stornext/Bioinf/data/lab_bahlo/users/gerring.z/twas/weights/GTExv8.EUR.Brain_Cerebellum/ENSG00000170955.9.wgt.RDat	ENSG00000170955.9	11	6320646	6320647	0.3084	rs4282961	-3.6	rs2171605	0.18644	6.03	0.937	620	5	lasso	0.19	2.7e-10	0.9338	0.35	0.008	0.985	0	0.005	0.002	ENSG00000170955	0.72075	1	Brain_Cerebellum
GTExv8.EUR.Brain_Spinal_cord_cervical_c-1	/stornext/Bioinf/data/lab_bahlo/users/gerring.z/twas/weights/GTExv8.EUR.Brain_Spinal_cord_cervical_c-1/ENSG00000184389.9.wgt.RDat	ENSG00000184389.9	1	33321097	33321098	0.203	rs6425816	-4.14	rs11554674	0.015883	3.61	0.3270	433	433	susie	0.028	0.041	0.934619	0.35	0.869	0.091	0.029	0.003	0.007	ENSG00000184389	0.72075	1	Brain_Spinal_cord_cervical_c-1
GTExv8.EUR.Brain_Cortex	/stornext/Bioinf/data/lab_bahlo/users/gerring.z/twas/weights/GTExv8.EUR.Brain_Cortex/ENSG00000243725.6.wgt.RDat	ENSG00000243725.6	1	54715821	54715822	0.2762	rs10888843	3.70	rs746503	6.60e-02	-4.54	-1.0940	528	528	susie	0.073	0.00012	0.93472	0.35	0.551	0.446	0.001	0.001	0.001	ENSG00000243725	0.72075	1	Brain_Cortex
GTExv8.EUR.Brain_Cerebellum	/stornext/Bioinf/data/lab_bahlo/users/gerring.z/twas/weights/GTExv8.EUR.Brain_Cerebellum/ENSG00000246627.6.wgt.RDat	ENSG00000246627.6	12	2690898	2690899	0.2357	rs10848634	3.69	rs886898	0.099620	4.49	-0.935000	543	1	top1	0.1	6.1e-06	-0.935	0.35	0.84	0.147	0.011	0.002	0.001	ENSG00000246627	0.72075	1	Brain_Cerebellum
GTExv8.EUR.Brain_Nucleus_accumbens_basal_ganglia	/stornext/Bioinf/data/lab_bahlo/users/gerring.z/twas/weights/GTExv8.EUR.Brain_Nucleus_accumbens_basal_ganglia/ENSG00000265354.3.wgt.RDat	ENSG00000265354.3	10	45972448	45972449	0.1039	rs17769532	-2.96	rs4949006	0.029977	3.52	0.4560	159	159	susie	0.045	0.0023	0.93412	0.35	0.958	0.042	0	0	0	ENSG00000265354	0.72075	1	Brain_Nucleus_accumbens_basal_ganglia
GTExv8.EUR.Brain_Hypothalamus	/stornext/Bioinf/data/lab_bahlo/users/gerring.z/twas/weights/GTExv8.EUR.Brain_Hypothalamus/ENSG00000101407.12.wgt.RDat	ENSG00000101407.12	20	38033467	38033468	0.1942	rs12481567	-3.12	rs11700312	0.072605	4.59	0.202	475	20	enet	0.12	8.2e-06	0.934	0.35029	0.654	0.344	0.001	0	0	ENSG00000101407	0.72122	1	Brain_Hypothalamus
GTExv8.EUR.Brain_Spinal_cord_cervical_c-1	/stornext/Bioinf/data/lab_bahlo/users/gerring.z/twas/weights/GTExv8.EUR.Brain_Spinal_cord_cervical_c-1/ENSG00000104381.12.wgt.RDat	ENSG00000104381.12	8	74321513	74321514	0.594	rs4738438	3.46	rs6472822	-0.00728	3.49	0.29	391	25	lasso	0.024	0.055	0.9338	0.350382	0.944	0.053	0.003	0	0	ENSG00000104381	0.721309	1	Brain_Spinal_cord_cervical_c-1
GTExv8.EUR.Brain_Cerebellum	/stornext/Bioinf/data/lab_bahlo/users/gerring.z/twas/weights/GTExv8.EUR.Brain_Cerebellum/ENSG00000266248.1.wgt.RDat	ENSG00000266248.1	19	29526947	29526948	0.6132	rs747430	-3.74	rs727741	0.308375	7.65	-1.193	509	509	susie	0.41	4.3e-23	-0.93356	0.35053	0	0.989	0	0.009	0.002	ENSG00000266248	0.721493	1	Brain_Cerebellum
GTExv8.EUR.Brain_Amygdala	/stornext/Bioinf/data/lab_bahlo/users/gerring.z/twas/weights/GTExv8.EUR.Brain_Amygdala/ENSG00000214022.11.wgt.RDat	ENSG00000214022.11	7	150368188	150368189	0.3094	rs11772925	-2.48	rs12531207	0.009153	-3.57	1.037	366	8	lasso	0.069	0.0023	-0.93339	0.35062	0.884	0.115	0.001	0	0	ENSG00000214022	0.721493	1	Brain_Amygdala
GTExv8.EUR.Brain_Spinal_cord_cervical_c-1	/stornext/Bioinf/data/lab_bahlo/users/gerring.z/twas/weights/GTExv8.EUR.Brain_Spinal_cord_cervical_c-1/ENSG00000001630.15.wgt.RDat	ENSG00000001630.15	7	92142951	92142952	0.134	rs4729042	-4.02	rs9656003	0.06325	3.86	0.9180	295	295	susie	0.089	0.00071	0.9328	0.351	0.645	0.348	0.004	0.002	0.001	ENSG00000001630	0.721493	1	Brain_Spinal_cord_cervical_c-1
GTExv8.EUR.Brain_Nucleus_accumbens_basal_ganglia	/stornext/Bioinf/data/lab_bahlo/users/gerring.z/twas/weights/GTExv8.EUR.Brain_Nucleus_accumbens_basal_ganglia/ENSG00000135702.14.wgt.RDat	ENSG00000135702.14	16	75535246	75535247	0.13	rs35763384	-3.6	rs41505349	-0.004579	3.26	-1.154	375	375	susie	-0.0027	0.48	0.932	0.351	0.928	0.068	0.004	0	0.001	ENSG00000135702	0.721493	1	Brain_Nucleus_accumbens_basal_ganglia
GTExv8.EUR.Brain_Caudate_basal_ganglia	/stornext/Bioinf/data/lab_bahlo/users/gerring.z/twas/weights/GTExv8.EUR.Brain_Caudate_basal_ganglia/ENSG00000136052.9.wgt.RDat	ENSG00000136052.9	12	104958743	104958744	0.2232	rs835482	-3.7	rs11611105	-0.00508	-3.75	0.228	758	30	enet	0.034	0.0085	-0.9326	0.351	0.889	0.103	0.006	0.001	0	ENSG00000136052	0.721493	1	Brain_Caudate_basal_ganglia
GTExv8.EUR.Brain_Caudate_basal_ganglia	/stornext/Bioinf/data/lab_bahlo/users/gerring.z/twas/weights/GTExv8.EUR.Brain_Caudate_basal_ganglia/ENSG00000138463.8.wgt.RDat	ENSG00000138463.8	3	122794794	122794795	0.1346	rs9823535	-3.54	rs7616785	0.046283	4.38	0.428	507	507	susie	0.059	0.00077	0.93214	0.351	0.497	0.5	0.001	0.001	0.001	ENSG00000138463	0.721493	1	Brain_Caudate_basal_ganglia
GTExv8.EUR.Brain_Spinal_cord_cervical_c-1	/stornext/Bioinf/data/lab_bahlo/users/gerring.z/twas/weights/GTExv8.EUR.Brain_Spinal_cord_cervical_c-1/ENSG00000162398.11.wgt.RDat	ENSG00000162398.11	1	54806062	54806063	0.336	rs4927221	-3.81	rs11206431	0.039243	-3.50	-0.3840	527	527	susie	0.083	0.001	0.932925	0.351	0.912	0.083	0.004	0	0	ENSG00000162398	0.721493	1	Brain_Spinal_cord_cervical_c-1
GTExv8.EUR.Brain_Cerebellar_Hemisphere	/stornext/Bioinf/data/lab_bahlo/users/gerring.z/twas/weights/GTExv8.EUR.Brain_Cerebellar_Hemisphere/ENSG00000197291.8.wgt.RDat	ENSG00000197291.8	17	42761192	42761193	0.1403	rs16941	2.25	rs752313	0.063703	4.65	-0.932	257	1	top1	0.064	0.00083	-0.932	0.351	0.815	0.184	0.001	0	0	ENSG00000197291	0.721493	1	Brain_Cerebellar_Hemisphere
GTExv8.EUR.Brain_Hypothalamus	/stornext/Bioinf/data/lab_bahlo/users/gerring.z/twas/weights/GTExv8.EUR.Brain_Hypothalamus/ENSG00000215146.4.wgt.RDat	ENSG00000215146.4	10	42367973	42367974	0.6037	rs12221397	-2.33	rs7086623	3.26e-01	7.99	-1.2660	182	16	enet	0.43	1.1e-20	-0.93233	0.351	0	0.998	0	0	0.002	ENSG00000215146	0.721493	1	Brain_Hypothalamus
GTExv8.EUR.Brain_Putamen_basal_ganglia	/stornext/Bioinf/data/lab_bahlo/users/gerring.z/twas/weights/GTExv8.EUR.Brain_Putamen_basal_ganglia/ENSG00000228791.7.wgt.RDat	ENSG00000228791.7	3	24494086	24494087	0.2296	rs13064710	3.8	rs747312	0.0321	-3.69	-0.932	583	1	top1	0.032	0.015	0.932	0.351	0.958	0.035	0.006	0	0	ENSG00000228791	0.721493	1	Brain_Putamen_basal_ganglia
GTExv8.EUR.Brain_Cortex	/stornext/Bioinf/data/lab_bahlo/users/gerring.z/twas/weights/GTExv8.EUR.Brain_Cortex/ENSG00000247708.7.wgt.RDat	ENSG00000247708.7	4	4542130	4542131	0.1617	rs10034377	3.46	rs12648481	0.038706	4.35	-0.363	511	7	lasso	0.073	0.00013	-0.93327	0.351	0.79	0.207	0.002	0	0	ENSG00000247708	0.721493	1	Brain_Cortex
GTExv8.EUR.Brain_Putamen_basal_ganglia	/stornext/Bioinf/data/lab_bahlo/users/gerring.z/twas/weights/GTExv8.EUR.Brain_Putamen_basal_ganglia/ENSG00000260461.1.wgt.RDat	ENSG00000260461.1	10	103879760	103879761	0.279	rs3740382	5.60	rs4918046	0.053829	-4.50	1.200	414	5	lasso	0.09	9.6e-05	-0.9321	0.351	0.017	0.012	0.497	0.364	0.11	ENSG00000260461	0.721493	1	Brain_Putamen_basal_ganglia
GTExv8.EUR.Brain_Cortex	/stornext/Bioinf/data/lab_bahlo/users/gerring.z/twas/weights/GTExv8.EUR.Brain_Cortex/ENSG00000124207.16.wgt.RDat	ENSG00000124207.16	20	49046245	49046246	0.1572	rs16994382	-3.77	rs2295714	0.088215	4.45	0.932	478	1	top1	0.088	2.6e-05	0.932	0.35134	0.865	0.129	0.005	0.001	0	ENSG00000124207	0.721947	1	Brain_Cortex
GTExv8.EUR.Brain_Hypothalamus	/stornext/Bioinf/data/lab_bahlo/users/gerring.z/twas/weights/GTExv8.EUR.Brain_Hypothalamus/ENSG00000230772.1.wgt.RDat	ENSG00000230772.1	20	25734263	25734264	0.143	rs2424750	-2.38	rs6138650	0.065996	3.86	0.932	224	1	top1	0.066	0.00071	0.932	0.35134	0.974	0.026	0.001	0	0	ENSG00000230772	0.721947	1	Brain_Hypothalamus
GTExv8.EUR.Brain_Cerebellum	/stornext/Bioinf/data/lab_bahlo/users/gerring.z/twas/weights/GTExv8.EUR.Brain_Cerebellum/ENSG00000268798.1.wgt.RDat	ENSG00000268798.1	19	1440838	1440839	0.3346	rs4807121	-3.64	rs7249187	-0.004485	4.14	1.086	400	5	lasso	0.07	0.00014	0.93113	0.35179	0.889	0.107	0.003	0	0	ENSG00000268798	0.722055	1	Brain_Cerebellum
GTExv8.EUR.Brain_Cerebellar_Hemisphere	/stornext/Bioinf/data/lab_bahlo/users/gerring.z/twas/weights/GTExv8.EUR.Brain_Cerebellar_Hemisphere/ENSG00000078140.13.wgt.RDat	ENSG00000078140.13	4	39698043	39698044	0.1424	rs813230	-3.39	rs4974961	0.017	-3.91	1.179	364	5	lasso	0.02	0.044	-0.9305	0.352	0.913	0.085	0.001	0	0	ENSG00000078140	0.722055	1	Brain_Cerebellar_Hemisphere
GTExv8.EUR.Brain_Cerebellum	/stornext/Bioinf/data/lab_bahlo/users/gerring.z/twas/weights/GTExv8.EUR.Brain_Cerebellum/ENSG00000123200.16.wgt.RDat	ENSG00000123200.16	13	46052758	46052759	0.1949	rs9534425	3.13	rs6561282	0.131452	-5.32	0.931	518	1	top1	0.13	1.9e-07	-0.931	0.352	0.198	0.8	0	0.001	0.001	ENSG00000123200	0.722055	1	Brain_Cerebellum
GTExv8.EUR.Brain_Nucleus_accumbens_basal_ganglia	/stornext/Bioinf/data/lab_bahlo/users/gerring.z/twas/weights/GTExv8.EUR.Brain_Nucleus_accumbens_basal_ganglia/ENSG00000123416.15.wgt.RDat	ENSG00000123416.15	12	49131396	49131397	0.2897	rs11169088	-4.52	rs7969967	0.002279	-4.08	-0.577	306	12	lasso	0.088	3.1e-05	0.929834	0.352	0.625	0.347	0.017	0.009	0.002	ENSG00000123416	0.722055	1	Brain_Nucleus_accumbens_basal_ganglia
GTExv8.EUR.Brain_Cerebellum	/stornext/Bioinf/data/lab_bahlo/users/gerring.z/twas/weights/GTExv8.EUR.Brain_Cerebellum/ENSG00000151692.14.wgt.RDat	ENSG00000151692.14	2	6917391	6917392	0.4204	rs2352400	2.54	rs6709878	0.273297	-7.25	-0.931	595	1	top1	0.27	8.5e-15	0.931	0.352	0	0.997	0	0.001	0.002	ENSG00000151692	0.722055	1	Brain_Cerebellum
GTExv8.EUR.Brain_Spinal_cord_cervical_c-1	/stornext/Bioinf/data/lab_bahlo/users/gerring.z/twas/weights/GTExv8.EUR.Brain_Spinal_cord_cervical_c-1/ENSG00000157927.16.wgt.RDat	ENSG00000157927.16	7	4883718	4883719	0.362	rs6950111	3.17	rs11761526	-0.00176	-3.19	0.6490	375	7	lasso	0.063	0.004	0.9308	0.352	0.953	0.045	0.001	0	0	ENSG00000157927	0.722055	1	Brain_Spinal_cord_cervical_c-1
GTExv8.EUR.Brain_Hippocampus	/stornext/Bioinf/data/lab_bahlo/users/gerring.z/twas/weights/GTExv8.EUR.Brain_Hippocampus/ENSG00000181404.15.wgt.RDat	ENSG00000181404.15	9	25003	25004	0.2176	rs12347052	-3.03	rs10815034	-6.44e-03	-3.22	-0.180	303	303	susie	0.034	0.014	-0.9313	0.352	0.94	0.059	0.001	0	0	ENSG00000181404	0.722055	1	Brain_Hippocampus
GTExv8.EUR.Brain_Cerebellum	/stornext/Bioinf/data/lab_bahlo/users/gerring.z/twas/weights/GTExv8.EUR.Brain_Cerebellum/ENSG00000181467.4.wgt.RDat	ENSG00000181467.4	3	153162269	153162270	0.2235	rs6778334	3.28	rs10513440	-0.004539	-3.97	1.289	367	5	lasso	0.051	0.0011	-0.93154	0.352	0.896	0.103	0.001	0	0	ENSG00000181467	0.722055	1	Brain_Cerebellum
GTExv8.EUR.Brain_Nucleus_accumbens_basal_ganglia	/stornext/Bioinf/data/lab_bahlo/users/gerring.z/twas/weights/GTExv8.EUR.Brain_Nucleus_accumbens_basal_ganglia/ENSG00000255046.1.wgt.RDat	ENSG00000255046.1	8	11802567	11802568	0.2957	rs10102600	2.5	rs10089520	0.049563	4.23	-0.727	463	40	enet	0.073	0.00013	-0.930323	0.352	0.789	0.21	0.001	0	0	ENSG00000255046	0.722055	1	Brain_Nucleus_accumbens_basal_ganglia
GTExv8.EUR.Brain_Substantia_nigra	/stornext/Bioinf/data/lab_bahlo/users/gerring.z/twas/weights/GTExv8.EUR.Brain_Substantia_nigra/ENSG00000272626.1.wgt.RDat	ENSG00000272626.1	4	68906982	68906983	0.294	rs7662632	1.91	rs11931604	0.054473	4.26	-0.316	93	5	lasso	0.08	0.0025	-0.9306	0.352	0.784	0.216	0	0	0	ENSG00000272626	0.722055	1	Brain_Substantia_nigra
GTExv8.EUR.Brain_Cerebellum	/stornext/Bioinf/data/lab_bahlo/users/gerring.z/twas/weights/GTExv8.EUR.Brain_Cerebellum/ENSG00000278727.1.wgt.RDat	ENSG00000278727.1	13	76887550	76887551	0.3006	rs283966	4.2	rs9600764	0.052098	5.39	-0.443	453	4	lasso	0.17	2.1e-09	-0.9307	0.352	0.07	0.838	0.007	0.083	0.001	ENSG00000278727	0.722055	1	Brain_Cerebellum
GTExv8.EUR.Brain_Cerebellum	/stornext/Bioinf/data/lab_bahlo/users/gerring.z/twas/weights/GTExv8.EUR.Brain_Cerebellum/ENSG00000059122.16.wgt.RDat	ENSG00000059122.16	16	2911936	2911937	0.9384	rs6501154	-3.95	rs9928222	0.726256	11.69	0.866	340	19	lasso	0.74	6.7e-56	0.9284	0.353	0	0.986	0	0.012	0.001	ENSG00000059122	0.722652	1	Brain_Cerebellum
GTExv8.EUR.Brain_Putamen_basal_ganglia	/stornext/Bioinf/data/lab_bahlo/users/gerring.z/twas/weights/GTExv8.EUR.Brain_Putamen_basal_ganglia/ENSG00000155508.13.wgt.RDat	ENSG00000155508.13	5	154857552	154857553	0.2443	rs10037652	-2.33	rs6882998	0.028622	-4.59	-0.237	447	23	enet	0.051	0.0029	-0.92784	0.353	0.487	0.512	0	0	0.001	ENSG00000155508	0.722652	1	Brain_Putamen_basal_ganglia
GTExv8.EUR.Brain_Caudate_basal_ganglia	/stornext/Bioinf/data/lab_bahlo/users/gerring.z/twas/weights/GTExv8.EUR.Brain_Caudate_basal_ganglia/ENSG00000163110.14.wgt.RDat	ENSG00000163110.14	4	94451856	94451857	0.3263	rs1295450	2.98	rs2452601	0.133	5.63	1.398	373	373	susie	0.15	1.2e-07	0.9287	0.353	0.008	0.988	0	0.002	0.002	ENSG00000163110	0.722652	1	Brain_Caudate_basal_ganglia
GTExv8.EUR.Brain_Substantia_nigra	/stornext/Bioinf/data/lab_bahlo/users/gerring.z/twas/weights/GTExv8.EUR.Brain_Substantia_nigra/ENSG00000176209.11.wgt.RDat	ENSG00000176209.11	8	42541711	42541712	0.515	rs6474422	-2.89	rs2923428	0.27696	5.63	0.302	259	89	enet	0.35	4.4e-11	0.9291	0.353	0.026	0.972	0	0.001	0.001	ENSG00000176209	0.722652	1	Brain_Substantia_nigra
GTExv8.EUR.Brain_Cerebellum	/stornext/Bioinf/data/lab_bahlo/users/gerring.z/twas/weights/GTExv8.EUR.Brain_Cerebellum/ENSG00000229759.1.wgt.RDat	ENSG00000229759.1	3	48256585	48256586	0.5615	rs34360255	-3.47	rs9311421	0.410134	9.02	0.76	249	32	enet	0.41	2.5e-23	0.92924	0.353	0	0.997	0	0.001	0.001	ENSG00000229759	0.722652	1	Brain_Cerebellum
GTExv8.EUR.Brain_Caudate_basal_ganglia	/stornext/Bioinf/data/lab_bahlo/users/gerring.z/twas/weights/GTExv8.EUR.Brain_Caudate_basal_ganglia/ENSG00000249889.1.wgt.RDat	ENSG00000249889.1	8	12178696	12178697	0.1651	rs9886596	2.46	rs4841662	0.15	5.31	0.928	207	1	top1	0.15	9.2e-08	0.928	0.353	0.23	0.769	0	0	0.001	ENSG00000249889	0.722652	1	Brain_Caudate_basal_ganglia
GTExv8.EUR.Brain_Cortex	/stornext/Bioinf/data/lab_bahlo/users/gerring.z/twas/weights/GTExv8.EUR.Brain_Cortex/ENSG00000254158.1.wgt.RDat	ENSG00000254158.1	5	178998814	178998815	0.2694	rs10074081	-2.77	rs4700775	-0.005504	3.51	-1.2730	558	558	susie	0.047	0.0018	-0.9292	0.353	0.912	0.086	0.001	0	0	ENSG00000254158	0.722652	1	Brain_Cortex
GTExv8.EUR.Brain_Cerebellum	/stornext/Bioinf/data/lab_bahlo/users/gerring.z/twas/weights/GTExv8.EUR.Brain_Cerebellum/ENSG00000270116.1.wgt.RDat	ENSG00000270116.1	21	37100813	37100814	0.1798	rs2835562	-3.81	rs4816562	0.03265	3.78	-0.928	437	1	top1	0.033	0.0075	-0.928	0.353	0.964	0.032	0.003	0	0	ENSG00000270116	0.722652	1	Brain_Cerebellum
GTExv8.EUR.Brain_Caudate_basal_ganglia	/stornext/Bioinf/data/lab_bahlo/users/gerring.z/twas/weights/GTExv8.EUR.Brain_Caudate_basal_ganglia/ENSG00000248671.7.wgt.RDat	ENSG00000248671.7	11	71818237	71818238	0.2625	rs7126933	-2.85	rs2511079	-0.00297	3.61	-0.416	331	43	enet	0.1	1.3e-05	-0.92738	0.353732	0.75	0.249	0	0	0	ENSG00000248671	0.723686	1	Brain_Caudate_basal_ganglia
GTExv8.EUR.Brain_Cerebellum	/stornext/Bioinf/data/lab_bahlo/users/gerring.z/twas/weights/GTExv8.EUR.Brain_Cerebellum/ENSG00000102781.13.wgt.RDat	ENSG00000102781.13	13	30307483	30307484	0.4713	rs9578146	-3.95	rs9508701	0.237685	-6.89	0.927	574	1	top1	0.24	7.8e-13	-0.927	0.354	0	0.993	0	0.005	0.001	ENSG00000102781	0.723686	1	Brain_Cerebellum
GTExv8.EUR.Brain_Hippocampus	/stornext/Bioinf/data/lab_bahlo/users/gerring.z/twas/weights/GTExv8.EUR.Brain_Hippocampus/ENSG00000136816.15.wgt.RDat	ENSG00000136816.15	9	129803152	129803153	0.3902	rs6478887	3.07	rs12634	5.64e-03	4.24	-0.180	478	478	susie	0.086	0.00015	0.9271	0.354	0.711	0.288	0.001	0	0	ENSG00000136816	0.723686	1	Brain_Hippocampus
GTExv8.EUR.Brain_Putamen_basal_ganglia	/stornext/Bioinf/data/lab_bahlo/users/gerring.z/twas/weights/GTExv8.EUR.Brain_Putamen_basal_ganglia/ENSG00000137193.13.wgt.RDat	ENSG00000137193.13	6	37170202	37170203	0.26	rs914349	4.55	rs9394437	0.003066	3.75	0.342	625	5	lasso	0.048	0.0037	0.927	0.354	0.83	0.108	0.052	0.007	0.004	ENSG00000137193	0.723686	1	Brain_Putamen_basal_ganglia
GTExv8.EUR.Brain_Cerebellar_Hemisphere	/stornext/Bioinf/data/lab_bahlo/users/gerring.z/twas/weights/GTExv8.EUR.Brain_Cerebellar_Hemisphere/ENSG00000151490.13.wgt.RDat	ENSG00000151490.13	12	15322396	15322397	0.1902	rs11610243	3.08	rs10846153	0.103128	-4.13	0.217	380	27	enet	0.1	2.3e-05	-0.9265	0.354	0.823	0.174	0.002	0	0.001	ENSG00000151490	0.723686	1	Brain_Cerebellar_Hemisphere
GTExv8.EUR.Brain_Substantia_nigra	/stornext/Bioinf/data/lab_bahlo/users/gerring.z/twas/weights/GTExv8.EUR.Brain_Substantia_nigra/ENSG00000181215.14.wgt.RDat	ENSG00000181215.14	4	6018506	6018507	0.644	rs7664714	3.63	rs10024507	0.006102	3.89	-0.197	737	74	enet	0.12	0.00025	-0.9273	0.354	0.822	0.174	0.003	0.001	0	ENSG00000181215	0.723686	1	Brain_Substantia_nigra
GTExv8.EUR.Brain_Hippocampus	/stornext/Bioinf/data/lab_bahlo/users/gerring.z/twas/weights/GTExv8.EUR.Brain_Hippocampus/ENSG00000254092.1.wgt.RDat	ENSG00000254092.1	8	20973795	20973796	0.2409	rs1473634	3.53	rs17576248	-0.004162	3.26	1.858	631	631	susie	0.07	0.00065	-0.92665	0.354	0.897	0.099	0.004	0	0	ENSG00000254092	0.723686	1	Brain_Hippocampus
GTExv8.EUR.Brain_Nucleus_accumbens_basal_ganglia	/stornext/Bioinf/data/lab_bahlo/users/gerring.z/twas/weights/GTExv8.EUR.Brain_Nucleus_accumbens_basal_ganglia/ENSG00000266289.1.wgt.RDat	ENSG00000266289.1	8	103383853	103383854	0.1288	rs6989822	3.54	rs16870364	0.081525	4.87	-0.405	410	4	lasso	0.11	2.8e-06	-0.927386	0.354	0.227	0.768	0.001	0.003	0.002	ENSG00000266289	0.723686	1	Brain_Nucleus_accumbens_basal_ganglia
GTExv8.EUR.Brain_Caudate_basal_ganglia	/stornext/Bioinf/data/lab_bahlo/users/gerring.z/twas/weights/GTExv8.EUR.Brain_Caudate_basal_ganglia/ENSG00000152117.17.wgt.RDat	ENSG00000152117.17	2	131492812	131492813	0.6698	rs11678904	3.21	rs10171879	0.588696	-10.21	0.866	164	14	lasso	0.66	5e-42	-0.92604	0.354427	0	0.998	0	0.001	0.002	ENSG00000152117	0.724507	1	Brain_Caudate_basal_ganglia
GTExv8.EUR.Brain_Cerebellum	/stornext/Bioinf/data/lab_bahlo/users/gerring.z/twas/weights/GTExv8.EUR.Brain_Cerebellum/ENSG00000064687.12.wgt.RDat	ENSG00000064687.12	19	1040100	1040101	0.3279	rs3787011	-3.46	rs10419707	0.234767	6.77	-0.925	466	1	top1	0.23	1.1e-12	-0.925	0.35497	0	0.996	0	0.002	0.001	ENSG00000064687	0.724537	1	Brain_Cerebellum
GTExv8.EUR.Brain_Hippocampus	/stornext/Bioinf/data/lab_bahlo/users/gerring.z/twas/weights/GTExv8.EUR.Brain_Hippocampus/ENSG00000124140.13.wgt.RDat	ENSG00000124140.13	20	46022842	46022843	0.3162	rs7269152	-2.94	rs9074	0.14318	4.93	0.924	494	1	top1	0.14	1.1e-06	0.924	0.355	0.628	0.369	0.001	0.001	0.001	ENSG00000124140	0.724537	1	Brain_Hippocampus
GTExv8.EUR.Brain_Hippocampus	/stornext/Bioinf/data/lab_bahlo/users/gerring.z/twas/weights/GTExv8.EUR.Brain_Hippocampus/ENSG00000156052.10.wgt.RDat	ENSG00000156052.10	9	78031457	78031458	0.1773	rs2184481	3.75	rs3780305	2.63e-02	-4.76	0.105	392	392	susie	0.067	0.00084	0.9257	0.355	0.247	0.749	0.001	0.002	0.001	ENSG00000156052	0.724537	1	Brain_Hippocampus
GTExv8.EUR.Brain_Cerebellar_Hemisphere	/stornext/Bioinf/data/lab_bahlo/users/gerring.z/twas/weights/GTExv8.EUR.Brain_Cerebellar_Hemisphere/ENSG00000187790.10.wgt.RDat	ENSG00000187790.10	14	45135939	45135940	0.194	rs12436643	3.57	rs7148613	0.0954	5.21	1.325	255	255	susie	0.13	1.4e-06	0.9252	0.355	0.028	0.969	0	0.002	0.002	ENSG00000187790	0.724537	1	Brain_Cerebellar_Hemisphere
GTExv8.EUR.Brain_Cerebellum	/stornext/Bioinf/data/lab_bahlo/users/gerring.z/twas/weights/GTExv8.EUR.Brain_Cerebellum/ENSG00000232926.1.wgt.RDat	ENSG00000232926.1	22	19887288	19887289	0.6914	rs720014	-3	rs8141610	0.124617	6.37	-0.038	556	556	susie	0.55	3.7e-34	-0.9244	0.355	0	0.996	0	0.002	0.001	ENSG00000232926	0.724537	1	Brain_Cerebellum
GTExv8.EUR.Brain_Putamen_basal_ganglia	/stornext/Bioinf/data/lab_bahlo/users/gerring.z/twas/weights/GTExv8.EUR.Brain_Putamen_basal_ganglia/ENSG00000259209.3.wgt.RDat	ENSG00000259209.3	16	72805997	72805998	0.2563	rs17609347	-4.04	rs4788469	-0.003592	-3.41	3.734	313	313	susie	1.9e-05	0.32	-0.92431	0.355	0.937	0.045	0.012	0.001	0.005	ENSG00000259209	0.724537	1	Brain_Putamen_basal_ganglia
GTExv8.EUR.Brain_Hypothalamus	/stornext/Bioinf/data/lab_bahlo/users/gerring.z/twas/weights/GTExv8.EUR.Brain_Hypothalamus/ENSG00000259436.1.wgt.RDat	ENSG00000259436.1	19	42152568	42152569	0.2167	rs2075088	2.44	rs3826705	0.0875	-5.04	-0.814	201	201	susie	0.1	3e-05	0.92575	0.355	0.152	0.846	0	0	0.001	ENSG00000259436	0.724537	1	Brain_Hypothalamus
GTExv8.EUR.Brain_Anterior_cingulate_cortex_BA24	/stornext/Bioinf/data/lab_bahlo/users/gerring.z/twas/weights/GTExv8.EUR.Brain_Anterior_cingulate_cortex_BA24/ENSG00000261390.5.wgt.RDat	ENSG00000261390.5	16	79770562	79770563	0.3911	rs8062671	2.83	rs17767281	0.286320	-6.49	-0.9240	779	1	top1	0.29	1.4e-11	0.924	0.355	0.003	0.994	0	0.002	0.001	ENSG00000261390	0.724537	1	Brain_Anterior_cingulate_cortex_BA24
GTExv8.EUR.Brain_Nucleus_accumbens_basal_ganglia	/stornext/Bioinf/data/lab_bahlo/users/gerring.z/twas/weights/GTExv8.EUR.Brain_Nucleus_accumbens_basal_ganglia/ENSG00000025772.7.wgt.RDat	ENSG00000025772.7	20	44960485	44960486	0.2	rs2180291	3.92	rs6017486	0.044209	4.32	-2.608	414	8	lasso	0.08	7e-05	-0.9246	0.3552	0.689	0.302	0.003	0.001	0.005	ENSG00000025772	0.724867	1	Brain_Nucleus_accumbens_basal_ganglia
GTExv8.EUR.Brain_Caudate_basal_ganglia	/stornext/Bioinf/data/lab_bahlo/users/gerring.z/twas/weights/GTExv8.EUR.Brain_Caudate_basal_ganglia/ENSG00000103966.10.wgt.RDat	ENSG00000103966.10	15	41972577	41972578	0.2331	rs4924613	-3.33	rs1648854	0.13256	-5.43	-0.267	426	10	enet	0.19	9.8e-10	-0.92405	0.35546	0.045	0.95	0	0.003	0.002	ENSG00000103966	0.725226	1	Brain_Caudate_basal_ganglia
GTExv8.EUR.Brain_Frontal_Cortex_BA9	/stornext/Bioinf/data/lab_bahlo/users/gerring.z/twas/weights/GTExv8.EUR.Brain_Frontal_Cortex_BA9/ENSG00000065526.10.wgt.RDat	ENSG00000065526.10	1	15847863	15847864	0.2106	rs12082523	-4.63	rs12026701	0.045884	-3.66	-0.9240	422	1	top1	0.046	0.0041	0.924	0.355486	0.692	0.02	0.268	0.008	0.013	ENSG00000065526	0.725226	1	Brain_Frontal_Cortex_BA9
GTExv8.EUR.Brain_Cerebellum	/stornext/Bioinf/data/lab_bahlo/users/gerring.z/twas/weights/GTExv8.EUR.Brain_Cerebellum/ENSG00000180043.11.wgt.RDat	ENSG00000180043.11	19	55363259	55363260	0.4343	rs4806656	-3.35	rs4252568	0.168231	-6.06	-0.924	544	1	top1	0.17	3e-09	0.924	0.35549	0.008	0.988	0	0.002	0.001	ENSG00000180043	0.725226	1	Brain_Cerebellum
GTExv8.EUR.Brain_Caudate_basal_ganglia	/stornext/Bioinf/data/lab_bahlo/users/gerring.z/twas/weights/GTExv8.EUR.Brain_Caudate_basal_ganglia/ENSG00000025423.11.wgt.RDat	ENSG00000025423.11	12	56752160	56752161	0.2895	rs746049	-4.29	rs1078043	0.195	6.22	0.866	333	333	susie	0.21	2.3e-10	0.9226	0.356	0.004	0.877	0.001	0.117	0.001	ENSG00000025423	0.725269	1	Brain_Caudate_basal_ganglia
GTExv8.EUR.Brain_Cerebellum	/stornext/Bioinf/data/lab_bahlo/users/gerring.z/twas/weights/GTExv8.EUR.Brain_Cerebellum/ENSG00000108773.10.wgt.RDat	ENSG00000108773.10	17	42121357	42121358	0.1135	rs9895297	-2.42	rs8081327	0.00596	-3.91	-0.708	321	321	susie	0.018	0.036	0.92396	0.356	0.778	0.221	0.001	0	0	ENSG00000108773	0.725269	1	Brain_Cerebellum
GTExv8.EUR.Brain_Caudate_basal_ganglia	/stornext/Bioinf/data/lab_bahlo/users/gerring.z/twas/weights/GTExv8.EUR.Brain_Caudate_basal_ganglia/ENSG00000128394.16.wgt.RDat	ENSG00000128394.16	22	39040603	39040604	0.15	rs2294360	3.17	rs137602	0.003985	-3.45	-0.117	386	386	susie	0.033	0.0096	0.9234	0.356	0.929	0.07	0.001	0	0	ENSG00000128394	0.725269	1	Brain_Caudate_basal_ganglia
GTExv8.EUR.Brain_Cerebellum	/stornext/Bioinf/data/lab_bahlo/users/gerring.z/twas/weights/GTExv8.EUR.Brain_Cerebellum/ENSG00000139436.20.wgt.RDat	ENSG00000139436.20	12	109996388	109996389	0.1458	rs7952780	-3.79	rs12829374	0.035967	-3.83	0.334000	305	27	enet	0.068	0.00019	0.92272	0.356	0.79	0.207	0.002	0.001	0.001	ENSG00000139436	0.725269	1	Brain_Cerebellum
GTExv8.EUR.Brain_Spinal_cord_cervical_c-1	/stornext/Bioinf/data/lab_bahlo/users/gerring.z/twas/weights/GTExv8.EUR.Brain_Spinal_cord_cervical_c-1/ENSG00000162482.4.wgt.RDat	ENSG00000162482.4	1	19289249	19289250	0.201	rs12088373	-2.60	rs9887859	-0.008485	3.68	0.4230	494	494	susie	0.0038	0.23	0.923941	0.356	0.879	0.119	0.001	0	0	ENSG00000162482	0.725269	1	Brain_Spinal_cord_cervical_c-1
GTExv8.EUR.Brain_Nucleus_accumbens_basal_ganglia	/stornext/Bioinf/data/lab_bahlo/users/gerring.z/twas/weights/GTExv8.EUR.Brain_Nucleus_accumbens_basal_ganglia/ENSG00000180828.2.wgt.RDat	ENSG00000180828.2	8	64580366	64580367	0.2273	rs13273490	-3.14	rs3824188	0.034359	3.67	-0.794	310	310	susie	0.037	0.0052	-0.922336	0.356	0.896	0.102	0.001	0	0	ENSG00000180828	0.725269	1	Brain_Nucleus_accumbens_basal_ganglia
GTExv8.EUR.Brain_Substantia_nigra	/stornext/Bioinf/data/lab_bahlo/users/gerring.z/twas/weights/GTExv8.EUR.Brain_Substantia_nigra/ENSG00000187980.6.wgt.RDat	ENSG00000187980.6	1	20177423	20177424	0.5	rs10799839	-4.32	rs6690967	-0.010166	-3.37	-1.6160	600	600	susie	-0.0059	0.52	0.9226	0.356	0.912	0.07	0.015	0.001	0.002	ENSG00000187980	0.725269	1	Brain_Substantia_nigra
GTExv8.EUR.Brain_Caudate_basal_ganglia	/stornext/Bioinf/data/lab_bahlo/users/gerring.z/twas/weights/GTExv8.EUR.Brain_Caudate_basal_ganglia/ENSG00000213214.4.wgt.RDat	ENSG00000213214.4	7	144188394	144188395	0.219	rs2191034	2.49	rs1731353	0.115	-5.54	-0.868	294	4	lasso	0.12	3e-06	0.9237	0.356	0.025	0.973	0	0	0.001	ENSG00000213214	0.725269	1	Brain_Caudate_basal_ganglia
GTExv8.EUR.Brain_Cerebellum	/stornext/Bioinf/data/lab_bahlo/users/gerring.z/twas/weights/GTExv8.EUR.Brain_Cerebellum/ENSG00000236540.7.wgt.RDat	ENSG00000236540.7	22	20070568	20070569	0.2899	rs720014	-3	rs9606213	0.024807	-4.14	-1.187	555	24	enet	0.16	6.8e-09	0.9231	0.356	0.643	0.355	0.001	0.001	0.001	ENSG00000236540	0.725269	1	Brain_Cerebellum
GTExv8.EUR.Brain_Cerebellum	/stornext/Bioinf/data/lab_bahlo/users/gerring.z/twas/weights/GTExv8.EUR.Brain_Cerebellum/ENSG00000236682.1.wgt.RDat	ENSG00000236682.1	2	127389129	127389130	0.604	rs11685164	4.13	rs4150506	0.569965	10.35	0.92	438	438	susie	0.57	3.2e-36	0.92346	0.356	0	0.99	0	0.009	0.001	ENSG00000236682	0.725269	1	Brain_Cerebellum
GTExv8.EUR.Brain_Cortex	/stornext/Bioinf/data/lab_bahlo/users/gerring.z/twas/weights/GTExv8.EUR.Brain_Cortex/ENSG00000259038.1.wgt.RDat	ENSG00000259038.1	14	68628444	68628445	0.2997	rs242109	3.01	rs17106005	0.182623	6.12	0.923	607	1	top1	0.18	9.6e-10	0.923	0.356	0.006	0.99	0	0.002	0.001	ENSG00000259038	0.725269	1	Brain_Cortex
GTExv8.EUR.Brain_Cerebellum	/stornext/Bioinf/data/lab_bahlo/users/gerring.z/twas/weights/GTExv8.EUR.Brain_Cerebellum/ENSG00000272086.1.wgt.RDat	ENSG00000272086.1	5	32174470	32174471	0.1649	rs2662521	-3.08	rs671118	4.17e-02	4.24	0.6770	542	542	susie	0.056	0.0006	0.9231	0.356	0.786	0.211	0.002	0	0.001	ENSG00000272086	0.725269	1	Brain_Cerebellum
GTExv8.EUR.Brain_Cerebellar_Hemisphere	/stornext/Bioinf/data/lab_bahlo/users/gerring.z/twas/weights/GTExv8.EUR.Brain_Cerebellar_Hemisphere/ENSG00000276234.4.wgt.RDat	ENSG00000276234.4	17	37406873	37406874	0.2892	rs2688	-3.66	rs7501983	0.175263	5.85	0.709	357	357	susie	0.18	2.7e-08	0.92318	0.356	0.004	0.993	0	0.002	0.001	ENSG00000276234	0.725269	1	Brain_Cerebellar_Hemisphere
GTExv8.EUR.Brain_Cerebellum	/stornext/Bioinf/data/lab_bahlo/users/gerring.z/twas/weights/GTExv8.EUR.Brain_Cerebellum/ENSG00000249839.1.wgt.RDat	ENSG00000249839.1	15	43684338	43684339	0.6701	rs530305	-2.33	rs2927071	0.391649	-8.86	0.5850	261	261	susie	0.44	2.6e-25	-0.92238	0.356328	0	0.998	0	0	0.001	ENSG00000249839	0.725796	1	Brain_Cerebellum
GTExv8.EUR.Brain_Amygdala	/stornext/Bioinf/data/lab_bahlo/users/gerring.z/twas/weights/GTExv8.EUR.Brain_Amygdala/ENSG00000187889.12.wgt.RDat	ENSG00000187889.12	1	56819695	56819696	0.3569	rs1156845	-3.31	rs11206795	0.009381	-3.60	0.551	649	12	lasso	0.089	0.00058	-0.92238	0.356329	0.893	0.105	0.002	0	0	ENSG00000187889	0.725796	1	Brain_Amygdala
GTExv8.EUR.Brain_Cerebellar_Hemisphere	/stornext/Bioinf/data/lab_bahlo/users/gerring.z/twas/weights/GTExv8.EUR.Brain_Cerebellar_Hemisphere/ENSG00000156218.12.wgt.RDat	ENSG00000156218.12	15	83654085	83654086	0.1849	rs7172384	-2.56	rs2562762	0.260996	-6.39	0.9220	334	1	top1	0.26	4.9e-12	-0.922	0.356529	0.003	0.995	0	0.001	0.001	ENSG00000156218	0.725841	1	Brain_Cerebellar_Hemisphere
GTExv8.EUR.Brain_Cortex	/stornext/Bioinf/data/lab_bahlo/users/gerring.z/twas/weights/GTExv8.EUR.Brain_Cortex/ENSG00000255562.2.wgt.RDat	ENSG00000255562.2	11	71603259	71603260	0.4017	rs3934692	-3.51	rs3888289	0.183781	5.89	-0.922	362	1	top1	0.18	8.5e-10	-0.922	0.356529	0.019	0.978	0	0.001	0.001	ENSG00000255562	0.725841	1	Brain_Cortex
GTExv8.EUR.Brain_Putamen_basal_ganglia	/stornext/Bioinf/data/lab_bahlo/users/gerring.z/twas/weights/GTExv8.EUR.Brain_Putamen_basal_ganglia/ENSG00000146574.15.wgt.RDat	ENSG00000146574.15	7	6826769	6826770	0.3809	rs12536544	3.39	rs10242703	0.26611	-6.6	-0.003	402	402	susie	0.28	1.1e-12	0.9218	0.356638	0.001	0.996	0	0.002	0.001	ENSG00000146574	0.725841	1	Brain_Putamen_basal_ganglia
GTExv8.EUR.Brain_Cerebellum	/stornext/Bioinf/data/lab_bahlo/users/gerring.z/twas/weights/GTExv8.EUR.Brain_Cerebellum/ENSG00000115841.19.wgt.RDat	ENSG00000115841.19	2	37923186	37923187	0.2305	rs232589	3.86	rs6544115	0.123178	5.01	-0.922	589	1	top1	0.12	4.7e-07	-0.922	0.357	0.462	0.527	0.004	0.005	0.001	ENSG00000115841	0.725841	1	Brain_Cerebellum
GTExv8.EUR.Brain_Cortex	/stornext/Bioinf/data/lab_bahlo/users/gerring.z/twas/weights/GTExv8.EUR.Brain_Cortex/ENSG00000135002.11.wgt.RDat	ENSG00000135002.11	9	76394516	76394517	0.2113	rs10869820	2.59	rs4745551	-4.07e-03	4.21	1.4910	663	31	enet	0.062	0.00041	0.92168	0.357	0.697	0.301	0.001	0	0.001	ENSG00000135002	0.725841	1	Brain_Cortex
GTExv8.EUR.Brain_Cerebellar_Hemisphere	/stornext/Bioinf/data/lab_bahlo/users/gerring.z/twas/weights/GTExv8.EUR.Brain_Cerebellar_Hemisphere/ENSG00000143158.10.wgt.RDat	ENSG00000143158.10	1	167937039	167937040	0.2194	rs7551039	3.03	rs203848	0.095270	-5.05	-0.6560	533	7	lasso	0.14	1e-06	0.920849	0.357	0.175	0.822	0	0.002	0.001	ENSG00000143158	0.725841	1	Brain_Cerebellar_Hemisphere
GTExv8.EUR.Brain_Cortex	/stornext/Bioinf/data/lab_bahlo/users/gerring.z/twas/weights/GTExv8.EUR.Brain_Cortex/ENSG00000147955.16.wgt.RDat	ENSG00000147955.16	9	34637808	34637809	0.1588	rs562381	-2.99	rs10814129	9.39e-02	4.88	0.9210	366	1	top1	0.094	1.5e-05	0.921	0.357	0.606	0.392	0.001	0.001	0.001	ENSG00000147955	0.725841	1	Brain_Cortex
GTExv8.EUR.Brain_Cerebellar_Hemisphere	/stornext/Bioinf/data/lab_bahlo/users/gerring.z/twas/weights/GTExv8.EUR.Brain_Cerebellar_Hemisphere/ENSG00000173714.7.wgt.RDat	ENSG00000173714.7	17	50834649	50834650	0.1916	rs2412333	-3.66	rs17564605	0.108744	-4.79	0.922	384	1	top1	0.11	1.5e-05	-0.922	0.357	0.724	0.273	0.002	0.001	0	ENSG00000173714	0.725841	1	Brain_Cerebellar_Hemisphere
GTExv8.EUR.Brain_Caudate_basal_ganglia	/stornext/Bioinf/data/lab_bahlo/users/gerring.z/twas/weights/GTExv8.EUR.Brain_Caudate_basal_ganglia/ENSG00000197043.13.wgt.RDat	ENSG00000197043.13	5	151157881	151157882	0.2317	rs4958474	3.47	rs12659091	-0.003249	-3.62	-0.116	621	621	susie	0.052	0.0015	0.92141	0.357	0.87	0.125	0.004	0.001	0.001	ENSG00000197043	0.725841	1	Brain_Caudate_basal_ganglia
GTExv8.EUR.Brain_Cerebellum	/stornext/Bioinf/data/lab_bahlo/users/gerring.z/twas/weights/GTExv8.EUR.Brain_Cerebellum/ENSG00000214513.3.wgt.RDat	ENSG00000214513.3	2	73202257	73202258	0.4434	rs6758431	4.26	rs11902788	0.181086	6.38	-0.086	272	7	lasso	0.21	1.4e-11	0.92075	0.357	0.001	0.905	0	0.093	0.001	ENSG00000214513	0.725841	1	Brain_Cerebellum
GTExv8.EUR.Brain_Caudate_basal_ganglia	/stornext/Bioinf/data/lab_bahlo/users/gerring.z/twas/weights/GTExv8.EUR.Brain_Caudate_basal_ganglia/ENSG00000261087.1.wgt.RDat	ENSG00000261087.1	8	101169628	101169629	0.3642	rs2514616	4.14	rs4734036	0.0375	3.95	-0.922	505	1	top1	0.037	0.0063	-0.922	0.357	0.947	0.043	0.01	0	0	ENSG00000261087	0.725841	1	Brain_Caudate_basal_ganglia
GTExv8.EUR.Brain_Spinal_cord_cervical_c-1	/stornext/Bioinf/data/lab_bahlo/users/gerring.z/twas/weights/GTExv8.EUR.Brain_Spinal_cord_cervical_c-1/ENSG00000272564.1.wgt.RDat	ENSG00000272564.1	2	85904278	85904279	0.604	rs6714421	3.27	rs1878904	0.350618	-6.39	-0.228	460	13	lasso	0.35	1.7e-12	0.921	0.357	0.001	0.995	0	0.002	0.001	ENSG00000272564	0.725841	1	Brain_Spinal_cord_cervical_c-1
GTExv8.EUR.Brain_Frontal_Cortex_BA9	/stornext/Bioinf/data/lab_bahlo/users/gerring.z/twas/weights/GTExv8.EUR.Brain_Frontal_Cortex_BA9/ENSG00000118260.14.wgt.RDat	ENSG00000118260.14	2	207529795	207529796	0.144	rs1406791	3.86	rs717973	-5.11e-03	3.40	2.280	411	411	susie	0.022	0.036	0.92083	0.35714	0.926	0.061	0.011	0.001	0.001	ENSG00000118260	0.726074	1	Brain_Frontal_Cortex_BA9
GTExv8.EUR.Brain_Cerebellar_Hemisphere	/stornext/Bioinf/data/lab_bahlo/users/gerring.z/twas/weights/GTExv8.EUR.Brain_Cerebellar_Hemisphere/ENSG00000204397.7.wgt.RDat	ENSG00000204397.7	11	105045375	105045376	0.201	rs1944531	3.24	rs11226540	0.093606	4.69	0.244	322	322	susie	0.098	3.9e-05	0.92055	0.357286	0.339	0.65	0.001	0.002	0.008	ENSG00000204397	0.726141	1	Brain_Cerebellar_Hemisphere
GTExv8.EUR.Brain_Cerebellum	/stornext/Bioinf/data/lab_bahlo/users/gerring.z/twas/weights/GTExv8.EUR.Brain_Cerebellum/ENSG00000160570.13.wgt.RDat	ENSG00000160570.13	19	42220139	42220140	0.1299	rs2075088	2.44	rs4803520	0.067068	4.46	-0.85	195	195	susie	0.089	2e-05	-0.92045	0.35734	0.437	0.562	0	0	0.001	ENSG00000160570	0.726141	1	Brain_Cerebellum
GTExv8.EUR.Brain_Hippocampus	/stornext/Bioinf/data/lab_bahlo/users/gerring.z/twas/weights/GTExv8.EUR.Brain_Hippocampus/ENSG00000184221.12.wgt.RDat	ENSG00000184221.12	21	33070143	33070144	0.482	rs1892585	-3.34	rs2834034	0.0192	-3.37	0.329	478	8	lasso	0.049	0.0037	-0.9193	0.357965	0.932	0.065	0.003	0	0	ENSG00000184221	0.726141	1	Brain_Hippocampus
GTExv8.EUR.Brain_Nucleus_accumbens_basal_ganglia	/stornext/Bioinf/data/lab_bahlo/users/gerring.z/twas/weights/GTExv8.EUR.Brain_Nucleus_accumbens_basal_ganglia/ENSG00000101639.18.wgt.RDat	ENSG00000101639.18	18	12991361	12991362	0.674	rs12959988	3.12	rs8097038	0.576053	10.24	-0.919	399	1	top1	0.58	2.1e-35	-0.919	0.358	0	0.998	0	0.001	0.001	ENSG00000101639	0.726141	1	Brain_Nucleus_accumbens_basal_ganglia
GTExv8.EUR.Brain_Cerebellum	/stornext/Bioinf/data/lab_bahlo/users/gerring.z/twas/weights/GTExv8.EUR.Brain_Cerebellum/ENSG00000102910.13.wgt.RDat	ENSG00000102910.13	16	48244295	48244296	0.8603	rs10468296	-2.28	rs8053839	0.478938	-9.51	-0.92	231	1	top1	0.48	2.4e-28	0.92	0.358	0	0.998	0	0	0.001	ENSG00000102910	0.726141	1	Brain_Cerebellum
GTExv8.EUR.Brain_Cortex	/stornext/Bioinf/data/lab_bahlo/users/gerring.z/twas/weights/GTExv8.EUR.Brain_Cortex/ENSG00000112149.9.wgt.RDat	ENSG00000112149.9	6	14117255	14117256	0.2746	rs6915882	3.5	rs11758033	0.0716	-4.85	1.694	486	486	susie	0.084	4.1e-05	-0.918635	0.358	0.415	0.577	0.003	0.004	0.002	ENSG00000112149	0.726141	1	Brain_Cortex
GTExv8.EUR.Brain_Cerebellum	/stornext/Bioinf/data/lab_bahlo/users/gerring.z/twas/weights/GTExv8.EUR.Brain_Cerebellum/ENSG00000138867.16.wgt.RDat	ENSG00000138867.16	22	24555315	24555316	0.1674	rs7286060	-2.56	rs9704	0.002065	3.55	1.032	383	30	enet	0.007	0.13	0.9195	0.358	0.903	0.096	0.001	0	0	ENSG00000138867	0.726141	1	Brain_Cerebellum
GTExv8.EUR.Brain_Cerebellum	/stornext/Bioinf/data/lab_bahlo/users/gerring.z/twas/weights/GTExv8.EUR.Brain_Cerebellum/ENSG00000151364.16.wgt.RDat	ENSG00000151364.16	11	78046190	78046191	0.23	rs616354	-4.54	rs681717	0.118583	-5.07	-0.919	348	1	top1	0.12	7.8e-07	0.919	0.358	0.363	0.528	0.043	0.063	0.003	ENSG00000151364	0.726141	1	Brain_Cerebellum
GTExv8.EUR.Brain_Nucleus_accumbens_basal_ganglia	/stornext/Bioinf/data/lab_bahlo/users/gerring.z/twas/weights/GTExv8.EUR.Brain_Nucleus_accumbens_basal_ganglia/ENSG00000152642.10.wgt.RDat	ENSG00000152642.10	3	32105688	32105689	0.3878	rs9825159	3.3	rs12637969	0.040757	-4.15	-1.199	519	45	enet	0.15	3.4e-08	0.919749	0.358	0.845	0.152	0.002	0	0	ENSG00000152642	0.726141	1	Brain_Nucleus_accumbens_basal_ganglia
GTExv8.EUR.Brain_Frontal_Cortex_BA9	/stornext/Bioinf/data/lab_bahlo/users/gerring.z/twas/weights/GTExv8.EUR.Brain_Frontal_Cortex_BA9/ENSG00000159461.14.wgt.RDat	ENSG00000159461.14	16	56425537	56425538	0.1429	rs3811360	3.47	rs8060037	0.013696	4.37	-0.02	453	5	lasso	0.042	0.0057	-0.92014	0.358	0.74	0.258	0.001	0	0.001	ENSG00000159461	0.726141	1	Brain_Frontal_Cortex_BA9
GTExv8.EUR.Brain_Cerebellum	/stornext/Bioinf/data/lab_bahlo/users/gerring.z/twas/weights/GTExv8.EUR.Brain_Cerebellum/ENSG00000169972.11.wgt.RDat	ENSG00000169972.11	1	1308566	1308567	0.1979	rs3748597	-4.29	rs2765023	7.29e-02	-4.23	0.9200	252	1	top1	0.073	0.00011	-0.92	0.358	0.894	0.064	0.038	0.003	0.002	ENSG00000169972	0.726141	1	Brain_Cerebellum
GTExv8.EUR.Brain_Cerebellum	/stornext/Bioinf/data/lab_bahlo/users/gerring.z/twas/weights/GTExv8.EUR.Brain_Cerebellum/ENSG00000170827.9.wgt.RDat	ENSG00000170827.9	9	133079899	133079900	0.539	rs3124760	3.56	rs563864	0.34849	-8.19	0.509	521	34	enet	0.39	7e-22	-0.9188	0.358	0	0.996	0	0.003	0.001	ENSG00000170827	0.726141	1	Brain_Cerebellum
GTExv8.EUR.Brain_Cerebellum	/stornext/Bioinf/data/lab_bahlo/users/gerring.z/twas/weights/GTExv8.EUR.Brain_Cerebellum/ENSG00000172830.12.wgt.RDat	ENSG00000172830.12	11	67303447	67303448	0.3201	rs11227623	-4.31	rs34087937	0.242115	-7.48	0.86	267	267	susie	0.27	1.7e-14	-0.9191	0.358	0	0.973	0	0.026	0.001	ENSG00000172830	0.726141	1	Brain_Cerebellum
GTExv8.EUR.Brain_Cerebellum	/stornext/Bioinf/data/lab_bahlo/users/gerring.z/twas/weights/GTExv8.EUR.Brain_Cerebellum/ENSG00000179818.13.wgt.RDat	ENSG00000179818.13	2	70103219	70103220	0.1481	rs3771496	3.05	rs7578666	0.068197	-4.17	-0.92	376	1	top1	0.068	0.00017	0.92	0.358	0.937	0.062	0.001	0	0	ENSG00000179818	0.726141	1	Brain_Cerebellum
GTExv8.EUR.Brain_Cortex	/stornext/Bioinf/data/lab_bahlo/users/gerring.z/twas/weights/GTExv8.EUR.Brain_Cortex/ENSG00000228638.1.wgt.RDat	ENSG00000228638.1	3	48291374	48291375	0.0866	rs6762888	-3.24	rs7619865	0.08151	-4.79	0.9200	252	1	top1	0.082	5.3e-05	-0.92	0.358	0.685	0.313	0.001	0	0	ENSG00000228638	0.726141	1	Brain_Cortex
GTExv8.EUR.Brain_Cerebellar_Hemisphere	/stornext/Bioinf/data/lab_bahlo/users/gerring.z/twas/weights/GTExv8.EUR.Brain_Cerebellar_Hemisphere/ENSG00000231461.1.wgt.RDat	ENSG00000231461.1	6	33097294	33097295	0.3029	rs9270856	5.77	rs3129302	0.21659	5.94	-0.416	336	336	susie	0.22	4.7e-10	-0.918373	0.358	0.001	0.033	0.022	0.944	0.001	ENSG00000231461	0.726141	1	Brain_Cerebellar_Hemisphere
GTExv8.EUR.Brain_Frontal_Cortex_BA9	/stornext/Bioinf/data/lab_bahlo/users/gerring.z/twas/weights/GTExv8.EUR.Brain_Frontal_Cortex_BA9/ENSG00000254054.2.wgt.RDat	ENSG00000254054.2	8	17905755	17905756	0.1779	rs1034559	3.35	rs440182	0.072481	-4.76	0.919	860	1	top1	0.072	0.00038	-0.919	0.358	0.733	0.262	0.003	0.001	0.001	ENSG00000254054	0.726141	1	Brain_Frontal_Cortex_BA9
GTExv8.EUR.Brain_Cerebellum	/stornext/Bioinf/data/lab_bahlo/users/gerring.z/twas/weights/GTExv8.EUR.Brain_Cerebellum/ENSG00000255741.1.wgt.RDat	ENSG00000255741.1	11	68942851	68942852	0.4037	rs4326823	3.3	rs11228450	0.059593	4.43	1.26	425	31	enet	0.16	1.3e-08	0.9193	0.358	0.778	0.22	0.001	0	0.001	ENSG00000255741	0.726141	1	Brain_Cerebellum
GTExv8.EUR.Brain_Frontal_Cortex_BA9	/stornext/Bioinf/data/lab_bahlo/users/gerring.z/twas/weights/GTExv8.EUR.Brain_Frontal_Cortex_BA9/ENSG00000269918.1.wgt.RDat	ENSG00000269918.1	8	11106703	11106704	0.1803	rs17795704	3.05	rs17724226	0.049709	-4.71	0.418	627	8	lasso	0.074	0.00032	-0.9183	0.358	0.318	0.679	0.001	0.001	0.001	ENSG00000269918	0.726141	1	Brain_Frontal_Cortex_BA9
GTExv8.EUR.Brain_Cerebellum	/stornext/Bioinf/data/lab_bahlo/users/gerring.z/twas/weights/GTExv8.EUR.Brain_Cerebellum/ENSG00000273456.1.wgt.RDat	ENSG00000273456.1	2	202375603	202375604	0.185	rs934287	-4.56	rs11899836	0.117802	4.98	-0.919	334	1	top1	0.12	8.5e-07	-0.919	0.358	0.475	0.483	0.02	0.021	0.002	ENSG00000273456	0.726141	1	Brain_Cerebellum
GTExv8.EUR.Brain_Cerebellum	/stornext/Bioinf/data/lab_bahlo/users/gerring.z/twas/weights/GTExv8.EUR.Brain_Cerebellum/ENSG00000274834.1.wgt.RDat	ENSG00000274834.1	16	12614450	12614451	0.1926	rs3764300	3.65	rs6498319	0.078662	-4.87	0.682	668	668	susie	0.09	1.8e-05	-0.9199	0.358	0.343	0.649	0.002	0.003	0.002	ENSG00000274834	0.726141	1	Brain_Cerebellum
GTExv8.EUR.Brain_Cortex	/stornext/Bioinf/data/lab_bahlo/users/gerring.z/twas/weights/GTExv8.EUR.Brain_Cortex/ENSG00000279086.1.wgt.RDat	ENSG00000279086.1	7	116211510	116211511	0.2937	rs11770268	-3	rs4428611	0.273487	7.07	0.92	365	1	top1	0.27	1.9e-14	0.92	0.358	0	0.997	0	0.001	0.001	ENSG00000279086	0.726141	1	Brain_Cortex
GTExv8.EUR.Brain_Cortex	/stornext/Bioinf/data/lab_bahlo/users/gerring.z/twas/weights/GTExv8.EUR.Brain_Cortex/ENSG00000279259.1.wgt.RDat	ENSG00000279259.1	17	80147249	80147250	0.1509	rs8080265	5.03	rs7211079	0.019848	4.14	-0.53	463	12	enet	0.049	0.0015	-0.9191	0.358	0.541	0.142	0.241	0.063	0.013	ENSG00000279259	0.726141	1	Brain_Cortex
GTExv8.EUR.Brain_Nucleus_accumbens_basal_ganglia	/stornext/Bioinf/data/lab_bahlo/users/gerring.z/twas/weights/GTExv8.EUR.Brain_Nucleus_accumbens_basal_ganglia/ENSG00000280054.1.wgt.RDat	ENSG00000280054.1	12	47730597	47730598	0.3151	rs875023	2.99	rs2240079	0.056288	-4.32	0.087	540	12	lasso	0.11	3.5e-06	-0.918674	0.358	0.508	0.49	0.001	0.001	0.001	ENSG00000280054	0.726141	1	Brain_Nucleus_accumbens_basal_ganglia
GTExv8.EUR.Brain_Cerebellar_Hemisphere	/stornext/Bioinf/data/lab_bahlo/users/gerring.z/twas/weights/GTExv8.EUR.Brain_Cerebellar_Hemisphere/ENSG00000259772.6.wgt.RDat	ENSG00000259772.6	15	31230837	31230838	0.3839	rs16956509	3.31	rs12591927	0.110768	4.36	-2.1290	446	40	enet	0.14	1.3e-06	-0.91795	0.358647	0.876	0.12	0.003	0	0.001	ENSG00000259772	0.726826	1	Brain_Cerebellar_Hemisphere
GTExv8.EUR.Brain_Cerebellum	/stornext/Bioinf/data/lab_bahlo/users/gerring.z/twas/weights/GTExv8.EUR.Brain_Cerebellum/ENSG00000137502.9.wgt.RDat	ENSG00000137502.9	11	83071922	83071923	0.1446	rs12295733	-5	rs7939356	0.004837	3.69	1.037	423	40	enet	0.043	0.0026	0.917	0.359	0.441	0.05	0.438	0.05	0.021	ENSG00000137502	0.726826	1	Brain_Cerebellum
GTExv8.EUR.Brain_Cortex	/stornext/Bioinf/data/lab_bahlo/users/gerring.z/twas/weights/GTExv8.EUR.Brain_Cortex/ENSG00000169641.13.wgt.RDat	ENSG00000169641.13	1	23177807	23177808	0.1772	rs294206	-3.43	rs7543975	1.76e-02	-4.61	0.4480	366	18	enet	0.052	0.0011	-0.91724	0.359	0.47	0.527	0.001	0.001	0.001	ENSG00000169641	0.726826	1	Brain_Cortex
GTExv8.EUR.Brain_Nucleus_accumbens_basal_ganglia	/stornext/Bioinf/data/lab_bahlo/users/gerring.z/twas/weights/GTExv8.EUR.Brain_Nucleus_accumbens_basal_ganglia/ENSG00000171649.11.wgt.RDat	ENSG00000171649.11	19	57578455	57578456	0.2044	rs12609093	3.71	rs10405036	0.061442	-4.75	-1.5970	478	5	lasso	0.086	3.6e-05	0.917026	0.359	0.267	0.724	0.002	0.006	0.002	ENSG00000171649	0.726826	1	Brain_Nucleus_accumbens_basal_ganglia
GTExv8.EUR.Brain_Cortex	/stornext/Bioinf/data/lab_bahlo/users/gerring.z/twas/weights/GTExv8.EUR.Brain_Cortex/ENSG00000180613.10.wgt.RDat	ENSG00000180613.10	4	54099522	54099523	0.2391	rs6857843	3.07	rs2668537	-0.000824	-3.58	0.139	416	85	enet	0.011	0.081	0.91752	0.359	0.913	0.085	0.001	0	0	ENSG00000180613	0.726826	1	Brain_Cortex
GTExv8.EUR.Brain_Amygdala	/stornext/Bioinf/data/lab_bahlo/users/gerring.z/twas/weights/GTExv8.EUR.Brain_Amygdala/ENSG00000227355.2.wgt.RDat	ENSG00000227355.2	9	121369905	121369906	0.1472	rs306772	2.96	rs871670	0.117810	-4.33	-0.911	420	420	susie	0.12	7e-05	0.917	0.359	0.492	0.506	0.001	0.001	0.001	ENSG00000227355	0.726826	1	Brain_Amygdala
GTExv8.EUR.Brain_Caudate_basal_ganglia	/stornext/Bioinf/data/lab_bahlo/users/gerring.z/twas/weights/GTExv8.EUR.Brain_Caudate_basal_ganglia/ENSG00000228521.2.wgt.RDat	ENSG00000228521.2	7	155204146	155204147	0.2748	rs12537180	3.61	rs13227528	0.167	5.74	-0.918	597	1	top1	0.17	1.6e-08	-0.918	0.359	0.044	0.951	0	0.004	0.001	ENSG00000228521	0.726826	1	Brain_Caudate_basal_ganglia
GTExv8.EUR.Brain_Anterior_cingulate_cortex_BA24	/stornext/Bioinf/data/lab_bahlo/users/gerring.z/twas/weights/GTExv8.EUR.Brain_Anterior_cingulate_cortex_BA24/ENSG00000248971.2.wgt.RDat	ENSG00000248971.2	4	102730170	102730171	0.137	rs13107325	-5.62	rs223490	0.02031	-4.39	-0.265	347	347	susie	0.039	0.012	0.9163	0.359	0.053	0.065	0.385	0.477	0.02	ENSG00000248971	0.726826	1	Brain_Anterior_cingulate_cortex_BA24
GTExv8.EUR.Brain_Anterior_cingulate_cortex_BA24	/stornext/Bioinf/data/lab_bahlo/users/gerring.z/twas/weights/GTExv8.EUR.Brain_Anterior_cingulate_cortex_BA24/ENSG00000278126.1.wgt.RDat	ENSG00000278126.1	12	51202580	51202581	0.2804	rs7958704	-2.61	rs12423352	0.099803	4.72	-0.01	401	12	enet	0.21	1.2e-08	0.91806	0.359	0.64	0.359	0.001	0	0	ENSG00000278126	0.726826	1	Brain_Anterior_cingulate_cortex_BA24
GTExv8.EUR.Brain_Spinal_cord_cervical_c-1	/stornext/Bioinf/data/lab_bahlo/users/gerring.z/twas/weights/GTExv8.EUR.Brain_Spinal_cord_cervical_c-1/ENSG00000279154.1.wgt.RDat	ENSG00000279154.1	9	88177694	88177695	0.508	rs10868726	3.24	rs3818707	-0.008324	3.16	1.2260	405	405	susie	0.033	0.029	0.9175	0.359	0.943	0.056	0.001	0	0	ENSG00000279154	0.726826	1	Brain_Spinal_cord_cervical_c-1
GTExv8.EUR.Brain_Nucleus_accumbens_basal_ganglia	/stornext/Bioinf/data/lab_bahlo/users/gerring.z/twas/weights/GTExv8.EUR.Brain_Nucleus_accumbens_basal_ganglia/ENSG00000234084.1.wgt.RDat	ENSG00000234084.1	6	135301567	135301568	0.2762	rs10484498	-3.27	rs2207000	0.129257	-5.91	-0.818	338	13	enet	0.18	1.9e-09	0.91648	0.359414	0.008	0.989	0	0.001	0.001	ENSG00000234084	0.727465	1	Brain_Nucleus_accumbens_basal_ganglia
GTExv8.EUR.Brain_Caudate_basal_ganglia	/stornext/Bioinf/data/lab_bahlo/users/gerring.z/twas/weights/GTExv8.EUR.Brain_Caudate_basal_ganglia/ENSG00000066382.16.wgt.RDat	ENSG00000066382.16	11	30586871	30586872	0.2786	rs629681	3.76	rs294377	0.0935	-5.19	0.283	400	17	enet	0.14	2.4e-07	-0.91614	0.359592	0.223	0.766	0.002	0.008	0.001	ENSG00000066382	0.727465	1	Brain_Caudate_basal_ganglia
GTExv8.EUR.Brain_Frontal_Cortex_BA9	/stornext/Bioinf/data/lab_bahlo/users/gerring.z/twas/weights/GTExv8.EUR.Brain_Frontal_Cortex_BA9/ENSG00000250974.1.wgt.RDat	ENSG00000250974.1	5	6933669	6933670	0.2415	rs2047322	-3.23	rs10462834	-5.71e-03	2.94	0.309	580	580	susie	0.049	0.003	-0.916	0.359653	0.933	0.064	0.002	0	0	ENSG00000250974	0.727465	1	Brain_Frontal_Cortex_BA9
GTExv8.EUR.Brain_Cerebellar_Hemisphere	/stornext/Bioinf/data/lab_bahlo/users/gerring.z/twas/weights/GTExv8.EUR.Brain_Cerebellar_Hemisphere/ENSG00000103832.10.wgt.RDat	ENSG00000103832.10	15	30791572	30791573	0.1806	rs16956509	3.31	rs8026961	0.051704	-4.13	0.9160	277	1	top1	0.052	0.0024	-0.916	0.359667	0.95	0.047	0.003	0	0	ENSG00000103832	0.727465	1	Brain_Cerebellar_Hemisphere
GTExv8.EUR.Brain_Nucleus_accumbens_basal_ganglia	/stornext/Bioinf/data/lab_bahlo/users/gerring.z/twas/weights/GTExv8.EUR.Brain_Nucleus_accumbens_basal_ganglia/ENSG00000137261.13.wgt.RDat	ENSG00000137261.13	6	24646154	24646155	0.2547	rs6907864	3.35	rs761100	0.019414	4.06	-0.916	620	1	top1	0.019	0.034	-0.916	0.359667	0.94	0.057	0.002	0	0	ENSG00000137261	0.727465	1	Brain_Nucleus_accumbens_basal_ganglia
GTExv8.EUR.Brain_Cortex	/stornext/Bioinf/data/lab_bahlo/users/gerring.z/twas/weights/GTExv8.EUR.Brain_Cortex/ENSG00000007933.12.wgt.RDat	ENSG00000007933.12	1	171090876	171090877	0.2459	rs12738952	3.31	rs12752688	6.51e-02	-4.83	-1.1680	517	3	lasso	0.079	6.7e-05	0.91534	0.36	0.29	0.708	0	0.001	0.001	ENSG00000007933	0.727465	1	Brain_Cortex
GTExv8.EUR.Brain_Putamen_basal_ganglia	/stornext/Bioinf/data/lab_bahlo/users/gerring.z/twas/weights/GTExv8.EUR.Brain_Putamen_basal_ganglia/ENSG00000108187.15.wgt.RDat	ENSG00000108187.15	10	68333048	68333049	0.436	rs7899885	-3.28	rs731063	0.291777	7.12	-0.703	382	382	susie	0.32	2.1e-14	-0.9156	0.36	0	0.997	0	0.001	0.002	ENSG00000108187	0.727465	1	Brain_Putamen_basal_ganglia
GTExv8.EUR.Brain_Cerebellar_Hemisphere	/stornext/Bioinf/data/lab_bahlo/users/gerring.z/twas/weights/GTExv8.EUR.Brain_Cerebellar_Hemisphere/ENSG00000170100.13.wgt.RDat	ENSG00000170100.13	16	89217702	89217703	0.6326	rs3218726	-3.31	rs4530136	0.1493	6.14	1.551	395	395	susie	0.3	1.2e-13	0.91441	0.36	0.001	0.994	0	0.002	0.003	ENSG00000170100	0.727465	1	Brain_Cerebellar_Hemisphere
GTExv8.EUR.Brain_Cortex	/stornext/Bioinf/data/lab_bahlo/users/gerring.z/twas/weights/GTExv8.EUR.Brain_Cortex/ENSG00000176022.4.wgt.RDat	ENSG00000176022.4	1	1232264	1232265	0.2719	rs3748597	-4.29	rs7515488	7.60e-02	-4.95	0.9144	229	1	top1	0.076	9.3e-05	-0.91443	0.36	0.516	0.443	0.021	0.018	0.002	ENSG00000176022	0.727465	1	Brain_Cortex
GTExv8.EUR.Brain_Nucleus_accumbens_basal_ganglia	/stornext/Bioinf/data/lab_bahlo/users/gerring.z/twas/weights/GTExv8.EUR.Brain_Nucleus_accumbens_basal_ganglia/ENSG00000196367.12.wgt.RDat	ENSG00000196367.12	7	98877932	98877933	0.1858	rs6975245	-3.47	rs7792235	0.110825	4.69	-0.915	315	1	top1	0.11	2.8e-06	-0.915	0.36	0.755	0.242	0.002	0.001	0	ENSG00000196367	0.727465	1	Brain_Nucleus_accumbens_basal_ganglia
GTExv8.EUR.Brain_Putamen_basal_ganglia	/stornext/Bioinf/data/lab_bahlo/users/gerring.z/twas/weights/GTExv8.EUR.Brain_Putamen_basal_ganglia/ENSG00000243414.5.wgt.RDat	ENSG00000243414.5	5	115602478	115602479	0.2727	rs2560696	2.45	rs17137937	0.000972	3.8	1.381	526	7	lasso	0.014	0.077	0.91615	0.36	0.892	0.107	0.001	0	0	ENSG00000243414	0.727465	1	Brain_Putamen_basal_ganglia
GTExv8.EUR.Brain_Caudate_basal_ganglia	/stornext/Bioinf/data/lab_bahlo/users/gerring.z/twas/weights/GTExv8.EUR.Brain_Caudate_basal_ganglia/ENSG00000257252.5.wgt.RDat	ENSG00000257252.5	12	93377735	93377736	0.3443	rs2363074	3.15	rs11107001	0.0986	-4.94	0.958	402	5	lasso	0.1	1.3e-05	-0.9158	0.36	0.526	0.472	0.001	0.001	0.001	ENSG00000257252	0.727465	1	Brain_Caudate_basal_ganglia
GTExv8.EUR.Brain_Cortex	/stornext/Bioinf/data/lab_bahlo/users/gerring.z/twas/weights/GTExv8.EUR.Brain_Cortex/ENSG00000279954.1.wgt.RDat	ENSG00000279954.1	22	45875931	45875932	0.336	rs16994846	-4.03	rs5765304	-0.00522	-4.05	0.889	454	25	enet	0.0083	0.11	-0.9162	0.36	0.703	0.291	0.003	0.001	0.001	ENSG00000279954	0.727465	1	Brain_Cortex
GTExv8.EUR.Brain_Cortex	/stornext/Bioinf/data/lab_bahlo/users/gerring.z/twas/weights/GTExv8.EUR.Brain_Cortex/ENSG00000109956.12.wgt.RDat	ENSG00000109956.12	11	134411917	134411918	0.342	rs4362160	3.67	rs11223842	0.019945	4.1	1.621	627	38	enet	0.079	7.2e-05	-0.91517	0.360103	0.818	0.173	0.007	0.001	0.001	ENSG00000109956	0.727626	1	Brain_Cortex
GTExv8.EUR.Brain_Cerebellar_Hemisphere	/stornext/Bioinf/data/lab_bahlo/users/gerring.z/twas/weights/GTExv8.EUR.Brain_Cerebellar_Hemisphere/ENSG00000246308.1.wgt.RDat	ENSG00000246308.1	11	10809296	10809297	0.235	rs1964537	-3.08	rs1496292	0.007524	-4.17	-1.094	697	3	lasso	0.051	0.0027	0.91516	0.360109	0.807	0.19	0.003	0.001	0	ENSG00000246308	0.727626	1	Brain_Cerebellar_Hemisphere
GTExv8.EUR.Brain_Frontal_Cortex_BA9	/stornext/Bioinf/data/lab_bahlo/users/gerring.z/twas/weights/GTExv8.EUR.Brain_Frontal_Cortex_BA9/ENSG00000162378.12.wgt.RDat	ENSG00000162378.12	1	52726466	52726467	0.1989	rs12737375	-3.08	rs536621	0.118912	4.86	0.9140	364	1	top1	0.12	5.8e-06	0.914	0.360717	0.671	0.328	0.001	0	0.001	ENSG00000162378	0.728317	1	Brain_Frontal_Cortex_BA9
GTExv8.EUR.Brain_Hypothalamus	/stornext/Bioinf/data/lab_bahlo/users/gerring.z/twas/weights/GTExv8.EUR.Brain_Hypothalamus/ENSG00000196396.9.wgt.RDat	ENSG00000196396.9	20	50510320	50510321	0.2576	rs4602269	-4	rs718050	0.105029	4.69	-0.914	442	1	top1	0.11	2.2e-05	-0.914	0.36072	0.781	0.21	0.007	0.002	0.001	ENSG00000196396	0.728317	1	Brain_Hypothalamus
GTExv8.EUR.Brain_Hippocampus	/stornext/Bioinf/data/lab_bahlo/users/gerring.z/twas/weights/GTExv8.EUR.Brain_Hippocampus/ENSG00000112309.10.wgt.RDat	ENSG00000112309.10	6	70957037	70957038	0.2289	rs7765174	-3.33	rs1084382	-0.002369	-3.81	0.808	413	413	susie	0.0022	0.25	-0.91381	0.360816	0.87	0.128	0.002	0	0	ENSG00000112309	0.728317	1	Brain_Hippocampus
GTExv8.EUR.Brain_Hippocampus	/stornext/Bioinf/data/lab_bahlo/users/gerring.z/twas/weights/GTExv8.EUR.Brain_Hippocampus/ENSG00000171560.14.wgt.RDat	ENSG00000171560.14	4	154590765	154590766	0.334	rs2130711	3.11	rs6837611	-0.001182	3.64	-0.878	411	7	lasso	0.069	0.0007	-0.9137	0.360886	0.909	0.09	0.001	0	0	ENSG00000171560	0.728317	1	Brain_Hippocampus
GTExv8.EUR.Brain_Caudate_basal_ganglia	/stornext/Bioinf/data/lab_bahlo/users/gerring.z/twas/weights/GTExv8.EUR.Brain_Caudate_basal_ganglia/ENSG00000118307.18.wgt.RDat	ENSG00000118307.18	12	25195161	25195162	0.2524	rs12819423	3.25	rs4491339	0.0132	3.76	-0.268	573	9	lasso	0.048	0.0023	-0.9131	0.361	0.859	0.14	0.001	0	0	ENSG00000118307	0.728317	1	Brain_Caudate_basal_ganglia
GTExv8.EUR.Brain_Putamen_basal_ganglia	/stornext/Bioinf/data/lab_bahlo/users/gerring.z/twas/weights/GTExv8.EUR.Brain_Putamen_basal_ganglia/ENSG00000173230.15.wgt.RDat	ENSG00000173230.15	3	121749766	121749767	0.1683	rs12106790	2.22	rs2715267	0.0334	3.7	1.515	371	371	susie	0.053	0.0024	-0.9133	0.361	0.845	0.154	0	0	0	ENSG00000173230	0.728317	1	Brain_Putamen_basal_ganglia
GTExv8.EUR.Brain_Nucleus_accumbens_basal_ganglia	/stornext/Bioinf/data/lab_bahlo/users/gerring.z/twas/weights/GTExv8.EUR.Brain_Nucleus_accumbens_basal_ganglia/ENSG00000198189.10.wgt.RDat	ENSG00000198189.10	4	87391385	87391386	0.274	rs17751427	-4.9	rs7665109	-0.005247	-4.15	-0.224	452	46	enet	0.18	1.2e-09	-0.914	0.361	0.585	0.105	0.251	0.045	0.014	ENSG00000198189	0.728317	1	Brain_Nucleus_accumbens_basal_ganglia
GTExv8.EUR.Brain_Cortex	/stornext/Bioinf/data/lab_bahlo/users/gerring.z/twas/weights/GTExv8.EUR.Brain_Cortex/ENSG00000250686.2.wgt.RDat	ENSG00000250686.2	6	61678946	61678947	0.3885	rs16868805	2.72	rs1204123	0.217	6.39	-0.913	241	1	top1	0.22	1.8e-11	-0.913	0.361	0.002	0.996	0	0.001	0.001	ENSG00000250686	0.728317	1	Brain_Cortex
GTExv8.EUR.Brain_Cerebellum	/stornext/Bioinf/data/lab_bahlo/users/gerring.z/twas/weights/GTExv8.EUR.Brain_Cerebellum/ENSG00000255108.1.wgt.RDat	ENSG00000255108.1	11	832841	832842	0.2762	rs10902179	3.01	rs6762	0.028693	-4.14	0.842	420	40	enet	0.057	0.00056	-0.9133	0.361	0.815	0.184	0.001	0	0	ENSG00000255108	0.728317	1	Brain_Cerebellum
GTExv8.EUR.Brain_Cerebellum	/stornext/Bioinf/data/lab_bahlo/users/gerring.z/twas/weights/GTExv8.EUR.Brain_Cerebellum/ENSG00000131849.11.wgt.RDat	ENSG00000131849.11	19	58440221	58440222	0.1407	rs8111301	-3.16	rs11671591	0.096388	-4.57	-0.913	299	1	top1	0.096	8.6e-06	0.913	0.36124	0.82	0.179	0.001	0	0	ENSG00000131849	0.728576	1	Brain_Cerebellum
GTExv8.EUR.Brain_Hypothalamus	/stornext/Bioinf/data/lab_bahlo/users/gerring.z/twas/weights/GTExv8.EUR.Brain_Hypothalamus/ENSG00000169064.12.wgt.RDat	ENSG00000169064.12	3	167380300	167380301	0.1203	rs9852595	-2.73	rs10936529	0.0111	3.67	0.913	318	1	top1	0.011	0.1	0.913	0.361243	0.976	0.023	0.001	0	0	ENSG00000169064	0.728576	1	Brain_Hypothalamus
GTExv8.EUR.Brain_Frontal_Cortex_BA9	/stornext/Bioinf/data/lab_bahlo/users/gerring.z/twas/weights/GTExv8.EUR.Brain_Frontal_Cortex_BA9/ENSG00000153029.14.wgt.RDat	ENSG00000153029.14	1	181033424	181033425	0.2345	rs12118635	3.11	rs10797666	0.005718	3.78	-0.4070	471	471	susie	0.029	0.019	-0.91279	0.361351	0.899	0.099	0.001	0	0	ENSG00000153029	0.728768	1	Brain_Frontal_Cortex_BA9
GTExv8.EUR.Brain_Cerebellum	/stornext/Bioinf/data/lab_bahlo/users/gerring.z/twas/weights/GTExv8.EUR.Brain_Cerebellum/ENSG00000101197.12.wgt.RDat	ENSG00000101197.12	20	63235882	63235883	0.1974	rs3787138	-4.26	rs6010873	0.0175	-4.02	0.375	487	8	lasso	0.046	0.0019	-0.91266	0.36142	0.762	0.224	0.01	0.003	0.001	ENSG00000101197	0.728881	1	Brain_Cerebellum
GTExv8.EUR.Brain_Hypothalamus	/stornext/Bioinf/data/lab_bahlo/users/gerring.z/twas/weights/GTExv8.EUR.Brain_Hypothalamus/ENSG00000100053.9.wgt.RDat	ENSG00000100053.9	22	25199849	25199850	0.212	rs576895	-3.86	rs2269672	0.00395	3.43	0.214	453	453	susie	0.029	0.019	0.9107	0.362	0.934	0.063	0.003	0	0	ENSG00000100053	0.728917	1	Brain_Hypothalamus
GTExv8.EUR.Brain_Cerebellum	/stornext/Bioinf/data/lab_bahlo/users/gerring.z/twas/weights/GTExv8.EUR.Brain_Cerebellum/ENSG00000115993.12.wgt.RDat	ENSG00000115993.12	2	201451578	201451579	0.1128	rs2350085	-2.73	rs10497867	0.063269	-4.18	0.912	360	1	top1	0.063	0.00029	-0.912	0.362	0.937	0.062	0.001	0	0	ENSG00000115993	0.728917	1	Brain_Cerebellum
GTExv8.EUR.Brain_Cerebellum	/stornext/Bioinf/data/lab_bahlo/users/gerring.z/twas/weights/GTExv8.EUR.Brain_Cerebellum/ENSG00000139323.13.wgt.RDat	ENSG00000139323.13	12	89526023	89526024	0.1816	rs11611632	-3.37	rs7295439	0.072953	4.39	-0.912000	352	1	top1	0.073	0.0001	-0.912	0.362	0.89	0.109	0.001	0	0	ENSG00000139323	0.728917	1	Brain_Cerebellum
GTExv8.EUR.Brain_Frontal_Cortex_BA9	/stornext/Bioinf/data/lab_bahlo/users/gerring.z/twas/weights/GTExv8.EUR.Brain_Frontal_Cortex_BA9/ENSG00000180245.4.wgt.RDat	ENSG00000180245.4	4	109827993	109827994	0.2417	rs17440280	-2.74	rs12513108	0.115159	-4.71	0.912	400	1	top1	0.12	8.2e-06	-0.912	0.362	0.775	0.223	0.001	0	0	ENSG00000180245	0.728917	1	Brain_Frontal_Cortex_BA9
GTExv8.EUR.Brain_Putamen_basal_ganglia	/stornext/Bioinf/data/lab_bahlo/users/gerring.z/twas/weights/GTExv8.EUR.Brain_Putamen_basal_ganglia/ENSG00000213930.11.wgt.RDat	ENSG00000213930.11	9	34646588	34646589	0.2913	rs562381	-2.99	rs2070074	0.06201	-4.31	-0.5450	364	4	lasso	0.091	8.6e-05	0.9108	0.362	0.874	0.125	0.001	0	0	ENSG00000213930	0.728917	1	Brain_Putamen_basal_ganglia
GTExv8.EUR.Brain_Cerebellar_Hemisphere	/stornext/Bioinf/data/lab_bahlo/users/gerring.z/twas/weights/GTExv8.EUR.Brain_Cerebellar_Hemisphere/ENSG00000248668.2.wgt.RDat	ENSG00000248668.2	5	41870029	41870030	0.2811	rs10512793	-2.08	rs7713580	0.02747	3.97	-0.2040	293	3	lasso	0.072	0.0004	0.9115	0.362	0.879	0.121	0	0	0	ENSG00000248668	0.728917	1	Brain_Cerebellar_Hemisphere
GTExv8.EUR.Brain_Cerebellar_Hemisphere	/stornext/Bioinf/data/lab_bahlo/users/gerring.z/twas/weights/GTExv8.EUR.Brain_Cerebellar_Hemisphere/ENSG00000250090.1.wgt.RDat	ENSG00000250090.1	20	25836831	25836832	0.362	rs2424750	-2.38	rs6050965	0.179766	-6.07	0.224	177	6	lasso	0.21	1.3e-09	-0.9111	0.362	0.004	0.994	0	0	0.002	ENSG00000250090	0.728917	1	Brain_Cerebellar_Hemisphere
GTExv8.EUR.Brain_Hypothalamus	/stornext/Bioinf/data/lab_bahlo/users/gerring.z/twas/weights/GTExv8.EUR.Brain_Hypothalamus/ENSG00000267546.2.wgt.RDat	ENSG00000267546.2	17	76557682	76557683	0.3102	rs2240774	3.35	rs895156	0.053791	3.87	-0.5250	507	507	susie	0.078	0.00023	-0.912	0.362	0.866	0.13	0.003	0	0	ENSG00000267546	0.728917	1	Brain_Hypothalamus
GTExv8.EUR.Brain_Nucleus_accumbens_basal_ganglia	/stornext/Bioinf/data/lab_bahlo/users/gerring.z/twas/weights/GTExv8.EUR.Brain_Nucleus_accumbens_basal_ganglia/ENSG00000271614.1.wgt.RDat	ENSG00000271614.1	12	89708958	89708959	0.1893	rs770087	2.69	rs11105381	0.041996	4.05	0.912	349	1	top1	0.042	0.0033	0.912	0.362	0.953	0.046	0.001	0	0	ENSG00000271614	0.728917	1	Brain_Nucleus_accumbens_basal_ganglia
GTExv8.EUR.Brain_Cerebellum	/stornext/Bioinf/data/lab_bahlo/users/gerring.z/twas/weights/GTExv8.EUR.Brain_Cerebellum/ENSG00000277246.1.wgt.RDat	ENSG00000277246.1	13	108267319	108267320	0.4423	rs9805724	3.04	rs12874414	-0.00235	-3.05	-1.429	593	593	susie	0.037	0.0046	0.9116	0.362	0.934	0.063	0.002	0	0	ENSG00000277246	0.728917	1	Brain_Cerebellum
GTExv8.EUR.Brain_Anterior_cingulate_cortex_BA24	/stornext/Bioinf/data/lab_bahlo/users/gerring.z/twas/weights/GTExv8.EUR.Brain_Anterior_cingulate_cortex_BA24/ENSG00000162775.14.wgt.RDat	ENSG00000162775.14	1	110338505	110338506	0.2402	rs593644	-3.74	rs923826	-6.37e-05	-3.42	1.9180	533	533	susie	0.028	0.03	-0.91138	0.362093	0.915	0.079	0.005	0	0	ENSG00000162775	0.729024	1	Brain_Anterior_cingulate_cortex_BA24
GTExv8.EUR.Brain_Caudate_basal_ganglia	/stornext/Bioinf/data/lab_bahlo/users/gerring.z/twas/weights/GTExv8.EUR.Brain_Caudate_basal_ganglia/ENSG00000128683.13.wgt.RDat	ENSG00000128683.13	2	170813212	170813213	0.2864	rs3749038	3.2	rs13420308	-0.005429	-3.22	2.118	434	8	lasso	-0.0018	0.41	-0.91131	0.362132	0.946	0.053	0.001	0	0	ENSG00000128683	0.729043	1	Brain_Caudate_basal_ganglia
GTExv8.EUR.Brain_Caudate_basal_ganglia	/stornext/Bioinf/data/lab_bahlo/users/gerring.z/twas/weights/GTExv8.EUR.Brain_Caudate_basal_ganglia/ENSG00000137720.7.wgt.RDat	ENSG00000137720.7	11	111878934	111878935	0.1402	rs7109592	-2.93	rs568038	0.0747	-4.53	-0.911	342	1	top1	0.075	0.00017	0.911	0.362295	0.85	0.149	0.001	0	0	ENSG00000137720	0.729161	1	Brain_Caudate_basal_ganglia
GTExv8.EUR.Brain_Cerebellar_Hemisphere	/stornext/Bioinf/data/lab_bahlo/users/gerring.z/twas/weights/GTExv8.EUR.Brain_Cerebellar_Hemisphere/ENSG00000261136.1.wgt.RDat	ENSG00000261136.1	15	39782570	39782571	0.2086	rs10851387	-3.01	rs10520153	0.127451	-4.66	-0.9110	489	1	top1	0.13	2.6e-06	0.911	0.362295	0.802	0.197	0.001	0	0	ENSG00000261136	0.729161	1	Brain_Cerebellar_Hemisphere
GTExv8.EUR.Brain_Cerebellar_Hemisphere	/stornext/Bioinf/data/lab_bahlo/users/gerring.z/twas/weights/GTExv8.EUR.Brain_Cerebellar_Hemisphere/ENSG00000175221.14.wgt.RDat	ENSG00000175221.14	19	893217	893218	0.266	rs17223045	3.73	rs2930894	0.176873	-5.47	-0.472	471	5	enet	0.18	2.3e-08	0.910907	0.362344	0.055	0.94	0	0.004	0.001	ENSG00000175221	0.729224	1	Brain_Cerebellar_Hemisphere
GTExv8.EUR.Brain_Cortex	/stornext/Bioinf/data/lab_bahlo/users/gerring.z/twas/weights/GTExv8.EUR.Brain_Cortex/ENSG00000037757.13.wgt.RDat	ENSG00000037757.13	19	13764531	13764532	0.5248	rs12974342	3.47	rs517323	0.333349	-8	0.304	330	40	enet	0.39	2e-21	-0.91067	0.36247	0	0.997	0	0.002	0.001	ENSG00000037757	0.729284	1	Brain_Cortex
GTExv8.EUR.Brain_Cerebellar_Hemisphere	/stornext/Bioinf/data/lab_bahlo/users/gerring.z/twas/weights/GTExv8.EUR.Brain_Cerebellar_Hemisphere/ENSG00000150783.9.wgt.RDat	ENSG00000150783.9	11	112167371	112167372	0.201	rs11214218	3.09	rs17565975	-0.002519	-3.08	-0.669	365	365	susie	0.035	0.011	-0.91066	0.362473	0.931	0.067	0.002	0	0	ENSG00000150783	0.729284	1	Brain_Cerebellar_Hemisphere
GTExv8.EUR.Brain_Anterior_cingulate_cortex_BA24	/stornext/Bioinf/data/lab_bahlo/users/gerring.z/twas/weights/GTExv8.EUR.Brain_Anterior_cingulate_cortex_BA24/ENSG00000093217.9.wgt.RDat	ENSG00000093217.9	3	38346759	38346760	0.1611	rs13059004	-2.47	rs151618	0.030164	3.87	-0.91	435	1	top1	0.03	0.025	-0.91	0.362823	0.965	0.034	0.001	0	0	ENSG00000093217	0.729284	1	Brain_Anterior_cingulate_cortex_BA24
GTExv8.EUR.Brain_Hypothalamus	/stornext/Bioinf/data/lab_bahlo/users/gerring.z/twas/weights/GTExv8.EUR.Brain_Hypothalamus/ENSG00000112303.13.wgt.RDat	ENSG00000112303.13	6	132763458	132763459	0.2483	rs6937164	-2.92	rs7751879	0.060403	-3.86	-0.91	523	1	top1	0.06	0.0012	0.91	0.362823	0.96	0.039	0.001	0	0	ENSG00000112303	0.729284	1	Brain_Hypothalamus
GTExv8.EUR.Brain_Spinal_cord_cervical_c-1	/stornext/Bioinf/data/lab_bahlo/users/gerring.z/twas/weights/GTExv8.EUR.Brain_Spinal_cord_cervical_c-1/ENSG00000269300.1.wgt.RDat	ENSG00000269300.1	19	8821500	8821501	0.364	rs10421224	2.69	rs2918294	-0.0063	-3.33	1.818	416	10	lasso	0.029	0.039	-0.90982	0.362916	0.939	0.06	0.001	0	0	ENSG00000269300	0.729284	1	Brain_Spinal_cord_cervical_c-1
GTExv8.EUR.Brain_Hippocampus	/stornext/Bioinf/data/lab_bahlo/users/gerring.z/twas/weights/GTExv8.EUR.Brain_Hippocampus/ENSG00000065621.14.wgt.RDat	ENSG00000065621.14	10	104268872	104268873	0.6169	rs1387827	4.72	rs156697	0.22409	-6.54	0.315	416	13	lasso	0.27	6.4e-12	-0.91034	0.363	0	0.888	0	0.111	0.001	ENSG00000065621	0.729284	1	Brain_Hippocampus
GTExv8.EUR.Brain_Cortex	/stornext/Bioinf/data/lab_bahlo/users/gerring.z/twas/weights/GTExv8.EUR.Brain_Cortex/ENSG00000066777.8.wgt.RDat	ENSG00000066777.8	8	67343676	67343677	0.1916	rs16933420	-2.73	rs13281842	-0.005023	2.85	-1.813	274	274	susie	0.029	0.012	-0.91013	0.363	0.958	0.041	0.001	0	0	ENSG00000066777	0.729284	1	Brain_Cortex
GTExv8.EUR.Brain_Hippocampus	/stornext/Bioinf/data/lab_bahlo/users/gerring.z/twas/weights/GTExv8.EUR.Brain_Hippocampus/ENSG00000117834.12.wgt.RDat	ENSG00000117834.12	1	48222684	48222685	0.205	rs320031	-2.85	rs1056042	1.24e-01	4.62	0.2860	485	10	lasso	0.17	1e-07	0.90957	0.363	0.388	0.611	0	0.001	0.001	ENSG00000117834	0.729284	1	Brain_Hippocampus
GTExv8.EUR.Brain_Nucleus_accumbens_basal_ganglia	/stornext/Bioinf/data/lab_bahlo/users/gerring.z/twas/weights/GTExv8.EUR.Brain_Nucleus_accumbens_basal_ganglia/ENSG00000138439.11.wgt.RDat	ENSG00000138439.11	2	202635187	202635188	0.1257	rs934287	-4.56	rs1866423	0.0272	4.39	0.899	240	15	enet	0.054	0.001	0.90983	0.363	0.621	0.323	0.03	0.015	0.011	ENSG00000138439	0.729284	1	Brain_Nucleus_accumbens_basal_ganglia
GTExv8.EUR.Brain_Amygdala	/stornext/Bioinf/data/lab_bahlo/users/gerring.z/twas/weights/GTExv8.EUR.Brain_Amygdala/ENSG00000175611.11.wgt.RDat	ENSG00000175611.11	9	95875699	95875700	0.4565	rs2066836	3.44	rs591486	0.373144	7.07	0.720	519	3	lasso	0.4	5.9e-15	0.9093	0.363	0	0.996	0	0.003	0.001	ENSG00000175611	0.729284	1	Brain_Amygdala
GTExv8.EUR.Brain_Anterior_cingulate_cortex_BA24	/stornext/Bioinf/data/lab_bahlo/users/gerring.z/twas/weights/GTExv8.EUR.Brain_Anterior_cingulate_cortex_BA24/ENSG00000203780.10.wgt.RDat	ENSG00000203780.10	10	125896538	125896539	0.307	rs3740187	-3.12	rs1290149	0.04058	4.65	-0.282	594	28	enet	0.087	0.00031	0.91026	0.363	0.288	0.709	0.001	0.001	0.001	ENSG00000203780	0.729284	1	Brain_Anterior_cingulate_cortex_BA24
GTExv8.EUR.Brain_Cortex	/stornext/Bioinf/data/lab_bahlo/users/gerring.z/twas/weights/GTExv8.EUR.Brain_Cortex/ENSG00000229407.5.wgt.RDat	ENSG00000229407.5	1	179818190	179818191	0.3658	rs2454190	-2.36	rs17279065	1.15e-01	5.91	-0.5740	540	7	lasso	0.16	1e-08	-0.90952	0.363	0.006	0.991	0	0.001	0.001	ENSG00000229407	0.729284	1	Brain_Cortex
GTExv8.EUR.Brain_Cortex	/stornext/Bioinf/data/lab_bahlo/users/gerring.z/twas/weights/GTExv8.EUR.Brain_Cortex/ENSG00000256557.1.wgt.RDat	ENSG00000256557.1	12	27609045	27609046	0.2113	rs27633	-3.21	rs4598707	0.044844	4.57	-0.687	537	537	susie	0.093	1.6e-05	-0.90939	0.363	0.378	0.619	0.001	0.001	0.001	ENSG00000256557	0.729284	1	Brain_Cortex
GTExv8.EUR.Brain_Hypothalamus	/stornext/Bioinf/data/lab_bahlo/users/gerring.z/twas/weights/GTExv8.EUR.Brain_Hypothalamus/ENSG00000268717.1.wgt.RDat	ENSG00000268717.1	19	22458211	22458212	0.1753	rs1230313	-2.34	rs4932779	0.0186	-3.37	-0.765	313	313	susie	0.086	0.00012	0.90909	0.363	0.911	0.088	0	0	0	ENSG00000268717	0.729284	1	Brain_Hypothalamus
GTExv8.EUR.Brain_Spinal_cord_cervical_c-1	/stornext/Bioinf/data/lab_bahlo/users/gerring.z/twas/weights/GTExv8.EUR.Brain_Spinal_cord_cervical_c-1/ENSG00000274370.1.wgt.RDat	ENSG00000274370.1	17	83098376	83098377	0.2777	rs3898431	-3.32	rs10852789	0.036785	3.09	-0.698	233	233	susie	0.049	0.0098	-0.90879	0.363	0.962	0.037	0.001	0	0	ENSG00000274370	0.729284	1	Brain_Spinal_cord_cervical_c-1
GTExv8.EUR.Brain_Cerebellum	/stornext/Bioinf/data/lab_bahlo/users/gerring.z/twas/weights/GTExv8.EUR.Brain_Cerebellum/ENSG00000138615.5.wgt.RDat	ENSG00000138615.5	15	65211487	65211488	0.1225	rs7178748	3.29	rs894494	0.058278	4.71	-0.9750	306	306	susie	0.073	0.00011	-0.908	0.363878	0.388	0.609	0.001	0.001	0.001	ENSG00000138615	0.72988	1	Brain_Cerebellum
GTExv8.EUR.Brain_Cerebellar_Hemisphere	/stornext/Bioinf/data/lab_bahlo/users/gerring.z/twas/weights/GTExv8.EUR.Brain_Cerebellar_Hemisphere/ENSG00000172935.8.wgt.RDat	ENSG00000172935.8	11	69013408	69013409	0.141	rs4326823	3.3	rs12420399	0.086527	-4.29	0.908	443	1	top1	0.087	0.00011	-0.908	0.363878	0.923	0.075	0.001	0	0	ENSG00000172935	0.72988	1	Brain_Cerebellar_Hemisphere
GTExv8.EUR.Brain_Frontal_Cortex_BA9	/stornext/Bioinf/data/lab_bahlo/users/gerring.z/twas/weights/GTExv8.EUR.Brain_Frontal_Cortex_BA9/ENSG00000182272.11.wgt.RDat	ENSG00000182272.11	11	369803	369804	0.1844	rs10902179	3.01	rs28551040	0.02299	3.49	0.908	356	1	top1	0.023	0.032	0.908	0.363878	0.977	0.022	0.001	0	0	ENSG00000182272	0.72988	1	Brain_Frontal_Cortex_BA9
GTExv8.EUR.Brain_Cerebellar_Hemisphere	/stornext/Bioinf/data/lab_bahlo/users/gerring.z/twas/weights/GTExv8.EUR.Brain_Cerebellar_Hemisphere/ENSG00000268401.1.wgt.RDat	ENSG00000268401.1	19	46027653	46027654	0.589	rs453394	-2.77	rs756401	0.408526	-8.03	0.908	412	1	top1	0.41	1.3e-19	-0.908	0.363878	0	0.998	0	0.001	0.001	ENSG00000268401	0.72988	1	Brain_Cerebellar_Hemisphere
GTExv8.EUR.Brain_Cerebellar_Hemisphere	/stornext/Bioinf/data/lab_bahlo/users/gerring.z/twas/weights/GTExv8.EUR.Brain_Cerebellar_Hemisphere/ENSG00000149735.6.wgt.RDat	ENSG00000149735.6	11	64935887	64935888	0.297	rs2361216	4.18	rs17146506	0.000904	4.08	1.531	333	17	lasso	0.065	0.00076	0.90795	0.363907	0.634	0.295	0.046	0.022	0.003	ENSG00000149735	0.72988	1	Brain_Cerebellar_Hemisphere
GTExv8.EUR.Brain_Nucleus_accumbens_basal_ganglia	/stornext/Bioinf/data/lab_bahlo/users/gerring.z/twas/weights/GTExv8.EUR.Brain_Nucleus_accumbens_basal_ganglia/ENSG00000007516.13.wgt.RDat	ENSG00000007516.13	16	1333600	1333601	0.3335	rs1742450	-3.6	rs2887538	-0.002206	-3.93	-0.231	454	32	enet	0.013	0.067	-0.9086	0.364	0.901	0.094	0.005	0	0	ENSG00000007516	0.72988	1	Brain_Nucleus_accumbens_basal_ganglia
GTExv8.EUR.Brain_Frontal_Cortex_BA9	/stornext/Bioinf/data/lab_bahlo/users/gerring.z/twas/weights/GTExv8.EUR.Brain_Frontal_Cortex_BA9/ENSG00000075073.14.wgt.RDat	ENSG00000075073.14	10	69416866	69416867	0.29	rs1983127	3.54	rs10998754	-6.21e-03	3.55	0.741	689	21	enet	-0.00058	0.34	-0.90749	0.364	0.889	0.108	0.002	0	0	ENSG00000075073	0.72988	1	Brain_Frontal_Cortex_BA9
GTExv8.EUR.Brain_Hippocampus	/stornext/Bioinf/data/lab_bahlo/users/gerring.z/twas/weights/GTExv8.EUR.Brain_Hippocampus/ENSG00000108244.16.wgt.RDat	ENSG00000108244.16	17	40937633	40937634	0.1948	rs4890114	-2.57	rs9916638	0.0309	3.98	-1.009	444	9	enet	0.073	0.0005	-0.9079	0.364	0.821	0.178	0.001	0	0	ENSG00000108244	0.72988	1	Brain_Hippocampus
GTExv8.EUR.Brain_Cerebellar_Hemisphere	/stornext/Bioinf/data/lab_bahlo/users/gerring.z/twas/weights/GTExv8.EUR.Brain_Cerebellar_Hemisphere/ENSG00000154845.15.wgt.RDat	ENSG00000154845.15	18	9615239	9615240	0.2458	rs16956185	2.4	rs2867167	0.1269	-4.71	0.908	527	1	top1	0.13	2.8e-06	-0.908	0.364	0.771	0.228	0.001	0	0	ENSG00000154845	0.72988	1	Brain_Cerebellar_Hemisphere
GTExv8.EUR.Brain_Cerebellar_Hemisphere	/stornext/Bioinf/data/lab_bahlo/users/gerring.z/twas/weights/GTExv8.EUR.Brain_Cerebellar_Hemisphere/ENSG00000184445.11.wgt.RDat	ENSG00000184445.11	12	122527245	122527246	0.2726	rs10734978	3.22	rs3817012	0.108783	-4.45	-0.907	307	1	top1	0.11	1.5e-05	0.907	0.364	0.892	0.107	0.001	0	0	ENSG00000184445	0.72988	1	Brain_Cerebellar_Hemisphere
GTExv8.EUR.Brain_Frontal_Cortex_BA9	/stornext/Bioinf/data/lab_bahlo/users/gerring.z/twas/weights/GTExv8.EUR.Brain_Frontal_Cortex_BA9/ENSG00000186908.14.wgt.RDat	ENSG00000186908.14	12	76763587	76763588	0.2114	rs11106425	-3.2	rs7956544	0.024924	4.1	-0.613	453	453	susie	0.078	0.00023	-0.90689	0.364	0.881	0.115	0.003	0	0	ENSG00000186908	0.72988	1	Brain_Frontal_Cortex_BA9
GTExv8.EUR.Brain_Cerebellum	/stornext/Bioinf/data/lab_bahlo/users/gerring.z/twas/weights/GTExv8.EUR.Brain_Cerebellum/ENSG00000197467.13.wgt.RDat	ENSG00000197467.13	10	69801930	69801931	0.6721	rs3998777	4.22	rs942568	0.158808	-5.88	-0.405	751	751	susie	0.34	6.8e-19	0.90743	0.364	0.006	0.942	0	0.05	0.001	ENSG00000197467	0.72988	1	Brain_Cerebellum
GTExv8.EUR.Brain_Cerebellum	/stornext/Bioinf/data/lab_bahlo/users/gerring.z/twas/weights/GTExv8.EUR.Brain_Cerebellum/ENSG00000230732.4.wgt.RDat	ENSG00000230732.4	3	196912645	196912646	0.2574	rs11185544	4.45	rs555582	0.103992	4.77	0.907	445	1	top1	0.1	3.8e-06	0.907	0.364	0.664	0.304	0.021	0.01	0.001	ENSG00000230732	0.72988	1	Brain_Cerebellum
GTExv8.EUR.Brain_Amygdala	/stornext/Bioinf/data/lab_bahlo/users/gerring.z/twas/weights/GTExv8.EUR.Brain_Amygdala/ENSG00000239672.7.wgt.RDat	ENSG00000239672.7	17	51153535	51153536	0.2937	rs4148412	2.99	rs3760469	0.048469	4.43	0.95	421	5	lasso	0.098	0.0003	0.90758	0.364	0.84	0.159	0.001	0	0	ENSG00000239672	0.72988	1	Brain_Amygdala
GTExv8.EUR.Brain_Cortex	/stornext/Bioinf/data/lab_bahlo/users/gerring.z/twas/weights/GTExv8.EUR.Brain_Cortex/ENSG00000261193.1.wgt.RDat	ENSG00000261193.1	16	88087382	88087383	0.1587	rs9932611	3.83	rs9935318	0.029343	3.74	0.276	422	4	lasso	0.055	0.00079	0.9078	0.364	0.859	0.137	0.003	0	0	ENSG00000261193	0.72988	1	Brain_Cortex
GTExv8.EUR.Brain_Nucleus_accumbens_basal_ganglia	/stornext/Bioinf/data/lab_bahlo/users/gerring.z/twas/weights/GTExv8.EUR.Brain_Nucleus_accumbens_basal_ganglia/ENSG00000273308.1.wgt.RDat	ENSG00000273308.1	3	197645668	197645669	0.2403	rs1963236	-2.68	rs2686067	0.005914	3.78	-0.907	358	1	top1	0.0059	0.15	-0.907	0.364	0.97	0.029	0.001	0	0	ENSG00000273308	0.72988	1	Brain_Nucleus_accumbens_basal_ganglia
GTExv8.EUR.Brain_Caudate_basal_ganglia	/stornext/Bioinf/data/lab_bahlo/users/gerring.z/twas/weights/GTExv8.EUR.Brain_Caudate_basal_ganglia/ENSG00000275371.1.wgt.RDat	ENSG00000275371.1	16	30110894	30110895	0.2667	rs3087437	-2.83	rs4548895	0.065077	4.4	-0.907	226	1	top1	0.065	0.00043	-0.907	0.364	0.9	0.1	0	0	0	ENSG00000275371	0.72988	1	Brain_Caudate_basal_ganglia
GTExv8.EUR.Brain_Anterior_cingulate_cortex_BA24	/stornext/Bioinf/data/lab_bahlo/users/gerring.z/twas/weights/GTExv8.EUR.Brain_Anterior_cingulate_cortex_BA24/ENSG00000283366.1.wgt.RDat	ENSG00000283366.1	22	18998273	18998274	0.376	rs9606020	2.75	rs5747950	0.142549	5.27	-0.933	295	295	susie	0.15	2.5e-06	-0.9077	0.364	0.289	0.709	0	0.001	0.001	ENSG00000283366	0.72988	1	Brain_Anterior_cingulate_cortex_BA24
GTExv8.EUR.Brain_Nucleus_accumbens_basal_ganglia	/stornext/Bioinf/data/lab_bahlo/users/gerring.z/twas/weights/GTExv8.EUR.Brain_Nucleus_accumbens_basal_ganglia/ENSG00000162390.17.wgt.RDat	ENSG00000162390.17	1	54542256	54542257	0.374	rs10888843	3.70	rs17398958	-3.34e-03	-3.78	0.3570	568	36	enet	0.028	0.014	0.90755	0.364118	0.906	0.089	0.003	0	0.001	ENSG00000162390	0.730091	1	Brain_Nucleus_accumbens_basal_ganglia
GTExv8.EUR.Brain_Spinal_cord_cervical_c-1	/stornext/Bioinf/data/lab_bahlo/users/gerring.z/twas/weights/GTExv8.EUR.Brain_Spinal_cord_cervical_c-1/ENSG00000215190.9.wgt.RDat	ENSG00000215190.9	6	57961500	57961501	0.834	rs2012049	1.39	rs3864247	0.453	7.48	1.173	100	100	susie	0.6	1.2e-24	0.90747	0.364157	0	0.998	0	0	0.002	ENSG00000215190	0.730118	1	Brain_Spinal_cord_cervical_c-1
GTExv8.EUR.Brain_Cerebellar_Hemisphere	/stornext/Bioinf/data/lab_bahlo/users/gerring.z/twas/weights/GTExv8.EUR.Brain_Cerebellar_Hemisphere/ENSG00000155034.18.wgt.RDat	ENSG00000155034.18	7	5513797	5513798	0.2992	rs2017620	3.82	rs4724703	0.113092	4.4	0.907	307	1	top1	0.11	9.9e-06	0.907	0.364407	0.902	0.092	0.005	0	0	ENSG00000155034	0.730533	1	Brain_Cerebellar_Hemisphere
GTExv8.EUR.Brain_Hypothalamus	/stornext/Bioinf/data/lab_bahlo/users/gerring.z/twas/weights/GTExv8.EUR.Brain_Hypothalamus/ENSG00000114867.20.wgt.RDat	ENSG00000114867.20	3	184314494	184314495	0.39	rs4912518	-3.57	rs4686726	0.00188	3.38	1.765	522	45	enet	0.057	0.0015	0.906985	0.364415	0.931	0.065	0.004	0	0	ENSG00000114867	0.730533	1	Brain_Hypothalamus
GTExv8.EUR.Brain_Spinal_cord_cervical_c-1	/stornext/Bioinf/data/lab_bahlo/users/gerring.z/twas/weights/GTExv8.EUR.Brain_Spinal_cord_cervical_c-1/ENSG00000001167.14.wgt.RDat	ENSG00000001167.14	6	41072944	41072945	0.395	rs7756138	3.77	rs878998	0.0102	3.92	0.19	564	24	enet	0.086	0.00087	-0.9063	0.364775	0.776	0.213	0.008	0.002	0.001	ENSG00000001167	0.730781	1	Brain_Spinal_cord_cervical_c-1
GTExv8.EUR.Brain_Spinal_cord_cervical_c-1	/stornext/Bioinf/data/lab_bahlo/users/gerring.z/twas/weights/GTExv8.EUR.Brain_Spinal_cord_cervical_c-1/ENSG00000063660.8.wgt.RDat	ENSG00000063660.8	2	240435670	240435671	0.356	rs4613	-3.5	rs4853987	-0.00809	-3.37	-1.64	537	537	susie	0.069	0.0026	0.9055	0.365	0.918	0.078	0.004	0	0	ENSG00000063660	0.730781	1	Brain_Spinal_cord_cervical_c-1
GTExv8.EUR.Brain_Caudate_basal_ganglia	/stornext/Bioinf/data/lab_bahlo/users/gerring.z/twas/weights/GTExv8.EUR.Brain_Caudate_basal_ganglia/ENSG00000100300.17.wgt.RDat	ENSG00000100300.17	22	43151513	43151514	0.365	rs16990792	-4.23	rs2071727	0.019553	3.77	1.345	554	13	enet	0.05	0.0019	0.9065	0.365	0.891	0.1	0.008	0.001	0.001	ENSG00000100300	0.730781	1	Brain_Caudate_basal_ganglia
GTExv8.EUR.Brain_Cerebellar_Hemisphere	/stornext/Bioinf/data/lab_bahlo/users/gerring.z/twas/weights/GTExv8.EUR.Brain_Cerebellar_Hemisphere/ENSG00000164008.14.wgt.RDat	ENSG00000164008.14	1	42767268	42767269	0.4244	rs841860	-3.35	rs11210712	0.278661	-7.49	0.3550	415	415	susie	0.4	5.9e-19	-0.905946	0.365	0	0.998	0	0.001	0.001	ENSG00000164008	0.730781	1	Brain_Cerebellar_Hemisphere
GTExv8.EUR.Brain_Putamen_basal_ganglia	/stornext/Bioinf/data/lab_bahlo/users/gerring.z/twas/weights/GTExv8.EUR.Brain_Putamen_basal_ganglia/ENSG00000165730.14.wgt.RDat	ENSG00000165730.14	10	68827540	68827541	0.209	rs1983127	3.54	rs2185653	-0.002979	-3.28	-1.192	396	396	susie	0.018	0.054	-0.9052	0.365	0.936	0.062	0.002	0	0	ENSG00000165730	0.730781	1	Brain_Putamen_basal_ganglia
GTExv8.EUR.Brain_Nucleus_accumbens_basal_ganglia	/stornext/Bioinf/data/lab_bahlo/users/gerring.z/twas/weights/GTExv8.EUR.Brain_Nucleus_accumbens_basal_ganglia/ENSG00000168594.15.wgt.RDat	ENSG00000168594.15	4	174829667	174829668	0.148	rs10000984	-4.19	rs4695798	-0.003815	3.47	-0.638	387	387	susie	0.0038	0.2	-0.9051	0.365	0.889	0.094	0.014	0.001	0.002	ENSG00000168594	0.730781	1	Brain_Nucleus_accumbens_basal_ganglia
GTExv8.EUR.Brain_Substantia_nigra	/stornext/Bioinf/data/lab_bahlo/users/gerring.z/twas/weights/GTExv8.EUR.Brain_Substantia_nigra/ENSG00000217801.9.wgt.RDat	ENSG00000217801.9	1	1059733	1059734	0.401	rs3748597	-4.29	rs2341362	-0.010016	-3.93	1.5640	203	14	lasso	0.14	7.9e-05	-0.9062	0.365	0.891	0.066	0.037	0.003	0.004	ENSG00000217801	0.730781	1	Brain_Substantia_nigra
GTExv8.EUR.Brain_Cerebellum	/stornext/Bioinf/data/lab_bahlo/users/gerring.z/twas/weights/GTExv8.EUR.Brain_Cerebellum/ENSG00000228037.1.wgt.RDat	ENSG00000228037.1	1	2581559	2581560	0.2403	rs9782915	2.84	rs10797432	2.22e-01	6.68	0.7360	367	367	susie	0.23	3e-12	0.90568	0.365	0	0.997	0	0.002	0.001	ENSG00000228037	0.730781	1	Brain_Cerebellum
GTExv8.EUR.Brain_Cortex	/stornext/Bioinf/data/lab_bahlo/users/gerring.z/twas/weights/GTExv8.EUR.Brain_Cortex/ENSG00000236297.1.wgt.RDat	ENSG00000236297.1	3	193579464	193579465	0.2556	rs6772963	-2.70	rs9875686	0.04614	5.05	0.6730	462	15	lasso	0.1	5.7e-06	-0.90651	0.365	0.046	0.952	0	0.001	0.001	ENSG00000236297	0.730781	1	Brain_Cortex
GTExv8.EUR.Brain_Nucleus_accumbens_basal_ganglia	/stornext/Bioinf/data/lab_bahlo/users/gerring.z/twas/weights/GTExv8.EUR.Brain_Nucleus_accumbens_basal_ganglia/ENSG00000135315.11.wgt.RDat	ENSG00000135315.11	6	84227634	84227635	0.1496	rs7741797	3.38	rs2497128	0.028322	4.32	0.936	384	384	susie	0.06	0.0005	0.90573	0.365079	0.551	0.447	0.001	0.001	0.001	ENSG00000135315	0.730884	1	Brain_Nucleus_accumbens_basal_ganglia
GTExv8.EUR.Brain_Substantia_nigra	/stornext/Bioinf/data/lab_bahlo/users/gerring.z/twas/weights/GTExv8.EUR.Brain_Substantia_nigra/ENSG00000254916.1.wgt.RDat	ENSG00000254916.1	11	90053735	90053736	0.288	rs7930337	-4.06	rs4268468	0.219055	-4.94	-0.905	239	1	top1	0.22	5.4e-07	0.9055	0.365221	0.772	0.213	0.011	0.003	0.001	ENSG00000254916	0.73107	1	Brain_Substantia_nigra
GTExv8.EUR.Brain_Hippocampus	/stornext/Bioinf/data/lab_bahlo/users/gerring.z/twas/weights/GTExv8.EUR.Brain_Hippocampus/ENSG00000024862.17.wgt.RDat	ENSG00000024862.17	6	138773508	138773509	0.2233	rs1188882	-3.7	rs3763185	-0.000518	-3.16	-1.125	434	434	susie	0.023	0.034	0.90529	0.365311	0.937	0.054	0.008	0	0.001	ENSG00000024862	0.731173	1	Brain_Hippocampus
GTExv8.EUR.Brain_Frontal_Cortex_BA9	/stornext/Bioinf/data/lab_bahlo/users/gerring.z/twas/weights/GTExv8.EUR.Brain_Frontal_Cortex_BA9/ENSG00000165490.12.wgt.RDat	ENSG00000165490.12	11	82899974	82899975	0.1603	rs17517294	-3.41	rs11233398	0.13364	4.75	0.905	411	1	top1	0.13	1.5e-06	0.905	0.365465	0.751	0.246	0.002	0.001	0	ENSG00000165490	0.731455	1	Brain_Frontal_Cortex_BA9
GTExv8.EUR.Brain_Spinal_cord_cervical_c-1	/stornext/Bioinf/data/lab_bahlo/users/gerring.z/twas/weights/GTExv8.EUR.Brain_Spinal_cord_cervical_c-1/ENSG00000126266.3.wgt.RDat	ENSG00000126266.3	19	35351551	35351552	0.491	rs401522	-4.17	rs12985354	0.191	-5.48	0.337	485	9	lasso	0.23	2.8e-08	-0.90491	0.365515	0.199	0.793	0.001	0.006	0.001	ENSG00000126266	0.73153	1	Brain_Spinal_cord_cervical_c-1
GTExv8.EUR.Brain_Frontal_Cortex_BA9	/stornext/Bioinf/data/lab_bahlo/users/gerring.z/twas/weights/GTExv8.EUR.Brain_Frontal_Cortex_BA9/ENSG00000213931.5.wgt.RDat	ENSG00000213931.5	11	5281950	5281951	0.2314	rs10742709	-3.01	rs3759071	0.02354	4.29	-1.945	907	24	enet	0.057	0.0015	-0.90486	0.365542	0.595	0.398	0.002	0.001	0.005	ENSG00000213931	0.731558	1	Brain_Frontal_Cortex_BA9
GTExv8.EUR.Brain_Cortex	/stornext/Bioinf/data/lab_bahlo/users/gerring.z/twas/weights/GTExv8.EUR.Brain_Cortex/ENSG00000078142.12.wgt.RDat	ENSG00000078142.12	18	41955205	41955206	0.247	rs2848775	-5.01	rs620052	0.152932	-5.73	-0.904	378	1	top1	0.15	2.6e-08	0.904	0.366	0.028	0.684	0.011	0.275	0.002	ENSG00000078142	0.731756	1	Brain_Cortex
GTExv8.EUR.Brain_Nucleus_accumbens_basal_ganglia	/stornext/Bioinf/data/lab_bahlo/users/gerring.z/twas/weights/GTExv8.EUR.Brain_Nucleus_accumbens_basal_ganglia/ENSG00000152455.15.wgt.RDat	ENSG00000152455.15	10	14878819	14878820	0.2973	rs11599661	3.88	rs913295	-0.005399	3.15	-0.0820	608	14	enet	0.013	0.068	-0.90391	0.366	0.925	0.065	0.009	0.001	0.001	ENSG00000152455	0.731756	1	Brain_Nucleus_accumbens_basal_ganglia
GTExv8.EUR.Brain_Nucleus_accumbens_basal_ganglia	/stornext/Bioinf/data/lab_bahlo/users/gerring.z/twas/weights/GTExv8.EUR.Brain_Nucleus_accumbens_basal_ganglia/ENSG00000256894.1.wgt.RDat	ENSG00000256894.1	12	26126616	26126617	0.1781	rs4517620	4.07	rs16929511	-0.000665	3.35	0.125	573	573	susie	0.061	0.00047	-0.903676	0.366	0.888	0.1	0.009	0.001	0.001	ENSG00000256894	0.731756	1	Brain_Nucleus_accumbens_basal_ganglia
GTExv8.EUR.Brain_Hippocampus	/stornext/Bioinf/data/lab_bahlo/users/gerring.z/twas/weights/GTExv8.EUR.Brain_Hippocampus/ENSG00000272002.1.wgt.RDat	ENSG00000272002.1	2	7260870	7260871	0.3357	rs16866348	-3.67	rs6722663	0.043691	-4.28	1.230	524	61	enet	0.064	0.0011	-0.903	0.366519	0.645	0.35	0.002	0.001	0.001	ENSG00000272002	0.732468	1	Brain_Hippocampus
GTExv8.EUR.Brain_Hippocampus	/stornext/Bioinf/data/lab_bahlo/users/gerring.z/twas/weights/GTExv8.EUR.Brain_Hippocampus/ENSG00000009844.15.wgt.RDat	ENSG00000009844.15	6	142147161	142147162	0.3856	rs4072064	-2.96	rs7765914	0.056932	4.87	1.825	336	22	enet	0.17	1.4e-07	0.90299	0.366529	0.242	0.755	0	0.001	0.001	ENSG00000009844	0.732468	1	Brain_Hippocampus
GTExv8.EUR.Brain_Caudate_basal_ganglia	/stornext/Bioinf/data/lab_bahlo/users/gerring.z/twas/weights/GTExv8.EUR.Brain_Caudate_basal_ganglia/ENSG00000174032.16.wgt.RDat	ENSG00000174032.16	13	45411937	45411938	0.1983	rs9567568	-3.02	rs6561211	0.034377	-4.06	-0.112	457	457	susie	0.074	0.00017	0.9025	0.36681	0.832	0.165	0.001	0	0.001	ENSG00000174032	0.732468	1	Brain_Caudate_basal_ganglia
GTExv8.EUR.Brain_Caudate_basal_ganglia	/stornext/Bioinf/data/lab_bahlo/users/gerring.z/twas/weights/GTExv8.EUR.Brain_Caudate_basal_ganglia/ENSG00000231793.5.wgt.RDat	ENSG00000231793.5	11	67616256	67616257	0.1152	rs17884201	3.28	rs2514022	0.051	4.21	-0.805	258	3	lasso	0.069	0.00029	-0.90246	0.366811	0.805	0.194	0.001	0	0	ENSG00000231793	0.732468	1	Brain_Caudate_basal_ganglia
GTExv8.EUR.Brain_Cerebellum	/stornext/Bioinf/data/lab_bahlo/users/gerring.z/twas/weights/GTExv8.EUR.Brain_Cerebellum/ENSG00000081870.11.wgt.RDat	ENSG00000081870.11	1	53945928	53945929	0.2303	rs17386087	4.07	rs6694281	-5.33e-03	3.41	-1.9230	493	493	susie	0.02	0.03	0.90248	0.367	0.906	0.073	0.018	0.001	0.001	ENSG00000081870	0.732468	1	Brain_Cerebellum
GTExv8.EUR.Brain_Nucleus_accumbens_basal_ganglia	/stornext/Bioinf/data/lab_bahlo/users/gerring.z/twas/weights/GTExv8.EUR.Brain_Nucleus_accumbens_basal_ganglia/ENSG00000103044.10.wgt.RDat	ENSG00000103044.10	16	69105563	69105564	0.2002	rs7193778	-3.67	rs10500548	0.027806	4.18	1.051	309	6	lasso	0.081	5.8e-05	0.9025	0.367	0.729	0.267	0.003	0.001	0.001	ENSG00000103044	0.732468	1	Brain_Nucleus_accumbens_basal_ganglia
GTExv8.EUR.Brain_Cerebellum	/stornext/Bioinf/data/lab_bahlo/users/gerring.z/twas/weights/GTExv8.EUR.Brain_Cerebellum/ENSG00000158806.13.wgt.RDat	ENSG00000158806.13	8	22024124	22024125	0.3871	rs12679408	3.2	rs747801	0.189	6.33	-1.188	437	437	susie	0.22	5e-12	-0.902278	0.367	0.001	0.995	0	0.002	0.002	ENSG00000158806	0.732468	1	Brain_Cerebellum
GTExv8.EUR.Brain_Cortex	/stornext/Bioinf/data/lab_bahlo/users/gerring.z/twas/weights/GTExv8.EUR.Brain_Cortex/ENSG00000183379.8.wgt.RDat	ENSG00000183379.8	14	74426101	74426102	0.2424	rs747513	2.9	rs699374	0.063235	-4.74	1.966	384	13	enet	0.12	1.5e-06	-0.9015	0.367	0.292	0.702	0	0.001	0.005	ENSG00000183379	0.732468	1	Brain_Cortex
GTExv8.EUR.Brain_Cerebellum	/stornext/Bioinf/data/lab_bahlo/users/gerring.z/twas/weights/GTExv8.EUR.Brain_Cerebellum/ENSG00000187984.12.wgt.RDat	ENSG00000187984.12	9	92809387	92809388	0.2636	rs10992568	2.32	rs10992475	0.11514	5.40	1.005	413	413	susie	0.12	1.1e-06	0.9017	0.367	0.044	0.954	0	0.001	0.001	ENSG00000187984	0.732468	1	Brain_Cerebellum
GTExv8.EUR.Brain_Spinal_cord_cervical_c-1	/stornext/Bioinf/data/lab_bahlo/users/gerring.z/twas/weights/GTExv8.EUR.Brain_Spinal_cord_cervical_c-1/ENSG00000273611.4.wgt.RDat	ENSG00000273611.4	17	36486628	36486629	0.3227	rs3815053	3.1	rs2306590	0.002028	-4.59	1.619	353	6	lasso	0.045	0.013	-0.90297	0.367	0.469	0.527	0.001	0.001	0.002	ENSG00000273611	0.732468	1	Brain_Spinal_cord_cervical_c-1
GTExv8.EUR.Brain_Cortex	/stornext/Bioinf/data/lab_bahlo/users/gerring.z/twas/weights/GTExv8.EUR.Brain_Cortex/ENSG00000279940.1.wgt.RDat	ENSG00000279940.1	12	130958030	130958031	0.1981	rs4759476	3.3	rs4907427	0.043969	-3.88	0.902	630	1	top1	0.044	0.0025	-0.902	0.367	0.953	0.045	0.002	0	0	ENSG00000279940	0.732468	1	Brain_Cortex
GTExv8.EUR.Brain_Substantia_nigra	/stornext/Bioinf/data/lab_bahlo/users/gerring.z/twas/weights/GTExv8.EUR.Brain_Substantia_nigra/ENSG00000166349.9.wgt.RDat	ENSG00000166349.9	11	36510708	36510709	0.307	rs2201845	3.15	rs3758873	0.133531	4.18	-0.902	593	1	top1	0.13	0.00011	-0.902	0.367057	0.944	0.053	0.002	0	0	ENSG00000166349	0.732468	1	Brain_Substantia_nigra
GTExv8.EUR.Brain_Amygdala	/stornext/Bioinf/data/lab_bahlo/users/gerring.z/twas/weights/GTExv8.EUR.Brain_Amygdala/ENSG00000166435.15.wgt.RDat	ENSG00000166435.15	11	74949199	74949200	0.717	rs4944994	-3.35	rs7128739	0.60341	8.48	0.901	451	1	top1	0.6	1.8e-25	0.901	0.367588	0	0.995	0	0.003	0.001	ENSG00000166435	0.733366	1	Brain_Amygdala
GTExv8.EUR.Brain_Frontal_Cortex_BA9	/stornext/Bioinf/data/lab_bahlo/users/gerring.z/twas/weights/GTExv8.EUR.Brain_Frontal_Cortex_BA9/ENSG00000124762.13.wgt.RDat	ENSG00000124762.13	6	36676459	36676460	0.3839	rs9349017	3.95	rs2239795	0.037002	4.04	-0.930	545	41	enet	0.071	0.00044	-0.9009	0.367648	0.888	0.101	0.009	0.001	0.001	ENSG00000124762	0.733366	1	Brain_Frontal_Cortex_BA9
GTExv8.EUR.Brain_Cerebellum	/stornext/Bioinf/data/lab_bahlo/users/gerring.z/twas/weights/GTExv8.EUR.Brain_Cerebellum/ENSG00000102531.16.wgt.RDat	ENSG00000102531.16	13	48975980	48975981	0.1336	rs11617224	-3.26	rs9568068	0.065737	4.02	0.9	404	1	top1	0.066	0.00023	0.9	0.368	0.952	0.046	0.002	0	0	ENSG00000102531	0.733366	1	Brain_Cerebellum
GTExv8.EUR.Brain_Cerebellum	/stornext/Bioinf/data/lab_bahlo/users/gerring.z/twas/weights/GTExv8.EUR.Brain_Cerebellum/ENSG00000113522.13.wgt.RDat	ENSG00000113522.13	5	132556018	132556019	0.3464	rs31467	-2.78	rs7734115	8.35e-02	5.47	1.7800	409	22	enet	0.14	9.7e-08	0.90004	0.368	0.022	0.974	0	0.001	0.003	ENSG00000113522	0.733366	1	Brain_Cerebellum
GTExv8.EUR.Brain_Cortex	/stornext/Bioinf/data/lab_bahlo/users/gerring.z/twas/weights/GTExv8.EUR.Brain_Cortex/ENSG00000159593.14.wgt.RDat	ENSG00000159593.14	16	66873255	66873256	0.1329	rs8055285	3.39	rs355954	0.095977	5.08	-0.88	334	14	lasso	0.1	6.9e-06	-0.90115	0.368	0.185	0.81	0.001	0.002	0.002	ENSG00000159593	0.733366	1	Brain_Cortex
GTExv8.EUR.Brain_Caudate_basal_ganglia	/stornext/Bioinf/data/lab_bahlo/users/gerring.z/twas/weights/GTExv8.EUR.Brain_Caudate_basal_ganglia/ENSG00000165417.11.wgt.RDat	ENSG00000165417.11	14	81221216	81221217	0.1429	rs17094181	3.71	rs7149672	0.066156	-4.34	-0.618	406	3	lasso	0.078	0.00013	0.8995	0.368	0.661	0.337	0.001	0.001	0	ENSG00000165417	0.733366	1	Brain_Caudate_basal_ganglia
GTExv8.EUR.Brain_Cerebellum	/stornext/Bioinf/data/lab_bahlo/users/gerring.z/twas/weights/GTExv8.EUR.Brain_Cerebellum/ENSG00000167632.14.wgt.RDat	ENSG00000167632.14	8	140458578	140458579	0.279	rs13273096	-5.49	rs12386958	0.0864	4.61	-0.9	404	1	top1	0.086	2.5e-05	-0.9	0.368	0.025	0.006	0.747	0.188	0.033	ENSG00000167632	0.733366	1	Brain_Cerebellum
GTExv8.EUR.Brain_Cerebellar_Hemisphere	/stornext/Bioinf/data/lab_bahlo/users/gerring.z/twas/weights/GTExv8.EUR.Brain_Cerebellar_Hemisphere/ENSG00000188313.12.wgt.RDat	ENSG00000188313.12	3	146544863	146544864	0.1841	rs1507360	2.61	rs1997604	0.195	-5.69	-0.87	400	2	lasso	0.21	1.4e-09	0.89973	0.368	0.063	0.934	0	0.001	0.001	ENSG00000188313	0.733366	1	Brain_Cerebellar_Hemisphere
GTExv8.EUR.Brain_Hippocampus	/stornext/Bioinf/data/lab_bahlo/users/gerring.z/twas/weights/GTExv8.EUR.Brain_Hippocampus/ENSG00000196922.10.wgt.RDat	ENSG00000196922.10	8	145000537	145000538	0.5545	rs11784421	2.58	rs7000385	0.093631	5.58	-0.121	145	37	enet	0.32	2.8e-14	-0.89979	0.368	0.016	0.983	0	0	0.001	ENSG00000196922	0.733366	1	Brain_Hippocampus
GTExv8.EUR.Brain_Cortex	/stornext/Bioinf/data/lab_bahlo/users/gerring.z/twas/weights/GTExv8.EUR.Brain_Cortex/ENSG00000224280.1.wgt.RDat	ENSG00000224280.1	7	16586756	16586757	0.2789	rs706028	2.42	rs10269268	0.108423	-5.55	-1.303	630	2	lasso	0.2	1.1e-10	0.89932	0.368	0.034	0.963	0	0.001	0.002	ENSG00000224280	0.733366	1	Brain_Cortex
GTExv8.EUR.Brain_Amygdala	/stornext/Bioinf/data/lab_bahlo/users/gerring.z/twas/weights/GTExv8.EUR.Brain_Amygdala/ENSG00000229867.1.wgt.RDat	ENSG00000229867.1	2	119249070	119249071	0.3167	rs6724530	3.78	rs7592930	0.007093	-3.53	-1.029	490	15	enet	0.12	7.7e-05	0.9002	0.368	0.913	0.079	0.006	0.001	0.002	ENSG00000229867	0.733366	1	Brain_Amygdala
GTExv8.EUR.Brain_Nucleus_accumbens_basal_ganglia	/stornext/Bioinf/data/lab_bahlo/users/gerring.z/twas/weights/GTExv8.EUR.Brain_Nucleus_accumbens_basal_ganglia/ENSG00000237529.1.wgt.RDat	ENSG00000237529.1	9	83276375	83276376	0.2655	rs12555197	2.90	rs10114696	2.21e-02	4.22	0.217	543	42	enet	0.073	0.00014	-0.90013	0.368	0.712	0.286	0.001	0	0.001	ENSG00000237529	0.733366	1	Brain_Nucleus_accumbens_basal_ganglia
GTExv8.EUR.Brain_Cerebellum	/stornext/Bioinf/data/lab_bahlo/users/gerring.z/twas/weights/GTExv8.EUR.Brain_Cerebellum/ENSG00000241598.5.wgt.RDat	ENSG00000241598.5	11	1622137	1622138	0.13	rs1881506	-3.44	rs12418425	0.053578	4.43	0.204	359	359	susie	0.077	7e-05	0.8996	0.368	0.453	0.543	0.001	0.001	0.002	ENSG00000241598	0.733366	1	Brain_Cerebellum
GTExv8.EUR.Brain_Frontal_Cortex_BA9	/stornext/Bioinf/data/lab_bahlo/users/gerring.z/twas/weights/GTExv8.EUR.Brain_Frontal_Cortex_BA9/ENSG00000230596.3.wgt.RDat	ENSG00000230596.3	2	110388162	110388163	0.154	rs11890171	1.58	rs4849120	-4.18e-03	3.10	-0.768	142	31	enet	0.024	0.03	-0.89987	0.368192	0.954	0.045	0	0	0	ENSG00000230596	0.733632	1	Brain_Frontal_Cortex_BA9
GTExv8.EUR.Brain_Anterior_cingulate_cortex_BA24	/stornext/Bioinf/data/lab_bahlo/users/gerring.z/twas/weights/GTExv8.EUR.Brain_Anterior_cingulate_cortex_BA24/ENSG00000135823.13.wgt.RDat	ENSG00000135823.13	1	181023120	181023121	0.3844	rs7519288	3.32	rs6665134	5.58e-02	4.30	0.2900	473	473	susie	0.1	8e-05	0.89967	0.368294	0.693	0.305	0.001	0.001	0	ENSG00000135823	0.733772	1	Brain_Anterior_cingulate_cortex_BA24
GTExv8.EUR.Brain_Putamen_basal_ganglia	/stornext/Bioinf/data/lab_bahlo/users/gerring.z/twas/weights/GTExv8.EUR.Brain_Putamen_basal_ganglia/ENSG00000230305.2.wgt.RDat	ENSG00000230305.2	7	76524514	76524515	0.2755	rs10241401	-2.4	rs2286990	0.184	5.61	-0.899	190	190	susie	0.19	1.5e-08	-0.8993	0.368519	0.025	0.973	0	0	0.001	ENSG00000230305	0.734026	1	Brain_Putamen_basal_ganglia
GTExv8.EUR.Brain_Cerebellum	/stornext/Bioinf/data/lab_bahlo/users/gerring.z/twas/weights/GTExv8.EUR.Brain_Cerebellum/ENSG00000124191.17.wgt.RDat	ENSG00000124191.17	20	43914863	43914864	0.4812	rs13045901	-3.2	rs6073240	0.21	6.61	-0.186	525	18	enet	0.24	5.9e-13	0.8991	0.368597	0	0.997	0	0.002	0.001	ENSG00000124191	0.734026	1	Brain_Cerebellum
GTExv8.EUR.Brain_Substantia_nigra	/stornext/Bioinf/data/lab_bahlo/users/gerring.z/twas/weights/GTExv8.EUR.Brain_Substantia_nigra/ENSG00000166886.12.wgt.RDat	ENSG00000166886.12	12	57088893	57088894	0.19	rs746049	-4.29	rs10876920	0.03352	3.83	0.899	334	1	top1	0.034	0.038	0.899	0.368653	0.853	0.023	0.114	0.003	0.006	ENSG00000166886	0.734026	1	Brain_Substantia_nigra
GTExv8.EUR.Brain_Spinal_cord_cervical_c-1	/stornext/Bioinf/data/lab_bahlo/users/gerring.z/twas/weights/GTExv8.EUR.Brain_Spinal_cord_cervical_c-1/ENSG00000102886.14.wgt.RDat	ENSG00000102886.14	16	30113855	30113856	0.231	rs34453065	2.35	rs8061772	0.07089	-4.18	-0.259	223	7	enet	0.076	0.0016	0.8976	0.369	0.925	0.074	0	0	0	ENSG00000102886	0.734026	1	Brain_Spinal_cord_cervical_c-1
GTExv8.EUR.Brain_Cerebellum	/stornext/Bioinf/data/lab_bahlo/users/gerring.z/twas/weights/GTExv8.EUR.Brain_Cerebellum/ENSG00000143799.12.wgt.RDat	ENSG00000143799.12	1	226408078	226408079	0.2703	rs2666429	2.41	rs3219090	1.21e-01	-5.72	-0.9750	384	384	susie	0.13	1.4e-07	0.89794	0.369	0.007	0.99	0	0.001	0.001	ENSG00000143799	0.734026	1	Brain_Cerebellum
GTExv8.EUR.Brain_Amygdala	/stornext/Bioinf/data/lab_bahlo/users/gerring.z/twas/weights/GTExv8.EUR.Brain_Amygdala/ENSG00000146409.10.wgt.RDat	ENSG00000146409.10	6	132798552	132798553	0.32	rs6937164	-2.92	rs12193474	0.053971	3.9	-0.898	530	1	top1	0.054	0.0063	-0.898	0.369	0.96	0.039	0.001	0	0	ENSG00000146409	0.734026	1	Brain_Amygdala
GTExv8.EUR.Brain_Cerebellar_Hemisphere	/stornext/Bioinf/data/lab_bahlo/users/gerring.z/twas/weights/GTExv8.EUR.Brain_Cerebellar_Hemisphere/ENSG00000150510.16.wgt.RDat	ENSG00000150510.16	13	51222333	51222334	0.309	rs8002769	-3.34	rs9535622	0.148635	-5.08	0.898	452	1	top1	0.15	3.7e-07	-0.898	0.369	0.474	0.522	0.001	0.002	0.001	ENSG00000150510	0.734026	1	Brain_Cerebellar_Hemisphere
GTExv8.EUR.Brain_Putamen_basal_ganglia	/stornext/Bioinf/data/lab_bahlo/users/gerring.z/twas/weights/GTExv8.EUR.Brain_Putamen_basal_ganglia/ENSG00000154079.5.wgt.RDat	ENSG00000154079.5	6	70566916	70566917	0.267	rs7765174	-3.33	rs7750238	0.001331	3.24	0.899	503	1	top1	0.0013	0.27	0.899	0.369	0.971	0.026	0.003	0	0	ENSG00000154079	0.734026	1	Brain_Putamen_basal_ganglia
GTExv8.EUR.Brain_Cerebellum	/stornext/Bioinf/data/lab_bahlo/users/gerring.z/twas/weights/GTExv8.EUR.Brain_Cerebellum/ENSG00000171246.5.wgt.RDat	ENSG00000171246.5	17	80477842	80477843	0.2595	rs8080265	5.03	rs9901699	0.231	-6.79	-1.848	486	486	susie	0.32	8.3e-18	0.89868	0.369	0	0.691	0	0.305	0.004	ENSG00000171246	0.734026	1	Brain_Cerebellum
GTExv8.EUR.Brain_Frontal_Cortex_BA9	/stornext/Bioinf/data/lab_bahlo/users/gerring.z/twas/weights/GTExv8.EUR.Brain_Frontal_Cortex_BA9/ENSG00000172057.9.wgt.RDat	ENSG00000172057.9	17	39927600	39927601	0.2708	rs7407003	-3.77	rs9303281	0.002346	4.15	-0.086	293	16	enet	0.082	0.00017	-0.8979	0.369	0.621	0.368	0.006	0.003	0.002	ENSG00000172057	0.734026	1	Brain_Frontal_Cortex_BA9
GTExv8.EUR.Brain_Substantia_nigra	/stornext/Bioinf/data/lab_bahlo/users/gerring.z/twas/weights/GTExv8.EUR.Brain_Substantia_nigra/ENSG00000198077.10.wgt.RDat	ENSG00000198077.10	19	40882751	40882752	0.437	rs2607416	3.38	rs3869579	0.229875	-4.95	-0.899	422	1	top1	0.23	2.7e-07	0.899	0.369	0.771	0.226	0.002	0.001	0	ENSG00000198077	0.734026	1	Brain_Substantia_nigra
GTExv8.EUR.Brain_Putamen_basal_ganglia	/stornext/Bioinf/data/lab_bahlo/users/gerring.z/twas/weights/GTExv8.EUR.Brain_Putamen_basal_ganglia/ENSG00000250859.1.wgt.RDat	ENSG00000250859.1	5	127512841	127512842	0.1558	rs4835929	3.16	rs6864687	0.003832	3.62	0.898	383	1	lasso	0.023	0.033	0.898	0.369	0.936	0.062	0.002	0	0	ENSG00000250859	0.734026	1	Brain_Putamen_basal_ganglia
GTExv8.EUR.Brain_Nucleus_accumbens_basal_ganglia	/stornext/Bioinf/data/lab_bahlo/users/gerring.z/twas/weights/GTExv8.EUR.Brain_Nucleus_accumbens_basal_ganglia/ENSG00000259181.1.wgt.RDat	ENSG00000259181.1	15	34993645	34993646	0.2478	rs318334	4.76	rs8038032	0.15964	-5.66	-0.898	402	1	top1	0.16	1.5e-08	0.898	0.369	0.049	0.834	0.006	0.108	0.002	ENSG00000259181	0.734026	1	Brain_Nucleus_accumbens_basal_ganglia
GTExv8.EUR.Brain_Putamen_basal_ganglia	/stornext/Bioinf/data/lab_bahlo/users/gerring.z/twas/weights/GTExv8.EUR.Brain_Putamen_basal_ganglia/ENSG00000272732.1.wgt.RDat	ENSG00000272732.1	7	7552439	7552440	0.221	rs12531397	-2.75	rs6945447	0.01169	-3.88	-1.042	704	8	lasso	0.071	0.00052	0.8977	0.36936	0.77	0.228	0.001	0	0	ENSG00000272732	0.734691	1	Brain_Putamen_basal_ganglia
GTExv8.EUR.Brain_Cerebellar_Hemisphere	/stornext/Bioinf/data/lab_bahlo/users/gerring.z/twas/weights/GTExv8.EUR.Brain_Cerebellar_Hemisphere/ENSG00000261526.2.wgt.RDat	ENSG00000261526.2	19	1876168	1876169	0.255	rs3746060	3.93	rs7249204	-0.005338	-3.02	0.329	373	373	susie	0.0032	0.22	0.897516	0.369444	0.947	0.047	0.005	0	0.001	ENSG00000261526	0.734811	1	Brain_Cerebellar_Hemisphere
GTExv8.EUR.Brain_Cortex	/stornext/Bioinf/data/lab_bahlo/users/gerring.z/twas/weights/GTExv8.EUR.Brain_Cortex/ENSG00000268655.2.wgt.RDat	ENSG00000268655.2	19	49020522	49020523	0.2116	rs368654	2.93	rs6509412	0.000228	3.99	0.701	429	18	enet	0.0045	0.18	0.89672	0.369866	0.894	0.105	0.001	0	0	ENSG00000268655	0.734811	1	Brain_Cortex
GTExv8.EUR.Brain_Cerebellum	/stornext/Bioinf/data/lab_bahlo/users/gerring.z/twas/weights/GTExv8.EUR.Brain_Cerebellum/ENSG00000100592.15.wgt.RDat	ENSG00000100592.15	14	59188679	59188680	0.1867	rs17254871	-3.56	rs1252989	0.0663	4.66	-0.897	618	1	top1	0.066	0.00021	-0.897	0.37	0.761	0.236	0.002	0.001	0	ENSG00000100592	0.734811	1	Brain_Cerebellum
GTExv8.EUR.Brain_Substantia_nigra	/stornext/Bioinf/data/lab_bahlo/users/gerring.z/twas/weights/GTExv8.EUR.Brain_Substantia_nigra/ENSG00000104783.11.wgt.RDat	ENSG00000104783.11	19	43781256	43781257	0.216	rs346522	3.92	rs349046	0.153003	4.93	-0.911	427	427	susie	0.21	1e-06	-0.8958	0.37	0.473	0.518	0.004	0.004	0.001	ENSG00000104783	0.734811	1	Brain_Substantia_nigra
GTExv8.EUR.Brain_Frontal_Cortex_BA9	/stornext/Bioinf/data/lab_bahlo/users/gerring.z/twas/weights/GTExv8.EUR.Brain_Frontal_Cortex_BA9/ENSG00000118855.18.wgt.RDat	ENSG00000118855.18	3	158747576	158747577	0.2362	rs1501280	3.42	rs9833196	0.066412	4.12	-0.155	396	44	enet	0.1	3.4e-05	-0.89671	0.37	0.825	0.17	0.003	0.001	0	ENSG00000118855	0.734811	1	Brain_Frontal_Cortex_BA9
GTExv8.EUR.Brain_Cerebellum	/stornext/Bioinf/data/lab_bahlo/users/gerring.z/twas/weights/GTExv8.EUR.Brain_Cerebellum/ENSG00000132932.16.wgt.RDat	ENSG00000132932.16	13	25372070	25372071	0.2916	rs9507469	3.38	rs7995087	0.109921	4.7	0.897	477	1	top1	0.11	2e-06	0.897	0.37	0.737	0.26	0.002	0.001	0	ENSG00000132932	0.734811	1	Brain_Cerebellum
GTExv8.EUR.Brain_Anterior_cingulate_cortex_BA24	/stornext/Bioinf/data/lab_bahlo/users/gerring.z/twas/weights/GTExv8.EUR.Brain_Anterior_cingulate_cortex_BA24/ENSG00000172671.19.wgt.RDat	ENSG00000172671.19	10	45672779	45672780	0.223	rs7076035	-2.15	rs7922121	0.09041	-4.80	-1.778	236	5	lasso	0.15	1.8e-06	0.89653	0.37	0.469	0.529	0	0	0.001	ENSG00000172671	0.734811	1	Brain_Anterior_cingulate_cortex_BA24
GTExv8.EUR.Brain_Substantia_nigra	/stornext/Bioinf/data/lab_bahlo/users/gerring.z/twas/weights/GTExv8.EUR.Brain_Substantia_nigra/ENSG00000183336.8.wgt.RDat	ENSG00000183336.8	16	29454963	29454964	0.238	rs8045689	-5.92	rs3815822	0.02354	4.11	0.874	165	23	enet	0.11	0.00055	0.8962	0.37	0.007	0.001	0.831	0.059	0.102	ENSG00000183336	0.734811	1	Brain_Substantia_nigra
GTExv8.EUR.Brain_Putamen_basal_ganglia	/stornext/Bioinf/data/lab_bahlo/users/gerring.z/twas/weights/GTExv8.EUR.Brain_Putamen_basal_ganglia/ENSG00000183662.10.wgt.RDat	ENSG00000183662.10	3	68004215	68004216	0.2136	rs4428185	-3.04	rs17140869	0.161	5.31	-0.896	420	1	top1	0.16	1.7e-07	-0.896	0.37	0.269	0.729	0	0.001	0.001	ENSG00000183662	0.734811	1	Brain_Putamen_basal_ganglia
GTExv8.EUR.Brain_Substantia_nigra	/stornext/Bioinf/data/lab_bahlo/users/gerring.z/twas/weights/GTExv8.EUR.Brain_Substantia_nigra/ENSG00000233379.1.wgt.RDat	ENSG00000233379.1	13	77944873	77944874	0.313	rs3861132	-2.7	rs9544635	0.000207	3.56	-1.127	474	14	lasso	0.08	0.0025	-0.89695	0.37	0.896	0.103	0.001	0	0	ENSG00000233379	0.734811	1	Brain_Substantia_nigra
GTExv8.EUR.Brain_Cerebellum	/stornext/Bioinf/data/lab_bahlo/users/gerring.z/twas/weights/GTExv8.EUR.Brain_Cerebellum/ENSG00000240499.7.wgt.RDat	ENSG00000240499.7	7	122328468	122328469	0.1481	rs1899689	5.14	rs10487223	-0.00537	-3.1	1.83	335	29	enet	0.03	0.01	-0.89593	0.37	0.598	0.031	0.334	0.017	0.02	ENSG00000240499	0.734811	1	Brain_Cerebellum
GTExv8.EUR.Brain_Anterior_cingulate_cortex_BA24	/stornext/Bioinf/data/lab_bahlo/users/gerring.z/twas/weights/GTExv8.EUR.Brain_Anterior_cingulate_cortex_BA24/ENSG00000250327.1.wgt.RDat	ENSG00000250327.1	4	186158410	186158411	0.306	rs3733407	-2.93	rs13105400	0.06593	4.05	0.896	579	1	top1	0.066	0.0015	0.896	0.37	0.949	0.05	0.001	0	0	ENSG00000250327	0.734811	1	Brain_Anterior_cingulate_cortex_BA24
GTExv8.EUR.Brain_Spinal_cord_cervical_c-1	/stornext/Bioinf/data/lab_bahlo/users/gerring.z/twas/weights/GTExv8.EUR.Brain_Spinal_cord_cervical_c-1/ENSG00000267648.1.wgt.RDat	ENSG00000267648.1	17	35407817	35407818	0.2214	rs1471616	-2.66	rs12944858	0.015884	3.46	-1.817	367	367	susie	0.081	0.0012	-0.89639	0.37	0.913	0.086	0.001	0	0	ENSG00000267648	0.734811	1	Brain_Spinal_cord_cervical_c-1
GTExv8.EUR.Brain_Putamen_basal_ganglia	/stornext/Bioinf/data/lab_bahlo/users/gerring.z/twas/weights/GTExv8.EUR.Brain_Putamen_basal_ganglia/ENSG00000164647.8.wgt.RDat	ENSG00000164647.8	7	90154374	90154375	0.1473	rs1858966	-3.41	rs42637	0.01685	-3.8	0.535	473	473	susie	0.025	0.027	0.8962	0.370128	0.853	0.145	0.002	0	0	ENSG00000164647	0.734963	1	Brain_Putamen_basal_ganglia
GTExv8.EUR.Brain_Cerebellum	/stornext/Bioinf/data/lab_bahlo/users/gerring.z/twas/weights/GTExv8.EUR.Brain_Cerebellum/ENSG00000079950.13.wgt.RDat	ENSG00000079950.13	6	132513197	132513198	0.286	rs6937164	-2.92	rs7770326	0.026356	-4.04	-0.896	538	1	top1	0.026	0.015	0.896	0.370253	0.946	0.053	0.001	0	0	ENSG00000079950	0.735134	1	Brain_Cerebellum
GTExv8.EUR.Brain_Cerebellar_Hemisphere	/stornext/Bioinf/data/lab_bahlo/users/gerring.z/twas/weights/GTExv8.EUR.Brain_Cerebellar_Hemisphere/ENSG00000226496.2.wgt.RDat	ENSG00000226496.2	21	41148132	41148133	0.539	rs2837803	-2.81	rs9974272	0.143233	-5.78	0.088	630	25	enet	0.25	1.3e-11	0.8952	0.37066	0.014	0.984	0	0.002	0.001	ENSG00000226496	0.735543	1	Brain_Cerebellar_Hemisphere
GTExv8.EUR.Brain_Anterior_cingulate_cortex_BA24	/stornext/Bioinf/data/lab_bahlo/users/gerring.z/twas/weights/GTExv8.EUR.Brain_Anterior_cingulate_cortex_BA24/ENSG00000056558.10.wgt.RDat	ENSG00000056558.10	9	120929172	120929173	0.2127	rs306772	2.961	rs881375	0.015100	-3.91	0.402	330	32	enet	0.046	0.0072	0.89515	0.371	0.783	0.215	0.001	0	0	ENSG00000056558	0.735543	1	Brain_Anterior_cingulate_cortex_BA24
GTExv8.EUR.Brain_Cerebellar_Hemisphere	/stornext/Bioinf/data/lab_bahlo/users/gerring.z/twas/weights/GTExv8.EUR.Brain_Cerebellar_Hemisphere/ENSG00000148288.11.wgt.RDat	ENSG00000148288.11	9	133163944	133163945	0.4128	rs3124760	3.56	rs2073927	0.105468	4.90	-0.8060	547	547	susie	0.11	1e-05	-0.8955	0.371	0.418	0.578	0.001	0.002	0.001	ENSG00000148288	0.735543	1	Brain_Cerebellar_Hemisphere
GTExv8.EUR.Brain_Cortex	/stornext/Bioinf/data/lab_bahlo/users/gerring.z/twas/weights/GTExv8.EUR.Brain_Cortex/ENSG00000150961.14.wgt.RDat	ENSG00000150961.14	4	118838682	118838683	0.3082	rs6815775	-2.48	rs2203039	0.012127	-3.78	-0.984	373	55	enet	0.069	0.00019	-0.89424	0.371	0.821	0.178	0.001	0	0	ENSG00000150961	0.735543	1	Brain_Cortex
GTExv8.EUR.Brain_Spinal_cord_cervical_c-1	/stornext/Bioinf/data/lab_bahlo/users/gerring.z/twas/weights/GTExv8.EUR.Brain_Spinal_cord_cervical_c-1/ENSG00000168096.14.wgt.RDat	ENSG00000168096.14	16	4734270	4734271	0.298	rs9925477	3.63	rs841217	0.11312	4.76	-0.636	387	387	susie	0.13	5e-05	-0.8951	0.371	0.381	0.615	0.001	0.002	0.001	ENSG00000168096	0.735543	1	Brain_Spinal_cord_cervical_c-1
GTExv8.EUR.Brain_Frontal_Cortex_BA9	/stornext/Bioinf/data/lab_bahlo/users/gerring.z/twas/weights/GTExv8.EUR.Brain_Frontal_Cortex_BA9/ENSG00000174485.15.wgt.RDat	ENSG00000174485.15	15	65792292	65792293	0.2073	rs899086	-3.61	rs6494519	-3.28e-03	-3.20	-2.982	405	405	susie	0.044	0.005	0.89552	0.371	0.924	0.072	0.002	0	0.001	ENSG00000174485	0.735543	1	Brain_Frontal_Cortex_BA9
GTExv8.EUR.Brain_Cortex	/stornext/Bioinf/data/lab_bahlo/users/gerring.z/twas/weights/GTExv8.EUR.Brain_Cortex/ENSG00000205309.13.wgt.RDat	ENSG00000205309.13	17	17303334	17303335	0.2035	rs4925109	-5.55	rs16961516	0.100245	5.3	-1.217	412	5	lasso	0.14	8e-08	-0.894	0.371	0.011	0.048	0.177	0.752	0.011	ENSG00000205309	0.735543	1	Brain_Cortex
GTExv8.EUR.Brain_Cerebellum	/stornext/Bioinf/data/lab_bahlo/users/gerring.z/twas/weights/GTExv8.EUR.Brain_Cerebellum/ENSG00000227113.2.wgt.RDat	ENSG00000227113.2	7	65075022	65075023	0.3811	rs6964405	-4.65	rs7800787	0.347	8.69	-0.87	231	231	susie	0.39	5.1e-22	-0.89412	0.371	0	0.95	0	0.048	0.001	ENSG00000227113	0.735543	1	Brain_Cerebellum
GTExv8.EUR.Brain_Cortex	/stornext/Bioinf/data/lab_bahlo/users/gerring.z/twas/weights/GTExv8.EUR.Brain_Cortex/ENSG00000231660.1.wgt.RDat	ENSG00000231660.1	3	309321	309322	0.1751	rs11706690	-3.15	rs1516321	0.00457	-3.99	0.4550	392	392	susie	0.036	0.0058	0.89429	0.371	0.859	0.14	0.001	0	0	ENSG00000231660	0.735543	1	Brain_Cortex
GTExv8.EUR.Brain_Cortex	/stornext/Bioinf/data/lab_bahlo/users/gerring.z/twas/weights/GTExv8.EUR.Brain_Cortex/ENSG00000270681.1.wgt.RDat	ENSG00000270681.1	4	151139990	151139991	0.1444	rs7665597	2.64	rs11099780	0.022562	-4	-0.405	268	13	enet	0.054	0.00092	0.89401	0.371	0.68	0.319	0	0	0	ENSG00000270681	0.735543	1	Brain_Cortex
GTExv8.EUR.Brain_Anterior_cingulate_cortex_BA24	/stornext/Bioinf/data/lab_bahlo/users/gerring.z/twas/weights/GTExv8.EUR.Brain_Anterior_cingulate_cortex_BA24/ENSG00000275232.1.wgt.RDat	ENSG00000275232.1	12	131455435	131455436	0.3086	rs6416192	2.81	rs6421992	-0.004194	3.18	-1.25	558	558	susie	0.031	0.023	-0.89551	0.371	0.931	0.067	0.002	0	0	ENSG00000275232	0.735543	1	Brain_Anterior_cingulate_cortex_BA24
GTExv8.EUR.Brain_Anterior_cingulate_cortex_BA24	/stornext/Bioinf/data/lab_bahlo/users/gerring.z/twas/weights/GTExv8.EUR.Brain_Anterior_cingulate_cortex_BA24/ENSG00000275055.1.wgt.RDat	ENSG00000275055.1	19	52049507	52049508	0.3209	rs2288409	3.24	rs8112458	0.09838	-4.92	-0.562	570	12	lasso	0.19	5.5e-08	0.8943	0.37116	0.212	0.784	0.001	0.002	0.001	ENSG00000275055	0.735783	1	Brain_Anterior_cingulate_cortex_BA24
GTExv8.EUR.Brain_Putamen_basal_ganglia	/stornext/Bioinf/data/lab_bahlo/users/gerring.z/twas/weights/GTExv8.EUR.Brain_Putamen_basal_ganglia/ENSG00000104804.7.wgt.RDat	ENSG00000104804.7	19	48898732	48898733	0.2067	rs8108419	-3.24	rs12611321	-0.005724	-3.34	-0.20600	420	420	susie	0.036	0.01	0.89387	0.37139	0.925	0.073	0.002	0	0	ENSG00000104804	0.736086	1	Brain_Putamen_basal_ganglia
GTExv8.EUR.Brain_Nucleus_accumbens_basal_ganglia	/stornext/Bioinf/data/lab_bahlo/users/gerring.z/twas/weights/GTExv8.EUR.Brain_Nucleus_accumbens_basal_ganglia/ENSG00000100583.4.wgt.RDat	ENSG00000100583.4	14	77376688	77376689	0.3163	rs1876529	-2.97	rs176781	0.149	-5.54	0.928	544	544	susie	0.16	2.3e-08	-0.89283	0.371948	0.006	0.991	0	0.002	0.001	ENSG00000100583	0.736221	1	Brain_Nucleus_accumbens_basal_ganglia
GTExv8.EUR.Brain_Cortex	/stornext/Bioinf/data/lab_bahlo/users/gerring.z/twas/weights/GTExv8.EUR.Brain_Cortex/ENSG00000040731.10.wgt.RDat	ENSG00000040731.10	5	24644977	24644978	0.1688	rs17403440	3.54	rs12518815	0.018271	-3.72	1.5540	342	7	lasso	0.049	0.0014	-0.8935	0.372	0.934	0.064	0.002	0	0	ENSG00000040731	0.736221	1	Brain_Cortex
GTExv8.EUR.Brain_Hypothalamus	/stornext/Bioinf/data/lab_bahlo/users/gerring.z/twas/weights/GTExv8.EUR.Brain_Hypothalamus/ENSG00000099800.7.wgt.RDat	ENSG00000099800.7	19	2427636	2427637	0.379	rs11668090	3.12	rs11084940	0.232	6.79	-0.807	421	13	enet	0.28	7.4e-13	-0.89276	0.372	0	0.997	0	0.001	0.001	ENSG00000099800	0.736221	1	Brain_Hypothalamus
GTExv8.EUR.Brain_Cerebellar_Hemisphere	/stornext/Bioinf/data/lab_bahlo/users/gerring.z/twas/weights/GTExv8.EUR.Brain_Cerebellar_Hemisphere/ENSG00000101115.12.wgt.RDat	ENSG00000101115.12	20	51802519	51802520	0.375	rs4809899	-3.98	rs1009741	0.020201	4.01	0.302	534	10	lasso	0.093	6.2e-05	0.8933	0.372	0.729	0.254	0.012	0.004	0.001	ENSG00000101115	0.736221	1	Brain_Cerebellar_Hemisphere
GTExv8.EUR.Brain_Cerebellum	/stornext/Bioinf/data/lab_bahlo/users/gerring.z/twas/weights/GTExv8.EUR.Brain_Cerebellum/ENSG00000115183.14.wgt.RDat	ENSG00000115183.14	2	158968670	158968671	0.5534	rs2160940	-3.53	rs264636	0.212768	6.6	-0.42	519	519	susie	0.37	1e-20	-0.89357	0.372	0	0.995	0	0.003	0.001	ENSG00000115183	0.736221	1	Brain_Cerebellum
GTExv8.EUR.Brain_Cortex	/stornext/Bioinf/data/lab_bahlo/users/gerring.z/twas/weights/GTExv8.EUR.Brain_Cortex/ENSG00000162976.12.wgt.RDat	ENSG00000162976.12	2	11155197	11155198	0.2643	rs4077954	-3.080	rs7589786	2.55e-02	4.54	-0.2090	510	36	enet	0.065	0.00029	0.89291	0.372	0.777	0.221	0.001	0	0	ENSG00000162976	0.736221	1	Brain_Cortex
GTExv8.EUR.Brain_Caudate_basal_ganglia	/stornext/Bioinf/data/lab_bahlo/users/gerring.z/twas/weights/GTExv8.EUR.Brain_Caudate_basal_ganglia/ENSG00000184313.19.wgt.RDat	ENSG00000184313.19	1	54641753	54641754	0.3133	rs10888843	3.70	rs11206406	0.072045	4.99	-1.1390	554	8	lasso	0.082	8.3e-05	-0.892714	0.372	0.424	0.571	0.001	0.002	0.001	ENSG00000184313	0.736221	1	Brain_Caudate_basal_ganglia
GTExv8.EUR.Brain_Cortex	/stornext/Bioinf/data/lab_bahlo/users/gerring.z/twas/weights/GTExv8.EUR.Brain_Cortex/ENSG00000196152.10.wgt.RDat	ENSG00000196152.10	9	127424373	127424374	0.1988	rs3780663	-3.38	rs2798429	3.32e-02	4.27	-1.5300	360	22	enet	0.056	0.00073	-0.89306	0.372	0.688	0.308	0.002	0.001	0.002	ENSG00000196152	0.736221	1	Brain_Cortex
GTExv8.EUR.Brain_Nucleus_accumbens_basal_ganglia	/stornext/Bioinf/data/lab_bahlo/users/gerring.z/twas/weights/GTExv8.EUR.Brain_Nucleus_accumbens_basal_ganglia/ENSG00000249767.1.wgt.RDat	ENSG00000249767.1	4	9079022	9079023	0.207	rs9994747	-3.01	rs7686755	0.091552	-4.54	-0.892	97	1	top1	0.092	2.1e-05	0.892	0.372	0.847	0.152	0	0	0	ENSG00000249767	0.736221	1	Brain_Nucleus_accumbens_basal_ganglia
GTExv8.EUR.Brain_Spinal_cord_cervical_c-1	/stornext/Bioinf/data/lab_bahlo/users/gerring.z/twas/weights/GTExv8.EUR.Brain_Spinal_cord_cervical_c-1/ENSG00000251442.5.wgt.RDat	ENSG00000251442.5	4	78645902	78645903	0.271	rs7687803	-2.73	rs397449	0.0091	3.51	-1.227	450	450	susie	0.039	0.02	-0.89258	0.372	0.906	0.093	0.001	0	0	ENSG00000251442	0.736221	1	Brain_Spinal_cord_cervical_c-1
GTExv8.EUR.Brain_Frontal_Cortex_BA9	/stornext/Bioinf/data/lab_bahlo/users/gerring.z/twas/weights/GTExv8.EUR.Brain_Frontal_Cortex_BA9/ENSG00000229766.6.wgt.RDat	ENSG00000229766.6	20	8019222	8019223	0.2151	rs6055137	2.44	rs761007	-0.002078	-3.29	0.284	521	33	enet	0.013	0.084	-0.89208	0.37235	0.916	0.083	0.001	0	0	ENSG00000229766	0.736735	1	Brain_Frontal_Cortex_BA9
GTExv8.EUR.Brain_Frontal_Cortex_BA9	/stornext/Bioinf/data/lab_bahlo/users/gerring.z/twas/weights/GTExv8.EUR.Brain_Frontal_Cortex_BA9/ENSG00000158747.13.wgt.RDat	ENSG00000158747.13	1	19640553	19640554	0.3321	rs10799839	-4.32	rs7523079	0.211398	-6.08	-0.9530	527	527	susie	0.24	3.8e-11	0.89139	0.372719	0.008	0.977	0	0.013	0.001	ENSG00000158747	0.736973	1	Brain_Frontal_Cortex_BA9
GTExv8.EUR.Brain_Cerebellar_Hemisphere	/stornext/Bioinf/data/lab_bahlo/users/gerring.z/twas/weights/GTExv8.EUR.Brain_Cerebellar_Hemisphere/ENSG00000161640.15.wgt.RDat	ENSG00000161640.15	19	49961171	49961172	0.277	rs34739574	3.54	rs12462972	0.144925	5.24	-1.68	335	335	susie	0.16	9.4e-08	-0.891161	0.372843	0.045	0.951	0	0.002	0.003	ENSG00000161640	0.736973	1	Brain_Cerebellar_Hemisphere
GTExv8.EUR.Brain_Cerebellum	/stornext/Bioinf/data/lab_bahlo/users/gerring.z/twas/weights/GTExv8.EUR.Brain_Cerebellum/ENSG00000008118.9.wgt.RDat	ENSG00000008118.9	1	209583716	209583717	0.3161	rs7528698	4.82	rs17014810	1.12e-01	4.90	-0.8900	482	1	top1	0.11	1.5e-06	-0.89	0.373	0.462	0.344	0.108	0.08	0.005	ENSG00000008118	0.736973	1	Brain_Cerebellum
GTExv8.EUR.Brain_Hypothalamus	/stornext/Bioinf/data/lab_bahlo/users/gerring.z/twas/weights/GTExv8.EUR.Brain_Hypothalamus/ENSG00000127080.9.wgt.RDat	ENSG00000127080.9	9	92670264	92670265	0.2476	rs4743863	-3.07	rs10992474	-0.00604	-3.41	0.1180	382	30	enet	0.0091	0.12	0.89089	0.373	0.895	0.104	0.001	0	0	ENSG00000127080	0.736973	1	Brain_Hypothalamus
GTExv8.EUR.Brain_Cerebellar_Hemisphere	/stornext/Bioinf/data/lab_bahlo/users/gerring.z/twas/weights/GTExv8.EUR.Brain_Cerebellar_Hemisphere/ENSG00000147592.8.wgt.RDat	ENSG00000147592.8	8	70669173	70669174	0.1641	rs7824495	2.75	rs1477945	0.12465	5.2	-0.851	308	308	susie	0.15	4.1e-07	-0.89162	0.373	0.035	0.963	0	0.001	0.001	ENSG00000147592	0.736973	1	Brain_Cerebellar_Hemisphere
GTExv8.EUR.Brain_Cortex	/stornext/Bioinf/data/lab_bahlo/users/gerring.z/twas/weights/GTExv8.EUR.Brain_Cortex/ENSG00000168303.6.wgt.RDat	ENSG00000168303.6	7	40134658	40134659	0.1241	rs17538328	-3.52	rs6978599	0.073954	4.36	-2.42	242	17	enet	0.075	0.0001	-0.8906	0.373	0.877	0.119	0.002	0	0.002	ENSG00000168303	0.736973	1	Brain_Cortex
GTExv8.EUR.Brain_Cerebellar_Hemisphere	/stornext/Bioinf/data/lab_bahlo/users/gerring.z/twas/weights/GTExv8.EUR.Brain_Cerebellar_Hemisphere/ENSG00000185774.14.wgt.RDat	ENSG00000185774.14	4	21948798	21948799	0.2724	rs16871128	-2.85	rs7668222	0.0439	-3.89	1.046	466	34	enet	0.061	0.0011	-0.8905	0.373	0.854	0.144	0.001	0	0	ENSG00000185774	0.736973	1	Brain_Cerebellar_Hemisphere
GTExv8.EUR.Brain_Nucleus_accumbens_basal_ganglia	/stornext/Bioinf/data/lab_bahlo/users/gerring.z/twas/weights/GTExv8.EUR.Brain_Nucleus_accumbens_basal_ganglia/ENSG00000204717.4.wgt.RDat	ENSG00000204717.4	2	94806451	94806452	0.2997	rs6715813	-2.43	rs11164111	0.0316	4.59	0.374	76	12	enet	0.099	1e-05	-0.89164	0.373	0.692	0.307	0	0	0.001	ENSG00000204717	0.736973	1	Brain_Nucleus_accumbens_basal_ganglia
GTExv8.EUR.Brain_Cerebellar_Hemisphere	/stornext/Bioinf/data/lab_bahlo/users/gerring.z/twas/weights/GTExv8.EUR.Brain_Cerebellar_Hemisphere/ENSG00000251580.1.wgt.RDat	ENSG00000251580.1	4	6670998	6670999	0.6389	rs4432749	3.64	rs2301787	0.268	-6.8	-0.891	544	1	top1	0.27	2.4e-12	0.891	0.373	0	0.994	0	0.004	0.001	ENSG00000251580	0.736973	1	Brain_Cerebellar_Hemisphere
GTExv8.EUR.Brain_Cerebellar_Hemisphere	/stornext/Bioinf/data/lab_bahlo/users/gerring.z/twas/weights/GTExv8.EUR.Brain_Cerebellar_Hemisphere/ENSG00000263528.7.wgt.RDat	ENSG00000263528.7	1	206470494	206470495	0.2273	rs4845140	2.77	rs2483064	0.025553	3.69	1.9360	334	49	enet	0.072	0.00041	0.891211	0.373	0.935	0.064	0.001	0	0	ENSG00000263528	0.736973	1	Brain_Cerebellar_Hemisphere
GTExv8.EUR.Brain_Cerebellum	/stornext/Bioinf/data/lab_bahlo/users/gerring.z/twas/weights/GTExv8.EUR.Brain_Cerebellum/ENSG00000088836.12.wgt.RDat	ENSG00000088836.12	20	3239189	3239190	0.3799	rs235549	-2.75	rs7264098	0.268	7.11	-0.867	439	5	lasso	0.27	1.5e-14	-0.89051	0.373192	0	0.997	0	0.001	0.001	ENSG00000088836	0.737327	1	Brain_Cerebellum
GTExv8.EUR.Brain_Frontal_Cortex_BA9	/stornext/Bioinf/data/lab_bahlo/users/gerring.z/twas/weights/GTExv8.EUR.Brain_Frontal_Cortex_BA9/ENSG00000251143.1.wgt.RDat	ENSG00000251143.1	11	72016260	72016261	0.0826	rs7126933	-2.85	rs1612492	0.08161	-3.77	-0.89	242	1	top1	0.082	0.00017	0.89	0.373466	0.977	0.023	0	0	0	ENSG00000251143	0.737647	1	Brain_Frontal_Cortex_BA9
GTExv8.EUR.Brain_Substantia_nigra	/stornext/Bioinf/data/lab_bahlo/users/gerring.z/twas/weights/GTExv8.EUR.Brain_Substantia_nigra/ENSG00000185864.16.wgt.RDat	ENSG00000185864.16	16	21866307	21866308	0.231	rs215902	-2.72	rs11649134	0.02258	3.26	-0.157	149	22	enet	0.058	0.0092	0.8891	0.374	0.961	0.039	0	0	0	ENSG00000185864	0.73801	1	Brain_Substantia_nigra
GTExv8.EUR.Brain_Cortex	/stornext/Bioinf/data/lab_bahlo/users/gerring.z/twas/weights/GTExv8.EUR.Brain_Cortex/ENSG00000204128.5.wgt.RDat	ENSG00000204128.5	2	231037489	231037490	0.1002	rs2466159	3.050	rs16827801	2.46e-02	3.92	-0.9410	443	443	susie	0.031	0.0098	-0.889	0.374	0.749	0.249	0.001	0	0	ENSG00000204128	0.73801	1	Brain_Cortex
GTExv8.EUR.Brain_Putamen_basal_ganglia	/stornext/Bioinf/data/lab_bahlo/users/gerring.z/twas/weights/GTExv8.EUR.Brain_Putamen_basal_ganglia/ENSG00000205090.8.wgt.RDat	ENSG00000205090.8	1	1540452	1540453	0.4266	rs11466691	4.01	rs1320565	-0.006553	3.69	2.0880	282	19	enet	0.053	0.0024	0.88977	0.374	0.93	0.061	0.007	0	0.002	ENSG00000205090	0.73801	1	Brain_Putamen_basal_ganglia
GTExv8.EUR.Brain_Caudate_basal_ganglia	/stornext/Bioinf/data/lab_bahlo/users/gerring.z/twas/weights/GTExv8.EUR.Brain_Caudate_basal_ganglia/ENSG00000241484.9.wgt.RDat	ENSG00000241484.9	22	44752557	44752558	0.2848	rs6007455	3.72	rs5765728	-0.000792	3.51	0.103	713	713	susie	0.037	0.0065	-0.8886	0.374	0.885	0.111	0.003	0	0	ENSG00000241484	0.73801	1	Brain_Caudate_basal_ganglia
GTExv8.EUR.Brain_Frontal_Cortex_BA9	/stornext/Bioinf/data/lab_bahlo/users/gerring.z/twas/weights/GTExv8.EUR.Brain_Frontal_Cortex_BA9/ENSG00000272288.5.wgt.RDat	ENSG00000272288.5	6	34696316	34696317	0.1233	rs1776897	4.25	rs205265	0.096733	-4.51	-0.645	334	334	susie	0.11	1.1e-05	0.8888	0.3741	0.327	0.658	0.004	0.009	0.001	ENSG00000272288	0.738124	1	Brain_Frontal_Cortex_BA9
GTExv8.EUR.Brain_Putamen_basal_ganglia	/stornext/Bioinf/data/lab_bahlo/users/gerring.z/twas/weights/GTExv8.EUR.Brain_Putamen_basal_ganglia/ENSG00000006125.17.wgt.RDat	ENSG00000006125.17	17	35586898	35586899	0.1424	rs41324748	-3.02	rs9907295	0.014465	4.03	-0.778	421	421	susie	0.032	0.016	-0.88727	0.375	0.729	0.269	0.001	0	0	ENSG00000006125	0.739134	1	Brain_Putamen_basal_ganglia
GTExv8.EUR.Brain_Caudate_basal_ganglia	/stornext/Bioinf/data/lab_bahlo/users/gerring.z/twas/weights/GTExv8.EUR.Brain_Caudate_basal_ganglia/ENSG00000103197.16.wgt.RDat	ENSG00000103197.16	16	2047866	2047867	0.2273	rs1742402	-3.87	rs30988	0.00112	-3.95	0.888	384	1	top1	0.0011	0.28	-0.888	0.375	0.953	0.038	0.008	0	0	ENSG00000103197	0.739134	1	Brain_Caudate_basal_ganglia
GTExv8.EUR.Brain_Spinal_cord_cervical_c-1	/stornext/Bioinf/data/lab_bahlo/users/gerring.z/twas/weights/GTExv8.EUR.Brain_Spinal_cord_cervical_c-1/ENSG00000149575.5.wgt.RDat	ENSG00000149575.5	11	118176672	118176673	0.421	rs6589652	-3.4	rs1617182	0.358182	6.51	0.887	544	1	top1	0.36	9.8e-13	0.887	0.375	0.004	0.993	0	0.002	0.001	ENSG00000149575	0.739134	1	Brain_Spinal_cord_cervical_c-1
GTExv8.EUR.Brain_Cortex	/stornext/Bioinf/data/lab_bahlo/users/gerring.z/twas/weights/GTExv8.EUR.Brain_Cortex/ENSG00000153820.12.wgt.RDat	ENSG00000153820.12	2	228181644	228181645	0.1795	rs4455149	-4.101	rs12694769	1.20e-02	-3.71	0.3900	419	15	enet	0.019	0.034	-0.88798	0.375	0.825	0.145	0.025	0.004	0.002	ENSG00000153820	0.739134	1	Brain_Cortex
GTExv8.EUR.Brain_Cerebellum	/stornext/Bioinf/data/lab_bahlo/users/gerring.z/twas/weights/GTExv8.EUR.Brain_Cerebellum/ENSG00000166889.13.wgt.RDat	ENSG00000166889.13	11	59668979	59668980	0.1232	rs498100	-2.91	rs643273	0.080756	4.03	0.888	338	1	top1	0.081	4.6e-05	0.888	0.375	0.955	0.044	0.001	0	0	ENSG00000166889	0.739134	1	Brain_Cerebellum
GTExv8.EUR.Brain_Cerebellum	/stornext/Bioinf/data/lab_bahlo/users/gerring.z/twas/weights/GTExv8.EUR.Brain_Cerebellum/ENSG00000178919.8.wgt.RDat	ENSG00000178919.8	9	97853253	97853254	0.1355	rs1435253	3.53	rs925487	0.03384	4.18	0.742	483	483	susie	0.037	0.0049	0.8877	0.375	0.587	0.41	0.002	0.001	0.001	ENSG00000178919	0.739134	1	Brain_Cerebellum
GTExv8.EUR.Brain_Nucleus_accumbens_basal_ganglia	/stornext/Bioinf/data/lab_bahlo/users/gerring.z/twas/weights/GTExv8.EUR.Brain_Nucleus_accumbens_basal_ganglia/ENSG00000186188.10.wgt.RDat	ENSG00000186188.10	10	93566664	93566665	0.1744	rs17415646	-3.54	rs10786130	0.126000	-5.16	-0.9780	563	563	susie	0.13	3.9e-07	0.88672	0.375	0.058	0.938	0	0.003	0.001	ENSG00000186188	0.739134	1	Brain_Nucleus_accumbens_basal_ganglia
GTExv8.EUR.Brain_Cerebellum	/stornext/Bioinf/data/lab_bahlo/users/gerring.z/twas/weights/GTExv8.EUR.Brain_Cerebellum/ENSG00000260563.3.wgt.RDat	ENSG00000260563.3	17	82293715	82293716	0.1683	rs4969481	-4.12	rs3176835	0.114	-5.11	-0.755	318	318	susie	0.12	9.5e-07	0.88756	0.375	0.152	0.828	0.003	0.015	0.001	ENSG00000260563	0.739134	1	Brain_Cerebellum
GTExv8.EUR.Brain_Cerebellum	/stornext/Bioinf/data/lab_bahlo/users/gerring.z/twas/weights/GTExv8.EUR.Brain_Cerebellum/ENSG00000260647.1.wgt.RDat	ENSG00000260647.1	17	18268079	18268080	0.1462	rs9907287	-6.03	rs2273027	0.0174	3.64	-0.877	280	7	lasso	0.028	0.012	-0.88667	0.375	0.001	0	0.844	0.066	0.089	ENSG00000260647	0.739134	1	Brain_Cerebellum
GTExv8.EUR.Brain_Anterior_cingulate_cortex_BA24	/stornext/Bioinf/data/lab_bahlo/users/gerring.z/twas/weights/GTExv8.EUR.Brain_Anterior_cingulate_cortex_BA24/ENSG00000225648.5.wgt.RDat	ENSG00000225648.5	7	72829424	72829425	0.1539	rs4415209	2.91	rs13224992	0.0176	-3.39	-0.806	105	105	susie	0.031	0.023	0.88663	0.37528	0.953	0.046	0	0	0	ENSG00000225648	0.739609	1	Brain_Anterior_cingulate_cortex_BA24
GTExv8.EUR.Brain_Putamen_basal_ganglia	/stornext/Bioinf/data/lab_bahlo/users/gerring.z/twas/weights/GTExv8.EUR.Brain_Putamen_basal_ganglia/ENSG00000135476.11.wgt.RDat	ENSG00000135476.11	12	53268298	53268299	0.3254	rs17746603	2.88	rs1976938	0.224501	6.79	-0.634	442	13	enet	0.25	2.5e-11	-0.885605	0.376	0	0.998	0	0.001	0.001	ENSG00000135476	0.74021	1	Brain_Putamen_basal_ganglia
GTExv8.EUR.Brain_Cerebellum	/stornext/Bioinf/data/lab_bahlo/users/gerring.z/twas/weights/GTExv8.EUR.Brain_Cerebellum/ENSG00000140009.18.wgt.RDat	ENSG00000140009.18	14	64303658	64303659	0.1802	rs7160634	3.04	rs944052	0.106	-4.64	-0.317	458	9	enet	0.13	3.4e-07	0.885038	0.376	0.463	0.533	0.001	0.001	0.002	ENSG00000140009	0.74021	1	Brain_Cerebellum
GTExv8.EUR.Brain_Anterior_cingulate_cortex_BA24	/stornext/Bioinf/data/lab_bahlo/users/gerring.z/twas/weights/GTExv8.EUR.Brain_Anterior_cingulate_cortex_BA24/ENSG00000164430.15.wgt.RDat	ENSG00000164430.15	6	73452275	73452276	0.238	rs1974369	-2.87	rs41395445	-0.00677	3.35	1.776	376	376	susie	0.072	0.00098	0.8862	0.376	0.93	0.069	0.001	0	0	ENSG00000164430	0.74021	1	Brain_Anterior_cingulate_cortex_BA24
GTExv8.EUR.Brain_Anterior_cingulate_cortex_BA24	/stornext/Bioinf/data/lab_bahlo/users/gerring.z/twas/weights/GTExv8.EUR.Brain_Anterior_cingulate_cortex_BA24/ENSG00000085719.12.wgt.RDat	ENSG00000085719.12	8	86514426	86514427	0.403	rs6469393	2.41	rs10107571	0.014579	-4.36	-0.23	438	29	enet	0.12	1.9e-05	-0.8831	0.377	0.549	0.449	0	0	0.001	ENSG00000085719	0.740773	1	Brain_Anterior_cingulate_cortex_BA24
GTExv8.EUR.Brain_Cerebellum	/stornext/Bioinf/data/lab_bahlo/users/gerring.z/twas/weights/GTExv8.EUR.Brain_Cerebellum/ENSG00000104763.18.wgt.RDat	ENSG00000104763.18	8	18084997	18084998	0.5704	rs1110820	-3.4	rs7387912	0.263	-7.62	-0.3	866	20	enet	0.3	1.6e-16	0.882751	0.377	0	0.993	0	0.006	0.001	ENSG00000104763	0.740773	1	Brain_Cerebellum
GTExv8.EUR.Brain_Caudate_basal_ganglia	/stornext/Bioinf/data/lab_bahlo/users/gerring.z/twas/weights/GTExv8.EUR.Brain_Caudate_basal_ganglia/ENSG00000127995.16.wgt.RDat	ENSG00000127995.16	7	94509218	94509219	0.3309	rs17166067	-3.45	rs17166357	0.322	-7.67	0.812	321	321	susie	0.33	1.5e-16	-0.8843	0.377	0	0.996	0	0.003	0.002	ENSG00000127995	0.740773	1	Brain_Caudate_basal_ganglia
GTExv8.EUR.Brain_Cortex	/stornext/Bioinf/data/lab_bahlo/users/gerring.z/twas/weights/GTExv8.EUR.Brain_Cortex/ENSG00000147872.9.wgt.RDat	ENSG00000147872.9	9	19149289	19149290	0.2443	rs10118309	2.97	rs10120186	1.05e-05	-3.67	0.1810	624	624	susie	0.017	0.043	-0.88435	0.377	0.853	0.146	0.001	0	0	ENSG00000147872	0.740773	1	Brain_Cortex
GTExv8.EUR.Brain_Cortex	/stornext/Bioinf/data/lab_bahlo/users/gerring.z/twas/weights/GTExv8.EUR.Brain_Cortex/ENSG00000151790.8.wgt.RDat	ENSG00000151790.8	4	155854737	155854738	0.3059	rs7666049	3.3	rs1968783	0.137764	-5.76	0.956	455	455	susie	0.16	1.6e-08	-0.88323	0.377	0.006	0.99	0	0.002	0.001	ENSG00000151790	0.740773	1	Brain_Cortex
GTExv8.EUR.Brain_Hippocampus	/stornext/Bioinf/data/lab_bahlo/users/gerring.z/twas/weights/GTExv8.EUR.Brain_Hippocampus/ENSG00000163347.5.wgt.RDat	ENSG00000163347.5	3	190322474	190322475	0.2492	rs12053868	2.44	rs7630034	-0.006669	-3.52	0.041	545	44	enet	0.0013	0.28	-0.8835	0.377	0.909	0.089	0.001	0	0	ENSG00000163347	0.740773	1	Brain_Hippocampus
GTExv8.EUR.Brain_Cerebellum	/stornext/Bioinf/data/lab_bahlo/users/gerring.z/twas/weights/GTExv8.EUR.Brain_Cerebellum/ENSG00000170242.17.wgt.RDat	ENSG00000170242.17	11	11841422	11841423	0.2176	rs4910031	3.04	rs11022029	0.006495	3.95	-0.699	835	6	lasso	0.015	0.051	-0.884	0.377	0.792	0.204	0.002	0	0.001	ENSG00000170242	0.740773	1	Brain_Cerebellum
GTExv8.EUR.Brain_Hippocampus	/stornext/Bioinf/data/lab_bahlo/users/gerring.z/twas/weights/GTExv8.EUR.Brain_Hippocampus/ENSG00000183775.10.wgt.RDat	ENSG00000183775.10	5	144170831	144170832	0.1706	rs9285657	3.62	rs358649	0.038464	3.69	0.883	410	1	top1	0.038	0.0092	0.883	0.377	0.968	0.028	0.004	0	0	ENSG00000183775	0.740773	1	Brain_Hippocampus
GTExv8.EUR.Brain_Hippocampus	/stornext/Bioinf/data/lab_bahlo/users/gerring.z/twas/weights/GTExv8.EUR.Brain_Hippocampus/ENSG00000196352.14.wgt.RDat	ENSG00000196352.14	1	207321507	207321508	0.188	rs4403634	-3.10	rs4308977	3.43e-02	4.32	-0.9090	367	9	lasso	0.08	0.00027	-0.88427	0.377	0.491	0.507	0.001	0.001	0.001	ENSG00000196352	0.740773	1	Brain_Hippocampus
GTExv8.EUR.Brain_Cerebellum	/stornext/Bioinf/data/lab_bahlo/users/gerring.z/twas/weights/GTExv8.EUR.Brain_Cerebellum/ENSG00000197093.10.wgt.RDat	ENSG00000197093.10	7	100168749	100168750	0.403	rs11771331	3.48	rs17249588	0.155	5.43	0.29	276	276	susie	0.18	1.2e-09	-0.88385	0.377	0.114	0.879	0.001	0.005	0.002	ENSG00000197093	0.740773	1	Brain_Cerebellum
GTExv8.EUR.Brain_Caudate_basal_ganglia	/stornext/Bioinf/data/lab_bahlo/users/gerring.z/twas/weights/GTExv8.EUR.Brain_Caudate_basal_ganglia/ENSG00000272375.1.wgt.RDat	ENSG00000272375.1	8	30197403	30197404	0.1961	rs4072203	3.45	rs12548744	0.0658	4.32	-0.883	347	1	top1	0.066	0.0004	-0.883	0.377	0.915	0.083	0.002	0	0	ENSG00000272375	0.740773	1	Brain_Caudate_basal_ganglia
GTExv8.EUR.Brain_Anterior_cingulate_cortex_BA24	/stornext/Bioinf/data/lab_bahlo/users/gerring.z/twas/weights/GTExv8.EUR.Brain_Anterior_cingulate_cortex_BA24/ENSG00000101353.14.wgt.RDat	ENSG00000101353.14	20	37179587	37179588	0.1801	rs2144504	-2.34	rs6017596	0.021701	-3.8	1.227	312	16	lasso	0.068	0.0013	-0.8831	0.3772	0.843	0.156	0.001	0	0	ENSG00000101353	0.741007	1	Brain_Anterior_cingulate_cortex_BA24
GTExv8.EUR.Brain_Hippocampus	/stornext/Bioinf/data/lab_bahlo/users/gerring.z/twas/weights/GTExv8.EUR.Brain_Hippocampus/ENSG00000157823.16.wgt.RDat	ENSG00000157823.16	15	89894637	89894638	0.3361	rs176648	3.27	rs2043880	0.231467	5.95	0.883	413	1	top1	0.23	2.8e-10	0.883	0.377236	0.024	0.973	0	0.001	0.001	ENSG00000157823	0.741007	1	Brain_Hippocampus
GTExv8.EUR.Brain_Frontal_Cortex_BA9	/stornext/Bioinf/data/lab_bahlo/users/gerring.z/twas/weights/GTExv8.EUR.Brain_Frontal_Cortex_BA9/ENSG00000261060.1.wgt.RDat	ENSG00000261060.1	1	179590371	179590372	0.1216	rs2454190	-2.36	rs6691184	0.140282	-4.80	0.8820	469	1	top1	0.14	8e-07	-0.882	0.377777	0.719	0.28	0.001	0	0	ENSG00000261060	0.741487	1	Brain_Frontal_Cortex_BA9
GTExv8.EUR.Brain_Cerebellum	/stornext/Bioinf/data/lab_bahlo/users/gerring.z/twas/weights/GTExv8.EUR.Brain_Cerebellum/ENSG00000079974.17.wgt.RDat	ENSG00000079974.17	22	50783662	50783663	0.6552	rs11912822	-3.53	rs3810648	0.208904	7.39	0.137	194	5	lasso	0.38	5.1e-21	0.8809	0.378	0	0.997	0	0.001	0.001	ENSG00000079974	0.741487	1	Brain_Cerebellum
GTExv8.EUR.Brain_Cerebellar_Hemisphere	/stornext/Bioinf/data/lab_bahlo/users/gerring.z/twas/weights/GTExv8.EUR.Brain_Cerebellar_Hemisphere/ENSG00000116005.11.wgt.RDat	ENSG00000116005.11	2	70257385	70257386	0.168	rs3771496	3.05	rs12614058	-0.000348	3.60	0.0780	456	23	enet	0.03	0.017	0.88159	0.378	0.892	0.107	0.001	0	0	ENSG00000116005	0.741487	1	Brain_Cerebellar_Hemisphere
GTExv8.EUR.Brain_Cerebellar_Hemisphere	/stornext/Bioinf/data/lab_bahlo/users/gerring.z/twas/weights/GTExv8.EUR.Brain_Cerebellar_Hemisphere/ENSG00000131773.13.wgt.RDat	ENSG00000131773.13	8	135457456	135457457	0.2846	rs10088869	-3.1	rs9324424	0.091215	-4.32	0.67	459	9	lasso	0.1	3e-05	-0.88179	0.378	0.645	0.353	0.001	0.001	0.001	ENSG00000131773	0.741487	1	Brain_Cerebellar_Hemisphere
GTExv8.EUR.Brain_Nucleus_accumbens_basal_ganglia	/stornext/Bioinf/data/lab_bahlo/users/gerring.z/twas/weights/GTExv8.EUR.Brain_Nucleus_accumbens_basal_ganglia/ENSG00000144118.13.wgt.RDat	ENSG00000144118.13	2	120240063	120240064	0.1929	rs12990769	-3.85	rs3931841	0.0686	4.15	0.881	322	1	top1	0.069	0.00022	0.881	0.378	0.942	0.055	0.003	0	0	ENSG00000144118	0.741487	1	Brain_Nucleus_accumbens_basal_ganglia
GTExv8.EUR.Brain_Cerebellar_Hemisphere	/stornext/Bioinf/data/lab_bahlo/users/gerring.z/twas/weights/GTExv8.EUR.Brain_Cerebellar_Hemisphere/ENSG00000183423.11.wgt.RDat	ENSG00000183423.11	4	109848201	109848202	0.3683	rs17440280	-2.74	rs3188897	0.0701	-4.9	0.069	407	407	susie	0.11	1.6e-05	0.8813	0.378	0.238	0.759	0	0.001	0.001	ENSG00000183423	0.741487	1	Brain_Cerebellar_Hemisphere
GTExv8.EUR.Brain_Cerebellum	/stornext/Bioinf/data/lab_bahlo/users/gerring.z/twas/weights/GTExv8.EUR.Brain_Cerebellum/ENSG00000213977.7.wgt.RDat	ENSG00000213977.7	17	3668681	3668682	0.277	rs2279567	-2.97	rs2235107	0.112	5.25	0.881	528	1	top1	0.11	1.6e-06	0.881	0.378	0.248	0.75	0	0.001	0.001	ENSG00000213977	0.741487	1	Brain_Cerebellum
GTExv8.EUR.Brain_Cerebellum	/stornext/Bioinf/data/lab_bahlo/users/gerring.z/twas/weights/GTExv8.EUR.Brain_Cerebellum/ENSG00000256299.1.wgt.RDat	ENSG00000256299.1	12	130812621	130812622	0.3107	rs4759476	3.30	rs1554807	0.187240	6.10	1.102000	646	646	susie	0.19	1.9e-10	0.88232	0.378	0.001	0.995	0	0.002	0.002	ENSG00000256299	0.741487	1	Brain_Cerebellum
GTExv8.EUR.Brain_Putamen_basal_ganglia	/stornext/Bioinf/data/lab_bahlo/users/gerring.z/twas/weights/GTExv8.EUR.Brain_Putamen_basal_ganglia/ENSG00000271643.1.wgt.RDat	ENSG00000271643.1	3	33796949	33796950	0.1924	rs9847845	3.58	rs3792594	0.131	4.85	0.882	356	1	top1	0.13	2.5e-06	0.882	0.378	0.682	0.31	0.005	0.002	0.001	ENSG00000271643	0.741487	1	Brain_Putamen_basal_ganglia
GTExv8.EUR.Brain_Nucleus_accumbens_basal_ganglia	/stornext/Bioinf/data/lab_bahlo/users/gerring.z/twas/weights/GTExv8.EUR.Brain_Nucleus_accumbens_basal_ganglia/ENSG00000273765.1.wgt.RDat	ENSG00000273765.1	12	48360919	48360920	0.2715	rs10783282	3.09	rs2732480	-0.001956	3.93	-0.452	471	40	enet	0.04	0.0038	-0.880737	0.378	0.828	0.171	0.001	0	0	ENSG00000273765	0.741487	1	Brain_Nucleus_accumbens_basal_ganglia
GTExv8.EUR.Brain_Anterior_cingulate_cortex_BA24	/stornext/Bioinf/data/lab_bahlo/users/gerring.z/twas/weights/GTExv8.EUR.Brain_Anterior_cingulate_cortex_BA24/ENSG00000267781.1.wgt.RDat	ENSG00000267781.1	19	56386225	56386226	0.2892	rs2074942	-3.6	rs8110189	0.00129	-3.54	0.139	523	31	enet	0.028	0.029	-0.8811	0.378252	0.917	0.079	0.003	0	0	ENSG00000267781	0.741664	1	Brain_Anterior_cingulate_cortex_BA24
GTExv8.EUR.Brain_Cerebellum	/stornext/Bioinf/data/lab_bahlo/users/gerring.z/twas/weights/GTExv8.EUR.Brain_Cerebellum/ENSG00000268545.1.wgt.RDat	ENSG00000268545.1	19	57459911	57459912	0.1689	rs12609093	3.71	rs11084499	0.089896	-4.53	-0.881	488	1	top1	0.09	1.7e-05	0.881	0.37832	0.826	0.165	0.007	0.001	0.001	ENSG00000268545	0.741664	1	Brain_Cerebellum
GTExv8.EUR.Brain_Cerebellum	/stornext/Bioinf/data/lab_bahlo/users/gerring.z/twas/weights/GTExv8.EUR.Brain_Cerebellum/ENSG00000274892.1.wgt.RDat	ENSG00000274892.1	19	53512599	53512600	0.276	rs12462064	-3.69	rs2617676	0.114651	5.21	-0.881	473	1	top1	0.11	1.2e-06	-0.881	0.37832	0.277	0.72	0.001	0.002	0.001	ENSG00000274892	0.741664	1	Brain_Cerebellum
GTExv8.EUR.Brain_Cerebellum	/stornext/Bioinf/data/lab_bahlo/users/gerring.z/twas/weights/GTExv8.EUR.Brain_Cerebellum/ENSG00000215186.6.wgt.RDat	ENSG00000215186.6	15	72654737	72654738	0.1122	rs35150214	-2.29	rs12441929	0.043041	4.38	1.1550	274	21	enet	0.094	1.1e-05	0.88078	0.378437	0.618	0.381	0	0	0.001	ENSG00000215186	0.741664	1	Brain_Cerebellum
GTExv8.EUR.Brain_Amygdala	/stornext/Bioinf/data/lab_bahlo/users/gerring.z/twas/weights/GTExv8.EUR.Brain_Amygdala/ENSG00000225484.6.wgt.RDat	ENSG00000225484.6	10	79825781	79825782	0.607	rs1063119	-3	rs10887336	0.18113	-4.99	0.32	318	33	enet	0.21	1.2e-07	-0.8807	0.378492	0.403	0.596	0	0	0.001	ENSG00000225484	0.741664	1	Brain_Amygdala
GTExv8.EUR.Brain_Frontal_Cortex_BA9	/stornext/Bioinf/data/lab_bahlo/users/gerring.z/twas/weights/GTExv8.EUR.Brain_Frontal_Cortex_BA9/ENSG00000284196.1.wgt.RDat	ENSG00000284196.1	13	80074556	80074557	0.241	rs1998452	3.51	rs2783125	-0.00636	-3.08	-2.619	396	396	susie	0.0096	0.11	0.8805	0.37856	0.938	0.058	0.003	0	0	ENSG00000284196	0.741664	1	Brain_Frontal_Cortex_BA9
GTExv8.EUR.Brain_Frontal_Cortex_BA9	/stornext/Bioinf/data/lab_bahlo/users/gerring.z/twas/weights/GTExv8.EUR.Brain_Frontal_Cortex_BA9/ENSG00000127399.14.wgt.RDat	ENSG00000127399.14	7	150322638	150322639	0.7473	rs11772925	-2.48	rs17837498	0.561421	9.46	-0.398	341	56	enet	0.58	2.9e-31	-0.8803	0.378713	0	0.998	0	0.001	0.001	ENSG00000127399	0.741664	1	Brain_Frontal_Cortex_BA9
GTExv8.EUR.Brain_Cerebellar_Hemisphere	/stornext/Bioinf/data/lab_bahlo/users/gerring.z/twas/weights/GTExv8.EUR.Brain_Cerebellar_Hemisphere/ENSG00000265272.2.wgt.RDat	ENSG00000265272.2	19	58490796	58490797	0.15	rs8111301	-3.16	rs11669127	0.054334	4.4	-0.615	271	271	susie	0.056	0.0017	-0.880126	0.378791	0.672	0.326	0.001	0	0.001	ENSG00000265272	0.741664	1	Brain_Cerebellar_Hemisphere
GTExv8.EUR.Brain_Amygdala	/stornext/Bioinf/data/lab_bahlo/users/gerring.z/twas/weights/GTExv8.EUR.Brain_Amygdala/ENSG00000267336.1.wgt.RDat	ENSG00000267336.1	18	12912843	12912844	0.634	rs2096847	2.44	rs8090365	0.32987	6.41	0.88	375	1	top1	0.33	5.1e-12	0.88	0.3789	0.006	0.992	0	0.001	0.001	ENSG00000267336	0.741664	1	Brain_Amygdala
GTExv8.EUR.Brain_Cerebellar_Hemisphere	/stornext/Bioinf/data/lab_bahlo/users/gerring.z/twas/weights/GTExv8.EUR.Brain_Cerebellar_Hemisphere/ENSG00000034677.12.wgt.RDat	ENSG00000034677.12	8	100336217	100336218	0.2515	rs7844324	-2.79	rs1788190	0.187455	5.65	-0.88	394	1	top1	0.19	8.9e-09	-0.88	0.379	0.077	0.92	0	0.001	0.001	ENSG00000034677	0.741664	1	Brain_Cerebellar_Hemisphere
GTExv8.EUR.Brain_Cerebellum	/stornext/Bioinf/data/lab_bahlo/users/gerring.z/twas/weights/GTExv8.EUR.Brain_Cerebellum/ENSG00000128245.14.wgt.RDat	ENSG00000128245.14	22	31944460	31944461	0.1577	rs9609297	4.12	rs738993	-0.005355	-3.75	1.622	460	37	enet	0.057	0.00055	-0.8795	0.379	0.853	0.107	0.034	0.004	0.002	ENSG00000128245	0.741664	1	Brain_Cerebellum
GTExv8.EUR.Brain_Cerebellum	/stornext/Bioinf/data/lab_bahlo/users/gerring.z/twas/weights/GTExv8.EUR.Brain_Cerebellum/ENSG00000156381.8.wgt.RDat	ENSG00000156381.8	14	102509798	102509799	0.1916	rs17101126	3.67	rs2273905	0.0972	-4.99	-0.2188	324	324	susie	0.11	3e-06	0.879289	0.379	0.196	0.801	0	0.002	0.001	ENSG00000156381	0.741664	1	Brain_Cerebellum
GTExv8.EUR.Brain_Hypothalamus	/stornext/Bioinf/data/lab_bahlo/users/gerring.z/twas/weights/GTExv8.EUR.Brain_Hypothalamus/ENSG00000166002.6.wgt.RDat	ENSG00000166002.6	11	93543507	93543508	0.2622	rs10831053	-3.12	rs6483232	-0.002699	3.4	0.352	410	410	susie	0.024	0.028	-0.8794	0.379	0.93	0.068	0.002	0	0	ENSG00000166002	0.741664	1	Brain_Hypothalamus
GTExv8.EUR.Brain_Putamen_basal_ganglia	/stornext/Bioinf/data/lab_bahlo/users/gerring.z/twas/weights/GTExv8.EUR.Brain_Putamen_basal_ganglia/ENSG00000166130.14.wgt.RDat	ENSG00000166130.14	12	98645112	98645113	0.3902	rs17364420	-3.86	rs3815997	0.144210	5.84	-0.314	443	31	enet	0.17	8.5e-08	-0.879001	0.379	0.008	0.982	0	0.008	0.001	ENSG00000166130	0.741664	1	Brain_Putamen_basal_ganglia
GTExv8.EUR.Brain_Cerebellum	/stornext/Bioinf/data/lab_bahlo/users/gerring.z/twas/weights/GTExv8.EUR.Brain_Cerebellum/ENSG00000171345.13.wgt.RDat	ENSG00000171345.13	17	41528307	41528308	0.3778	rs9907886	2.18	rs9907886	0.0493	5.66	2.18	436	27	enet	0.27	1.4e-14	0.87938	0.379	0.01	0.984	0	0.001	0.005	ENSG00000171345	0.741664	1	Brain_Cerebellum
GTExv8.EUR.Brain_Hippocampus	/stornext/Bioinf/data/lab_bahlo/users/gerring.z/twas/weights/GTExv8.EUR.Brain_Hippocampus/ENSG00000172986.12.wgt.RDat	ENSG00000172986.12	3	72888072	72888073	0.2672	rs9865835	2.55	rs1052278	0.016648	-4.27	0.431	441	441	susie	0.031	0.018	-0.8797	0.379	0.605	0.394	0.001	0	0.001	ENSG00000172986	0.741664	1	Brain_Hippocampus
GTExv8.EUR.Brain_Caudate_basal_ganglia	/stornext/Bioinf/data/lab_bahlo/users/gerring.z/twas/weights/GTExv8.EUR.Brain_Caudate_basal_ganglia/ENSG00000182179.12.wgt.RDat	ENSG00000182179.12	3	49813945	49813946	0.063	rs1865741	4.47	rs11713193	0.030280	-3.51	-0.752	313	313	susie	0.039	0.0056	0.87928	0.379	0.71	0.205	0.06	0.017	0.007	ENSG00000182179	0.741664	1	Brain_Caudate_basal_ganglia
GTExv8.EUR.Brain_Caudate_basal_ganglia	/stornext/Bioinf/data/lab_bahlo/users/gerring.z/twas/weights/GTExv8.EUR.Brain_Caudate_basal_ganglia/ENSG00000196704.11.wgt.RDat	ENSG00000196704.11	17	68247938	68247939	0.1771	rs12451461	3.7	rs1860036	0.111	-4.62	0.879	354	1	top1	0.11	4.6e-06	-0.879	0.379	0.804	0.189	0.005	0.001	0	ENSG00000196704	0.741664	1	Brain_Caudate_basal_ganglia
GTExv8.EUR.Brain_Cortex	/stornext/Bioinf/data/lab_bahlo/users/gerring.z/twas/weights/GTExv8.EUR.Brain_Cortex/ENSG00000233554.5.wgt.RDat	ENSG00000233554.5	9	33177419	33177420	0.1756	rs1329007	3.14	rs1702669	2.56e-03	3.34	-0.0680	481	46	enet	0.054	0.00087	-0.87995	0.379	0.901	0.097	0.001	0	0	ENSG00000233554	0.741664	1	Brain_Cortex
GTExv8.EUR.Brain_Cerebellum	/stornext/Bioinf/data/lab_bahlo/users/gerring.z/twas/weights/GTExv8.EUR.Brain_Cerebellum/ENSG00000254221.2.wgt.RDat	ENSG00000254221.2	5	141350101	141350102	0.0958	rs3776121	-3.81	rs246584	1.54e-03	3.87	0.8800	500	1	top1	0.0015	0.26	0.88	0.379	0.952	0.039	0.009	0	0	ENSG00000254221	0.741664	1	Brain_Cerebellum
GTExv8.EUR.Brain_Spinal_cord_cervical_c-1	/stornext/Bioinf/data/lab_bahlo/users/gerring.z/twas/weights/GTExv8.EUR.Brain_Spinal_cord_cervical_c-1/ENSG00000257585.1.wgt.RDat	ENSG00000257585.1	14	36070426	36070427	0.3166	rs847521	-4.2	rs1952707	0.19484	5.23	1.418	409	4	lasso	0.22	6.8e-08	0.8802	0.379	0.133	0.853	0.002	0.011	0.002	ENSG00000257585	0.741664	1	Brain_Spinal_cord_cervical_c-1
GTExv8.EUR.Brain_Caudate_basal_ganglia	/stornext/Bioinf/data/lab_bahlo/users/gerring.z/twas/weights/GTExv8.EUR.Brain_Caudate_basal_ganglia/ENSG00000259807.1.wgt.RDat	ENSG00000259807.1	16	29220030	29220031	0.2067	rs12444171	-8.53	rs1642026	0.043962	-4.14	-0.589	161	11	enet	0.069	0.00028	0.88	0.379	0	0	0.802	0.16	0.038	ENSG00000259807	0.741664	1	Brain_Caudate_basal_ganglia
GTExv8.EUR.Brain_Caudate_basal_ganglia	/stornext/Bioinf/data/lab_bahlo/users/gerring.z/twas/weights/GTExv8.EUR.Brain_Caudate_basal_ganglia/ENSG00000173988.12.wgt.RDat	ENSG00000173988.12	13	46211942	46211943	0.1653	rs842370	4.31	rs1926005	0.032819	-4.34	1.106	542	542	susie	0.035	0.0077	-0.8793	0.37922	0.565	0.389	0.026	0.018	0.003	ENSG00000173988	0.742069	1	Brain_Caudate_basal_ganglia
GTExv8.EUR.Brain_Spinal_cord_cervical_c-1	/stornext/Bioinf/data/lab_bahlo/users/gerring.z/twas/weights/GTExv8.EUR.Brain_Spinal_cord_cervical_c-1/ENSG00000091656.15.wgt.RDat	ENSG00000091656.15	8	76681218	76681219	0.199	rs4548159	-3.94	rs9298276	-0.00869	-3.04	-1.509	351	351	susie	0.019	0.075	0.8792	0.379275	0.935	0.055	0.008	0	0.001	ENSG00000091656	0.742151	1	Brain_Spinal_cord_cervical_c-1
GTExv8.EUR.Brain_Cerebellum	/stornext/Bioinf/data/lab_bahlo/users/gerring.z/twas/weights/GTExv8.EUR.Brain_Cerebellum/ENSG00000267943.1.wgt.RDat	ENSG00000267943.1	19	53007511	53007512	0.226	rs12462064	-3.69	rs2061771	0.011394	-3.86	-0.239	461	461	susie	0.041	0.0032	0.87913	0.37933	0.86	0.138	0.002	0	0.001	ENSG00000267943	0.742234	1	Brain_Cerebellum
GTExv8.EUR.Brain_Hippocampus	/stornext/Bioinf/data/lab_bahlo/users/gerring.z/twas/weights/GTExv8.EUR.Brain_Hippocampus/ENSG00000105982.16.wgt.RDat	ENSG00000105982.16	7	156640673	156640674	0.2143	rs849080	3.45	rs10242938	0.006439	-4.41	-0.8790	463	1	top1	0.0064	0.16	0.879	0.379401	0.901	0.098	0.002	0	0	ENSG00000105982	0.742296	1	Brain_Hippocampus
GTExv8.EUR.Brain_Caudate_basal_ganglia	/stornext/Bioinf/data/lab_bahlo/users/gerring.z/twas/weights/GTExv8.EUR.Brain_Caudate_basal_ganglia/ENSG00000132326.11.wgt.RDat	ENSG00000132326.11	2	238290101	238290102	0.1851	rs10209564	3.94	rs302679	0.009389	3.87	-0.491	463	21	enet	0.042	0.004	-0.87895	0.379429	0.878	0.115	0.005	0.001	0.001	ENSG00000132326	0.742323	1	Brain_Caudate_basal_ganglia
GTExv8.EUR.Brain_Cerebellum	/stornext/Bioinf/data/lab_bahlo/users/gerring.z/twas/weights/GTExv8.EUR.Brain_Cerebellum/ENSG00000084090.13.wgt.RDat	ENSG00000084090.13	2	96208414	96208415	0.2347	rs11688674	2.98	rs997547	0.058207	3.61	0.878	153	1	top1	0.058	0.0005	0.878	0.38	0.984	0.015	0.001	0	0	ENSG00000084090	0.742323	1	Brain_Cerebellum
GTExv8.EUR.Brain_Cerebellum	/stornext/Bioinf/data/lab_bahlo/users/gerring.z/twas/weights/GTExv8.EUR.Brain_Cerebellum/ENSG00000102871.15.wgt.RDat	ENSG00000102871.15	16	67160297	67160298	0.2841	rs8055285	3.39	rs3890213	0.152827	5.56	-0.878	260	1	top1	0.15	1.7e-08	-0.878	0.38	0.077	0.919	0	0.003	0.001	ENSG00000102871	0.742323	1	Brain_Cerebellum
GTExv8.EUR.Brain_Nucleus_accumbens_basal_ganglia	/stornext/Bioinf/data/lab_bahlo/users/gerring.z/twas/weights/GTExv8.EUR.Brain_Nucleus_accumbens_basal_ganglia/ENSG00000135362.13.wgt.RDat	ENSG00000135362.13	11	36296287	36296288	0.2863	rs2201845	3.15	rs331436	0.023126	4.26	1.408	609	33	enet	0.055	0.00085	0.87865	0.38	0.637	0.358	0.001	0.001	0.003	ENSG00000135362	0.742323	1	Brain_Nucleus_accumbens_basal_ganglia
GTExv8.EUR.Brain_Hypothalamus	/stornext/Bioinf/data/lab_bahlo/users/gerring.z/twas/weights/GTExv8.EUR.Brain_Hypothalamus/ENSG00000148057.15.wgt.RDat	ENSG00000148057.15	9	83623048	83623049	0.2561	rs7032296	4.65	rs2781006	0.04915	-4.19	-0.8770	519	1	top1	0.049	0.0031	0.877	0.38	0.887	0.061	0.047	0.003	0.002	ENSG00000148057	0.742323	1	Brain_Hypothalamus
GTExv8.EUR.Brain_Cerebellum	/stornext/Bioinf/data/lab_bahlo/users/gerring.z/twas/weights/GTExv8.EUR.Brain_Cerebellum/ENSG00000166126.10.wgt.RDat	ENSG00000166126.10	14	102922655	102922656	0.1255	rs2065018	5.48	rs8006699	0.0319	4.08	0.878	340	1	top1	0.032	0.0081	0.878	0.38	0.191	0.01	0.73	0.038	0.032	ENSG00000166126	0.742323	1	Brain_Cerebellum
GTExv8.EUR.Brain_Caudate_basal_ganglia	/stornext/Bioinf/data/lab_bahlo/users/gerring.z/twas/weights/GTExv8.EUR.Brain_Caudate_basal_ganglia/ENSG00000170037.13.wgt.RDat	ENSG00000170037.13	17	7932123	7932124	0.154	rs12602213	3	rs4792061	0.126	-5.03	-1.243	501	501	susie	0.13	9.3e-07	0.87815	0.38	0.068	0.929	0	0.001	0.001	ENSG00000170037	0.742323	1	Brain_Caudate_basal_ganglia
GTExv8.EUR.Brain_Cortex	/stornext/Bioinf/data/lab_bahlo/users/gerring.z/twas/weights/GTExv8.EUR.Brain_Cortex/ENSG00000241134.3.wgt.RDat	ENSG00000241134.3	7	150749735	150749736	0.1566	rs11772925	-2.48	rs9657894	0.028039	-3.96	-0.878	508	1	top1	0.028	0.013	0.878	0.38	0.954	0.045	0.001	0	0	ENSG00000241134	0.742323	1	Brain_Cortex
GTExv8.EUR.Brain_Cerebellar_Hemisphere	/stornext/Bioinf/data/lab_bahlo/users/gerring.z/twas/weights/GTExv8.EUR.Brain_Cerebellar_Hemisphere/ENSG00000254396.1.wgt.RDat	ENSG00000254396.1	9	27102629	27102630	0.1781	rs2383716	-3.11	rs3429	-0.004641	3.78	0.5960	649	11	enet	0.022	0.036	0.8775	0.38	0.858	0.139	0.002	0	0	ENSG00000254396	0.742323	1	Brain_Cerebellar_Hemisphere
GTExv8.EUR.Brain_Putamen_basal_ganglia	/stornext/Bioinf/data/lab_bahlo/users/gerring.z/twas/weights/GTExv8.EUR.Brain_Putamen_basal_ganglia/ENSG00000260186.5.wgt.RDat	ENSG00000260186.5	16	58421325	58421326	0.6644	rs950843	3.33	rs1424077	0.247381	-7.24	-0.857	466	466	susie	0.31	3.2e-14	0.87807	0.38	0	0.992	0	0.006	0.001	ENSG00000260186	0.742323	1	Brain_Putamen_basal_ganglia
GTExv8.EUR.Brain_Anterior_cingulate_cortex_BA24	/stornext/Bioinf/data/lab_bahlo/users/gerring.z/twas/weights/GTExv8.EUR.Brain_Anterior_cingulate_cortex_BA24/ENSG00000265313.5.wgt.RDat	ENSG00000265313.5	17	59526945	59526946	0.1813	rs1557814	2.62	rs764424	0.13157	5.23	-0.855	304	304	susie	0.14	5.8e-06	-0.8782	0.38	0.349	0.649	0	0	0.001	ENSG00000265313	0.742323	1	Brain_Anterior_cingulate_cortex_BA24
GTExv8.EUR.Brain_Cerebellum	/stornext/Bioinf/data/lab_bahlo/users/gerring.z/twas/weights/GTExv8.EUR.Brain_Cerebellum/ENSG00000276571.1.wgt.RDat	ENSG00000276571.1	16	19694427	19694428	0.113	rs13337143	3.04	rs6497378	0.023743	-3.97	-0.877	451	1	top1	0.024	0.02	0.877	0.38	0.955	0.043	0.001	0	0	ENSG00000276571	0.742323	1	Brain_Cerebellum
GTExv8.EUR.Brain_Spinal_cord_cervical_c-1	/stornext/Bioinf/data/lab_bahlo/users/gerring.z/twas/weights/GTExv8.EUR.Brain_Spinal_cord_cervical_c-1/ENSG00000125900.12.wgt.RDat	ENSG00000125900.12	20	1558842	1558843	0.447	rs6078022	-3.69	rs2253427	0.023041	4.42	0.304	631	631	susie	0.057	0.0059	0.87736	0.3803	0.737	0.259	0.003	0.001	0.001	ENSG00000125900	0.742756	1	Brain_Spinal_cord_cervical_c-1
GTExv8.EUR.Brain_Anterior_cingulate_cortex_BA24	/stornext/Bioinf/data/lab_bahlo/users/gerring.z/twas/weights/GTExv8.EUR.Brain_Anterior_cingulate_cortex_BA24/ENSG00000117477.12.wgt.RDat	ENSG00000117477.12	1	169460668	169460669	0.2519	rs3917398	3.08	rs16862199	2.23e-01	-5.60	-0.8770	573	1	top1	0.22	4.6e-09	0.877	0.380487	0.13	0.868	0	0.001	0.001	ENSG00000117477	0.742909	1	Brain_Anterior_cingulate_cortex_BA24
GTExv8.EUR.Brain_Frontal_Cortex_BA9	/stornext/Bioinf/data/lab_bahlo/users/gerring.z/twas/weights/GTExv8.EUR.Brain_Frontal_Cortex_BA9/ENSG00000104415.13.wgt.RDat	ENSG00000104415.13	8	133191038	133191039	0.2534	rs2945787	-3.68	rs2978056	0.023045	-3.85	-0.716	759	2	lasso	0.029	0.019	0.8762	0.381	0.902	0.095	0.002	0	0	ENSG00000104415	0.742909	1	Brain_Frontal_Cortex_BA9
GTExv8.EUR.Brain_Substantia_nigra	/stornext/Bioinf/data/lab_bahlo/users/gerring.z/twas/weights/GTExv8.EUR.Brain_Substantia_nigra/ENSG00000118816.9.wgt.RDat	ENSG00000118816.9	4	77076004	77076005	0.232	rs344144	-2.63	rs10013386	-0.010092	-3.48	-1.152	535	535	susie	0.026	0.061	0.8756	0.381	0.884	0.115	0.001	0	0	ENSG00000118816	0.742909	1	Brain_Substantia_nigra
GTExv8.EUR.Brain_Spinal_cord_cervical_c-1	/stornext/Bioinf/data/lab_bahlo/users/gerring.z/twas/weights/GTExv8.EUR.Brain_Spinal_cord_cervical_c-1/ENSG00000131711.14.wgt.RDat	ENSG00000131711.14	5	72107233	72107234	0.334	rs17359958	3.31	rs17375040	0.250393	5.8	0.918	450	5	lasso	0.27	1.5e-09	0.87672	0.381	0.024	0.974	0	0.001	0.001	ENSG00000131711	0.742909	1	Brain_Spinal_cord_cervical_c-1
GTExv8.EUR.Brain_Cerebellum	/stornext/Bioinf/data/lab_bahlo/users/gerring.z/twas/weights/GTExv8.EUR.Brain_Cerebellum/ENSG00000151276.23.wgt.RDat	ENSG00000151276.23	3	66038549	66038550	0.3455	rs4450738	-2.93	rs3733137	0.16804	5.82	1.729	435	20	enet	0.17	1.6e-09	0.87607	0.381	0.007	0.986	0	0.001	0.006	ENSG00000151276	0.742909	1	Brain_Cerebellum
GTExv8.EUR.Brain_Spinal_cord_cervical_c-1	/stornext/Bioinf/data/lab_bahlo/users/gerring.z/twas/weights/GTExv8.EUR.Brain_Spinal_cord_cervical_c-1/ENSG00000162377.5.wgt.RDat	ENSG00000162377.5	1	52698365	52698366	0.291	rs7554022	2.81	rs443751	0.136714	-4.54	0.8760	355	1	top1	0.14	2.8e-05	-0.876	0.381	0.901	0.098	0.001	0	0	ENSG00000162377	0.742909	1	Brain_Spinal_cord_cervical_c-1
GTExv8.EUR.Brain_Substantia_nigra	/stornext/Bioinf/data/lab_bahlo/users/gerring.z/twas/weights/GTExv8.EUR.Brain_Substantia_nigra/ENSG00000171621.13.wgt.RDat	ENSG00000171621.13	1	9292879	9292880	0.643	rs2072734	-2.98	rs2275458	0.023376	-3.52	-0.1190	424	424	susie	0.091	0.0013	0.8768	0.381	0.93	0.069	0.001	0	0	ENSG00000171621	0.742909	1	Brain_Substantia_nigra
GTExv8.EUR.Brain_Cerebellar_Hemisphere	/stornext/Bioinf/data/lab_bahlo/users/gerring.z/twas/weights/GTExv8.EUR.Brain_Cerebellar_Hemisphere/ENSG00000185252.18.wgt.RDat	ENSG00000185252.18	22	20394114	20394115	0.2034	rs720014	-3	rs405342	0.05102	4.06	0.876	541	1	top1	0.051	0.0026	0.876	0.381	0.947	0.052	0.002	0	0	ENSG00000185252	0.742909	1	Brain_Cerebellar_Hemisphere
GTExv8.EUR.Brain_Nucleus_accumbens_basal_ganglia	/stornext/Bioinf/data/lab_bahlo/users/gerring.z/twas/weights/GTExv8.EUR.Brain_Nucleus_accumbens_basal_ganglia/ENSG00000253633.1.wgt.RDat	ENSG00000253633.1	8	102528739	102528740	0.2687	rs4734646	-3.01	rs4734636	0.119509	-4.85	-0.876	495	1	top1	0.12	1.1e-06	0.876	0.381	0.63	0.368	0.001	0.001	0.001	ENSG00000253633	0.742909	1	Brain_Nucleus_accumbens_basal_ganglia
GTExv8.EUR.Brain_Cerebellum	/stornext/Bioinf/data/lab_bahlo/users/gerring.z/twas/weights/GTExv8.EUR.Brain_Cerebellum/ENSG00000280000.1.wgt.RDat	ENSG00000280000.1	16	6037209	6037210	0.2367	rs749467	-3.71	rs17803433	0.057792	-4.45	0.795	862	7	lasso	0.062	0.00032	-0.8766	0.381	0.778	0.213	0.006	0.002	0.001	ENSG00000280000	0.742909	1	Brain_Cerebellum
GTExv8.EUR.Brain_Nucleus_accumbens_basal_ganglia	/stornext/Bioinf/data/lab_bahlo/users/gerring.z/twas/weights/GTExv8.EUR.Brain_Nucleus_accumbens_basal_ganglia/ENSG00000142606.15.wgt.RDat	ENSG00000142606.15	1	2632989	2632990	0.4542	rs9782915	2.84	rs2764845	4.13e-01	-8.71	0.8760	357	1	top1	0.41	1.1e-22	-0.876	0.38103	0	0.997	0	0.002	0.001	ENSG00000142606	0.742909	1	Brain_Nucleus_accumbens_basal_ganglia
GTExv8.EUR.Brain_Hypothalamus	/stornext/Bioinf/data/lab_bahlo/users/gerring.z/twas/weights/GTExv8.EUR.Brain_Hypothalamus/ENSG00000132952.11.wgt.RDat	ENSG00000132952.11	13	30617692	30617693	0.3213	rs2872398	-3.28	rs9579607	-0.001639	-3.82	-1.622	575	575	susie	0.056	0.0017	0.8753	0.3814	0.869	0.129	0.002	0	0	ENSG00000132952	0.743529	1	Brain_Hypothalamus
GTExv8.EUR.Brain_Cerebellum	/stornext/Bioinf/data/lab_bahlo/users/gerring.z/twas/weights/GTExv8.EUR.Brain_Cerebellum/ENSG00000182566.13.wgt.RDat	ENSG00000182566.13	19	7733905	7733906	0.4157	rs4804662	4.03	rs1010046	0.054011	4.24	-0.459	405	34	enet	0.1	3.6e-06	0.87531	0.38141	0.87	0.12	0.008	0.001	0.001	ENSG00000182566	0.743529	1	Brain_Cerebellum
GTExv8.EUR.Brain_Substantia_nigra	/stornext/Bioinf/data/lab_bahlo/users/gerring.z/twas/weights/GTExv8.EUR.Brain_Substantia_nigra/ENSG00000255769.7.wgt.RDat	ENSG00000255769.7	15	82513949	82513950	0.6364	rs17360083	-3.42	rs11636500	0.00166	3.9	-1.188	311	22	enet	0.085	0.0019	-0.87508	0.38153	0.939	0.059	0.002	0	0	ENSG00000255769	0.743557	1	Brain_Substantia_nigra
GTExv8.EUR.Brain_Frontal_Cortex_BA9	/stornext/Bioinf/data/lab_bahlo/users/gerring.z/twas/weights/GTExv8.EUR.Brain_Frontal_Cortex_BA9/ENSG00000269318.1.wgt.RDat	ENSG00000269318.1	19	4358447	4358448	0.3025	rs7251858	3.15	rs4807643	0.0205	-3.52	1.511	373	40	enet	0.084	0.00014	-0.875	0.38159	0.943	0.056	0.001	0	0	ENSG00000269318	0.743557	1	Brain_Frontal_Cortex_BA9
GTExv8.EUR.Brain_Amygdala	/stornext/Bioinf/data/lab_bahlo/users/gerring.z/twas/weights/GTExv8.EUR.Brain_Amygdala/ENSG00000261798.1.wgt.RDat	ENSG00000261798.1	1	39788975	39788976	0.2521	rs7533203	3.52	rs4600036	-0.008530	3.40	0.736	377	377	susie	-0.0014	0.36	-0.87463	0.381775	0.913	0.083	0.003	0	0.001	ENSG00000261798	0.743557	1	Brain_Amygdala
GTExv8.EUR.Brain_Cortex	/stornext/Bioinf/data/lab_bahlo/users/gerring.z/twas/weights/GTExv8.EUR.Brain_Cortex/ENSG00000047315.15.wgt.RDat	ENSG00000047315.15	4	56978823	56978824	0.3002	rs7661194	-4.88	rs10222715	-0.00225	-3.47	0.548	541	11	lasso	0.037	0.005	0.87416	0.382	0.628	0.059	0.267	0.025	0.02	ENSG00000047315	0.743557	1	Brain_Cortex
GTExv8.EUR.Brain_Cerebellar_Hemisphere	/stornext/Bioinf/data/lab_bahlo/users/gerring.z/twas/weights/GTExv8.EUR.Brain_Cerebellar_Hemisphere/ENSG00000081019.13.wgt.RDat	ENSG00000081019.13	1	113812377	113812378	0.0915	rs1217395	-4.28	rs1936930	0.002860	3.83	-1.0030	484	5	lasso	0.0077	0.14	-0.873716	0.382	0.618	0.164	0.139	0.037	0.042	ENSG00000081019	0.743557	1	Brain_Cerebellar_Hemisphere
GTExv8.EUR.Brain_Cerebellar_Hemisphere	/stornext/Bioinf/data/lab_bahlo/users/gerring.z/twas/weights/GTExv8.EUR.Brain_Cerebellar_Hemisphere/ENSG00000102543.14.wgt.RDat	ENSG00000102543.14	13	49247924	49247925	0.491	rs9535091	3.09	rs2407521	0.331393	-7.39	-0.875	441	1	top1	0.33	1.9e-15	0.875	0.382	0	0.997	0	0.002	0.001	ENSG00000102543	0.743557	1	Brain_Cerebellar_Hemisphere
GTExv8.EUR.Brain_Cerebellum	/stornext/Bioinf/data/lab_bahlo/users/gerring.z/twas/weights/GTExv8.EUR.Brain_Cerebellum/ENSG00000114648.11.wgt.RDat	ENSG00000114648.11	3	47287219	47287220	0.4159	rs2132173	3.29	rs10490798	0.05436	-4.46	0.644	159	13	enet	0.097	8e-06	-0.87493	0.382	0.675	0.317	0.005	0.002	0.002	ENSG00000114648	0.743557	1	Brain_Cerebellum
GTExv8.EUR.Brain_Caudate_basal_ganglia	/stornext/Bioinf/data/lab_bahlo/users/gerring.z/twas/weights/GTExv8.EUR.Brain_Caudate_basal_ganglia/ENSG00000163814.7.wgt.RDat	ENSG00000163814.7	3	45146421	45146422	0.1264	rs6768893	3.62	rs13075121	0.001442	3.77	-1.659	441	441	susie	0.025	0.022	-0.87474	0.382	0.795	0.199	0.004	0.001	0.001	ENSG00000163814	0.743557	1	Brain_Caudate_basal_ganglia
GTExv8.EUR.Brain_Anterior_cingulate_cortex_BA24	/stornext/Bioinf/data/lab_bahlo/users/gerring.z/twas/weights/GTExv8.EUR.Brain_Anterior_cingulate_cortex_BA24/ENSG00000164344.15.wgt.RDat	ENSG00000164344.15	4	186226437	186226438	0.467	rs3733407	-2.93	rs4862658	0.14421	5.39	0.616	569	25	enet	0.24	1.3e-09	0.8743	0.382	0.139	0.858	0	0.001	0.001	ENSG00000164344	0.743557	1	Brain_Anterior_cingulate_cortex_BA24
GTExv8.EUR.Brain_Amygdala	/stornext/Bioinf/data/lab_bahlo/users/gerring.z/twas/weights/GTExv8.EUR.Brain_Amygdala/ENSG00000181284.2.wgt.RDat	ENSG00000181284.2	17	7435442	7435443	0.4072	rs7503417	-3.19	rs2135845	0.083378	4.25	-1.119	470	8	lasso	0.099	0.0003	-0.8746	0.382	0.899	0.1	0.001	0	0	ENSG00000181284	0.743557	1	Brain_Amygdala
GTExv8.EUR.Brain_Cerebellum	/stornext/Bioinf/data/lab_bahlo/users/gerring.z/twas/weights/GTExv8.EUR.Brain_Cerebellum/ENSG00000185986.11.wgt.RDat	ENSG00000185986.11	5	1594619	1594620	0.5259	rs12513872	3.19	rs1968011	1.83e-01	6.58	0.0090	561	29	enet	0.31	1.1e-16	-0.87367	0.382	0	0.997	0	0.002	0.001	ENSG00000185986	0.743557	1	Brain_Cerebellum
GTExv8.EUR.Brain_Cerebellum	/stornext/Bioinf/data/lab_bahlo/users/gerring.z/twas/weights/GTExv8.EUR.Brain_Cerebellum/ENSG00000187824.8.wgt.RDat	ENSG00000187824.8	17	10730315	10730316	0.5223	rs7220316	-2.98	rs483734	0.382	-8.9	0.85	493	493	susie	0.4	6.5e-23	-0.87509	0.382	0	0.997	0	0.001	0.001	ENSG00000187824	0.743557	1	Brain_Cerebellum
GTExv8.EUR.Brain_Substantia_nigra	/stornext/Bioinf/data/lab_bahlo/users/gerring.z/twas/weights/GTExv8.EUR.Brain_Substantia_nigra/ENSG00000196584.2.wgt.RDat	ENSG00000196584.2	7	152676164	152676165	0.536	rs567778	3.31	rs17813864	0.218475	4.77	-0.875	326	1	top1	0.22	5.7e-07	-0.875	0.382	0.859	0.139	0.001	0	0	ENSG00000196584	0.743557	1	Brain_Substantia_nigra
GTExv8.EUR.Brain_Cerebellum	/stornext/Bioinf/data/lab_bahlo/users/gerring.z/twas/weights/GTExv8.EUR.Brain_Cerebellum/ENSG00000197934.8.wgt.RDat	ENSG00000197934.8	21	26393634	26393635	0.3724	rs17625811	2.87	rs457581	0.15863	-6.49	-0.937	608	608	susie	0.17	1.6e-09	0.875133	0.382	0.001	0.996	0	0.002	0.002	ENSG00000197934	0.743557	1	Brain_Cerebellum
GTExv8.EUR.Brain_Spinal_cord_cervical_c-1	/stornext/Bioinf/data/lab_bahlo/users/gerring.z/twas/weights/GTExv8.EUR.Brain_Spinal_cord_cervical_c-1/ENSG00000198718.12.wgt.RDat	ENSG00000198718.12	14	44962207	44962208	0.1784	rs12436643	3.57	rs2018267	0.0611	3.81	1.075	276	9	lasso	0.073	0.0021	0.875	0.382	0.914	0.084	0.002	0	0	ENSG00000198718	0.743557	1	Brain_Spinal_cord_cervical_c-1
GTExv8.EUR.Brain_Hypothalamus	/stornext/Bioinf/data/lab_bahlo/users/gerring.z/twas/weights/GTExv8.EUR.Brain_Hypothalamus/ENSG00000229694.6.wgt.RDat	ENSG00000229694.6	9	91119061	91119062	0.2386	rs16907524	-2.97	rs10991869	0.01714	-3.39	0.5640	547	547	susie	0.047	0.0038	-0.87375	0.382	0.927	0.071	0.001	0	0	ENSG00000229694	0.743557	1	Brain_Hypothalamus
GTExv8.EUR.Brain_Cerebellar_Hemisphere	/stornext/Bioinf/data/lab_bahlo/users/gerring.z/twas/weights/GTExv8.EUR.Brain_Cerebellar_Hemisphere/ENSG00000275342.4.wgt.RDat	ENSG00000275342.4	8	8386497	8386498	0.3126	rs2001828	-2.59	rs7007897	0.009775	3.7	1.197	438	5	lasso	0.077	0.00024	0.87468	0.382	0.929	0.07	0.001	0	0	ENSG00000275342	0.743557	1	Brain_Cerebellar_Hemisphere
GTExv8.EUR.Brain_Anterior_cingulate_cortex_BA24	/stornext/Bioinf/data/lab_bahlo/users/gerring.z/twas/weights/GTExv8.EUR.Brain_Anterior_cingulate_cortex_BA24/ENSG00000151292.17.wgt.RDat	ENSG00000151292.17	5	123512098	123512099	0.262	rs330429	-2.4	rs1363350	0.005169	3.54	-0.58	477	477	susie	0.11	5e-05	-0.87414	0.382043	0.854	0.145	0.001	0	0	ENSG00000151292	0.743616	1	Brain_Anterior_cingulate_cortex_BA24
GTExv8.EUR.Brain_Frontal_Cortex_BA9	/stornext/Bioinf/data/lab_bahlo/users/gerring.z/twas/weights/GTExv8.EUR.Brain_Frontal_Cortex_BA9/ENSG00000146592.16.wgt.RDat	ENSG00000146592.16	7	28299320	28299321	0.2313	rs17642724	-2.88	rs2282907	-0.006442	-3.57	1.162	589	589	susie	0.016	0.064	-0.8738	0.382239	0.904	0.094	0.001	0	0	ENSG00000146592	0.743946	1	Brain_Frontal_Cortex_BA9
GTExv8.EUR.Brain_Putamen_basal_ganglia	/stornext/Bioinf/data/lab_bahlo/users/gerring.z/twas/weights/GTExv8.EUR.Brain_Putamen_basal_ganglia/ENSG00000065357.19.wgt.RDat	ENSG00000065357.19	12	55927613	55927614	0.228	rs4759229	-3.75	rs1052206	0.024985	-4.18	-0.595	285	285	susie	0.057	0.0017	0.872307	0.383	0.767	0.227	0.004	0.001	0.001	ENSG00000065357	0.744133	1	Brain_Putamen_basal_ganglia
GTExv8.EUR.Brain_Spinal_cord_cervical_c-1	/stornext/Bioinf/data/lab_bahlo/users/gerring.z/twas/weights/GTExv8.EUR.Brain_Spinal_cord_cervical_c-1/ENSG00000100429.17.wgt.RDat	ENSG00000100429.17	22	50249858	50249859	0.271	rs11912822	-3.53	rs1555048	0.02484	3.92	-0.418	407	13	enet	0.076	0.0016	0.872472	0.383	0.853	0.145	0.002	0	0	ENSG00000100429	0.744133	1	Brain_Spinal_cord_cervical_c-1
GTExv8.EUR.Brain_Caudate_basal_ganglia	/stornext/Bioinf/data/lab_bahlo/users/gerring.z/twas/weights/GTExv8.EUR.Brain_Caudate_basal_ganglia/ENSG00000108061.11.wgt.RDat	ENSG00000108061.11	10	110919546	110919547	0.1924	rs17128382	3.05	rs1414390	-0.003813	3.16	0.120	508	508	susie	0.0019	0.25	-0.87249	0.383	0.92	0.078	0.001	0	0	ENSG00000108061	0.744133	1	Brain_Caudate_basal_ganglia
GTExv8.EUR.Brain_Cerebellum	/stornext/Bioinf/data/lab_bahlo/users/gerring.z/twas/weights/GTExv8.EUR.Brain_Cerebellum/ENSG00000116473.14.wgt.RDat	ENSG00000116473.14	1	111542217	111542218	0.2405	rs716954	3.10	rs474722	4.47e-02	-4.50	-0.6490	665	665	susie	0.061	0.00037	0.87169	0.383	0.419	0.577	0.001	0.001	0.002	ENSG00000116473	0.744133	1	Brain_Cerebellum
GTExv8.EUR.Brain_Caudate_basal_ganglia	/stornext/Bioinf/data/lab_bahlo/users/gerring.z/twas/weights/GTExv8.EUR.Brain_Caudate_basal_ganglia/ENSG00000125450.10.wgt.RDat	ENSG00000125450.10	17	75205658	75205659	0.6922	rs959260	3.64	rs1478785	0.444	8.79	0.236	375	25	enet	0.45	5e-24	0.87285	0.383	0	0.994	0	0.005	0.001	ENSG00000125450	0.744133	1	Brain_Caudate_basal_ganglia
GTExv8.EUR.Brain_Cerebellar_Hemisphere	/stornext/Bioinf/data/lab_bahlo/users/gerring.z/twas/weights/GTExv8.EUR.Brain_Cerebellar_Hemisphere/ENSG00000151812.14.wgt.RDat	ENSG00000151812.14	14	57982193	57982194	0.217	rs6573198	5.33	rs17724076	0.06935	4.62	-0.752	437	13	enet	0.1	2.5e-05	-0.8729	0.383	0.077	0.07	0.435	0.397	0.021	ENSG00000151812	0.744133	1	Brain_Cerebellar_Hemisphere
GTExv8.EUR.Brain_Cerebellum	/stornext/Bioinf/data/lab_bahlo/users/gerring.z/twas/weights/GTExv8.EUR.Brain_Cerebellum/ENSG00000206503.12.wgt.RDat	ENSG00000206503.12	6	29941259	29941260	0.3775	rs3129063	-4.62	rs7759272	-0.0021	-3.38	0.973	40	21	enet	0.12	1.1e-06	-0.8718	0.383	0.858	0.052	0.079	0.005	0.005	ENSG00000206503	0.744133	1	Brain_Cerebellum
GTExv8.EUR.Brain_Cerebellar_Hemisphere	/stornext/Bioinf/data/lab_bahlo/users/gerring.z/twas/weights/GTExv8.EUR.Brain_Cerebellar_Hemisphere/ENSG00000211454.13.wgt.RDat	ENSG00000211454.13	1	19274193	19274194	0.4717	rs12088373	-2.60	rs16862632	0.072053	5.70	0.9120	500	32	enet	0.25	1.5e-11	-0.872677	0.383	0.01	0.988	0	0.001	0.001	ENSG00000211454	0.744133	1	Brain_Cerebellar_Hemisphere
GTExv8.EUR.Brain_Substantia_nigra	/stornext/Bioinf/data/lab_bahlo/users/gerring.z/twas/weights/GTExv8.EUR.Brain_Substantia_nigra/ENSG00000253893.2.wgt.RDat	ENSG00000253893.2	8	8226613	8226614	0.522	rs2001828	-2.59	rs2980436	0.38038	-6.71	-0.909	323	323	susie	0.41	4.5e-13	0.8722	0.383	0.001	0.997	0	0.001	0.001	ENSG00000253893	0.744133	1	Brain_Substantia_nigra
GTExv8.EUR.Brain_Cerebellum	/stornext/Bioinf/data/lab_bahlo/users/gerring.z/twas/weights/GTExv8.EUR.Brain_Cerebellum/ENSG00000262983.1.wgt.RDat	ENSG00000262983.1	16	21194846	21194847	0.5572	rs8062877	-2.42	rs2075521	0.236801	7.59	0.378	266	19	enet	0.32	1.4e-17	-0.8726	0.383	0	0.998	0	0	0.001	ENSG00000262983	0.744133	1	Brain_Cerebellum
GTExv8.EUR.Brain_Frontal_Cortex_BA9	/stornext/Bioinf/data/lab_bahlo/users/gerring.z/twas/weights/GTExv8.EUR.Brain_Frontal_Cortex_BA9/ENSG00000048140.17.wgt.RDat	ENSG00000048140.17	5	176647386	176647387	0.1729	rs10463052	3.33	rs748744	6.41e-02	4.23	-0.871	402	1	top1	0.064	0.00081	-0.871	0.383754	0.933	0.065	0.002	0	0	ENSG00000048140	0.745011	1	Brain_Frontal_Cortex_BA9
GTExv8.EUR.Brain_Cortex	/stornext/Bioinf/data/lab_bahlo/users/gerring.z/twas/weights/GTExv8.EUR.Brain_Cortex/ENSG00000196700.8.wgt.RDat	ENSG00000196700.8	20	63969864	63969865	0.148	rs7264220	-4.2	rs817318	0.031999	4.1	-0.032	373	4	lasso	0.068	0.00022	0.8709	0.38383	0.814	0.175	0.009	0.002	0.001	ENSG00000196700	0.745011	1	Brain_Cortex
GTExv8.EUR.Brain_Cerebellum	/stornext/Bioinf/data/lab_bahlo/users/gerring.z/twas/weights/GTExv8.EUR.Brain_Cerebellum/ENSG00000131378.13.wgt.RDat	ENSG00000131378.13	3	16514025	16514026	0.4555	rs2657606	3.65	rs689691	0.185879	6.5	-0.227	571	571	susie	0.31	5.9e-17	-0.86978	0.384	0.001	0.995	0	0.003	0.001	ENSG00000131378	0.745011	1	Brain_Cerebellum
GTExv8.EUR.Brain_Nucleus_accumbens_basal_ganglia	/stornext/Bioinf/data/lab_bahlo/users/gerring.z/twas/weights/GTExv8.EUR.Brain_Nucleus_accumbens_basal_ganglia/ENSG00000156515.21.wgt.RDat	ENSG00000156515.21	10	69269983	69269984	0.2373	rs1983127	3.54	rs7906863	0.009345	-4.43	0.3580	583	7	lasso	0.04	0.0041	-0.87121	0.384	0.793	0.205	0.001	0	0	ENSG00000156515	0.745011	1	Brain_Nucleus_accumbens_basal_ganglia
GTExv8.EUR.Brain_Cortex	/stornext/Bioinf/data/lab_bahlo/users/gerring.z/twas/weights/GTExv8.EUR.Brain_Cortex/ENSG00000164983.7.wgt.RDat	ENSG00000164983.7	8	124372691	124372692	0.217	rs7843845	-3.26	rs10956170	0.029931	-4.15	0.722	530	23	enet	0.043	0.0028	-0.87048	0.384	0.785	0.214	0.001	0	0	ENSG00000164983	0.745011	1	Brain_Cortex
GTExv8.EUR.Brain_Cortex	/stornext/Bioinf/data/lab_bahlo/users/gerring.z/twas/weights/GTExv8.EUR.Brain_Cortex/ENSG00000274021.1.wgt.RDat	ENSG00000274021.1	12	89351171	89351172	0.2476	rs11611632	-3.37	rs6538171	0.025699	4.25	1.075	351	27	enet	0.071	0.00016	-0.86969	0.384	0.869	0.13	0.001	0	0	ENSG00000274021	0.745011	1	Brain_Cortex
GTExv8.EUR.Brain_Cerebellar_Hemisphere	/stornext/Bioinf/data/lab_bahlo/users/gerring.z/twas/weights/GTExv8.EUR.Brain_Cerebellar_Hemisphere/ENSG00000279320.1.wgt.RDat	ENSG00000279320.1	3	146506559	146506560	0.4391	rs1507360	2.61	rs1997604	0.346	-7.42	-0.87	409	1	top1	0.35	3.1e-16	0.87	0.384	0	0.998	0	0.001	0.001	ENSG00000279320	0.745011	1	Brain_Cerebellar_Hemisphere
GTExv8.EUR.Brain_Cortex	/stornext/Bioinf/data/lab_bahlo/users/gerring.z/twas/weights/GTExv8.EUR.Brain_Cortex/ENSG00000277767.1.wgt.RDat	ENSG00000277767.1	13	110916003	110916004	0.2764	rs12184676	-3.02	rs9559902	0.26000	-6.94	0.870	641	1	top1	0.26	1e-13	-0.87	0.3843	0	0.997	0	0.002	0.001	ENSG00000277767	0.74539	1	Brain_Cortex
GTExv8.EUR.Brain_Cerebellum	/stornext/Bioinf/data/lab_bahlo/users/gerring.z/twas/weights/GTExv8.EUR.Brain_Cerebellum/ENSG00000109501.13.wgt.RDat	ENSG00000109501.13	4	6269848	6269849	0.7742	rs7664714	3.63	rs4689391	4.88e-01	-9.72	0.858	671	671	susie	0.51	7.5e-31	-0.86949	0.384578	0	0.995	0	0.003	0.001	ENSG00000109501	0.745532	1	Brain_Cerebellum
GTExv8.EUR.Brain_Amygdala	/stornext/Bioinf/data/lab_bahlo/users/gerring.z/twas/weights/GTExv8.EUR.Brain_Amygdala/ENSG00000178796.12.wgt.RDat	ENSG00000178796.12	1	151710432	151710433	0.5365	rs7552458	-4.17	rs2298294	0.103460	-4.67	-1.304	329	80	enet	0.19	3.7e-07	-0.86925	0.38471	0.704	0.257	0.026	0.009	0.004	ENSG00000178796	0.745532	1	Brain_Amygdala
GTExv8.EUR.Brain_Cerebellar_Hemisphere	/stornext/Bioinf/data/lab_bahlo/users/gerring.z/twas/weights/GTExv8.EUR.Brain_Cerebellar_Hemisphere/ENSG00000011260.13.wgt.RDat	ENSG00000011260.13	17	51260527	51260528	0.2435	rs9900218	2.91	rs8068355	0.044179	-4.72	0.5	448	27	enet	0.087	0.00011	-0.86837	0.385	0.351	0.647	0.001	0.001	0.001	ENSG00000011260	0.745532	1	Brain_Cerebellar_Hemisphere
GTExv8.EUR.Brain_Cerebellum	/stornext/Bioinf/data/lab_bahlo/users/gerring.z/twas/weights/GTExv8.EUR.Brain_Cerebellum/ENSG00000091129.19.wgt.RDat	ENSG00000091129.19	7	108456716	108456717	0.2526	rs40936	-3.34	rs12531607	0.226	6.65	-0.869	483	1	top1	0.23	3.4e-12	-0.869	0.385	0	0.995	0	0.003	0.001	ENSG00000091129	0.745532	1	Brain_Cerebellum
GTExv8.EUR.Brain_Cortex	/stornext/Bioinf/data/lab_bahlo/users/gerring.z/twas/weights/GTExv8.EUR.Brain_Cortex/ENSG00000109133.12.wgt.RDat	ENSG00000109133.12	4	41935119	41935120	0.17	rs11722892	-3.06	rs7660832	0.000946	-3.81	-1.338	418	418	susie	0.044	0.0026	0.8687	0.385	0.864	0.135	0.001	0	0	ENSG00000109133	0.745532	1	Brain_Cortex
GTExv8.EUR.Brain_Cerebellar_Hemisphere	/stornext/Bioinf/data/lab_bahlo/users/gerring.z/twas/weights/GTExv8.EUR.Brain_Cerebellar_Hemisphere/ENSG00000144749.13.wgt.RDat	ENSG00000144749.13	3	66501262	66501263	0.1751	rs9852555	2.81	rs9875000	0.0761	4.27	-0.869	416	1	top1	0.076	0.00028	-0.869	0.385	0.927	0.072	0.001	0	0	ENSG00000144749	0.745532	1	Brain_Cerebellar_Hemisphere
GTExv8.EUR.Brain_Caudate_basal_ganglia	/stornext/Bioinf/data/lab_bahlo/users/gerring.z/twas/weights/GTExv8.EUR.Brain_Caudate_basal_ganglia/ENSG00000160803.7.wgt.RDat	ENSG00000160803.7	1	156053793	156053794	0.1984	rs34224286	-2.55	rs17381047	0.099807	-5.73	-0.8680	305	2	lasso	0.15	1.1e-07	0.86789	0.385	0.015	0.983	0	0.001	0.001	ENSG00000160803	0.745532	1	Brain_Caudate_basal_ganglia
GTExv8.EUR.Brain_Caudate_basal_ganglia	/stornext/Bioinf/data/lab_bahlo/users/gerring.z/twas/weights/GTExv8.EUR.Brain_Caudate_basal_ganglia/ENSG00000163479.13.wgt.RDat	ENSG00000163479.13	1	156020958	156020959	0.1541	rs34224286	-2.55	rs17381047	0.116014	-5.28	-0.8680	294	2	lasso	0.14	2.9e-07	0.86789	0.385	0.107	0.891	0	0	0.001	ENSG00000163479	0.745532	1	Brain_Caudate_basal_ganglia
GTExv8.EUR.Brain_Cerebellum	/stornext/Bioinf/data/lab_bahlo/users/gerring.z/twas/weights/GTExv8.EUR.Brain_Cerebellum/ENSG00000204178.9.wgt.RDat	ENSG00000204178.9	1	25430857	25430858	0.2033	rs311469	-2.98	rs4649084	1.06e-01	-4.92	0.3000	376	376	susie	0.11	1.2e-06	-0.86867	0.385	0.077	0.921	0	0.001	0.001	ENSG00000204178	0.745532	1	Brain_Cerebellum
GTExv8.EUR.Brain_Cerebellum	/stornext/Bioinf/data/lab_bahlo/users/gerring.z/twas/weights/GTExv8.EUR.Brain_Cerebellum/ENSG00000232218.1.wgt.RDat	ENSG00000232218.1	22	32386667	32386668	0.2077	rs933255	3.77	rs5754009	-0.000113	-4.13	0.789	644	644	susie	0.025	0.018	-0.8693	0.385	0.647	0.349	0.003	0.001	0.001	ENSG00000232218	0.745532	1	Brain_Cerebellum
GTExv8.EUR.Brain_Cerebellum	/stornext/Bioinf/data/lab_bahlo/users/gerring.z/twas/weights/GTExv8.EUR.Brain_Cerebellum/ENSG00000241449.5.wgt.RDat	ENSG00000241449.5	7	150040520	150040521	0.278	rs6962691	-3.2	rs4535641	0.169	5.73	-0.869	293	1	top1	0.17	2.7e-09	-0.869	0.385	0.037	0.961	0	0.001	0.001	ENSG00000241449	0.745532	1	Brain_Cerebellum
GTExv8.EUR.Brain_Frontal_Cortex_BA9	/stornext/Bioinf/data/lab_bahlo/users/gerring.z/twas/weights/GTExv8.EUR.Brain_Frontal_Cortex_BA9/ENSG00000254866.2.wgt.RDat	ENSG00000254866.2	8	12151133	12151134	0.1083	rs9886596	2.46	rs7823424	0.071166	4.09	-0.868	214	1	top1	0.071	0.00043	-0.868	0.385	0.96	0.04	0	0	0	ENSG00000254866	0.745532	1	Brain_Frontal_Cortex_BA9
GTExv8.EUR.Brain_Cortex	/stornext/Bioinf/data/lab_bahlo/users/gerring.z/twas/weights/GTExv8.EUR.Brain_Cortex/ENSG00000255790.5.wgt.RDat	ENSG00000255790.5	12	11486677	11486678	0.1917	rs2156932	-3.06	rs2708377	0.022493	-4.03	-0.869	453	1	top1	0.022	0.024	0.869	0.385	0.951	0.048	0.001	0	0	ENSG00000255790	0.745532	1	Brain_Cortex
GTExv8.EUR.Brain_Spinal_cord_cervical_c-1	/stornext/Bioinf/data/lab_bahlo/users/gerring.z/twas/weights/GTExv8.EUR.Brain_Spinal_cord_cervical_c-1/ENSG00000256050.2.wgt.RDat	ENSG00000256050.2	14	104681145	104681146	0.4296	rs12882886	-3.75	rs4247027	0.03756	4.01	-0.184	360	360	susie	0.082	0.0011	0.8696	0.385	0.842	0.147	0.008	0.001	0.002	ENSG00000256050	0.745532	1	Brain_Spinal_cord_cervical_c-1
GTExv8.EUR.Brain_Putamen_basal_ganglia	/stornext/Bioinf/data/lab_bahlo/users/gerring.z/twas/weights/GTExv8.EUR.Brain_Putamen_basal_ganglia/ENSG00000273188.1.wgt.RDat	ENSG00000273188.1	22	50192401	50192402	0.354	rs11912822	-3.53	rs5771217	0.0248	-4.55	-1.448	423	7	lasso	0.073	0.00042	0.8683	0.385204	0.6	0.398	0.001	0.001	0.001	ENSG00000273188	0.74554	1	Brain_Putamen_basal_ganglia
GTExv8.EUR.Brain_Cerebellum	/stornext/Bioinf/data/lab_bahlo/users/gerring.z/twas/weights/GTExv8.EUR.Brain_Cerebellum/ENSG00000170906.15.wgt.RDat	ENSG00000170906.15	19	54102727	54102728	0.2838	rs595872	3.15	rs7253859	0.221836	6.85	-1.303	453	5	lasso	0.24	7e-13	-0.86787	0.38547	0	0.997	0	0.001	0.002	ENSG00000170906	0.74554	1	Brain_Cerebellum
GTExv8.EUR.Brain_Cerebellum	/stornext/Bioinf/data/lab_bahlo/users/gerring.z/twas/weights/GTExv8.EUR.Brain_Cerebellum/ENSG00000281468.1.wgt.RDat	ENSG00000281468.1	19	27802837	27802838	0.3493	rs17714186	-3.25	rs12973865	0.255117	-7.54	1.208	297	297	susie	0.3	1.7e-16	-0.86747	0.38569	0	0.996	0	0.002	0.002	ENSG00000281468	0.74554	1	Brain_Cerebellum
GTExv8.EUR.Brain_Putamen_basal_ganglia	/stornext/Bioinf/data/lab_bahlo/users/gerring.z/twas/weights/GTExv8.EUR.Brain_Putamen_basal_ganglia/ENSG00000151470.12.wgt.RDat	ENSG00000151470.12	4	129093607	129093608	0.3452	rs4543129	-5.61	rs337276	0.141469	5.63	-0.733	373	17	enet	0.21	2e-09	0.86713	0.385868	0.002	0.087	0.018	0.893	0.001	ENSG00000151470	0.74554	1	Brain_Putamen_basal_ganglia
GTExv8.EUR.Brain_Cerebellum	/stornext/Bioinf/data/lab_bahlo/users/gerring.z/twas/weights/GTExv8.EUR.Brain_Cerebellum/ENSG00000223039.1.wgt.RDat	ENSG00000223039.1	6	151319634	151319635	0.1751	rs6899458	-3.45	rs2294793	-0.00192	4.01	0.29	624	18	enet	0.0082	0.11	-0.86708	0.385896	0.873	0.122	0.004	0.001	0	ENSG00000223039	0.74554	1	Brain_Cerebellum
GTExv8.EUR.Brain_Putamen_basal_ganglia	/stornext/Bioinf/data/lab_bahlo/users/gerring.z/twas/weights/GTExv8.EUR.Brain_Putamen_basal_ganglia/ENSG00000168411.13.wgt.RDat	ENSG00000168411.13	16	74666880	74666881	0.4935	rs11648326	-2.37	rs3815826	0.257912	6.4	0.866	355	1	top1	0.26	1.3e-11	0.866	0.386	0.003	0.995	0	0.001	0.001	ENSG00000168411	0.74554	1	Brain_Putamen_basal_ganglia
GTExv8.EUR.Brain_Caudate_basal_ganglia	/stornext/Bioinf/data/lab_bahlo/users/gerring.z/twas/weights/GTExv8.EUR.Brain_Caudate_basal_ganglia/ENSG00000171798.17.wgt.RDat	ENSG00000171798.17	10	133160446	133160447	0.1927	rs3008304	-2.85	rs3810967	0.114376	4.69	0.867	442	1	top1	0.11	3.4e-06	0.867	0.386	0.764	0.235	0.001	0	0	ENSG00000171798	0.74554	1	Brain_Caudate_basal_ganglia
GTExv8.EUR.Brain_Cerebellar_Hemisphere	/stornext/Bioinf/data/lab_bahlo/users/gerring.z/twas/weights/GTExv8.EUR.Brain_Cerebellar_Hemisphere/ENSG00000198948.11.wgt.RDat	ENSG00000198948.11	4	170033030	170033031	0.3049	rs6850430	3	rs4692589	0.0727	4.6	0.435	347	8	lasso	0.12	5e-06	0.8668	0.386	0.422	0.576	0	0	0.001	ENSG00000198948	0.74554	1	Brain_Cerebellar_Hemisphere
GTExv8.EUR.Brain_Spinal_cord_cervical_c-1	/stornext/Bioinf/data/lab_bahlo/users/gerring.z/twas/weights/GTExv8.EUR.Brain_Spinal_cord_cervical_c-1/ENSG00000228716.6.wgt.RDat	ENSG00000228716.6	5	80654982	80654983	0.601	rs6893705	6.17	rs245346	0.165509	-5.73	-0.291	478	478	susie	0.44	2.5e-16	-0.86631	0.386	0	0.002	0.014	0.984	0.001	ENSG00000228716	0.74554	1	Brain_Spinal_cord_cervical_c-1
GTExv8.EUR.Brain_Cerebellum	/stornext/Bioinf/data/lab_bahlo/users/gerring.z/twas/weights/GTExv8.EUR.Brain_Cerebellum/ENSG00000261170.1.wgt.RDat	ENSG00000261170.1	16	74422119	74422120	0.3307	rs2526038	3.1	rs3815826	0.119513	-5.48	0.866	390	1	top1	0.12	7e-07	-0.866	0.386	0.107	0.89	0	0.001	0.001	ENSG00000261170	0.74554	1	Brain_Cerebellum
GTExv8.EUR.Brain_Frontal_Cortex_BA9	/stornext/Bioinf/data/lab_bahlo/users/gerring.z/twas/weights/GTExv8.EUR.Brain_Frontal_Cortex_BA9/ENSG00000264734.1.wgt.RDat	ENSG00000264734.1	17	26999940	26999941	0.1294	rs11657089	-2.61	rs867424	0.012507	3.82	-0.817	154	154	susie	0.029	0.018	-0.8664	0.386	0.886	0.114	0	0	0	ENSG00000264734	0.74554	1	Brain_Frontal_Cortex_BA9
GTExv8.EUR.Brain_Putamen_basal_ganglia	/stornext/Bioinf/data/lab_bahlo/users/gerring.z/twas/weights/GTExv8.EUR.Brain_Putamen_basal_ganglia/ENSG00000279469.1.wgt.RDat	ENSG00000279469.1	5	134395007	134395008	0.1434	rs329320	-3.08	rs4481392	0.053506	3.95	-0.499	283	283	susie	0.061	0.0012	-0.86774	0.386	0.634	0.365	0.001	0	0.001	ENSG00000279469	0.74554	1	Brain_Putamen_basal_ganglia
GTExv8.EUR.Brain_Caudate_basal_ganglia	/stornext/Bioinf/data/lab_bahlo/users/gerring.z/twas/weights/GTExv8.EUR.Brain_Caudate_basal_ganglia/ENSG00000279536.1.wgt.RDat	ENSG00000279536.1	7	149881580	149881581	0.4197	rs6962691	-2.79	rs11770881	0.108	-5.07	0.64	261	25	enet	0.13	5.9e-07	-0.8674	0.386	0.397	0.602	0	0	0.001	ENSG00000279536	0.74554	1	Brain_Caudate_basal_ganglia
GTExv8.EUR.Brain_Spinal_cord_cervical_c-1	/stornext/Bioinf/data/lab_bahlo/users/gerring.z/twas/weights/GTExv8.EUR.Brain_Spinal_cord_cervical_c-1/ENSG00000280828.1.wgt.RDat	ENSG00000280828.1	7	128533651	128533652	0.285	rs322737	-5.10	rs2443110	-0.00882	3.57	0.0590	363	61	enet	0.039	0.019	-0.8678	0.386	0.448	0.067	0.395	0.059	0.032	ENSG00000280828	0.74554	1	Brain_Spinal_cord_cervical_c-1
GTExv8.EUR.Brain_Hypothalamus	/stornext/Bioinf/data/lab_bahlo/users/gerring.z/twas/weights/GTExv8.EUR.Brain_Hypothalamus/ENSG00000233406.5.wgt.RDat	ENSG00000233406.5	1	51251471	51251472	0.2186	rs7541663	-3.13	rs7538988	-5.77e-04	-4.31	-1.0310	188	188	susie	0.086	0.00012	0.86683	0.386036	0.62	0.379	0.001	0	0.001	ENSG00000233406	0.745565	1	Brain_Hypothalamus
GTExv8.EUR.Brain_Hippocampus	/stornext/Bioinf/data/lab_bahlo/users/gerring.z/twas/weights/GTExv8.EUR.Brain_Hippocampus/ENSG00000171533.11.wgt.RDat	ENSG00000171533.11	11	75669119	75669120	0.1811	rs11236365	-3.16	rs11236507	-0.00675	3.24	0.899	417	417	susie	0.0098	0.12	0.86679	0.386059	0.914	0.085	0.001	0	0	ENSG00000171533	0.745584	1	Brain_Hippocampus
GTExv8.EUR.Brain_Frontal_Cortex_BA9	/stornext/Bioinf/data/lab_bahlo/users/gerring.z/twas/weights/GTExv8.EUR.Brain_Frontal_Cortex_BA9/ENSG00000077063.10.wgt.RDat	ENSG00000077063.10	7	117874138	117874139	0.2554	rs9792104	3.54	rs7798529	0.037481	4.43	-0.91	343	343	susie	0.068	0.00058	-0.866	0.386499	0.419	0.577	0.001	0.002	0.001	ENSG00000077063	0.746181	1	Brain_Frontal_Cortex_BA9
GTExv8.EUR.Brain_Frontal_Cortex_BA9	/stornext/Bioinf/data/lab_bahlo/users/gerring.z/twas/weights/GTExv8.EUR.Brain_Frontal_Cortex_BA9/ENSG00000058404.19.wgt.RDat	ENSG00000058404.19	7	44334576	44334577	0.2887	rs7799345	3.23	rs1990458	0.11589	5.13	0.806	355	355	susie	0.14	8.1e-07	0.8658	0.386597	0.408	0.588	0.001	0.002	0.001	ENSG00000058404	0.746345	1	Brain_Frontal_Cortex_BA9
GTExv8.EUR.Brain_Cortex	/stornext/Bioinf/data/lab_bahlo/users/gerring.z/twas/weights/GTExv8.EUR.Brain_Cortex/ENSG00000124126.13.wgt.RDat	ENSG00000124126.13	20	48827882	48827883	0.1604	rs16994382	-3.77	rs2208589	0.071265	4.36	-0.073	464	14	enet	0.077	8.5e-05	-0.8652	0.38693	0.786	0.209	0.003	0.001	0	ENSG00000124126	0.746414	1	Brain_Cortex
GTExv8.EUR.Brain_Putamen_basal_ganglia	/stornext/Bioinf/data/lab_bahlo/users/gerring.z/twas/weights/GTExv8.EUR.Brain_Putamen_basal_ganglia/ENSG00000131401.11.wgt.RDat	ENSG00000131401.11	19	50344760	50344761	0.6169	rs10422130	3.36	rs676314	0.342122	-7.31	-0.19021	398	29	enet	0.38	1.4e-17	0.86515	0.386957	0	0.997	0	0.002	0.001	ENSG00000131401	0.746414	1	Brain_Putamen_basal_ganglia
GTExv8.EUR.Brain_Cerebellar_Hemisphere	/stornext/Bioinf/data/lab_bahlo/users/gerring.z/twas/weights/GTExv8.EUR.Brain_Cerebellar_Hemisphere/ENSG00000037474.14.wgt.RDat	ENSG00000037474.14	5	6633290	6633291	0.8235	rs13187319	3.72	rs567289	0.53028	9.32	0.6260	625	10	lasso	0.57	3.2e-30	0.8652	0.387	0	0.994	0	0.005	0.001	ENSG00000037474	0.746414	1	Brain_Cerebellar_Hemisphere
GTExv8.EUR.Brain_Cerebellar_Hemisphere	/stornext/Bioinf/data/lab_bahlo/users/gerring.z/twas/weights/GTExv8.EUR.Brain_Cerebellar_Hemisphere/ENSG00000142920.16.wgt.RDat	ENSG00000142920.16	1	33081103	33081104	0.1426	rs6425816	-4.14	rs10429857	0.003454	3.48	0.5670	350	350	susie	0.01	0.11	0.865848	0.387	0.816	0.149	0.028	0.005	0.002	ENSG00000142920	0.746414	1	Brain_Cerebellar_Hemisphere
GTExv8.EUR.Brain_Putamen_basal_ganglia	/stornext/Bioinf/data/lab_bahlo/users/gerring.z/twas/weights/GTExv8.EUR.Brain_Putamen_basal_ganglia/ENSG00000182512.4.wgt.RDat	ENSG00000182512.4	14	95533629	95533630	0.256	rs12882488	-3.7	rs716315	0.026517	-4.42	2.061	694	20	enet	0.072	0.00046	-0.8652	0.387	0.59	0.404	0.003	0.002	0.002	ENSG00000182512	0.746414	1	Brain_Putamen_basal_ganglia
GTExv8.EUR.Brain_Nucleus_accumbens_basal_ganglia	/stornext/Bioinf/data/lab_bahlo/users/gerring.z/twas/weights/GTExv8.EUR.Brain_Nucleus_accumbens_basal_ganglia/ENSG00000197465.13.wgt.RDat	ENSG00000197465.13	4	143905562	143905563	0.152	rs13123791	2.88	rs7689179	-0.004214	3.35	-0.4	248	248	susie	0.055	0.00084	0.866	0.387	0.906	0.093	0	0	0	ENSG00000197465	0.746414	1	Brain_Nucleus_accumbens_basal_ganglia
GTExv8.EUR.Brain_Cortex	/stornext/Bioinf/data/lab_bahlo/users/gerring.z/twas/weights/GTExv8.EUR.Brain_Cortex/ENSG00000213642.3.wgt.RDat	ENSG00000213642.3	7	64570436	64570437	0.0973	rs6964405	-4.65	rs6415206	0.028053	4.36	-0.883	312	8	enet	0.038	0.0045	-0.86542	0.387	0.604	0.345	0.031	0.018	0.003	ENSG00000213642	0.746414	1	Brain_Cortex
GTExv8.EUR.Brain_Cerebellar_Hemisphere	/stornext/Bioinf/data/lab_bahlo/users/gerring.z/twas/weights/GTExv8.EUR.Brain_Cerebellar_Hemisphere/ENSG00000274386.5.wgt.RDat	ENSG00000274386.5	1	42785006	42785007	0.2729	rs841860	-3.35	rs17381767	0.150029	4.98	0.8650	421	1	top1	0.15	3.2e-07	0.865	0.387	0.57	0.428	0.001	0	0.001	ENSG00000274386	0.746414	1	Brain_Cerebellar_Hemisphere
GTExv8.EUR.Brain_Anterior_cingulate_cortex_BA24	/stornext/Bioinf/data/lab_bahlo/users/gerring.z/twas/weights/GTExv8.EUR.Brain_Anterior_cingulate_cortex_BA24/ENSG00000122543.10.wgt.RDat	ENSG00000122543.10	7	5879826	5879827	0.1811	rs6974814	-4.13	rs3793202	0.048	3.98	-1.194	333	333	susie	0.07	0.0011	-0.86503	0.387025	0.851	0.137	0.009	0.001	0.001	ENSG00000122543	0.746414	1	Brain_Anterior_cingulate_cortex_BA24
GTExv8.EUR.Brain_Amygdala	/stornext/Bioinf/data/lab_bahlo/users/gerring.z/twas/weights/GTExv8.EUR.Brain_Amygdala/ENSG00000103978.15.wgt.RDat	ENSG00000103978.15	15	42273077	42273078	0.2036	rs7175582	3.84	rs1712429	-0.00211	-3.04	1.7	418	418	susie	0.059	0.0045	-0.8648	0.38717	0.928	0.061	0.009	0.001	0.001	ENSG00000103978	0.74661	1	Brain_Amygdala
GTExv8.EUR.Brain_Cerebellum	/stornext/Bioinf/data/lab_bahlo/users/gerring.z/twas/weights/GTExv8.EUR.Brain_Cerebellum/ENSG00000085274.15.wgt.RDat	ENSG00000085274.15	3	169772830	169772831	0.192	rs16854266	-3.17	rs1918969	0.051187	4.05	0.863	417	1	top1	0.051	0.001	0.863	0.388	0.95	0.049	0.001	0	0	ENSG00000085274	0.747057	1	Brain_Cerebellum
GTExv8.EUR.Brain_Caudate_basal_ganglia	/stornext/Bioinf/data/lab_bahlo/users/gerring.z/twas/weights/GTExv8.EUR.Brain_Caudate_basal_ganglia/ENSG00000111644.7.wgt.RDat	ENSG00000111644.7	12	6647459	6647460	0.239	rs4149584	2.86	rs887478	-1.34e-05	3.37	-1.149	297	34	enet	0.022	0.03	0.8631	0.388	0.929	0.07	0.001	0	0	ENSG00000111644	0.747057	1	Brain_Caudate_basal_ganglia
GTExv8.EUR.Brain_Putamen_basal_ganglia	/stornext/Bioinf/data/lab_bahlo/users/gerring.z/twas/weights/GTExv8.EUR.Brain_Putamen_basal_ganglia/ENSG00000121570.12.wgt.RDat	ENSG00000121570.12	3	109337571	109337572	0.3713	rs3762695	-2.96	rs12488676	0.264	-6.81	-0.93	361	361	susie	0.27	2.1e-12	0.8629	0.388	0	0.996	0	0.002	0.001	ENSG00000121570	0.747057	1	Brain_Putamen_basal_ganglia
GTExv8.EUR.Brain_Cerebellum	/stornext/Bioinf/data/lab_bahlo/users/gerring.z/twas/weights/GTExv8.EUR.Brain_Cerebellum/ENSG00000167553.15.wgt.RDat	ENSG00000167553.15	12	49208545	49208546	0.1314	rs11169088	-4.97	rs9325145	0.007782	3.64	-0.693000	300	21	enet	0.013	0.064	-0.86288	0.388	0.711	0.099	0.159	0.022	0.008	ENSG00000167553	0.747057	1	Brain_Cerebellum
GTExv8.EUR.Brain_Cerebellum	/stornext/Bioinf/data/lab_bahlo/users/gerring.z/twas/weights/GTExv8.EUR.Brain_Cerebellum/ENSG00000196151.10.wgt.RDat	ENSG00000196151.10	2	159286798	159286799	0.4396	rs357023	-2.9	rs6761921	0.291515	-8.02	-0.454	425	9	enet	0.35	3.4e-19	0.86394	0.388	0	0.998	0	0.001	0.001	ENSG00000196151	0.747057	1	Brain_Cerebellum
GTExv8.EUR.Brain_Hippocampus	/stornext/Bioinf/data/lab_bahlo/users/gerring.z/twas/weights/GTExv8.EUR.Brain_Hippocampus/ENSG00000225806.7.wgt.RDat	ENSG00000225806.7	20	58885014	58885015	0.34	rs127433	3.3	rs1077350	0.04656	-3.85	-0.864	545	1	top1	0.047	0.0046	0.864	0.388	0.959	0.039	0.002	0	0	ENSG00000225806	0.747057	1	Brain_Hippocampus
GTExv8.EUR.Brain_Spinal_cord_cervical_c-1	/stornext/Bioinf/data/lab_bahlo/users/gerring.z/twas/weights/GTExv8.EUR.Brain_Spinal_cord_cervical_c-1/ENSG00000268069.2.wgt.RDat	ENSG00000268069.2	12	47784922	47784923	0.346	rs875023	2.99	rs7307046	0.08839	-5.06	1.023	539	11	enet	0.13	3.5e-05	-0.8638	0.388	0.34	0.658	0	0.001	0.001	ENSG00000268069	0.747057	1	Brain_Spinal_cord_cervical_c-1
GTExv8.EUR.Brain_Caudate_basal_ganglia	/stornext/Bioinf/data/lab_bahlo/users/gerring.z/twas/weights/GTExv8.EUR.Brain_Caudate_basal_ganglia/ENSG00000273389.1.wgt.RDat	ENSG00000273389.1	4	86000477	86000478	0.3338	rs12508801	2.76	rs13110329	0.0802	4.71	0.711	416	416	susie	0.088	4.6e-05	0.86254	0.388	0.235	0.763	0	0.001	0.001	ENSG00000273389	0.747057	1	Brain_Caudate_basal_ganglia
GTExv8.EUR.Brain_Anterior_cingulate_cortex_BA24	/stornext/Bioinf/data/lab_bahlo/users/gerring.z/twas/weights/GTExv8.EUR.Brain_Anterior_cingulate_cortex_BA24/ENSG00000280212.1.wgt.RDat	ENSG00000280212.1	18	47076116	47076117	0.23	rs8098387	-2.38	rs7504798	-0.006266	-3.39	0.016	483	483	susie	0.032	0.021	0.8629	0.388	0.911	0.088	0.001	0	0	ENSG00000280212	0.747057	1	Brain_Anterior_cingulate_cortex_BA24
GTExv8.EUR.Brain_Frontal_Cortex_BA9	/stornext/Bioinf/data/lab_bahlo/users/gerring.z/twas/weights/GTExv8.EUR.Brain_Frontal_Cortex_BA9/ENSG00000260388.2.wgt.RDat	ENSG00000260388.2	13	47932621	47932622	0.215	rs751312	-4.03	rs7325115	0.05606	-4.04	-1.963	377	377	susie	0.076	0.00028	0.863	0.38815	0.665	0.322	0.008	0.004	0.001	ENSG00000260388	0.74722	1	Brain_Frontal_Cortex_BA9
GTExv8.EUR.Brain_Hypothalamus	/stornext/Bioinf/data/lab_bahlo/users/gerring.z/twas/weights/GTExv8.EUR.Brain_Hypothalamus/ENSG00000120370.12.wgt.RDat	ENSG00000120370.12	1	170532128	170532129	0.1208	rs1330372	2.55	rs17346171	5.46e-02	3.72	0.4670	407	8	lasso	0.09	8.5e-05	0.86227	0.388537	0.816	0.183	0.001	0	0	ENSG00000120370	0.747813	1	Brain_Hypothalamus
GTExv8.EUR.Brain_Anterior_cingulate_cortex_BA24	/stornext/Bioinf/data/lab_bahlo/users/gerring.z/twas/weights/GTExv8.EUR.Brain_Anterior_cingulate_cortex_BA24/ENSG00000086065.13.wgt.RDat	ENSG00000086065.13	9	33264878	33264879	0.179	rs17226825	2.565	rs10120325	0.000919	3.80	1.259	461	13	enet	0.017	0.068	0.86066	0.389	0.873	0.126	0.001	0	0	ENSG00000086065	0.747923	1	Brain_Anterior_cingulate_cortex_BA24
GTExv8.EUR.Brain_Cerebellar_Hemisphere	/stornext/Bioinf/data/lab_bahlo/users/gerring.z/twas/weights/GTExv8.EUR.Brain_Cerebellar_Hemisphere/ENSG00000127463.13.wgt.RDat	ENSG00000127463.13	1	19251537	19251538	0.4036	rs12088373	-2.60	rs2273046	0.194244	-6.71	-0.7860	505	37	enet	0.28	8.2e-13	0.861875	0.389	0	0.998	0	0.001	0.001	ENSG00000127463	0.747923	1	Brain_Cerebellar_Hemisphere
GTExv8.EUR.Brain_Cerebellar_Hemisphere	/stornext/Bioinf/data/lab_bahlo/users/gerring.z/twas/weights/GTExv8.EUR.Brain_Cerebellar_Hemisphere/ENSG00000184708.17.wgt.RDat	ENSG00000184708.17	22	31496107	31496108	0.1796	rs6518737	4.12	rs5994434	0.00785	3.37	-1.817	356	7	lasso	0.038	0.0082	-0.86172	0.389	0.871	0.059	0.06	0.004	0.006	ENSG00000184708	0.747923	1	Brain_Cerebellar_Hemisphere
GTExv8.EUR.Brain_Cerebellum	/stornext/Bioinf/data/lab_bahlo/users/gerring.z/twas/weights/GTExv8.EUR.Brain_Cerebellum/ENSG00000227999.1.wgt.RDat	ENSG00000227999.1	21	44475096	44475097	0.2505	rs1573477	3.37	rs3788147	0.05266	-4.34	-0.634	446	446	susie	0.11	3.2e-06	0.860859	0.389	0.818	0.18	0.001	0	0	ENSG00000227999	0.747923	1	Brain_Cerebellum
GTExv8.EUR.Brain_Cerebellum	/stornext/Bioinf/data/lab_bahlo/users/gerring.z/twas/weights/GTExv8.EUR.Brain_Cerebellum/ENSG00000255150.2.wgt.RDat	ENSG00000255150.2	12	104303738	104303739	0.143	rs17034662	-3.88	rs4964788	0.083108	-4.56	0.862000	797	1	top1	0.083	3.6e-05	-0.862	0.389	0.797	0.186	0.013	0.003	0.001	ENSG00000255150	0.747923	1	Brain_Cerebellum
GTExv8.EUR.Brain_Cerebellum	/stornext/Bioinf/data/lab_bahlo/users/gerring.z/twas/weights/GTExv8.EUR.Brain_Cerebellum/ENSG00000278998.1.wgt.RDat	ENSG00000278998.1	7	155222902	155222903	0.3021	rs12537180	3.61	rs1124175	0.14	5.69	0.436	583	583	susie	0.16	8.2e-09	0.86129	0.389	0.024	0.971	0	0.004	0.002	ENSG00000278998	0.747923	1	Brain_Cerebellum
GTExv8.EUR.Brain_Hypothalamus	/stornext/Bioinf/data/lab_bahlo/users/gerring.z/twas/weights/GTExv8.EUR.Brain_Hypothalamus/ENSG00000275437.1.wgt.RDat	ENSG00000275437.1	20	62405934	62405935	0.345	rs11697597	-3.76	rs2427300	0.137831	5.52	-0.04	520	33	enet	0.24	6.9e-11	0.8604	0.38957	0.034	0.956	0	0.009	0.001	ENSG00000275437	0.748761	1	Brain_Hypothalamus
GTExv8.EUR.Brain_Cerebellum	/stornext/Bioinf/data/lab_bahlo/users/gerring.z/twas/weights/GTExv8.EUR.Brain_Cerebellum/ENSG00000090661.11.wgt.RDat	ENSG00000090661.11	19	8206735	8206736	0.3126	rs7246376	2.97	rs7258249	0.038319	4.27	-0.86	413	1	top1	0.038	0.0041	-0.86	0.38979	0.919	0.08	0.001	0	0	ENSG00000090661	0.748761	1	Brain_Cerebellum
GTExv8.EUR.Brain_Cerebellum	/stornext/Bioinf/data/lab_bahlo/users/gerring.z/twas/weights/GTExv8.EUR.Brain_Cerebellum/ENSG00000267858.5.wgt.RDat	ENSG00000267858.5	19	58559128	58559129	0.1093	rs8111301	-3.16	rs882610	0.098863	4.65	-0.86	242	1	top1	0.099	6.6e-06	-0.86	0.38979	0.776	0.223	0.001	0	0	ENSG00000267858	0.748761	1	Brain_Cerebellum
GTExv8.EUR.Brain_Cerebellar_Hemisphere	/stornext/Bioinf/data/lab_bahlo/users/gerring.z/twas/weights/GTExv8.EUR.Brain_Cerebellar_Hemisphere/ENSG00000003402.19.wgt.RDat	ENSG00000003402.19	2	201116103	201116104	0.1612	rs11684227	-2.26	rs17467700	0.001636	4.11	-0.6780	376	376	susie	0.0099	0.11	-0.85987	0.39	0.82	0.179	0	0	0	ENSG00000003402	0.748761	1	Brain_Cerebellar_Hemisphere
GTExv8.EUR.Brain_Cortex	/stornext/Bioinf/data/lab_bahlo/users/gerring.z/twas/weights/GTExv8.EUR.Brain_Cortex/ENSG00000082146.12.wgt.RDat	ENSG00000082146.12	2	201388001	201388002	0.2106	rs2192879	-2.386	rs3817579	4.34e-03	3.28	1.9400	348	34	enet	0.038	0.0045	0.86007	0.39	0.952	0.047	0	0	0	ENSG00000082146	0.748761	1	Brain_Cortex
GTExv8.EUR.Brain_Cerebellar_Hemisphere	/stornext/Bioinf/data/lab_bahlo/users/gerring.z/twas/weights/GTExv8.EUR.Brain_Cerebellar_Hemisphere/ENSG00000101751.10.wgt.RDat	ENSG00000101751.10	18	54270028	54270029	0.8303	rs9807692	-3.36	rs3730783	0.45261	-8.53	-0.61	383	383	susie	0.58	7.8e-31	0.8589	0.39	0	0.998	0	0.001	0.001	ENSG00000101751	0.748761	1	Brain_Cerebellar_Hemisphere
GTExv8.EUR.Brain_Cerebellar_Hemisphere	/stornext/Bioinf/data/lab_bahlo/users/gerring.z/twas/weights/GTExv8.EUR.Brain_Cerebellar_Hemisphere/ENSG00000153563.15.wgt.RDat	ENSG00000153563.15	2	86808395	86808396	0.3222	rs12328637	3.71	rs2944254	0.067912	-4.61	-0.0370	209	24	enet	0.11	8.6e-06	0.85897	0.39	0.474	0.513	0.006	0.006	0.001	ENSG00000153563	0.748761	1	Brain_Cerebellar_Hemisphere
GTExv8.EUR.Brain_Cortex	/stornext/Bioinf/data/lab_bahlo/users/gerring.z/twas/weights/GTExv8.EUR.Brain_Cortex/ENSG00000157992.12.wgt.RDat	ENSG00000157992.12	2	27442365	27442366	0.1934	rs2305929	3.480	rs12475426	9.19e-02	4.86	-0.1110	295	5	lasso	0.14	8e-08	-0.86033	0.39	0.15	0.847	0	0.001	0.001	ENSG00000157992	0.748761	1	Brain_Cortex
GTExv8.EUR.Brain_Nucleus_accumbens_basal_ganglia	/stornext/Bioinf/data/lab_bahlo/users/gerring.z/twas/weights/GTExv8.EUR.Brain_Nucleus_accumbens_basal_ganglia/ENSG00000214243.3.wgt.RDat	ENSG00000214243.3	7	76650896	76650897	0.091	rs10241401	-2.4	rs6465128	0.081063	4.34	-0.859	152	1	top1	0.081	6.1e-05	-0.859	0.39	0.915	0.085	0	0	0	ENSG00000214243	0.748761	1	Brain_Nucleus_accumbens_basal_ganglia
GTExv8.EUR.Brain_Anterior_cingulate_cortex_BA24	/stornext/Bioinf/data/lab_bahlo/users/gerring.z/twas/weights/GTExv8.EUR.Brain_Anterior_cingulate_cortex_BA24/ENSG00000227755.1.wgt.RDat	ENSG00000227755.1	22	23446597	23446598	0.321	rs5759841	3.75	rs8138134	0.1338	-5.31	-0.572	500	4	lasso	0.28	1.7e-11	0.8604	0.39	0.215	0.772	0.003	0.009	0.001	ENSG00000227755	0.748761	1	Brain_Anterior_cingulate_cortex_BA24
GTExv8.EUR.Brain_Cerebellar_Hemisphere	/stornext/Bioinf/data/lab_bahlo/users/gerring.z/twas/weights/GTExv8.EUR.Brain_Cerebellar_Hemisphere/ENSG00000146733.13.wgt.RDat	ENSG00000146733.13	7	56051603	56051604	0.5419	rs12333492	-3.61	rs11982736	0.271086	6.59	0.003	277	36	enet	0.34	3.9e-16	0.85947	0.390083	0.001	0.995	0	0.003	0.001	ENSG00000146733	0.74887	1	Brain_Cerebellar_Hemisphere
GTExv8.EUR.Brain_Hippocampus	/stornext/Bioinf/data/lab_bahlo/users/gerring.z/twas/weights/GTExv8.EUR.Brain_Hippocampus/ENSG00000105967.15.wgt.RDat	ENSG00000105967.15	7	116159895	116159896	0.2756	rs10428965	3.13	rs9920	0.017908	-3.86	-0.7900	353	18	enet	0.079	0.00029	0.85827	0.390741	0.909	0.089	0.001	0	0	ENSG00000105967	0.74937	1	Brain_Hippocampus
GTExv8.EUR.Brain_Anterior_cingulate_cortex_BA24	/stornext/Bioinf/data/lab_bahlo/users/gerring.z/twas/weights/GTExv8.EUR.Brain_Anterior_cingulate_cortex_BA24/ENSG00000237667.5.wgt.RDat	ENSG00000237667.5	2	868425	868426	0.3763	rs4971329	-4.28	rs4263142	0.221681	5.57	0.795	462	13	enet	0.23	1.8e-09	0.858	0.390883	0.075	0.901	0.002	0.021	0.001	ENSG00000237667	0.74937	1	Brain_Anterior_cingulate_cortex_BA24
GTExv8.EUR.Brain_Nucleus_accumbens_basal_ganglia	/stornext/Bioinf/data/lab_bahlo/users/gerring.z/twas/weights/GTExv8.EUR.Brain_Nucleus_accumbens_basal_ganglia/ENSG00000162819.11.wgt.RDat	ENSG00000162819.11	1	222712737	222712738	0.3693	rs10495189	2.55	rs3008611	9.96e-02	5.25	-0.1540	323	14	enet	0.17	4.4e-09	0.85788	0.390956	0.071	0.927	0	0.001	0.001	ENSG00000162819	0.74937	1	Brain_Nucleus_accumbens_basal_ganglia
GTExv8.EUR.Brain_Cerebellar_Hemisphere	/stornext/Bioinf/data/lab_bahlo/users/gerring.z/twas/weights/GTExv8.EUR.Brain_Cerebellar_Hemisphere/ENSG00000107643.15.wgt.RDat	ENSG00000107643.15	10	48306638	48306639	0.3085	rs12257645	-2.89	rs10857583	0.163514	-5.8	0.81	363	33	enet	0.25	1.3e-11	0.858184	0.391	0.009	0.989	0	0.001	0.001	ENSG00000107643	0.74937	1	Brain_Cerebellar_Hemisphere
GTExv8.EUR.Brain_Frontal_Cortex_BA9	/stornext/Bioinf/data/lab_bahlo/users/gerring.z/twas/weights/GTExv8.EUR.Brain_Frontal_Cortex_BA9/ENSG00000128052.8.wgt.RDat	ENSG00000128052.8	4	55125588	55125589	0.4419	rs17084564	4.06	rs1380061	0.036657	3.84	-0.789	436	18	enet	0.054	0.002	-0.8577	0.391	0.907	0.083	0.009	0.001	0.001	ENSG00000128052	0.74937	1	Brain_Frontal_Cortex_BA9
GTExv8.EUR.Brain_Frontal_Cortex_BA9	/stornext/Bioinf/data/lab_bahlo/users/gerring.z/twas/weights/GTExv8.EUR.Brain_Frontal_Cortex_BA9/ENSG00000145390.11.wgt.RDat	ENSG00000145390.11	4	119212644	119212645	0.1279	rs6815775	-2.48	rs878376	0.083489	-4.52	-0.792	447	447	susie	0.096	4.5e-05	0.8576	0.391	0.183	0.815	0	0.001	0.001	ENSG00000145390	0.74937	1	Brain_Frontal_Cortex_BA9
GTExv8.EUR.Brain_Cerebellar_Hemisphere	/stornext/Bioinf/data/lab_bahlo/users/gerring.z/twas/weights/GTExv8.EUR.Brain_Cerebellar_Hemisphere/ENSG00000148357.16.wgt.RDat	ENSG00000148357.16	9	130265881	130265882	0.3469	rs10793902	4.22	rs6478955	0.260904	-6.48	-0.6100	475	475	susie	0.28	1e-12	0.8569	0.391	0.002	0.973	0	0.025	0.001	ENSG00000148357	0.74937	1	Brain_Cerebellar_Hemisphere
GTExv8.EUR.Brain_Hypothalamus	/stornext/Bioinf/data/lab_bahlo/users/gerring.z/twas/weights/GTExv8.EUR.Brain_Hypothalamus/ENSG00000150281.6.wgt.RDat	ENSG00000150281.6	16	30896606	30896607	0.2921	rs3087437	-2.83	rs9934806	-0.00556	-3.25	-0.898	237	6	lasso	0.033	0.013	0.85864	0.391	0.967	0.032	0.001	0	0	ENSG00000150281	0.74937	1	Brain_Hypothalamus
GTExv8.EUR.Brain_Cortex	/stornext/Bioinf/data/lab_bahlo/users/gerring.z/twas/weights/GTExv8.EUR.Brain_Cortex/ENSG00000163947.11.wgt.RDat	ENSG00000163947.11	3	57078814	57078815	0.2236	rs9311634	-3.11	rs6787106	0.13113	5.20	0.8580	395	1	top1	0.13	2.8e-07	0.858	0.391	0.295	0.703	0	0.001	0.001	ENSG00000163947	0.74937	1	Brain_Cortex
GTExv8.EUR.Brain_Hippocampus	/stornext/Bioinf/data/lab_bahlo/users/gerring.z/twas/weights/GTExv8.EUR.Brain_Hippocampus/ENSG00000170266.15.wgt.RDat	ENSG00000170266.15	3	33097229	33097230	0.1643	rs6550225	3.44	rs11129545	0.019864	-3.68	0.857	358	1	top1	0.02	0.047	-0.857	0.391	0.97	0.025	0.005	0	0	ENSG00000170266	0.74937	1	Brain_Hippocampus
GTExv8.EUR.Brain_Cerebellum	/stornext/Bioinf/data/lab_bahlo/users/gerring.z/twas/weights/GTExv8.EUR.Brain_Cerebellum/ENSG00000185839.3.wgt.RDat	ENSG00000185839.3	1	58631529	58631530	0.1713	rs17117430	-4.97	rs4598514	9.70e-03	-4.09	-1.7530	544	544	susie	0.033	0.0071	0.85723	0.391	0.641	0.14	0.163	0.036	0.02	ENSG00000185839	0.74937	1	Brain_Cerebellum
GTExv8.EUR.Brain_Cerebellar_Hemisphere	/stornext/Bioinf/data/lab_bahlo/users/gerring.z/twas/weights/GTExv8.EUR.Brain_Cerebellar_Hemisphere/ENSG00000196975.15.wgt.RDat	ENSG00000196975.15	2	69644424	69644425	0.1306	rs6752908	2.97	rs3771543	0.099119	4.53	-0.9840	316	316	susie	0.1	2.2e-05	-0.85759	0.391	0.494	0.504	0	0	0.001	ENSG00000196975	0.74937	1	Brain_Cerebellar_Hemisphere
GTExv8.EUR.Brain_Caudate_basal_ganglia	/stornext/Bioinf/data/lab_bahlo/users/gerring.z/twas/weights/GTExv8.EUR.Brain_Caudate_basal_ganglia/ENSG00000198000.11.wgt.RDat	ENSG00000198000.11	9	92325482	92325483	0.119	rs4743863	-3.07	rs7872739	0.007220	-3.67	-1.4100	404	404	susie	0.031	0.012	0.858279	0.391	0.764	0.234	0.001	0	0.001	ENSG00000198000	0.74937	1	Brain_Caudate_basal_ganglia
GTExv8.EUR.Brain_Hippocampus	/stornext/Bioinf/data/lab_bahlo/users/gerring.z/twas/weights/GTExv8.EUR.Brain_Hippocampus/ENSG00000232287.2.wgt.RDat	ENSG00000232287.2	3	11019223	11019224	0.3275	rs2342147	3.17	rs1568072	0.008706	-4.08	0.404	525	8	lasso	0.036	0.011	0.8587	0.391	0.873	0.125	0.001	0	0	ENSG00000232287	0.74937	1	Brain_Hippocampus
GTExv8.EUR.Brain_Cerebellum	/stornext/Bioinf/data/lab_bahlo/users/gerring.z/twas/weights/GTExv8.EUR.Brain_Cerebellum/ENSG00000242353.1.wgt.RDat	ENSG00000242353.1	11	30368147	30368148	0.2246	rs629681	3.76	rs2065418	0.083868	-4.94	0.259	399	42	enet	0.11	1.4e-06	-0.8584	0.391	0.273	0.715	0.003	0.008	0.001	ENSG00000242353	0.74937	1	Brain_Cerebellum
GTExv8.EUR.Brain_Substantia_nigra	/stornext/Bioinf/data/lab_bahlo/users/gerring.z/twas/weights/GTExv8.EUR.Brain_Substantia_nigra/ENSG00000245685.6.wgt.RDat	ENSG00000245685.6	4	189940270	189940271	0.277	rs7688549	3.28	rs3987178	0.15062	4.43	0.857	100	1	top1	0.15	3.9e-05	0.857	0.391	0.947	0.052	0.001	0	0	ENSG00000245685	0.74937	1	Brain_Substantia_nigra
GTExv8.EUR.Brain_Substantia_nigra	/stornext/Bioinf/data/lab_bahlo/users/gerring.z/twas/weights/GTExv8.EUR.Brain_Substantia_nigra/ENSG00000249061.1.wgt.RDat	ENSG00000249061.1	5	86967320	86967321	0.333	rs10491416	-2.92	rs1477268	0.04617	-3.8	0.602	277	277	susie	0.063	0.0067	-0.8584	0.391	0.905	0.094	0.001	0	0	ENSG00000249061	0.74937	1	Brain_Substantia_nigra
GTExv8.EUR.Brain_Nucleus_accumbens_basal_ganglia	/stornext/Bioinf/data/lab_bahlo/users/gerring.z/twas/weights/GTExv8.EUR.Brain_Nucleus_accumbens_basal_ganglia/ENSG00000264176.1.wgt.RDat	ENSG00000264176.1	17	10716510	10716511	0.1974	rs7220316	-2.98	rs483734	0.013285	-4.03	0.850	496	496	susie	0.053	0.0011	-0.85719	0.391	0.649	0.349	0.001	0	0.001	ENSG00000264176	0.74937	1	Brain_Nucleus_accumbens_basal_ganglia
GTExv8.EUR.Brain_Caudate_basal_ganglia	/stornext/Bioinf/data/lab_bahlo/users/gerring.z/twas/weights/GTExv8.EUR.Brain_Caudate_basal_ganglia/ENSG00000271344.1.wgt.RDat	ENSG00000271344.1	7	128690450	128690451	0.4293	rs4731412	2.98	rs2443110	0.102	5.36	0.059	362	15	lasso	0.19	1.3e-09	-0.8571	0.391	0.019	0.98	0	0.001	0.001	ENSG00000271344	0.74937	1	Brain_Caudate_basal_ganglia
GTExv8.EUR.Brain_Hypothalamus	/stornext/Bioinf/data/lab_bahlo/users/gerring.z/twas/weights/GTExv8.EUR.Brain_Hypothalamus/ENSG00000260805.2.wgt.RDat	ENSG00000260805.2	1	212559730	212559731	0.1638	rs1512847	-3.33	rs903119	3.20e-04	3.31	-2.4870	468	468	susie	0.054	0.002	-0.85739	0.391231	0.9	0.096	0.002	0	0.001	ENSG00000260805	0.749737	1	Brain_Hypothalamus
GTExv8.EUR.Brain_Nucleus_accumbens_basal_ganglia	/stornext/Bioinf/data/lab_bahlo/users/gerring.z/twas/weights/GTExv8.EUR.Brain_Nucleus_accumbens_basal_ganglia/ENSG00000198721.12.wgt.RDat	ENSG00000198721.12	6	4135596	4135597	0.3968	rs613969	3.42	rs649725	0.33317	-8.4	-0.401	634	25	enet	0.41	1.2e-22	0.85724	0.391315	0	0.995	0	0.004	0.001	ENSG00000198721	0.749847	1	Brain_Nucleus_accumbens_basal_ganglia
GTExv8.EUR.Brain_Cerebellar_Hemisphere	/stornext/Bioinf/data/lab_bahlo/users/gerring.z/twas/weights/GTExv8.EUR.Brain_Cerebellar_Hemisphere/ENSG00000129990.14.wgt.RDat	ENSG00000129990.14	19	55180440	55180441	0.386	rs4806656	-3.35	rs11671293	0.176766	5.53	-0.857	457	1	top1	0.18	2.5e-08	-0.857	0.391445	0.124	0.872	0	0.002	0.001	ENSG00000129990	0.750021	1	Brain_Cerebellar_Hemisphere
GTExv8.EUR.Brain_Cortex	/stornext/Bioinf/data/lab_bahlo/users/gerring.z/twas/weights/GTExv8.EUR.Brain_Cortex/ENSG00000274605.1.wgt.RDat	ENSG00000274605.1	13	100088847	100088848	0.2544	rs7997714	3.19	rs12100240	0.00860	-3.26	1.237	406	406	susie	0.023	0.023	-0.8566	0.391689	0.944	0.054	0.001	0	0	ENSG00000274605	0.750379	1	Brain_Cortex
GTExv8.EUR.Brain_Cerebellar_Hemisphere	/stornext/Bioinf/data/lab_bahlo/users/gerring.z/twas/weights/GTExv8.EUR.Brain_Cerebellar_Hemisphere/ENSG00000125398.5.wgt.RDat	ENSG00000125398.5	17	72121019	72121020	0.3064	rs12601701	2.96	rs2537995	0.049734	4.15	1.081	502	502	susie	0.074	0.00034	0.85524	0.392	0.823	0.175	0.002	0	0	ENSG00000125398	0.750379	1	Brain_Cerebellar_Hemisphere
GTExv8.EUR.Brain_Anterior_cingulate_cortex_BA24	/stornext/Bioinf/data/lab_bahlo/users/gerring.z/twas/weights/GTExv8.EUR.Brain_Anterior_cingulate_cortex_BA24/ENSG00000179111.8.wgt.RDat	ENSG00000179111.8	17	8124091	8124092	0.3794	rs12602213	3	rs4792216	-0.007476	-3.5	-0.532	445	445	susie	-0.0015	0.37	-0.8554	0.392	0.931	0.068	0.001	0	0	ENSG00000179111	0.750379	1	Brain_Anterior_cingulate_cortex_BA24
GTExv8.EUR.Brain_Spinal_cord_cervical_c-1	/stornext/Bioinf/data/lab_bahlo/users/gerring.z/twas/weights/GTExv8.EUR.Brain_Spinal_cord_cervical_c-1/ENSG00000188295.14.wgt.RDat	ENSG00000188295.14	1	247104371	247104372	0.235	rs12567575	2.81	rs6699898	0.102491	4.59	-0.5900	471	6	lasso	0.16	4e-06	-0.856215	0.392	0.571	0.428	0.001	0.001	0.001	ENSG00000188295	0.750379	1	Brain_Spinal_cord_cervical_c-1
GTExv8.EUR.Brain_Cerebellum	/stornext/Bioinf/data/lab_bahlo/users/gerring.z/twas/weights/GTExv8.EUR.Brain_Cerebellum/ENSG00000244399.3.wgt.RDat	ENSG00000244399.3	2	85442494	85442495	0.4528	rs1991738	-3.39	rs3770102	0.245865	-6.94	0.856	467	1	top1	0.25	2.8e-13	-0.856	0.392	0	0.995	0	0.003	0.001	ENSG00000244399	0.750379	1	Brain_Cerebellum
GTExv8.EUR.Brain_Cerebellum	/stornext/Bioinf/data/lab_bahlo/users/gerring.z/twas/weights/GTExv8.EUR.Brain_Cerebellum/ENSG00000256576.2.wgt.RDat	ENSG00000256576.2	12	132189694	132189695	0.3054	rs7399205	-2.53	rs12370221	0.219971	-6.49	0.856000	328	1	top1	0.22	6.8e-12	-0.856	0.392	0.001	0.997	0	0.001	0.001	ENSG00000256576	0.750379	1	Brain_Cerebellum
GTExv8.EUR.Brain_Putamen_basal_ganglia	/stornext/Bioinf/data/lab_bahlo/users/gerring.z/twas/weights/GTExv8.EUR.Brain_Putamen_basal_ganglia/ENSG00000261758.1.wgt.RDat	ENSG00000261758.1	3	136752629	136752630	0.2908	rs12054220	-2.97	rs9832813	0.168	-5.75	-1.763	339	30	enet	0.22	5.7e-10	0.8558	0.392	0.01	0.985	0	0.002	0.003	ENSG00000261758	0.750379	1	Brain_Putamen_basal_ganglia
GTExv8.EUR.Brain_Nucleus_accumbens_basal_ganglia	/stornext/Bioinf/data/lab_bahlo/users/gerring.z/twas/weights/GTExv8.EUR.Brain_Nucleus_accumbens_basal_ganglia/ENSG00000142945.12.wgt.RDat	ENSG00000142945.12	1	44739817	44739818	0.125	rs11210982	-3.10	rs10465818	5.67e-02	-4.29	0.9360	355	355	susie	0.069	0.00021	-0.85509	0.392501	0.423	0.574	0.001	0.001	0.001	ENSG00000142945	0.751109	1	Brain_Nucleus_accumbens_basal_ganglia
GTExv8.EUR.Brain_Hypothalamus	/stornext/Bioinf/data/lab_bahlo/users/gerring.z/twas/weights/GTExv8.EUR.Brain_Hypothalamus/ENSG00000231742.5.wgt.RDat	ENSG00000231742.5	20	50172549	50172550	0.4004	rs4602269	-4	rs1971483	0.289678	7.09	-0.855	431	1	top1	0.29	2.6e-13	-0.855	0.39255	0	0.986	0	0.012	0.001	ENSG00000231742	0.751109	1	Brain_Hypothalamus
GTExv8.EUR.Brain_Frontal_Cortex_BA9	/stornext/Bioinf/data/lab_bahlo/users/gerring.z/twas/weights/GTExv8.EUR.Brain_Frontal_Cortex_BA9/ENSG00000250138.4.wgt.RDat	ENSG00000250138.4	5	69631962	69631963	0.7008	rs28562181	-2.30	rs28703202	1.81e-01	5.40	-0.855	125	1	top1	0.18	1.7e-08	-0.855	0.392551	0.196	0.803	0	0	0.001	ENSG00000250138	0.751109	1	Brain_Frontal_Cortex_BA9
GTExv8.EUR.Brain_Cerebellar_Hemisphere	/stornext/Bioinf/data/lab_bahlo/users/gerring.z/twas/weights/GTExv8.EUR.Brain_Cerebellar_Hemisphere/ENSG00000269793.5.wgt.RDat	ENSG00000269793.5	19	56690685	56690686	0.291	rs2074942	-3.6	rs1468773	-0.0047	3.36	-1.308	490	2	enet	0.039	0.0077	-0.854576	0.392786	0.93	0.066	0.003	0	0	ENSG00000269793	0.751109	1	Brain_Cerebellar_Hemisphere
GTExv8.EUR.Brain_Cerebellum	/stornext/Bioinf/data/lab_bahlo/users/gerring.z/twas/weights/GTExv8.EUR.Brain_Cerebellum/ENSG00000038532.14.wgt.RDat	ENSG00000038532.14	16	10944487	10944488	0.2171	rs408665	-2.61	rs7184491	0.065435	-4.25	-0.855	558	1	top1	0.065	0.00023	0.855	0.393	0.916	0.082	0.001	0	0	ENSG00000038532	0.751109	1	Brain_Cerebellum
GTExv8.EUR.Brain_Caudate_basal_ganglia	/stornext/Bioinf/data/lab_bahlo/users/gerring.z/twas/weights/GTExv8.EUR.Brain_Caudate_basal_ganglia/ENSG00000047662.4.wgt.RDat	ENSG00000047662.4	4	17781511	17781512	0.1294	rs17527941	3.68	rs11947857	0.0726	-4.34	-0.773	382	382	susie	0.084	6.5e-05	0.85375	0.393	0.357	0.637	0.002	0.003	0.001	ENSG00000047662	0.751109	1	Brain_Caudate_basal_ganglia
GTExv8.EUR.Brain_Caudate_basal_ganglia	/stornext/Bioinf/data/lab_bahlo/users/gerring.z/twas/weights/GTExv8.EUR.Brain_Caudate_basal_ganglia/ENSG00000111664.10.wgt.RDat	ENSG00000111664.10	12	6840210	6840211	0.3883	rs3803130	-2.5	rs1047776	0.227	6.45	0.855	231	1	top1	0.23	2.4e-11	0.855	0.393	0.001	0.996	0	0.001	0.001	ENSG00000111664	0.751109	1	Brain_Caudate_basal_ganglia
GTExv8.EUR.Brain_Cerebellum	/stornext/Bioinf/data/lab_bahlo/users/gerring.z/twas/weights/GTExv8.EUR.Brain_Cerebellum/ENSG00000113811.10.wgt.RDat	ENSG00000113811.10	3	53891987	53891988	0.14	rs9861287	-3.72	rs2083127	0.109295	5.16	0.822	514	514	susie	0.11	1.5e-06	0.85342	0.393	0.067	0.92	0.001	0.012	0.001	ENSG00000113811	0.751109	1	Brain_Cerebellum
GTExv8.EUR.Brain_Substantia_nigra	/stornext/Bioinf/data/lab_bahlo/users/gerring.z/twas/weights/GTExv8.EUR.Brain_Substantia_nigra/ENSG00000117242.7.wgt.RDat	ENSG00000117242.7	1	20651765	20651766	0.522	rs522496	-3.67	rs471760	0.128123	4.42	-0.7440	464	64	enet	0.18	5.4e-06	0.8534	0.393	0.761	0.233	0.004	0.001	0.001	ENSG00000117242	0.751109	1	Brain_Substantia_nigra
GTExv8.EUR.Brain_Cerebellum	/stornext/Bioinf/data/lab_bahlo/users/gerring.z/twas/weights/GTExv8.EUR.Brain_Cerebellum/ENSG00000136267.13.wgt.RDat	ENSG00000136267.13	7	14974776	14974777	0.2657	rs740886	3.44	rs10243242	0.0193	4.43	-0.951	544	51	enet	0.13	1.8e-07	-0.85346	0.393	0.456	0.539	0.001	0.001	0.002	ENSG00000136267	0.751109	1	Brain_Cerebellum
GTExv8.EUR.Brain_Substantia_nigra	/stornext/Bioinf/data/lab_bahlo/users/gerring.z/twas/weights/GTExv8.EUR.Brain_Substantia_nigra/ENSG00000142794.18.wgt.RDat	ENSG00000142794.18	1	21440127	21440128	0.869	rs333188	-3.32	rs17420195	0.596928	7.74	0.9340	384	13	enet	0.61	4.2e-22	0.8542	0.393	0	0.997	0	0.002	0.001	ENSG00000142794	0.751109	1	Brain_Substantia_nigra
GTExv8.EUR.Brain_Cerebellar_Hemisphere	/stornext/Bioinf/data/lab_bahlo/users/gerring.z/twas/weights/GTExv8.EUR.Brain_Cerebellar_Hemisphere/ENSG00000184923.12.wgt.RDat	ENSG00000184923.12	10	87225447	87225448	0.2364	rs6586081	2.21	rs4501904	0.039397	3.94	-0.736	269	5	lasso	0.067	0.00064	-0.85335	0.393	0.886	0.113	0	0	0	ENSG00000184923	0.751109	1	Brain_Cerebellar_Hemisphere
GTExv8.EUR.Brain_Frontal_Cortex_BA9	/stornext/Bioinf/data/lab_bahlo/users/gerring.z/twas/weights/GTExv8.EUR.Brain_Frontal_Cortex_BA9/ENSG00000244879.6.wgt.RDat	ENSG00000244879.6	15	50355408	50355409	0.8555	rs10519263	-3.11	rs12903381	5.90e-01	9.68	-0.755	422	8	lasso	0.6	9.4e-33	-0.85359	0.393	0	0.996	0	0.002	0.001	ENSG00000244879	0.751109	1	Brain_Frontal_Cortex_BA9
GTExv8.EUR.Brain_Cerebellum	/stornext/Bioinf/data/lab_bahlo/users/gerring.z/twas/weights/GTExv8.EUR.Brain_Cerebellum/ENSG00000169856.8.wgt.RDat	ENSG00000169856.8	15	52791077	52791078	0.2567	rs1357	-2.31	rs10518694	0.144574	5.96	-0.3020	494	6	lasso	0.2	1e-10	-0.8527	0.393824	0.002	0.995	0	0.001	0.002	ENSG00000169856	0.752189	1	Brain_Cerebellum
GTExv8.EUR.Brain_Substantia_nigra	/stornext/Bioinf/data/lab_bahlo/users/gerring.z/twas/weights/GTExv8.EUR.Brain_Substantia_nigra/ENSG00000153048.10.wgt.RDat	ENSG00000153048.10	16	8869011	8869012	0.43	rs12925781	4.6	rs4786233	0.1857	4.62	-0.852	539	1	top1	0.19	4.5e-06	-0.852	0.394	0.818	0.098	0.071	0.009	0.004	ENSG00000153048	0.752189	1	Brain_Substantia_nigra
GTExv8.EUR.Brain_Spinal_cord_cervical_c-1	/stornext/Bioinf/data/lab_bahlo/users/gerring.z/twas/weights/GTExv8.EUR.Brain_Spinal_cord_cervical_c-1/ENSG00000164241.13.wgt.RDat	ENSG00000164241.13	5	127073491	127073492	0.121	rs3533	-3.3	rs3936305	0.008596	-3.63	0.121	352	37	enet	0.061	0.0044	-0.85197	0.394	0.833	0.165	0.001	0	0	ENSG00000164241	0.752189	1	Brain_Spinal_cord_cervical_c-1
GTExv8.EUR.Brain_Nucleus_accumbens_basal_ganglia	/stornext/Bioinf/data/lab_bahlo/users/gerring.z/twas/weights/GTExv8.EUR.Brain_Nucleus_accumbens_basal_ganglia/ENSG00000169900.7.wgt.RDat	ENSG00000169900.7	16	31217358	31217359	0.1567	rs8051354	-2.73	rs1052352	0.151973	5.53	0.853	261	1	top1	0.15	3.5e-08	0.853	0.394	0.097	0.902	0	0.001	0.001	ENSG00000169900	0.752189	1	Brain_Nucleus_accumbens_basal_ganglia
GTExv8.EUR.Brain_Cerebellum	/stornext/Bioinf/data/lab_bahlo/users/gerring.z/twas/weights/GTExv8.EUR.Brain_Cerebellum/ENSG00000175826.11.wgt.RDat	ENSG00000175826.11	17	7252022	7252023	0.1954	rs7503417	-3.19	rs222852	0.0356	-3.94	1.727	473	473	susie	0.037	0.0045	-0.85287	0.394	0.816	0.183	0.001	0	0	ENSG00000175826	0.752189	1	Brain_Cerebellum
GTExv8.EUR.Brain_Caudate_basal_ganglia	/stornext/Bioinf/data/lab_bahlo/users/gerring.z/twas/weights/GTExv8.EUR.Brain_Caudate_basal_ganglia/ENSG00000177640.15.wgt.RDat	ENSG00000177640.15	10	118046603	118046604	0.2127	rs853943	-4.10	rs927722	-0.004795	-3.73	-1.361	597	8	lasso	-0.0019	0.42	0.85168	0.394	0.875	0.11	0.012	0.002	0.001	ENSG00000177640	0.752189	1	Brain_Caudate_basal_ganglia
GTExv8.EUR.Brain_Hippocampus	/stornext/Bioinf/data/lab_bahlo/users/gerring.z/twas/weights/GTExv8.EUR.Brain_Hippocampus/ENSG00000120438.11.wgt.RDat	ENSG00000120438.11	6	159789748	159789749	0.1715	rs3127573	-3.92	rs6908294	0.116086	4.94	0.852	561	1	top1	0.12	1.2e-05	0.852	0.394214	0.616	0.376	0.005	0.003	0.001	ENSG00000120438	0.752497	1	Brain_Hippocampus
GTExv8.EUR.Brain_Cerebellum	/stornext/Bioinf/data/lab_bahlo/users/gerring.z/twas/weights/GTExv8.EUR.Brain_Cerebellum/ENSG00000138814.16.wgt.RDat	ENSG00000138814.16	4	101348277	101348278	0.1359	rs17199964	-3.24	rs2850983	-5.06e-03	3.63	-1.882	357	30	enet	0.051	0.001	-0.85161	0.39443	0.874	0.125	0.001	0	0	ENSG00000138814	0.752715	1	Brain_Cerebellum
GTExv8.EUR.Brain_Nucleus_accumbens_basal_ganglia	/stornext/Bioinf/data/lab_bahlo/users/gerring.z/twas/weights/GTExv8.EUR.Brain_Nucleus_accumbens_basal_ganglia/ENSG00000023516.8.wgt.RDat	ENSG00000023516.8	13	42272152	42272153	0.2402	rs9533099	3.08	rs17521870	0.150654	-5.47	0.765	512	5	lasso	0.16	2e-08	-0.8515	0.39449	0.044	0.953	0	0.002	0.001	ENSG00000023516	0.752715	1	Brain_Nucleus_accumbens_basal_ganglia
GTExv8.EUR.Brain_Cerebellar_Hemisphere	/stornext/Bioinf/data/lab_bahlo/users/gerring.z/twas/weights/GTExv8.EUR.Brain_Cerebellar_Hemisphere/ENSG00000214788.2.wgt.RDat	ENSG00000214788.2	11	59938454	59938455	0.185	rs498100	-2.91	rs477729	0.161336	5.51	1.286	395	395	susie	0.18	2.9e-08	0.85148	0.394501	0.006	0.991	0	0.001	0.001	ENSG00000214788	0.752715	1	Brain_Cerebellar_Hemisphere
GTExv8.EUR.Brain_Cortex	/stornext/Bioinf/data/lab_bahlo/users/gerring.z/twas/weights/GTExv8.EUR.Brain_Cortex/ENSG00000150455.13.wgt.RDat	ENSG00000150455.13	11	126283064	126283065	0.2368	rs10736553	3.69	rs8177348	0.034525	4.09	0.666	648	33	enet	0.065	0.00028	0.85114	0.39469	0.726	0.267	0.005	0.002	0.001	ENSG00000150455	0.752715	1	Brain_Cortex
GTExv8.EUR.Brain_Anterior_cingulate_cortex_BA24	/stornext/Bioinf/data/lab_bahlo/users/gerring.z/twas/weights/GTExv8.EUR.Brain_Anterior_cingulate_cortex_BA24/ENSG00000214456.8.wgt.RDat	ENSG00000214456.8	19	4535223	4535224	0.3561	rs17178414	3.58	rs1865084	-0.00671	-3.26	0.645	389	389	susie	0.021	0.05	0.8511	0.394692	0.952	0.043	0.004	0	0	ENSG00000214456	0.752715	1	Brain_Anterior_cingulate_cortex_BA24
GTExv8.EUR.Brain_Caudate_basal_ganglia	/stornext/Bioinf/data/lab_bahlo/users/gerring.z/twas/weights/GTExv8.EUR.Brain_Caudate_basal_ganglia/ENSG00000103522.15.wgt.RDat	ENSG00000103522.15	16	27402161	27402162	0.1547	rs3093406	2.73	rs12922976	0.057163	-4.24	0.828	508	508	susie	0.074	0.00018	-0.85	0.395	0.274	0.724	0	0.001	0.001	ENSG00000103522	0.752715	1	Brain_Caudate_basal_ganglia
GTExv8.EUR.Brain_Cerebellar_Hemisphere	/stornext/Bioinf/data/lab_bahlo/users/gerring.z/twas/weights/GTExv8.EUR.Brain_Cerebellar_Hemisphere/ENSG00000162704.15.wgt.RDat	ENSG00000162704.15	1	183635756	183635757	0.1566	rs546435	-4.07	rs17436125	0.105408	4.80	-0.7640	516	516	susie	0.13	2.3e-06	-0.849689	0.395	0.179	0.775	0.006	0.028	0.012	ENSG00000162704	0.752715	1	Brain_Cerebellar_Hemisphere
GTExv8.EUR.Brain_Cerebellar_Hemisphere	/stornext/Bioinf/data/lab_bahlo/users/gerring.z/twas/weights/GTExv8.EUR.Brain_Cerebellar_Hemisphere/ENSG00000188643.10.wgt.RDat	ENSG00000188643.10	1	153613144	153613145	0.5226	rs12067325	-3.55	rs9700179	0.502788	-8.87	-0.8500	408	1	top1	0.5	1.6e-25	0.85	0.395	0	0.996	0	0.002	0.001	ENSG00000188643	0.752715	1	Brain_Cerebellar_Hemisphere
GTExv8.EUR.Brain_Cerebellum	/stornext/Bioinf/data/lab_bahlo/users/gerring.z/twas/weights/GTExv8.EUR.Brain_Cerebellum/ENSG00000196754.10.wgt.RDat	ENSG00000196754.10	1	153567889	153567890	0.3079	rs12067325	-3.55	rs9700179	3.12e-01	-7.74	-0.8500	422	1	top1	0.31	4.8e-17	0.85	0.395	0	0.996	0	0.002	0.001	ENSG00000196754	0.752715	1	Brain_Cerebellum
GTExv8.EUR.Brain_Putamen_basal_ganglia	/stornext/Bioinf/data/lab_bahlo/users/gerring.z/twas/weights/GTExv8.EUR.Brain_Putamen_basal_ganglia/ENSG00000229980.4.wgt.RDat	ENSG00000229980.4	17	50866678	50866679	0.2578	rs2412333	-3.66	rs7221352	0.124683	-5.35	0.717	386	4	lasso	0.2	2.8e-09	-0.85128	0.395	0.193	0.803	0	0.002	0.001	ENSG00000229980	0.752715	1	Brain_Putamen_basal_ganglia
GTExv8.EUR.Brain_Caudate_basal_ganglia	/stornext/Bioinf/data/lab_bahlo/users/gerring.z/twas/weights/GTExv8.EUR.Brain_Caudate_basal_ganglia/ENSG00000257951.2.wgt.RDat	ENSG00000257951.2	12	107880580	107880581	0.1094	rs4964232	-3.48	rs11113578	0.0871	-4.31	-0.851	483	1	top1	0.087	5e-05	0.851	0.395	0.91	0.086	0.003	0	0	ENSG00000257951	0.752715	1	Brain_Caudate_basal_ganglia
GTExv8.EUR.Brain_Spinal_cord_cervical_c-1	/stornext/Bioinf/data/lab_bahlo/users/gerring.z/twas/weights/GTExv8.EUR.Brain_Spinal_cord_cervical_c-1/ENSG00000228439.5.wgt.RDat	ENSG00000228439.5	6	99520692	99520693	0.372	rs9403180	-4.74	rs500526	0.0104	-3.82	-2.118	464	464	susie	0.098	0.0004	0.85058	0.395001	0.75	0.102	0.123	0.017	0.009	ENSG00000228439	0.752715	1	Brain_Spinal_cord_cervical_c-1
GTExv8.EUR.Brain_Nucleus_accumbens_basal_ganglia	/stornext/Bioinf/data/lab_bahlo/users/gerring.z/twas/weights/GTExv8.EUR.Brain_Nucleus_accumbens_basal_ganglia/ENSG00000164171.10.wgt.RDat	ENSG00000164171.10	5	52989325	52989326	0.381	rs4535407	4.19	rs3212460	0.069022	5.31	-0.702	578	578	susie	0.17	4.5e-09	-0.8503	0.395146	0.049	0.927	0.001	0.021	0.001	ENSG00000164171	0.752941	1	Brain_Nucleus_accumbens_basal_ganglia
GTExv8.EUR.Brain_Putamen_basal_ganglia	/stornext/Bioinf/data/lab_bahlo/users/gerring.z/twas/weights/GTExv8.EUR.Brain_Putamen_basal_ganglia/ENSG00000276026.1.wgt.RDat	ENSG00000276026.1	20	1118449	1118450	0.365	rs6078022	-3.69	rs2146662	0.034731	-3.64	0.092	702	702	susie	0.087	0.00013	-0.8499	0.395405	0.909	0.087	0.003	0	0	ENSG00000276026	0.753359	1	Brain_Putamen_basal_ganglia
GTExv8.EUR.Brain_Caudate_basal_ganglia	/stornext/Bioinf/data/lab_bahlo/users/gerring.z/twas/weights/GTExv8.EUR.Brain_Caudate_basal_ganglia/ENSG00000134917.9.wgt.RDat	ENSG00000134917.9	11	130428992	130428993	0.5745	rs620263	3.23	rs6421609	0.0622	5.18	0.002	514	52	enet	0.22	5.9e-11	0.84974	0.395469	0.079	0.919	0	0.001	0.001	ENSG00000134917	0.753456	1	Brain_Caudate_basal_ganglia
GTExv8.EUR.Brain_Frontal_Cortex_BA9	/stornext/Bioinf/data/lab_bahlo/users/gerring.z/twas/weights/GTExv8.EUR.Brain_Frontal_Cortex_BA9/ENSG00000100591.7.wgt.RDat	ENSG00000100591.7	14	77457952	77457953	0.299	rs1876529	-2.97	rs1061638	0.103702	-5	-1.254	588	588	susie	0.13	1.8e-06	0.84901	0.395876	0.123	0.874	0	0.002	0.001	ENSG00000100591	0.753461	1	Brain_Frontal_Cortex_BA9
GTExv8.EUR.Brain_Caudate_basal_ganglia	/stornext/Bioinf/data/lab_bahlo/users/gerring.z/twas/weights/GTExv8.EUR.Brain_Caudate_basal_ganglia/ENSG00000107738.19.wgt.RDat	ENSG00000107738.19	10	71773497	71773498	0.2685	rs10823878	-3.36	rs7072160	-0.005858	3.41	-0.721	605	7	lasso	0.009	0.11	0.84895	0.396	0.919	0.079	0.002	0	0	ENSG00000107738	0.753461	1	Brain_Caudate_basal_ganglia
GTExv8.EUR.Brain_Cortex	/stornext/Bioinf/data/lab_bahlo/users/gerring.z/twas/weights/GTExv8.EUR.Brain_Cortex/ENSG00000109016.17.wgt.RDat	ENSG00000109016.17	17	21123363	21123364	0.1606	rs7225732	-2.74	rs12452369	-0.002144	-4.1	0.636	223	5	lasso	0.0099	0.095	-0.8493	0.396	0.835	0.165	0	0	0	ENSG00000109016	0.753461	1	Brain_Cortex
GTExv8.EUR.Brain_Amygdala	/stornext/Bioinf/data/lab_bahlo/users/gerring.z/twas/weights/GTExv8.EUR.Brain_Amygdala/ENSG00000140968.10.wgt.RDat	ENSG00000140968.10	16	85898802	85898803	0.3946	rs9923707	-2.83	rs9308368	0.011709	-3.45	-0.557	728	728	susie	0.028	0.038	0.84928	0.396	0.914	0.084	0.002	0	0	ENSG00000140968	0.753461	1	Brain_Amygdala
GTExv8.EUR.Brain_Cerebellar_Hemisphere	/stornext/Bioinf/data/lab_bahlo/users/gerring.z/twas/weights/GTExv8.EUR.Brain_Cerebellar_Hemisphere/ENSG00000143436.10.wgt.RDat	ENSG00000143436.10	1	151763382	151763383	0.1884	rs7552458	-4.17	rs12066445	0.051741	3.85	-0.8480	330	1	top1	0.052	0.0024	-0.848	0.396	0.935	0.028	0.034	0.001	0.002	ENSG00000143436	0.753461	1	Brain_Cerebellar_Hemisphere
GTExv8.EUR.Brain_Substantia_nigra	/stornext/Bioinf/data/lab_bahlo/users/gerring.z/twas/weights/GTExv8.EUR.Brain_Substantia_nigra/ENSG00000151611.13.wgt.RDat	ENSG00000151611.13	4	145618262	145618263	0.341	rs9308191	-2.74	rs17020467	0.02914	-3.91	0.414	338	8	lasso	0.13	0.00015	-0.849	0.396	0.915	0.084	0.001	0	0	ENSG00000151611	0.753461	1	Brain_Substantia_nigra
GTExv8.EUR.Brain_Cortex	/stornext/Bioinf/data/lab_bahlo/users/gerring.z/twas/weights/GTExv8.EUR.Brain_Cortex/ENSG00000186976.14.wgt.RDat	ENSG00000186976.14	22	43812304	43812305	0.224	rs16990792	-4.23	rs8141450	0.03368	-4.27	0.8	671	15	enet	0.082	4.9e-05	-0.8492	0.396	0.677	0.298	0.017	0.007	0.002	ENSG00000186976	0.753461	1	Brain_Cortex
GTExv8.EUR.Brain_Putamen_basal_ganglia	/stornext/Bioinf/data/lab_bahlo/users/gerring.z/twas/weights/GTExv8.EUR.Brain_Putamen_basal_ganglia/ENSG00000225140.1.wgt.RDat	ENSG00000225140.1	10	628637	628638	0.277	rs9804310	3.53	rs10795292	0.191130	-5.91	-0.852	388	5	lasso	0.24	9.1e-11	0.8493	0.396	0.007	0.99	0	0.002	0.001	ENSG00000225140	0.753461	1	Brain_Putamen_basal_ganglia
GTExv8.EUR.Brain_Cerebellar_Hemisphere	/stornext/Bioinf/data/lab_bahlo/users/gerring.z/twas/weights/GTExv8.EUR.Brain_Cerebellar_Hemisphere/ENSG00000231752.5.wgt.RDat	ENSG00000231752.5	1	121519111	121519112	0.4853	rs12145080	-3.18	rs6600662	0.045298	-3.25	2.4030	21	13	enet	0.14	9.7e-07	-0.849008	0.396	0.991	0.008	0.001	0	0	ENSG00000231752	0.753461	1	Brain_Cerebellar_Hemisphere
GTExv8.EUR.Brain_Cerebellar_Hemisphere	/stornext/Bioinf/data/lab_bahlo/users/gerring.z/twas/weights/GTExv8.EUR.Brain_Cerebellar_Hemisphere/ENSG00000260487.1.wgt.RDat	ENSG00000260487.1	16	30481345	30481346	0.3594	rs3087437	-2.83	rs11574941	0.180773	5.6	-0.848	203	1	top1	0.18	1.7e-08	-0.848	0.396	0.093	0.905	0	0.001	0.001	ENSG00000260487	0.753461	1	Brain_Cerebellar_Hemisphere
GTExv8.EUR.Brain_Cerebellum	/stornext/Bioinf/data/lab_bahlo/users/gerring.z/twas/weights/GTExv8.EUR.Brain_Cerebellum/ENSG00000261332.1.wgt.RDat	ENSG00000261332.1	16	30499553	30499554	0.314	rs3087437	-2.83	rs11574941	0.109786	4.91	-0.848	202	1	top1	0.11	2e-06	-0.848	0.396	0.568	0.431	0	0	0.001	ENSG00000261332	0.753461	1	Brain_Cerebellum
GTExv8.EUR.Brain_Substantia_nigra	/stornext/Bioinf/data/lab_bahlo/users/gerring.z/twas/weights/GTExv8.EUR.Brain_Substantia_nigra/ENSG00000266028.7.wgt.RDat	ENSG00000266028.7	1	206203558	206203559	0.426	rs823082	-3.72	rs12405921	0.012387	4.18	0.9710	339	34	enet	0.11	0.00041	0.8479	0.396	0.87	0.123	0.005	0.001	0.001	ENSG00000266028	0.753461	1	Brain_Substantia_nigra
GTExv8.EUR.Brain_Cerebellum	/stornext/Bioinf/data/lab_bahlo/users/gerring.z/twas/weights/GTExv8.EUR.Brain_Cerebellum/ENSG00000277200.1.wgt.RDat	ENSG00000277200.1	17	2723946	2723947	0.4212	rs1885987	6.6	rs35509306	0.0328	-5.23	-0.852	446	23	enet	0.28	5.3e-15	-0.84934	0.396	0	0	0.081	0.915	0.004	ENSG00000277200	0.753461	1	Brain_Cerebellum
GTExv8.EUR.Brain_Hippocampus	/stornext/Bioinf/data/lab_bahlo/users/gerring.z/twas/weights/GTExv8.EUR.Brain_Hippocampus/ENSG00000177511.5.wgt.RDat	ENSG00000177511.5	18	57350812	57350813	0.139	rs754789	-4.00	rs1542007	-0.00431	3.63	-1.776	538	538	susie	0.014	0.08	-0.8487	0.39606	0.844	0.139	0.013	0.002	0.002	ENSG00000177511	0.753551	1	Brain_Hippocampus
GTExv8.EUR.Brain_Cerebellar_Hemisphere	/stornext/Bioinf/data/lab_bahlo/users/gerring.z/twas/weights/GTExv8.EUR.Brain_Cerebellar_Hemisphere/ENSG00000223573.6.wgt.RDat	ENSG00000223573.6	19	5568033	5568034	0.286	rs2291148	3.72	rs732505	0.054682	-4.51	1.233	408	5	lasso	0.092	6.7e-05	-0.848213	0.396319	0.676	0.317	0.004	0.002	0.001	ENSG00000223573	0.753993	1	Brain_Cerebellar_Hemisphere
GTExv8.EUR.Brain_Anterior_cingulate_cortex_BA24	/stornext/Bioinf/data/lab_bahlo/users/gerring.z/twas/weights/GTExv8.EUR.Brain_Anterior_cingulate_cortex_BA24/ENSG00000088002.11.wgt.RDat	ENSG00000088002.11	19	48552074	48552075	0.2775	rs3826824	3.52	rs8109054	0.03858	-4.35	-1.523	478	30	enet	0.083	0.00041	0.8474	0.396755	0.822	0.176	0.002	0	0	ENSG00000088002	0.754408	1	Brain_Anterior_cingulate_cortex_BA24
GTExv8.EUR.Brain_Cortex	/stornext/Bioinf/data/lab_bahlo/users/gerring.z/twas/weights/GTExv8.EUR.Brain_Cortex/ENSG00000035403.17.wgt.RDat	ENSG00000035403.17	10	73995192	73995193	0.1227	rs10509311	-3.58	rs767809	0.120187	-5.16	-0.847	239	1	top1	0.12	9.1e-07	0.847	0.397	0.332	0.665	0.001	0.001	0.001	ENSG00000035403	0.754408	1	Brain_Cortex
GTExv8.EUR.Brain_Nucleus_accumbens_basal_ganglia	/stornext/Bioinf/data/lab_bahlo/users/gerring.z/twas/weights/GTExv8.EUR.Brain_Nucleus_accumbens_basal_ganglia/ENSG00000165121.11.wgt.RDat	ENSG00000165121.11	9	85805358	85805359	0.2724	rs17428350	-2.54	rs7031120	1.04e-01	-4.98	0.815	353	5	lasso	0.14	1.5e-07	-0.84782	0.397	0.233	0.765	0	0	0.001	ENSG00000165121	0.754408	1	Brain_Nucleus_accumbens_basal_ganglia
GTExv8.EUR.Brain_Cerebellar_Hemisphere	/stornext/Bioinf/data/lab_bahlo/users/gerring.z/twas/weights/GTExv8.EUR.Brain_Cerebellar_Hemisphere/ENSG00000168944.15.wgt.RDat	ENSG00000168944.15	5	123423591	123423592	0.2071	rs330429	-2.40	rs179805	0.01772	-3.73	1.1210	476	7	lasso	0.056	0.0016	-0.8466	0.397	0.912	0.087	0.001	0	0	ENSG00000168944	0.754408	1	Brain_Cerebellar_Hemisphere
GTExv8.EUR.Brain_Nucleus_accumbens_basal_ganglia	/stornext/Bioinf/data/lab_bahlo/users/gerring.z/twas/weights/GTExv8.EUR.Brain_Nucleus_accumbens_basal_ganglia/ENSG00000215244.2.wgt.RDat	ENSG00000215244.2	10	6277686	6277687	0.2295	rs7075778	2.57	rs670856	0.001900	3.50	-1.1080	743	743	susie	0.026	0.017	-0.84724	0.397	0.798	0.201	0.001	0	0	ENSG00000215244	0.754408	1	Brain_Nucleus_accumbens_basal_ganglia
GTExv8.EUR.Brain_Spinal_cord_cervical_c-1	/stornext/Bioinf/data/lab_bahlo/users/gerring.z/twas/weights/GTExv8.EUR.Brain_Spinal_cord_cervical_c-1/ENSG00000233723.7.wgt.RDat	ENSG00000233723.7	2	58427798	58427799	0.36	rs2678897	-4.71	rs10192578	0.106177	4.04	0.847	359	1	top1	0.11	0.00022	0.847	0.397	0.744	0.028	0.208	0.008	0.011	ENSG00000233723	0.754408	1	Brain_Spinal_cord_cervical_c-1
GTExv8.EUR.Brain_Caudate_basal_ganglia	/stornext/Bioinf/data/lab_bahlo/users/gerring.z/twas/weights/GTExv8.EUR.Brain_Caudate_basal_ganglia/ENSG00000240527.1.wgt.RDat	ENSG00000240527.1	10	95833507	95833508	0.1713	rs4357625	4.11	rs1270505	-0.001711	3.24	0.248	505	505	susie	0.036	0.0076	0.84626	0.397	0.906	0.087	0.006	0.001	0	ENSG00000240527	0.754408	1	Brain_Caudate_basal_ganglia
GTExv8.EUR.Brain_Cerebellar_Hemisphere	/stornext/Bioinf/data/lab_bahlo/users/gerring.z/twas/weights/GTExv8.EUR.Brain_Cerebellar_Hemisphere/ENSG00000249628.2.wgt.RDat	ENSG00000249628.2	12	1507317	1507318	0.2626	rs2240510	3.69	rs16928347	-0.003896	3.3	-0.832	437	437	susie	0.054	0.0019	-0.84653	0.397	0.902	0.094	0.003	0	0	ENSG00000249628	0.754408	1	Brain_Cerebellar_Hemisphere
GTExv8.EUR.Brain_Cortex	/stornext/Bioinf/data/lab_bahlo/users/gerring.z/twas/weights/GTExv8.EUR.Brain_Cortex/ENSG00000261616.1.wgt.RDat	ENSG00000261616.1	15	99139576	99139577	0.3436	rs4966008	3.09	rs2623194	0.063235	5.00	-0.9190	541	23	enet	0.1	5.2e-06	-0.84659	0.397223	0.265	0.732	0	0.001	0.002	ENSG00000261616	0.754732	1	Brain_Cortex
GTExv8.EUR.Brain_Cerebellum	/stornext/Bioinf/data/lab_bahlo/users/gerring.z/twas/weights/GTExv8.EUR.Brain_Cerebellum/ENSG00000273771.1.wgt.RDat	ENSG00000273771.1	15	96084583	96084584	0.2099	rs1541995	4.46	rs2589227	-0.005054	-3.42	-0.7340	539	539	susie	0.024	0.02	0.84656	0.397242	0.816	0.085	0.083	0.009	0.007	ENSG00000273771	0.754743	1	Brain_Cerebellum
GTExv8.EUR.Brain_Anterior_cingulate_cortex_BA24	/stornext/Bioinf/data/lab_bahlo/users/gerring.z/twas/weights/GTExv8.EUR.Brain_Anterior_cingulate_cortex_BA24/ENSG00000232560.6.wgt.RDat	ENSG00000232560.6	21	17438889	17438890	0.235	rs928249	3.07	rs2824301	0.01567	3.92	-0.736	378	20	enet	0.043	0.0092	-0.8464	0.39733	0.897	0.102	0.001	0	0	ENSG00000232560	0.754809	1	Brain_Anterior_cingulate_cortex_BA24
GTExv8.EUR.Brain_Hippocampus	/stornext/Bioinf/data/lab_bahlo/users/gerring.z/twas/weights/GTExv8.EUR.Brain_Hippocampus/ENSG00000274376.4.wgt.RDat	ENSG00000274376.4	15	82298552	82298553	0.3186	rs2867581	-2.24	rs9944185	0.049429	4.46	0.043	320	8	lasso	0.15	4.3e-07	-0.8455	0.39783	0.592	0.407	0	0	0.001	ENSG00000274376	0.755102	1	Brain_Hippocampus
GTExv8.EUR.Brain_Cerebellum	/stornext/Bioinf/data/lab_bahlo/users/gerring.z/twas/weights/GTExv8.EUR.Brain_Cerebellum/ENSG00000107159.12.wgt.RDat	ENSG00000107159.12	9	35675866	35675867	0.2858	rs10738948	4.43	rs4878625	0.04398	5.79	0.649	405	405	susie	0.1	4.1e-06	0.8452	0.398	0.021	0.924	0.001	0.053	0.002	ENSG00000107159	0.755102	1	Brain_Cerebellum
GTExv8.EUR.Brain_Hypothalamus	/stornext/Bioinf/data/lab_bahlo/users/gerring.z/twas/weights/GTExv8.EUR.Brain_Hypothalamus/ENSG00000108651.9.wgt.RDat	ENSG00000108651.9	17	31901764	31901765	0.1965	rs4258685	-5.66	rs8079471	0.092541	-4.28	0.8460	313	1	top1	0.093	6.7e-05	-0.846	0.398	0.09	0.007	0.806	0.059	0.038	ENSG00000108651	0.755102	1	Brain_Hypothalamus
GTExv8.EUR.Brain_Cerebellum	/stornext/Bioinf/data/lab_bahlo/users/gerring.z/twas/weights/GTExv8.EUR.Brain_Cerebellum/ENSG00000114554.11.wgt.RDat	ENSG00000114554.11	3	126988593	126988594	0.4337	rs4974424	3.61	rs729153	0.267887	7.18	-0.246	474	474	susie	0.32	9.2e-18	-0.84534	0.398	0	0.996	0	0.003	0.001	ENSG00000114554	0.755102	1	Brain_Cerebellum
GTExv8.EUR.Brain_Cerebellum	/stornext/Bioinf/data/lab_bahlo/users/gerring.z/twas/weights/GTExv8.EUR.Brain_Cerebellum/ENSG00000157873.17.wgt.RDat	ENSG00000157873.17	1	2556696	2556697	0.3808	rs9782915	2.84	rs2281852	3.07e-01	7.94	1.0340	364	17	enet	0.35	4.5e-19	0.84529	0.398	0	0.997	0	0.002	0.001	ENSG00000157873	0.755102	1	Brain_Cerebellum
GTExv8.EUR.Brain_Caudate_basal_ganglia	/stornext/Bioinf/data/lab_bahlo/users/gerring.z/twas/weights/GTExv8.EUR.Brain_Caudate_basal_ganglia/ENSG00000165140.9.wgt.RDat	ENSG00000165140.9	9	94640248	94640249	0.2274	rs10821326	-2.56	rs16910850	0.124612	5.16	-0.9060	362	362	susie	0.15	8.8e-08	-0.844652	0.398	0.063	0.935	0	0.001	0.001	ENSG00000165140	0.755102	1	Brain_Caudate_basal_ganglia
GTExv8.EUR.Brain_Anterior_cingulate_cortex_BA24	/stornext/Bioinf/data/lab_bahlo/users/gerring.z/twas/weights/GTExv8.EUR.Brain_Anterior_cingulate_cortex_BA24/ENSG00000167513.8.wgt.RDat	ENSG00000167513.8	16	88803212	88803213	0.3245	rs3218726	-3.31	rs729201	0.031963	-3.66	-1.4160	412	412	susie	0.075	0.00076	0.8445	0.398	0.894	0.104	0.001	0	0.001	ENSG00000167513	0.755102	1	Brain_Anterior_cingulate_cortex_BA24
GTExv8.EUR.Brain_Hypothalamus	/stornext/Bioinf/data/lab_bahlo/users/gerring.z/twas/weights/GTExv8.EUR.Brain_Hypothalamus/ENSG00000177885.13.wgt.RDat	ENSG00000177885.13	17	75405708	75405709	0.1262	rs959260	3.64	rs820129	-0.004036	-3.44	1.0000	344	344	susie	0.034	0.012	-0.8454	0.398	0.908	0.087	0.004	0	0.001	ENSG00000177885	0.755102	1	Brain_Hypothalamus
GTExv8.EUR.Brain_Spinal_cord_cervical_c-1	/stornext/Bioinf/data/lab_bahlo/users/gerring.z/twas/weights/GTExv8.EUR.Brain_Spinal_cord_cervical_c-1/ENSG00000205334.2.wgt.RDat	ENSG00000205334.2	2	27715731	27715732	0.243	rs11127133	-3.81	rs6709355	-0.008848	-2.93	-0.631	286	8	lasso	0.004	0.23	0.8458	0.398	0.944	0.043	0.012	0.001	0.001	ENSG00000205334	0.755102	1	Brain_Spinal_cord_cervical_c-1
GTExv8.EUR.Brain_Anterior_cingulate_cortex_BA24	/stornext/Bioinf/data/lab_bahlo/users/gerring.z/twas/weights/GTExv8.EUR.Brain_Anterior_cingulate_cortex_BA24/ENSG00000162367.11.wgt.RDat	ENSG00000162367.11	1	47232219	47232220	0.2213	rs17420782	-2.36	rs12083555	3.19e-02	3.55	1.2400	404	27	enet	0.048	0.0062	0.84517	0.398014	0.927	0.072	0.001	0	0	ENSG00000162367	0.755103	1	Brain_Anterior_cingulate_cortex_BA24
GTExv8.EUR.Brain_Frontal_Cortex_BA9	/stornext/Bioinf/data/lab_bahlo/users/gerring.z/twas/weights/GTExv8.EUR.Brain_Frontal_Cortex_BA9/ENSG00000124562.9.wgt.RDat	ENSG00000124562.9	6	34757405	34757406	0.3646	rs9357194	3.32	rs2814992	0.241523	-6.49	0.530	350	37	enet	0.24	2.7e-11	-0.8447	0.398267	0	0.996	0	0.003	0.001	ENSG00000124562	0.755458	1	Brain_Frontal_Cortex_BA9
GTExv8.EUR.Brain_Cortex	/stornext/Bioinf/data/lab_bahlo/users/gerring.z/twas/weights/GTExv8.EUR.Brain_Cortex/ENSG00000276248.1.wgt.RDat	ENSG00000276248.1	13	113527259	113527260	0.3275	rs12876365	-3.35	rs2259812	0.15576	-5.49	0.551	377	377	susie	0.18	7.9e-10	-0.8437	0.39885	0.006	0.992	0	0.001	0.001	ENSG00000276248	0.755602	1	Brain_Cortex
GTExv8.EUR.Brain_Cerebellum	/stornext/Bioinf/data/lab_bahlo/users/gerring.z/twas/weights/GTExv8.EUR.Brain_Cerebellum/ENSG00000073910.19.wgt.RDat	ENSG00000073910.19	13	32031299	32031300	0.1668	rs9594289	-2.3	rs367507	-0.000818	-3.88	0.509	484	21	enet	0.011	0.084	-0.843	0.399	0.833	0.166	0.001	0	0	ENSG00000073910	0.755602	1	Brain_Cerebellum
GTExv8.EUR.Brain_Cerebellar_Hemisphere	/stornext/Bioinf/data/lab_bahlo/users/gerring.z/twas/weights/GTExv8.EUR.Brain_Cerebellar_Hemisphere/ENSG00000095015.5.wgt.RDat	ENSG00000095015.5	5	56815573	56815574	0.2447	rs16885747	-3.01	rs9292116	-0.00425	4.16	-0.7220	511	2	lasso	0.033	0.013	-0.8436	0.399	0.89	0.108	0.001	0	0	ENSG00000095015	0.755602	1	Brain_Cerebellar_Hemisphere
GTExv8.EUR.Brain_Substantia_nigra	/stornext/Bioinf/data/lab_bahlo/users/gerring.z/twas/weights/GTExv8.EUR.Brain_Substantia_nigra/ENSG00000113812.13.wgt.RDat	ENSG00000113812.13	3	53882201	53882202	0.5204	rs9861287	-3.72	rs9878562	0.190302	-5.27	0.843	506	1	top1	0.19	3.4e-06	-0.843	0.399	0.532	0.456	0.006	0.005	0.001	ENSG00000113812	0.755602	1	Brain_Substantia_nigra
GTExv8.EUR.Brain_Hippocampus	/stornext/Bioinf/data/lab_bahlo/users/gerring.z/twas/weights/GTExv8.EUR.Brain_Hippocampus/ENSG00000126878.12.wgt.RDat	ENSG00000126878.12	9	131096475	131096476	0.2108	rs2304808	4.00	rs4740396	2.48e-02	-4.47	-0.982	449	5	lasso	0.072	0.00054	0.8433	0.399	0.698	0.288	0.009	0.004	0.001	ENSG00000126878	0.755602	1	Brain_Hippocampus
GTExv8.EUR.Brain_Nucleus_accumbens_basal_ganglia	/stornext/Bioinf/data/lab_bahlo/users/gerring.z/twas/weights/GTExv8.EUR.Brain_Nucleus_accumbens_basal_ganglia/ENSG00000177984.6.wgt.RDat	ENSG00000177984.6	9	136766254	136766255	0.614	rs12337910	3.48	rs2297722	3.99e-01	8.63	0.266	395	9	enet	0.42	6.6e-23	0.84277	0.399	0	0.997	0	0.002	0.001	ENSG00000177984	0.755602	1	Brain_Nucleus_accumbens_basal_ganglia
GTExv8.EUR.Brain_Cerebellum	/stornext/Bioinf/data/lab_bahlo/users/gerring.z/twas/weights/GTExv8.EUR.Brain_Cerebellum/ENSG00000180210.14.wgt.RDat	ENSG00000180210.14	11	46719179	46719180	0.5033	rs7926726	2.99	rs10769205	0.205105	-6.28	-0.843	239	1	top1	0.21	4.1e-11	0.843	0.399	0.003	0.996	0	0	0.001	ENSG00000180210	0.755602	1	Brain_Cerebellum
GTExv8.EUR.Brain_Frontal_Cortex_BA9	/stornext/Bioinf/data/lab_bahlo/users/gerring.z/twas/weights/GTExv8.EUR.Brain_Frontal_Cortex_BA9/ENSG00000250673.2.wgt.RDat	ENSG00000250673.2	4	146214514	146214515	0.2228	rs1857721	3.13	rs16998674	0.085369	4.49	0.843	359	1	top1	0.085	0.00012	0.843	0.399	0.878	0.121	0.001	0	0	ENSG00000250673	0.755602	1	Brain_Frontal_Cortex_BA9
GTExv8.EUR.Brain_Substantia_nigra	/stornext/Bioinf/data/lab_bahlo/users/gerring.z/twas/weights/GTExv8.EUR.Brain_Substantia_nigra/ENSG00000283674.1.wgt.RDat	ENSG00000283674.1	8	12665587	12665588	0.483	rs13273810	2.78	rs2078772	0.26679	5.29	-0.843	319	1	top1	0.27	2.3e-08	-0.843	0.399	0.524	0.474	0	0	0.001	ENSG00000283674	0.755602	1	Brain_Substantia_nigra
GTExv8.EUR.Brain_Caudate_basal_ganglia	/stornext/Bioinf/data/lab_bahlo/users/gerring.z/twas/weights/GTExv8.EUR.Brain_Caudate_basal_ganglia/ENSG00000175538.10.wgt.RDat	ENSG00000175538.10	11	74467728	74467729	0.2711	rs1893361	2.95	rs11236183	0.0696	-4.43	1.331	408	22	enet	0.1	1e-05	-0.84253	0.399489	0.792	0.207	0.001	0	0	ENSG00000175538	0.756256	1	Brain_Caudate_basal_ganglia
GTExv8.EUR.Brain_Putamen_basal_ganglia	/stornext/Bioinf/data/lab_bahlo/users/gerring.z/twas/weights/GTExv8.EUR.Brain_Putamen_basal_ganglia/ENSG00000273350.1.wgt.RDat	ENSG00000273350.1	22	30420511	30420512	0.189	rs9614122	-3.32	rs6006405	0.02502	4.15	-0.481	444	16	enet	0.087	0.00013	-0.8424	0.399573	0.863	0.134	0.003	0	0	ENSG00000273350	0.756256	1	Brain_Putamen_basal_ganglia
GTExv8.EUR.Brain_Amygdala	/stornext/Bioinf/data/lab_bahlo/users/gerring.z/twas/weights/GTExv8.EUR.Brain_Amygdala/ENSG00000092531.9.wgt.RDat	ENSG00000092531.9	15	42491243	42491244	0.2032	rs16957168	3.86	rs10454039	0.07938	-4.51	0.759	360	360	susie	0.13	3e-05	-0.8422	0.39966	0.515	0.461	0.011	0.01	0.003	ENSG00000092531	0.756256	1	Brain_Amygdala
GTExv8.EUR.Brain_Frontal_Cortex_BA9	/stornext/Bioinf/data/lab_bahlo/users/gerring.z/twas/weights/GTExv8.EUR.Brain_Frontal_Cortex_BA9/ENSG00000115685.14.wgt.RDat	ENSG00000115685.14	2	241149575	241149576	0.272	rs4613	-3.50	rs11684830	1.23e-01	4.65	-0.677	416	10	lasso	0.14	7.9e-07	-0.8421	0.399734	0.377	0.62	0.001	0.001	0.001	ENSG00000115685	0.756256	1	Brain_Frontal_Cortex_BA9
GTExv8.EUR.Brain_Nucleus_accumbens_basal_ganglia	/stornext/Bioinf/data/lab_bahlo/users/gerring.z/twas/weights/GTExv8.EUR.Brain_Nucleus_accumbens_basal_ganglia/ENSG00000119684.15.wgt.RDat	ENSG00000119684.15	14	75051531	75051532	0.0893	rs10431720	-2.81	rs2012627	0.0464	-4.03	-0.842	409	1	top1	0.046	0.0021	0.842	0.399788	0.953	0.046	0.001	0	0	ENSG00000119684	0.756256	1	Brain_Nucleus_accumbens_basal_ganglia
GTExv8.EUR.Brain_Cerebellar_Hemisphere	/stornext/Bioinf/data/lab_bahlo/users/gerring.z/twas/weights/GTExv8.EUR.Brain_Cerebellar_Hemisphere/ENSG00000053371.12.wgt.RDat	ENSG00000053371.12	1	19312145	19312146	0.228	rs12088373	-2.60	rs2473808	0.012122	-4.51	-0.6810	487	20	enet	0.077	0.00026	0.841774	0.4	0.5	0.497	0	0	0.002	ENSG00000053371	0.756256	1	Brain_Cerebellar_Hemisphere
GTExv8.EUR.Brain_Cerebellar_Hemisphere	/stornext/Bioinf/data/lab_bahlo/users/gerring.z/twas/weights/GTExv8.EUR.Brain_Cerebellar_Hemisphere/ENSG00000120149.8.wgt.RDat	ENSG00000120149.8	5	174724532	174724533	0.3248	rs4868479	-3.72	rs354992	0.00380	3.44	-0.4880	602	602	susie	0.028	0.02	0.8417	0.4	0.93	0.064	0.005	0	0	ENSG00000120149	0.756256	1	Brain_Cerebellar_Hemisphere
GTExv8.EUR.Brain_Spinal_cord_cervical_c-1	/stornext/Bioinf/data/lab_bahlo/users/gerring.z/twas/weights/GTExv8.EUR.Brain_Spinal_cord_cervical_c-1/ENSG00000129128.12.wgt.RDat	ENSG00000129128.12	4	176319963	176319964	0.372	rs13146736	3.37	rs3733371	0.0377	3.88	-0.301	483	12	lasso	0.061	0.0044	-0.84155	0.4	0.889	0.108	0.002	0	0	ENSG00000129128	0.756256	1	Brain_Spinal_cord_cervical_c-1
GTExv8.EUR.Brain_Cerebellum	/stornext/Bioinf/data/lab_bahlo/users/gerring.z/twas/weights/GTExv8.EUR.Brain_Cerebellum/ENSG00000141699.10.wgt.RDat	ENSG00000141699.10	17	42609674	42609675	0.1287	rs9895297	-2.42	rs1024091	-0.00519	3.29	0.84	274	274	susie	0.041	0.0031	0.84244	0.4	0.898	0.101	0.001	0	0	ENSG00000141699	0.756256	1	Brain_Cerebellum
GTExv8.EUR.Brain_Amygdala	/stornext/Bioinf/data/lab_bahlo/users/gerring.z/twas/weights/GTExv8.EUR.Brain_Amygdala/ENSG00000166816.13.wgt.RDat	ENSG00000166816.13	16	75116770	75116771	0.2744	rs3743599	-2.86	rs3784934	0.009939	-3.15	0.841	405	1	top1	0.0099	0.14	-0.841	0.4	0.977	0.022	0.001	0	0	ENSG00000166816	0.756256	1	Brain_Amygdala
GTExv8.EUR.Brain_Nucleus_accumbens_basal_ganglia	/stornext/Bioinf/data/lab_bahlo/users/gerring.z/twas/weights/GTExv8.EUR.Brain_Nucleus_accumbens_basal_ganglia/ENSG00000187686.4.wgt.RDat	ENSG00000187686.4	11	125113160	125113161	0.1489	rs671789	-4.62	rs606567	0.071028	4.52	-0.722	497	497	susie	0.075	0.00011	-0.84114	0.4	0.51	0.415	0.04	0.032	0.004	ENSG00000187686	0.756256	1	Brain_Nucleus_accumbens_basal_ganglia
GTExv8.EUR.Brain_Hippocampus	/stornext/Bioinf/data/lab_bahlo/users/gerring.z/twas/weights/GTExv8.EUR.Brain_Hippocampus/ENSG00000206561.12.wgt.RDat	ENSG00000206561.12	3	15521750	15521751	0.2945	rs826425	-2.72	rs11720890	0.002271	-3.7	-1.155	378	378	susie	0.013	0.086	0.8419	0.4	0.93	0.068	0.001	0	0	ENSG00000206561	0.756256	1	Brain_Hippocampus
GTExv8.EUR.Brain_Putamen_basal_ganglia	/stornext/Bioinf/data/lab_bahlo/users/gerring.z/twas/weights/GTExv8.EUR.Brain_Putamen_basal_ganglia/ENSG00000233670.6.wgt.RDat	ENSG00000233670.6	17	10838444	10838445	0.2204	rs12944215	2.96	rs17816912	0.049253	4.11	-0.842	480	1	top1	0.049	0.0034	-0.842	0.4	0.946	0.053	0.001	0	0	ENSG00000233670	0.756256	1	Brain_Putamen_basal_ganglia
GTExv8.EUR.Brain_Substantia_nigra	/stornext/Bioinf/data/lab_bahlo/users/gerring.z/twas/weights/GTExv8.EUR.Brain_Substantia_nigra/ENSG00000268555.1.wgt.RDat	ENSG00000268555.1	19	21587321	21587322	0.349	rs10414913	-2.93	rs2562487	0.133149	4.91	-0.104	306	30	enet	0.24	1.2e-07	-0.842	0.4	0.285	0.713	0	0.001	0.001	ENSG00000268555	0.756256	1	Brain_Substantia_nigra
GTExv8.EUR.Brain_Cerebellum	/stornext/Bioinf/data/lab_bahlo/users/gerring.z/twas/weights/GTExv8.EUR.Brain_Cerebellum/ENSG00000073331.17.wgt.RDat	ENSG00000073331.17	4	112285508	112285509	0.1049	rs3850475	-5.10	rs11730442	1.48e-02	-3.92	0.841	392	1	top1	0.015	0.052	-0.841	0.400348	0.404	0.016	0.536	0.021	0.023	ENSG00000073331	0.756743	1	Brain_Cerebellum
GTExv8.EUR.Brain_Cerebellum	/stornext/Bioinf/data/lab_bahlo/users/gerring.z/twas/weights/GTExv8.EUR.Brain_Cerebellum/ENSG00000140299.11.wgt.RDat	ENSG00000140299.11	15	59689533	59689534	0.2188	rs17270013	-3.50	rs3087328	0.233022	6.67	-0.8410	510	1	top1	0.23	1.4e-12	-0.841	0.400348	0	0.994	0	0.004	0.001	ENSG00000140299	0.756743	1	Brain_Cerebellum
GTExv8.EUR.Brain_Hypothalamus	/stornext/Bioinf/data/lab_bahlo/users/gerring.z/twas/weights/GTExv8.EUR.Brain_Hypothalamus/ENSG00000155729.12.wgt.RDat	ENSG00000155729.12	2	200519783	200519784	0.288	rs295118	-4.14	rs3739116	-5.98e-04	-3.29	-0.8410	485	1	top1	-0.0006	0.34	0.841	0.400348	0.956	0.025	0.018	0	0.001	ENSG00000155729	0.756743	1	Brain_Hypothalamus
GTExv8.EUR.Brain_Cerebellar_Hemisphere	/stornext/Bioinf/data/lab_bahlo/users/gerring.z/twas/weights/GTExv8.EUR.Brain_Cerebellar_Hemisphere/ENSG00000279785.1.wgt.RDat	ENSG00000279785.1	7	66474555	66474556	0.0857	rs420880	-4.7	rs3846973	0.01953	-3.33	0.841	233	1	top1	0.02	0.044	-0.841	0.400348	0.694	0.01	0.279	0.004	0.013	ENSG00000279785	0.756743	1	Brain_Cerebellar_Hemisphere
GTExv8.EUR.Brain_Spinal_cord_cervical_c-1	/stornext/Bioinf/data/lab_bahlo/users/gerring.z/twas/weights/GTExv8.EUR.Brain_Spinal_cord_cervical_c-1/ENSG00000185272.13.wgt.RDat	ENSG00000185272.13	21	14216129	14216130	0.405	rs2822777	-2.82	rs2822502	0.097288	4.39	0.296	446	6	lasso	0.11	0.00021	0.8406	0.4006	0.853	0.146	0.001	0	0	ENSG00000185272	0.756743	1	Brain_Spinal_cord_cervical_c-1
GTExv8.EUR.Brain_Amygdala	/stornext/Bioinf/data/lab_bahlo/users/gerring.z/twas/weights/GTExv8.EUR.Brain_Amygdala/ENSG00000244151.1.wgt.RDat	ENSG00000244151.1	7	151076529	151076530	0.2987	rs874607	2.97	rs17713386	0.030014	4.13	1.59	535	28	enet	0.055	0.0061	0.84053	0.40061	0.723	0.275	0.001	0	0.001	ENSG00000244151	0.756743	1	Brain_Amygdala
GTExv8.EUR.Brain_Hippocampus	/stornext/Bioinf/data/lab_bahlo/users/gerring.z/twas/weights/GTExv8.EUR.Brain_Hippocampus/ENSG00000259134.5.wgt.RDat	ENSG00000259134.5	15	95433094	95433095	0.4036	rs1541995	4.46	rs16975275	-0.000277	-3.34	1.195	511	511	susie	0.059	0.0016	-0.83994	0.400939	0.856	0.061	0.072	0.005	0.007	ENSG00000259134	0.756743	1	Brain_Hippocampus
GTExv8.EUR.Brain_Hypothalamus	/stornext/Bioinf/data/lab_bahlo/users/gerring.z/twas/weights/GTExv8.EUR.Brain_Hypothalamus/ENSG00000107745.17.wgt.RDat	ENSG00000107745.17	10	72626190	72626191	0.0873	rs4747241	-2.32	rs7342140	5.87e-02	-3.81	0.8400	247	1	top1	0.059	0.0014	-0.84	0.401	0.975	0.024	0.001	0	0	ENSG00000107745	0.756743	1	Brain_Hypothalamus
GTExv8.EUR.Brain_Cerebellar_Hemisphere	/stornext/Bioinf/data/lab_bahlo/users/gerring.z/twas/weights/GTExv8.EUR.Brain_Cerebellar_Hemisphere/ENSG00000109265.13.wgt.RDat	ENSG00000109265.13	4	56049072	56049073	0.2707	rs11736698	2.95	rs6839870	0.0531	-5.1	-0.51	438	17	enet	0.2	4e-09	0.8396	0.401	0.171	0.826	0	0.001	0.001	ENSG00000109265	0.756743	1	Brain_Cerebellar_Hemisphere
GTExv8.EUR.Brain_Putamen_basal_ganglia	/stornext/Bioinf/data/lab_bahlo/users/gerring.z/twas/weights/GTExv8.EUR.Brain_Putamen_basal_ganglia/ENSG00000116198.12.wgt.RDat	ENSG00000116198.12	1	3857213	3857214	0.3538	rs1874269	3.81	rs6688969	0.147973	-5.39	0.5600	572	572	susie	0.18	4.3e-08	-0.84029	0.401	0.035	0.961	0	0.003	0.001	ENSG00000116198	0.756743	1	Brain_Putamen_basal_ganglia
GTExv8.EUR.Brain_Cerebellum	/stornext/Bioinf/data/lab_bahlo/users/gerring.z/twas/weights/GTExv8.EUR.Brain_Cerebellum/ENSG00000120645.11.wgt.RDat	ENSG00000120645.11	12	66764	66765	0.4079	rs1972582	3.64	rs2291919	0.252904	6.97	-0.839000	254	254	susie	0.26	8.3e-14	-0.84049	0.401	0	0.996	0	0.002	0.001	ENSG00000120645	0.756743	1	Brain_Cerebellum
GTExv8.EUR.Brain_Cortex	/stornext/Bioinf/data/lab_bahlo/users/gerring.z/twas/weights/GTExv8.EUR.Brain_Cortex/ENSG00000146535.13.wgt.RDat	ENSG00000146535.13	7	2844323	2844324	0.2448	rs4607498	-6.77	rs9332401	0.119156	5	-0.4164	561	6	lasso	0.14	9.1e-08	-0.84013	0.401	0	0	0.227	0.751	0.022	ENSG00000146535	0.756743	1	Brain_Cortex
GTExv8.EUR.Brain_Spinal_cord_cervical_c-1	/stornext/Bioinf/data/lab_bahlo/users/gerring.z/twas/weights/GTExv8.EUR.Brain_Spinal_cord_cervical_c-1/ENSG00000174502.18.wgt.RDat	ENSG00000174502.18	1	205943459	205943460	0.306	rs823082	-3.72	rs12568779	0.122980	4.68	-0.8390	341	1	top1	0.12	7.2e-05	-0.839	0.401	0.854	0.136	0.008	0.001	0.001	ENSG00000174502	0.756743	1	Brain_Spinal_cord_cervical_c-1
GTExv8.EUR.Brain_Hippocampus	/stornext/Bioinf/data/lab_bahlo/users/gerring.z/twas/weights/GTExv8.EUR.Brain_Hippocampus/ENSG00000182307.12.wgt.RDat	ENSG00000182307.12	8	145052377	145052378	0.1739	rs11784421	2.58	rs6599566	0.030897	3.63	-0.341	130	31	enet	0.059	0.0015	0.84039	0.401	0.872	0.128	0	0	0	ENSG00000182307	0.756743	1	Brain_Hippocampus
GTExv8.EUR.Brain_Cerebellum	/stornext/Bioinf/data/lab_bahlo/users/gerring.z/twas/weights/GTExv8.EUR.Brain_Cerebellum/ENSG00000187764.11.wgt.RDat	ENSG00000187764.11	9	89498129	89498130	0.168	rs4877109	3.56	rs11265909	0.00859	4.12	-0.084	473	20	enet	0.03	0.01	0.839	0.401	0.703	0.29	0.004	0.002	0.001	ENSG00000187764	0.756743	1	Brain_Cerebellum
GTExv8.EUR.Brain_Caudate_basal_ganglia	/stornext/Bioinf/data/lab_bahlo/users/gerring.z/twas/weights/GTExv8.EUR.Brain_Caudate_basal_ganglia/ENSG00000198081.10.wgt.RDat	ENSG00000198081.10	18	5297052	5297053	0.262	rs7230509	3.09	rs1032799	0.030438	-3.92	-1.007	508	508	susie	0.031	0.012	0.8399	0.401	0.877	0.121	0.001	0	0	ENSG00000198081	0.756743	1	Brain_Caudate_basal_ganglia
GTExv8.EUR.Brain_Cerebellar_Hemisphere	/stornext/Bioinf/data/lab_bahlo/users/gerring.z/twas/weights/GTExv8.EUR.Brain_Cerebellar_Hemisphere/ENSG00000204856.11.wgt.RDat	ENSG00000204856.11	12	110468375	110468376	0.1632	rs4766522	5.09	rs7139314	0.002839	-3.92	0.644	246	246	susie	0.045	0.0043	-0.84026	0.401	0.217	0.1	0.451	0.208	0.024	ENSG00000204856	0.756743	1	Brain_Cerebellar_Hemisphere
GTExv8.EUR.Brain_Cerebellum	/stornext/Bioinf/data/lab_bahlo/users/gerring.z/twas/weights/GTExv8.EUR.Brain_Cerebellum/ENSG00000227057.9.wgt.RDat	ENSG00000227057.9	6	33289300	33289301	0.1833	rs3763354	4.66	rs2076311	0.109	4.73	-0.84	479	1	top1	0.11	2.3e-06	-0.84	0.401	0.651	0.256	0.064	0.025	0.003	ENSG00000227057	0.756743	1	Brain_Cerebellum
GTExv8.EUR.Brain_Caudate_basal_ganglia	/stornext/Bioinf/data/lab_bahlo/users/gerring.z/twas/weights/GTExv8.EUR.Brain_Caudate_basal_ganglia/ENSG00000261934.2.wgt.RDat	ENSG00000261934.2	5	141402931	141402932	0.1892	rs396682	3.63	rs11952292	0.012684	-3.86	0.534	501	501	susie	0.054	0.0012	-0.83903	0.401	0.828	0.164	0.006	0.001	0.001	ENSG00000261934	0.756743	1	Brain_Caudate_basal_ganglia
GTExv8.EUR.Brain_Cerebellar_Hemisphere	/stornext/Bioinf/data/lab_bahlo/users/gerring.z/twas/weights/GTExv8.EUR.Brain_Cerebellar_Hemisphere/ENSG00000263272.1.wgt.RDat	ENSG00000263272.1	17	5432540	5432541	0.2451	rs2535578	3.9	rs8074617	0.050835	-4.03	-0.84	530	1	top1	0.051	0.0026	0.84	0.401	0.947	0.049	0.004	0	0	ENSG00000263272	0.756743	1	Brain_Cerebellar_Hemisphere
GTExv8.EUR.Brain_Hippocampus	/stornext/Bioinf/data/lab_bahlo/users/gerring.z/twas/weights/GTExv8.EUR.Brain_Hippocampus/ENSG00000251600.5.wgt.RDat	ENSG00000251600.5	4	143912330	143912331	0.378	rs13123791	2.88	rs1849136	0.292766	-7.37	0.728	253	9	lasso	0.38	2.4e-17	-0.8397	0.40107	0	0.998	0	0.001	0.001	ENSG00000251600	0.75685	1	Brain_Hippocampus
GTExv8.EUR.Brain_Anterior_cingulate_cortex_BA24	/stornext/Bioinf/data/lab_bahlo/users/gerring.z/twas/weights/GTExv8.EUR.Brain_Anterior_cingulate_cortex_BA24/ENSG00000196417.12.wgt.RDat	ENSG00000196417.12	19	53389792	53389793	0.2958	rs12462064	-3.69	rs4803106	0.02536	-4.08	-0.852	479	7	lasso	0.033	0.02	0.8381	0.401979	0.882	0.116	0.002	0	0	ENSG00000196417	0.757386	1	Brain_Anterior_cingulate_cortex_BA24
GTExv8.EUR.Brain_Cerebellum	/stornext/Bioinf/data/lab_bahlo/users/gerring.z/twas/weights/GTExv8.EUR.Brain_Cerebellum/ENSG00000008517.16.wgt.RDat	ENSG00000008517.16	16	3065296	3065297	0.2898	rs6501154	-3.95	rs10438593	0.151107	-6.14	0.798	374	374	susie	0.17	1.8e-09	-0.8379	0.402	0.004	0.983	0	0.012	0.001	ENSG00000008517	0.757386	1	Brain_Cerebellum
GTExv8.EUR.Brain_Spinal_cord_cervical_c-1	/stornext/Bioinf/data/lab_bahlo/users/gerring.z/twas/weights/GTExv8.EUR.Brain_Spinal_cord_cervical_c-1/ENSG00000050555.17.wgt.RDat	ENSG00000050555.17	9	131009081	131009082	0.421	rs2304808	4.00	rs2275139	0.084721	-3.83	-0.8380	434	1	top1	0.085	0.00094	0.838	0.402	0.952	0.032	0.015	0	0.001	ENSG00000050555	0.757386	1	Brain_Spinal_cord_cervical_c-1
GTExv8.EUR.Brain_Cerebellum	/stornext/Bioinf/data/lab_bahlo/users/gerring.z/twas/weights/GTExv8.EUR.Brain_Cerebellum/ENSG00000091428.17.wgt.RDat	ENSG00000091428.17	2	172735273	172735274	0.2969	rs4283388	2.98	rs41514546	0.015832	3.94	-1.036	493	36	enet	0.075	8.7e-05	-0.83888	0.402	0.763	0.235	0.001	0	0	ENSG00000091428	0.757386	1	Brain_Cerebellum
GTExv8.EUR.Brain_Caudate_basal_ganglia	/stornext/Bioinf/data/lab_bahlo/users/gerring.z/twas/weights/GTExv8.EUR.Brain_Caudate_basal_ganglia/ENSG00000099810.18.wgt.RDat	ENSG00000099810.18	9	21802542	21802543	0.3512	rs12338476	-3.19	rs10965117	0.117704	-6.15	-0.6730	445	445	susie	0.17	1.4e-08	0.83727	0.402	0.001	0.996	0	0.002	0.001	ENSG00000099810	0.757386	1	Brain_Caudate_basal_ganglia
GTExv8.EUR.Brain_Hippocampus	/stornext/Bioinf/data/lab_bahlo/users/gerring.z/twas/weights/GTExv8.EUR.Brain_Hippocampus/ENSG00000130812.10.wgt.RDat	ENSG00000130812.10	19	10102795	10102796	0.268	rs10415033	-3.51	rs3760756	0.060321	4.3	0.164	360	30	enet	0.089	0.00013	-0.83875	0.402	0.801	0.195	0.003	0.001	0	ENSG00000130812	0.757386	1	Brain_Hippocampus
GTExv8.EUR.Brain_Nucleus_accumbens_basal_ganglia	/stornext/Bioinf/data/lab_bahlo/users/gerring.z/twas/weights/GTExv8.EUR.Brain_Nucleus_accumbens_basal_ganglia/ENSG00000155087.3.wgt.RDat	ENSG00000155087.3	8	102551571	102551572	0.2631	rs4734646	-3.01	rs892507	0.068233	-4.89	1.056	478	27	enet	0.11	3.4e-06	-0.838879	0.402	0.171	0.825	0	0.001	0.002	ENSG00000155087	0.757386	1	Brain_Nucleus_accumbens_basal_ganglia
GTExv8.EUR.Brain_Putamen_basal_ganglia	/stornext/Bioinf/data/lab_bahlo/users/gerring.z/twas/weights/GTExv8.EUR.Brain_Putamen_basal_ganglia/ENSG00000181924.6.wgt.RDat	ENSG00000181924.6	11	73876967	73876968	0.1874	rs10751226	3.25	rs4409864	0.01065	-3.72	-0.071	334	7	lasso	0.061	0.0012	-0.83829	0.402	0.874	0.124	0.001	0	0	ENSG00000181924	0.757386	1	Brain_Putamen_basal_ganglia
GTExv8.EUR.Brain_Cerebellum	/stornext/Bioinf/data/lab_bahlo/users/gerring.z/twas/weights/GTExv8.EUR.Brain_Cerebellum/ENSG00000229635.1.wgt.RDat	ENSG00000229635.1	1	93384997	93384998	0.0709	rs10874763	2.28	rs10782959	4.09e-02	-4.22	-1.3600	314	314	susie	0.07	0.00014	0.83732	0.402	0.417	0.581	0	0	0.001	ENSG00000229635	0.757386	1	Brain_Cerebellum
GTExv8.EUR.Brain_Cerebellum	/stornext/Bioinf/data/lab_bahlo/users/gerring.z/twas/weights/GTExv8.EUR.Brain_Cerebellum/ENSG00000253833.1.wgt.RDat	ENSG00000253833.1	8	73984492	73984493	0.1689	rs4738438	3.46	rs7821865	0.00445	-3.76	0.003	398	8	lasso	0.031	0.0091	0.838907	0.402	0.851	0.144	0.004	0.001	0	ENSG00000253833	0.757386	1	Brain_Cerebellum
GTExv8.EUR.Brain_Caudate_basal_ganglia	/stornext/Bioinf/data/lab_bahlo/users/gerring.z/twas/weights/GTExv8.EUR.Brain_Caudate_basal_ganglia/ENSG00000271382.1.wgt.RDat	ENSG00000271382.1	12	93945040	93945041	0.3361	rs2363074	3.15	rs2291326	0.00294	3.6	1.008	575	11	lasso	0.0067	0.14	0.8379	0.402	0.93	0.068	0.002	0	0	ENSG00000271382	0.757386	1	Brain_Caudate_basal_ganglia
GTExv8.EUR.Brain_Cerebellum	/stornext/Bioinf/data/lab_bahlo/users/gerring.z/twas/weights/GTExv8.EUR.Brain_Cerebellum/ENSG00000274727.1.wgt.RDat	ENSG00000274727.1	20	64327971	64327972	0.1987	rs7264220	-4.2	rs351880	0.0591	-4.34	-0.969	205	3	lasso	0.061	0.00036	0.83671	0.402758	0.881	0.108	0.009	0.001	0.001	ENSG00000274727	0.758436	1	Brain_Cerebellum
GTExv8.EUR.Brain_Putamen_basal_ganglia	/stornext/Bioinf/data/lab_bahlo/users/gerring.z/twas/weights/GTExv8.EUR.Brain_Putamen_basal_ganglia/ENSG00000155530.2.wgt.RDat	ENSG00000155530.2	7	134127298	134127299	0.1793	rs17167482	4.39	rs3735046	0.01855	4.28	0.121	435	23	enet	0.058	0.0016	0.8366	0.402833	0.664	0.275	0.04	0.017	0.004	ENSG00000155530	0.758436	1	Brain_Putamen_basal_ganglia
GTExv8.EUR.Brain_Cortex	/stornext/Bioinf/data/lab_bahlo/users/gerring.z/twas/weights/GTExv8.EUR.Brain_Cortex/ENSG00000137073.21.wgt.RDat	ENSG00000137073.21	9	34048948	34048949	0.1913	rs12001113	-2.35	rs10972129	-5.25e-03	3.56	1.7110	314	49	enet	0.084	4.3e-05	0.83596	0.403	0.905	0.094	0	0	0	ENSG00000137073	0.758436	1	Brain_Cortex
GTExv8.EUR.Brain_Frontal_Cortex_BA9	/stornext/Bioinf/data/lab_bahlo/users/gerring.z/twas/weights/GTExv8.EUR.Brain_Frontal_Cortex_BA9/ENSG00000148604.13.wgt.RDat	ENSG00000148604.13	10	84245052	84245053	0.461	rs1188774	2.92	rs10736319	4.03e-01	8.02	0.829	528	6	lasso	0.41	1.3e-19	0.83699	0.403	0	0.997	0	0.002	0.001	ENSG00000148604	0.758436	1	Brain_Frontal_Cortex_BA9
GTExv8.EUR.Brain_Cerebellum	/stornext/Bioinf/data/lab_bahlo/users/gerring.z/twas/weights/GTExv8.EUR.Brain_Cerebellum/ENSG00000207217.1.wgt.RDat	ENSG00000207217.1	7	6016876	6016877	0.3995	rs6974814	-4.13	rs3779107	0.229	-6.78	1.388	342	342	susie	0.25	2.9e-13	-0.83561	0.403	0	0.986	0	0.011	0.003	ENSG00000207217	0.758436	1	Brain_Cerebellum
GTExv8.EUR.Brain_Hippocampus	/stornext/Bioinf/data/lab_bahlo/users/gerring.z/twas/weights/GTExv8.EUR.Brain_Hippocampus/ENSG00000241767.2.wgt.RDat	ENSG00000241767.2	3	164831479	164831480	0.2354	rs12488644	3.59	rs7652815	0.224368	5.87	-0.837	277	1	top1	0.22	5.6e-10	-0.837	0.403	0.034	0.963	0	0.001	0.001	ENSG00000241767	0.758436	1	Brain_Hippocampus
GTExv8.EUR.Brain_Hypothalamus	/stornext/Bioinf/data/lab_bahlo/users/gerring.z/twas/weights/GTExv8.EUR.Brain_Hypothalamus/ENSG00000277763.1.wgt.RDat	ENSG00000277763.1	14	56117812	56117813	0.284	rs2152278	-2.83	rs385141	0.01208	-3.82	-1.685	676	676	susie	0.045	0.0046	0.8355	0.403	0.843	0.155	0.001	0	0	ENSG00000277763	0.758436	1	Brain_Hypothalamus
GTExv8.EUR.Brain_Frontal_Cortex_BA9	/stornext/Bioinf/data/lab_bahlo/users/gerring.z/twas/weights/GTExv8.EUR.Brain_Frontal_Cortex_BA9/ENSG00000231023.6.wgt.RDat	ENSG00000231023.6	6	133088079	133088080	0.4651	rs17062051	-2.64	rs271156	0.283890	-7.02	-0.798	531	8	lasso	0.29	1.8e-13	0.8356	0.403406	0	0.998	0	0.001	0.001	ENSG00000231023	0.759025	1	Brain_Frontal_Cortex_BA9
GTExv8.EUR.Brain_Hypothalamus	/stornext/Bioinf/data/lab_bahlo/users/gerring.z/twas/weights/GTExv8.EUR.Brain_Hypothalamus/ENSG00000275202.1.wgt.RDat	ENSG00000275202.1	13	48975910	48975911	0.1208	rs11617224	-3.26	rs6561490	0.023892	-4.19	-0.239	400	5	enet	0.039	0.0074	0.8355	0.40345	0.818	0.18	0.002	0	0	ENSG00000275202	0.759082	1	Brain_Hypothalamus
GTExv8.EUR.Brain_Putamen_basal_ganglia	/stornext/Bioinf/data/lab_bahlo/users/gerring.z/twas/weights/GTExv8.EUR.Brain_Putamen_basal_ganglia/ENSG00000268266.1.wgt.RDat	ENSG00000268266.1	19	57477648	57477649	0.3949	rs12609093	3.71	rs8113039	0.123566	5.80	-0.95100	485	485	susie	0.21	1.6e-09	-0.83538	0.403503	0.007	0.983	0	0.008	0.001	ENSG00000268266	0.759116	1	Brain_Putamen_basal_ganglia
GTExv8.EUR.Brain_Cerebellar_Hemisphere	/stornext/Bioinf/data/lab_bahlo/users/gerring.z/twas/weights/GTExv8.EUR.Brain_Cerebellar_Hemisphere/ENSG00000112584.13.wgt.RDat	ENSG00000112584.13	6	170290702	170290703	0.392	rs3012421	2.63	rs12663921	0.071196	4.68	-0.609	335	13	enet	0.19	8.2e-09	-0.8347	0.403908	0.463	0.536	0	0	0.001	ENSG00000112584	0.759116	1	Brain_Cerebellar_Hemisphere
GTExv8.EUR.Brain_Hypothalamus	/stornext/Bioinf/data/lab_bahlo/users/gerring.z/twas/weights/GTExv8.EUR.Brain_Hypothalamus/ENSG00000090238.11.wgt.RDat	ENSG00000090238.11	16	30096243	30096244	0.1902	rs3087437	-2.83	rs11646118	0.00299	-3.81	-0.959	224	15	enet	0.0095	0.12	0.835143	0.404	0.931	0.068	0	0	0	ENSG00000090238	0.759116	1	Brain_Hypothalamus
GTExv8.EUR.Brain_Cortex	/stornext/Bioinf/data/lab_bahlo/users/gerring.z/twas/weights/GTExv8.EUR.Brain_Cortex/ENSG00000112232.8.wgt.RDat	ENSG00000112232.8	6	62286226	62286227	0.2198	rs16883106	2.79	rs1192446	0.161	5.52	0.403	308	5	lasso	0.16	9.6e-09	0.835019	0.404	0.049	0.949	0	0.001	0.001	ENSG00000112232	0.759116	1	Brain_Cortex
GTExv8.EUR.Brain_Putamen_basal_ganglia	/stornext/Bioinf/data/lab_bahlo/users/gerring.z/twas/weights/GTExv8.EUR.Brain_Putamen_basal_ganglia/ENSG00000151881.14.wgt.RDat	ENSG00000151881.14	5	43483892	43483893	0.1843	rs922439	2.37	rs186322	0.008066	3.7	1.449	257	3	lasso	0.021	0.042	0.83498	0.404	0.934	0.066	0	0	0	ENSG00000151881	0.759116	1	Brain_Putamen_basal_ganglia
GTExv8.EUR.Brain_Putamen_basal_ganglia	/stornext/Bioinf/data/lab_bahlo/users/gerring.z/twas/weights/GTExv8.EUR.Brain_Putamen_basal_ganglia/ENSG00000156804.7.wgt.RDat	ENSG00000156804.7	8	123541205	123541206	0.4411	rs16898574	2.92	rs7834818	0.197663	-5.7	-0.834	523	1	top1	0.2	5.1e-09	0.834	0.404	0.068	0.929	0	0.001	0.001	ENSG00000156804	0.759116	1	Brain_Putamen_basal_ganglia
GTExv8.EUR.Brain_Putamen_basal_ganglia	/stornext/Bioinf/data/lab_bahlo/users/gerring.z/twas/weights/GTExv8.EUR.Brain_Putamen_basal_ganglia/ENSG00000157978.11.wgt.RDat	ENSG00000157978.11	1	25543579	25543580	0.6909	rs298435	-2.70	rs3856239	0.377287	8.13	-0.2940	339	23	enet	0.41	5.4e-19	-0.83447	0.404	0	0.998	0	0.001	0.001	ENSG00000157978	0.759116	1	Brain_Putamen_basal_ganglia
GTExv8.EUR.Brain_Spinal_cord_cervical_c-1	/stornext/Bioinf/data/lab_bahlo/users/gerring.z/twas/weights/GTExv8.EUR.Brain_Spinal_cord_cervical_c-1/ENSG00000162728.4.wgt.RDat	ENSG00000162728.4	1	160081569	160081570	0.39	rs2494485	2.81	rs11265320	0.177106	-5.29	1.1340	514	514	susie	0.19	7.4e-07	-0.833626	0.404	0.138	0.86	0	0.001	0.001	ENSG00000162728	0.759116	1	Brain_Spinal_cord_cervical_c-1
GTExv8.EUR.Brain_Nucleus_accumbens_basal_ganglia	/stornext/Bioinf/data/lab_bahlo/users/gerring.z/twas/weights/GTExv8.EUR.Brain_Nucleus_accumbens_basal_ganglia/ENSG00000170638.9.wgt.RDat	ENSG00000170638.9	22	50185914	50185915	0.1977	rs11912822	-3.53	rs131817	0.00313	-3.63	-0.185	428	22	enet	0.066	0.00029	0.8339	0.404	0.888	0.11	0.002	0	0	ENSG00000170638	0.759116	1	Brain_Nucleus_accumbens_basal_ganglia
GTExv8.EUR.Brain_Nucleus_accumbens_basal_ganglia	/stornext/Bioinf/data/lab_bahlo/users/gerring.z/twas/weights/GTExv8.EUR.Brain_Nucleus_accumbens_basal_ganglia/ENSG00000180871.7.wgt.RDat	ENSG00000180871.7	2	218125288	218125289	0.1164	rs4674220	-2.88	rs921970	0.0526	-4.1	-0.834	440	1	top1	0.053	0.0011	0.834	0.404	0.945	0.054	0.001	0	0	ENSG00000180871	0.759116	1	Brain_Nucleus_accumbens_basal_ganglia
GTExv8.EUR.Brain_Hypothalamus	/stornext/Bioinf/data/lab_bahlo/users/gerring.z/twas/weights/GTExv8.EUR.Brain_Hypothalamus/ENSG00000267383.6.wgt.RDat	ENSG00000267383.6	19	20321304	20321305	0.14	rs12609807	2.04	rs12610295	0.0569	3.88	-0.675	231	4	lasso	0.059	0.0013	-0.83399	0.404	0.868	0.132	0	0	0	ENSG00000267383	0.759116	1	Brain_Hypothalamus
GTExv8.EUR.Brain_Hippocampus	/stornext/Bioinf/data/lab_bahlo/users/gerring.z/twas/weights/GTExv8.EUR.Brain_Hippocampus/ENSG00000214846.4.wgt.RDat	ENSG00000214846.4	4	15731626	15731627	0.214	rs6857601	3.8	rs10023845	0.008139	3.93	-0.549	549	24	enet	0.084	0.00019	-0.8341	0.404234	0.831	0.164	0.004	0.001	0	ENSG00000214846	0.759481	1	Brain_Hippocampus
GTExv8.EUR.Brain_Putamen_basal_ganglia	/stornext/Bioinf/data/lab_bahlo/users/gerring.z/twas/weights/GTExv8.EUR.Brain_Putamen_basal_ganglia/ENSG00000146802.12.wgt.RDat	ENSG00000146802.12	7	112790591	112790592	0.1174	rs2249501	3.1	rs13230167	0.00718	-3.85	-1	360	5	lasso	0.046	0.0046	0.8339	0.404342	0.759	0.239	0.001	0	0	ENSG00000146802	0.759572	1	Brain_Putamen_basal_ganglia
GTExv8.EUR.Brain_Hippocampus	/stornext/Bioinf/data/lab_bahlo/users/gerring.z/twas/weights/GTExv8.EUR.Brain_Hippocampus/ENSG00000081059.19.wgt.RDat	ENSG00000081059.19	5	134114710	134114711	0.2298	rs329320	-3.08	rs2568970	0.034193	-4.24	1.035	494	32	enet	0.041	0.0075	-0.8321	0.405	0.829	0.169	0.001	0	0	ENSG00000081059	0.759744	1	Brain_Hippocampus
GTExv8.EUR.Brain_Hippocampus	/stornext/Bioinf/data/lab_bahlo/users/gerring.z/twas/weights/GTExv8.EUR.Brain_Hippocampus/ENSG00000100916.13.wgt.RDat	ENSG00000100916.13	14	35829794	35829795	0.191	rs847521	-4.2	rs10129587	0.00739	-3.48	-0.534	400	8	lasso	0.021	0.044	0.8332	0.405	0.912	0.074	0.012	0.001	0.002	ENSG00000100916	0.759744	1	Brain_Hippocampus
GTExv8.EUR.Brain_Hypothalamus	/stornext/Bioinf/data/lab_bahlo/users/gerring.z/twas/weights/GTExv8.EUR.Brain_Hypothalamus/ENSG00000164338.9.wgt.RDat	ENSG00000164338.9	5	73565686	73565687	0.3283	rs283612	-3.32	rs347234	0.16454	-5.6	0.833	535	1	top1	0.16	8.9e-08	-0.833	0.405	0.097	0.898	0	0.004	0.001	ENSG00000164338	0.759744	1	Brain_Hypothalamus
GTExv8.EUR.Brain_Cerebellum	/stornext/Bioinf/data/lab_bahlo/users/gerring.z/twas/weights/GTExv8.EUR.Brain_Cerebellum/ENSG00000180190.11.wgt.RDat	ENSG00000180190.11	8	545780	545781	0.2899	rs6983944	2.51	rs2034355	0.148	-5.67	0.833	454	1	top1	0.15	2.8e-08	-0.833	0.405	0.05	0.948	0	0.001	0.001	ENSG00000180190	0.759744	1	Brain_Cerebellum
GTExv8.EUR.Brain_Cerebellar_Hemisphere	/stornext/Bioinf/data/lab_bahlo/users/gerring.z/twas/weights/GTExv8.EUR.Brain_Cerebellar_Hemisphere/ENSG00000198355.4.wgt.RDat	ENSG00000198355.4	22	49960512	49960513	0.212	rs5770594	-2.72	rs137856	0.079	4.63	0.833	434	1	top1	0.079	0.00021	0.833	0.405	0.817	0.181	0.001	0	0	ENSG00000198355	0.759744	1	Brain_Cerebellar_Hemisphere
GTExv8.EUR.Brain_Frontal_Cortex_BA9	/stornext/Bioinf/data/lab_bahlo/users/gerring.z/twas/weights/GTExv8.EUR.Brain_Frontal_Cortex_BA9/ENSG00000240875.5.wgt.RDat	ENSG00000240875.5	3	156817061	156817062	0.217	rs6786247	-3.00	rs13092225	-0.006051	-2.95	0.875	445	445	susie	0.018	0.052	0.83187	0.405	0.925	0.073	0.001	0	0	ENSG00000240875	0.759744	1	Brain_Frontal_Cortex_BA9
GTExv8.EUR.Brain_Hypothalamus	/stornext/Bioinf/data/lab_bahlo/users/gerring.z/twas/weights/GTExv8.EUR.Brain_Hypothalamus/ENSG00000248161.5.wgt.RDat	ENSG00000248161.5	4	102450009	102450010	0.198	rs13107325	-5.62	rs964504	0.029033	-3.99	-0.833	356	1	top1	0.029	0.019	0.833	0.405	0.111	0.004	0.814	0.032	0.038	ENSG00000248161	0.759744	1	Brain_Hypothalamus
GTExv8.EUR.Brain_Nucleus_accumbens_basal_ganglia	/stornext/Bioinf/data/lab_bahlo/users/gerring.z/twas/weights/GTExv8.EUR.Brain_Nucleus_accumbens_basal_ganglia/ENSG00000268225.2.wgt.RDat	ENSG00000268225.2	19	52862865	52862866	0.3297	rs12462064	-3.69	rs3810115	0.222631	6.48	-0.0950	466	466	susie	0.32	4e-17	-0.832891	0.405	0.001	0.996	0	0.002	0.001	ENSG00000268225	0.759744	1	Brain_Nucleus_accumbens_basal_ganglia
GTExv8.EUR.Brain_Caudate_basal_ganglia	/stornext/Bioinf/data/lab_bahlo/users/gerring.z/twas/weights/GTExv8.EUR.Brain_Caudate_basal_ganglia/ENSG00000271553.1.wgt.RDat	ENSG00000271553.1	7	128667042	128667043	0.6083	rs4731412	2.98	rs339072	0.211	-6.53	0.0508	361	67	enet	0.35	4.6e-18	0.8325	0.405	0.001	0.998	0	0.001	0.001	ENSG00000271553	0.759744	1	Brain_Caudate_basal_ganglia
GTExv8.EUR.Brain_Anterior_cingulate_cortex_BA24	/stornext/Bioinf/data/lab_bahlo/users/gerring.z/twas/weights/GTExv8.EUR.Brain_Anterior_cingulate_cortex_BA24/ENSG00000275720.1.wgt.RDat	ENSG00000275720.1	17	36634068	36634069	0.3549	rs3815053	3.1	rs11263774	0.037438	-3.82	-0.589	320	320	susie	0.06	0.0025	0.8329	0.405	0.883	0.115	0.001	0	0	ENSG00000275720	0.759744	1	Brain_Anterior_cingulate_cortex_BA24
GTExv8.EUR.Brain_Cerebellar_Hemisphere	/stornext/Bioinf/data/lab_bahlo/users/gerring.z/twas/weights/GTExv8.EUR.Brain_Cerebellar_Hemisphere/ENSG00000105519.15.wgt.RDat	ENSG00000105519.15	19	5911768	5911769	0.27	rs2446193	-2.79	rs12980262	0.072108	4.82	-0.356	382	24	enet	0.18	1.5e-08	-0.83198	0.40542	0.302	0.697	0	0.001	0.001	ENSG00000105519	0.760407	1	Brain_Cerebellar_Hemisphere
GTExv8.EUR.Brain_Putamen_basal_ganglia	/stornext/Bioinf/data/lab_bahlo/users/gerring.z/twas/weights/GTExv8.EUR.Brain_Putamen_basal_ganglia/ENSG00000092758.15.wgt.RDat	ENSG00000092758.15	20	62816243	62816244	0.352	rs6011605	-3.48	rs28721911	0.000755	3.22	0.801	521	521	susie	0.036	0.01	-0.8318	0.405542	0.922	0.072	0.004	0	0.001	ENSG00000092758	0.760611	1	Brain_Putamen_basal_ganglia
GTExv8.EUR.Brain_Hippocampus	/stornext/Bioinf/data/lab_bahlo/users/gerring.z/twas/weights/GTExv8.EUR.Brain_Hippocampus/ENSG00000149177.12.wgt.RDat	ENSG00000149177.12	11	47980557	47980558	0.1291	rs7939069	-2.69	rs3741410	0.0582	4.25	-1.019	237	237	susie	0.075	0.0004	-0.83167	0.405598	0.578	0.421	0	0	0.001	ENSG00000149177	0.76067	1	Brain_Hippocampus
GTExv8.EUR.Brain_Cerebellar_Hemisphere	/stornext/Bioinf/data/lab_bahlo/users/gerring.z/twas/weights/GTExv8.EUR.Brain_Cerebellar_Hemisphere/ENSG00000137216.18.wgt.RDat	ENSG00000137216.18	6	44126913	44126914	0.552	rs9472153	-3.42	rs4714761	0.348329	7.37	-0.831	548	1	top1	0.35	2.5e-16	-0.831	0.405974	0	0.996	0	0.002	0.001	ENSG00000137216	0.76067	1	Brain_Cerebellar_Hemisphere
GTExv8.EUR.Brain_Frontal_Cortex_BA9	/stornext/Bioinf/data/lab_bahlo/users/gerring.z/twas/weights/GTExv8.EUR.Brain_Frontal_Cortex_BA9/ENSG00000160097.16.wgt.RDat	ENSG00000160097.16	1	32872481	32872482	0.1468	rs6425816	-4.14	rs3888717	0.078938	-4.02	0.8310	275	1	top1	0.079	0.00021	-0.831	0.405974	0.942	0.036	0.02	0.001	0.001	ENSG00000160097	0.76067	1	Brain_Frontal_Cortex_BA9
GTExv8.EUR.Brain_Caudate_basal_ganglia	/stornext/Bioinf/data/lab_bahlo/users/gerring.z/twas/weights/GTExv8.EUR.Brain_Caudate_basal_ganglia/ENSG00000133678.13.wgt.RDat	ENSG00000133678.13	10	80078645	80078646	0.3438	rs7070394	1.99	rs7916423	0.119980	4.65	0.831	346	1	top1	0.12	1.9e-06	0.831	0.406	0.793	0.206	0	0	0	ENSG00000133678	0.76067	1	Brain_Caudate_basal_ganglia
GTExv8.EUR.Brain_Caudate_basal_ganglia	/stornext/Bioinf/data/lab_bahlo/users/gerring.z/twas/weights/GTExv8.EUR.Brain_Caudate_basal_ganglia/ENSG00000143786.7.wgt.RDat	ENSG00000143786.7	1	224434659	224434660	0.1478	rs753720	-2.41	rs4653589	0.017690	3.89	-0.4750	372	372	susie	0.029	0.015	-0.830226	0.406	0.835	0.165	0.001	0	0	ENSG00000143786	0.76067	1	Brain_Caudate_basal_ganglia
GTExv8.EUR.Brain_Cortex	/stornext/Bioinf/data/lab_bahlo/users/gerring.z/twas/weights/GTExv8.EUR.Brain_Cortex/ENSG00000185436.11.wgt.RDat	ENSG00000185436.11	1	24187958	24187959	0.3171	rs2235541	4.35	rs11587500	8.97e-02	4.27	-0.8310	399	1	top1	0.09	2.3e-05	-0.831	0.406	0.908	0.078	0.013	0.001	0.001	ENSG00000185436	0.76067	1	Brain_Cortex
GTExv8.EUR.Brain_Spinal_cord_cervical_c-1	/stornext/Bioinf/data/lab_bahlo/users/gerring.z/twas/weights/GTExv8.EUR.Brain_Spinal_cord_cervical_c-1/ENSG00000204381.11.wgt.RDat	ENSG00000204381.11	11	111540279	111540280	0.224	rs7109592	-2.93	rs567040	0.1606	-4.63	-0.75	386	2	lasso	0.18	1.9e-06	0.831261	0.406	0.464	0.534	0	0	0.001	ENSG00000204381	0.76067	1	Brain_Spinal_cord_cervical_c-1
GTExv8.EUR.Brain_Frontal_Cortex_BA9	/stornext/Bioinf/data/lab_bahlo/users/gerring.z/twas/weights/GTExv8.EUR.Brain_Frontal_Cortex_BA9/ENSG00000254744.3.wgt.RDat	ENSG00000254744.3	15	99970214	99970215	0.3406	rs11858287	4.21	rs745104	1.67e-02	5.02	0.128	524	21	enet	0.069	0.00053	0.83169	0.406	0.382	0.607	0.004	0.007	0.001	ENSG00000254744	0.76067	1	Brain_Frontal_Cortex_BA9
GTExv8.EUR.Brain_Cerebellar_Hemisphere	/stornext/Bioinf/data/lab_bahlo/users/gerring.z/twas/weights/GTExv8.EUR.Brain_Cerebellar_Hemisphere/ENSG00000264364.2.wgt.RDat	ENSG00000264364.2	17	58083414	58083415	0.3327	rs12948186	-5.22	rs10132	0.052507	-4.4	0.963	465	10	enet	0.064	0.00081	-0.83097	0.406	0.392	0.067	0.444	0.075	0.022	ENSG00000264364	0.76067	1	Brain_Cerebellar_Hemisphere
GTExv8.EUR.Brain_Frontal_Cortex_BA9	/stornext/Bioinf/data/lab_bahlo/users/gerring.z/twas/weights/GTExv8.EUR.Brain_Frontal_Cortex_BA9/ENSG00000279123.1.wgt.RDat	ENSG00000279123.1	16	70778432	70778433	0.1464	rs10852481	3.52	rs8048078	-0.002728	-3.29	-0.025	184	184	susie	0.032	0.014	-0.83167	0.406	0.953	0.045	0.002	0	0	ENSG00000279123	0.76067	1	Brain_Frontal_Cortex_BA9
GTExv8.EUR.Brain_Anterior_cingulate_cortex_BA24	/stornext/Bioinf/data/lab_bahlo/users/gerring.z/twas/weights/GTExv8.EUR.Brain_Anterior_cingulate_cortex_BA24/ENSG00000188004.9.wgt.RDat	ENSG00000188004.9	1	159855346	159855347	0.4167	rs2494485	2.81	rs11807946	2.15e-01	-5.49	0.5150	505	6	lasso	0.3	2.7e-12	-0.83051	0.40625	0.165	0.833	0	0.001	0.001	ENSG00000188004	0.761014	1	Brain_Anterior_cingulate_cortex_BA24
GTExv8.EUR.Brain_Putamen_basal_ganglia	/stornext/Bioinf/data/lab_bahlo/users/gerring.z/twas/weights/GTExv8.EUR.Brain_Putamen_basal_ganglia/ENSG00000223891.5.wgt.RDat	ENSG00000223891.5	20	44210959	44210960	0.209	rs882699	2.99	rs2179631	-0.003903	-3.49	-0.784	504	28	enet	0.049	0.0034	0.8304	0.406338	0.926	0.073	0.001	0	0	ENSG00000223891	0.761119	1	Brain_Putamen_basal_ganglia
GTExv8.EUR.Brain_Amygdala	/stornext/Bioinf/data/lab_bahlo/users/gerring.z/twas/weights/GTExv8.EUR.Brain_Amygdala/ENSG00000203288.3.wgt.RDat	ENSG00000203288.3	1	151790803	151790804	0.2549	rs7552458	-4.17	rs3811414	0.050881	-4.21	-1.010	336	27	enet	0.11	0.00015	0.83	0.406542	0.761	0.202	0.028	0.007	0.002	ENSG00000203288	0.761119	1	Brain_Amygdala
GTExv8.EUR.Brain_Cortex	/stornext/Bioinf/data/lab_bahlo/users/gerring.z/twas/weights/GTExv8.EUR.Brain_Cortex/ENSG00000125166.12.wgt.RDat	ENSG00000125166.12	16	58734356	58734357	0.1481	rs874309	4.24	rs11076272	-0.002299	-3.85	-0.799	456	456	susie	0.0063	0.14	0.82836	0.407	0.843	0.136	0.016	0.003	0.003	ENSG00000125166	0.761119	1	Brain_Cortex
GTExv8.EUR.Brain_Cerebellar_Hemisphere	/stornext/Bioinf/data/lab_bahlo/users/gerring.z/twas/weights/GTExv8.EUR.Brain_Cerebellar_Hemisphere/ENSG00000151773.12.wgt.RDat	ENSG00000151773.12	13	43874926	43874927	0.371	rs4942321	-3.72	rs12866387	0.215224	-6.02	0.83	525	1	top1	0.22	5.6e-10	-0.83	0.407	0.016	0.978	0	0.005	0.001	ENSG00000151773	0.761119	1	Brain_Cerebellar_Hemisphere
GTExv8.EUR.Brain_Hypothalamus	/stornext/Bioinf/data/lab_bahlo/users/gerring.z/twas/weights/GTExv8.EUR.Brain_Hypothalamus/ENSG00000170889.13.wgt.RDat	ENSG00000170889.13	19	54200741	54200742	0.8329	rs595872	3.15	rs17239559	0.159	-5.85	-0.062	481	32	enet	0.33	1.7e-15	-0.82984	0.407	0.01	0.988	0	0.001	0.001	ENSG00000170889	0.761119	1	Brain_Hypothalamus
GTExv8.EUR.Brain_Cerebellum	/stornext/Bioinf/data/lab_bahlo/users/gerring.z/twas/weights/GTExv8.EUR.Brain_Cerebellum/ENSG00000268926.2.wgt.RDat	ENSG00000268926.2	9	95772322	95772323	0.2406	rs2066836	3.44	rs7852346	0.08749	5.17	1.103	491	491	susie	0.1	4e-06	0.8291	0.407	0.028	0.968	0	0.003	0.001	ENSG00000268926	0.761119	1	Brain_Cerebellum
GTExv8.EUR.Brain_Hippocampus	/stornext/Bioinf/data/lab_bahlo/users/gerring.z/twas/weights/GTExv8.EUR.Brain_Hippocampus/ENSG00000164136.16.wgt.RDat	ENSG00000164136.16	4	141636598	141636599	0.183	rs1845971	3.16	rs7672861	0.008878	-3.55	-0.943	379	379	susie	0.031	0.018	-0.829	0.40709	0.908	0.088	0.002	0	0.001	ENSG00000164136	0.761214	1	Brain_Hippocampus
GTExv8.EUR.Brain_Cerebellum	/stornext/Bioinf/data/lab_bahlo/users/gerring.z/twas/weights/GTExv8.EUR.Brain_Cerebellum/ENSG00000269067.1.wgt.RDat	ENSG00000269067.1	19	23003175	23003176	0.1254	rs1842224	-3.61	rs771351	0.031922	-3.72	-0.829	300	1	top1	0.032	0.0081	0.829	0.4071	0.97	0.024	0.006	0	0	ENSG00000269067	0.761214	1	Brain_Cerebellum
GTExv8.EUR.Brain_Nucleus_accumbens_basal_ganglia	/stornext/Bioinf/data/lab_bahlo/users/gerring.z/twas/weights/GTExv8.EUR.Brain_Nucleus_accumbens_basal_ganglia/ENSG00000113356.11.wgt.RDat	ENSG00000113356.11	5	90471747	90471748	0.1919	rs16868543	2.42	rs6889947	0.081244	4.59	-0.028	361	6	lasso	0.15	5.3e-08	-0.8289	0.407186	0.369	0.63	0	0	0.001	ENSG00000113356	0.761275	1	Brain_Nucleus_accumbens_basal_ganglia
GTExv8.EUR.Brain_Substantia_nigra	/stornext/Bioinf/data/lab_bahlo/users/gerring.z/twas/weights/GTExv8.EUR.Brain_Substantia_nigra/ENSG00000255568.3.wgt.RDat	ENSG00000255568.3	21	39313934	39313935	0.303	rs2070865	2.86	rs7277386	0.01356	4.12	-0.531	675	30	enet	0.036	0.032	0.8289	0.40719	0.745	0.252	0.002	0.001	0.001	ENSG00000255568	0.761275	1	Brain_Substantia_nigra
GTExv8.EUR.Brain_Frontal_Cortex_BA9	/stornext/Bioinf/data/lab_bahlo/users/gerring.z/twas/weights/GTExv8.EUR.Brain_Frontal_Cortex_BA9/ENSG00000102710.19.wgt.RDat	ENSG00000102710.19	13	37059712	37059713	0.255	rs4598778	3.04	rs7321129	0.03916	-3.99	-0.527	529	529	susie	0.12	3.4e-06	0.8282	0.40754	0.559	0.439	0.001	0.001	0.001	ENSG00000102710	0.761791	1	Brain_Frontal_Cortex_BA9
GTExv8.EUR.Brain_Anterior_cingulate_cortex_BA24	/stornext/Bioinf/data/lab_bahlo/users/gerring.z/twas/weights/GTExv8.EUR.Brain_Anterior_cingulate_cortex_BA24/ENSG00000118197.13.wgt.RDat	ENSG00000118197.13	1	200669968	200669969	0.3625	rs1060061	-3.34	rs12126676	1.29e-01	-5.22	-0.8280	533	1	top1	0.13	1.1e-05	0.828	0.40767	0.41	0.588	0.001	0.001	0.001	ENSG00000118197	0.761791	1	Brain_Anterior_cingulate_cortex_BA24
GTExv8.EUR.Brain_Cortex	/stornext/Bioinf/data/lab_bahlo/users/gerring.z/twas/weights/GTExv8.EUR.Brain_Cortex/ENSG00000092140.14.wgt.RDat	ENSG00000092140.14	14	30559122	30559123	0.216	rs10483372	3.59	rs2518661	0.000537	3.99	2.757	385	27	enet	0.029	0.012	-0.8267	0.408	0.849	0.144	0.003	0.001	0.003	ENSG00000092140	0.761791	1	Brain_Cortex
GTExv8.EUR.Brain_Amygdala	/stornext/Bioinf/data/lab_bahlo/users/gerring.z/twas/weights/GTExv8.EUR.Brain_Amygdala/ENSG00000139631.18.wgt.RDat	ENSG00000139631.18	12	53180908	53180909	0.377	rs17746603	2.88	rs11170448	0.146398	-5.07	-0.668	471	471	susie	0.15	6.1e-06	0.8276	0.408	0.29	0.708	0	0.001	0.001	ENSG00000139631	0.761791	1	Brain_Amygdala
GTExv8.EUR.Brain_Hippocampus	/stornext/Bioinf/data/lab_bahlo/users/gerring.z/twas/weights/GTExv8.EUR.Brain_Hippocampus/ENSG00000147535.16.wgt.RDat	ENSG00000147535.16	8	38269242	38269243	0.1518	rs7817828	-3.01	rs16887244	-0.00635	3.21	-0.203	287	287	susie	0.047	0.0044	0.82796	0.408	0.927	0.072	0.001	0	0	ENSG00000147535	0.761791	1	Brain_Hippocampus
GTExv8.EUR.Brain_Cortex	/stornext/Bioinf/data/lab_bahlo/users/gerring.z/twas/weights/GTExv8.EUR.Brain_Cortex/ENSG00000228010.5.wgt.RDat	ENSG00000228010.5	7	6663973	6663974	0.2066	rs6974814	-4.13	rs10951991	0.005925	-3.86	0.766	317	17	enet	0.061	0.00042	-0.82744	0.408	0.854	0.138	0.006	0.001	0.001	ENSG00000228010	0.761791	1	Brain_Cortex
GTExv8.EUR.Brain_Putamen_basal_ganglia	/stornext/Bioinf/data/lab_bahlo/users/gerring.z/twas/weights/GTExv8.EUR.Brain_Putamen_basal_ganglia/ENSG00000278090.1.wgt.RDat	ENSG00000278090.1	15	99028537	99028538	0.4111	rs4966008	3.09	rs9672965	0.119704	5.29	-0.801	567	9	lasso	0.13	2.3e-06	-0.8269	0.40829	0.143	0.854	0	0.001	0.002	ENSG00000278090	0.762233	1	Brain_Putamen_basal_ganglia
GTExv8.EUR.Brain_Amygdala	/stornext/Bioinf/data/lab_bahlo/users/gerring.z/twas/weights/GTExv8.EUR.Brain_Amygdala/ENSG00000100490.9.wgt.RDat	ENSG00000100490.9	14	50416460	50416461	0.258	rs2355659	3.29	rs7148089	0.00681	-3.33	-0.826	437	1	top1	0.0068	0.18	0.826	0.4088	0.973	0.025	0.002	0	0	ENSG00000100490	0.762536	1	Brain_Amygdala
GTExv8.EUR.Brain_Cerebellum	/stornext/Bioinf/data/lab_bahlo/users/gerring.z/twas/weights/GTExv8.EUR.Brain_Cerebellum/ENSG00000174130.12.wgt.RDat	ENSG00000174130.12	4	38843790	38843791	0.3204	rs1962053	-3.58	rs12510296	2.51e-01	-7.12	-0.826	515	1	top1	0.25	1.5e-13	0.826	0.408804	0	0.993	0	0.005	0.001	ENSG00000174130	0.762536	1	Brain_Cerebellum
GTExv8.EUR.Brain_Amygdala	/stornext/Bioinf/data/lab_bahlo/users/gerring.z/twas/weights/GTExv8.EUR.Brain_Amygdala/ENSG00000224023.10.wgt.RDat	ENSG00000224023.10	10	125719513	125719514	0.26	rs2125666	-3.37	rs12415903	0.04883	3.43	0.826	535	1	top1	0.049	0.009	0.826	0.408804	0.967	0.031	0.003	0	0	ENSG00000224023	0.762536	1	Brain_Amygdala
GTExv8.EUR.Brain_Cortex	/stornext/Bioinf/data/lab_bahlo/users/gerring.z/twas/weights/GTExv8.EUR.Brain_Cortex/ENSG00000172380.5.wgt.RDat	ENSG00000172380.5	1	67833466	67833467	0.2322	rs2195682	2.98	rs11209133	7.67e-02	4.66	0.8260	572	1	top1	0.077	8.7e-05	0.826	0.409	0.77	0.228	0.001	0	0	ENSG00000172380	0.762536	1	Brain_Cortex
