## Supplementary Tables for "Genetics of cannabis ever-use and frequency across ancestries implicate novel loci and brain-specific biology" (part 44 of 59)

### Sheet: S40-TWAS_GTEx all-cannabis (continued)
Table S34. Full results gene-based test TWAS with GTEx data for All-cannabis
GTExv8.EUR.Brain_Frontal_Cortex_BA9	/stornext/Bioinf/data/lab_bahlo/users/gerring.z/twas/weights/GTExv8.EUR.Brain_Frontal_Cortex_BA9/ENSG00000185065.6.wgt.RDat	ENSG00000185065.6	22	19448232	19448233	0.249	rs9606020	2.75	rs11744	0.09819	-4.73	-0.680	553	4	lasso	0.11	1.1e-05	0.8258	0.409	0.509	0.488	0.001	0.001	0.001	ENSG00000185065	0.762536	1	Brain_Frontal_Cortex_BA9
GTExv8.EUR.Brain_Frontal_Cortex_BA9	/stornext/Bioinf/data/lab_bahlo/users/gerring.z/twas/weights/GTExv8.EUR.Brain_Frontal_Cortex_BA9/ENSG00000185880.12.wgt.RDat	ENSG00000185880.12	15	44728987	44728988	0.2667	rs7182974	-3.33	rs7182487	8.09e-02	-5.06	-0.775	246	34	enet	0.11	1.6e-05	0.82478	0.409	0.267	0.731	0	0.001	0.001	ENSG00000185880	0.762536	1	Brain_Frontal_Cortex_BA9
GTExv8.EUR.Brain_Frontal_Cortex_BA9	/stornext/Bioinf/data/lab_bahlo/users/gerring.z/twas/weights/GTExv8.EUR.Brain_Frontal_Cortex_BA9/ENSG00000206530.10.wgt.RDat	ENSG00000206530.10	3	113441609	113441610	0.1547	rs11925140	-2.67	rs17321330	0.014712	-4.57	-1.502	436	19	enet	0.11	8.4e-06	0.82638	0.409	0.606	0.392	0.001	0	0.001	ENSG00000206530	0.762536	1	Brain_Frontal_Cortex_BA9
GTExv8.EUR.Brain_Putamen_basal_ganglia	/stornext/Bioinf/data/lab_bahlo/users/gerring.z/twas/weights/GTExv8.EUR.Brain_Putamen_basal_ganglia/ENSG00000228408.6.wgt.RDat	ENSG00000228408.6	6	149217925	149217926	0.261	rs483877	3.28	rs17725371	0.096740	5.25	-0.035	509	10	enet	0.13	2.1e-06	0.8258	0.409	0.186	0.81	0	0.002	0.001	ENSG00000228408	0.762536	1	Brain_Putamen_basal_ganglia
GTExv8.EUR.Brain_Frontal_Cortex_BA9	/stornext/Bioinf/data/lab_bahlo/users/gerring.z/twas/weights/GTExv8.EUR.Brain_Frontal_Cortex_BA9/ENSG00000251022.6.wgt.RDat	ENSG00000251022.6	4	82900959	82900960	0.536	rs17353295	2.15	rs4302451	0.422334	-8.63	-0.734	468	23	lasso	0.47	1.8e-23	0.8257	0.409	0	0.998	0	0.001	0.001	ENSG00000251022	0.762536	1	Brain_Frontal_Cortex_BA9
GTExv8.EUR.Brain_Cerebellum	/stornext/Bioinf/data/lab_bahlo/users/gerring.z/twas/weights/GTExv8.EUR.Brain_Cerebellum/ENSG00000279613.1.wgt.RDat	ENSG00000279613.1	17	82648848	82648849	0.3794	rs3898431	-3.32	rs4822	0.0886	-5.17	0.878	399	28	enet	0.11	3.2e-06	-0.82543	0.409	0.1	0.897	0	0.002	0.001	ENSG00000279613	0.762536	1	Brain_Cerebellum
GTExv8.EUR.Brain_Amygdala	/stornext/Bioinf/data/lab_bahlo/users/gerring.z/twas/weights/GTExv8.EUR.Brain_Amygdala/ENSG00000279933.1.wgt.RDat	ENSG00000279933.1	22	44187738	44187739	0.426	rs8140172	-4.15	rs133915	0.09434	-4.07	-0.826	761	1	top1	0.094	0.0004	0.826	0.409	0.925	0.057	0.016	0.001	0.001	ENSG00000279933	0.762536	1	Brain_Amygdala
GTExv8.EUR.Brain_Caudate_basal_ganglia	/stornext/Bioinf/data/lab_bahlo/users/gerring.z/twas/weights/GTExv8.EUR.Brain_Caudate_basal_ganglia/ENSG00000275358.1.wgt.RDat	ENSG00000275358.1	20	25063590	25063591	0.1992	rs2268879	-2.73	rs6076315	0.12713	-5.24	-0.824	473	1	top1	0.13	9.4e-07	0.824	0.4099	0.286	0.712	0	0.001	0.001	ENSG00000275358	0.763154	1	Brain_Caudate_basal_ganglia
GTExv8.EUR.Brain_Caudate_basal_ganglia	/stornext/Bioinf/data/lab_bahlo/users/gerring.z/twas/weights/GTExv8.EUR.Brain_Caudate_basal_ganglia/ENSG00000001461.16.wgt.RDat	ENSG00000001461.16	1	24419290	24419291	0.1534	rs11249024	3.42	rs196426	0.021220	4.44	-0.9810	420	22	enet	0.061	0.00063	-0.82437	0.41	0.563	0.436	0.001	0.001	0.001	ENSG00000001461	0.763154	1	Brain_Caudate_basal_ganglia
GTExv8.EUR.Brain_Cerebellum	/stornext/Bioinf/data/lab_bahlo/users/gerring.z/twas/weights/GTExv8.EUR.Brain_Cerebellum/ENSG00000006062.14.wgt.RDat	ENSG00000006062.14	17	45317039	45317040	0.1744	rs11871429	-2.53	rs3744410	-0.00196	3.68	0.169	235	235	susie	0.055	0.0007	-0.82349	0.41	0.926	0.073	0.001	0	0	ENSG00000006062	0.763154	1	Brain_Cerebellum
GTExv8.EUR.Brain_Caudate_basal_ganglia	/stornext/Bioinf/data/lab_bahlo/users/gerring.z/twas/weights/GTExv8.EUR.Brain_Caudate_basal_ganglia/ENSG00000105671.11.wgt.RDat	ENSG00000105671.11	19	18919674	18919675	0.2501	rs10427083	3.49	rs10330	-0.005859	-3.21	-0.833	338	33	enet	0.067	0.00035	-0.82465	0.41	0.939	0.054	0.007	0	0	ENSG00000105671	0.763154	1	Brain_Caudate_basal_ganglia
GTExv8.EUR.Brain_Nucleus_accumbens_basal_ganglia	/stornext/Bioinf/data/lab_bahlo/users/gerring.z/twas/weights/GTExv8.EUR.Brain_Nucleus_accumbens_basal_ganglia/ENSG00000110931.18.wgt.RDat	ENSG00000110931.18	12	121298307	121298308	0.2878	rs10849885	4.26	rs1140886	0.029543	4.16	1.479	396	34	enet	0.063	0.0004	0.823733	0.41	0.776	0.144	0.065	0.012	0.003	ENSG00000110931	0.763154	1	Brain_Nucleus_accumbens_basal_ganglia
GTExv8.EUR.Brain_Cortex	/stornext/Bioinf/data/lab_bahlo/users/gerring.z/twas/weights/GTExv8.EUR.Brain_Cortex/ENSG00000165863.16.wgt.RDat	ENSG00000165863.16	10	116669969	116669970	0.1692	rs10886017	3.24	rs3010455	0.039992	-4.07	0.51	453	2	lasso	0.056	0.00074	-0.82387	0.41	0.882	0.115	0.002	0	0	ENSG00000165863	0.763154	1	Brain_Cortex
GTExv8.EUR.Brain_Cerebellar_Hemisphere	/stornext/Bioinf/data/lab_bahlo/users/gerring.z/twas/weights/GTExv8.EUR.Brain_Cerebellar_Hemisphere/ENSG00000188002.10.wgt.RDat	ENSG00000188002.10	5	1634004	1634005	0.7588	rs12513872	3.19	rs7734561	0.40616	-8.01	-1.1291	573	573	susie	0.45	8.2e-22	0.8243	0.41	0	0.996	0	0.002	0.002	ENSG00000188002	0.763154	1	Brain_Cerebellar_Hemisphere
GTExv8.EUR.Brain_Hippocampus	/stornext/Bioinf/data/lab_bahlo/users/gerring.z/twas/weights/GTExv8.EUR.Brain_Hippocampus/ENSG00000197191.4.wgt.RDat	ENSG00000197191.4	9	137224634	137224635	0.2643	rs12337910	3.48	rs28540759	1.03e-01	4.74	-0.586	354	4	lasso	0.17	1.3e-07	-0.8236	0.41	0.722	0.276	0.002	0.001	0	ENSG00000197191	0.763154	1	Brain_Hippocampus
GTExv8.EUR.Brain_Cerebellum	/stornext/Bioinf/data/lab_bahlo/users/gerring.z/twas/weights/GTExv8.EUR.Brain_Cerebellum/ENSG00000267665.1.wgt.RDat	ENSG00000267665.1	17	77526997	77526998	0.2466	rs16969682	3.39	rs417734	0.0234	-4.01	-0.79	538	538	susie	0.044	0.0023	0.82342	0.41	0.798	0.199	0.002	0.001	0	ENSG00000267665	0.763154	1	Brain_Cerebellum
GTExv8.EUR.Brain_Cerebellum	/stornext/Bioinf/data/lab_bahlo/users/gerring.z/twas/weights/GTExv8.EUR.Brain_Cerebellum/ENSG00000269915.1.wgt.RDat	ENSG00000269915.1	11	709022	709023	0.2522	rs10902179	3.01	rs6598004	0.070022	5.02	1.621	471	20	enet	0.093	1.2e-05	0.8232	0.41	0.121	0.875	0	0.001	0.002	ENSG00000269915	0.763154	1	Brain_Cerebellum
GTExv8.EUR.Brain_Amygdala	/stornext/Bioinf/data/lab_bahlo/users/gerring.z/twas/weights/GTExv8.EUR.Brain_Amygdala/ENSG00000166801.15.wgt.RDat	ENSG00000166801.15	11	59142771	59142772	0.275	rs11229593	2.88	rs11229795	0.05007	4.05	-0.005	303	32	enet	0.13	4.1e-05	-0.8236	0.410141	0.831	0.168	0.001	0	0	ENSG00000166801	0.763366	1	Brain_Amygdala
GTExv8.EUR.Brain_Cerebellum	/stornext/Bioinf/data/lab_bahlo/users/gerring.z/twas/weights/GTExv8.EUR.Brain_Cerebellum/ENSG00000128881.16.wgt.RDat	ENSG00000128881.16	15	42920808	42920809	0.0891	rs16957168	3.86	rs2139651	0.067931	-4.63	0.9400	281	8	lasso	0.11	2.8e-06	-0.82348	0.410233	0.413	0.543	0.01	0.014	0.021	ENSG00000128881	0.763488	1	Brain_Cerebellum
GTExv8.EUR.Brain_Spinal_cord_cervical_c-1	/stornext/Bioinf/data/lab_bahlo/users/gerring.z/twas/weights/GTExv8.EUR.Brain_Spinal_cord_cervical_c-1/ENSG00000230314.6.wgt.RDat	ENSG00000230314.6	6	11043523	11043524	0.432	rs478791	-3.65	rs4713165	0.201	-5.38	0.053	467	467	susie	0.23	2.7e-08	0.82289	0.410571	0.049	0.947	0	0.003	0.001	ENSG00000230314	0.763844	1	Brain_Spinal_cord_cervical_c-1
GTExv8.EUR.Brain_Nucleus_accumbens_basal_ganglia	/stornext/Bioinf/data/lab_bahlo/users/gerring.z/twas/weights/GTExv8.EUR.Brain_Nucleus_accumbens_basal_ganglia/ENSG00000226903.1.wgt.RDat	ENSG00000226903.1	13	111899984	111899985	0.3109	rs9522235	-3.1	rs4372592	0.200494	6.66	1.257	488	488	susie	0.23	7.6e-12	0.8225	0.41081	0	0.996	0	0.002	0.001	ENSG00000226903	0.763844	1	Brain_Nucleus_accumbens_basal_ganglia
GTExv8.EUR.Brain_Cerebellar_Hemisphere	/stornext/Bioinf/data/lab_bahlo/users/gerring.z/twas/weights/GTExv8.EUR.Brain_Cerebellar_Hemisphere/ENSG00000011198.7.wgt.RDat	ENSG00000011198.7	3	43690112	43690113	0.2652	rs4682718	-4.3	rs6796417	0.0503	4.11	0.665	359	4	lasso	0.12	5.8e-06	0.82223	0.411	0.828	0.121	0.043	0.006	0.003	ENSG00000011198	0.763844	1	Brain_Cerebellar_Hemisphere
GTExv8.EUR.Brain_Caudate_basal_ganglia	/stornext/Bioinf/data/lab_bahlo/users/gerring.z/twas/weights/GTExv8.EUR.Brain_Caudate_basal_ganglia/ENSG00000035681.7.wgt.RDat	ENSG00000035681.7	8	58659843	58659844	0.1788	rs12234908	2.91	rs9297999	0.0248	-4.22	-0.883	517	517	susie	0.071	0.00025	0.8214	0.411	0.537	0.461	0.001	0.001	0.001	ENSG00000035681	0.763844	1	Brain_Caudate_basal_ganglia
GTExv8.EUR.Brain_Cerebellum	/stornext/Bioinf/data/lab_bahlo/users/gerring.z/twas/weights/GTExv8.EUR.Brain_Cerebellum/ENSG00000123191.14.wgt.RDat	ENSG00000123191.14	13	52012124	52012125	0.5112	rs9526795	-3.06	rs3742290	0.290286	-7.6	0.823	353	1	top1	0.29	9.1e-16	-0.823	0.411	0	0.997	0	0.002	0.001	ENSG00000123191	0.763844	1	Brain_Cerebellum
GTExv8.EUR.Brain_Cortex	/stornext/Bioinf/data/lab_bahlo/users/gerring.z/twas/weights/GTExv8.EUR.Brain_Cortex/ENSG00000136243.16.wgt.RDat	ENSG00000136243.16	7	23181826	23181827	0.3509	rs798646	-2.53	rs1881201	0.401662	-8.93	0.988	426	426	susie	0.41	1.9e-22	-0.82159	0.411	0	0.998	0	0.001	0.001	ENSG00000136243	0.763844	1	Brain_Cortex
GTExv8.EUR.Brain_Putamen_basal_ganglia	/stornext/Bioinf/data/lab_bahlo/users/gerring.z/twas/weights/GTExv8.EUR.Brain_Putamen_basal_ganglia/ENSG00000165695.9.wgt.RDat	ENSG00000165695.9	9	132878776	132878777	0.4337	rs739442	-3.10	rs2771995	0.24190	-6.56	0.4780	538	7	lasso	0.3	9.6e-14	-0.8229	0.411	0	0.997	0	0.001	0.001	ENSG00000165695	0.763844	1	Brain_Putamen_basal_ganglia
GTExv8.EUR.Brain_Cerebellum	/stornext/Bioinf/data/lab_bahlo/users/gerring.z/twas/weights/GTExv8.EUR.Brain_Cerebellum/ENSG00000185624.14.wgt.RDat	ENSG00000185624.14	17	81860693	81860694	0.4564	rs4969481	-4.12	rs1130674	0.216	6.71	-0.946	285	285	susie	0.22	8.8e-12	-0.82128	0.411	0	0.981	0	0.017	0.001	ENSG00000185624	0.763844	1	Brain_Cerebellum
GTExv8.EUR.Brain_Cortex	/stornext/Bioinf/data/lab_bahlo/users/gerring.z/twas/weights/GTExv8.EUR.Brain_Cortex/ENSG00000251050.1.wgt.RDat	ENSG00000251050.1	5	80019608	80019609	0.2123	rs259094	4.78	rs2438632	-0.002898	3.29	0.3990	496	496	susie	0.017	0.043	0.8224	0.411	0.788	0.057	0.126	0.009	0.02	ENSG00000251050	0.763844	1	Brain_Cortex
GTExv8.EUR.Brain_Frontal_Cortex_BA9	/stornext/Bioinf/data/lab_bahlo/users/gerring.z/twas/weights/GTExv8.EUR.Brain_Frontal_Cortex_BA9/ENSG00000259416.2.wgt.RDat	ENSG00000259416.2	15	85756236	85756237	0.2433	rs1822639	3.41	rs2554	3.73e-02	-5.06	0.948	560	560	susie	0.043	0.0051	-0.82132	0.411	0.187	0.808	0.001	0.003	0.001	ENSG00000259416	0.763844	1	Brain_Frontal_Cortex_BA9
GTExv8.EUR.Brain_Putamen_basal_ganglia	/stornext/Bioinf/data/lab_bahlo/users/gerring.z/twas/weights/GTExv8.EUR.Brain_Putamen_basal_ganglia/ENSG00000261829.1.wgt.RDat	ENSG00000261829.1	2	231052039	231052040	0.1848	rs2466159	3.05	rs6707708	0.138516	4.89	-0.823	432	1	top1	0.14	1.3e-06	-0.823	0.411	0.653	0.345	0.001	0	0	ENSG00000261829	0.763844	1	Brain_Putamen_basal_ganglia
GTExv8.EUR.Brain_Spinal_cord_cervical_c-1	/stornext/Bioinf/data/lab_bahlo/users/gerring.z/twas/weights/GTExv8.EUR.Brain_Spinal_cord_cervical_c-1/ENSG00000266088.5.wgt.RDat	ENSG00000266088.5	17	40517025	40517026	0.4053	rs7407003	-3.77	rs1901187	0.311038	6.07	0.822	391	1	top1	0.31	5.7e-11	0.822	0.411	0.03	0.961	0	0.007	0.001	ENSG00000266088	0.763844	1	Brain_Spinal_cord_cervical_c-1
GTExv8.EUR.Brain_Cerebellar_Hemisphere	/stornext/Bioinf/data/lab_bahlo/users/gerring.z/twas/weights/GTExv8.EUR.Brain_Cerebellar_Hemisphere/ENSG00000278879.1.wgt.RDat	ENSG00000278879.1	11	74832509	74832510	0.333	rs4944994	-3.35	rs7105085	0.199708	6.27	0.724	460	460	susie	0.21	8.1e-10	0.82085	0.41173	0.001	0.995	0	0.003	0.001	ENSG00000278879	0.764756	1	Brain_Cerebellar_Hemisphere
GTExv8.EUR.Brain_Frontal_Cortex_BA9	/stornext/Bioinf/data/lab_bahlo/users/gerring.z/twas/weights/GTExv8.EUR.Brain_Frontal_Cortex_BA9/ENSG00000197702.11.wgt.RDat	ENSG00000197702.11	11	12377184	12377185	0.3762	rs4910031	3.04	rs6485678	0.15142	5.48	0.746	664	4	lasso	0.18	2.3e-08	0.82069	0.41182	0.025	0.972	0	0.002	0.001	ENSG00000197702	0.764756	1	Brain_Frontal_Cortex_BA9
GTExv8.EUR.Brain_Cerebellar_Hemisphere	/stornext/Bioinf/data/lab_bahlo/users/gerring.z/twas/weights/GTExv8.EUR.Brain_Cerebellar_Hemisphere/ENSG00000166881.9.wgt.RDat	ENSG00000166881.9	12	57088062	57088063	0.2696	rs746049	-4.29	rs34393899	-0.004745	3.37	-0.864	331	331	susie	0.017	0.059	0.82062	0.412	0.834	0.041	0.112	0.006	0.007	ENSG00000166881	0.764756	1	Brain_Cerebellar_Hemisphere
GTExv8.EUR.Brain_Cerebellar_Hemisphere	/stornext/Bioinf/data/lab_bahlo/users/gerring.z/twas/weights/GTExv8.EUR.Brain_Cerebellar_Hemisphere/ENSG00000251596.1.wgt.RDat	ENSG00000251596.1	4	165406349	165406350	0.2531	rs28525405	2.66	rs2164864	0.0871	-5.25	-0.68	442	20	enet	0.13	1.4e-06	0.8206	0.412	0.048	0.949	0	0.001	0.001	ENSG00000251596	0.764756	1	Brain_Cerebellar_Hemisphere
GTExv8.EUR.Brain_Caudate_basal_ganglia	/stornext/Bioinf/data/lab_bahlo/users/gerring.z/twas/weights/GTExv8.EUR.Brain_Caudate_basal_ganglia/ENSG00000278214.1.wgt.RDat	ENSG00000278214.1	16	85137149	85137150	0.2357	rs3751751	-2.97	rs11864373	0.013348	4.17	0.451	558	558	susie	0.045	0.003	0.82	0.412	0.789	0.209	0.001	0	0	ENSG00000278214	0.764756	1	Brain_Caudate_basal_ganglia
GTExv8.EUR.Brain_Hippocampus	/stornext/Bioinf/data/lab_bahlo/users/gerring.z/twas/weights/GTExv8.EUR.Brain_Hippocampus/ENSG00000125337.16.wgt.RDat	ENSG00000125337.16	6	167999091	167999092	0.4565	rs554158	3.21	rs12203032	0.241692	6.53	0.686	467	6	lasso	0.32	3.4e-14	0.82031	0.412042	0.001	0.996	0	0.001	0.001	ENSG00000125337	0.764809	1	Brain_Hippocampus
GTExv8.EUR.Brain_Hippocampus	/stornext/Bioinf/data/lab_bahlo/users/gerring.z/twas/weights/GTExv8.EUR.Brain_Hippocampus/ENSG00000079819.18.wgt.RDat	ENSG00000079819.18	6	131063321	131063322	0.1476	rs17059282	-2.51	rs9321265	0.045829	4.34	-0.82	437	1	top1	0.046	0.0049	-0.82	0.412216	0.917	0.082	0.001	0	0	ENSG00000079819	0.765058	1	Brain_Hippocampus
GTExv8.EUR.Brain_Frontal_Cortex_BA9	/stornext/Bioinf/data/lab_bahlo/users/gerring.z/twas/weights/GTExv8.EUR.Brain_Frontal_Cortex_BA9/ENSG00000088280.18.wgt.RDat	ENSG00000088280.18	1	23484567	23484568	0.4406	rs2235541	4.35	rs1555024	0.132714	-5.55	0.1640	299	11	enet	0.17	6.5e-08	-0.81944	0.412537	0.056	0.929	0.001	0.013	0.001	ENSG00000088280	0.765417	1	Brain_Frontal_Cortex_BA9
GTExv8.EUR.Brain_Cerebellar_Hemisphere	/stornext/Bioinf/data/lab_bahlo/users/gerring.z/twas/weights/GTExv8.EUR.Brain_Cerebellar_Hemisphere/ENSG00000239556.3.wgt.RDat	ENSG00000239556.3	7	43990206	43990207	0.4612	rs2075068	3.23	rs6968228	0.206394	-6.83	-0.127	360	15	enet	0.22	3.1e-10	-0.81931	0.412611	0	0.997	0	0.002	0.001	ENSG00000239556	0.765417	1	Brain_Cerebellar_Hemisphere
GTExv8.EUR.Brain_Frontal_Cortex_BA9	/stornext/Bioinf/data/lab_bahlo/users/gerring.z/twas/weights/GTExv8.EUR.Brain_Frontal_Cortex_BA9/ENSG00000205763.13.wgt.RDat	ENSG00000205763.13	7	32943175	32943176	0.1751	rs7801939	3.75	rs17468799	0.166052	-5.21	-0.819	329	1	top1	0.17	7.1e-08	0.819	0.412786	0.344	0.651	0.002	0.003	0.001	ENSG00000205763	0.765417	1	Brain_Frontal_Cortex_BA9
GTExv8.EUR.Brain_Cerebellar_Hemisphere	/stornext/Bioinf/data/lab_bahlo/users/gerring.z/twas/weights/GTExv8.EUR.Brain_Cerebellar_Hemisphere/ENSG00000205771.6.wgt.RDat	ENSG00000205771.6	15	43747093	43747094	0.1711	rs1439116	-2.28	rs2447208	0.241274	6.35	0.8190	255	1	top1	0.24	3.9e-11	0.819	0.412786	0.003	0.995	0	0	0.001	ENSG00000205771	0.765417	1	Brain_Cerebellar_Hemisphere
GTExv8.EUR.Brain_Cerebellar_Hemisphere	/stornext/Bioinf/data/lab_bahlo/users/gerring.z/twas/weights/GTExv8.EUR.Brain_Cerebellar_Hemisphere/ENSG00000227973.1.wgt.RDat	ENSG00000227973.1	15	43876243	43876244	0.0645	rs1439116	-2.28	rs2447208	0.069634	3.67	0.8190	217	1	top1	0.07	0.00049	0.819	0.412786	0.981	0.019	0	0	0	ENSG00000227973	0.765417	1	Brain_Cerebellar_Hemisphere
GTExv8.EUR.Brain_Anterior_cingulate_cortex_BA24	/stornext/Bioinf/data/lab_bahlo/users/gerring.z/twas/weights/GTExv8.EUR.Brain_Anterior_cingulate_cortex_BA24/ENSG00000134539.16.wgt.RDat	ENSG00000134539.16	12	10226057	10226058	0.2373	rs877963	2.73	rs4326887	0.046841	-3.9	-0.426	465	465	susie	0.051	0.005	0.8182	0.413	0.916	0.083	0.001	0	0	ENSG00000134539	0.765417	1	Brain_Anterior_cingulate_cortex_BA24
GTExv8.EUR.Brain_Cerebellar_Hemisphere	/stornext/Bioinf/data/lab_bahlo/users/gerring.z/twas/weights/GTExv8.EUR.Brain_Cerebellar_Hemisphere/ENSG00000168159.11.wgt.RDat	ENSG00000168159.11	1	228487120	228487121	0.158	rs4653943	-2.86	rs11800309	0.026340	-3.85	0.7520	358	7	lasso	0.055	0.0017	-0.818431	0.413	0.906	0.092	0.001	0	0	ENSG00000168159	0.765417	1	Brain_Cerebellar_Hemisphere
GTExv8.EUR.Brain_Cerebellar_Hemisphere	/stornext/Bioinf/data/lab_bahlo/users/gerring.z/twas/weights/GTExv8.EUR.Brain_Cerebellar_Hemisphere/ENSG00000181408.3.wgt.RDat	ENSG00000181408.3	17	82374229	82374230	0.1669	rs4969481	-4.12	rs8077209	0.002714	-3.24	-0.93	345	345	susie	0.026	0.024	0.81775	0.413	0.882	0.099	0.016	0.002	0.001	ENSG00000181408	0.765417	1	Brain_Cerebellar_Hemisphere
GTExv8.EUR.Brain_Frontal_Cortex_BA9	/stornext/Bioinf/data/lab_bahlo/users/gerring.z/twas/weights/GTExv8.EUR.Brain_Frontal_Cortex_BA9/ENSG00000263797.1.wgt.RDat	ENSG00000263797.1	18	6875023	6875024	0.443	rs2123311	-3.12	rs16950727	0.20898	6.64	0.894	603	603	susie	0.22	2.7e-10	0.81838	0.413	0	0.997	0	0.002	0.001	ENSG00000263797	0.765417	1	Brain_Frontal_Cortex_BA9
GTExv8.EUR.Brain_Caudate_basal_ganglia	/stornext/Bioinf/data/lab_bahlo/users/gerring.z/twas/weights/GTExv8.EUR.Brain_Caudate_basal_ganglia/ENSG00000173825.6.wgt.RDat	ENSG00000173825.6	11	65354766	65354767	0.1363	rs2271446	-2.84	rs1129195	0.00185	-3.21	0.041	340	340	susie	0.029	0.015	-0.81841	0.413126	0.933	0.066	0.001	0	0	ENSG00000173825	0.765601	1	Brain_Caudate_basal_ganglia
GTExv8.EUR.Brain_Hypothalamus	/stornext/Bioinf/data/lab_bahlo/users/gerring.z/twas/weights/GTExv8.EUR.Brain_Hypothalamus/ENSG00000005421.8.wgt.RDat	ENSG00000005421.8	7	95324706	95324707	0.1684	rs4729176	-3.12	rs10953142	0.132100	-5.40	-0.8270	439	439	susie	0.15	5.5e-07	0.81705	0.413901	0.052	0.946	0	0.001	0.001	ENSG00000005421	0.766101	1	Brain_Hypothalamus
GTExv8.EUR.Brain_Frontal_Cortex_BA9	/stornext/Bioinf/data/lab_bahlo/users/gerring.z/twas/weights/GTExv8.EUR.Brain_Frontal_Cortex_BA9/ENSG00000088926.13.wgt.RDat	ENSG00000088926.13	4	186265944	186265945	0.2399	rs3733407	-2.93	rs4253299	0.160213	5.57	-0.622	551	8	enet	0.18	1.2e-08	-0.8176	0.414	0.032	0.965	0	0.002	0.001	ENSG00000088926	0.766101	1	Brain_Frontal_Cortex_BA9
GTExv8.EUR.Brain_Putamen_basal_ganglia	/stornext/Bioinf/data/lab_bahlo/users/gerring.z/twas/weights/GTExv8.EUR.Brain_Putamen_basal_ganglia/ENSG00000112294.12.wgt.RDat	ENSG00000112294.12	6	24494851	24494852	0.316	rs12210651	3.37	rs11759284	0.043284	3.91	-0.817	614	1	top1	0.043	0.0057	-0.817	0.414	0.952	0.044	0.003	0	0	ENSG00000112294	0.766101	1	Brain_Putamen_basal_ganglia
GTExv8.EUR.Brain_Cerebellum	/stornext/Bioinf/data/lab_bahlo/users/gerring.z/twas/weights/GTExv8.EUR.Brain_Cerebellum/ENSG00000141698.16.wgt.RDat	ENSG00000141698.16	17	41836262	41836263	0.2055	rs9895297	-2.42	rs4796751	0.188	6.08	-0.817	409	1	top1	0.19	2.9e-10	-0.817	0.414	0.007	0.99	0	0.001	0.001	ENSG00000141698	0.766101	1	Brain_Cerebellum
GTExv8.EUR.Brain_Cerebellum	/stornext/Bioinf/data/lab_bahlo/users/gerring.z/twas/weights/GTExv8.EUR.Brain_Cerebellum/ENSG00000157106.16.wgt.RDat	ENSG00000157106.16	16	18926453	18926454	0.1787	rs9926755	2.88	rs2606562	0.069928	-4.69	-0.7	313	12	enet	0.11	3e-06	0.8165	0.414	0.313	0.685	0	0.001	0.001	ENSG00000157106	0.766101	1	Brain_Cerebellum
GTExv8.EUR.Brain_Cerebellum	/stornext/Bioinf/data/lab_bahlo/users/gerring.z/twas/weights/GTExv8.EUR.Brain_Cerebellum/ENSG00000165495.15.wgt.RDat	ENSG00000165495.15	11	125164686	125164687	0.24	rs671789	-4.62	rs12417435	0.054771	4.03	0.985	506	4	lasso	0.063	0.00029	0.8162	0.414	0.812	0.103	0.063	0.008	0.013	ENSG00000165495	0.766101	1	Brain_Cerebellum
GTExv8.EUR.Brain_Putamen_basal_ganglia	/stornext/Bioinf/data/lab_bahlo/users/gerring.z/twas/weights/GTExv8.EUR.Brain_Putamen_basal_ganglia/ENSG00000167723.14.wgt.RDat	ENSG00000167723.14	17	3557994	3557995	0.5031	rs2279567	-2.97	rs401643	0.102202	-5.39	-1.045	511	9	lasso	0.15	5.6e-07	0.81665	0.414	0.204	0.794	0	0.001	0.001	ENSG00000167723	0.766101	1	Brain_Putamen_basal_ganglia
GTExv8.EUR.Brain_Cerebellum	/stornext/Bioinf/data/lab_bahlo/users/gerring.z/twas/weights/GTExv8.EUR.Brain_Cerebellum/ENSG00000168026.18.wgt.RDat	ENSG00000168026.18	3	39109084	39109085	0.2898	rs17038645	2.58	rs7615849	0.207949	6.67	0.731	472	7	lasso	0.24	3.3e-13	0.81693	0.414	0	0.998	0	0.001	0.001	ENSG00000168026	0.766101	1	Brain_Cerebellum
GTExv8.EUR.Brain_Caudate_basal_ganglia	/stornext/Bioinf/data/lab_bahlo/users/gerring.z/twas/weights/GTExv8.EUR.Brain_Caudate_basal_ganglia/ENSG00000185818.7.wgt.RDat	ENSG00000185818.7	4	2059511	2059512	0.2339	rs1203766	2.83	rs2071678	-0.00173	-3.18	0.244	309	51	enet	0.016	0.055	-0.81628	0.414	0.967	0.032	0.001	0	0	ENSG00000185818	0.766101	1	Brain_Caudate_basal_ganglia
GTExv8.EUR.Brain_Putamen_basal_ganglia	/stornext/Bioinf/data/lab_bahlo/users/gerring.z/twas/weights/GTExv8.EUR.Brain_Putamen_basal_ganglia/ENSG00000230970.3.wgt.RDat	ENSG00000230970.3	3	42704148	42704149	0.3219	rs9856170	4.01	rs3907218	0.0504	-3.84	-0.553	465	465	susie	0.09	0.0001	0.8162	0.414	0.819	0.169	0.009	0.002	0.001	ENSG00000230970	0.766101	1	Brain_Putamen_basal_ganglia
GTExv8.EUR.Brain_Nucleus_accumbens_basal_ganglia	/stornext/Bioinf/data/lab_bahlo/users/gerring.z/twas/weights/GTExv8.EUR.Brain_Nucleus_accumbens_basal_ganglia/ENSG00000263874.2.wgt.RDat	ENSG00000263874.2	17	38925167	38925168	0.2525	rs12450767	-3.11	rs1733805	0.064826	-4.68	-0.830	356	356	susie	0.094	1.7e-05	0.8172	0.414	0.567	0.43	0.001	0.001	0.001	ENSG00000263874	0.766101	1	Brain_Nucleus_accumbens_basal_ganglia
GTExv8.EUR.Brain_Caudate_basal_ganglia	/stornext/Bioinf/data/lab_bahlo/users/gerring.z/twas/weights/GTExv8.EUR.Brain_Caudate_basal_ganglia/ENSG00000279488.1.wgt.RDat	ENSG00000279488.1	19	1373505	1373506	0.3888	rs4807121	-3.64	rs1048909	0.023525	-4.32	-0.403	402	8	lasso	0.024	0.024	-0.81697	0.414	0.79	0.207	0.002	0.001	0	ENSG00000279488	0.766101	1	Brain_Caudate_basal_ganglia
GTExv8.EUR.Brain_Cortex	/stornext/Bioinf/data/lab_bahlo/users/gerring.z/twas/weights/GTExv8.EUR.Brain_Cortex/ENSG00000109775.10.wgt.RDat	ENSG00000109775.10	4	185425984	185425985	0.6086	rs12500986	2.88	rs12500107	0.360658	-8.61	-0.694	548	9	enet	0.38	9.3e-21	0.81489	0.415	0	0.998	0	0.001	0.001	ENSG00000109775	0.766883	1	Brain_Cortex
GTExv8.EUR.Brain_Cerebellum	/stornext/Bioinf/data/lab_bahlo/users/gerring.z/twas/weights/GTExv8.EUR.Brain_Cerebellum/ENSG00000115866.10.wgt.RDat	ENSG00000115866.10	2	135985876	135985877	0.1354	rs12996055	2.87	rs11688530	-0.002377	3.84	-0.603	304	16	enet	0.026	0.016	-0.81529	0.415	0.914	0.085	0.001	0	0	ENSG00000115866	0.766883	1	Brain_Cerebellum
GTExv8.EUR.Brain_Cortex	/stornext/Bioinf/data/lab_bahlo/users/gerring.z/twas/weights/GTExv8.EUR.Brain_Cortex/ENSG00000223960.6.wgt.RDat	ENSG00000223960.6	2	178413938	178413939	0.1799	rs1369517	-3.803	rs3731758	-1.39e-03	3.47	1.1580	473	473	susie	0.021	0.029	0.8145	0.415	0.885	0.101	0.011	0.001	0.001	ENSG00000223960	0.766883	1	Brain_Cortex
GTExv8.EUR.Brain_Spinal_cord_cervical_c-1	/stornext/Bioinf/data/lab_bahlo/users/gerring.z/twas/weights/GTExv8.EUR.Brain_Spinal_cord_cervical_c-1/ENSG00000234197.1.wgt.RDat	ENSG00000234197.1	3	186079169	186079170	0.3264	rs2268845	-3.48	rs1541612	-0.008545	3.27	-0.413	432	67	enet	0.062	0.0043	0.8145	0.415	0.927	0.069	0.003	0	0	ENSG00000234197	0.766883	1	Brain_Spinal_cord_cervical_c-1
GTExv8.EUR.Brain_Nucleus_accumbens_basal_ganglia	/stornext/Bioinf/data/lab_bahlo/users/gerring.z/twas/weights/GTExv8.EUR.Brain_Nucleus_accumbens_basal_ganglia/ENSG00000255153.1.wgt.RDat	ENSG00000255153.1	11	1309768	1309769	0.2828	rs1881506	-3.44	rs4963037	0.055245	-4.11	-0.407	413	22	enet	0.059	0.00056	0.81547	0.415	0.908	0.09	0.002	0	0	ENSG00000255153	0.766883	1	Brain_Nucleus_accumbens_basal_ganglia
GTExv8.EUR.Brain_Cerebellum	/stornext/Bioinf/data/lab_bahlo/users/gerring.z/twas/weights/GTExv8.EUR.Brain_Cerebellum/ENSG00000276704.1.wgt.RDat	ENSG00000276704.1	13	97437267	97437268	0.1654	rs7317886	-3.99	rs1854226	-0.005187	-3.18	0.296	410	410	susie	0.0045	0.17	0.8152	0.415	0.924	0.056	0.018	0.001	0.001	ENSG00000276704	0.766883	1	Brain_Cerebellum
GTExv8.EUR.Brain_Anterior_cingulate_cortex_BA24	/stornext/Bioinf/data/lab_bahlo/users/gerring.z/twas/weights/GTExv8.EUR.Brain_Anterior_cingulate_cortex_BA24/ENSG00000278834.1.wgt.RDat	ENSG00000278834.1	17	40648508	40648509	0.1924	rs17679115	3.31	rs917593	0.126353	-4.52	0.816	395	1	top1	0.13	1.4e-05	-0.816	0.415	0.886	0.112	0.001	0	0	ENSG00000278834	0.766883	1	Brain_Anterior_cingulate_cortex_BA24
GTExv8.EUR.Brain_Cerebellum	/stornext/Bioinf/data/lab_bahlo/users/gerring.z/twas/weights/GTExv8.EUR.Brain_Cerebellum/ENSG00000172264.16.wgt.RDat	ENSG00000172264.16	20	13995368	13995369	0.1521	rs6131512	3.34	rs6079423	0.0237	3.9	0.348	355	31	enet	0.044	0.0022	0.81501	0.415068	0.846	0.153	0.001	0	0	ENSG00000172264	0.766941	1	Brain_Cerebellum
GTExv8.EUR.Brain_Hippocampus	/stornext/Bioinf/data/lab_bahlo/users/gerring.z/twas/weights/GTExv8.EUR.Brain_Hippocampus/ENSG00000003393.14.wgt.RDat	ENSG00000003393.14	2	201781188	201781189	0.1648	rs13001933	3.60	rs10211223	0.118375	-4.33	-0.815	420	1	top1	0.12	9.7e-06	0.815	0.415072	0.918	0.078	0.003	0	0	ENSG00000003393	0.766941	1	Brain_Hippocampus
GTExv8.EUR.Brain_Anterior_cingulate_cortex_BA24	/stornext/Bioinf/data/lab_bahlo/users/gerring.z/twas/weights/GTExv8.EUR.Brain_Anterior_cingulate_cortex_BA24/ENSG00000284308.1.wgt.RDat	ENSG00000284308.1	2	74421590	74421591	0.2492	rs6745776	-3.39	rs6546908	0.016258	-4.08	0.466	380	380	susie	0.031	0.024	-0.8143	0.415451	0.878	0.118	0.003	0	0.001	ENSG00000284308	0.767463	1	Brain_Anterior_cingulate_cortex_BA24
GTExv8.EUR.Brain_Hippocampus	/stornext/Bioinf/data/lab_bahlo/users/gerring.z/twas/weights/GTExv8.EUR.Brain_Hippocampus/ENSG00000100242.15.wgt.RDat	ENSG00000100242.15	22	38766332	38766333	0.205	rs138366	-2.74	rs2235230	0.009251	-3.71	1.284	372	7	lasso	0.052	0.0029	-0.814103	0.415586	0.8	0.199	0.001	0	0	ENSG00000100242	0.767463	1	Brain_Hippocampus
GTExv8.EUR.Brain_Nucleus_accumbens_basal_ganglia	/stornext/Bioinf/data/lab_bahlo/users/gerring.z/twas/weights/GTExv8.EUR.Brain_Nucleus_accumbens_basal_ganglia/ENSG00000258744.1.wgt.RDat	ENSG00000258744.1	14	24501593	24501594	0.2407	rs2273912	3.15	rs5250	0.0253	4.2	1.408	585	585	susie	0.068	0.00023	0.81395	0.415676	0.649	0.348	0.001	0.001	0.001	ENSG00000258744	0.767463	1	Brain_Nucleus_accumbens_basal_ganglia
GTExv8.EUR.Brain_Hypothalamus	/stornext/Bioinf/data/lab_bahlo/users/gerring.z/twas/weights/GTExv8.EUR.Brain_Hypothalamus/ENSG00000188404.8.wgt.RDat	ENSG00000188404.8	1	169711697	169711698	0.1986	rs1330372	2.55	rs7525461	7.17e-02	-4.24	0.8139	517	1	top1	0.072	0.00043	-0.81391	0.415695	0.929	0.07	0.001	0	0	ENSG00000188404	0.767463	1	Brain_Hypothalamus
GTExv8.EUR.Brain_Cortex	/stornext/Bioinf/data/lab_bahlo/users/gerring.z/twas/weights/GTExv8.EUR.Brain_Cortex/ENSG00000064199.6.wgt.RDat	ENSG00000064199.6	11	124673881	124673882	0.2359	rs4544012	-3.93	rs7927406	0.048517	-4.64	0.416	506	40	enet	0.089	2.5e-05	-0.81388	0.415712	0.479	0.504	0.008	0.008	0.001	ENSG00000064199	0.767463	1	Brain_Cortex
GTExv8.EUR.Brain_Cerebellum	/stornext/Bioinf/data/lab_bahlo/users/gerring.z/twas/weights/GTExv8.EUR.Brain_Cerebellum/ENSG00000186026.6.wgt.RDat	ENSG00000186026.6	19	44072143	44072144	0.1761	rs346522	3.92	rs4802207	0.092961	-4.99	-0.386	492	14	enet	0.11	3e-06	0.81345	0.41596	0.153	0.837	0.001	0.007	0.001	ENSG00000186026	0.767463	1	Brain_Cerebellum
GTExv8.EUR.Brain_Cerebellum	/stornext/Bioinf/data/lab_bahlo/users/gerring.z/twas/weights/GTExv8.EUR.Brain_Cerebellum/ENSG00000100167.19.wgt.RDat	ENSG00000100167.19	22	41976271	41976272	0.3863	rs4822101	5.98	rs4822075	0.130305	5.41	-0.286	346	4	lasso	0.23	3.7e-12	0.8128	0.416	0	0.005	0.065	0.927	0.003	ENSG00000100167	0.767463	1	Brain_Cerebellum
GTExv8.EUR.Brain_Cerebellar_Hemisphere	/stornext/Bioinf/data/lab_bahlo/users/gerring.z/twas/weights/GTExv8.EUR.Brain_Cerebellar_Hemisphere/ENSG00000100219.16.wgt.RDat	ENSG00000100219.16	22	28800596	28800597	0.2894	rs35286648	4.33	rs5997400	0.02433	-3.68	0.566	326	28	enet	0.076	0.00027	-0.81401	0.416	0.897	0.08	0.018	0.002	0.004	ENSG00000100219	0.767463	1	Brain_Cerebellar_Hemisphere
GTExv8.EUR.Brain_Cortex	/stornext/Bioinf/data/lab_bahlo/users/gerring.z/twas/weights/GTExv8.EUR.Brain_Cortex/ENSG00000115364.13.wgt.RDat	ENSG00000115364.13	2	75646782	75646783	0.5557	rs6546993	3.181	rs10165899	4.95e-01	-9.60	0.8130	532	1	top1	0.49	7.4e-29	-0.813	0.416	0	0.995	0	0.003	0.001	ENSG00000115364	0.767463	1	Brain_Cortex
GTExv8.EUR.Brain_Cerebellum	/stornext/Bioinf/data/lab_bahlo/users/gerring.z/twas/weights/GTExv8.EUR.Brain_Cerebellum/ENSG00000172717.15.wgt.RDat	ENSG00000172717.15	14	67189392	67189393	0.0938	rs8005876	-3.35	rs17104114	0.0565	-4.37	-0.813	399	1	top1	0.057	0.0006	0.813	0.416	0.892	0.102	0.005	0.001	0	ENSG00000172717	0.767463	1	Brain_Cerebellum
GTExv8.EUR.Brain_Spinal_cord_cervical_c-1	/stornext/Bioinf/data/lab_bahlo/users/gerring.z/twas/weights/GTExv8.EUR.Brain_Spinal_cord_cervical_c-1/ENSG00000228452.1.wgt.RDat	ENSG00000228452.1	1	42776789	42776790	0.228	rs841860	-3.35	rs17381767	0.082966	4.67	0.8650	415	415	susie	0.11	0.00023	0.813385	0.416	0.451	0.547	0	0.001	0.001	ENSG00000228452	0.767463	1	Brain_Spinal_cord_cervical_c-1
GTExv8.EUR.Brain_Cerebellum	/stornext/Bioinf/data/lab_bahlo/users/gerring.z/twas/weights/GTExv8.EUR.Brain_Cerebellum/ENSG00000245556.2.wgt.RDat	ENSG00000245556.2	5	78360506	78360507	0.149	rs355418	-2.66	rs4704506	5.95e-02	4.04	-0.8130	438	1	top1	0.059	0.00044	-0.813	0.416	0.95	0.049	0.001	0	0	ENSG00000245556	0.767463	1	Brain_Cerebellum
GTExv8.EUR.Brain_Cerebellar_Hemisphere	/stornext/Bioinf/data/lab_bahlo/users/gerring.z/twas/weights/GTExv8.EUR.Brain_Cerebellar_Hemisphere/ENSG00000172725.13.wgt.RDat	ENSG00000172725.13	11	67443820	67443821	0.372	rs4930187	-4.19	rs1476792	0.235359	-6.29	-0.675	223	223	susie	0.25	1.6e-11	0.81291	0.416267	0	0.991	0	0.007	0.001	ENSG00000172725	0.767782	1	Brain_Cerebellar_Hemisphere
GTExv8.EUR.Brain_Spinal_cord_cervical_c-1	/stornext/Bioinf/data/lab_bahlo/users/gerring.z/twas/weights/GTExv8.EUR.Brain_Spinal_cord_cervical_c-1/ENSG00000108799.12.wgt.RDat	ENSG00000108799.12	17	42745048	42745049	0.1862	rs9895297	-2.42	rs9897724	0.069007	-4.43	0.777	266	266	susie	0.13	3.5e-05	-0.81197	0.417	0.408	0.59	0	0.001	0.001	ENSG00000108799	0.768364	1	Brain_Spinal_cord_cervical_c-1
GTExv8.EUR.Brain_Cerebellar_Hemisphere	/stornext/Bioinf/data/lab_bahlo/users/gerring.z/twas/weights/GTExv8.EUR.Brain_Cerebellar_Hemisphere/ENSG00000151208.16.wgt.RDat	ENSG00000151208.16	10	77926525	77926526	0.5297	rs4598621	3.51	rs2165046	0.298664	7	-0.811	513	1	top1	0.3	8e-14	-0.810953	0.417	0	0.995	0	0.003	0.001	ENSG00000151208	0.768364	1	Brain_Cerebellar_Hemisphere
GTExv8.EUR.Brain_Nucleus_accumbens_basal_ganglia	/stornext/Bioinf/data/lab_bahlo/users/gerring.z/twas/weights/GTExv8.EUR.Brain_Nucleus_accumbens_basal_ganglia/ENSG00000179387.9.wgt.RDat	ENSG00000179387.9	4	140524157	140524158	0.159	rs17315705	-2.89	rs3113196	0.05053	-3.95	0.812	412	1	top1	0.051	0.0014	-0.812	0.417	0.959	0.04	0.001	0	0	ENSG00000179387	0.768364	1	Brain_Nucleus_accumbens_basal_ganglia
GTExv8.EUR.Brain_Cerebellar_Hemisphere	/stornext/Bioinf/data/lab_bahlo/users/gerring.z/twas/weights/GTExv8.EUR.Brain_Cerebellar_Hemisphere/ENSG00000180104.15.wgt.RDat	ENSG00000180104.15	5	443160	443161	0.5508	rs2672027	-2.86	rs12188164	0.23798	-6.59	0.0170	311	36	enet	0.29	1.5e-13	-0.811	0.417	0	0.998	0	0.001	0.001	ENSG00000180104	0.768364	1	Brain_Cerebellar_Hemisphere
GTExv8.EUR.Brain_Nucleus_accumbens_basal_ganglia	/stornext/Bioinf/data/lab_bahlo/users/gerring.z/twas/weights/GTExv8.EUR.Brain_Nucleus_accumbens_basal_ganglia/ENSG00000205837.7.wgt.RDat	ENSG00000205837.7	2	6770310	6770311	0.3222	rs2352400	2.54	rs6742876	0.0611	5.06	0.537	617	31	enet	0.21	5.5e-11	0.81131	0.417	0.104	0.894	0	0.001	0.001	ENSG00000205837	0.768364	1	Brain_Nucleus_accumbens_basal_ganglia
GTExv8.EUR.Brain_Cerebellar_Hemisphere	/stornext/Bioinf/data/lab_bahlo/users/gerring.z/twas/weights/GTExv8.EUR.Brain_Cerebellar_Hemisphere/ENSG00000232046.6.wgt.RDat	ENSG00000232046.6	2	66574029	66574030	0.231	rs10865358	2.51	rs11126095	0.172131	-5.31	0.8110	459	1	top1	0.17	3.9e-08	-0.811	0.417	0.263	0.735	0	0.001	0.001	ENSG00000232046	0.768364	1	Brain_Cerebellar_Hemisphere
GTExv8.EUR.Brain_Amygdala	/stornext/Bioinf/data/lab_bahlo/users/gerring.z/twas/weights/GTExv8.EUR.Brain_Amygdala/ENSG00000236829.9.wgt.RDat	ENSG00000236829.9	16	382096	382097	0.2707	rs1128550	-4.81	rs431324	0.019588	3.89	-0.576	375	375	susie	0.035	0.023	0.81144	0.417	0.57	0.05	0.312	0.027	0.04	ENSG00000236829	0.768364	1	Brain_Amygdala
GTExv8.EUR.Brain_Hypothalamus	/stornext/Bioinf/data/lab_bahlo/users/gerring.z/twas/weights/GTExv8.EUR.Brain_Hypothalamus/ENSG00000238184.1.wgt.RDat	ENSG00000238184.1	11	2377991	2377992	0.2183	rs1548428	-3.26	rs4930074	0.01956	-3.67	-0.811	435	1	top1	0.02	0.045	0.811	0.417	0.97	0.028	0.001	0	0	ENSG00000238184	0.768364	1	Brain_Hypothalamus
GTExv8.EUR.Brain_Hypothalamus	/stornext/Bioinf/data/lab_bahlo/users/gerring.z/twas/weights/GTExv8.EUR.Brain_Hypothalamus/ENSG00000143199.17.wgt.RDat	ENSG00000143199.17	1	167914214	167914215	0.2497	rs7551039	3.03	rs11581009	2.01e-02	3.83	-0.7910	534	4	lasso	0.025	0.027	-0.81095	0.417393	0.814	0.183	0.002	0	0	ENSG00000143199	0.768939	1	Brain_Hypothalamus
GTExv8.EUR.Brain_Substantia_nigra	/stornext/Bioinf/data/lab_bahlo/users/gerring.z/twas/weights/GTExv8.EUR.Brain_Substantia_nigra/ENSG00000129596.4.wgt.RDat	ENSG00000129596.4	5	115816953	115816954	0.526	rs2560696	2.45	rs26534	0.16109	4.83	-0.81	536	1	top1	0.16	2.1e-05	-0.81	0.418	0.828	0.171	0.001	0	0	ENSG00000129596	0.769089	1	Brain_Substantia_nigra
GTExv8.EUR.Brain_Cerebellum	/stornext/Bioinf/data/lab_bahlo/users/gerring.z/twas/weights/GTExv8.EUR.Brain_Cerebellum/ENSG00000132563.15.wgt.RDat	ENSG00000132563.15	5	138439016	138439017	0.1368	rs34470928	-2.44	rs4835682	1.89e-02	4.44	1.0500	293	293	susie	0.026	0.015	0.80936	0.418	0.493	0.505	0	0	0.001	ENSG00000132563	0.769089	1	Brain_Cerebellum
GTExv8.EUR.Brain_Cerebellar_Hemisphere	/stornext/Bioinf/data/lab_bahlo/users/gerring.z/twas/weights/GTExv8.EUR.Brain_Cerebellar_Hemisphere/ENSG00000183092.16.wgt.RDat	ENSG00000183092.16	14	100587412	100587413	0.35	rs17099623	3.98	rs4073738	0.27372	-6.71	-0.81	424	1	top1	0.27	1.2e-12	0.81	0.418	0.001	0.988	0	0.01	0.001	ENSG00000183092	0.769089	1	Brain_Cerebellar_Hemisphere
GTExv8.EUR.Brain_Caudate_basal_ganglia	/stornext/Bioinf/data/lab_bahlo/users/gerring.z/twas/weights/GTExv8.EUR.Brain_Caudate_basal_ganglia/ENSG00000204219.9.wgt.RDat	ENSG00000204219.9	1	23424739	23424740	0.2606	rs2235541	4.35	rs2077066	0.170803	-5.85	0.3010	313	313	susie	0.18	2.9e-09	-0.809423	0.418	0.01	0.975	0	0.013	0.001	ENSG00000204219	0.769089	1	Brain_Caudate_basal_ganglia
GTExv8.EUR.Brain_Frontal_Cortex_BA9	/stornext/Bioinf/data/lab_bahlo/users/gerring.z/twas/weights/GTExv8.EUR.Brain_Frontal_Cortex_BA9/ENSG00000205593.11.wgt.RDat	ENSG00000205593.11	22	50327059	50327060	0.299	rs11912822	-3.53	rs35812349	0.13226	5.42	-0.800	386	4	lasso	0.17	6.3e-08	-0.8103	0.418	0.077	0.92	0	0.002	0.001	ENSG00000205593	0.769089	1	Brain_Frontal_Cortex_BA9
GTExv8.EUR.Brain_Cerebellum	/stornext/Bioinf/data/lab_bahlo/users/gerring.z/twas/weights/GTExv8.EUR.Brain_Cerebellum/ENSG00000253981.5.wgt.RDat	ENSG00000253981.5	8	8244039	8244040	0.1558	rs2001828	-2.59	rs2945230	0.127	-5.14	-0.81	342	1	top1	0.13	3e-07	0.81	0.418	0.339	0.659	0	0	0.001	ENSG00000253981	0.769089	1	Brain_Cerebellum
GTExv8.EUR.Brain_Cerebellum	/stornext/Bioinf/data/lab_bahlo/users/gerring.z/twas/weights/GTExv8.EUR.Brain_Cerebellum/ENSG00000259031.1.wgt.RDat	ENSG00000259031.1	14	100540129	100540130	0.1969	rs17099623	3.98	rs4073738	0.101	-5.01	-0.81	410	1	top1	0.1	5.1e-06	0.81	0.418	0.464	0.525	0.005	0.005	0.001	ENSG00000259031	0.769089	1	Brain_Cerebellum
GTExv8.EUR.Brain_Frontal_Cortex_BA9	/stornext/Bioinf/data/lab_bahlo/users/gerring.z/twas/weights/GTExv8.EUR.Brain_Frontal_Cortex_BA9/ENSG00000143164.15.wgt.RDat	ENSG00000143164.15	1	167936040	167936041	0.2938	rs7551039	3.03	rs4656579	-0.005965	-3.37	1.2770	530	530	susie	0.032	0.014	-0.80933	0.418328	0.933	0.064	0.002	0	0	ENSG00000143164	0.769643	1	Brain_Frontal_Cortex_BA9
GTExv8.EUR.Brain_Anterior_cingulate_cortex_BA24	/stornext/Bioinf/data/lab_bahlo/users/gerring.z/twas/weights/GTExv8.EUR.Brain_Anterior_cingulate_cortex_BA24/ENSG00000273391.1.wgt.RDat	ENSG00000273391.1	7	139359510	139359511	0.2123	rs7792792	2.66	rs4732379	0.158	4.81	0.969	369	369	susie	0.16	1e-06	0.80923	0.418382	0.128	0.87	0	0.001	0.001	ENSG00000273391	0.769718	1	Brain_Anterior_cingulate_cortex_BA24
GTExv8.EUR.Brain_Frontal_Cortex_BA9	/stornext/Bioinf/data/lab_bahlo/users/gerring.z/twas/weights/GTExv8.EUR.Brain_Frontal_Cortex_BA9/ENSG00000071894.16.wgt.RDat	ENSG00000071894.16	8	144409348	144409349	0.7999	rs3757973	3.44	rs2280836	0.602096	-9.82	0.84	227	227	susie	0.61	1.3e-33	-0.8089	0.419	0	0.997	0	0.001	0.001	ENSG00000071894	0.770011	1	Brain_Frontal_Cortex_BA9
GTExv8.EUR.Brain_Cerebellum	/stornext/Bioinf/data/lab_bahlo/users/gerring.z/twas/weights/GTExv8.EUR.Brain_Cerebellum/ENSG00000078124.11.wgt.RDat	ENSG00000078124.11	11	76860866	76860867	0.2895	rs1043418	3.41	rs1149618	0.027843	4.07	-1.176	456	456	susie	0.044	0.0023	-0.8076	0.419	0.855	0.143	0.002	0	0	ENSG00000078124	0.770011	1	Brain_Cerebellum
GTExv8.EUR.Brain_Cerebellum	/stornext/Bioinf/data/lab_bahlo/users/gerring.z/twas/weights/GTExv8.EUR.Brain_Cerebellum/ENSG00000103226.17.wgt.RDat	ENSG00000103226.17	16	16232494	16232495	0.3869	rs215105	3.55	rs7404377	0.077403	-5.31	0.021	348	18	enet	0.21	1.4e-11	0.8081	0.419	0.129	0.868	0	0.002	0.001	ENSG00000103226	0.770011	1	Brain_Cerebellum
GTExv8.EUR.Brain_Putamen_basal_ganglia	/stornext/Bioinf/data/lab_bahlo/users/gerring.z/twas/weights/GTExv8.EUR.Brain_Putamen_basal_ganglia/ENSG00000133872.13.wgt.RDat	ENSG00000133872.13	8	30082423	30082424	0.1475	rs10112805	3.76	rs16876445	0.030233	-4.51	-0.885	382	5	lasso	0.057	0.0017	0.8073	0.419	0.564	0.432	0.002	0.002	0.001	ENSG00000133872	0.770011	1	Brain_Putamen_basal_ganglia
GTExv8.EUR.Brain_Cerebellum	/stornext/Bioinf/data/lab_bahlo/users/gerring.z/twas/weights/GTExv8.EUR.Brain_Cerebellum/ENSG00000224050.1.wgt.RDat	ENSG00000224050.1	22	32273419	32273420	0.2979	rs5998623	2.72	rs11703659	0.065727	4.4	0.163	590	590	susie	0.19	2.1e-10	-0.8086	0.419	0.646	0.352	0.001	0	0.001	ENSG00000224050	0.770011	1	Brain_Cerebellum
GTExv8.EUR.Brain_Cerebellar_Hemisphere	/stornext/Bioinf/data/lab_bahlo/users/gerring.z/twas/weights/GTExv8.EUR.Brain_Cerebellar_Hemisphere/ENSG00000249188.1.wgt.RDat	ENSG00000249188.1	8	8154307	8154308	0.1691	rs2001828	-2.59	rs2945230	0.052948	-5.23	-0.81	284	284	susie	0.096	4.8e-05	0.80779	0.419	0.24	0.759	0	0	0.001	ENSG00000249188	0.770011	1	Brain_Cerebellar_Hemisphere
GTExv8.EUR.Brain_Cerebellum	/stornext/Bioinf/data/lab_bahlo/users/gerring.z/twas/weights/GTExv8.EUR.Brain_Cerebellum/ENSG00000255916.1.wgt.RDat	ENSG00000255916.1	12	132329849	132329850	0.2152	rs2291256	2.81	rs28534932	0.047169	4.46	0.141000	329	12	enet	0.053	0.00086	0.80787	0.419	0.752	0.247	0.001	0	0	ENSG00000255916	0.770011	1	Brain_Cerebellum
GTExv8.EUR.Brain_Amygdala	/stornext/Bioinf/data/lab_bahlo/users/gerring.z/twas/weights/GTExv8.EUR.Brain_Amygdala/ENSG00000166436.15.wgt.RDat	ENSG00000166436.15	11	8671865	8671866	0.384	rs10840017	3.37	rs10840106	0.25879	5.67	0.808	501	1	top1	0.26	2.1e-09	0.808	0.419091	0.138	0.858	0	0.002	0.001	ENSG00000166436	0.770079	1	Brain_Amygdala
GTExv8.EUR.Brain_Frontal_Cortex_BA9	/stornext/Bioinf/data/lab_bahlo/users/gerring.z/twas/weights/GTExv8.EUR.Brain_Frontal_Cortex_BA9/ENSG00000176222.8.wgt.RDat	ENSG00000176222.8	19	43884050	43884051	0.3649	rs346522	3.92	rs407731	0.337	7.44	-0.808	450	1	top1	0.34	1e-15	-0.808	0.419091	0	0.991	0	0.008	0.001	ENSG00000176222	0.770079	1	Brain_Frontal_Cortex_BA9
GTExv8.EUR.Brain_Cerebellar_Hemisphere	/stornext/Bioinf/data/lab_bahlo/users/gerring.z/twas/weights/GTExv8.EUR.Brain_Cerebellar_Hemisphere/ENSG00000260070.1.wgt.RDat	ENSG00000260070.1	7	36319774	36319775	0.3431	rs10274668	4.6	rs10262791	0.149894	-5.05	0.16	573	26	enet	0.22	2.4e-10	-0.80728	0.419504	0.382	0.548	0.028	0.04	0.002	ENSG00000260070	0.770748	1	Brain_Cerebellar_Hemisphere
GTExv8.EUR.Brain_Frontal_Cortex_BA9	/stornext/Bioinf/data/lab_bahlo/users/gerring.z/twas/weights/GTExv8.EUR.Brain_Frontal_Cortex_BA9/ENSG00000152380.9.wgt.RDat	ENSG00000152380.9	5	80488063	80488064	0.1322	rs6893705	6.17	rs151887	-5.93e-03	3.43	1.636	440	440	susie	0.014	0.075	-0.807	0.419659	0.002	0	0.809	0.13	0.059	ENSG00000152380	0.770748	1	Brain_Frontal_Cortex_BA9
GTExv8.EUR.Brain_Substantia_nigra	/stornext/Bioinf/data/lab_bahlo/users/gerring.z/twas/weights/GTExv8.EUR.Brain_Substantia_nigra/ENSG00000103932.11.wgt.RDat	ENSG00000103932.11	15	41544268	41544269	0.2354	rs17687331	-2.79	rs2297377	0.18262	4.83	-0.807	362	1	top1	0.18	5.5e-06	-0.807	0.419666	0.835	0.164	0.001	0	0	ENSG00000103932	0.770748	1	Brain_Substantia_nigra
GTExv8.EUR.Brain_Cortex	/stornext/Bioinf/data/lab_bahlo/users/gerring.z/twas/weights/GTExv8.EUR.Brain_Cortex/ENSG00000254746.5.wgt.RDat	ENSG00000254746.5	11	45542473	45542474	0.19	rs2666890	-3.41	rs896344	0.179567	-5.9	-0.807	449	1	top1	0.18	1.4e-09	0.807	0.419666	0.019	0.977	0	0.003	0.001	ENSG00000254746	0.770748	1	Brain_Cortex
GTExv8.EUR.Brain_Anterior_cingulate_cortex_BA24	/stornext/Bioinf/data/lab_bahlo/users/gerring.z/twas/weights/GTExv8.EUR.Brain_Anterior_cingulate_cortex_BA24/ENSG00000168958.19.wgt.RDat	ENSG00000168958.19	2	227325164	227325165	0.2301	rs10174459	-3.31	rs4130482	0.071156	-4.54	-0.502	534	4	lasso	0.073	0.00091	0.8064	0.419984	0.589	0.409	0.001	0.001	0.001	ENSG00000168958	0.770748	1	Brain_Anterior_cingulate_cortex_BA24
GTExv8.EUR.Brain_Cerebellar_Hemisphere	/stornext/Bioinf/data/lab_bahlo/users/gerring.z/twas/weights/GTExv8.EUR.Brain_Cerebellar_Hemisphere/ENSG00000101327.8.wgt.RDat	ENSG00000101327.8	20	1994284	1994285	0.277	rs7345130	-2.86	rs6045672	-0.004497	3.69	-1.745	669	13	enet	0.00067	0.29	-0.8064	0.42	0.859	0.138	0.002	0	0	ENSG00000101327	0.770748	1	Brain_Cerebellar_Hemisphere
GTExv8.EUR.Brain_Cerebellum	/stornext/Bioinf/data/lab_bahlo/users/gerring.z/twas/weights/GTExv8.EUR.Brain_Cerebellum/ENSG00000110906.12.wgt.RDat	ENSG00000110906.12	12	109477400	109477401	0.1461	rs12317282	-4.34	rs6663	0.069305	4.49	0.673000	426	426	susie	0.089	1.8e-05	0.80702	0.42	0.248	0.73	0.005	0.016	0.001	ENSG00000110906	0.770748	1	Brain_Cerebellum
GTExv8.EUR.Brain_Cortex	/stornext/Bioinf/data/lab_bahlo/users/gerring.z/twas/weights/GTExv8.EUR.Brain_Cortex/ENSG00000145736.14.wgt.RDat	ENSG00000145736.14	5	71067651	71067652	0.5986	rs7449295	2.59	rs6453406	0.209686	7.06	0.3670	52	5	enet	0.27	2.4e-14	0.8063	0.42	0	0.999	0	0	0.001	ENSG00000145736	0.770748	1	Brain_Cortex
GTExv8.EUR.Brain_Caudate_basal_ganglia	/stornext/Bioinf/data/lab_bahlo/users/gerring.z/twas/weights/GTExv8.EUR.Brain_Caudate_basal_ganglia/ENSG00000161714.11.wgt.RDat	ENSG00000161714.11	17	45133353	45133354	0.1779	rs11871429	-2.53	rs2239919	-0.00139	2.96	-1.848	283	4	lasso	0.014	0.063	-0.80695	0.42	0.958	0.042	0.001	0	0	ENSG00000161714	0.770748	1	Brain_Caudate_basal_ganglia
GTExv8.EUR.Brain_Cerebellum	/stornext/Bioinf/data/lab_bahlo/users/gerring.z/twas/weights/GTExv8.EUR.Brain_Cerebellum/ENSG00000170837.2.wgt.RDat	ENSG00000170837.2	3	71754049	71754050	0.2599	rs1612181	4.05	rs6804667	0.02931	-4.1	-0.765	558	18	enet	0.07	0.00015	0.80634	0.42	0.827	0.166	0.006	0.001	0.001	ENSG00000170837	0.770748	1	Brain_Cerebellum
GTExv8.EUR.Brain_Putamen_basal_ganglia	/stornext/Bioinf/data/lab_bahlo/users/gerring.z/twas/weights/GTExv8.EUR.Brain_Putamen_basal_ganglia/ENSG00000234080.3.wgt.RDat	ENSG00000234080.3	1	50326130	50326131	0.2357	rs6679408	3.89	rs6689749	0.086522	5.08	-1.2030	241	6	lasso	0.12	4.5e-06	-0.80707	0.42	0.085	0.89	0.002	0.022	0.002	ENSG00000234080	0.770748	1	Brain_Putamen_basal_ganglia
GTExv8.EUR.Brain_Cerebellum	/stornext/Bioinf/data/lab_bahlo/users/gerring.z/twas/weights/GTExv8.EUR.Brain_Cerebellum/ENSG00000238271.2.wgt.RDat	ENSG00000238271.2	9	21455483	21455484	0.1524	rs9333358	-3.31	rs12553612	0.04899	4.60	0.220	470	19	enet	0.088	2.1e-05	-0.8068	0.42	0.681	0.316	0.002	0.001	0.001	ENSG00000238271	0.770748	1	Brain_Cerebellum
GTExv8.EUR.Brain_Caudate_basal_ganglia	/stornext/Bioinf/data/lab_bahlo/users/gerring.z/twas/weights/GTExv8.EUR.Brain_Caudate_basal_ganglia/ENSG00000279440.1.wgt.RDat	ENSG00000279440.1	22	27019368	27019369	0.3137	rs136549	-4.06	rs5752447	0.005869	-3.45	0.264	900	900	susie	0.029	0.014	0.8059	0.42	0.871	0.11	0.016	0.002	0.001	ENSG00000279440	0.770748	1	Brain_Caudate_basal_ganglia
GTExv8.EUR.Brain_Cerebellar_Hemisphere	/stornext/Bioinf/data/lab_bahlo/users/gerring.z/twas/weights/GTExv8.EUR.Brain_Cerebellar_Hemisphere/ENSG00000269343.6.wgt.RDat	ENSG00000269343.6	19	57819939	57819940	0.277	rs12609093	3.71	rs11668314	0.049813	4.04	0.58	483	483	susie	0.062	0.00093	-0.806405	0.420009	0.844	0.147	0.007	0.001	0.001	ENSG00000269343	0.770748	1	Brain_Cerebellar_Hemisphere
GTExv8.EUR.Brain_Hippocampus	/stornext/Bioinf/data/lab_bahlo/users/gerring.z/twas/weights/GTExv8.EUR.Brain_Hippocampus/ENSG00000225705.2.wgt.RDat	ENSG00000225705.2	7	48852897	48852898	0.2789	rs7776966	-2.73	rs12668449	0.094451	4.96	0.8080	449	449	susie	0.096	7e-05	0.80507	0.420776	0.404	0.594	0	0.001	0.001	ENSG00000225705	0.771426	1	Brain_Hippocampus
GTExv8.EUR.Brain_Substantia_nigra	/stornext/Bioinf/data/lab_bahlo/users/gerring.z/twas/weights/GTExv8.EUR.Brain_Substantia_nigra/ENSG00000174306.21.wgt.RDat	ENSG00000174306.21	20	41317671	41317672	0.317	rs2207309	2.83	rs16989351	0.03601	-3.63	0.805	366	1	top1	0.036	0.033	-0.805	0.4208	0.974	0.025	0.001	0	0	ENSG00000174306	0.771426	1	Brain_Substantia_nigra
GTExv8.EUR.Brain_Anterior_cingulate_cortex_BA24	/stornext/Bioinf/data/lab_bahlo/users/gerring.z/twas/weights/GTExv8.EUR.Brain_Anterior_cingulate_cortex_BA24/ENSG00000261662.1.wgt.RDat	ENSG00000261662.1	1	119910612	119910613	0.2763	rs10923916	3.24	rs7527186	3.70e-02	-3.66	1.8140	271	271	susie	0.11	6.5e-05	-0.80477	0.420954	0.898	0.1	0.002	0	0.001	ENSG00000261662	0.771426	1	Brain_Anterior_cingulate_cortex_BA24
GTExv8.EUR.Brain_Putamen_basal_ganglia	/stornext/Bioinf/data/lab_bahlo/users/gerring.z/twas/weights/GTExv8.EUR.Brain_Putamen_basal_ganglia/ENSG00000087111.20.wgt.RDat	ENSG00000087111.20	17	28571871	28571872	0.1081	rs12947849	-4.29	rs3093680	0.085369	-3.83	0.742	281	4	lasso	0.087	0.00012	-0.80456	0.421	0.807	0.126	0.041	0.006	0.02	ENSG00000087111	0.771426	1	Brain_Putamen_basal_ganglia
GTExv8.EUR.Brain_Cerebellar_Hemisphere	/stornext/Bioinf/data/lab_bahlo/users/gerring.z/twas/weights/GTExv8.EUR.Brain_Cerebellar_Hemisphere/ENSG00000100739.10.wgt.RDat	ENSG00000100739.10	14	96255823	96255824	0.791	rs7160641	-3.33	rs2071084	0.30058	6.9	-0.769	582	582	susie	0.31	3.9e-14	-0.8046	0.421	0	0.997	0	0.002	0.001	ENSG00000100739	0.771426	1	Brain_Cerebellar_Hemisphere
GTExv8.EUR.Brain_Putamen_basal_ganglia	/stornext/Bioinf/data/lab_bahlo/users/gerring.z/twas/weights/GTExv8.EUR.Brain_Putamen_basal_ganglia/ENSG00000132141.13.wgt.RDat	ENSG00000132141.13	17	34961508	34961509	0.3551	rs9895885	-3.03	rs11080308	0.1885	5.51	-0.22	492	8	lasso	0.22	6.7e-10	0.80456	0.421	0.046	0.951	0	0.001	0.001	ENSG00000132141	0.771426	1	Brain_Putamen_basal_ganglia
GTExv8.EUR.Brain_Hippocampus	/stornext/Bioinf/data/lab_bahlo/users/gerring.z/twas/weights/GTExv8.EUR.Brain_Hippocampus/ENSG00000170873.18.wgt.RDat	ENSG00000170873.18	8	124728428	124728429	0.3462	rs7843845	-3.26	rs10111498	-0.002374	-3.56	0.948	509	16	lasso	0.028	0.024	-0.80528	0.421	0.928	0.071	0.001	0	0	ENSG00000170873	0.771426	1	Brain_Hippocampus
GTExv8.EUR.Brain_Cerebellar_Hemisphere	/stornext/Bioinf/data/lab_bahlo/users/gerring.z/twas/weights/GTExv8.EUR.Brain_Cerebellar_Hemisphere/ENSG00000225937.1.wgt.RDat	ENSG00000225937.1	9	76764435	76764436	0.4818	rs10869820	2.59	rs560094	0.207208	-6.54	-0.4060	575	60	enet	0.32	4.9e-15	0.804	0.421	0	0.998	0	0.001	0.001	ENSG00000225937	0.771426	1	Brain_Cerebellar_Hemisphere
GTExv8.EUR.Brain_Anterior_cingulate_cortex_BA24	/stornext/Bioinf/data/lab_bahlo/users/gerring.z/twas/weights/GTExv8.EUR.Brain_Anterior_cingulate_cortex_BA24/ENSG00000245149.3.wgt.RDat	ENSG00000245149.3	8	124474575	124474576	0.2349	rs7843845	-3.26	rs4132855	0.155398	-4.69	0.804	521	1	top1	0.16	1.3e-06	-0.804	0.421	0.817	0.182	0.001	0	0	ENSG00000245149	0.771426	1	Brain_Anterior_cingulate_cortex_BA24
GTExv8.EUR.Brain_Cerebellum	/stornext/Bioinf/data/lab_bahlo/users/gerring.z/twas/weights/GTExv8.EUR.Brain_Cerebellum/ENSG00000247092.6.wgt.RDat	ENSG00000247092.6	14	95534591	95534592	0.3103	rs12882488	-3.7	rs910792	0.187	-6.1	0.804	694	1	top1	0.19	3.3e-10	-0.804	0.421	0.007	0.988	0	0.004	0.001	ENSG00000247092	0.771426	1	Brain_Cerebellum
GTExv8.EUR.Brain_Cerebellum	/stornext/Bioinf/data/lab_bahlo/users/gerring.z/twas/weights/GTExv8.EUR.Brain_Cerebellum/ENSG00000123545.5.wgt.RDat	ENSG00000123545.5	6	96897880	96897881	0.3221	rs9374458	-3.66	rs6568649	0.274299	7.25	0.804	405	1	top1	0.27	7.5e-15	0.804	0.421397	0	0.992	0	0.006	0.001	ENSG00000123545	0.772004	1	Brain_Cerebellum
GTExv8.EUR.Brain_Hypothalamus	/stornext/Bioinf/data/lab_bahlo/users/gerring.z/twas/weights/GTExv8.EUR.Brain_Hypothalamus/ENSG00000271122.1.wgt.RDat	ENSG00000271122.1	7	35695213	35695214	0.2538	rs1003247	3.91	rs3816422	0.181879	-5.45	-1.0300	543	9	lasso	0.2	4.1e-09	0.80296	0.421999	0.034	0.954	0	0.01	0.001	ENSG00000271122	0.772266	1	Brain_Hypothalamus
GTExv8.EUR.Brain_Caudate_basal_ganglia	/stornext/Bioinf/data/lab_bahlo/users/gerring.z/twas/weights/GTExv8.EUR.Brain_Caudate_basal_ganglia/ENSG00000089723.9.wgt.RDat	ENSG00000089723.9	14	94026328	94026329	0.2528	rs6575433	-3.08	rs4905149	0.070186	-4.15	0.803	679	1	top1	0.07	0.00026	-0.803	0.422	0.93	0.068	0.002	0	0	ENSG00000089723	0.772266	1	Brain_Caudate_basal_ganglia
GTExv8.EUR.Brain_Nucleus_accumbens_basal_ganglia	/stornext/Bioinf/data/lab_bahlo/users/gerring.z/twas/weights/GTExv8.EUR.Brain_Nucleus_accumbens_basal_ganglia/ENSG00000115282.19.wgt.RDat	ENSG00000115282.19	2	74483408	74483409	0.1637	rs6745776	-3.39	rs10779958	0.0234	3.97	-0.817	372	18	enet	0.058	0.00062	-0.80281	0.422	0.792	0.204	0.003	0.001	0.001	ENSG00000115282	0.772266	1	Brain_Nucleus_accumbens_basal_ganglia
GTExv8.EUR.Brain_Cerebellum	/stornext/Bioinf/data/lab_bahlo/users/gerring.z/twas/weights/GTExv8.EUR.Brain_Cerebellum/ENSG00000123689.5.wgt.RDat	ENSG00000123689.5	1	209675419	209675420	0.3345	rs7528698	4.82	rs11580294	2.36e-01	6.89	0.8480	479	479	susie	0.28	3.9e-15	0.8026	0.422	0	0.777	0	0.222	0.001	ENSG00000123689	0.772266	1	Brain_Cerebellum
GTExv8.EUR.Brain_Cerebellum	/stornext/Bioinf/data/lab_bahlo/users/gerring.z/twas/weights/GTExv8.EUR.Brain_Cerebellum/ENSG00000130038.9.wgt.RDat	ENSG00000130038.9	12	3764818	3764819	0.2057	rs1015762	-3.34	rs758558	0.001772	-3.52	0.247000	624	6	lasso	0.036	0.0051	-0.80248	0.422	0.904	0.093	0.002	0	0	ENSG00000130038	0.772266	1	Brain_Cerebellum
GTExv8.EUR.Brain_Caudate_basal_ganglia	/stornext/Bioinf/data/lab_bahlo/users/gerring.z/twas/weights/GTExv8.EUR.Brain_Caudate_basal_ganglia/ENSG00000171843.15.wgt.RDat	ENSG00000171843.15	9	20622542	20622543	0.2327	rs4129311	3.65	rs6475444	0.093203	-4.16	0.6620	509	7	lasso	0.095	2.4e-05	0.803591	0.422	0.881	0.11	0.007	0.001	0.001	ENSG00000171843	0.772266	1	Brain_Caudate_basal_ganglia
GTExv8.EUR.Brain_Caudate_basal_ganglia	/stornext/Bioinf/data/lab_bahlo/users/gerring.z/twas/weights/GTExv8.EUR.Brain_Caudate_basal_ganglia/ENSG00000185339.8.wgt.RDat	ENSG00000185339.8	22	30607083	30607084	0.151	rs9614152	-3.27	rs713853	0.030629	-4.06	-0.01	437	38	enet	0.095	2.2e-05	-0.8037	0.422	0.866	0.132	0.002	0	0	ENSG00000185339	0.772266	1	Brain_Caudate_basal_ganglia
GTExv8.EUR.Brain_Frontal_Cortex_BA9	/stornext/Bioinf/data/lab_bahlo/users/gerring.z/twas/weights/GTExv8.EUR.Brain_Frontal_Cortex_BA9/ENSG00000189157.13.wgt.RDat	ENSG00000189157.13	4	76214039	76214040	0.6468	rs13120456	3.88	rs1876539	0.428821	-8.36	0.276	482	29	enet	0.48	4.3e-24	-0.8036	0.422	0	0.991	0	0.008	0.001	ENSG00000189157	0.772266	1	Brain_Frontal_Cortex_BA9
GTExv8.EUR.Brain_Cerebellar_Hemisphere	/stornext/Bioinf/data/lab_bahlo/users/gerring.z/twas/weights/GTExv8.EUR.Brain_Cerebellar_Hemisphere/ENSG00000265519.1.wgt.RDat	ENSG00000265519.1	17	15788204	15788205	0.572	rs178837	3.48	rs11078316	0.126071	5.04	-0.108	332	332	susie	0.15	4.6e-07	-0.80318	0.422	0.428	0.56	0.004	0.006	0.002	ENSG00000265519	0.772266	1	Brain_Cerebellar_Hemisphere
GTExv8.EUR.Brain_Cerebellar_Hemisphere	/stornext/Bioinf/data/lab_bahlo/users/gerring.z/twas/weights/GTExv8.EUR.Brain_Cerebellar_Hemisphere/ENSG00000279952.1.wgt.RDat	ENSG00000279952.1	12	127462506	127462507	0.6165	rs1488144	-3.75	rs11059145	0.323878	7.25	0.754	590	590	susie	0.33	3.7e-15	0.80217	0.422	0	0.988	0	0.011	0.001	ENSG00000279952	0.772266	1	Brain_Cerebellar_Hemisphere
GTExv8.EUR.Brain_Hippocampus	/stornext/Bioinf/data/lab_bahlo/users/gerring.z/twas/weights/GTExv8.EUR.Brain_Hippocampus/ENSG00000170903.10.wgt.RDat	ENSG00000170903.10	11	106022402	106022403	0.1408	rs17393316	4.22	rs2846215	-0.00663	3.47	-1.726	368	368	susie	0.017	0.059	-0.80238	0.42233	0.879	0.107	0.011	0.001	0.002	ENSG00000170903	0.772839	1	Brain_Hippocampus
GTExv8.EUR.Brain_Cerebellum	/stornext/Bioinf/data/lab_bahlo/users/gerring.z/twas/weights/GTExv8.EUR.Brain_Cerebellum/ENSG00000006016.10.wgt.RDat	ENSG00000006016.10	19	18607740	18607741	0.4056	rs3730179	-4.51	rs2240014	0.010774	4.75	-0.956	374	33	enet	0.17	2.1e-09	-0.80238	0.42234	0.241	0.692	0.016	0.047	0.003	ENSG00000006016	0.772839	1	Brain_Cerebellum
GTExv8.EUR.Brain_Cerebellar_Hemisphere	/stornext/Bioinf/data/lab_bahlo/users/gerring.z/twas/weights/GTExv8.EUR.Brain_Cerebellar_Hemisphere/ENSG00000254851.1.wgt.RDat	ENSG00000254851.1	11	117135527	117135528	0.706	rs7112940	-4.36	rs8521	0.509594	9.08	-0.561	540	19	enet	0.56	2.7e-29	-0.80232	0.42237	0	0.942	0	0.057	0.001	ENSG00000254851	0.772844	1	Brain_Cerebellar_Hemisphere
GTExv8.EUR.Brain_Cerebellum	/stornext/Bioinf/data/lab_bahlo/users/gerring.z/twas/weights/GTExv8.EUR.Brain_Cerebellum/ENSG00000101216.10.wgt.RDat	ENSG00000101216.10	20	63627040	63627041	0.5068	rs3787138	-4.26	rs432717	0.374	8.4	0.397	428	11	enet	0.42	8e-24	0.80196	0.422575	0	0.98	0	0.019	0.001	ENSG00000101216	0.773129	1	Brain_Cerebellum
GTExv8.EUR.Brain_Nucleus_accumbens_basal_ganglia	/stornext/Bioinf/data/lab_bahlo/users/gerring.z/twas/weights/GTExv8.EUR.Brain_Nucleus_accumbens_basal_ganglia/ENSG00000136110.12.wgt.RDat	ENSG00000136110.12	13	52739811	52739812	0.1612	rs2806943	4.2	rs9563119	-0.003156	-3.46	-0.253	421	421	susie	0.035	0.0068	0.8017	0.4227	0.862	0.073	0.054	0.005	0.006	ENSG00000136110	0.773129	1	Brain_Nucleus_accumbens_basal_ganglia
GTExv8.EUR.Brain_Cortex	/stornext/Bioinf/data/lab_bahlo/users/gerring.z/twas/weights/GTExv8.EUR.Brain_Cortex/ENSG00000080200.9.wgt.RDat	ENSG00000080200.9	3	97822039	97822040	0.1517	rs301960	2.25	rs4857302	-0.00268	3.90	-1.1420	330	330	susie	0.022	0.025	-0.80116	0.423	0.714	0.285	0	0	0	ENSG00000080200	0.773129	1	Brain_Cortex
GTExv8.EUR.Brain_Cortex	/stornext/Bioinf/data/lab_bahlo/users/gerring.z/twas/weights/GTExv8.EUR.Brain_Cortex/ENSG00000088992.17.wgt.RDat	ENSG00000088992.17	12	117099478	117099479	0.1565	rs10850828	-3.79	rs7973925	0.102732	-5.81	-0.82	532	532	susie	0.14	8.6e-08	0.80153	0.423	0.008	0.983	0	0.007	0.001	ENSG00000088992	0.773129	1	Brain_Cortex
GTExv8.EUR.Brain_Cerebellum	/stornext/Bioinf/data/lab_bahlo/users/gerring.z/twas/weights/GTExv8.EUR.Brain_Cerebellum/ENSG00000107537.13.wgt.RDat	ENSG00000107537.13	10	13302411	13302412	0.3285	rs10906320	4.11	rs1414395	0.095494	-5.19	0.540	692	692	susie	0.13	2.5e-07	-0.80197	0.423	0.136	0.851	0.002	0.01	0.001	ENSG00000107537	0.773129	1	Brain_Cerebellum
GTExv8.EUR.Brain_Hippocampus	/stornext/Bioinf/data/lab_bahlo/users/gerring.z/twas/weights/GTExv8.EUR.Brain_Hippocampus/ENSG00000121864.9.wgt.RDat	ENSG00000121864.9	3	179322990	179322991	0.1578	rs6788786	3.75	rs1362650	0.109177	4.52	-0.801	362	1	top1	0.11	2.2e-05	-0.801	0.423	0.869	0.126	0.005	0.001	0	ENSG00000121864	0.773129	1	Brain_Hippocampus
GTExv8.EUR.Brain_Amygdala	/stornext/Bioinf/data/lab_bahlo/users/gerring.z/twas/weights/GTExv8.EUR.Brain_Amygdala/ENSG00000154252.11.wgt.RDat	ENSG00000154252.11	2	241776824	241776825	0.3272	rs4072221	4.79	rs10755057	0.112079	-3.95	0.801	201	1	top1	0.11	0.00012	-0.801	0.423	0.793	0.02	0.173	0.004	0.009	ENSG00000154252	0.773129	1	Brain_Amygdala
GTExv8.EUR.Brain_Cortex	/stornext/Bioinf/data/lab_bahlo/users/gerring.z/twas/weights/GTExv8.EUR.Brain_Cortex/ENSG00000163877.10.wgt.RDat	ENSG00000163877.10	1	37554343	37554344	0.1495	rs12121956	2.52	rs10908355	4.49e-04	-3.05	0.1890	448	448	susie	0.02	0.03	0.80179	0.423	0.929	0.07	0.001	0	0	ENSG00000163877	0.773129	1	Brain_Cortex
GTExv8.EUR.Brain_Cerebellum	/stornext/Bioinf/data/lab_bahlo/users/gerring.z/twas/weights/GTExv8.EUR.Brain_Cerebellum/ENSG00000164175.14.wgt.RDat	ENSG00000164175.14	5	33984729	33984730	0.1546	rs4538612	-2.75	rs10078039	8.34e-03	3.23	-1.5240	409	409	susie	0.024	0.02	-0.80087	0.423	0.934	0.065	0.001	0	0	ENSG00000164175	0.773129	1	Brain_Cerebellum
GTExv8.EUR.Brain_Cortex	/stornext/Bioinf/data/lab_bahlo/users/gerring.z/twas/weights/GTExv8.EUR.Brain_Cortex/ENSG00000166228.8.wgt.RDat	ENSG00000166228.8	10	70888783	70888784	0.2275	rs10999671	3.48	rs923177	0.049425	4.76	0.27	680	16	enet	0.078	7.4e-05	-0.80109	0.423	0.507	0.486	0.003	0.003	0.001	ENSG00000166228	0.773129	1	Brain_Cortex
GTExv8.EUR.Brain_Cerebellar_Hemisphere	/stornext/Bioinf/data/lab_bahlo/users/gerring.z/twas/weights/GTExv8.EUR.Brain_Cerebellar_Hemisphere/ENSG00000125648.14.wgt.RDat	ENSG00000125648.14	19	6465202	6465203	0.475	rs348395	-2.47	rs3852877	0.095782	-5.92	1.639	421	29	enet	0.21	1.1e-09	-0.801161	0.423038	0.012	0.984	0	0.001	0.003	ENSG00000125648	0.773174	1	Brain_Cerebellar_Hemisphere
GTExv8.EUR.Brain_Frontal_Cortex_BA9	/stornext/Bioinf/data/lab_bahlo/users/gerring.z/twas/weights/GTExv8.EUR.Brain_Frontal_Cortex_BA9/ENSG00000105792.19.wgt.RDat	ENSG00000105792.19	7	90245173	90245174	0.1248	rs1858966	-3.41	rs194537	0.129393	5.03	0.801	466	1	top1	0.13	2.2e-06	0.801	0.423132	0.522	0.476	0.001	0.001	0.001	ENSG00000105792	0.773219	1	Brain_Frontal_Cortex_BA9
GTExv8.EUR.Brain_Anterior_cingulate_cortex_BA24	/stornext/Bioinf/data/lab_bahlo/users/gerring.z/twas/weights/GTExv8.EUR.Brain_Anterior_cingulate_cortex_BA24/ENSG00000173110.7.wgt.RDat	ENSG00000173110.7	1	161524539	161524540	0.2301	rs2099684	-3.01	rs6671492	6.39e-02	-3.76	1.0360	440	440	susie	0.076	0.0007	-0.80063	0.423348	0.901	0.097	0.002	0	0	ENSG00000173110	0.773545	1	Brain_Anterior_cingulate_cortex_BA24
GTExv8.EUR.Brain_Amygdala	/stornext/Bioinf/data/lab_bahlo/users/gerring.z/twas/weights/GTExv8.EUR.Brain_Amygdala/ENSG00000168255.19.wgt.RDat	ENSG00000168255.19	7	102572655	102572656	0.3104	rs4729790	3.19	rs10228495	0.033594	-3.49	2.017	225	8	lasso	0.052	0.0074	-0.80005	0.42368	0.939	0.059	0.001	0	0	ENSG00000168255	0.773545	1	Brain_Amygdala
GTExv8.EUR.Brain_Amygdala	/stornext/Bioinf/data/lab_bahlo/users/gerring.z/twas/weights/GTExv8.EUR.Brain_Amygdala/ENSG00000278445.1.wgt.RDat	ENSG00000278445.1	13	102903338	102903339	0.243	rs6491682	-3.31	rs9554903	0.037675	-4.01	-0.364	711	7	lasso	0.049	0.0089	0.7997	0.42388	0.807	0.191	0.002	0	0	ENSG00000278445	0.773545	1	Brain_Amygdala
GTExv8.EUR.Brain_Putamen_basal_ganglia	/stornext/Bioinf/data/lab_bahlo/users/gerring.z/twas/weights/GTExv8.EUR.Brain_Putamen_basal_ganglia/ENSG00000104879.4.wgt.RDat	ENSG00000104879.4	19	45322976	45322977	0.2235	rs34374273	2.61	rs6509179	0.019556	-3.68	0.65800	367	17	lasso	0.041	0.007	-0.79961	0.423937	0.913	0.086	0.001	0	0	ENSG00000104879	0.773545	1	Brain_Putamen_basal_ganglia
GTExv8.EUR.Brain_Putamen_basal_ganglia	/stornext/Bioinf/data/lab_bahlo/users/gerring.z/twas/weights/GTExv8.EUR.Brain_Putamen_basal_ganglia/ENSG00000134014.16.wgt.RDat	ENSG00000134014.16	8	28089672	28089673	0.6121	rs7012010	-3.78	rs2305451	0.368151	7.93	0.634	564	564	susie	0.39	3.8e-18	0.8001	0.424	0	0.993	0	0.005	0.001	ENSG00000134014	0.773545	1	Brain_Putamen_basal_ganglia
GTExv8.EUR.Brain_Cortex	/stornext/Bioinf/data/lab_bahlo/users/gerring.z/twas/weights/GTExv8.EUR.Brain_Cortex/ENSG00000147316.12.wgt.RDat	ENSG00000147316.12	8	6409278	6409279	0.4036	rs2911988	-3.10	rs2083914	0.027419	4.52	0.247	976	35	enet	0.09	2.2e-05	-0.80003	0.424	0.337	0.659	0.001	0.002	0.001	ENSG00000147316	0.773545	1	Brain_Cortex
GTExv8.EUR.Brain_Putamen_basal_ganglia	/stornext/Bioinf/data/lab_bahlo/users/gerring.z/twas/weights/GTExv8.EUR.Brain_Putamen_basal_ganglia/ENSG00000150201.14.wgt.RDat	ENSG00000150201.14	10	43371641	43371642	0.291	rs2505649	-3.96	rs17366781	0.169303	5.25	0.800	449	1	top1	0.17	7.6e-08	0.8	0.424	0.322	0.665	0.004	0.008	0.001	ENSG00000150201	0.773545	1	Brain_Putamen_basal_ganglia
GTExv8.EUR.Brain_Cerebellum	/stornext/Bioinf/data/lab_bahlo/users/gerring.z/twas/weights/GTExv8.EUR.Brain_Cerebellum/ENSG00000157020.17.wgt.RDat	ENSG00000157020.17	3	10321177	10321178	0.1524	rs2342147	3.17	rs35683	0.022447	4.13	-1.051	616	4	lasso	0.028	0.013	-0.79973	0.424	0.741	0.256	0.002	0.001	0	ENSG00000157020	0.773545	1	Brain_Cerebellum
GTExv8.EUR.Brain_Caudate_basal_ganglia	/stornext/Bioinf/data/lab_bahlo/users/gerring.z/twas/weights/GTExv8.EUR.Brain_Caudate_basal_ganglia/ENSG00000164828.17.wgt.RDat	ENSG00000164828.17	7	816614	816615	0.1631	rs3808340	3.83	rs4451215	0.0452	3.95	0.152	314	15	enet	0.051	0.0017	0.799	0.424	0.839	0.158	0.002	0	0	ENSG00000164828	0.773545	1	Brain_Caudate_basal_ganglia
GTExv8.EUR.Brain_Spinal_cord_cervical_c-1	/stornext/Bioinf/data/lab_bahlo/users/gerring.z/twas/weights/GTExv8.EUR.Brain_Spinal_cord_cervical_c-1/ENSG00000168056.15.wgt.RDat	ENSG00000168056.15	11	65558929	65558930	0.269	rs2271446	-2.84	rs565921	0.043691	3.85	-0.955	357	5	lasso	0.12	0.00011	-0.800111	0.424	0.906	0.093	0.001	0	0	ENSG00000168056	0.773545	1	Brain_Spinal_cord_cervical_c-1
GTExv8.EUR.Brain_Substantia_nigra	/stornext/Bioinf/data/lab_bahlo/users/gerring.z/twas/weights/GTExv8.EUR.Brain_Substantia_nigra/ENSG00000176623.11.wgt.RDat	ENSG00000176623.11	8	86514356	86514357	0.226	rs6469393	2.41	rs4484676	0.11954	4.19	-0.819	440	440	susie	0.15	5.4e-05	-0.8002	0.424	0.725	0.274	0.001	0	0	ENSG00000176623	0.773545	1	Brain_Substantia_nigra
GTExv8.EUR.Brain_Cerebellum	/stornext/Bioinf/data/lab_bahlo/users/gerring.z/twas/weights/GTExv8.EUR.Brain_Cerebellum/ENSG00000184619.3.wgt.RDat	ENSG00000184619.3	17	8376710	8376711	0.2421	rs12602213	3	rs1695213	0.149	-5.8	-0.619	450	450	susie	0.17	3.7e-09	0.79956	0.424	0.012	0.985	0	0.002	0.001	ENSG00000184619	0.773545	1	Brain_Cerebellum
GTExv8.EUR.Brain_Putamen_basal_ganglia	/stornext/Bioinf/data/lab_bahlo/users/gerring.z/twas/weights/GTExv8.EUR.Brain_Putamen_basal_ganglia/ENSG00000265018.6.wgt.RDat	ENSG00000265018.6	10	48031639	48031640	0.626	rs11101268	-1.78	rs769008	0.091521	-4.47	-0.244	165	19	enet	0.17	8.7e-08	0.7988	0.424	0.78	0.22	0	0	0	ENSG00000265018	0.773545	1	Brain_Putamen_basal_ganglia
GTExv8.EUR.Brain_Cerebellum	/stornext/Bioinf/data/lab_bahlo/users/gerring.z/twas/weights/GTExv8.EUR.Brain_Cerebellum/ENSG00000149654.9.wgt.RDat	ENSG00000149654.9	20	46308497	46308498	0.2787	rs4810512	-3.34	rs6032736	-0.00249	3.86	-0.193	508	26	enet	0.018	0.036	-0.79916	0.424198	0.912	0.084	0.003	0	0	ENSG00000149654	0.773881	1	Brain_Cerebellum
GTExv8.EUR.Brain_Hypothalamus	/stornext/Bioinf/data/lab_bahlo/users/gerring.z/twas/weights/GTExv8.EUR.Brain_Hypothalamus/ENSG00000101413.11.wgt.RDat	ENSG00000101413.11	20	38033545	38033546	0.1479	rs12481567	-3.12	rs1569906	0.006121	-3.6	0.799	475	1	top1	0.0061	0.16	-0.799	0.42429	0.97	0.029	0.001	0	0	ENSG00000101413	0.77395	1	Brain_Hypothalamus
GTExv8.EUR.Brain_Putamen_basal_ganglia	/stornext/Bioinf/data/lab_bahlo/users/gerring.z/twas/weights/GTExv8.EUR.Brain_Putamen_basal_ganglia/ENSG00000201136.1.wgt.RDat	ENSG00000201136.1	15	43702362	43702363	0.0888	rs530305	-2.33	rs2260160	0.110552	-4.51	0.798	259	1	top1	0.11	1.6e-05	-0.798	0.42487	0.879	0.12	0	0	0	ENSG00000201136	0.774181	1	Brain_Putamen_basal_ganglia
GTExv8.EUR.Brain_Spinal_cord_cervical_c-1	/stornext/Bioinf/data/lab_bahlo/users/gerring.z/twas/weights/GTExv8.EUR.Brain_Spinal_cord_cervical_c-1/ENSG00000000938.12.wgt.RDat	ENSG00000000938.12	1	27635276	27635277	0.475	rs17361679	-2.37	rs12749647	-0.008542	-3.31	-0.1060	263	47	enet	0.15	1.2e-05	-0.797874	0.425	0.959	0.04	0	0	0	ENSG00000000938	0.774181	1	Brain_Spinal_cord_cervical_c-1
GTExv8.EUR.Brain_Cerebellar_Hemisphere	/stornext/Bioinf/data/lab_bahlo/users/gerring.z/twas/weights/GTExv8.EUR.Brain_Cerebellar_Hemisphere/ENSG00000011566.14.wgt.RDat	ENSG00000011566.14	2	39437311	39437312	0.1644	rs2540249	3.90	rs7598583	0.043247	-3.85	1.3990	319	18	enet	0.058	0.0014	-0.79727	0.425	0.89	0.093	0.014	0.001	0.002	ENSG00000011566	0.774181	1	Brain_Cerebellar_Hemisphere
GTExv8.EUR.Brain_Frontal_Cortex_BA9	/stornext/Bioinf/data/lab_bahlo/users/gerring.z/twas/weights/GTExv8.EUR.Brain_Frontal_Cortex_BA9/ENSG00000038219.12.wgt.RDat	ENSG00000038219.12	4	13627722	13627723	0.2105	rs16889093	4.27	rs16888892	0.10642	4.22	-0.12	457	14	enet	0.12	4.7e-06	0.7985	0.425	0.839	0.125	0.019	0.003	0.013	ENSG00000038219	0.774181	1	Brain_Frontal_Cortex_BA9
GTExv8.EUR.Brain_Caudate_basal_ganglia	/stornext/Bioinf/data/lab_bahlo/users/gerring.z/twas/weights/GTExv8.EUR.Brain_Caudate_basal_ganglia/ENSG00000099901.16.wgt.RDat	ENSG00000099901.16	22	20115937	20115938	0.2742	rs720014	-3	rs455049	-0.000671	3.71	0.797	555	1	top1	-0.00067	0.35	0.797	0.425	0.964	0.035	0.002	0	0	ENSG00000099901	0.774181	1	Brain_Caudate_basal_ganglia
GTExv8.EUR.Brain_Cerebellar_Hemisphere	/stornext/Bioinf/data/lab_bahlo/users/gerring.z/twas/weights/GTExv8.EUR.Brain_Cerebellar_Hemisphere/ENSG00000106948.16.wgt.RDat	ENSG00000106948.16	9	114394404	114394405	0.2913	rs7034374	3.33	rs2274163	0.089208	-4.78	0.6580	675	23	enet	0.11	1.5e-05	-0.7986	0.425	0.242	0.755	0	0.001	0.001	ENSG00000106948	0.774181	1	Brain_Cerebellar_Hemisphere
GTExv8.EUR.Brain_Caudate_basal_ganglia	/stornext/Bioinf/data/lab_bahlo/users/gerring.z/twas/weights/GTExv8.EUR.Brain_Caudate_basal_ganglia/ENSG00000116266.10.wgt.RDat	ENSG00000116266.10	1	108746687	108746688	0.1406	rs505470	2.88	rs11807463	-0.003063	3.16	-0.5840	336	336	susie	0.0083	0.12	-0.798053	0.425	0.932	0.068	0.001	0	0	ENSG00000116266	0.774181	1	Brain_Caudate_basal_ganglia
GTExv8.EUR.Brain_Hippocampus	/stornext/Bioinf/data/lab_bahlo/users/gerring.z/twas/weights/GTExv8.EUR.Brain_Hippocampus/ENSG00000145916.18.wgt.RDat	ENSG00000145916.18	5	178130995	178130996	0.2801	rs6601221	3.52	rs1585687	-0.005343	3.21	1.589	392	67	enet	0.025	0.03	0.7984	0.425	0.948	0.05	0.002	0	0	ENSG00000145916	0.774181	1	Brain_Hippocampus
GTExv8.EUR.Brain_Hypothalamus	/stornext/Bioinf/data/lab_bahlo/users/gerring.z/twas/weights/GTExv8.EUR.Brain_Hypothalamus/ENSG00000174851.15.wgt.RDat	ENSG00000174851.15	11	66289169	66289170	0.1024	rs7947391	-4.09	rs10791838	0.039085	-4.25	-0.797	318	6	lasso	0.087	0.00011	0.7975	0.425	0.553	0.398	0.028	0.02	0.002	ENSG00000174851	0.774181	1	Brain_Hypothalamus
GTExv8.EUR.Brain_Cortex	/stornext/Bioinf/data/lab_bahlo/users/gerring.z/twas/weights/GTExv8.EUR.Brain_Cortex/ENSG00000227053.1.wgt.RDat	ENSG00000227053.1	7	101017573	101017574	0.192	rs2239537	3.6	rs11772963	0.007534	-3.94	-0.152	368	48	enet	0.015	0.053	-0.79728	0.425	0.796	0.2	0.003	0.001	0	ENSG00000227053	0.774181	1	Brain_Cortex
GTExv8.EUR.Brain_Cortex	/stornext/Bioinf/data/lab_bahlo/users/gerring.z/twas/weights/GTExv8.EUR.Brain_Cortex/ENSG00000229921.6.wgt.RDat	ENSG00000229921.6	6	167997076	167997077	0.7211	rs554158	3.21	rs9455929	0.32	-7.75	-0.215	468	36	enet	0.46	2.1e-26	0.797246	0.425	0	0.998	0	0.001	0.001	ENSG00000229921	0.774181	1	Brain_Cortex
GTExv8.EUR.Brain_Frontal_Cortex_BA9	/stornext/Bioinf/data/lab_bahlo/users/gerring.z/twas/weights/GTExv8.EUR.Brain_Frontal_Cortex_BA9/ENSG00000248265.1.wgt.RDat	ENSG00000248265.1	12	54058253	54058254	0.3712	rs2036067	-2.81	rs3087404	0.240127	-6.53	0.398	421	11	enet	0.29	3.5e-13	-0.79804	0.425	0	0.998	0	0.001	0.001	ENSG00000248265	0.774181	1	Brain_Frontal_Cortex_BA9
GTExv8.EUR.Brain_Nucleus_accumbens_basal_ganglia	/stornext/Bioinf/data/lab_bahlo/users/gerring.z/twas/weights/GTExv8.EUR.Brain_Nucleus_accumbens_basal_ganglia/ENSG00000268055.1.wgt.RDat	ENSG00000268055.1	19	38537127	38537128	0.1456	rs11667030	2.99	rs11881082	0.111775	-4.98	0.7970	388	1	top1	0.11	2.5e-06	-0.797	0.425	0.511	0.487	0	0	0.001	ENSG00000268055	0.774181	1	Brain_Nucleus_accumbens_basal_ganglia
GTExv8.EUR.Brain_Cerebellum	/stornext/Bioinf/data/lab_bahlo/users/gerring.z/twas/weights/GTExv8.EUR.Brain_Cerebellum/ENSG00000279332.1.wgt.RDat	ENSG00000279332.1	18	24135828	24135829	0.1219	rs17797975	3.61	rs7232062	0.00826	-4.08	0.797	481	1	top1	0.0083	0.11	-0.797	0.425	0.944	0.054	0.002	0	0	ENSG00000279332	0.774181	1	Brain_Cerebellum
GTExv8.EUR.Brain_Cerebellum	/stornext/Bioinf/data/lab_bahlo/users/gerring.z/twas/weights/GTExv8.EUR.Brain_Cerebellum/ENSG00000153132.12.wgt.RDat	ENSG00000153132.12	4	140427967	140427968	0.2052	rs769673	-3.05	rs3805317	1.19e-01	-5.43	0.797	413	1	top1	0.12	7.5e-07	-0.797	0.425451	0.129	0.869	0	0.001	0.001	ENSG00000153132	0.774706	1	Brain_Cerebellum
GTExv8.EUR.Brain_Caudate_basal_ganglia	/stornext/Bioinf/data/lab_bahlo/users/gerring.z/twas/weights/GTExv8.EUR.Brain_Caudate_basal_ganglia/ENSG00000169756.16.wgt.RDat	ENSG00000169756.16	2	108534354	108534355	0.1952	rs4676193	2.72	rs6754683	0.114145	5.04	0.797	355	1	top1	0.11	3.5e-06	0.797	0.425451	0.47	0.528	0	0	0.001	ENSG00000169756	0.774706	1	Brain_Caudate_basal_ganglia
GTExv8.EUR.Brain_Putamen_basal_ganglia	/stornext/Bioinf/data/lab_bahlo/users/gerring.z/twas/weights/GTExv8.EUR.Brain_Putamen_basal_ganglia/ENSG00000169299.13.wgt.RDat	ENSG00000169299.13	4	37826632	37826633	0.5693	rs17422084	3.71	rs11096905	0.337286	7.33	-0.859	666	666	susie	0.34	1.6e-15	-0.79645	0.42577	0	0.993	0	0.005	0.001	ENSG00000169299	0.77484	1	Brain_Putamen_basal_ganglia
GTExv8.EUR.Brain_Cerebellar_Hemisphere	/stornext/Bioinf/data/lab_bahlo/users/gerring.z/twas/weights/GTExv8.EUR.Brain_Cerebellar_Hemisphere/ENSG00000262655.3.wgt.RDat	ENSG00000262655.3	11	13962688	13962689	0.536	rs11605531	2.72	rs11023099	0.236572	6.88	0.681	419	17	lasso	0.29	2.8e-13	0.79607	0.425989	0	0.997	0	0.001	0.001	ENSG00000262655	0.77484	1	Brain_Cerebellar_Hemisphere
GTExv8.EUR.Brain_Cortex	/stornext/Bioinf/data/lab_bahlo/users/gerring.z/twas/weights/GTExv8.EUR.Brain_Cortex/ENSG00000006459.10.wgt.RDat	ENSG00000006459.10	7	140177034	140177035	0.6308	rs7806065	-2.85	rs4626515	0.195931	6.23	-0.796	459	1	top1	0.2	2.1e-10	-0.796	0.426	0.004	0.993	0	0.002	0.001	ENSG00000006459	0.77484	1	Brain_Cortex
GTExv8.EUR.Brain_Cerebellum	/stornext/Bioinf/data/lab_bahlo/users/gerring.z/twas/weights/GTExv8.EUR.Brain_Cerebellum/ENSG00000009950.15.wgt.RDat	ENSG00000009950.15	7	73624542	73624543	0.195	rs12669267	-3.08	rs12531884	0.0104	3.78	1.792	247	11	enet	0.023	0.022	0.79601	0.426	0.932	0.067	0.001	0	0	ENSG00000009950	0.77484	1	Brain_Cerebellum
GTExv8.EUR.Brain_Hippocampus	/stornext/Bioinf/data/lab_bahlo/users/gerring.z/twas/weights/GTExv8.EUR.Brain_Hippocampus/ENSG00000085788.13.wgt.RDat	ENSG00000085788.13	8	38225217	38225218	0.1949	rs7817828	-3.01	rs12677998	0.114957	4.31	-0.796	277	1	top1	0.11	1.3e-05	-0.796	0.426	0.929	0.07	0.001	0	0	ENSG00000085788	0.77484	1	Brain_Hippocampus
GTExv8.EUR.Brain_Cerebellar_Hemisphere	/stornext/Bioinf/data/lab_bahlo/users/gerring.z/twas/weights/GTExv8.EUR.Brain_Cerebellar_Hemisphere/ENSG00000100191.5.wgt.RDat	ENSG00000100191.5	22	32255340	32255341	0.2464	rs762968	2.69	rs6518765	0.02526	4.17	-0.232	576	16	enet	0.093	5.9e-05	-0.79531	0.426	0.747	0.252	0.001	0	0	ENSG00000100191	0.77484	1	Brain_Cerebellar_Hemisphere
GTExv8.EUR.Brain_Substantia_nigra	/stornext/Bioinf/data/lab_bahlo/users/gerring.z/twas/weights/GTExv8.EUR.Brain_Substantia_nigra/ENSG00000108384.14.wgt.RDat	ENSG00000108384.14	17	58692572	58692573	0.3209	rs4793954	-2.36	rs12946522	0.137853	-4.8	-0.92	302	9	enet	0.18	5.5e-06	0.7969	0.426	0.338	0.661	0	0	0.001	ENSG00000108384	0.77484	1	Brain_Substantia_nigra
GTExv8.EUR.Brain_Spinal_cord_cervical_c-1	/stornext/Bioinf/data/lab_bahlo/users/gerring.z/twas/weights/GTExv8.EUR.Brain_Spinal_cord_cervical_c-1/ENSG00000133055.8.wgt.RDat	ENSG00000133055.8	1	203175812	203175813	0.314	rs2246083	-3.34	rs10920573	0.021347	3.80	0.0680	499	34	enet	0.066	0.0033	0.796611	0.426	0.895	0.104	0.001	0	0	ENSG00000133055	0.77484	1	Brain_Spinal_cord_cervical_c-1
GTExv8.EUR.Brain_Cerebellum	/stornext/Bioinf/data/lab_bahlo/users/gerring.z/twas/weights/GTExv8.EUR.Brain_Cerebellum/ENSG00000137727.12.wgt.RDat	ENSG00000137727.12	11	110713188	110713189	0.3882	rs226129	-3.22	rs1400756	0.034296	-4.49	-0.82	466	27	enet	0.1	3.9e-06	0.7953	0.426	0.721	0.277	0.001	0	0.001	ENSG00000137727	0.77484	1	Brain_Cerebellum
GTExv8.EUR.Brain_Caudate_basal_ganglia	/stornext/Bioinf/data/lab_bahlo/users/gerring.z/twas/weights/GTExv8.EUR.Brain_Caudate_basal_ganglia/ENSG00000163293.11.wgt.RDat	ENSG00000163293.11	4	47914205	47914206	0.1277	rs10938487	3.92	rs321622	0.154	5.3	-0.78	412	4	lasso	0.15	5.8e-08	-0.7952	0.426	0.07	0.912	0.001	0.016	0.001	ENSG00000163293	0.77484	1	Brain_Caudate_basal_ganglia
GTExv8.EUR.Brain_Caudate_basal_ganglia	/stornext/Bioinf/data/lab_bahlo/users/gerring.z/twas/weights/GTExv8.EUR.Brain_Caudate_basal_ganglia/ENSG00000170891.10.wgt.RDat	ENSG00000170891.10	4	5019471	5019472	0.4257	rs10034377	3.46	rs11724788	0.000468	3.48	-0.547	608	7	lasso	0.056	0.001	0.79567	0.426	0.922	0.075	0.002	0	0	ENSG00000170891	0.77484	1	Brain_Caudate_basal_ganglia
GTExv8.EUR.Brain_Putamen_basal_ganglia	/stornext/Bioinf/data/lab_bahlo/users/gerring.z/twas/weights/GTExv8.EUR.Brain_Putamen_basal_ganglia/ENSG00000106013.14.wgt.RDat	ENSG00000106013.14	7	118214668	118214669	0.1046	rs4730886	3.07	rs17140984	0.01427	3.71	-0.167	341	28	enet	0.064	0.00094	0.7954	0.426399	0.737	0.261	0.001	0	0.001	ENSG00000106013	0.775541	1	Brain_Putamen_basal_ganglia
GTExv8.EUR.Brain_Caudate_basal_ganglia	/stornext/Bioinf/data/lab_bahlo/users/gerring.z/twas/weights/GTExv8.EUR.Brain_Caudate_basal_ganglia/ENSG00000115234.10.wgt.RDat	ENSG00000115234.10	2	27370495	27370496	0.1275	rs13030345	2.51	rs7586601	0.076899	4.22	0.795	300	1	top1	0.077	0.00014	0.795	0.426614	0.936	0.063	0.001	0	0	ENSG00000115234	0.775834	1	Brain_Caudate_basal_ganglia
GTExv8.EUR.Brain_Cortex	/stornext/Bioinf/data/lab_bahlo/users/gerring.z/twas/weights/GTExv8.EUR.Brain_Cortex/ENSG00000276445.1.wgt.RDat	ENSG00000276445.1	19	39813554	39813555	0.2279	rs339526	2.83	rs3810386	0.086338	-4.44	0.795	401	1	top1	0.086	3.2e-05	-0.795	0.426614	0.877	0.122	0.001	0	0	ENSG00000276445	0.775834	1	Brain_Cortex
GTExv8.EUR.Brain_Cerebellar_Hemisphere	/stornext/Bioinf/data/lab_bahlo/users/gerring.z/twas/weights/GTExv8.EUR.Brain_Cerebellar_Hemisphere/ENSG00000119471.14.wgt.RDat	ENSG00000119471.14	9	112379936	112379937	0.3322	rs2166840	-3.36	rs4979108	0.055391	-3.83	1.1500	454	454	susie	0.057	0.0015	-0.7947	0.427	0.868	0.128	0.003	0.001	0	ENSG00000119471	0.775843	1	Brain_Cerebellar_Hemisphere
GTExv8.EUR.Brain_Hypothalamus	/stornext/Bioinf/data/lab_bahlo/users/gerring.z/twas/weights/GTExv8.EUR.Brain_Hypothalamus/ENSG00000142230.11.wgt.RDat	ENSG00000142230.11	19	47113273	47113274	0.3053	rs4802366	-3.19	rs889171	-0.00314	3.42	-1.644	317	317	susie	0.0093	0.12	-0.79444	0.427	0.948	0.049	0.002	0	0	ENSG00000142230	0.775843	1	Brain_Hypothalamus
GTExv8.EUR.Brain_Cerebellar_Hemisphere	/stornext/Bioinf/data/lab_bahlo/users/gerring.z/twas/weights/GTExv8.EUR.Brain_Cerebellar_Hemisphere/ENSG00000159658.10.wgt.RDat	ENSG00000159658.10	1	46719063	46719064	0.1452	rs3766235	3.14	rs12094663	0.115427	4.62	-0.8490	352	352	susie	0.12	5.5e-06	-0.793621	0.427	0.206	0.792	0	0.001	0.001	ENSG00000159658	0.775843	1	Brain_Cerebellar_Hemisphere
GTExv8.EUR.Brain_Cortex	/stornext/Bioinf/data/lab_bahlo/users/gerring.z/twas/weights/GTExv8.EUR.Brain_Cortex/ENSG00000166033.11.wgt.RDat	ENSG00000166033.11	10	122461524	122461525	0.1842	rs11200621	3.38	rs17696741	0.012071	4.02	-0.811	615	5	lasso	0.022	0.024	-0.79452	0.427	0.812	0.185	0.002	0	0	ENSG00000166033	0.775843	1	Brain_Cortex
GTExv8.EUR.Brain_Caudate_basal_ganglia	/stornext/Bioinf/data/lab_bahlo/users/gerring.z/twas/weights/GTExv8.EUR.Brain_Caudate_basal_ganglia/ENSG00000168291.12.wgt.RDat	ENSG00000168291.12	3	58433856	58433857	0.1671	rs2306667	-3.05	rs9817356	0.068175	-4.24	0.795	430	1	top1	0.068	0.00032	-0.795	0.427	0.927	0.072	0.001	0	0	ENSG00000168291	0.775843	1	Brain_Caudate_basal_ganglia
GTExv8.EUR.Brain_Spinal_cord_cervical_c-1	/stornext/Bioinf/data/lab_bahlo/users/gerring.z/twas/weights/GTExv8.EUR.Brain_Spinal_cord_cervical_c-1/ENSG00000185306.12.wgt.RDat	ENSG00000185306.12	12	64390740	64390741	0.257	rs789736	3.33	rs7398603	0.030563	-3.48	-0.794	305	1	top1	0.031	0.034	0.794	0.427	0.979	0.02	0.001	0	0	ENSG00000185306	0.775843	1	Brain_Spinal_cord_cervical_c-1
GTExv8.EUR.Brain_Spinal_cord_cervical_c-1	/stornext/Bioinf/data/lab_bahlo/users/gerring.z/twas/weights/GTExv8.EUR.Brain_Spinal_cord_cervical_c-1/ENSG00000205710.3.wgt.RDat	ENSG00000205710.3	17	4899417	4899418	0.3184	rs11652554	3.03	rs11658287	0.022672	-3.75	-0.252	441	4	lasso	0.05	0.0094	0.79374	0.427	0.931	0.067	0.002	0	0	ENSG00000205710	0.775843	1	Brain_Spinal_cord_cervical_c-1
GTExv8.EUR.Brain_Cerebellum	/stornext/Bioinf/data/lab_bahlo/users/gerring.z/twas/weights/GTExv8.EUR.Brain_Cerebellum/ENSG00000228799.5.wgt.RDat	ENSG00000228799.5	2	905450	905451	0.3089	rs4971329	-4.28	rs4263142	0.152203	5.5	0.795	477	1	top1	0.15	1.9e-08	0.795	0.427	0.096	0.88	0.002	0.021	0.001	ENSG00000228799	0.775843	1	Brain_Cerebellum
GTExv8.EUR.Brain_Caudate_basal_ganglia	/stornext/Bioinf/data/lab_bahlo/users/gerring.z/twas/weights/GTExv8.EUR.Brain_Caudate_basal_ganglia/ENSG00000074603.18.wgt.RDat	ENSG00000074603.18	15	65517703	65517704	0.1722	rs9920442	-3.03	rs35328312	0.00433	-3.09	-2.537	317	317	susie	0.036	0.007	-0.79414	0.42711	0.945	0.053	0.001	0	0.001	ENSG00000074603	0.775994	1	Brain_Caudate_basal_ganglia
GTExv8.EUR.Brain_Hippocampus	/stornext/Bioinf/data/lab_bahlo/users/gerring.z/twas/weights/GTExv8.EUR.Brain_Hippocampus/ENSG00000198380.12.wgt.RDat	ENSG00000198380.12	2	69387253	69387254	0.1097	rs6752908	2.97	rs4284873	0.083289	-4.30	-0.794	404	1	top1	0.083	0.0002	0.794	0.427195	0.925	0.074	0.001	0	0	ENSG00000198380	0.776124	1	Brain_Hippocampus
GTExv8.EUR.Brain_Putamen_basal_ganglia	/stornext/Bioinf/data/lab_bahlo/users/gerring.z/twas/weights/GTExv8.EUR.Brain_Putamen_basal_ganglia/ENSG00000066557.5.wgt.RDat	ENSG00000066557.5	1	70205619	70205620	0.1534	rs1334997	-3.63	rs3767214	-0.003002	-2.77	-0.9880	415	415	susie	0.019	0.048	0.79287	0.428	0.927	0.07	0.003	0	0	ENSG00000066557	0.776869	1	Brain_Putamen_basal_ganglia
GTExv8.EUR.Brain_Hippocampus	/stornext/Bioinf/data/lab_bahlo/users/gerring.z/twas/weights/GTExv8.EUR.Brain_Hippocampus/ENSG00000105373.18.wgt.RDat	ENSG00000105373.18	19	47745521	47745522	0.219	rs4802366	-3.19	rs4595896	-0.00397	3.15	-0.305	477	477	susie	0.036	0.011	-0.7928	0.428	0.924	0.074	0.001	0	0	ENSG00000105373	0.776869	1	Brain_Hippocampus
GTExv8.EUR.Brain_Cerebellar_Hemisphere	/stornext/Bioinf/data/lab_bahlo/users/gerring.z/twas/weights/GTExv8.EUR.Brain_Cerebellar_Hemisphere/ENSG00000138085.16.wgt.RDat	ENSG00000138085.16	2	27212286	27212287	0.2152	rs7596707	2.49	rs11608	0.147752	5.70	0.5530	311	35	enet	0.16	9.4e-08	0.79258	0.428	0.005	0.994	0	0	0.001	ENSG00000138085	0.776869	1	Brain_Cerebellar_Hemisphere
GTExv8.EUR.Brain_Cerebellum	/stornext/Bioinf/data/lab_bahlo/users/gerring.z/twas/weights/GTExv8.EUR.Brain_Cerebellum/ENSG00000149591.16.wgt.RDat	ENSG00000149591.16	11	117199320	117199321	0.1347	rs7112940	-4.36	rs8521	0.063349	-4.75	-0.561	535	535	susie	0.065	0.00024	0.7925	0.428	0.228	0.713	0.014	0.043	0.002	ENSG00000149591	0.776869	1	Brain_Cerebellum
GTExv8.EUR.Brain_Cerebellum	/stornext/Bioinf/data/lab_bahlo/users/gerring.z/twas/weights/GTExv8.EUR.Brain_Cerebellum/ENSG00000183977.13.wgt.RDat	ENSG00000183977.13	3	20012329	20012330	0.2433	rs582714	3.5	rs13085694	0.004877	3.78	0.354	417	417	susie	0.051	0.0011	0.79215	0.428	0.901	0.095	0.003	0	0.001	ENSG00000183977	0.776869	1	Brain_Cerebellum
GTExv8.EUR.Brain_Cerebellum	/stornext/Bioinf/data/lab_bahlo/users/gerring.z/twas/weights/GTExv8.EUR.Brain_Cerebellum/ENSG00000269190.5.wgt.RDat	ENSG00000269190.5	19	38975909	38975910	0.4134	rs608846	3.43	rs4803027	0.233223	6.71	0.096	394	10	enet	0.25	1.2e-13	-0.79214	0.42828	0	0.996	0	0.002	0.001	ENSG00000269190	0.777303	1	Brain_Cerebellum
GTExv8.EUR.Brain_Anterior_cingulate_cortex_BA24	/stornext/Bioinf/data/lab_bahlo/users/gerring.z/twas/weights/GTExv8.EUR.Brain_Anterior_cingulate_cortex_BA24/ENSG00000131808.10.wgt.RDat	ENSG00000131808.10	11	30231015	30231016	0.2392	rs17320372	3.4	rs492828	0.0327	4.05	-1.677	385	7	lasso	0.042	0.0097	-0.79203	0.42834	0.685	0.311	0.002	0.001	0.001	ENSG00000131808	0.777351	1	Brain_Anterior_cingulate_cortex_BA24
GTExv8.EUR.Brain_Frontal_Cortex_BA9	/stornext/Bioinf/data/lab_bahlo/users/gerring.z/twas/weights/GTExv8.EUR.Brain_Frontal_Cortex_BA9/ENSG00000077514.8.wgt.RDat	ENSG00000077514.8	11	74592529	74592530	0.1423	rs4944975	-3.28	rs1655475	0.04543	3.91	0.792	403	1	top1	0.045	0.0042	0.792	0.428361	0.963	0.036	0.001	0	0	ENSG00000077514	0.777351	1	Brain_Frontal_Cortex_BA9
GTExv8.EUR.Brain_Caudate_basal_ganglia	/stornext/Bioinf/data/lab_bahlo/users/gerring.z/twas/weights/GTExv8.EUR.Brain_Caudate_basal_ganglia/ENSG00000196843.15.wgt.RDat	ENSG00000196843.15	2	96536748	96536749	0.095	rs11688674	2.98	rs2579506	0.089559	4.17	-0.792	213	1	top1	0.09	3.9e-05	-0.792	0.428361	0.947	0.052	0.001	0	0	ENSG00000196843	0.777351	1	Brain_Caudate_basal_ganglia
GTExv8.EUR.Brain_Amygdala	/stornext/Bioinf/data/lab_bahlo/users/gerring.z/twas/weights/GTExv8.EUR.Brain_Amygdala/ENSG00000100373.9.wgt.RDat	ENSG00000100373.9	22	45284981	45284982	0.516	rs6007455	3.72	rs2742624	0.1725	5.09	-0.847	624	624	susie	0.2	2.6e-07	-0.7904	0.429	0.329	0.667	0.001	0.002	0.001	ENSG00000100373	0.777645	1	Brain_Amygdala
GTExv8.EUR.Brain_Frontal_Cortex_BA9	/stornext/Bioinf/data/lab_bahlo/users/gerring.z/twas/weights/GTExv8.EUR.Brain_Frontal_Cortex_BA9/ENSG00000104691.14.wgt.RDat	ENSG00000104691.14	8	30732246	30732247	0.1855	rs2553239	-3.44	rs10808311	-0.00322	3.17	-0.023	363	363	susie	0.00018	0.31	0.7911	0.429	0.936	0.061	0.002	0	0.001	ENSG00000104691	0.777645	1	Brain_Frontal_Cortex_BA9
GTExv8.EUR.Brain_Cerebellum	/stornext/Bioinf/data/lab_bahlo/users/gerring.z/twas/weights/GTExv8.EUR.Brain_Cerebellum/ENSG00000138035.14.wgt.RDat	ENSG00000138035.14	2	55693909	55693910	0.2044	rs6753577	3.05	rs10178492	0.054085	4.05	-0.285	437	17	enet	0.072	0.00012	-0.79167	0.429	0.824	0.175	0.001	0	0	ENSG00000138035	0.777645	1	Brain_Cerebellum
GTExv8.EUR.Brain_Cerebellum	/stornext/Bioinf/data/lab_bahlo/users/gerring.z/twas/weights/GTExv8.EUR.Brain_Cerebellum/ENSG00000166024.13.wgt.RDat	ENSG00000166024.13	10	98134623	98134624	0.2206	rs3830019	3.50	rs10786395	0.074639	-4.94	0.977	532	532	susie	0.11	2.8e-06	-0.79142	0.429	0.135	0.861	0	0.002	0.001	ENSG00000166024	0.777645	1	Brain_Cerebellum
GTExv8.EUR.Brain_Putamen_basal_ganglia	/stornext/Bioinf/data/lab_bahlo/users/gerring.z/twas/weights/GTExv8.EUR.Brain_Putamen_basal_ganglia/ENSG00000169994.18.wgt.RDat	ENSG00000169994.18	2	127535801	127535802	0.2179	rs11685164	4.13	rs3771290	0.02682	4.29	-1.784	412	4	lasso	0.066	0.00078	-0.7917	0.429	0.811	0.179	0.007	0.002	0.001	ENSG00000169994	0.777645	1	Brain_Putamen_basal_ganglia
GTExv8.EUR.Brain_Cerebellum	/stornext/Bioinf/data/lab_bahlo/users/gerring.z/twas/weights/GTExv8.EUR.Brain_Cerebellum/ENSG00000197177.15.wgt.RDat	ENSG00000197177.15	10	133070928	133070929	0.487	rs3008304	-2.85	rs3827691	0.030539	-4.26	0.524	452	29	enet	0.11	1.9e-06	-0.79095	0.429	0.713	0.286	0.001	0	0	ENSG00000197177	0.777645	1	Brain_Cerebellum
GTExv8.EUR.Brain_Substantia_nigra	/stornext/Bioinf/data/lab_bahlo/users/gerring.z/twas/weights/GTExv8.EUR.Brain_Substantia_nigra/ENSG00000250334.5.wgt.RDat	ENSG00000250334.5	4	79492415	79492416	0.286	rs7670335	3.07	rs2196978	0.023175	4.35	-0.242	347	27	enet	0.092	0.0013	0.7909	0.429	0.628	0.37	0.001	0	0	ENSG00000250334	0.777645	1	Brain_Substantia_nigra
GTExv8.EUR.Brain_Spinal_cord_cervical_c-1	/stornext/Bioinf/data/lab_bahlo/users/gerring.z/twas/weights/GTExv8.EUR.Brain_Spinal_cord_cervical_c-1/ENSG00000258017.1.wgt.RDat	ENSG00000258017.1	12	49131170	49131171	0.174	rs11169088	-4.68	rs2753	0.172905	-4.74	-0.791	306	1	top1	0.17	2.3e-06	0.791	0.429	0.792	0.153	0.044	0.008	0.003	ENSG00000258017	0.777645	1	Brain_Spinal_cord_cervical_c-1
GTExv8.EUR.Brain_Anterior_cingulate_cortex_BA24	/stornext/Bioinf/data/lab_bahlo/users/gerring.z/twas/weights/GTExv8.EUR.Brain_Anterior_cingulate_cortex_BA24/ENSG00000280273.2.wgt.RDat	ENSG00000280273.2	8	11284414	11284415	0.1775	rs17795704	3.05	rs7004362	0.08296	-4.77	-0.938	646	646	susie	0.1	8.5e-05	0.7903	0.429	0.234	0.764	0	0.001	0.001	ENSG00000280273	0.777645	1	Brain_Anterior_cingulate_cortex_BA24
GTExv8.EUR.Brain_Frontal_Cortex_BA9	/stornext/Bioinf/data/lab_bahlo/users/gerring.z/twas/weights/GTExv8.EUR.Brain_Frontal_Cortex_BA9/ENSG00000163803.12.wgt.RDat	ENSG00000163803.12	2	28457144	28457145	0.304	rs11127133	-3.81	rs1534477	1.12e-01	5.07	-0.166	426	24	enet	0.13	2.3e-06	-0.79054	0.429215	0.265	0.722	0.003	0.008	0.001	ENSG00000163803	0.777985	1	Brain_Frontal_Cortex_BA9
GTExv8.EUR.Brain_Nucleus_accumbens_basal_ganglia	/stornext/Bioinf/data/lab_bahlo/users/gerring.z/twas/weights/GTExv8.EUR.Brain_Nucleus_accumbens_basal_ganglia/ENSG00000223653.5.wgt.RDat	ENSG00000223653.5	1	85277640	85277641	0.2442	rs6665825	-3.29	rs10493761	-3.13e-03	3.83	0.5320	546	10	lasso	0.046	0.0021	0.7896	0.429764	0.881	0.116	0.003	0	0	ENSG00000223653	0.778518	1	Brain_Nucleus_accumbens_basal_ganglia
GTExv8.EUR.Brain_Cortex	/stornext/Bioinf/data/lab_bahlo/users/gerring.z/twas/weights/GTExv8.EUR.Brain_Cortex/ENSG00000119888.10.wgt.RDat	ENSG00000119888.10	2	47345157	47345158	0.5027	rs13409431	-2.887	rs4953495	3.64e-01	8.19	0.7890	510	1	top1	0.36	9.6e-20	0.789	0.43	0	0.998	0	0.001	0.001	ENSG00000119888	0.778518	1	Brain_Cortex
GTExv8.EUR.Brain_Hippocampus	/stornext/Bioinf/data/lab_bahlo/users/gerring.z/twas/weights/GTExv8.EUR.Brain_Hippocampus/ENSG00000124613.8.wgt.RDat	ENSG00000124613.8	6	27374614	27374615	0.283	rs13207082	-7.96	rs6920362	0.097588	-5.01	-0.701	394	394	susie	0.12	6.2e-06	0.789	0.43	0	0	0.041	0.957	0.003	ENSG00000124613	0.778518	1	Brain_Hippocampus
GTExv8.EUR.Brain_Cerebellum	/stornext/Bioinf/data/lab_bahlo/users/gerring.z/twas/weights/GTExv8.EUR.Brain_Cerebellum/ENSG00000171148.13.wgt.RDat	ENSG00000171148.13	3	9792493	9792494	0.2303	rs7642020	3.32	rs293790	0.112415	5.31	0.656	438	21	enet	0.16	1.3e-08	0.78841	0.43	0.045	0.952	0	0.002	0.001	ENSG00000171148	0.778518	1	Brain_Cerebellum
GTExv8.EUR.Brain_Anterior_cingulate_cortex_BA24	/stornext/Bioinf/data/lab_bahlo/users/gerring.z/twas/weights/GTExv8.EUR.Brain_Anterior_cingulate_cortex_BA24/ENSG00000197253.13.wgt.RDat	ENSG00000197253.13	16	1230183	1230184	0.5706	rs4984954	3.41	rs9927989	0.431216	7.77	-0.5850	444	6	lasso	0.46	9.5e-20	-0.7885	0.43	0	0.996	0	0.002	0.001	ENSG00000197253	0.778518	1	Brain_Anterior_cingulate_cortex_BA24
GTExv8.EUR.Brain_Frontal_Cortex_BA9	/stornext/Bioinf/data/lab_bahlo/users/gerring.z/twas/weights/GTExv8.EUR.Brain_Frontal_Cortex_BA9/ENSG00000247903.1.wgt.RDat	ENSG00000247903.1	12	26971585	26971586	0.7352	rs1843224	3.17	rs6487582	0.411602	-8	-0.727	514	514	susie	0.53	9.8e-28	0.78851	0.43	0	0.997	0	0.002	0.001	ENSG00000247903	0.778518	1	Brain_Frontal_Cortex_BA9
GTExv8.EUR.Brain_Putamen_basal_ganglia	/stornext/Bioinf/data/lab_bahlo/users/gerring.z/twas/weights/GTExv8.EUR.Brain_Putamen_basal_ganglia/ENSG00000272486.1.wgt.RDat	ENSG00000272486.1	8	124579630	124579631	0.2931	rs7843845	-3.26	rs891544	-0.006232	-3.32	-0.516	523	523	susie	0.05	0.0031	0.79	0.43	0.927	0.072	0.001	0	0	ENSG00000272486	0.778518	1	Brain_Putamen_basal_ganglia
GTExv8.EUR.Brain_Frontal_Cortex_BA9	/stornext/Bioinf/data/lab_bahlo/users/gerring.z/twas/weights/GTExv8.EUR.Brain_Frontal_Cortex_BA9/ENSG00000139780.7.wgt.RDat	ENSG00000139780.7	13	102694503	102694504	0.578	rs6491682	-3.31	rs966725	0.25928	-6.87	0.676	668	668	susie	0.42	5.3e-20	-0.7891	0.43003	0	0.997	0	0.002	0.001	ENSG00000139780	0.778523	1	Brain_Frontal_Cortex_BA9
GTExv8.EUR.Brain_Anterior_cingulate_cortex_BA24	/stornext/Bioinf/data/lab_bahlo/users/gerring.z/twas/weights/GTExv8.EUR.Brain_Anterior_cingulate_cortex_BA24/ENSG00000160352.15.wgt.RDat	ENSG00000160352.15	19	21082158	21082159	0.1424	rs9304979	-2.23	rs6511201	0.12706	4.61	0.789	275	1	top1	0.13	1.3e-05	0.789	0.430112	0.859	0.14	0	0	0	ENSG00000160352	0.778568	1	Brain_Anterior_cingulate_cortex_BA24
GTExv8.EUR.Brain_Cerebellar_Hemisphere	/stornext/Bioinf/data/lab_bahlo/users/gerring.z/twas/weights/GTExv8.EUR.Brain_Cerebellar_Hemisphere/ENSG00000197461.13.wgt.RDat	ENSG00000197461.13	7	520295	520296	0.1528	rs3808340	3.83	rs1779	0.045589	-4.18	0.784	267	267	susie	0.075	0.0003	-0.78846	0.43043	0.768	0.23	0.002	0	0	ENSG00000197461	0.778951	1	Brain_Cerebellar_Hemisphere
GTExv8.EUR.Brain_Cerebellum	/stornext/Bioinf/data/lab_bahlo/users/gerring.z/twas/weights/GTExv8.EUR.Brain_Cerebellum/ENSG00000171864.4.wgt.RDat	ENSG00000171864.4	20	4721909	4721910	0.2665	rs2422977	-3.14	rs6037894	0.0129	-4.16	-0.788	635	1	top1	0.013	0.065	0.788	0.430697	0.928	0.07	0.002	0	0	ENSG00000171864	0.778994	1	Brain_Cerebellum
GTExv8.EUR.Brain_Hippocampus	/stornext/Bioinf/data/lab_bahlo/users/gerring.z/twas/weights/GTExv8.EUR.Brain_Hippocampus/ENSG00000050438.16.wgt.RDat	ENSG00000050438.16	12	51403072	51403073	0.3677	rs10876210	2.68	rs7970638	0.0757	-4.51	-0.355	412	412	susie	0.11	1.3e-05	0.787276	0.431	0.712	0.287	0.001	0	0	ENSG00000050438	0.778994	1	Brain_Hippocampus
GTExv8.EUR.Brain_Cortex	/stornext/Bioinf/data/lab_bahlo/users/gerring.z/twas/weights/GTExv8.EUR.Brain_Cortex/ENSG00000120913.23.wgt.RDat	ENSG00000120913.23	8	22578278	22578279	0.4099	rs3888282	-2.97	rs900267	0.151581	-6.23	0.661	530	530	susie	0.21	5.2e-11	-0.78795	0.431	0	0.997	0	0.002	0.002	ENSG00000120913	0.778994	1	Brain_Cortex
GTExv8.EUR.Brain_Nucleus_accumbens_basal_ganglia	/stornext/Bioinf/data/lab_bahlo/users/gerring.z/twas/weights/GTExv8.EUR.Brain_Nucleus_accumbens_basal_ganglia/ENSG00000137135.17.wgt.RDat	ENSG00000137135.17	9	35675759	35675760	0.215	rs10738948	4.43	rs10972552	1.29e-02	3.71	-0.509	405	405	susie	0.067	0.00025	0.78699	0.431	0.833	0.107	0.047	0.006	0.006	ENSG00000137135	0.778994	1	Brain_Nucleus_accumbens_basal_ganglia
GTExv8.EUR.Brain_Cerebellum	/stornext/Bioinf/data/lab_bahlo/users/gerring.z/twas/weights/GTExv8.EUR.Brain_Cerebellum/ENSG00000176393.10.wgt.RDat	ENSG00000176393.10	1	201982371	201982372	0.1943	rs41515251	2.63	rs4950752	7.06e-03	3.94	0.4690	455	11	enet	0.037	0.0046	0.78794	0.431	0.861	0.138	0.001	0	0	ENSG00000176393	0.778994	1	Brain_Cerebellum
GTExv8.EUR.Brain_Cerebellum	/stornext/Bioinf/data/lab_bahlo/users/gerring.z/twas/weights/GTExv8.EUR.Brain_Cerebellum/ENSG00000176595.3.wgt.RDat	ENSG00000176595.3	8	1973877	1973878	0.7061	rs10102743	3.1	rs6999840	0.517	-9.87	0.721	628	27	enet	0.55	1.1e-34	-0.786937	0.431	0	0.997	0	0.002	0.001	ENSG00000176595	0.778994	1	Brain_Cerebellum
GTExv8.EUR.Brain_Caudate_basal_ganglia	/stornext/Bioinf/data/lab_bahlo/users/gerring.z/twas/weights/GTExv8.EUR.Brain_Caudate_basal_ganglia/ENSG00000177084.16.wgt.RDat	ENSG00000177084.16	12	132687358	132687359	0.57	rs2291256	2.81	rs5744738	0.41	8.47	-0.787	270	1	top1	0.41	1.9e-21	-0.787	0.431	0	0.998	0	0.001	0.001	ENSG00000177084	0.778994	1	Brain_Caudate_basal_ganglia
GTExv8.EUR.Brain_Nucleus_accumbens_basal_ganglia	/stornext/Bioinf/data/lab_bahlo/users/gerring.z/twas/weights/GTExv8.EUR.Brain_Nucleus_accumbens_basal_ganglia/ENSG00000183628.12.wgt.RDat	ENSG00000183628.12	22	18906027	18906028	0.2156	rs5748156	2.59	rs5993445	0.03805	-4.51	-0.165	248	17	enet	0.1	5.5e-06	0.7873	0.431	0.612	0.386	0	0	0.001	ENSG00000183628	0.778994	1	Brain_Nucleus_accumbens_basal_ganglia
GTExv8.EUR.Brain_Spinal_cord_cervical_c-1	/stornext/Bioinf/data/lab_bahlo/users/gerring.z/twas/weights/GTExv8.EUR.Brain_Spinal_cord_cervical_c-1/ENSG00000203327.2.wgt.RDat	ENSG00000203327.2	2	55216125	55216126	0.239	rs13021245	-2.39	rs4435493	0.234181	5.26	-0.788	491	1	top1	0.23	2.6e-08	-0.788	0.431	0.465	0.533	0	0	0.001	ENSG00000203327	0.778994	1	Brain_Spinal_cord_cervical_c-1
GTExv8.EUR.Brain_Hippocampus	/stornext/Bioinf/data/lab_bahlo/users/gerring.z/twas/weights/GTExv8.EUR.Brain_Hippocampus/ENSG00000216775.2.wgt.RDat	ENSG00000216775.2	6	52665273	52665274	0.3089	rs6458895	3.09	rs7762854	0.2098	5.72	-0.103	580	20	enet	0.21	1.9e-09	-0.78719	0.431169	0.021	0.976	0	0.002	0.001	ENSG00000216775	0.779201	1	Brain_Hippocampus
GTExv8.EUR.Brain_Cerebellum	/stornext/Bioinf/data/lab_bahlo/users/gerring.z/twas/weights/GTExv8.EUR.Brain_Cerebellum/ENSG00000261770.1.wgt.RDat	ENSG00000261770.1	19	27760848	27760849	0.755	rs17714186	-3.25	rs11666844	0.549841	10.44	0.331	279	22	enet	0.62	9.9e-41	0.78711	0.43122	0	0.997	0	0.002	0.001	ENSG00000261770	0.779268	1	Brain_Cerebellum
GTExv8.EUR.Brain_Anterior_cingulate_cortex_BA24	/stornext/Bioinf/data/lab_bahlo/users/gerring.z/twas/weights/GTExv8.EUR.Brain_Anterior_cingulate_cortex_BA24/ENSG00000072952.18.wgt.RDat	ENSG00000072952.18	11	10693987	10693988	0.4661	rs1964537	-3.08	rs11042916	0.234	-5.99	-0.787	603	1	top1	0.23	1.6e-09	0.787	0.431282	0.027	0.969	0	0.003	0.001	ENSG00000072952	0.779282	1	Brain_Anterior_cingulate_cortex_BA24
GTExv8.EUR.Brain_Caudate_basal_ganglia	/stornext/Bioinf/data/lab_bahlo/users/gerring.z/twas/weights/GTExv8.EUR.Brain_Caudate_basal_ganglia/ENSG00000188089.13.wgt.RDat	ENSG00000188089.13	15	42051189	42051190	0.2026	rs4924613	-3.33	rs614215	0.05883	-4.64	0.154	398	13	enet	0.097	1.9e-05	-0.7866	0.43151	0.465	0.531	0.001	0.001	0.001	ENSG00000188089	0.779595	1	Brain_Caudate_basal_ganglia
GTExv8.EUR.Brain_Amygdala	/stornext/Bioinf/data/lab_bahlo/users/gerring.z/twas/weights/GTExv8.EUR.Brain_Amygdala/ENSG00000267264.1.wgt.RDat	ENSG00000267264.1	19	27803537	27803538	0.2496	rs17714186	-3.25	rs7255207	0.04212	-3.73	-0.786	297	1	top1	0.042	0.014	0.786	0.43187	0.975	0.023	0.002	0	0	ENSG00000267264	0.779624	1	Brain_Amygdala
GTExv8.EUR.Brain_Spinal_cord_cervical_c-1	/stornext/Bioinf/data/lab_bahlo/users/gerring.z/twas/weights/GTExv8.EUR.Brain_Spinal_cord_cervical_c-1/ENSG00000124067.16.wgt.RDat	ENSG00000124067.16	16	67969600	67969601	0.179	rs12598	2.33	rs8046501	0.02041	3.79	0.969	244	30	enet	0.093	0.00055	0.7861	0.432	0.883	0.116	0	0	0	ENSG00000124067	0.779624	1	Brain_Spinal_cord_cervical_c-1
GTExv8.EUR.Brain_Cerebellar_Hemisphere	/stornext/Bioinf/data/lab_bahlo/users/gerring.z/twas/weights/GTExv8.EUR.Brain_Cerebellar_Hemisphere/ENSG00000134262.12.wgt.RDat	ENSG00000134262.12	1	113905139	113905140	0.2632	rs1217395	-4.28	rs1217397	0.175913	-5.37	0.0260	469	4	lasso	0.2	1.6e-09	0.785835	0.432	0.086	0.727	0.019	0.163	0.005	ENSG00000134262	0.779624	1	Brain_Cerebellar_Hemisphere
GTExv8.EUR.Brain_Spinal_cord_cervical_c-1	/stornext/Bioinf/data/lab_bahlo/users/gerring.z/twas/weights/GTExv8.EUR.Brain_Spinal_cord_cervical_c-1/ENSG00000141655.16.wgt.RDat	ENSG00000141655.16	18	62325286	62325287	0.378	rs12968113	-3.8	rs2980981	0.00394	-3.46	-0.583	484	8	lasso	0.024	0.055	0.7864	0.432	0.936	0.059	0.004	0	0.001	ENSG00000141655	0.779624	1	Brain_Spinal_cord_cervical_c-1
GTExv8.EUR.Brain_Cerebellar_Hemisphere	/stornext/Bioinf/data/lab_bahlo/users/gerring.z/twas/weights/GTExv8.EUR.Brain_Cerebellar_Hemisphere/ENSG00000154328.15.wgt.RDat	ENSG00000154328.15	8	11769638	11769639	0.4291	rs10102600	2.5	rs3735814	0.060938	4.16	-0.762	475	29	enet	0.062	0.00098	-0.78632	0.432	0.889	0.11	0.001	0	0	ENSG00000154328	0.779624	1	Brain_Cerebellar_Hemisphere
GTExv8.EUR.Brain_Cerebellar_Hemisphere	/stornext/Bioinf/data/lab_bahlo/users/gerring.z/twas/weights/GTExv8.EUR.Brain_Cerebellar_Hemisphere/ENSG00000176915.14.wgt.RDat	ENSG00000176915.14	12	132761887	132761888	0.2391	rs2291256	2.81	rs1132375	0.153071	5.2	-0.785	247	1	top1	0.15	2.4e-07	-0.785	0.432	0.36	0.638	0	0.001	0.001	ENSG00000176915	0.779624	1	Brain_Cerebellar_Hemisphere
GTExv8.EUR.Brain_Cerebellar_Hemisphere	/stornext/Bioinf/data/lab_bahlo/users/gerring.z/twas/weights/GTExv8.EUR.Brain_Cerebellar_Hemisphere/ENSG00000187123.14.wgt.RDat	ENSG00000187123.14	2	149329984	149329985	0.1842	rs12466901	-2.32	rs6757324	0.133923	-4.94	-0.7860	374	1	top1	0.13	1.5e-06	0.786	0.432	0.608	0.391	0	0	0.001	ENSG00000187123	0.779624	1	Brain_Cerebellar_Hemisphere
GTExv8.EUR.Brain_Cerebellum	/stornext/Bioinf/data/lab_bahlo/users/gerring.z/twas/weights/GTExv8.EUR.Brain_Cerebellum/ENSG00000205037.2.wgt.RDat	ENSG00000205037.2	16	88100984	88100985	0.2115	rs9933061	3.38	rs8050209	0.046719	4.26	0.786	426	1	top1	0.047	0.0017	0.786	0.432	0.92	0.078	0.002	0	0	ENSG00000205037	0.779624	1	Brain_Cerebellum
GTExv8.EUR.Brain_Putamen_basal_ganglia	/stornext/Bioinf/data/lab_bahlo/users/gerring.z/twas/weights/GTExv8.EUR.Brain_Putamen_basal_ganglia/ENSG00000213512.1.wgt.RDat	ENSG00000213512.1	1	89176039	89176040	0.2662	rs12406252	2.25	rs521704	0.164285	5.86	-0.3750	355	355	susie	0.19	9.6e-09	-0.78526	0.432	0.006	0.992	0	0.001	0.001	ENSG00000213512	0.779624	1	Brain_Putamen_basal_ganglia
GTExv8.EUR.Brain_Frontal_Cortex_BA9	/stornext/Bioinf/data/lab_bahlo/users/gerring.z/twas/weights/GTExv8.EUR.Brain_Frontal_Cortex_BA9/ENSG00000131979.18.wgt.RDat	ENSG00000131979.18	14	54902851	54902852	0.392	rs41333449	2.55	rs17128050	0.061687	-3.88	0.785	389	1	top1	0.062	0.001	-0.785	0.432454	0.966	0.033	0.001	0	0	ENSG00000131979	0.780297	1	Brain_Frontal_Cortex_BA9
GTExv8.EUR.Brain_Hippocampus	/stornext/Bioinf/data/lab_bahlo/users/gerring.z/twas/weights/GTExv8.EUR.Brain_Hippocampus/ENSG00000223561.6.wgt.RDat	ENSG00000223561.6	7	25750993	25750994	0.2937	rs11770984	2.92	rs4719826	0.014626	-3.78	0.2450	543	543	susie	0.048	0.0042	0.78499	0.432459	0.868	0.131	0.001	0	0	ENSG00000223561	0.780297	1	Brain_Hippocampus
GTExv8.EUR.Brain_Cerebellar_Hemisphere	/stornext/Bioinf/data/lab_bahlo/users/gerring.z/twas/weights/GTExv8.EUR.Brain_Cerebellar_Hemisphere/ENSG00000117425.13.wgt.RDat	ENSG00000117425.13	1	44843062	44843063	0.1801	rs749623	-2.77	rs11211073	0.015035	3.99	-0.3810	315	15	enet	0.028	0.02	-0.784867	0.433	0.856	0.143	0.001	0	0	ENSG00000117425	0.780385	1	Brain_Cerebellar_Hemisphere
GTExv8.EUR.Brain_Nucleus_accumbens_basal_ganglia	/stornext/Bioinf/data/lab_bahlo/users/gerring.z/twas/weights/GTExv8.EUR.Brain_Nucleus_accumbens_basal_ganglia/ENSG00000133812.15.wgt.RDat	ENSG00000133812.15	11	10294206	10294207	0.1544	rs1964537	-3.08	rs10840318	0.002125	3.73	0.882	488	8	lasso	0.006	0.15	0.78481	0.433	0.887	0.11	0.002	0	0	ENSG00000133812	0.780385	1	Brain_Nucleus_accumbens_basal_ganglia
GTExv8.EUR.Brain_Frontal_Cortex_BA9	/stornext/Bioinf/data/lab_bahlo/users/gerring.z/twas/weights/GTExv8.EUR.Brain_Frontal_Cortex_BA9/ENSG00000166592.11.wgt.RDat	ENSG00000166592.11	16	66925643	66925644	0.1706	rs8055285	3.39	rs9928183	0.051696	-3.72	-0.784	312	1	top1	0.052	0.0024	0.784	0.433	0.973	0.024	0.003	0	0	ENSG00000166592	0.780385	1	Brain_Frontal_Cortex_BA9
GTExv8.EUR.Brain_Cortex	/stornext/Bioinf/data/lab_bahlo/users/gerring.z/twas/weights/GTExv8.EUR.Brain_Cortex/ENSG00000205269.5.wgt.RDat	ENSG00000205269.5	6	11538277	11538278	0.1524	rs821437	-3.07	rs210895	0.0291	-3.52	-0.784	632	1	top1	0.029	0.012	0.784	0.433	0.964	0.033	0.003	0	0	ENSG00000205269	0.780385	1	Brain_Cortex
GTExv8.EUR.Brain_Caudate_basal_ganglia	/stornext/Bioinf/data/lab_bahlo/users/gerring.z/twas/weights/GTExv8.EUR.Brain_Caudate_basal_ganglia/ENSG00000230701.2.wgt.RDat	ENSG00000230701.2	22	23262766	23262767	0.2885	rs5759841	3.75	rs16802	0.092067	4.91	-0.665	426	426	susie	0.1	1.3e-05	-0.7836	0.433	0.25	0.737	0.003	0.009	0.001	ENSG00000230701	0.780385	1	Brain_Caudate_basal_ganglia
GTExv8.EUR.Brain_Cerebellar_Hemisphere	/stornext/Bioinf/data/lab_bahlo/users/gerring.z/twas/weights/GTExv8.EUR.Brain_Cerebellar_Hemisphere/ENSG00000233308.1.wgt.RDat	ENSG00000233308.1	3	191234604	191234605	0.499	rs523270	4.04	rs9850668	0.333	-7.33	-0.784	475	1	top1	0.33	1.5e-15	0.784	0.433	0	0.986	0	0.013	0.001	ENSG00000233308	0.780385	1	Brain_Cerebellar_Hemisphere
GTExv8.EUR.Brain_Cerebellum	/stornext/Bioinf/data/lab_bahlo/users/gerring.z/twas/weights/GTExv8.EUR.Brain_Cerebellum/ENSG00000260190.1.wgt.RDat	ENSG00000260190.1	9	136937987	136937988	0.1931	rs12337910	3.48	rs10870203	0.01949	-4.01	-2.439	389	5	lasso	0.064	0.00028	0.7836	0.433	0.804	0.189	0.002	0.001	0.004	ENSG00000260190	0.780385	1	Brain_Cerebellum
GTExv8.EUR.Brain_Caudate_basal_ganglia	/stornext/Bioinf/data/lab_bahlo/users/gerring.z/twas/weights/GTExv8.EUR.Brain_Caudate_basal_ganglia/ENSG00000260793.2.wgt.RDat	ENSG00000260793.2	17	44221914	44221915	0.1446	rs25646	2.83	rs7209801	0.144	-5.2	-0.784	342	1	top1	0.14	1.7e-07	0.784	0.433	0.316	0.681	0	0.001	0.001	ENSG00000260793	0.780385	1	Brain_Caudate_basal_ganglia
GTExv8.EUR.Brain_Amygdala	/stornext/Bioinf/data/lab_bahlo/users/gerring.z/twas/weights/GTExv8.EUR.Brain_Amygdala/ENSG00000260372.6.wgt.RDat	ENSG00000260372.6	18	26655741	26655742	0.819	rs11083166	4.28	rs232319	0.46648	7.5	0.373	554	554	susie	0.47	4.6e-18	0.78375	0.4332	0	0.988	0	0.011	0.001	ENSG00000260372	0.780622	1	Brain_Amygdala
GTExv8.EUR.Brain_Anterior_cingulate_cortex_BA24	/stornext/Bioinf/data/lab_bahlo/users/gerring.z/twas/weights/GTExv8.EUR.Brain_Anterior_cingulate_cortex_BA24/ENSG00000268100.1.wgt.RDat	ENSG00000268100.1	19	23512655	23512656	0.2146	rs1842224	-3.61	rs2131525	-0.00364	-3.62	-0.759	233	19	enet	0.032	0.021	-0.7836	0.433284	0.923	0.07	0.006	0	0	ENSG00000268100	0.780724	1	Brain_Anterior_cingulate_cortex_BA24
GTExv8.EUR.Brain_Cerebellum	/stornext/Bioinf/data/lab_bahlo/users/gerring.z/twas/weights/GTExv8.EUR.Brain_Cerebellum/ENSG00000167749.11.wgt.RDat	ENSG00000167749.11	19	50910737	50910738	0.234	rs2455066	3.88	rs268914	0.004831	3.71	0.486	555	555	susie	0.019	0.032	0.78269	0.43381	0.912	0.084	0.004	0	0	ENSG00000167749	0.780855	1	Brain_Cerebellum
GTExv8.EUR.Brain_Putamen_basal_ganglia	/stornext/Bioinf/data/lab_bahlo/users/gerring.z/twas/weights/GTExv8.EUR.Brain_Putamen_basal_ganglia/ENSG00000010318.20.wgt.RDat	ENSG00000010318.20	3	52410656	52410657	0.1561	rs2710322	-2.9	rs11707864	0.0505	-4.12	0.7	360	360	susie	0.061	0.0013	-0.7831	0.434	0.693	0.305	0.001	0	0.001	ENSG00000010318	0.780855	1	Brain_Putamen_basal_ganglia
GTExv8.EUR.Brain_Nucleus_accumbens_basal_ganglia	/stornext/Bioinf/data/lab_bahlo/users/gerring.z/twas/weights/GTExv8.EUR.Brain_Nucleus_accumbens_basal_ganglia/ENSG00000065320.8.wgt.RDat	ENSG00000065320.8	17	9021541	9021542	0.2004	rs12941868	-3.17	rs4791337	0.002477	3.70	1.722	486	486	susie	0.013	0.066	0.78186	0.434	0.92	0.078	0.001	0	0	ENSG00000065320	0.780855	1	Brain_Nucleus_accumbens_basal_ganglia
GTExv8.EUR.Brain_Cerebellum	/stornext/Bioinf/data/lab_bahlo/users/gerring.z/twas/weights/GTExv8.EUR.Brain_Cerebellum/ENSG00000119943.12.wgt.RDat	ENSG00000119943.12	10	98415183	98415184	0.2124	rs1937231	3.54	rs7914401	0.067877	5.39	-1.396	491	9	lasso	0.12	1.1e-06	-0.78246	0.434	0.016	0.978	0	0.004	0.002	ENSG00000119943	0.780855	1	Brain_Cerebellum
GTExv8.EUR.Brain_Caudate_basal_ganglia	/stornext/Bioinf/data/lab_bahlo/users/gerring.z/twas/weights/GTExv8.EUR.Brain_Caudate_basal_ganglia/ENSG00000145476.15.wgt.RDat	ENSG00000145476.15	4	186191519	186191520	0.4446	rs3733407	-2.93	rs7687818	0.138	-5.81	0.703	585	585	susie	0.19	8e-10	-0.78306	0.434	0.016	0.981	0	0.002	0.001	ENSG00000145476	0.780855	1	Brain_Caudate_basal_ganglia
GTExv8.EUR.Brain_Cerebellar_Hemisphere	/stornext/Bioinf/data/lab_bahlo/users/gerring.z/twas/weights/GTExv8.EUR.Brain_Cerebellar_Hemisphere/ENSG00000171530.13.wgt.RDat	ENSG00000171530.13	5	77868779	77868780	0.223	rs6874493	4.08	rs374745	0.11426	-4.46	-0.7820	461	1	top1	0.11	8.9e-06	0.782	0.434	0.877	0.115	0.007	0.001	0	ENSG00000171530	0.780855	1	Brain_Cerebellar_Hemisphere
GTExv8.EUR.Brain_Cerebellum	/stornext/Bioinf/data/lab_bahlo/users/gerring.z/twas/weights/GTExv8.EUR.Brain_Cerebellum/ENSG00000185414.19.wgt.RDat	ENSG00000185414.19	2	99181078	99181079	0.1778	rs10207981	-3.27	rs720228	0.190117	-6.2	-0.782	303	1	top1	0.19	2.4e-10	0.782	0.434	0.004	0.992	0	0.003	0.001	ENSG00000185414	0.780855	1	Brain_Cerebellum
GTExv8.EUR.Brain_Spinal_cord_cervical_c-1	/stornext/Bioinf/data/lab_bahlo/users/gerring.z/twas/weights/GTExv8.EUR.Brain_Spinal_cord_cervical_c-1/ENSG00000241170.2.wgt.RDat	ENSG00000241170.2	11	74876285	74876286	0.488	rs4944994	-3.35	rs2119028	0.440544	-7.31	0.737	452	6	lasso	0.47	1.1e-17	-0.782337	0.434	0	0.995	0	0.003	0.001	ENSG00000241170	0.780855	1	Brain_Spinal_cord_cervical_c-1
GTExv8.EUR.Brain_Nucleus_accumbens_basal_ganglia	/stornext/Bioinf/data/lab_bahlo/users/gerring.z/twas/weights/GTExv8.EUR.Brain_Nucleus_accumbens_basal_ganglia/ENSG00000253540.5.wgt.RDat	ENSG00000253540.5	3	130111471	130111472	0.4536	rs9815126	-3.52	rs1453240	0.011782	4.45	-0.763	326	39	enet	0.19	5.5e-10	0.782574	0.434	0.649	0.344	0.004	0.002	0.001	ENSG00000253540	0.780855	1	Brain_Nucleus_accumbens_basal_ganglia
GTExv8.EUR.Brain_Hypothalamus	/stornext/Bioinf/data/lab_bahlo/users/gerring.z/twas/weights/GTExv8.EUR.Brain_Hypothalamus/ENSG00000243896.3.wgt.RDat	ENSG00000243896.3	7	144259721	144259722	0.2982	rs2191034	2.49	rs10280828	0.015193	-3.50	0.1170	309	36	enet	0.044	0.005	-0.78135	0.434599	0.945	0.055	0	0	0	ENSG00000243896	0.781447	1	Brain_Hypothalamus
GTExv8.EUR.Brain_Hippocampus	/stornext/Bioinf/data/lab_bahlo/users/gerring.z/twas/weights/GTExv8.EUR.Brain_Hippocampus/ENSG00000065243.19.wgt.RDat	ENSG00000065243.19	1	88684221	88684222	0.254	rs10801892	-3.62	rs17436482	1.69e-02	3.51	0.2830	381	16	lasso	0.023	0.035	0.78036	0.435	0.897	0.1	0.002	0	0	ENSG00000065243	0.781447	1	Brain_Hippocampus
GTExv8.EUR.Brain_Putamen_basal_ganglia	/stornext/Bioinf/data/lab_bahlo/users/gerring.z/twas/weights/GTExv8.EUR.Brain_Putamen_basal_ganglia/ENSG00000074755.14.wgt.RDat	ENSG00000074755.14	17	4143019	4143020	0.1316	rs11652554	3.03	rs2727060	0.113604	4.83	0.78	468	1	top1	0.11	1.2e-05	0.78	0.435	0.7	0.298	0.001	0	0	ENSG00000074755	0.781447	1	Brain_Putamen_basal_ganglia
GTExv8.EUR.Brain_Hippocampus	/stornext/Bioinf/data/lab_bahlo/users/gerring.z/twas/weights/GTExv8.EUR.Brain_Hippocampus/ENSG00000105509.10.wgt.RDat	ENSG00000105509.10	19	51723993	51723994	0.508	rs2288409	3.24	rs3794977	0.226849	6.01	-0.78	611	1	top1	0.23	4.4e-10	-0.78	0.435	0.018	0.978	0	0.003	0.001	ENSG00000105509	0.781447	1	Brain_Hippocampus
GTExv8.EUR.Brain_Caudate_basal_ganglia	/stornext/Bioinf/data/lab_bahlo/users/gerring.z/twas/weights/GTExv8.EUR.Brain_Caudate_basal_ganglia/ENSG00000132434.9.wgt.RDat	ENSG00000132434.9	7	55365447	55365448	0.1751	rs3752651	-2.55	rs2030807	0.0918	-4.88	0.781	407	1	top1	0.092	3.2e-05	-0.781	0.435	0.62	0.378	0	0	0.001	ENSG00000132434	0.781447	1	Brain_Caudate_basal_ganglia
GTExv8.EUR.Brain_Caudate_basal_ganglia	/stornext/Bioinf/data/lab_bahlo/users/gerring.z/twas/weights/GTExv8.EUR.Brain_Caudate_basal_ganglia/ENSG00000144847.12.wgt.RDat	ENSG00000144847.12	3	119146067	119146068	0.2215	rs1392230	-4.10	rs2866317	0.065152	4.45	-1.357	480	480	susie	0.075	0.00016	-0.78038	0.435	0.544	0.448	0.004	0.003	0.001	ENSG00000144847	0.781447	1	Brain_Caudate_basal_ganglia
GTExv8.EUR.Brain_Cerebellum	/stornext/Bioinf/data/lab_bahlo/users/gerring.z/twas/weights/GTExv8.EUR.Brain_Cerebellum/ENSG00000146666.5.wgt.RDat	ENSG00000146666.5	7	47761475	47761476	0.2318	rs2053986	-3.29	rs2708906	0.287	7.46	-0.781	514	1	top1	0.29	1.5e-15	-0.781	0.435	0	0.997	0	0.002	0.001	ENSG00000146666	0.781447	1	Brain_Cerebellum
GTExv8.EUR.Brain_Caudate_basal_ganglia	/stornext/Bioinf/data/lab_bahlo/users/gerring.z/twas/weights/GTExv8.EUR.Brain_Caudate_basal_ganglia/ENSG00000171217.5.wgt.RDat	ENSG00000171217.5	6	155264012	155264013	0.151	rs12196950	3.54	rs162984	0.112267	-4.88	-0.78	508	1	top1	0.11	4.2e-06	0.78	0.435	0.622	0.376	0.001	0.001	0.001	ENSG00000171217	0.781447	1	Brain_Caudate_basal_ganglia
GTExv8.EUR.Brain_Cerebellar_Hemisphere	/stornext/Bioinf/data/lab_bahlo/users/gerring.z/twas/weights/GTExv8.EUR.Brain_Cerebellar_Hemisphere/ENSG00000176387.6.wgt.RDat	ENSG00000176387.6	16	67430651	67430652	0.3125	rs7200919	-3.29	rs11075645	0.002975	-2.53	0.974	214	214	susie	0.0031	0.22	0.78054	0.435	0.975	0.024	0.001	0	0	ENSG00000176387	0.781447	1	Brain_Cerebellar_Hemisphere
GTExv8.EUR.Brain_Nucleus_accumbens_basal_ganglia	/stornext/Bioinf/data/lab_bahlo/users/gerring.z/twas/weights/GTExv8.EUR.Brain_Nucleus_accumbens_basal_ganglia/ENSG00000213853.9.wgt.RDat	ENSG00000213853.9	16	10580697	10580698	0.2021	rs6497811	-2.76	rs2111221	0.044477	-4.62	-1.203	577	9	enet	0.12	1.4e-06	0.7806	0.435	0.527	0.471	0.001	0.001	0.001	ENSG00000213853	0.781447	1	Brain_Nucleus_accumbens_basal_ganglia
GTExv8.EUR.Brain_Cerebellar_Hemisphere	/stornext/Bioinf/data/lab_bahlo/users/gerring.z/twas/weights/GTExv8.EUR.Brain_Cerebellar_Hemisphere/ENSG00000226766.1.wgt.RDat	ENSG00000226766.1	1	243625055	243625056	0.1107	rs3856231	-6.21	rs320332	-0.002004	3.49	-1.0430	342	14	enet	0.0066	0.16	0.780491	0.435	0.001	0	0.829	0.12	0.05	ENSG00000226766	0.781447	1	Brain_Cerebellar_Hemisphere
GTExv8.EUR.Brain_Cortex	/stornext/Bioinf/data/lab_bahlo/users/gerring.z/twas/weights/GTExv8.EUR.Brain_Cortex/ENSG00000246526.2.wgt.RDat	ENSG00000246526.2	4	6690518	6690519	0.25	rs4432749	3.64	rs724858	0.092837	5.08	-0.691	548	548	susie	0.1	4.9e-06	-0.78124	0.435	0.199	0.795	0.001	0.003	0.002	ENSG00000246526	0.781447	1	Brain_Cortex
GTExv8.EUR.Brain_Hippocampus	/stornext/Bioinf/data/lab_bahlo/users/gerring.z/twas/weights/GTExv8.EUR.Brain_Hippocampus/ENSG00000270021.1.wgt.RDat	ENSG00000270021.1	5	135399622	135399623	0.3357	rs11738420	3.18	rs869956	0.168024	-5.52	0.7	509	15	lasso	0.23	4.4e-10	-0.7807	0.435	0.01	0.986	0	0.002	0.001	ENSG00000270021	0.781447	1	Brain_Hippocampus
GTExv8.EUR.Brain_Spinal_cord_cervical_c-1	/stornext/Bioinf/data/lab_bahlo/users/gerring.z/twas/weights/GTExv8.EUR.Brain_Spinal_cord_cervical_c-1/ENSG00000274897.2.wgt.RDat	ENSG00000274897.2	11	797510	797511	0.454	rs10902179	3.01	rs4963153	-0.007732	-3.44	-0.504	424	7	lasso	0.078	0.0015	-0.780705	0.435	0.922	0.076	0.001	0	0	ENSG00000274897	0.781447	1	Brain_Spinal_cord_cervical_c-1
GTExv8.EUR.Brain_Cerebellar_Hemisphere	/stornext/Bioinf/data/lab_bahlo/users/gerring.z/twas/weights/GTExv8.EUR.Brain_Cerebellar_Hemisphere/ENSG00000279162.1.wgt.RDat	ENSG00000279162.1	16	2592513	2592514	0.3173	rs9934223	3.59	rs11648529	0.051877	4.85	-0.665	287	35	enet	0.13	1.7e-06	-0.77996	0.435	0.447	0.55	0.001	0.001	0.001	ENSG00000279162	0.781447	1	Brain_Cerebellar_Hemisphere
GTExv8.EUR.Brain_Cerebellar_Hemisphere	/stornext/Bioinf/data/lab_bahlo/users/gerring.z/twas/weights/GTExv8.EUR.Brain_Cerebellar_Hemisphere/ENSG00000028203.17.wgt.RDat	ENSG00000028203.17	12	95217745	95217746	0.2738	rs6538595	-2.78	rs7974537	0.052674	4.41	0.779	608	1	top1	0.053	0.0022	0.779	0.436	0.892	0.106	0.001	0	0	ENSG00000028203	0.782283	1	Brain_Cerebellar_Hemisphere
GTExv8.EUR.Brain_Putamen_basal_ganglia	/stornext/Bioinf/data/lab_bahlo/users/gerring.z/twas/weights/GTExv8.EUR.Brain_Putamen_basal_ganglia/ENSG00000128791.11.wgt.RDat	ENSG00000128791.11	18	9334766	9334767	0.413	rs8094017	-2.38	rs16954996	0.274959	-6.74	0.379	499	16	enet	0.3	1.7e-13	-0.7783	0.436	0	0.998	0	0.001	0.001	ENSG00000128791	0.782283	1	Brain_Putamen_basal_ganglia
GTExv8.EUR.Brain_Cortex	/stornext/Bioinf/data/lab_bahlo/users/gerring.z/twas/weights/GTExv8.EUR.Brain_Cortex/ENSG00000137274.12.wgt.RDat	ENSG00000137274.12	6	3118373	3118374	0.3539	rs928027	3	rs909962	0.23	-6.76	0.779	643	1	top1	0.23	4.1e-12	-0.779	0.436	0	0.997	0	0.001	0.001	ENSG00000137274	0.782283	1	Brain_Cortex
GTExv8.EUR.Brain_Cerebellar_Hemisphere	/stornext/Bioinf/data/lab_bahlo/users/gerring.z/twas/weights/GTExv8.EUR.Brain_Cerebellar_Hemisphere/ENSG00000168081.8.wgt.RDat	ENSG00000168081.8	8	28316985	28316986	0.4232	rs240920	-3.6	rs4732849	0.066358	-4.57	-0.85	518	38	enet	0.082	0.00017	0.77962	0.436	0.723	0.272	0.003	0.001	0.001	ENSG00000168081	0.782283	1	Brain_Cerebellar_Hemisphere
GTExv8.EUR.Brain_Cortex	/stornext/Bioinf/data/lab_bahlo/users/gerring.z/twas/weights/GTExv8.EUR.Brain_Cortex/ENSG00000180900.18.wgt.RDat	ENSG00000180900.18	8	143815378	143815379	0.1391	rs7820149	3.37	rs11993154	0.022388	3.86	0.405	290	290	susie	0.023	0.023	-0.77923	0.436	0.887	0.111	0.001	0	0	ENSG00000180900	0.782283	1	Brain_Cortex
GTExv8.EUR.Brain_Cerebellar_Hemisphere	/stornext/Bioinf/data/lab_bahlo/users/gerring.z/twas/weights/GTExv8.EUR.Brain_Cerebellar_Hemisphere/ENSG00000205464.11.wgt.RDat	ENSG00000205464.11	5	82279461	82279462	0.7577	rs168534	2.95	rs3738	0.52230	9.07	-0.4250	431	431	susie	0.52	7.2e-27	-0.7782	0.436	0	0.998	0	0.001	0.001	ENSG00000205464	0.782283	1	Brain_Cerebellar_Hemisphere
GTExv8.EUR.Brain_Cerebellar_Hemisphere	/stornext/Bioinf/data/lab_bahlo/users/gerring.z/twas/weights/GTExv8.EUR.Brain_Cerebellar_Hemisphere/ENSG00000260922.1.wgt.RDat	ENSG00000260922.1	16	77234876	77234877	0.2297	rs11865641	-3.74	rs17619850	0.168164	6.08	0.824	747	747	susie	0.21	1.4e-09	0.77958	0.436	0.007	0.986	0	0.005	0.002	ENSG00000260922	0.782283	1	Brain_Cerebellar_Hemisphere
GTExv8.EUR.Brain_Frontal_Cortex_BA9	/stornext/Bioinf/data/lab_bahlo/users/gerring.z/twas/weights/GTExv8.EUR.Brain_Frontal_Cortex_BA9/ENSG00000277173.1.wgt.RDat	ENSG00000277173.1	12	47768528	47768529	0.2055	rs875023	2.99	rs11183939	-0.003667	3.61	0.869	537	32	enet	0.04	0.0071	0.77912	0.436	0.889	0.11	0.001	0	0	ENSG00000277173	0.782283	1	Brain_Frontal_Cortex_BA9
GTExv8.EUR.Brain_Anterior_cingulate_cortex_BA24	/stornext/Bioinf/data/lab_bahlo/users/gerring.z/twas/weights/GTExv8.EUR.Brain_Anterior_cingulate_cortex_BA24/ENSG00000243004.5.wgt.RDat	ENSG00000243004.5	7	20134254	20134255	0.2531	rs9886152	-3.2	rs1558042	0.0356	-3.89	-0.664	517	517	susie	0.11	5.4e-05	0.77787	0.436643	0.833	0.165	0.002	0	0	ENSG00000243004	0.78324	1	Brain_Anterior_cingulate_cortex_BA24
GTExv8.EUR.Brain_Cerebellum	/stornext/Bioinf/data/lab_bahlo/users/gerring.z/twas/weights/GTExv8.EUR.Brain_Cerebellum/ENSG00000259433.2.wgt.RDat	ENSG00000259433.2	15	45332633	45332634	0.4198	rs17594910	-2.18	rs1153862	0.502435	-9.87	-0.6800	324	324	susie	0.52	6.6e-32	0.77744	0.436899	0	0.998	0	0	0.001	ENSG00000259433	0.78324	1	Brain_Cerebellum
GTExv8.EUR.Brain_Nucleus_accumbens_basal_ganglia	/stornext/Bioinf/data/lab_bahlo/users/gerring.z/twas/weights/GTExv8.EUR.Brain_Nucleus_accumbens_basal_ganglia/ENSG00000149499.11.wgt.RDat	ENSG00000149499.11	11	62612712	62612713	0.2153	rs11231166	-3.02	rs10897289	0.155069	5.74	-0.778	377	1	top1	0.16	2.5e-08	-0.778	0.437	0.039	0.959	0	0.001	0.001	ENSG00000149499	0.78324	1	Brain_Nucleus_accumbens_basal_ganglia
GTExv8.EUR.Brain_Putamen_basal_ganglia	/stornext/Bioinf/data/lab_bahlo/users/gerring.z/twas/weights/GTExv8.EUR.Brain_Putamen_basal_ganglia/ENSG00000151422.12.wgt.RDat	ENSG00000151422.12	5	108747821	108747822	0.129	rs4385196	3.49	rs6875297	0.018329	-3.46	0.948	318	318	susie	0.032	0.016	-0.77712	0.437	0.925	0.07	0.004	0	0.001	ENSG00000151422	0.78324	1	Brain_Putamen_basal_ganglia
GTExv8.EUR.Brain_Cortex	/stornext/Bioinf/data/lab_bahlo/users/gerring.z/twas/weights/GTExv8.EUR.Brain_Cortex/ENSG00000171509.15.wgt.RDat	ENSG00000171509.15	4	158315310	158315311	0.2022	rs17843970	2.07	rs7438722	0.04093	3.9	0.305	283	34	enet	0.057	0.00064	0.77779	0.437	0.876	0.123	0	0	0	ENSG00000171509	0.78324	1	Brain_Cortex
GTExv8.EUR.Brain_Putamen_basal_ganglia	/stornext/Bioinf/data/lab_bahlo/users/gerring.z/twas/weights/GTExv8.EUR.Brain_Putamen_basal_ganglia/ENSG00000175664.9.wgt.RDat	ENSG00000175664.9	13	30932702	30932703	0.279	rs2872398	-3.28	rs12857479	0.105312	-5.1	0.471	586	586	susie	0.14	1.2e-06	-0.77789	0.437	0.165	0.83	0	0.002	0.002	ENSG00000175664	0.78324	1	Brain_Putamen_basal_ganglia
GTExv8.EUR.Brain_Nucleus_accumbens_basal_ganglia	/stornext/Bioinf/data/lab_bahlo/users/gerring.z/twas/weights/GTExv8.EUR.Brain_Nucleus_accumbens_basal_ganglia/ENSG00000213689.11.wgt.RDat	ENSG00000213689.11	3	48465810	48465811	0.268	rs6762888	-3.38	rs11797	0.165219	-6.07	-0.732	255	6	lasso	0.17	5.6e-09	0.778109	0.437	0.001	0.996	0	0.003	0.001	ENSG00000213689	0.78324	1	Brain_Nucleus_accumbens_basal_ganglia
GTExv8.EUR.Brain_Cerebellar_Hemisphere	/stornext/Bioinf/data/lab_bahlo/users/gerring.z/twas/weights/GTExv8.EUR.Brain_Cerebellar_Hemisphere/ENSG00000241770.1.wgt.RDat	ENSG00000241770.1	3	157169016	157169017	0.1899	rs4679798	-3.84	rs16827322	0.0444	-4.72	0.387	420	420	susie	0.09	7.8e-05	-0.77757	0.437	0.249	0.743	0.002	0.005	0.001	ENSG00000241770	0.78324	1	Brain_Cerebellar_Hemisphere
GTExv8.EUR.Brain_Amygdala	/stornext/Bioinf/data/lab_bahlo/users/gerring.z/twas/weights/GTExv8.EUR.Brain_Amygdala/ENSG00000171105.13.wgt.RDat	ENSG00000171105.13	19	7294033	7294034	0.4513	rs4804662	4.03	rs2228137	0.10099	3.79	0.777	456	1	top1	0.1	0.00025	0.777	0.43716	0.959	0.032	0.009	0	0	ENSG00000171105	0.78333	1	Brain_Amygdala
GTExv8.EUR.Brain_Cerebellar_Hemisphere	/stornext/Bioinf/data/lab_bahlo/users/gerring.z/twas/weights/GTExv8.EUR.Brain_Cerebellar_Hemisphere/ENSG00000174886.12.wgt.RDat	ENSG00000174886.12	19	5904005	5904006	0.286	rs2446193	-2.79	rs11085155	0.186196	-5.72	-0.776	379	1	top1	0.19	1e-08	0.776	0.437749	0.057	0.941	0	0.001	0.001	ENSG00000174886	0.783654	1	Brain_Cerebellar_Hemisphere
GTExv8.EUR.Brain_Nucleus_accumbens_basal_ganglia	/stornext/Bioinf/data/lab_bahlo/users/gerring.z/twas/weights/GTExv8.EUR.Brain_Nucleus_accumbens_basal_ganglia/ENSG00000175416.12.wgt.RDat	ENSG00000175416.12	5	176416568	176416569	0.1724	rs10463052	3.33	rs7716378	-0.005389	3.54	-0.089	330	330	susie	0.0089	0.11	-0.776	0.437758	0.933	0.064	0.002	0	0	ENSG00000175416	0.783654	1	Brain_Nucleus_accumbens_basal_ganglia
GTExv8.EUR.Brain_Hippocampus	/stornext/Bioinf/data/lab_bahlo/users/gerring.z/twas/weights/GTExv8.EUR.Brain_Hippocampus/ENSG00000088035.15.wgt.RDat	ENSG00000088035.15	1	63367589	63367590	0.217	rs10889387	-3.39	rs4915880	1.06e-01	-4.23	0.7750	540	1	top1	0.11	2.9e-05	-0.775	0.438	0.93	0.068	0.002	0	0	ENSG00000088035	0.783654	1	Brain_Hippocampus
GTExv8.EUR.Brain_Caudate_basal_ganglia	/stornext/Bioinf/data/lab_bahlo/users/gerring.z/twas/weights/GTExv8.EUR.Brain_Caudate_basal_ganglia/ENSG00000135801.9.wgt.RDat	ENSG00000135801.9	1	229626046	229626047	0.1603	rs7529009	2.64	rs6660892	-0.000897	-3.98	-0.0300	406	23	enet	0.044	0.0033	0.776407	0.438	0.844	0.154	0.001	0	0	ENSG00000135801	0.783654	1	Brain_Caudate_basal_ganglia
GTExv8.EUR.Brain_Nucleus_accumbens_basal_ganglia	/stornext/Bioinf/data/lab_bahlo/users/gerring.z/twas/weights/GTExv8.EUR.Brain_Nucleus_accumbens_basal_ganglia/ENSG00000141084.10.wgt.RDat	ENSG00000141084.10	16	67806651	67806652	0.2227	rs12598	2.33	rs5923	0.050887	-4.11	0.1852	220	6	lasso	0.07	0.00019	-0.7751	0.438	0.553	0.447	0	0	0	ENSG00000141084	0.783654	1	Brain_Nucleus_accumbens_basal_ganglia
GTExv8.EUR.Brain_Caudate_basal_ganglia	/stornext/Bioinf/data/lab_bahlo/users/gerring.z/twas/weights/GTExv8.EUR.Brain_Caudate_basal_ganglia/ENSG00000148229.12.wgt.RDat	ENSG00000148229.12	9	113410671	113410672	0.308	rs818692	2.85	rs3827674	-0.000435	-3.70	0.6000	560	51	enet	0.05	0.0018	-0.776058	0.438	0.843	0.155	0.001	0	0	ENSG00000148229	0.783654	1	Brain_Caudate_basal_ganglia
GTExv8.EUR.Brain_Cerebellum	/stornext/Bioinf/data/lab_bahlo/users/gerring.z/twas/weights/GTExv8.EUR.Brain_Cerebellum/ENSG00000149782.11.wgt.RDat	ENSG00000149782.11	11	64251522	64251523	0.1918	rs2361216	4.18	rs7937023	0.050787	3.95	0.571	342	342	susie	0.054	0.0008	0.7757	0.438	0.799	0.126	0.06	0.009	0.006	ENSG00000149782	0.783654	1	Brain_Cerebellum
GTExv8.EUR.Brain_Cerebellum	/stornext/Bioinf/data/lab_bahlo/users/gerring.z/twas/weights/GTExv8.EUR.Brain_Cerebellum/ENSG00000170919.15.wgt.RDat	ENSG00000170919.15	13	45341370	45341371	0.495	rs9567568	-3.02	rs2234211	0.21169	6.38	-0.516	443	443	susie	0.22	7.8e-12	-0.775	0.438	0.001	0.996	0	0.002	0.001	ENSG00000170919	0.783654	1	Brain_Cerebellum
GTExv8.EUR.Brain_Cortex	/stornext/Bioinf/data/lab_bahlo/users/gerring.z/twas/weights/GTExv8.EUR.Brain_Cortex/ENSG00000203809.6.wgt.RDat	ENSG00000203809.6	6	104941446	104941447	0.1528	rs9322817	-3.2	rs2057391	-0.00547	-3.57	-0.954	376	376	susie	0.031	0.0099	0.775758	0.438	0.91	0.087	0.002	0	0.001	ENSG00000203809	0.783654	1	Brain_Cortex
GTExv8.EUR.Brain_Nucleus_accumbens_basal_ganglia	/stornext/Bioinf/data/lab_bahlo/users/gerring.z/twas/weights/GTExv8.EUR.Brain_Nucleus_accumbens_basal_ganglia/ENSG00000235904.2.wgt.RDat	ENSG00000235904.2	3	29290725	29290726	0.3145	rs9873783	-3.2	rs2888099	0.123395	-4.98	0.044	588	25	enet	0.13	2.5e-07	-0.77546	0.438	0.487	0.511	0.001	0.001	0.001	ENSG00000235904	0.783654	1	Brain_Nucleus_accumbens_basal_ganglia
GTExv8.EUR.Brain_Caudate_basal_ganglia	/stornext/Bioinf/data/lab_bahlo/users/gerring.z/twas/weights/GTExv8.EUR.Brain_Caudate_basal_ganglia/ENSG00000243234.1.wgt.RDat	ENSG00000243234.1	19	57953758	57953759	0.189	rs12609093	3.71	rs10424113	0.085827	4.7	0.658	467	467	susie	0.11	4.6e-06	0.77482	0.438	0.244	0.747	0.002	0.006	0.001	ENSG00000243234	0.783654	1	Brain_Caudate_basal_ganglia
GTExv8.EUR.Brain_Cerebellum	/stornext/Bioinf/data/lab_bahlo/users/gerring.z/twas/weights/GTExv8.EUR.Brain_Cerebellum/ENSG00000256898.1.wgt.RDat	ENSG00000256898.1	11	73922195	73922196	0.1729	rs10751226	3.25	rs1726751	-0.004776	-3.09	-0.416	347	347	susie	0.039	0.0039	0.7752	0.438	0.939	0.06	0.001	0	0	ENSG00000256898	0.783654	1	Brain_Cerebellum
GTExv8.EUR.Brain_Nucleus_accumbens_basal_ganglia	/stornext/Bioinf/data/lab_bahlo/users/gerring.z/twas/weights/GTExv8.EUR.Brain_Nucleus_accumbens_basal_ganglia/ENSG00000271324.1.wgt.RDat	ENSG00000271324.1	3	33794144	33794145	0.2179	rs9847845	3.58	rs9853874	0.123327	4.84	0.775	357	1	top1	0.12	7.5e-07	0.775	0.438	0.642	0.35	0.005	0.003	0.001	ENSG00000271324	0.783654	1	Brain_Nucleus_accumbens_basal_ganglia
GTExv8.EUR.Brain_Nucleus_accumbens_basal_ganglia	/stornext/Bioinf/data/lab_bahlo/users/gerring.z/twas/weights/GTExv8.EUR.Brain_Nucleus_accumbens_basal_ganglia/ENSG00000185904.11.wgt.RDat	ENSG00000185904.11	10	42475542	42475543	0.3234	rs12221397	-2.33	rs2801952	0.095857	-5.69	-0.2200	236	19	enet	0.17	4.7e-09	-0.7747	0.439	0.01	0.988	0	0	0.001	ENSG00000185904	0.78419	1	Brain_Nucleus_accumbens_basal_ganglia
GTExv8.EUR.Brain_Cerebellar_Hemisphere	/stornext/Bioinf/data/lab_bahlo/users/gerring.z/twas/weights/GTExv8.EUR.Brain_Cerebellar_Hemisphere/ENSG00000230223.6.wgt.RDat	ENSG00000230223.6	13	70115140	70115141	0.477	rs9542407	2.79	rs9599545	0.206676	6.62	0.713	479	7	lasso	0.25	1.1e-11	0.774	0.439	0.001	0.997	0	0.001	0.001	ENSG00000230223	0.78419	1	Brain_Cerebellar_Hemisphere
GTExv8.EUR.Brain_Putamen_basal_ganglia	/stornext/Bioinf/data/lab_bahlo/users/gerring.z/twas/weights/GTExv8.EUR.Brain_Putamen_basal_ganglia/ENSG00000264714.1.wgt.RDat	ENSG00000264714.1	18	10724618	10724619	0.413	rs7233213	-3.29	rs1918674	0.114425	-5.57	0.848	641	27	enet	0.15	3.6e-07	-0.7744	0.439	0.038	0.959	0	0.002	0.001	ENSG00000264714	0.78419	1	Brain_Putamen_basal_ganglia
GTExv8.EUR.Brain_Putamen_basal_ganglia	/stornext/Bioinf/data/lab_bahlo/users/gerring.z/twas/weights/GTExv8.EUR.Brain_Putamen_basal_ganglia/ENSG00000270000.1.wgt.RDat	ENSG00000270000.1	14	74472359	74472360	0.196	rs747513	2.9	rs4903231	0.011849	-4.29	-0.668	370	13	enet	0.07	0.00056	-0.7745	0.439	0.78	0.219	0.001	0	0	ENSG00000270000	0.78419	1	Brain_Putamen_basal_ganglia
GTExv8.EUR.Brain_Cerebellar_Hemisphere	/stornext/Bioinf/data/lab_bahlo/users/gerring.z/twas/weights/GTExv8.EUR.Brain_Cerebellar_Hemisphere/ENSG00000273493.1.wgt.RDat	ENSG00000273493.1	3	58329964	58329965	0.1341	rs2306667	-3.05	rs6775710	0.02	4.08	-0.839	456	456	susie	0.032	0.014	-0.77398	0.439	0.617	0.381	0.001	0	0.001	ENSG00000273493	0.78419	1	Brain_Cerebellar_Hemisphere
GTExv8.EUR.Brain_Cerebellar_Hemisphere	/stornext/Bioinf/data/lab_bahlo/users/gerring.z/twas/weights/GTExv8.EUR.Brain_Cerebellar_Hemisphere/ENSG00000105926.15.wgt.RDat	ENSG00000105926.15	7	24573267	24573268	0.1503	rs6950204	2.81	rs2711119	-0.004736	-3.65	-0.863	627	627	susie	0.023	0.033	0.77338	0.4393	0.825	0.173	0.001	0	0	ENSG00000105926	0.784652	1	Brain_Cerebellar_Hemisphere
GTExv8.EUR.Brain_Hypothalamus	/stornext/Bioinf/data/lab_bahlo/users/gerring.z/twas/weights/GTExv8.EUR.Brain_Hypothalamus/ENSG00000111816.7.wgt.RDat	ENSG00000111816.7	6	116060757	116060758	0.2978	rs9384978	-2.93	rs9387402	0.034098	-4.05	0.915	401	24	enet	0.059	0.0013	-0.7732	0.439391	0.914	0.085	0.001	0	0	ENSG00000111816	0.78479	1	Brain_Hypothalamus
GTExv8.EUR.Brain_Nucleus_accumbens_basal_ganglia	/stornext/Bioinf/data/lab_bahlo/users/gerring.z/twas/weights/GTExv8.EUR.Brain_Nucleus_accumbens_basal_ganglia/ENSG00000163866.8.wgt.RDat	ENSG00000163866.8	1	34859815	34859816	0.2375	rs11578724	3.43	rs6694435	-2.64e-03	-3.33	-0.4070	347	25	enet	0.0094	0.1	0.77229	0.439944	0.949	0.049	0.002	0	0	ENSG00000163866	0.784846	1	Brain_Nucleus_accumbens_basal_ganglia
GTExv8.EUR.Brain_Cerebellum	/stornext/Bioinf/data/lab_bahlo/users/gerring.z/twas/weights/GTExv8.EUR.Brain_Cerebellum/ENSG00000100934.14.wgt.RDat	ENSG00000100934.14	14	39109645	39109646	0.1013	rs8018842	3.11	rs17679493	0.0228	3.89	-0.941	357	357	susie	0.039	0.0039	-0.772919	0.44	0.815	0.183	0.001	0	0	ENSG00000100934	0.784846	1	Brain_Cerebellum
GTExv8.EUR.Brain_Cerebellum	/stornext/Bioinf/data/lab_bahlo/users/gerring.z/twas/weights/GTExv8.EUR.Brain_Cerebellum/ENSG00000107874.10.wgt.RDat	ENSG00000107874.10	10	102432660	102432661	0.189	rs7897654	6.92	rs6584499	0.148429	-5.62	-1.226	341	341	susie	0.15	1.7e-08	0.77135	0.44	0	0	0.004	0.995	0	ENSG00000107874	0.784846	1	Brain_Cerebellum
GTExv8.EUR.Brain_Caudate_basal_ganglia	/stornext/Bioinf/data/lab_bahlo/users/gerring.z/twas/weights/GTExv8.EUR.Brain_Caudate_basal_ganglia/ENSG00000157895.11.wgt.RDat	ENSG00000157895.11	12	121016501	121016502	0.2119	rs10774555	5.4	rs7961178	0.116	5.06	-0.773	453	1	top1	0.12	2.8e-06	-0.773	0.44	0.051	0.063	0.39	0.479	0.018	ENSG00000157895	0.784846	1	Brain_Caudate_basal_ganglia
GTExv8.EUR.Brain_Frontal_Cortex_BA9	/stornext/Bioinf/data/lab_bahlo/users/gerring.z/twas/weights/GTExv8.EUR.Brain_Frontal_Cortex_BA9/ENSG00000165006.13.wgt.RDat	ENSG00000165006.13	9	34179004	34179005	0.1912	rs12001113	-2.35	rs11788425	0.034185	3.95	-0.071	320	20	enet	0.14	1.1e-06	-0.7715	0.44	0.868	0.131	0	0	0	ENSG00000165006	0.784846	1	Brain_Frontal_Cortex_BA9
GTExv8.EUR.Brain_Cerebellum	/stornext/Bioinf/data/lab_bahlo/users/gerring.z/twas/weights/GTExv8.EUR.Brain_Cerebellum/ENSG00000240280.6.wgt.RDat	ENSG00000240280.6	17	63849291	63849292	0.2998	rs3760257	-3.19	rs4480868	0.305	-7.72	-0.45	329	329	susie	0.32	3e-17	0.77273	0.44	0	0.997	0	0.002	0.001	ENSG00000240280	0.784846	1	Brain_Cerebellum
GTExv8.EUR.Brain_Cerebellar_Hemisphere	/stornext/Bioinf/data/lab_bahlo/users/gerring.z/twas/weights/GTExv8.EUR.Brain_Cerebellar_Hemisphere/ENSG00000257893.2.wgt.RDat	ENSG00000257893.2	12	91877390	91877391	0.3176	rs11106473	-3.11	rs2130402	0.078053	-3.88	0.772	412	1	top1	0.078	0.00023	-0.772	0.44	0.964	0.034	0.002	0	0	ENSG00000257893	0.784846	1	Brain_Cerebellar_Hemisphere
GTExv8.EUR.Brain_Cerebellum	/stornext/Bioinf/data/lab_bahlo/users/gerring.z/twas/weights/GTExv8.EUR.Brain_Cerebellum/ENSG00000279943.1.wgt.RDat	ENSG00000279943.1	4	186191489	186191490	0.2928	rs3733407	-2.93	rs13135645	1.36e-02	-3.53	0.165	581	16	enet	0.021	0.026	-0.77163	0.440333	0.905	0.093	0.001	0	0	ENSG00000279943	0.785342	1	Brain_Cerebellum
GTExv8.EUR.Brain_Substantia_nigra	/stornext/Bioinf/data/lab_bahlo/users/gerring.z/twas/weights/GTExv8.EUR.Brain_Substantia_nigra/ENSG00000182993.3.wgt.RDat	ENSG00000182993.3	12	14803571	14803572	0.357	rs11610243	3.08	rs10744078	0.23376	5.34	0.657	370	370	susie	0.26	3.4e-08	0.7714	0.440489	0.195	0.802	0	0.002	0.001	ENSG00000182993	0.785378	1	Brain_Substantia_nigra
GTExv8.EUR.Brain_Hippocampus	/stornext/Bioinf/data/lab_bahlo/users/gerring.z/twas/weights/GTExv8.EUR.Brain_Hippocampus/ENSG00000145428.14.wgt.RDat	ENSG00000145428.14	4	153760234	153760235	0.194	rs1156433	3.29	rs6535918	0.026627	3.53	-0.771	423	1	top1	0.027	0.026	-0.771	0.440707	0.971	0.025	0.003	0	0	ENSG00000145428	0.785378	1	Brain_Hippocampus
GTExv8.EUR.Brain_Cerebellar_Hemisphere	/stornext/Bioinf/data/lab_bahlo/users/gerring.z/twas/weights/GTExv8.EUR.Brain_Cerebellar_Hemisphere/ENSG00000183134.4.wgt.RDat	ENSG00000183134.4	11	60855970	60855971	0.222	rs12803813	-2.39	rs522141	0.061042	-4.17	-1.199	404	404	susie	0.066	0.00065	0.77091	0.440761	0.653	0.346	0	0	0.001	ENSG00000183134	0.785378	1	Brain_Cerebellar_Hemisphere
GTExv8.EUR.Brain_Anterior_cingulate_cortex_BA24	/stornext/Bioinf/data/lab_bahlo/users/gerring.z/twas/weights/GTExv8.EUR.Brain_Anterior_cingulate_cortex_BA24/ENSG00000242866.9.wgt.RDat	ENSG00000242866.9	15	43618799	43618800	0.3023	rs530305	-2.33	rs2927071	0.099611	5.29	0.585	253	117	enet	0.1	8.5e-05	0.771	0.44081	0.121	0.877	0	0	0.001	ENSG00000242866	0.785378	1	Brain_Anterior_cingulate_cortex_BA24
GTExv8.EUR.Brain_Hippocampus	/stornext/Bioinf/data/lab_bahlo/users/gerring.z/twas/weights/GTExv8.EUR.Brain_Hippocampus/ENSG00000162981.13.wgt.RDat	ENSG00000162981.13	2	14632685	14632686	0.229	rs10177323	-3.32	rs2714298	0.007398	-3.53	-0.919	475	475	susie	0.037	0.01	-0.7706	0.440945	0.895	0.103	0.002	0	0	ENSG00000162981	0.785378	1	Brain_Hippocampus
GTExv8.EUR.Brain_Cerebellum	/stornext/Bioinf/data/lab_bahlo/users/gerring.z/twas/weights/GTExv8.EUR.Brain_Cerebellum/ENSG00000005020.12.wgt.RDat	ENSG00000005020.12	7	26995238	26995239	0.1796	rs17360198	-4.05	rs212850	0.117	-5.17	0.77	502	1	top1	0.12	9.7e-07	-0.77	0.441	0.311	0.682	0.002	0.004	0.001	ENSG00000005020	0.785378	1	Brain_Cerebellum
GTExv8.EUR.Brain_Caudate_basal_ganglia	/stornext/Bioinf/data/lab_bahlo/users/gerring.z/twas/weights/GTExv8.EUR.Brain_Caudate_basal_ganglia/ENSG00000104728.15.wgt.RDat	ENSG00000104728.15	8	1823975	1823976	0.45	rs10102743	3.1	rs12546965	0.113	5.14	-0.511	683	46	enet	0.23	2e-11	-0.7706	0.441	0.237	0.759	0	0.002	0.001	ENSG00000104728	0.785378	1	Brain_Caudate_basal_ganglia
GTExv8.EUR.Brain_Cerebellar_Hemisphere	/stornext/Bioinf/data/lab_bahlo/users/gerring.z/twas/weights/GTExv8.EUR.Brain_Cerebellar_Hemisphere/ENSG00000114796.15.wgt.RDat	ENSG00000114796.15	3	183635567	183635568	0.3435	rs4912518	-3.57	rs1490496	-0.00604	-3.33	-0.217	465	42	enet	0.051	0.0026	-0.77027	0.441	0.935	0.06	0.004	0	0	ENSG00000114796	0.785378	1	Brain_Cerebellar_Hemisphere
GTExv8.EUR.Brain_Caudate_basal_ganglia	/stornext/Bioinf/data/lab_bahlo/users/gerring.z/twas/weights/GTExv8.EUR.Brain_Caudate_basal_ganglia/ENSG00000134247.9.wgt.RDat	ENSG00000134247.9	1	116910056	116910057	0.2188	rs10801954	-3.25	rs12023283	-0.003940	3.39	1.0660	427	427	susie	0.0012	0.28	0.769849	0.441	0.945	0.053	0.002	0	0	ENSG00000134247	0.785378	1	Brain_Caudate_basal_ganglia
GTExv8.EUR.Brain_Cortex	/stornext/Bioinf/data/lab_bahlo/users/gerring.z/twas/weights/GTExv8.EUR.Brain_Cortex/ENSG00000138029.13.wgt.RDat	ENSG00000138029.13	2	26243169	26243170	0.1697	rs11897276	-3.292	rs6546899	1.03e-01	4.85	0.7700	346	1	top1	0.1	5.5e-06	0.77	0.441	0.625	0.37	0.002	0.001	0.001	ENSG00000138029	0.785378	1	Brain_Cortex
GTExv8.EUR.Brain_Cerebellar_Hemisphere	/stornext/Bioinf/data/lab_bahlo/users/gerring.z/twas/weights/GTExv8.EUR.Brain_Cerebellar_Hemisphere/ENSG00000141580.15.wgt.RDat	ENSG00000141580.15	17	82648552	82648553	0.4126	rs3898431	-3.32	rs12600791	0.087361	-4.44	0.832	399	14	lasso	0.15	3.7e-07	-0.76967	0.441	0.802	0.196	0.001	0	0	ENSG00000141580	0.785378	1	Brain_Cerebellar_Hemisphere
GTExv8.EUR.Brain_Hypothalamus	/stornext/Bioinf/data/lab_bahlo/users/gerring.z/twas/weights/GTExv8.EUR.Brain_Hypothalamus/ENSG00000151725.11.wgt.RDat	ENSG00000151725.11	4	184734132	184734133	0.169	rs17585851	3.31	rs755535	0.03993	-4.2	0.77	525	1	top1	0.04	0.0071	-0.77	0.441	0.933	0.066	0.001	0	0	ENSG00000151725	0.785378	1	Brain_Hypothalamus
GTExv8.EUR.Brain_Hypothalamus	/stornext/Bioinf/data/lab_bahlo/users/gerring.z/twas/weights/GTExv8.EUR.Brain_Hypothalamus/ENSG00000153060.7.wgt.RDat	ENSG00000153060.7	16	10694944	10694945	0.3703	rs6497811	-2.76	rs1344514	0.0594	-4.39	0.077	530	29	enet	0.079	0.00022	0.770452	0.441	0.853	0.146	0.001	0	0	ENSG00000153060	0.785378	1	Brain_Hypothalamus
GTExv8.EUR.Brain_Cortex	/stornext/Bioinf/data/lab_bahlo/users/gerring.z/twas/weights/GTExv8.EUR.Brain_Cortex/ENSG00000163464.7.wgt.RDat	ENSG00000163464.7	2	218166994	218166995	0.1803	rs4674220	-2.883	rs4672891	4.19e-03	2.68	-1.0770	451	7	lasso	0.024	0.02	-0.77015	0.441	0.948	0.051	0.001	0	0	ENSG00000163464	0.785378	1	Brain_Cortex
GTExv8.EUR.Brain_Spinal_cord_cervical_c-1	/stornext/Bioinf/data/lab_bahlo/users/gerring.z/twas/weights/GTExv8.EUR.Brain_Spinal_cord_cervical_c-1/ENSG00000173890.16.wgt.RDat	ENSG00000173890.16	3	170037928	170037929	0.2066	rs12486404	-3.34	rs6798945	-0.006941	3.35	-1.076	387	387	susie	0.056	0.0064	-0.77	0.441	0.897	0.101	0.002	0	0	ENSG00000173890	0.785378	1	Brain_Spinal_cord_cervical_c-1
GTExv8.EUR.Brain_Cerebellum	/stornext/Bioinf/data/lab_bahlo/users/gerring.z/twas/weights/GTExv8.EUR.Brain_Cerebellum/ENSG00000230911.1.wgt.RDat	ENSG00000230911.1	11	112030366	112030367	0.0983	rs11214218	3.09	rs10502145	0.0436	-4.12	-1.429	329	329	susie	0.066	0.00022	0.7709	0.441	0.516	0.482	0.001	0.001	0.001	ENSG00000230911	0.785378	1	Brain_Cerebellum
GTExv8.EUR.Brain_Anterior_cingulate_cortex_BA24	/stornext/Bioinf/data/lab_bahlo/users/gerring.z/twas/weights/GTExv8.EUR.Brain_Anterior_cingulate_cortex_BA24/ENSG00000261888.1.wgt.RDat	ENSG00000261888.1	17	83104254	83104255	0.2609	rs3898431	-3.32	rs11655621	-0.005374	-3.68	-0.405	230	18	enet	0.073	0.00087	0.7699	0.441	0.869	0.129	0.001	0	0.001	ENSG00000261888	0.785378	1	Brain_Anterior_cingulate_cortex_BA24
GTExv8.EUR.Brain_Putamen_basal_ganglia	/stornext/Bioinf/data/lab_bahlo/users/gerring.z/twas/weights/GTExv8.EUR.Brain_Putamen_basal_ganglia/ENSG00000262877.4.wgt.RDat	ENSG00000262877.4	17	81390255	81390256	0.2082	rs4969384	3.48	rs11655604	0.053589	-4.4	-0.074	358	22	enet	0.14	1e-06	0.77075	0.441	0.823	0.175	0.001	0	0	ENSG00000262877	0.785378	1	Brain_Putamen_basal_ganglia
GTExv8.EUR.Brain_Hippocampus	/stornext/Bioinf/data/lab_bahlo/users/gerring.z/twas/weights/GTExv8.EUR.Brain_Hippocampus/ENSG00000110274.15.wgt.RDat	ENSG00000110274.15	11	117314556	117314557	0.2556	rs7112940	-4.36	rs11216357	0.05088	-4.68	1.106	526	526	susie	0.077	0.00036	-0.77008	0.441255	0.575	0.371	0.031	0.02	0.002	ENSG00000110274	0.785709	1	Brain_Hippocampus
GTExv8.EUR.Brain_Frontal_Cortex_BA9	/stornext/Bioinf/data/lab_bahlo/users/gerring.z/twas/weights/GTExv8.EUR.Brain_Frontal_Cortex_BA9/ENSG00000281896.1.wgt.RDat	ENSG00000281896.1	7	128617864	128617865	0.231	rs322737	-5.1	rs2402923	0.151151	5.06	-0.335	358	3	lasso	0.15	2.1e-07	-0.7698	0.441418	0.184	0.504	0.082	0.225	0.004	ENSG00000281896	0.78581	1	Brain_Frontal_Cortex_BA9
GTExv8.EUR.Brain_Amygdala	/stornext/Bioinf/data/lab_bahlo/users/gerring.z/twas/weights/GTExv8.EUR.Brain_Amygdala/ENSG00000226468.2.wgt.RDat	ENSG00000226468.2	7	32457757	32457758	0.2213	rs7801939	3.75	rs10241303	0.039886	4.17	-0.2	510	510	susie	0.064	0.0033	-0.76899	0.4419	0.632	0.362	0.003	0.002	0.001	ENSG00000226468	0.78581	1	Brain_Amygdala
GTExv8.EUR.Brain_Cerebellum	/stornext/Bioinf/data/lab_bahlo/users/gerring.z/twas/weights/GTExv8.EUR.Brain_Cerebellum/ENSG00000103056.11.wgt.RDat	ENSG00000103056.11	16	68448687	68448688	0.3434	rs698728	-2.75	rs9931501	0.170477	-6.38	-0.951	307	5	lasso	0.21	1.5e-11	0.7685	0.442	0	0.997	0	0.001	0.001	ENSG00000103056	0.78581	1	Brain_Cerebellum
GTExv8.EUR.Brain_Cerebellar_Hemisphere	/stornext/Bioinf/data/lab_bahlo/users/gerring.z/twas/weights/GTExv8.EUR.Brain_Cerebellar_Hemisphere/ENSG00000129116.17.wgt.RDat	ENSG00000129116.17	4	168497065	168497066	0.2888	rs10010321	3.22	rs2723688	0.186	-5.61	0.768	508	1	top1	0.19	1e-08	-0.768	0.442	0.089	0.908	0	0.001	0.001	ENSG00000129116	0.78581	1	Brain_Cerebellar_Hemisphere
GTExv8.EUR.Brain_Cortex	/stornext/Bioinf/data/lab_bahlo/users/gerring.z/twas/weights/GTExv8.EUR.Brain_Cortex/ENSG00000136783.9.wgt.RDat	ENSG00000136783.9	9	104747687	104747688	0.4106	rs1999429	3.28	rs4149339	1.87e-01	-6.96	-0.4790	606	35	enet	0.3	6.8e-16	0.76804	0.442	0	0.997	0	0.002	0.001	ENSG00000136783	0.78581	1	Brain_Cortex
GTExv8.EUR.Brain_Hypothalamus	/stornext/Bioinf/data/lab_bahlo/users/gerring.z/twas/weights/GTExv8.EUR.Brain_Hypothalamus/ENSG00000163624.5.wgt.RDat	ENSG00000163624.5	4	84582978	84582979	0.129	rs12501525	-3.49	rs1545330	0.084073	4.29	-0.768	303	1	top1	0.084	0.00014	-0.768	0.442	0.925	0.07	0.004	0	0	ENSG00000163624	0.78581	1	Brain_Hypothalamus
GTExv8.EUR.Brain_Nucleus_accumbens_basal_ganglia	/stornext/Bioinf/data/lab_bahlo/users/gerring.z/twas/weights/GTExv8.EUR.Brain_Nucleus_accumbens_basal_ganglia/ENSG00000166819.11.wgt.RDat	ENSG00000166819.11	15	89679426	89679427	0.1787	rs176648	3.27	rs17239917	0.03002	-4.20	0.813	386	8	enet	0.043	0.0028	-0.7683	0.442	0.853	0.145	0.001	0	0	ENSG00000166819	0.78581	1	Brain_Nucleus_accumbens_basal_ganglia
GTExv8.EUR.Brain_Cerebellar_Hemisphere	/stornext/Bioinf/data/lab_bahlo/users/gerring.z/twas/weights/GTExv8.EUR.Brain_Cerebellar_Hemisphere/ENSG00000170456.15.wgt.RDat	ENSG00000170456.15	12	31591096	31591097	0.2123	rs10506076	-4.47	rs2568884	0.105664	-4.23	-0.768	446	1	top1	0.11	1.9e-05	0.768	0.442	0.872	0.061	0.06	0.004	0.003	ENSG00000170456	0.78581	1	Brain_Cerebellar_Hemisphere
GTExv8.EUR.Brain_Cerebellar_Hemisphere	/stornext/Bioinf/data/lab_bahlo/users/gerring.z/twas/weights/GTExv8.EUR.Brain_Cerebellar_Hemisphere/ENSG00000176268.5.wgt.RDat	ENSG00000176268.5	13	40863901	40863902	0.503	rs4346095	3.1	rs7318768	0.367043	-7.83	-0.496	345	345	susie	0.4	5.1e-19	0.7682	0.442	0	0.997	0	0.002	0.001	ENSG00000176268	0.78581	1	Brain_Cerebellar_Hemisphere
GTExv8.EUR.Brain_Cortex	/stornext/Bioinf/data/lab_bahlo/users/gerring.z/twas/weights/GTExv8.EUR.Brain_Cortex/ENSG00000230224.1.wgt.RDat	ENSG00000230224.1	10	100248270	100248271	0.1372	rs11557934	-2.86	rs11190401	0.047847	-4.64	0.673	391	391	susie	0.062	0.00038	-0.76917	0.442	0.279	0.72	0	0.001	0.001	ENSG00000230224	0.78581	1	Brain_Cortex
GTExv8.EUR.Brain_Cerebellum	/stornext/Bioinf/data/lab_bahlo/users/gerring.z/twas/weights/GTExv8.EUR.Brain_Cerebellum/ENSG00000257890.1.wgt.RDat	ENSG00000257890.1	12	106058253	106058254	0.1776	rs7959392	3.05	rs4964434	0.054134	4.43	-0.103000	597	19	enet	0.085	2.8e-05	0.76884	0.442	0.562	0.436	0.001	0.001	0.001	ENSG00000257890	0.78581	1	Brain_Cerebellum
GTExv8.EUR.Brain_Cerebellar_Hemisphere	/stornext/Bioinf/data/lab_bahlo/users/gerring.z/twas/weights/GTExv8.EUR.Brain_Cerebellar_Hemisphere/ENSG00000258788.3.wgt.RDat	ENSG00000258788.3	14	96223107	96223108	0.276	rs7160641	-3.33	rs2071084	0.2565	6.4	-0.769	575	1	top1	0.26	7.9e-12	-0.769	0.442	0.003	0.995	0	0.002	0.001	ENSG00000258788	0.78581	1	Brain_Cerebellar_Hemisphere
GTExv8.EUR.Brain_Cerebellar_Hemisphere	/stornext/Bioinf/data/lab_bahlo/users/gerring.z/twas/weights/GTExv8.EUR.Brain_Cerebellar_Hemisphere/ENSG00000258793.1.wgt.RDat	ENSG00000258793.1	14	96268428	96268429	0.379	rs7160641	-3.33	rs2071084	0.24495	6.27	-0.769	574	1	top1	0.24	2.7e-11	-0.769	0.442	0.005	0.992	0	0.002	0.001	ENSG00000258793	0.78581	1	Brain_Cerebellar_Hemisphere
GTExv8.EUR.Brain_Cerebellar_Hemisphere	/stornext/Bioinf/data/lab_bahlo/users/gerring.z/twas/weights/GTExv8.EUR.Brain_Cerebellar_Hemisphere/ENSG00000274286.1.wgt.RDat	ENSG00000274286.1	2	96116244	96116245	0.5132	rs11688674	2.98	rs1808357	0.317630	7.15	0.7680	137	1	top1	0.32	9.3e-15	0.768	0.442	0	0.998	0	0.001	0.001	ENSG00000274286	0.78581	1	Brain_Cerebellar_Hemisphere
GTExv8.EUR.Brain_Spinal_cord_cervical_c-1	/stornext/Bioinf/data/lab_bahlo/users/gerring.z/twas/weights/GTExv8.EUR.Brain_Spinal_cord_cervical_c-1/ENSG00000282390.1.wgt.RDat	ENSG00000282390.1	10	1293001	1293002	0.3767	rs7920777	-3.55	rs4880811	0.019849	4.30	-0.725	609	10	lasso	0.052	0.0079	-0.76862	0.442	0.853	0.144	0.003	0	0	ENSG00000282390	0.78581	1	Brain_Spinal_cord_cervical_c-1
GTExv8.EUR.Brain_Putamen_basal_ganglia	/stornext/Bioinf/data/lab_bahlo/users/gerring.z/twas/weights/GTExv8.EUR.Brain_Putamen_basal_ganglia/ENSG00000140545.14.wgt.RDat	ENSG00000140545.14	15	88913410	88913411	0.3721	rs176648	3.27	rs7175309	0.10916	5.58	0.807	453	453	susie	0.14	1.2e-06	0.7687	0.44207	0.089	0.909	0	0.001	0.001	ENSG00000140545	0.785885	1	Brain_Putamen_basal_ganglia
GTExv8.EUR.Brain_Caudate_basal_ganglia	/stornext/Bioinf/data/lab_bahlo/users/gerring.z/twas/weights/GTExv8.EUR.Brain_Caudate_basal_ganglia/ENSG00000140557.11.wgt.RDat	ENSG00000140557.11	15	92393827	92393828	0.3027	rs8038332	-3.33	rs12912997	-0.00462	-3.46	-0.546	688	688	susie	0.044	0.0032	0.76861	0.44213	0.91	0.088	0.002	0	0	ENSG00000140557	0.785968	1	Brain_Caudate_basal_ganglia
GTExv8.EUR.Brain_Cortex	/stornext/Bioinf/data/lab_bahlo/users/gerring.z/twas/weights/GTExv8.EUR.Brain_Cortex/ENSG00000140511.11.wgt.RDat	ENSG00000140511.11	15	88895625	88895626	0.376	rs208826	-3.12	rs16942443	0.198943	-6.49	0.4000	442	442	susie	0.2	1.5e-10	-0.76846	0.442217	0	0.997	0	0.001	0.002	ENSG00000140511	0.786073	1	Brain_Cortex
GTExv8.EUR.Brain_Hypothalamus	/stornext/Bioinf/data/lab_bahlo/users/gerring.z/twas/weights/GTExv8.EUR.Brain_Hypothalamus/ENSG00000168992.4.wgt.RDat	ENSG00000168992.4	2	95546530	95546531	0.1474	rs4854251	-2.51	rs2692954	5.01e-02	4.04	-0.7200	107	107	susie	0.073	0.0004	-0.7684	0.44225	0.82	0.179	0	0	0	ENSG00000168992	0.786107	1	Brain_Hypothalamus
GTExv8.EUR.Brain_Cortex	/stornext/Bioinf/data/lab_bahlo/users/gerring.z/twas/weights/GTExv8.EUR.Brain_Cortex/ENSG00000168661.14.wgt.RDat	ENSG00000168661.14	19	34926902	34926903	0.2331	rs3787037	-2.97	rs2546020	0.005752	-3.94	-0.534	462	28	enet	0.03	0.01	0.76837	0.442268	0.748	0.251	0.001	0	0	ENSG00000168661	0.786112	1	Brain_Cortex
GTExv8.EUR.Brain_Cortex	/stornext/Bioinf/data/lab_bahlo/users/gerring.z/twas/weights/GTExv8.EUR.Brain_Cortex/ENSG00000268081.1.wgt.RDat	ENSG00000268081.1	19	21569236	21569237	0.1231	rs10414913	-2.93	rs939301	0.012143	4.25	0.585	305	13	enet	0.046	0.002	0.76835	0.44228	0.67	0.329	0.001	0	0	ENSG00000268081	0.786112	1	Brain_Cortex
GTExv8.EUR.Brain_Hypothalamus	/stornext/Bioinf/data/lab_bahlo/users/gerring.z/twas/weights/GTExv8.EUR.Brain_Hypothalamus/ENSG00000084774.13.wgt.RDat	ENSG00000084774.13	2	27217389	27217390	0.1195	rs7596707	2.49	rs2580761	8.08e-02	-4.04	0.7680	310	1	top1	0.081	0.00019	-0.768	0.442487	0.96	0.04	0	0	0	ENSG00000084774	0.78624	1	Brain_Hypothalamus
GTExv8.EUR.Brain_Hippocampus	/stornext/Bioinf/data/lab_bahlo/users/gerring.z/twas/weights/GTExv8.EUR.Brain_Hippocampus/ENSG00000163162.8.wgt.RDat	ENSG00000163162.8	2	101308700	101308701	0.3141	rs11123901	-3.91	rs17190412	0.189095	-5.41	0.768	399	1	top1	0.19	1.6e-08	-0.768	0.442487	0.203	0.79	0.001	0.005	0.001	ENSG00000163162	0.78624	1	Brain_Hippocampus
GTExv8.EUR.Brain_Cortex	/stornext/Bioinf/data/lab_bahlo/users/gerring.z/twas/weights/GTExv8.EUR.Brain_Cortex/ENSG00000275835.4.wgt.RDat	ENSG00000275835.4	15	23039672	23039673	0.1844	rs3812923	-3.11	rs8028399	0.069731	-3.88	-0.7680	230	1	top1	0.07	0.00018	0.768	0.442487	0.971	0.028	0.001	0	0	ENSG00000275835	0.78624	1	Brain_Cortex
GTExv8.EUR.Brain_Nucleus_accumbens_basal_ganglia	/stornext/Bioinf/data/lab_bahlo/users/gerring.z/twas/weights/GTExv8.EUR.Brain_Nucleus_accumbens_basal_ganglia/ENSG00000108468.14.wgt.RDat	ENSG00000108468.14	17	48101520	48101521	0.1971	rs11658242	-4.81	rs2240121	-0.003995	-3.44	-0.531	444	65	enet	0.014	0.059	-0.76693	0.443	0.445	0.043	0.429	0.041	0.042	ENSG00000108468	0.786608	1	Brain_Nucleus_accumbens_basal_ganglia
GTExv8.EUR.Brain_Caudate_basal_ganglia	/stornext/Bioinf/data/lab_bahlo/users/gerring.z/twas/weights/GTExv8.EUR.Brain_Caudate_basal_ganglia/ENSG00000117481.10.wgt.RDat	ENSG00000117481.10	1	46340176	46340177	0.1878	rs3766235	3.14	rs6662982	0.046425	-4.14	1.0230	353	353	susie	0.057	0.00098	-0.766572	0.443	0.518	0.479	0.001	0.001	0.001	ENSG00000117481	0.786608	1	Brain_Caudate_basal_ganglia
GTExv8.EUR.Brain_Cerebellum	/stornext/Bioinf/data/lab_bahlo/users/gerring.z/twas/weights/GTExv8.EUR.Brain_Cerebellum/ENSG00000120337.8.wgt.RDat	ENSG00000120337.8	1	173050962	173050963	0.2155	rs11810332	1.64	rs7514229	9.65e-02	5.02	-0.8790	350	350	susie	0.12	9.5e-07	-0.76712	0.443	0.109	0.889	0	0	0.001	ENSG00000120337	0.786608	1	Brain_Cerebellum
GTExv8.EUR.Brain_Cortex	/stornext/Bioinf/data/lab_bahlo/users/gerring.z/twas/weights/GTExv8.EUR.Brain_Cortex/ENSG00000122873.11.wgt.RDat	ENSG00000122873.11	10	58269057	58269058	0.1657	rs2170778	-2.54	rs7073090	0.002323	3.61	-0.207	424	18	enet	0.01	0.089	-0.76672	0.443	0.897	0.103	0.001	0	0	ENSG00000122873	0.786608	1	Brain_Cortex
GTExv8.EUR.Brain_Cerebellar_Hemisphere	/stornext/Bioinf/data/lab_bahlo/users/gerring.z/twas/weights/GTExv8.EUR.Brain_Cerebellar_Hemisphere/ENSG00000138399.17.wgt.RDat	ENSG00000138399.17	2	169573874	169573875	0.448	rs700550	-4.71	rs7349274	0.252902	6.44	-0.7670	430	1	top1	0.25	1.2e-11	-0.767	0.443	0.002	0.927	0	0.069	0.001	ENSG00000138399	0.786608	1	Brain_Cerebellar_Hemisphere
GTExv8.EUR.Brain_Anterior_cingulate_cortex_BA24	/stornext/Bioinf/data/lab_bahlo/users/gerring.z/twas/weights/GTExv8.EUR.Brain_Anterior_cingulate_cortex_BA24/ENSG00000170049.9.wgt.RDat	ENSG00000170049.9	17	7929802	7929803	0.2467	rs12602213	3	rs4791443	-0.007226	-3.28	-1.41	502	502	susie	0.013	0.098	0.7676	0.443	0.897	0.101	0.001	0	0	ENSG00000170049	0.786608	1	Brain_Anterior_cingulate_cortex_BA24
GTExv8.EUR.Brain_Cerebellar_Hemisphere	/stornext/Bioinf/data/lab_bahlo/users/gerring.z/twas/weights/GTExv8.EUR.Brain_Cerebellar_Hemisphere/ENSG00000187801.14.wgt.RDat	ENSG00000187801.14	1	40450106	40450107	0.4158	rs569159	-3.87	rs2362438	0.083004	3.80	0.7670	433	1	top1	0.083	0.00015	0.767	0.443	0.941	0.031	0.025	0.001	0.001	ENSG00000187801	0.786608	1	Brain_Cerebellar_Hemisphere
GTExv8.EUR.Brain_Cerebellar_Hemisphere	/stornext/Bioinf/data/lab_bahlo/users/gerring.z/twas/weights/GTExv8.EUR.Brain_Cerebellar_Hemisphere/ENSG00000196693.14.wgt.RDat	ENSG00000196693.14	10	42638552	42638553	0.2504	rs3026722	-3.71	rs9730806	0.093361	-5.12	0.953	313	4	lasso	0.11	1.9e-05	-0.766717	0.443	0.196	0.8	0.001	0.003	0.001	ENSG00000196693	0.786608	1	Brain_Cerebellar_Hemisphere
GTExv8.EUR.Brain_Cerebellum	/stornext/Bioinf/data/lab_bahlo/users/gerring.z/twas/weights/GTExv8.EUR.Brain_Cerebellum/ENSG00000228016.1.wgt.RDat	ENSG00000228016.1	2	172736205	172736206	0.4241	rs4283388	2.98	rs3813814	0.183191	6.93	0.48	493	12	enet	0.24	9.9e-13	0.76778	0.443	0	0.998	0	0.001	0.001	ENSG00000228016	0.786608	1	Brain_Cerebellum
GTExv8.EUR.Brain_Cerebellar_Hemisphere	/stornext/Bioinf/data/lab_bahlo/users/gerring.z/twas/weights/GTExv8.EUR.Brain_Cerebellar_Hemisphere/ENSG00000239732.3.wgt.RDat	ENSG00000239732.3	3	52226162	52226163	0.1801	rs352140	-2.8	rs634382	0.0336	-4.62	0.494	322	322	susie	0.035	0.01	-0.76786	0.443	0.451	0.547	0.001	0.001	0.001	ENSG00000239732	0.786608	1	Brain_Cerebellar_Hemisphere
GTExv8.EUR.Brain_Cerebellar_Hemisphere	/stornext/Bioinf/data/lab_bahlo/users/gerring.z/twas/weights/GTExv8.EUR.Brain_Cerebellar_Hemisphere/ENSG00000245648.1.wgt.RDat	ENSG00000245648.1	12	10363768	10363769	0.1792	rs877963	2.73	rs7978962	0.010784	3.93	0.037	507	11	enet	0.038	0.0086	-0.76774	0.443	0.812	0.187	0.001	0	0	ENSG00000245648	0.786608	1	Brain_Cerebellar_Hemisphere
GTExv8.EUR.Brain_Frontal_Cortex_BA9	/stornext/Bioinf/data/lab_bahlo/users/gerring.z/twas/weights/GTExv8.EUR.Brain_Frontal_Cortex_BA9/ENSG00000246363.2.wgt.RDat	ENSG00000246363.2	12	89019678	89019679	0.2459	rs11611632	-3.37	rs7968659	0.002811	-4.31	0.645	316	28	enet	0.081	0.00017	-0.76744	0.443	0.874	0.124	0.001	0	0	ENSG00000246363	0.786608	1	Brain_Frontal_Cortex_BA9
GTExv8.EUR.Brain_Spinal_cord_cervical_c-1	/stornext/Bioinf/data/lab_bahlo/users/gerring.z/twas/weights/GTExv8.EUR.Brain_Spinal_cord_cervical_c-1/ENSG00000255142.1.wgt.RDat	ENSG00000255142.1	11	781644	781645	0.341	rs10902179	3.01	rs4131364	0.079672	4.4	-0.767	432	1	top1	0.08	0.0013	-0.767	0.443	0.925	0.073	0.001	0	0	ENSG00000255142	0.786608	1	Brain_Spinal_cord_cervical_c-1
GTExv8.EUR.Brain_Anterior_cingulate_cortex_BA24	/stornext/Bioinf/data/lab_bahlo/users/gerring.z/twas/weights/GTExv8.EUR.Brain_Anterior_cingulate_cortex_BA24/ENSG00000258072.1.wgt.RDat	ENSG00000258072.1	12	107903947	107903948	0.1671	rs4964232	-3.48	rs7488052	0.052576	4.08	0.645	472	472	susie	0.062	0.0021	0.76792	0.443	0.679	0.317	0.002	0.001	0.001	ENSG00000258072	0.786608	1	Brain_Anterior_cingulate_cortex_BA24
GTExv8.EUR.Brain_Hypothalamus	/stornext/Bioinf/data/lab_bahlo/users/gerring.z/twas/weights/GTExv8.EUR.Brain_Hypothalamus/ENSG00000242267.6.wgt.RDat	ENSG00000242267.6	1	48182427	48182428	0.2512	rs320031	-2.85	rs926978	7.33e-02	4.53	-0.9430	489	489	susie	0.099	3.8e-05	-0.76671	0.443255	0.295	0.703	0	0.001	0.001	ENSG00000242267	0.786987	1	Brain_Hypothalamus
GTExv8.EUR.Brain_Frontal_Cortex_BA9	/stornext/Bioinf/data/lab_bahlo/users/gerring.z/twas/weights/GTExv8.EUR.Brain_Frontal_Cortex_BA9/ENSG00000249947.2.wgt.RDat	ENSG00000249947.2	5	112885093	112885094	0.1313	rs6894351	3.48	rs149130	-6.41e-03	3.39	2.376	463	463	susie	0.042	0.0058	0.7666	0.443313	0.897	0.095	0.006	0.001	0.002	ENSG00000249947	0.787059	1	Brain_Frontal_Cortex_BA9
GTExv8.EUR.Brain_Putamen_basal_ganglia	/stornext/Bioinf/data/lab_bahlo/users/gerring.z/twas/weights/GTExv8.EUR.Brain_Putamen_basal_ganglia/ENSG00000030582.17.wgt.RDat	ENSG00000030582.17	17	44345085	44345086	0.4428	rs25646	2.83	rs5848	0.132438	-4.61	1.194	342	44	enet	0.21	1.3e-09	-0.76602	0.444	0.775	0.223	0.001	0	0	ENSG00000030582	0.787379	1	Brain_Putamen_basal_ganglia
GTExv8.EUR.Brain_Cerebellar_Hemisphere	/stornext/Bioinf/data/lab_bahlo/users/gerring.z/twas/weights/GTExv8.EUR.Brain_Cerebellar_Hemisphere/ENSG00000107140.15.wgt.RDat	ENSG00000107140.15	9	35605304	35605305	0.2955	rs10738948	4.43	rs10814260	0.232935	6.09	-0.7660	384	1	top1	0.23	9.3e-11	-0.766	0.444	0.01	0.935	0.001	0.053	0.001	ENSG00000107140	0.787379	1	Brain_Cerebellar_Hemisphere
GTExv8.EUR.Brain_Caudate_basal_ganglia	/stornext/Bioinf/data/lab_bahlo/users/gerring.z/twas/weights/GTExv8.EUR.Brain_Caudate_basal_ganglia/ENSG00000119977.20.wgt.RDat	ENSG00000119977.20	10	95694142	95694143	0.166	rs4357625	4.11	rs17553401	0.069482	4.78	0.832	504	504	susie	0.09	3.7e-05	0.76463	0.444	0.131	0.862	0.001	0.005	0.001	ENSG00000119977	0.787379	1	Brain_Caudate_basal_ganglia
GTExv8.EUR.Brain_Cerebellar_Hemisphere	/stornext/Bioinf/data/lab_bahlo/users/gerring.z/twas/weights/GTExv8.EUR.Brain_Cerebellar_Hemisphere/ENSG00000156026.14.wgt.RDat	ENSG00000156026.14	10	72692130	72692131	0.3349	rs4747241	-2.32	rs3009540	0.25174	6.65	0.9	264	264	susie	0.26	5.4e-12	0.765603	0.444	0	0.998	0	0.001	0.001	ENSG00000156026	0.787379	1	Brain_Cerebellar_Hemisphere
GTExv8.EUR.Brain_Cerebellar_Hemisphere	/stornext/Bioinf/data/lab_bahlo/users/gerring.z/twas/weights/GTExv8.EUR.Brain_Cerebellar_Hemisphere/ENSG00000157837.15.wgt.RDat	ENSG00000157837.15	12	120904370	120904371	0.3023	rs10774555	5.4	rs3883901	0.208898	-6.44	0.774	454	454	susie	0.23	1.2e-10	-0.76613	0.444	0	0.047	0	0.953	0	ENSG00000157837	0.787379	1	Brain_Cerebellar_Hemisphere
GTExv8.EUR.Brain_Cerebellum	/stornext/Bioinf/data/lab_bahlo/users/gerring.z/twas/weights/GTExv8.EUR.Brain_Cerebellum/ENSG00000177646.18.wgt.RDat	ENSG00000177646.18	3	128879595	128879596	0.4288	rs2713583	-2.85	rs16851889	0.267017	7.14	-0.765	349	1	top1	0.27	1.9e-14	-0.76502	0.444	0	0.998	0	0.001	0.001	ENSG00000177646	0.787379	1	Brain_Cerebellum
GTExv8.EUR.Brain_Cerebellar_Hemisphere	/stornext/Bioinf/data/lab_bahlo/users/gerring.z/twas/weights/GTExv8.EUR.Brain_Cerebellar_Hemisphere/ENSG00000197734.8.wgt.RDat	ENSG00000197734.8	14	77761104	77761105	0.184	rs177237	3.88	rs2287653	-0.00645	-3.44	2.211	619	619	susie	0.033	0.013	0.766	0.444	0.866	0.12	0.011	0.002	0.001	ENSG00000197734	0.787379	1	Brain_Cerebellar_Hemisphere
GTExv8.EUR.Brain_Cortex	/stornext/Bioinf/data/lab_bahlo/users/gerring.z/twas/weights/GTExv8.EUR.Brain_Cortex/ENSG00000181649.5.wgt.RDat	ENSG00000181649.5	11	2929454	2929455	0.1661	rs11024580	-4.41	rs1056819	0.092928	4.5	0.765	477	1	top1	0.093	1.6e-05	0.765	0.444272	0.835	0.146	0.016	0.003	0.001	ENSG00000181649	0.787837	1	Brain_Cortex
GTExv8.EUR.Brain_Nucleus_accumbens_basal_ganglia	/stornext/Bioinf/data/lab_bahlo/users/gerring.z/twas/weights/GTExv8.EUR.Brain_Nucleus_accumbens_basal_ganglia/ENSG00000185031.6.wgt.RDat	ENSG00000185031.6	1	64986086	64986087	0.2112	rs2375675	3.32	rs305574	9.66e-03	-3.75	0.3360	449	449	susie	0.036	0.0062	0.76463	0.444491	0.864	0.133	0.002	0	0	ENSG00000185031	0.78805	1	Brain_Nucleus_accumbens_basal_ganglia
GTExv8.EUR.Brain_Caudate_basal_ganglia	/stornext/Bioinf/data/lab_bahlo/users/gerring.z/twas/weights/GTExv8.EUR.Brain_Caudate_basal_ganglia/ENSG00000086061.15.wgt.RDat	ENSG00000086061.15	9	33025210	33025211	0.1578	rs1329007	3.43	rs10758183	0.058648	-3.90	0.7630	478	1	top1	0.059	0.0008	-0.763	0.445	0.959	0.039	0.002	0	0	ENSG00000086061	0.78805	1	Brain_Caudate_basal_ganglia
GTExv8.EUR.Brain_Cerebellar_Hemisphere	/stornext/Bioinf/data/lab_bahlo/users/gerring.z/twas/weights/GTExv8.EUR.Brain_Cerebellar_Hemisphere/ENSG00000135519.6.wgt.RDat	ENSG00000135519.6	12	49539156	49539157	0.2657	rs11169122	-2.67	rs11169063	0.022549	-3.76	-0.155	310	21	enet	0.079	0.0002	-0.76394	0.445	0.881	0.118	0.001	0	0	ENSG00000135519	0.78805	1	Brain_Cerebellar_Hemisphere
GTExv8.EUR.Brain_Cerebellum	/stornext/Bioinf/data/lab_bahlo/users/gerring.z/twas/weights/GTExv8.EUR.Brain_Cerebellum/ENSG00000159267.14.wgt.RDat	ENSG00000159267.14	21	36990235	36990236	0.3792	rs2835562	-3.81	rs1007423	0.20889	6.93	-1.565	458	8	lasso	0.29	8.3e-16	-0.76371	0.445	0	0.995	0	0.004	0.002	ENSG00000159267	0.78805	1	Brain_Cerebellum
GTExv8.EUR.Brain_Spinal_cord_cervical_c-1	/stornext/Bioinf/data/lab_bahlo/users/gerring.z/twas/weights/GTExv8.EUR.Brain_Spinal_cord_cervical_c-1/ENSG00000163995.19.wgt.RDat	ENSG00000163995.19	4	8158831	8158832	0.661	rs2269852	3.44	rs12500190	0.401	6.91	0.775	663	663	susie	0.4	1.6e-14	0.76338	0.445	0.001	0.994	0	0.004	0.001	ENSG00000163995	0.78805	1	Brain_Spinal_cord_cervical_c-1
GTExv8.EUR.Brain_Caudate_basal_ganglia	/stornext/Bioinf/data/lab_bahlo/users/gerring.z/twas/weights/GTExv8.EUR.Brain_Caudate_basal_ganglia/ENSG00000181220.15.wgt.RDat	ENSG00000181220.15	7	149497816	149497817	0.1992	rs12674335	2.69	rs354031	0.0968	5	0.842	385	385	susie	0.12	2.7e-06	0.7636	0.445	0.165	0.833	0	0.001	0.001	ENSG00000181220	0.78805	1	Brain_Caudate_basal_ganglia
GTExv8.EUR.Brain_Nucleus_accumbens_basal_ganglia	/stornext/Bioinf/data/lab_bahlo/users/gerring.z/twas/weights/GTExv8.EUR.Brain_Nucleus_accumbens_basal_ganglia/ENSG00000187045.16.wgt.RDat	ENSG00000187045.16	22	37109562	37109563	0.3531	rs738974	-3.47	rs5756504	0.25344	6.93	0.764	663	1	top1	0.25	3.1e-13	0.764	0.445	0	0.995	0	0.004	0.001	ENSG00000187045	0.78805	1	Brain_Nucleus_accumbens_basal_ganglia
GTExv8.EUR.Brain_Hypothalamus	/stornext/Bioinf/data/lab_bahlo/users/gerring.z/twas/weights/GTExv8.EUR.Brain_Hypothalamus/ENSG00000283103.1.wgt.RDat	ENSG00000283103.1	19	58326932	58326933	0.4194	rs8111301	-3.16	rs7359922	0.113	4.43	-0.764	332	1	top1	0.11	1.1e-05	-0.764	0.445	0.896	0.103	0.001	0	0	ENSG00000283103	0.78805	1	Brain_Hypothalamus
GTExv8.EUR.Brain_Frontal_Cortex_BA9	/stornext/Bioinf/data/lab_bahlo/users/gerring.z/twas/weights/GTExv8.EUR.Brain_Frontal_Cortex_BA9/ENSG00000150873.11.wgt.RDat	ENSG00000150873.11	2	11133052	11133053	0.324	rs4077954	-3.08	rs13394619	5.42e-02	-4.34	0.912	504	32	enet	0.067	0.00064	-0.76288	0.445536	0.717	0.281	0.001	0	0	ENSG00000150873	0.788769	1	Brain_Frontal_Cortex_BA9
GTExv8.EUR.Brain_Amygdala	/stornext/Bioinf/data/lab_bahlo/users/gerring.z/twas/weights/GTExv8.EUR.Brain_Amygdala/ENSG00000163602.10.wgt.RDat	ENSG00000163602.10	3	72446620	72446621	0.2773	rs17009412	3.25	rs4677143	0.012712	3.7	0.937	491	491	susie	0.069	0.0023	-0.7627	0.445622	0.929	0.068	0.002	0	0	ENSG00000163602	0.788769	1	Brain_Amygdala
GTExv8.EUR.Brain_Cerebellar_Hemisphere	/stornext/Bioinf/data/lab_bahlo/users/gerring.z/twas/weights/GTExv8.EUR.Brain_Cerebellar_Hemisphere/ENSG00000089693.10.wgt.RDat	ENSG00000089693.10	12	6767474	6767475	0.323	rs4149584	2.86	rs2286731	0.0557	-4.06	1.301	256	21	enet	0.058	0.0014	-0.76254	0.446	0.87	0.129	0.001	0	0	ENSG00000089693	0.788769	1	Brain_Cerebellar_Hemisphere
GTExv8.EUR.Brain_Cerebellar_Hemisphere	/stornext/Bioinf/data/lab_bahlo/users/gerring.z/twas/weights/GTExv8.EUR.Brain_Cerebellar_Hemisphere/ENSG00000132604.10.wgt.RDat	ENSG00000132604.10	16	69408570	69408571	0.1446	rs1043470	-3.85	rs1048818	0.14589	-5.18	0.573	303	303	susie	0.15	3.1e-07	-0.76234	0.446	0.07	0.921	0	0.006	0.001	ENSG00000132604	0.788769	1	Brain_Cerebellar_Hemisphere
GTExv8.EUR.Brain_Cortex	/stornext/Bioinf/data/lab_bahlo/users/gerring.z/twas/weights/GTExv8.EUR.Brain_Cortex/ENSG00000143995.19.wgt.RDat	ENSG00000143995.19	2	66433470	66433471	0.1486	rs10865358	2.508	rs3891585	6.30e-02	4.80	0.6230	475	475	susie	0.094	1.5e-05	0.76135	0.446	0.249	0.749	0	0.001	0.001	ENSG00000143995	0.788769	1	Brain_Cortex
GTExv8.EUR.Brain_Cortex	/stornext/Bioinf/data/lab_bahlo/users/gerring.z/twas/weights/GTExv8.EUR.Brain_Cortex/ENSG00000172318.5.wgt.RDat	ENSG00000172318.5	2	167868947	167868948	0.1709	rs12616285	4.026	rs6741880	4.28e-02	4.39	0.9400	453	3	lasso	0.052	0.0011	0.7615	0.446	0.708	0.286	0.004	0.002	0.001	ENSG00000172318	0.788769	1	Brain_Cortex
GTExv8.EUR.Brain_Cortex	/stornext/Bioinf/data/lab_bahlo/users/gerring.z/twas/weights/GTExv8.EUR.Brain_Cortex/ENSG00000204282.4.wgt.RDat	ENSG00000204282.4	17	78110456	78110457	0.3122	rs9902073	3.05	rs16967370	0.016568	-3.8	2.152	536	536	susie	0.049	0.0016	-0.7617	0.446	0.886	0.111	0.002	0	0	ENSG00000204282	0.788769	1	Brain_Cortex
GTExv8.EUR.Brain_Putamen_basal_ganglia	/stornext/Bioinf/data/lab_bahlo/users/gerring.z/twas/weights/GTExv8.EUR.Brain_Putamen_basal_ganglia/ENSG00000233220.3.wgt.RDat	ENSG00000233220.3	11	130002937	130002938	0.2918	rs620263	3.23	rs12291029	-0.00605	3.18	-0.304	464	464	susie	0.1	3.6e-05	0.7614	0.446	0.918	0.08	0.002	0	0	ENSG00000233220	0.788769	1	Brain_Putamen_basal_ganglia
GTExv8.EUR.Brain_Frontal_Cortex_BA9	/stornext/Bioinf/data/lab_bahlo/users/gerring.z/twas/weights/GTExv8.EUR.Brain_Frontal_Cortex_BA9/ENSG00000151779.12.wgt.RDat	ENSG00000151779.12	2	15561329	15561330	0.145	rs6733775	2.59	rs10929367	4.88e-03	3.24	0.060	485	485	susie	0.052	0.0024	-0.76128	0.44649	0.823	0.175	0.001	0	0	ENSG00000151779	0.789021	1	Brain_Frontal_Cortex_BA9
GTExv8.EUR.Brain_Frontal_Cortex_BA9	/stornext/Bioinf/data/lab_bahlo/users/gerring.z/twas/weights/GTExv8.EUR.Brain_Frontal_Cortex_BA9/ENSG00000154721.14.wgt.RDat	ENSG00000154721.14	21	25639271	25639272	0.23	rs8131203	2.56	rs12386284	0.028499	4.41	0.077	386	27	enet	0.093	5.9e-05	0.7611	0.44658	0.454	0.544	0	0	0.001	ENSG00000154721	0.789021	1	Brain_Frontal_Cortex_BA9
GTExv8.EUR.Brain_Cerebellum	/stornext/Bioinf/data/lab_bahlo/users/gerring.z/twas/weights/GTExv8.EUR.Brain_Cerebellum/ENSG00000101230.5.wgt.RDat	ENSG00000101230.5	20	13221770	13221771	0.3043	rs6131512	3.34	rs1321294	0.112	5.13	0.761	565	1	top1	0.11	1.6e-06	0.761	0.446657	0.351	0.646	0.001	0.001	0.001	ENSG00000101230	0.789021	1	Brain_Cerebellum
GTExv8.EUR.Brain_Frontal_Cortex_BA9	/stornext/Bioinf/data/lab_bahlo/users/gerring.z/twas/weights/GTExv8.EUR.Brain_Frontal_Cortex_BA9/ENSG00000169967.16.wgt.RDat	ENSG00000169967.16	2	127388464	127388465	0.168	rs11685164	4.13	rs34703177	1.03e-01	-4.50	0.761	438	1	top1	0.1	2.5e-05	-0.761	0.446657	0.865	0.126	0.008	0.001	0	ENSG00000169967	0.789021	1	Brain_Frontal_Cortex_BA9
GTExv8.EUR.Brain_Nucleus_accumbens_basal_ganglia	/stornext/Bioinf/data/lab_bahlo/users/gerring.z/twas/weights/GTExv8.EUR.Brain_Nucleus_accumbens_basal_ganglia/ENSG00000183098.10.wgt.RDat	ENSG00000183098.10	13	93227317	93227318	0.2749	rs1323998	4.33	rs9301862	0.125871	5.11	0.7605	490	1	top1	0.13	5.7e-07	0.7605	0.44698	0.375	0.608	0.006	0.01	0.001	ENSG00000183098	0.789021	1	Brain_Nucleus_accumbens_basal_ganglia
GTExv8.EUR.Brain_Caudate_basal_ganglia	/stornext/Bioinf/data/lab_bahlo/users/gerring.z/twas/weights/GTExv8.EUR.Brain_Caudate_basal_ganglia/ENSG00000132518.6.wgt.RDat	ENSG00000132518.6	17	8002593	8002594	0.1845	rs12602213	3	rs872346	0.00114	3.64	-0.886	474	474	susie	0.055	0.0012	-0.76052	0.447	0.875	0.123	0.001	0	0	ENSG00000132518	0.789021	1	Brain_Caudate_basal_ganglia
GTExv8.EUR.Brain_Hippocampus	/stornext/Bioinf/data/lab_bahlo/users/gerring.z/twas/weights/GTExv8.EUR.Brain_Hippocampus/ENSG00000139629.15.wgt.RDat	ENSG00000139629.15	12	51392866	51392867	0.5882	rs10876210	2.68	rs3782473	0.304	-6.91	-0.749	409	16	enet	0.34	4.2e-15	0.761187	0.447	0	0.998	0	0.001	0.001	ENSG00000139629	0.789021	1	Brain_Hippocampus
GTExv8.EUR.Brain_Putamen_basal_ganglia	/stornext/Bioinf/data/lab_bahlo/users/gerring.z/twas/weights/GTExv8.EUR.Brain_Putamen_basal_ganglia/ENSG00000144283.21.wgt.RDat	ENSG00000144283.21	2	158456963	158456964	0.3131	rs2160940	-3.53	rs2528626	0.095952	4.7	-0.761	486	1	top1	0.096	5.8e-05	-0.761	0.447	0.784	0.211	0.003	0.001	0	ENSG00000144283	0.789021	1	Brain_Putamen_basal_ganglia
GTExv8.EUR.Brain_Putamen_basal_ganglia	/stornext/Bioinf/data/lab_bahlo/users/gerring.z/twas/weights/GTExv8.EUR.Brain_Putamen_basal_ganglia/ENSG00000204427.11.wgt.RDat	ENSG00000204427.11	6	31703443	31703444	0.2266	rs1800629	-7.38	rs4151659	-0.00118	3.5	0.451	242	242	susie	0.042	0.0064	-0.7602	0.447	0	0	0.915	0.038	0.048	ENSG00000204427	0.789021	1	Brain_Putamen_basal_ganglia
GTExv8.EUR.Brain_Cerebellum	/stornext/Bioinf/data/lab_bahlo/users/gerring.z/twas/weights/GTExv8.EUR.Brain_Cerebellum/ENSG00000224468.3.wgt.RDat	ENSG00000224468.3	1	183141281	183141282	0.1147	rs546435	-4.07	rs10752881	8.69e-02	5.00	-0.8650	445	445	susie	0.099	6.6e-06	-0.76032	0.447	0.037	0.928	0.001	0.033	0.001	ENSG00000224468	0.789021	1	Brain_Cerebellum
GTExv8.EUR.Brain_Hippocampus	/stornext/Bioinf/data/lab_bahlo/users/gerring.z/twas/weights/GTExv8.EUR.Brain_Hippocampus/ENSG00000233203.6.wgt.RDat	ENSG00000233203.6	1	54887562	54887563	0.236	rs6661652	-4.08	rs3851855	-6.02e-04	3.57	0.5010	564	564	susie	0.019	0.048	-0.7597	0.447	0.866	0.123	0.009	0.001	0.001	ENSG00000233203	0.789021	1	Brain_Hippocampus
GTExv8.EUR.Brain_Caudate_basal_ganglia	/stornext/Bioinf/data/lab_bahlo/users/gerring.z/twas/weights/GTExv8.EUR.Brain_Caudate_basal_ganglia/ENSG00000260948.1.wgt.RDat	ENSG00000260948.1	1	111433067	111433068	0.4815	rs4838896	-2.87	rs12040764	0.216356	-6.78	0.9310	605	605	susie	0.24	5.7e-12	-0.759815	0.447	0	0.997	0	0.002	0.001	ENSG00000260948	0.789021	1	Brain_Caudate_basal_ganglia
GTExv8.EUR.Brain_Cerebellar_Hemisphere	/stornext/Bioinf/data/lab_bahlo/users/gerring.z/twas/weights/GTExv8.EUR.Brain_Cerebellar_Hemisphere/ENSG00000270469.1.wgt.RDat	ENSG00000270469.1	18	14053950	14053951	0.2228	rs6505827	-2.59	rs2286933	0.127	5.11	0.702	312	312	susie	0.14	1.3e-06	0.761	0.447	0.307	0.691	0	0	0.001	ENSG00000270469	0.789021	1	Brain_Cerebellar_Hemisphere
GTExv8.EUR.Brain_Cortex	/stornext/Bioinf/data/lab_bahlo/users/gerring.z/twas/weights/GTExv8.EUR.Brain_Cortex/ENSG00000273702.1.wgt.RDat	ENSG00000273702.1	17	59619687	59619688	0.1248	rs1557814	2.62	rs1881441	0.000979	3.96	-0.979	313	313	susie	0.029	0.013	-0.7599	0.447	0.53	0.468	0	0	0.001	ENSG00000273702	0.789021	1	Brain_Cortex
GTExv8.EUR.Brain_Cerebellar_Hemisphere	/stornext/Bioinf/data/lab_bahlo/users/gerring.z/twas/weights/GTExv8.EUR.Brain_Cerebellar_Hemisphere/ENSG00000230825.1.wgt.RDat	ENSG00000230825.1	7	7255153	7255154	0.539	rs6979563	-2.9	rs1621819	0.30951	-7.08	0.616	510	510	susie	0.32	8.2e-15	-0.75995	0.447282	0	0.997	0	0.001	0.001	ENSG00000230825	0.789446	1	Brain_Cerebellar_Hemisphere
GTExv8.EUR.Brain_Cerebellar_Hemisphere	/stornext/Bioinf/data/lab_bahlo/users/gerring.z/twas/weights/GTExv8.EUR.Brain_Cerebellar_Hemisphere/ENSG00000186635.14.wgt.RDat	ENSG00000186635.14	11	72752402	72752403	0.21	rs7936074	2.87	rs7125221	0.058588	4.73	-0.252	331	16	enet	0.087	0.00011	-0.75939	0.447618	0.339	0.659	0	0.001	0.001	ENSG00000186635	0.789687	1	Brain_Cerebellar_Hemisphere
GTExv8.EUR.Brain_Nucleus_accumbens_basal_ganglia	/stornext/Bioinf/data/lab_bahlo/users/gerring.z/twas/weights/GTExv8.EUR.Brain_Nucleus_accumbens_basal_ganglia/ENSG00000150459.12.wgt.RDat	ENSG00000150459.12	13	21140513	21140514	0.2024	rs2275234	3.58	rs12853353	-0.004068	-4.31	0.464	416	10	lasso	0.016	0.051	-0.7588	0.44798	0.662	0.334	0.003	0.001	0.001	ENSG00000150459	0.789687	1	Brain_Nucleus_accumbens_basal_ganglia
GTExv8.EUR.Brain_Cerebellum	/stornext/Bioinf/data/lab_bahlo/users/gerring.z/twas/weights/GTExv8.EUR.Brain_Cerebellum/ENSG00000076067.12.wgt.RDat	ENSG00000076067.12	12	56521928	56521929	0.1991	rs746049	-4.29	rs3782235	0.154876	-5.53	-0.671000	303	10	enet	0.17	2.6e-09	0.75895	0.448	0.026	0.892	0.002	0.078	0.001	ENSG00000076067	0.789687	1	Brain_Cerebellum
GTExv8.EUR.Brain_Cortex	/stornext/Bioinf/data/lab_bahlo/users/gerring.z/twas/weights/GTExv8.EUR.Brain_Cortex/ENSG00000139410.14.wgt.RDat	ENSG00000139410.14	12	113422236	113422237	0.3282	rs2069251	3.08	rs2255284	-0.005508	3.43	-1.11	509	14	lasso	-0.0017	0.41	-0.75883	0.448	0.905	0.092	0.002	0	0	ENSG00000139410	0.789687	1	Brain_Cortex
GTExv8.EUR.Brain_Nucleus_accumbens_basal_ganglia	/stornext/Bioinf/data/lab_bahlo/users/gerring.z/twas/weights/GTExv8.EUR.Brain_Nucleus_accumbens_basal_ganglia/ENSG00000164128.6.wgt.RDat	ENSG00000164128.6	4	163333017	163333018	0.178	rs2320618	-3.01	rs4411939	-0.005225	3.3	0.008	370	370	susie	0.003	0.22	-0.7593	0.448	0.942	0.056	0.001	0	0	ENSG00000164128	0.789687	1	Brain_Nucleus_accumbens_basal_ganglia
GTExv8.EUR.Brain_Putamen_basal_ganglia	/stornext/Bioinf/data/lab_bahlo/users/gerring.z/twas/weights/GTExv8.EUR.Brain_Putamen_basal_ganglia/ENSG00000186468.12.wgt.RDat	ENSG00000186468.12	5	82278576	82278577	0.5183	rs168534	2.95	rs3738	0.470146	-8.53	-0.425	430	430	susie	0.47	6.9e-23	0.75793	0.448	0	0.998	0	0.001	0.001	ENSG00000186468	0.789687	1	Brain_Putamen_basal_ganglia
GTExv8.EUR.Brain_Cerebellar_Hemisphere	/stornext/Bioinf/data/lab_bahlo/users/gerring.z/twas/weights/GTExv8.EUR.Brain_Cerebellar_Hemisphere/ENSG00000231193.1.wgt.RDat	ENSG00000231193.1	9	32841761	32841762	0.2184	rs10970935	3.53	rs7018829	-0.003398	3.25	-0.4910	507	507	susie	0.027	0.022	-0.7583	0.448	0.923	0.074	0.002	0	0	ENSG00000231193	0.789687	1	Brain_Cerebellar_Hemisphere
GTExv8.EUR.Brain_Hypothalamus	/stornext/Bioinf/data/lab_bahlo/users/gerring.z/twas/weights/GTExv8.EUR.Brain_Hypothalamus/ENSG00000114204.14.wgt.RDat	ENSG00000114204.14	3	167479003	167479004	0.1705	rs9852595	-2.73	rs13060964	0.0438	3.97	-0.407	346	346	susie	0.058	0.0014	-0.758305	0.448269	0.854	0.145	0.001	0	0	ENSG00000114204	0.790113	1	Brain_Hypothalamus
GTExv8.EUR.Brain_Substantia_nigra	/stornext/Bioinf/data/lab_bahlo/users/gerring.z/twas/weights/GTExv8.EUR.Brain_Substantia_nigra/ENSG00000196569.11.wgt.RDat	ENSG00000196569.11	6	128883140	128883141	0.258	rs9321142	-4.72	rs9398869	-0.0102	-3.2	-0.41	381	381	susie	0.061	0.0074	-0.7576	0.448686	0.836	0.055	0.097	0.006	0.006	ENSG00000196569	0.790439	1	Brain_Substantia_nigra
GTExv8.EUR.Brain_Caudate_basal_ganglia	/stornext/Bioinf/data/lab_bahlo/users/gerring.z/twas/weights/GTExv8.EUR.Brain_Caudate_basal_ganglia/ENSG00000064012.21.wgt.RDat	ENSG00000064012.21	2	201233442	201233443	0.1223	rs7584026	-2.25	rs2540334	0.01659	3.63	1.592	350	350	susie	0.054	0.0012	0.75754	0.448726	0.881	0.118	0	0	0	ENSG00000064012	0.790439	1	Brain_Caudate_basal_ganglia
GTExv8.EUR.Brain_Cerebellum	/stornext/Bioinf/data/lab_bahlo/users/gerring.z/twas/weights/GTExv8.EUR.Brain_Cerebellum/ENSG00000248406.1.wgt.RDat	ENSG00000248406.1	19	12383686	12383687	0.1406	rs12972734	-3.66	rs17001965	0.152819	-5.73	-0.935	272	272	susie	0.16	1.4e-08	0.75719	0.44893	0.009	0.985	0	0.005	0.001	ENSG00000248406	0.790439	1	Brain_Cerebellum
GTExv8.EUR.Brain_Nucleus_accumbens_basal_ganglia	/stornext/Bioinf/data/lab_bahlo/users/gerring.z/twas/weights/GTExv8.EUR.Brain_Nucleus_accumbens_basal_ganglia/ENSG00000111206.12.wgt.RDat	ENSG00000111206.12	12	2877154	2877155	0.2063	rs2159415	2.94	rs3825360	-0.001619	3.51	-0.806	593	593	susie	0.02	0.032	-0.757035	0.449	0.9	0.098	0.001	0	0	ENSG00000111206	0.790439	1	Brain_Nucleus_accumbens_basal_ganglia
GTExv8.EUR.Brain_Cortex	/stornext/Bioinf/data/lab_bahlo/users/gerring.z/twas/weights/GTExv8.EUR.Brain_Cortex/ENSG00000134684.10.wgt.RDat	ENSG00000134684.10	1	32818152	32818153	0.1562	rs6679416	-3.98	rs696625	1.40e-03	4.19	-0.3160	253	253	susie	0.068	0.00021	-0.7577	0.449	0.718	0.276	0.004	0.002	0.001	ENSG00000134684	0.790439	1	Brain_Cortex
GTExv8.EUR.Brain_Cortex	/stornext/Bioinf/data/lab_bahlo/users/gerring.z/twas/weights/GTExv8.EUR.Brain_Cortex/ENSG00000178127.12.wgt.RDat	ENSG00000178127.12	18	9102629	9102630	0.134	rs593582	2.8	rs7245034	-0.003431	3.88	-0.957	527	25	enet	0.0089	0.11	-0.75722	0.449	0.803	0.195	0.001	0	0.001	ENSG00000178127	0.790439	1	Brain_Cortex
GTExv8.EUR.Brain_Caudate_basal_ganglia	/stornext/Bioinf/data/lab_bahlo/users/gerring.z/twas/weights/GTExv8.EUR.Brain_Caudate_basal_ganglia/ENSG00000205913.6.wgt.RDat	ENSG00000205913.6	16	2750809	2750810	0.2017	rs6501154	-3.95	rs4278751	-0.002103	2.81	-1.914	309	309	susie	0.039	0.0055	-0.756	0.449	0.94	0.047	0.011	0.001	0.001	ENSG00000205913	0.790439	1	Brain_Caudate_basal_ganglia
GTExv8.EUR.Brain_Frontal_Cortex_BA9	/stornext/Bioinf/data/lab_bahlo/users/gerring.z/twas/weights/GTExv8.EUR.Brain_Frontal_Cortex_BA9/ENSG00000230313.1.wgt.RDat	ENSG00000230313.1	6	33144782	33144783	0.4825	rs1063355	5.52	rs1799910	0.11066	5.03	-0.443	341	35	enet	0.15	2.1e-07	0.7569	0.449	0.077	0.088	0.38	0.436	0.02	ENSG00000230313	0.790439	1	Brain_Frontal_Cortex_BA9
GTExv8.EUR.Brain_Cortex	/stornext/Bioinf/data/lab_bahlo/users/gerring.z/twas/weights/GTExv8.EUR.Brain_Cortex/ENSG00000255608.1.wgt.RDat	ENSG00000255608.1	12	4838954	4838955	0.218	rs17720767	4.68	rs2041377	0.032268	4.15	-0.846	696	9	enet	0.069	0.0002	-0.75701	0.449	0.702	0.203	0.069	0.02	0.006	ENSG00000255608	0.790439	1	Brain_Cortex
GTExv8.EUR.Brain_Cerebellum	/stornext/Bioinf/data/lab_bahlo/users/gerring.z/twas/weights/GTExv8.EUR.Brain_Cerebellum/ENSG00000271143.1.wgt.RDat	ENSG00000271143.1	1	115916496	115916497	0.1731	rs1775703	-3.06	rs6668489	3.01e-02	-4.10	-1.6983	473	43	enet	0.039	0.0038	0.7572	0.449	0.659	0.335	0.001	0.001	0.005	ENSG00000271143	0.790439	1	Brain_Cerebellum
GTExv8.EUR.Brain_Putamen_basal_ganglia	/stornext/Bioinf/data/lab_bahlo/users/gerring.z/twas/weights/GTExv8.EUR.Brain_Putamen_basal_ganglia/ENSG00000272654.1.wgt.RDat	ENSG00000272654.1	1	153977742	153977743	0.2211	rs12067325	-3.55	rs4845552	0.007220	-3.42	-0.1230	329	4	lasso	0.024	0.031	-0.75689	0.449	0.93	0.067	0.003	0	0.001	ENSG00000272654	0.790439	1	Brain_Putamen_basal_ganglia
GTExv8.EUR.Brain_Anterior_cingulate_cortex_BA24	/stornext/Bioinf/data/lab_bahlo/users/gerring.z/twas/weights/GTExv8.EUR.Brain_Anterior_cingulate_cortex_BA24/ENSG00000273137.1.wgt.RDat	ENSG00000273137.1	22	50209541	50209542	0.355	rs11912822	-3.53	rs736334	0.057872	-4.35	-1.97	411	30	enet	0.097	0.00014	0.757	0.449	0.839	0.158	0.001	0	0.001	ENSG00000273137	0.790439	1	Brain_Anterior_cingulate_cortex_BA24
GTExv8.EUR.Brain_Cerebellar_Hemisphere	/stornext/Bioinf/data/lab_bahlo/users/gerring.z/twas/weights/GTExv8.EUR.Brain_Cerebellar_Hemisphere/ENSG00000273186.1.wgt.RDat	ENSG00000273186.1	9	128431597	128431598	0.1726	rs10739734	-3.09	rs7849186	0.050578	4.05	0.1960	288	10	lasso	0.072	0.00041	0.757	0.449	0.714	0.284	0.001	0.001	0	ENSG00000273186	0.790439	1	Brain_Cerebellar_Hemisphere
GTExv8.EUR.Brain_Cerebellum	/stornext/Bioinf/data/lab_bahlo/users/gerring.z/twas/weights/GTExv8.EUR.Brain_Cerebellum/ENSG00000256278.1.wgt.RDat	ENSG00000256278.1	15	84614968	84614969	0.1236	rs2304417	2.24	rs11631921	0.029080	3.99	-0.7570	331	1	lasso	0.055	0.0007	-0.757	0.44905	0.811	0.189	0	0	0	ENSG00000256278	0.790439	1	Brain_Cerebellum
GTExv8.EUR.Brain_Amygdala	/stornext/Bioinf/data/lab_bahlo/users/gerring.z/twas/weights/GTExv8.EUR.Brain_Amygdala/ENSG00000240707.2.wgt.RDat	ENSG00000240707.2	10	132965533	132965534	0.28	rs3008304	-2.85	rs4598592	0.13269	4.45	0.673	410	11	lasso	0.14	1.3e-05	0.7561	0.449607	0.702	0.297	0.001	0	0	ENSG00000240707	0.7906	1	Brain_Amygdala
GTExv8.EUR.Brain_Cerebellar_Hemisphere	/stornext/Bioinf/data/lab_bahlo/users/gerring.z/twas/weights/GTExv8.EUR.Brain_Cerebellar_Hemisphere/ENSG00000175544.13.wgt.RDat	ENSG00000175544.13	11	67452729	67452730	0.166	rs4930187	-4.19	rs17501521	0.080588	4.44	-0.756	221	1	top1	0.081	0.00019	-0.756	0.449649	0.891	0.101	0.007	0.001	0	ENSG00000175544	0.7906	1	Brain_Cerebellar_Hemisphere
GTExv8.EUR.Brain_Frontal_Cortex_BA9	/stornext/Bioinf/data/lab_bahlo/users/gerring.z/twas/weights/GTExv8.EUR.Brain_Frontal_Cortex_BA9/ENSG00000261305.1.wgt.RDat	ENSG00000261305.1	7	150341770	150341771	0.3945	rs11772925	-2.48	rs11769348	0.152126	5.17	-0.756	346	1	top1	0.15	2.6e-07	-0.756	0.449649	0.39	0.609	0	0	0.001	ENSG00000261305	0.7906	1	Brain_Frontal_Cortex_BA9
GTExv8.EUR.Brain_Hippocampus	/stornext/Bioinf/data/lab_bahlo/users/gerring.z/twas/weights/GTExv8.EUR.Brain_Hippocampus/ENSG00000182871.14.wgt.RDat	ENSG00000182871.14	21	45405136	45405137	0.32	rs2838763	3.1	rs2838769	0.02363	4.24	-1.135	472	5	lasso	0.12	1.3e-05	-0.7559	0.449712	0.815	0.183	0.001	0	0	ENSG00000182871	0.7906	1	Brain_Hippocampus
GTExv8.EUR.Brain_Caudate_basal_ganglia	/stornext/Bioinf/data/lab_bahlo/users/gerring.z/twas/weights/GTExv8.EUR.Brain_Caudate_basal_ganglia/ENSG00000126457.21.wgt.RDat	ENSG00000126457.21	19	49675785	49675786	0.3939	rs34739574	3.54	rs12976076	0.04788	5.11	-1.226	322	4	lasso	0.13	7.2e-07	-0.75611	0.45	0.313	0.684	0.001	0.001	0.001	ENSG00000126457	0.7906	1	Brain_Caudate_basal_ganglia
GTExv8.EUR.Brain_Anterior_cingulate_cortex_BA24	/stornext/Bioinf/data/lab_bahlo/users/gerring.z/twas/weights/GTExv8.EUR.Brain_Anterior_cingulate_cortex_BA24/ENSG00000139083.10.wgt.RDat	ENSG00000139083.10	12	11649853	11649854	0.2677	rs2156932	-3.06	rs2051525	-0.006887	3.19	-0.836	497	497	susie	-0.0039	0.49	-0.75618	0.45	0.934	0.064	0.001	0	0	ENSG00000139083	0.7906	1	Brain_Anterior_cingulate_cortex_BA24
GTExv8.EUR.Brain_Cortex	/stornext/Bioinf/data/lab_bahlo/users/gerring.z/twas/weights/GTExv8.EUR.Brain_Cortex/ENSG00000141504.11.wgt.RDat	ENSG00000141504.11	17	7627875	7627876	0.4936	rs7503417	-3.19	rs858520	0.277376	7.47	-0.33	497	8	lasso	0.3	8.4e-16	-0.7549	0.45	0	0.998	0	0.001	0.001	ENSG00000141504	0.7906	1	Brain_Cortex
GTExv8.EUR.Brain_Frontal_Cortex_BA9	/stornext/Bioinf/data/lab_bahlo/users/gerring.z/twas/weights/GTExv8.EUR.Brain_Frontal_Cortex_BA9/ENSG00000148362.10.wgt.RDat	ENSG00000148362.10	9	136992417	136992418	0.3401	rs12337910	3.48	rs3814499	0.265313	-6.85	-0.923	378	378	susie	0.28	9.2e-13	0.7556	0.45	0	0.996	0	0.003	0.001	ENSG00000148362	0.7906	1	Brain_Frontal_Cortex_BA9
GTExv8.EUR.Brain_Cerebellum	/stornext/Bioinf/data/lab_bahlo/users/gerring.z/twas/weights/GTExv8.EUR.Brain_Cerebellum/ENSG00000243629.1.wgt.RDat	ENSG00000243629.1	3	157123003	157123004	0.2313	rs4679798	-3.84	rs2086667	0.161495	-6.29	-0.793	422	4	lasso	0.17	2.8e-09	0.75488	0.45	0	0.992	0	0.006	0.001	ENSG00000243629	0.7906	1	Brain_Cerebellum
GTExv8.EUR.Brain_Caudate_basal_ganglia	/stornext/Bioinf/data/lab_bahlo/users/gerring.z/twas/weights/GTExv8.EUR.Brain_Caudate_basal_ganglia/ENSG00000248632.1.wgt.RDat	ENSG00000248632.1	4	164969476	164969477	0.2688	rs28525405	3.11	rs7693977	-1.51e-05	3.74	1.612	455	16	enet	0.012	0.082	0.75525	0.45	0.885	0.113	0.001	0	0	ENSG00000248632	0.7906	1	Brain_Caudate_basal_ganglia
GTExv8.EUR.Brain_Nucleus_accumbens_basal_ganglia	/stornext/Bioinf/data/lab_bahlo/users/gerring.z/twas/weights/GTExv8.EUR.Brain_Nucleus_accumbens_basal_ganglia/ENSG00000273680.1.wgt.RDat	ENSG00000273680.1	12	29333382	29333383	0.1909	rs53024	-3.81	rs996498	0.038169	-4.12	0.755	593	1	top1	0.038	0.0048	-0.755	0.45	0.934	0.063	0.003	0	0	ENSG00000273680	0.7906	1	Brain_Nucleus_accumbens_basal_ganglia
GTExv8.EUR.Brain_Nucleus_accumbens_basal_ganglia	/stornext/Bioinf/data/lab_bahlo/users/gerring.z/twas/weights/GTExv8.EUR.Brain_Nucleus_accumbens_basal_ganglia/ENSG00000229771.2.wgt.RDat	ENSG00000229771.2	20	40698615	40698616	0.372	rs7270336	-3.03	rs6129698	0.315058	7.59	-0.755	426	1	top1	0.32	1.2e-16	-0.755	0.4502	0	0.997	0	0.001	0.001	ENSG00000229771	0.790771	1	Brain_Nucleus_accumbens_basal_ganglia
GTExv8.EUR.Brain_Cerebellar_Hemisphere	/stornext/Bioinf/data/lab_bahlo/users/gerring.z/twas/weights/GTExv8.EUR.Brain_Cerebellar_Hemisphere/ENSG00000071462.11.wgt.RDat	ENSG00000071462.11	7	73683567	73683568	0.2041	rs12669267	-3.08	rs941297	0.160986	5.21	0.755	268	1	top1	0.16	1.1e-07	0.755	0.450249	0.348	0.65	0	0	0.001	ENSG00000071462	0.790771	1	Brain_Cerebellar_Hemisphere
GTExv8.EUR.Brain_Cerebellum	/stornext/Bioinf/data/lab_bahlo/users/gerring.z/twas/weights/GTExv8.EUR.Brain_Cerebellum/ENSG00000205129.8.wgt.RDat	ENSG00000205129.8	4	185426248	185426249	0.3027	rs12500986	2.88	rs11725789	5.50e-02	5.29	-1.185	547	10	enet	0.075	8.9e-05	-0.75472	0.450416	0.101	0.896	0	0.001	0.002	ENSG00000205129	0.79092	1	Brain_Cerebellum
GTExv8.EUR.Brain_Hippocampus	/stornext/Bioinf/data/lab_bahlo/users/gerring.z/twas/weights/GTExv8.EUR.Brain_Hippocampus/ENSG00000090924.14.wgt.RDat	ENSG00000090924.14	19	39412584	39412585	0.251	rs608846	3.43	rs30461	-0.00513	-3.49	0.398	440	8	lasso	0.045	0.0051	-0.75442	0.451	0.923	0.075	0.002	0	0	ENSG00000090924	0.79092	1	Brain_Hippocampus
GTExv8.EUR.Brain_Cortex	/stornext/Bioinf/data/lab_bahlo/users/gerring.z/twas/weights/GTExv8.EUR.Brain_Cortex/ENSG00000149922.10.wgt.RDat	ENSG00000149922.10	16	30091886	30091887	0.3068	rs3087437	-2.83	rs7202714	0.10409	-5.41	0.566	225	5	lasso	0.19	3.4e-10	0.75318	0.451	0.025	0.972	0	0.001	0.002	ENSG00000149922	0.79092	1	Brain_Cortex
GTExv8.EUR.Brain_Cerebellar_Hemisphere	/stornext/Bioinf/data/lab_bahlo/users/gerring.z/twas/weights/GTExv8.EUR.Brain_Cerebellar_Hemisphere/ENSG00000150093.18.wgt.RDat	ENSG00000150093.18	10	33005791	33005792	0.1923	rs2065364	-3.15	rs1775114	0.042555	-4.43	0.753	482	1	top1	0.043	0.0055	-0.753	0.451	0.89	0.108	0.001	0	0	ENSG00000150093	0.79092	1	Brain_Cerebellar_Hemisphere
GTExv8.EUR.Brain_Cerebellum	/stornext/Bioinf/data/lab_bahlo/users/gerring.z/twas/weights/GTExv8.EUR.Brain_Cerebellum/ENSG00000162402.13.wgt.RDat	ENSG00000162402.13	1	55215112	55215113	0.2865	rs6661652	-4.08	rs17410294	6.61e-02	-4.79	1.3880	616	616	susie	0.11	2.9e-06	-0.75307	0.451	0.143	0.845	0.001	0.008	0.002	ENSG00000162402	0.79092	1	Brain_Cerebellum
GTExv8.EUR.Brain_Substantia_nigra	/stornext/Bioinf/data/lab_bahlo/users/gerring.z/twas/weights/GTExv8.EUR.Brain_Substantia_nigra/ENSG00000164675.10.wgt.RDat	ENSG00000164675.10	7	123534663	123534664	0.368	rs36930	-2.83	rs7805826	-0.002951	-3.78	-0.543	360	13	enet	0.017	0.1	0.75449	0.451	0.897	0.102	0.001	0	0	ENSG00000164675	0.79092	1	Brain_Substantia_nigra
GTExv8.EUR.Brain_Cerebellum	/stornext/Bioinf/data/lab_bahlo/users/gerring.z/twas/weights/GTExv8.EUR.Brain_Cerebellum/ENSG00000164733.20.wgt.RDat	ENSG00000164733.20	8	11869447	11869448	0.376	rs10102600	2.5	rs2740592	0.0853	4.94	0.093	421	6	lasso	0.13	1.6e-07	0.753045	0.451	0.183	0.816	0	0.001	0.001	ENSG00000164733	0.79092	1	Brain_Cerebellum
GTExv8.EUR.Brain_Cortex	/stornext/Bioinf/data/lab_bahlo/users/gerring.z/twas/weights/GTExv8.EUR.Brain_Cortex/ENSG00000244752.2.wgt.RDat	ENSG00000244752.2	22	25219521	25219522	0.149	rs576895	-3.86	rs739314	0.0157	-3.96	-0.694	450	450	susie	0.029	0.012	0.7545	0.451	0.846	0.151	0.002	0	0	ENSG00000244752	0.79092	1	Brain_Cortex
GTExv8.EUR.Brain_Cerebellar_Hemisphere	/stornext/Bioinf/data/lab_bahlo/users/gerring.z/twas/weights/GTExv8.EUR.Brain_Cerebellar_Hemisphere/ENSG00000251455.1.wgt.RDat	ENSG00000251455.1	4	151674482	151674483	0.4622	rs1425397	-3.94	rs2709826	0.396	7.97	0.62	383	383	susie	0.4	5.4e-19	0.7535	0.451	0	0.992	0	0.007	0.001	ENSG00000251455	0.79092	1	Brain_Cerebellar_Hemisphere
GTExv8.EUR.Brain_Anterior_cingulate_cortex_BA24	/stornext/Bioinf/data/lab_bahlo/users/gerring.z/twas/weights/GTExv8.EUR.Brain_Anterior_cingulate_cortex_BA24/ENSG00000137868.18.wgt.RDat	ENSG00000137868.18	15	74212144	74212145	0.3327	rs11634382	4.25	rs7169729	0.023829	3.76	0.519	405	405	susie	0.043	0.0089	0.753	0.45118	0.859	0.115	0.02	0.003	0.003	ENSG00000137868	0.791163	1	Brain_Anterior_cingulate_cortex_BA24
GTExv8.EUR.Brain_Hypothalamus	/stornext/Bioinf/data/lab_bahlo/users/gerring.z/twas/weights/GTExv8.EUR.Brain_Hypothalamus/ENSG00000144488.14.wgt.RDat	ENSG00000144488.14	2	238100156	238100157	0.4413	rs10209564	3.94	rs12479385	2.98e-01	6.93	0.5260	492	13	enet	0.35	2.8e-16	0.75318	0.451343	0	0.993	0	0.006	0.001	ENSG00000144488	0.791376	1	Brain_Hypothalamus
GTExv8.EUR.Brain_Spinal_cord_cervical_c-1	/stornext/Bioinf/data/lab_bahlo/users/gerring.z/twas/weights/GTExv8.EUR.Brain_Spinal_cord_cervical_c-1/ENSG00000243064.8.wgt.RDat	ENSG00000243064.8	21	14236205	14236206	0.555	rs2822777	-2.82	rs2822520	0.372693	6.59	-0.753	463	1	top1	0.37	2.6e-13	-0.753	0.45145	0.003	0.995	0	0.001	0.001	ENSG00000243064	0.791437	1	Brain_Spinal_cord_cervical_c-1
GTExv8.EUR.Brain_Frontal_Cortex_BA9	/stornext/Bioinf/data/lab_bahlo/users/gerring.z/twas/weights/GTExv8.EUR.Brain_Frontal_Cortex_BA9/ENSG00000279227.1.wgt.RDat	ENSG00000279227.1	2	118014173	118014174	0.286	rs1991109	2.74	rs17586777	3.59e-02	3.81	0.524	477	477	susie	0.086	0.00011	0.75298	0.451461	0.888	0.11	0.001	0	0	ENSG00000279227	0.791437	1	Brain_Frontal_Cortex_BA9
GTExv8.EUR.Brain_Nucleus_accumbens_basal_ganglia	/stornext/Bioinf/data/lab_bahlo/users/gerring.z/twas/weights/GTExv8.EUR.Brain_Nucleus_accumbens_basal_ganglia/ENSG00000102699.5.wgt.RDat	ENSG00000102699.5	13	24512809	24512810	0.2674	rs2248601	-3.09	rs2275660	0.012124	-4.15	1.188	650	6	lasso	0.034	0.0072	-0.7529	0.45149	0.807	0.189	0.003	0.001	0.001	ENSG00000102699	0.791463	1	Brain_Nucleus_accumbens_basal_ganglia
GTExv8.EUR.Brain_Cerebellum	/stornext/Bioinf/data/lab_bahlo/users/gerring.z/twas/weights/GTExv8.EUR.Brain_Cerebellum/ENSG00000131013.3.wgt.RDat	ENSG00000131013.3	6	149546037	149546038	0.2866	rs483877	3.28	rs2880075	0.160974	-6.01	-0.511	423	423	susie	0.18	8.7e-10	0.75234	0.451847	0.002	0.995	0	0.002	0.001	ENSG00000131013	0.791652	1	Brain_Cerebellum
GTExv8.EUR.Brain_Hippocampus	/stornext/Bioinf/data/lab_bahlo/users/gerring.z/twas/weights/GTExv8.EUR.Brain_Hippocampus/ENSG00000110841.13.wgt.RDat	ENSG00000110841.13	12	27523430	27523431	0.4104	rs27633	-3.21	rs10506026	0.0657	-4.14	-1.075	497	497	susie	0.071	0.00058	0.751723	0.452	0.859	0.14	0.001	0	0	ENSG00000110841	0.791652	1	Brain_Hippocampus
GTExv8.EUR.Brain_Caudate_basal_ganglia	/stornext/Bioinf/data/lab_bahlo/users/gerring.z/twas/weights/GTExv8.EUR.Brain_Caudate_basal_ganglia/ENSG00000138152.8.wgt.RDat	ENSG00000138152.8	10	122271305	122271306	0.2859	rs11200621	3.38	rs1007865	0.114983	-5.53	0.167	598	27	enet	0.16	2.9e-08	-0.75151	0.452	0.019	0.978	0	0.002	0.001	ENSG00000138152	0.791652	1	Brain_Caudate_basal_ganglia
GTExv8.EUR.Brain_Putamen_basal_ganglia	/stornext/Bioinf/data/lab_bahlo/users/gerring.z/twas/weights/GTExv8.EUR.Brain_Putamen_basal_ganglia/ENSG00000162747.9.wgt.RDat	ENSG00000162747.9	1	161631962	161631963	0.1892	rs2099684	-3.01	rs17414989	0.011166	3.75	0.3130	452	21	enet	0.015	0.073	0.75155	0.452	0.882	0.116	0.001	0	0	ENSG00000162747	0.791652	1	Brain_Putamen_basal_ganglia
GTExv8.EUR.Brain_Spinal_cord_cervical_c-1	/stornext/Bioinf/data/lab_bahlo/users/gerring.z/twas/weights/GTExv8.EUR.Brain_Spinal_cord_cervical_c-1/ENSG00000188878.19.wgt.RDat	ENSG00000188878.19	17	75941055	75941056	0.324	rs9910321	2.98	rs1135889	0.026901	4.02	0.261	399	30	enet	0.072	0.0021	-0.75288	0.452	0.844	0.155	0.001	0	0	ENSG00000188878	0.791652	1	Brain_Spinal_cord_cervical_c-1
GTExv8.EUR.Brain_Anterior_cingulate_cortex_BA24	/stornext/Bioinf/data/lab_bahlo/users/gerring.z/twas/weights/GTExv8.EUR.Brain_Anterior_cingulate_cortex_BA24/ENSG00000237575.4.wgt.RDat	ENSG00000237575.4	17	28226562	28226563	0.3079	rs16964219	-3.22	rs4435306	0.185521	-5.11	-0.752	265	1	top1	0.19	1.1e-07	0.752	0.452	0.512	0.485	0.001	0.001	0.001	ENSG00000237575	0.791652	1	Brain_Anterior_cingulate_cortex_BA24
GTExv8.EUR.Brain_Cerebellum	/stornext/Bioinf/data/lab_bahlo/users/gerring.z/twas/weights/GTExv8.EUR.Brain_Cerebellum/ENSG00000241288.7.wgt.RDat	ENSG00000241288.7	3	125916383	125916384	0.3391	rs9863762	3.37	rs9844318	0.172126	5.81	0.752	409	1	top1	0.17	1.9e-09	0.752	0.452	0.026	0.971	0	0.002	0.001	ENSG00000241288	0.791652	1	Brain_Cerebellum
GTExv8.EUR.Brain_Caudate_basal_ganglia	/stornext/Bioinf/data/lab_bahlo/users/gerring.z/twas/weights/GTExv8.EUR.Brain_Caudate_basal_ganglia/ENSG00000248184.1.wgt.RDat	ENSG00000248184.1	4	54332891	54332892	0.4039	rs17084564	4.06	rs2412564	0.0953	-4.93	-2.18	418	418	susie	0.11	6.2e-06	0.75278	0.452	0.235	0.751	0.003	0.008	0.003	ENSG00000248184	0.791652	1	Brain_Caudate_basal_ganglia
GTExv8.EUR.Brain_Cortex	/stornext/Bioinf/data/lab_bahlo/users/gerring.z/twas/weights/GTExv8.EUR.Brain_Cortex/ENSG00000260302.1.wgt.RDat	ENSG00000260302.1	18	12775922	12775923	0.288	rs2096847	2.44	rs2542151	0.063612	4.62	-0.235	385	30	enet	0.12	1.1e-06	-0.75237	0.452	0.482	0.517	0	0	0.001	ENSG00000260302	0.791652	1	Brain_Cortex
GTExv8.EUR.Brain_Putamen_basal_ganglia	/stornext/Bioinf/data/lab_bahlo/users/gerring.z/twas/weights/GTExv8.EUR.Brain_Putamen_basal_ganglia/ENSG00000101096.19.wgt.RDat	ENSG00000101096.19	20	51562830	51562831	0.263	rs6021451	3.3	rs8123890	0.11429	-4.55	0.7513	588	1	top1	0.11	1.1e-05	-0.7513	0.452446	0.852	0.145	0.002	0	0	ENSG00000101096	0.791751	1	Brain_Putamen_basal_ganglia
GTExv8.EUR.Brain_Substantia_nigra	/stornext/Bioinf/data/lab_bahlo/users/gerring.z/twas/weights/GTExv8.EUR.Brain_Substantia_nigra/ENSG00000069956.11.wgt.RDat	ENSG00000069956.11	15	51952105	51952106	0.2185	rs11631530	3.11	rs11070877	0.072602	3.77	-0.751	367	1	top1	0.073	0.0039	-0.751	0.452653	0.972	0.027	0.001	0	0	ENSG00000069956	0.791751	1	Brain_Substantia_nigra
GTExv8.EUR.Brain_Frontal_Cortex_BA9	/stornext/Bioinf/data/lab_bahlo/users/gerring.z/twas/weights/GTExv8.EUR.Brain_Frontal_Cortex_BA9/ENSG00000164283.12.wgt.RDat	ENSG00000164283.12	5	54993730	54993731	0.2479	rs3886214	2.67	rs2564997	-6.09e-06	3.11	1.588	515	515	susie	0.044	0.0047	0.7506	0.452866	0.933	0.065	0.001	0	0	ENSG00000164283	0.791751	1	Brain_Frontal_Cortex_BA9
GTExv8.EUR.Brain_Cortex	/stornext/Bioinf/data/lab_bahlo/users/gerring.z/twas/weights/GTExv8.EUR.Brain_Cortex/ENSG00000100122.5.wgt.RDat	ENSG00000100122.5	22	26618087	26618088	0.408	rs136549	-4.06	rs1061540	0.13224	-5.09	0.751	854	1	top1	0.13	2.5e-07	-0.751	0.453	0.385	0.587	0.011	0.017	0.001	ENSG00000100122	0.791751	1	Brain_Cortex
GTExv8.EUR.Brain_Cortex	/stornext/Bioinf/data/lab_bahlo/users/gerring.z/twas/weights/GTExv8.EUR.Brain_Cortex/ENSG00000114698.14.wgt.RDat	ENSG00000114698.14	3	146251178	146251179	0.2713	rs9830973	3.43	rs3762687	0.13171	5.46	-0.9090	453	453	susie	0.13	1.9e-07	-0.75024	0.453	0.039	0.957	0	0.003	0.001	ENSG00000114698	0.791751	1	Brain_Cortex
GTExv8.EUR.Brain_Cerebellum	/stornext/Bioinf/data/lab_bahlo/users/gerring.z/twas/weights/GTExv8.EUR.Brain_Cerebellum/ENSG00000136159.3.wgt.RDat	ENSG00000136159.3	13	48037566	48037567	0.2546	rs751312	-4.03	rs9534966	0.132549	5.54	-0.597	362	35	enet	0.17	2.7e-09	-0.7496	0.453	0.011	0.975	0	0.012	0.001	ENSG00000136159	0.791751	1	Brain_Cerebellum
GTExv8.EUR.Brain_Hippocampus	/stornext/Bioinf/data/lab_bahlo/users/gerring.z/twas/weights/GTExv8.EUR.Brain_Hippocampus/ENSG00000142892.14.wgt.RDat	ENSG00000142892.14	1	77219429	77219430	0.26	rs2647503	-2.82	rs4949766	1.15e-02	3.64	0.6210	460	15	enet	0.041	0.0077	0.74983	0.453	0.929	0.069	0.001	0	0	ENSG00000142892	0.791751	1	Brain_Hippocampus
GTExv8.EUR.Brain_Hypothalamus	/stornext/Bioinf/data/lab_bahlo/users/gerring.z/twas/weights/GTExv8.EUR.Brain_Hypothalamus/ENSG00000235505.7.wgt.RDat	ENSG00000235505.7	11	104919072	104919073	0.2144	rs1944531	3.24	rs2187130	-0.006186	2.95	2.256	336	336	susie	0.0011	0.28	0.7508	0.453	0.948	0.048	0.003	0	0	ENSG00000235505	0.791751	1	Brain_Hypothalamus
GTExv8.EUR.Brain_Cerebellum	/stornext/Bioinf/data/lab_bahlo/users/gerring.z/twas/weights/GTExv8.EUR.Brain_Cerebellum/ENSG00000240401.8.wgt.RDat	ENSG00000240401.8	2	55306096	55306097	0.2287	rs7577894	-2.6	rs10496048	0.001037	3.77	0.036	476	20	enet	0.072	0.00011	0.75098	0.453	0.833	0.166	0.001	0	0	ENSG00000240401	0.791751	1	Brain_Cerebellum
GTExv8.EUR.Brain_Cortex	/stornext/Bioinf/data/lab_bahlo/users/gerring.z/twas/weights/GTExv8.EUR.Brain_Cortex/ENSG00000244625.5.wgt.RDat	ENSG00000244625.5	22	26693680	26693681	0.282	rs136549	-4.06	rs4822768	0.03561	-4.11	0.751	885	1	top1	0.036	0.006	-0.751	0.453	0.902	0.071	0.023	0.002	0.001	ENSG00000244625	0.791751	1	Brain_Cortex
GTExv8.EUR.Brain_Spinal_cord_cervical_c-1	/stornext/Bioinf/data/lab_bahlo/users/gerring.z/twas/weights/GTExv8.EUR.Brain_Spinal_cord_cervical_c-1/ENSG00000260413.1.wgt.RDat	ENSG00000260413.1	16	29312349	29312350	0.202	rs12444171	-8.53	rs11646140	0.08912	-4.38	0.75	163	1	top1	0.089	0.0007	-0.75	0.453	0	0	0.897	0.055	0.047	ENSG00000260413	0.791751	1	Brain_Spinal_cord_cervical_c-1
GTExv8.EUR.Brain_Hippocampus	/stornext/Bioinf/data/lab_bahlo/users/gerring.z/twas/weights/GTExv8.EUR.Brain_Hippocampus/ENSG00000262777.1.wgt.RDat	ENSG00000262777.1	17	1424472	1424473	0.2471	rs12600384	3.86	rs2302459	-0.00664	-3.26	-0.097	437	437	susie	0.0011	0.28	-0.7499	0.453	0.925	0.069	0.005	0	0	ENSG00000262777	0.791751	1	Brain_Hippocampus
GTExv8.EUR.Brain_Cerebellar_Hemisphere	/stornext/Bioinf/data/lab_bahlo/users/gerring.z/twas/weights/GTExv8.EUR.Brain_Cerebellar_Hemisphere/ENSG00000271398.1.wgt.RDat	ENSG00000271398.1	1	28247143	28247144	0.1599	rs6656720	2.89	rs2938867	0.110899	4.61	0.7510	254	1	top1	0.11	1.2e-05	0.751	0.453	0.834	0.165	0.001	0	0	ENSG00000271398	0.791751	1	Brain_Cerebellar_Hemisphere
GTExv8.EUR.Brain_Cerebellar_Hemisphere	/stornext/Bioinf/data/lab_bahlo/users/gerring.z/twas/weights/GTExv8.EUR.Brain_Cerebellar_Hemisphere/ENSG00000167323.11.wgt.RDat	ENSG00000167323.11	11	3854658	3854659	0.168	rs10835678	-3.1	rs1869085	0.004256	4.1	0.031	347	347	susie	0.053	0.0022	0.74894	0.453896	0.733	0.262	0.002	0.001	0.003	ENSG00000167323	0.792165	1	Brain_Cerebellar_Hemisphere
GTExv8.EUR.Brain_Cerebellum	/stornext/Bioinf/data/lab_bahlo/users/gerring.z/twas/weights/GTExv8.EUR.Brain_Cerebellum/ENSG00000081692.12.wgt.RDat	ENSG00000081692.12	1	227734815	227734816	0.1365	rs4339829	-3.95	rs7549619	2.21e-02	3.69	0.7480	375	1	top1	0.022	0.023	0.748	0.454	0.968	0.026	0.006	0	0	ENSG00000081692	0.792165	1	Brain_Cerebellum
GTExv8.EUR.Brain_Hypothalamus	/stornext/Bioinf/data/lab_bahlo/users/gerring.z/twas/weights/GTExv8.EUR.Brain_Hypothalamus/ENSG00000100393.12.wgt.RDat	ENSG00000100393.12	22	41091785	41091786	0.105	rs17365991	-3.02	rs5751058	0.02124	-4.01	-1.86	272	272	susie	0.036	0.0097	0.7485	0.454	0.757	0.24	0.002	0	0.001	ENSG00000100393	0.792165	1	Brain_Hypothalamus
GTExv8.EUR.Brain_Nucleus_accumbens_basal_ganglia	/stornext/Bioinf/data/lab_bahlo/users/gerring.z/twas/weights/GTExv8.EUR.Brain_Nucleus_accumbens_basal_ganglia/ENSG00000122548.5.wgt.RDat	ENSG00000122548.5	7	26537019	26537020	0.5155	rs17360198	-4.05	rs1013688	0.173231	-6.03	-0.635	456	5	lasso	0.18	1.6e-09	0.74836	0.454	0.01	0.984	0	0.005	0.001	ENSG00000122548	0.792165	1	Brain_Nucleus_accumbens_basal_ganglia
GTExv8.EUR.Brain_Caudate_basal_ganglia	/stornext/Bioinf/data/lab_bahlo/users/gerring.z/twas/weights/GTExv8.EUR.Brain_Caudate_basal_ganglia/ENSG00000161267.11.wgt.RDat	ENSG00000161267.11	3	197573322	197573323	0.1697	rs1963236	-2.68	rs8034	0.000393	4.25	-0.868	385	56	enet	0.06	0.00073	0.74911	0.454	0.846	0.153	0.001	0	0	ENSG00000161267	0.792165	1	Brain_Caudate_basal_ganglia
GTExv8.EUR.Brain_Cerebellar_Hemisphere	/stornext/Bioinf/data/lab_bahlo/users/gerring.z/twas/weights/GTExv8.EUR.Brain_Cerebellar_Hemisphere/ENSG00000163093.11.wgt.RDat	ENSG00000163093.11	2	169479177	169479178	0.1404	rs700550	-4.71	rs2592813	0.003693	3.80	0.7490	456	1	top1	0.0037	0.21	0.749	0.454	0.893	0.031	0.07	0.002	0.003	ENSG00000163093	0.792165	1	Brain_Cerebellar_Hemisphere
GTExv8.EUR.Brain_Cerebellar_Hemisphere	/stornext/Bioinf/data/lab_bahlo/users/gerring.z/twas/weights/GTExv8.EUR.Brain_Cerebellar_Hemisphere/ENSG00000163214.20.wgt.RDat	ENSG00000163214.20	2	38875933	38875934	0.1286	rs6724418	-3.19	rs6544180	0.076096	-4.32	-0.7490	316	1	top1	0.076	0.00028	0.749	0.454	0.921	0.077	0.002	0	0	ENSG00000163214	0.792165	1	Brain_Cerebellar_Hemisphere
GTExv8.EUR.Brain_Cerebellar_Hemisphere	/stornext/Bioinf/data/lab_bahlo/users/gerring.z/twas/weights/GTExv8.EUR.Brain_Cerebellar_Hemisphere/ENSG00000176386.8.wgt.RDat	ENSG00000176386.8	9	113273437	113273438	0.2712	rs818692	2.85	rs6477998	0.085549	-5.34	0.5120	605	605	susie	0.09	7.9e-05	-0.7483	0.454	0.073	0.925	0	0.001	0.001	ENSG00000176386	0.792165	1	Brain_Cerebellar_Hemisphere
GTExv8.EUR.Brain_Cortex	/stornext/Bioinf/data/lab_bahlo/users/gerring.z/twas/weights/GTExv8.EUR.Brain_Cortex/ENSG00000197302.10.wgt.RDat	ENSG00000197302.10	16	31713228	31713229	0.2087	rs8051354	-2.73	rs1232539	0.06349	-4.81	0.62	209	26	enet	0.13	3.4e-07	-0.74924	0.454	0.2	0.798	0	0	0.001	ENSG00000197302	0.792165	1	Brain_Cortex
GTExv8.EUR.Brain_Caudate_basal_ganglia	/stornext/Bioinf/data/lab_bahlo/users/gerring.z/twas/weights/GTExv8.EUR.Brain_Caudate_basal_ganglia/ENSG00000236144.6.wgt.RDat	ENSG00000236144.6	19	35546028	35546029	0.2698	rs401522	-4.17	rs2285419	0.030842	4.05	0.724	464	9	lasso	0.083	7.6e-05	0.74913	0.454	0.789	0.203	0.005	0.001	0.001	ENSG00000236144	0.792165	1	Brain_Caudate_basal_ganglia
GTExv8.EUR.Brain_Cerebellum	/stornext/Bioinf/data/lab_bahlo/users/gerring.z/twas/weights/GTExv8.EUR.Brain_Cerebellum/ENSG00000262228.2.wgt.RDat	ENSG00000262228.2	17	765318	765319	0.263	rs7207116	-3.72	rs2295479	0.142	-5.67	-0.497	418	5	lasso	0.15	2.6e-08	0.74851	0.454	0.023	0.973	0	0.003	0.001	ENSG00000262228	0.792165	1	Brain_Cerebellum
GTExv8.EUR.Brain_Cortex	/stornext/Bioinf/data/lab_bahlo/users/gerring.z/twas/weights/GTExv8.EUR.Brain_Cortex/ENSG00000077684.15.wgt.RDat	ENSG00000077684.15	4	128809622	128809623	0.1717	rs9994767	-4.81	rs4975289	-0.005391	3	-0.028	347	347	susie	0.015	0.056	0.74712	0.455	0.737	0.045	0.195	0.012	0.011	ENSG00000077684	0.79294	1	Brain_Cortex
GTExv8.EUR.Brain_Cerebellum	/stornext/Bioinf/data/lab_bahlo/users/gerring.z/twas/weights/GTExv8.EUR.Brain_Cerebellum/ENSG00000100290.2.wgt.RDat	ENSG00000100290.2	22	43110747	43110748	0.2139	rs16990792	-4.23	rs5759182	0.038414	4.32	0.354	560	2	lasso	0.056	0.00064	0.7468	0.455	0.75	0.24	0.007	0.002	0.001	ENSG00000100290	0.79294	1	Brain_Cerebellum
GTExv8.EUR.Brain_Cerebellum	/stornext/Bioinf/data/lab_bahlo/users/gerring.z/twas/weights/GTExv8.EUR.Brain_Cerebellum/ENSG00000136883.13.wgt.RDat	ENSG00000136883.13	9	114099290	114099291	0.673	rs891724	2.89	rs7029198	0.28479	-7.41	-0.068	673	673	susie	0.43	8.6e-25	0.7464	0.455	0	0.998	0	0.001	0.001	ENSG00000136883	0.79294	1	Brain_Cerebellum
GTExv8.EUR.Brain_Cerebellum	/stornext/Bioinf/data/lab_bahlo/users/gerring.z/twas/weights/GTExv8.EUR.Brain_Cerebellum/ENSG00000163053.10.wgt.RDat	ENSG00000163053.10	2	230068998	230068999	0.2022	rs12615975	-2.71	rs6728066	0.121561	5.12	0.024	474	16	enet	0.13	1.7e-07	-0.74757	0.455	0.149	0.849	0	0.001	0.001	ENSG00000163053	0.79294	1	Brain_Cerebellum
GTExv8.EUR.Brain_Cerebellar_Hemisphere	/stornext/Bioinf/data/lab_bahlo/users/gerring.z/twas/weights/GTExv8.EUR.Brain_Cerebellar_Hemisphere/ENSG00000181778.4.wgt.RDat	ENSG00000181778.4	9	68540866	68540867	0.2455	rs10116313	-3.83	rs7019238	0.012016	-4.37	0.4000	342	8	lasso	0.069	0.00053	-0.7469	0.455	0.716	0.281	0.002	0.001	0.001	ENSG00000181778	0.79294	1	Brain_Cerebellar_Hemisphere
GTExv8.EUR.Brain_Anterior_cingulate_cortex_BA24	/stornext/Bioinf/data/lab_bahlo/users/gerring.z/twas/weights/GTExv8.EUR.Brain_Anterior_cingulate_cortex_BA24/ENSG00000187024.13.wgt.RDat	ENSG00000187024.13	9	127724754	127724755	0.1298	rs3780663	-3.379	rs17382675	0.007218	-3.99	0.781	369	10	enet	0.029	0.027	-0.74688	0.455	0.86	0.138	0.002	0	0	ENSG00000187024	0.79294	1	Brain_Anterior_cingulate_cortex_BA24
GTExv8.EUR.Brain_Cerebellum	/stornext/Bioinf/data/lab_bahlo/users/gerring.z/twas/weights/GTExv8.EUR.Brain_Cerebellum/ENSG00000197444.9.wgt.RDat	ENSG00000197444.9	10	49762378	49762379	0.1673	rs4838566	-3.47	rs3849145	0.119838	-5.24	-1.218	337	337	susie	0.13	3e-07	0.74696	0.455	0.066	0.93	0	0.001	0.003	ENSG00000197444	0.79294	1	Brain_Cerebellum
GTExv8.EUR.Brain_Cerebellar_Hemisphere	/stornext/Bioinf/data/lab_bahlo/users/gerring.z/twas/weights/GTExv8.EUR.Brain_Cerebellar_Hemisphere/ENSG00000225313.5.wgt.RDat	ENSG00000225313.5	1	33313323	33313324	0.1071	rs6425816	-4.14	rs1998623	-0.005044	4.34	0.6440	426	426	susie	0.013	0.085	0.747885	0.455	0.425	0.539	0.014	0.018	0.004	ENSG00000225313	0.79294	1	Brain_Cerebellar_Hemisphere
GTExv8.EUR.Brain_Cerebellar_Hemisphere	/stornext/Bioinf/data/lab_bahlo/users/gerring.z/twas/weights/GTExv8.EUR.Brain_Cerebellar_Hemisphere/ENSG00000240694.8.wgt.RDat	ENSG00000240694.8	8	26514020	26514021	0.8678	rs10503786	-3.92	rs17403126	0.330776	7.79	1.552	669	45	enet	0.48	1e-23	0.74702	0.455	0	0.989	0	0.008	0.003	ENSG00000240694	0.79294	1	Brain_Cerebellar_Hemisphere
GTExv8.EUR.Brain_Cerebellum	/stornext/Bioinf/data/lab_bahlo/users/gerring.z/twas/weights/GTExv8.EUR.Brain_Cerebellum/ENSG00000253403.1.wgt.RDat	ENSG00000253403.1	5	161689407	161689408	0.3296	rs2268583	4.10	rs4454083	2.64e-01	7.18	0.7470	353	1	top1	0.26	3e-14	0.747	0.455	0	0.982	0	0.017	0.001	ENSG00000253403	0.79294	1	Brain_Cerebellum
GTExv8.EUR.Brain_Cerebellum	/stornext/Bioinf/data/lab_bahlo/users/gerring.z/twas/weights/GTExv8.EUR.Brain_Cerebellum/ENSG00000271579.1.wgt.RDat	ENSG00000271579.1	12	115300707	115300708	0.2545	rs11611911	-3.42	rs11067584	0.046434	-3.95	-0.747000	689	1	top1	0.046	0.0017	0.747	0.455	0.946	0.051	0.002	0	0	ENSG00000271579	0.79294	1	Brain_Cerebellum
GTExv8.EUR.Brain_Amygdala	/stornext/Bioinf/data/lab_bahlo/users/gerring.z/twas/weights/GTExv8.EUR.Brain_Amygdala/ENSG00000066185.12.wgt.RDat	ENSG00000066185.12	1	42456115	42456116	0.196	rs841860	-3.35	rs10493108	0.113141	-4.12	0.707	343	343	susie	0.12	7.8e-05	-0.74583	0.455769	0.756	0.242	0.001	0	0	ENSG00000066185	0.793737	1	Brain_Amygdala
GTExv8.EUR.Brain_Cortex	/stornext/Bioinf/data/lab_bahlo/users/gerring.z/twas/weights/GTExv8.EUR.Brain_Cortex/ENSG00000141759.14.wgt.RDat	ENSG00000141759.14	18	80033948	80033949	0.194	rs11081572	-2.81	rs7237754	0.113205	5.29	-0.153	281	281	susie	0.12	6.2e-07	0.74604	0.456	0.045	0.952	0	0.001	0.001	ENSG00000141759	0.793737	1	Brain_Cortex
GTExv8.EUR.Brain_Cerebellum	/stornext/Bioinf/data/lab_bahlo/users/gerring.z/twas/weights/GTExv8.EUR.Brain_Cerebellum/ENSG00000181333.11.wgt.RDat	ENSG00000181333.11	11	94021360	94021361	0.352	rs10831053	-3.12	rs1138800	0.362433	-8.34	0.745	416	1	top1	0.36	3.8e-20	-0.745	0.456	0	0.998	0	0.001	0.001	ENSG00000181333	0.793737	1	Brain_Cerebellum
GTExv8.EUR.Brain_Cerebellar_Hemisphere	/stornext/Bioinf/data/lab_bahlo/users/gerring.z/twas/weights/GTExv8.EUR.Brain_Cerebellar_Hemisphere/ENSG00000214078.12.wgt.RDat	ENSG00000214078.12	20	35664758	35664759	0.478	rs6088765	-2.96	rs11696527	0.247382	-7.33	-0.745	301	1	top1	0.25	2.1e-11	0.745	0.456	0	0.998	0	0.001	0.001	ENSG00000214078	0.793737	1	Brain_Cerebellar_Hemisphere
GTExv8.EUR.Brain_Cerebellum	/stornext/Bioinf/data/lab_bahlo/users/gerring.z/twas/weights/GTExv8.EUR.Brain_Cerebellum/ENSG00000229848.1.wgt.RDat	ENSG00000229848.1	17	81514046	81514047	0.1466	rs35290415	3.91	rs7217415	-0.00468	-3.47	0.66001	299	299	susie	0.025	0.016	-0.74558	0.456	0.897	0.094	0.008	0.001	0.001	ENSG00000229848	0.793737	1	Brain_Cerebellum
GTExv8.EUR.Brain_Cerebellum	/stornext/Bioinf/data/lab_bahlo/users/gerring.z/twas/weights/GTExv8.EUR.Brain_Cerebellum/ENSG00000239335.4.wgt.RDat	ENSG00000239335.4	12	66130768	66130769	0.7237	rs10878359	-3.16	rs2870782	0.561266	-10.28	0.369000	479	479	susie	0.6	4.8e-39	-0.74611	0.456	0	0.998	0	0.001	0.001	ENSG00000239335	0.793737	1	Brain_Cerebellum
GTExv8.EUR.Brain_Cerebellum	/stornext/Bioinf/data/lab_bahlo/users/gerring.z/twas/weights/GTExv8.EUR.Brain_Cerebellum/ENSG00000246695.7.wgt.RDat	ENSG00000246695.7	12	25959764	25959765	0.2203	rs4517620	4.07	rs12424238	0.009083	4.03	-0.375000	567	14	enet	0.014	0.055	-0.74526	0.456	0.852	0.138	0.008	0.001	0.001	ENSG00000246695	0.793737	1	Brain_Cerebellum
GTExv8.EUR.Brain_Cerebellum	/stornext/Bioinf/data/lab_bahlo/users/gerring.z/twas/weights/GTExv8.EUR.Brain_Cerebellum/ENSG00000277738.1.wgt.RDat	ENSG00000277738.1	12	91634886	91634887	0.299	rs2171841	-2.83	rs1387686	0.081634	4.81	0.792000	388	388	susie	0.085	3e-05	0.74565	0.456	0.37	0.628	0.001	0.001	0.001	ENSG00000277738	0.793737	1	Brain_Cerebellum
GTExv8.EUR.Brain_Cortex	/stornext/Bioinf/data/lab_bahlo/users/gerring.z/twas/weights/GTExv8.EUR.Brain_Cortex/ENSG00000185019.16.wgt.RDat	ENSG00000185019.16	20	3160195	3160196	0.3613	rs235549	-2.75	rs2422859	0.17006	5.74	0.745	424	1	top1	0.17	4e-09	0.745	0.45627	0.038	0.96	0	0.001	0.001	ENSG00000185019	0.793928	1	Brain_Cortex
GTExv8.EUR.Brain_Frontal_Cortex_BA9	/stornext/Bioinf/data/lab_bahlo/users/gerring.z/twas/weights/GTExv8.EUR.Brain_Frontal_Cortex_BA9/ENSG00000126785.12.wgt.RDat	ENSG00000126785.12	14	63204113	63204114	0.171	rs17812266	-3.06	rs4902215	0.061545	-4.12	-0.745	415	1	top1	0.062	0.001	0.745	0.456272	0.947	0.051	0.002	0	0	ENSG00000126785	0.793928	1	Brain_Frontal_Cortex_BA9
GTExv8.EUR.Brain_Hypothalamus	/stornext/Bioinf/data/lab_bahlo/users/gerring.z/twas/weights/GTExv8.EUR.Brain_Hypothalamus/ENSG00000158816.15.wgt.RDat	ENSG00000158816.15	1	20290918	20290919	0.3348	rs10799839	-4.32	rs2072753	6.25e-02	-4.47	1.1890	591	41	enet	0.1	2.5e-05	-0.74469	0.456461	0.68	0.296	0.012	0.005	0.007	ENSG00000158816	0.793928	1	Brain_Hypothalamus
GTExv8.EUR.Brain_Amygdala	/stornext/Bioinf/data/lab_bahlo/users/gerring.z/twas/weights/GTExv8.EUR.Brain_Amygdala/ENSG00000223745.7.wgt.RDat	ENSG00000223745.7	1	93345886	93345887	0.5588	rs10874763	2.28	rs573056	0.404111	-7.28	-0.696	298	298	susie	0.43	3.3e-16	0.74455	0.456546	0	0.998	0	0	0.001	ENSG00000223745	0.793928	1	Brain_Amygdala
GTExv8.EUR.Brain_Cortex	/stornext/Bioinf/data/lab_bahlo/users/gerring.z/twas/weights/GTExv8.EUR.Brain_Cortex/ENSG00000177025.3.wgt.RDat	ENSG00000177025.3	19	57974533	57974534	0.2502	rs12609093	3.71	rs3810128	0.071508	4.79	0.712	455	455	susie	0.081	5.6e-05	0.74447	0.456589	0.289	0.702	0.002	0.006	0.001	ENSG00000177025	0.793928	1	Brain_Cortex
GTExv8.EUR.Brain_Anterior_cingulate_cortex_BA24	/stornext/Bioinf/data/lab_bahlo/users/gerring.z/twas/weights/GTExv8.EUR.Brain_Anterior_cingulate_cortex_BA24/ENSG00000259577.1.wgt.RDat	ENSG00000259577.1	15	52180092	52180093	0.274	rs11631530	3.11	rs4774612	0.203619	-5.58	0.744	394	1	top1	0.2	2.4e-08	-0.744	0.45688	0.142	0.856	0	0.001	0.001	ENSG00000259577	0.793928	1	Brain_Anterior_cingulate_cortex_BA24
GTExv8.EUR.Brain_Substantia_nigra	/stornext/Bioinf/data/lab_bahlo/users/gerring.z/twas/weights/GTExv8.EUR.Brain_Substantia_nigra/ENSG00000265296.1.wgt.RDat	ENSG00000265296.1	18	14393908	14393909	0.3616	rs7237515	2.2	rs6505891	0.079898	4.11	0.744	189	1	top1	0.08	0.0025	0.744	0.45688	0.971	0.029	0	0	0	ENSG00000265296	0.793928	1	Brain_Substantia_nigra
GTExv8.EUR.Brain_Putamen_basal_ganglia	/stornext/Bioinf/data/lab_bahlo/users/gerring.z/twas/weights/GTExv8.EUR.Brain_Putamen_basal_ganglia/ENSG00000104518.10.wgt.RDat	ENSG00000104518.10	8	143553206	143553207	0.5875	rs7820149	3.37	rs4873802	0.384091	-7.82	-0.787	349	349	susie	0.39	6.4e-18	0.744	0.457	0	0.997	0	0.002	0.001	ENSG00000104518	0.793928	1	Brain_Putamen_basal_ganglia
GTExv8.EUR.Brain_Cerebellar_Hemisphere	/stornext/Bioinf/data/lab_bahlo/users/gerring.z/twas/weights/GTExv8.EUR.Brain_Cerebellar_Hemisphere/ENSG00000123384.13.wgt.RDat	ENSG00000123384.13	12	57128492	57128493	0.15	rs746049	-4.29	rs840161	0.040521	3.92	-0.744	334	1	top1	0.041	0.0066	-0.744	0.457	0.846	0.029	0.116	0.004	0.005	ENSG00000123384	0.793928	1	Brain_Cerebellar_Hemisphere
GTExv8.EUR.Brain_Cerebellar_Hemisphere	/stornext/Bioinf/data/lab_bahlo/users/gerring.z/twas/weights/GTExv8.EUR.Brain_Cerebellar_Hemisphere/ENSG00000147457.13.wgt.RDat	ENSG00000147457.13	8	23243636	23243637	0.3243	rs2942219	-2.53	rs13263101	0.173753	-5.73	-0.744	622	1	top1	0.17	3.4e-08	0.744	0.457	0.055	0.943	0	0.001	0.001	ENSG00000147457	0.793928	1	Brain_Cerebellar_Hemisphere
GTExv8.EUR.Brain_Cerebellar_Hemisphere	/stornext/Bioinf/data/lab_bahlo/users/gerring.z/twas/weights/GTExv8.EUR.Brain_Cerebellar_Hemisphere/ENSG00000164142.15.wgt.RDat	ENSG00000164142.15	4	151409215	151409216	0.5947	rs7665597	2.64	rs2709826	0.517	9.09	0.62	307	307	susie	0.52	1.1e-26	0.7442	0.457	0	0.998	0	0.001	0.001	ENSG00000164142	0.793928	1	Brain_Cerebellar_Hemisphere
GTExv8.EUR.Brain_Spinal_cord_cervical_c-1	/stornext/Bioinf/data/lab_bahlo/users/gerring.z/twas/weights/GTExv8.EUR.Brain_Spinal_cord_cervical_c-1/ENSG00000170074.19.wgt.RDat	ENSG00000170074.19	5	177783397	177783398	0.436	rs6601221	3.52	rs28375402	0.147975	-4.98	0.594	296	33	enet	0.19	6e-07	-0.74417	0.457	0.36	0.638	0.001	0.001	0.001	ENSG00000170074	0.793928	1	Brain_Spinal_cord_cervical_c-1
GTExv8.EUR.Brain_Caudate_basal_ganglia	/stornext/Bioinf/data/lab_bahlo/users/gerring.z/twas/weights/GTExv8.EUR.Brain_Caudate_basal_ganglia/ENSG00000186732.13.wgt.RDat	ENSG00000186732.13	22	43411195	43411196	0.4373	rs16990792	-4.23	rs7290966	0.019866	4.93	1.062	603	77	enet	0.12	2.3e-06	0.7438	0.457	0.157	0.822	0.003	0.016	0.001	ENSG00000186732	0.793928	1	Brain_Caudate_basal_ganglia
GTExv8.EUR.Brain_Frontal_Cortex_BA9	/stornext/Bioinf/data/lab_bahlo/users/gerring.z/twas/weights/GTExv8.EUR.Brain_Frontal_Cortex_BA9/ENSG00000227825.4.wgt.RDat	ENSG00000227825.4	12	98457144	98457145	0.2682	rs11109644	3.52	rs249820	0.009362	-3.76	0.743	456	1	top1	0.0094	0.12	-0.743	0.457	0.962	0.032	0.006	0	0	ENSG00000227825	0.793928	1	Brain_Frontal_Cortex_BA9
GTExv8.EUR.Brain_Spinal_cord_cervical_c-1	/stornext/Bioinf/data/lab_bahlo/users/gerring.z/twas/weights/GTExv8.EUR.Brain_Spinal_cord_cervical_c-1/ENSG00000232504.4.wgt.RDat	ENSG00000232504.4	2	85889279	85889280	0.513	rs6714421	3.27	rs7593080	0.138607	-4.66	-0.827	465	36	enet	0.16	5.9e-06	0.7439	0.457	0.603	0.394	0.001	0.001	0.001	ENSG00000232504	0.793928	1	Brain_Spinal_cord_cervical_c-1
GTExv8.EUR.Brain_Cerebellum	/stornext/Bioinf/data/lab_bahlo/users/gerring.z/twas/weights/GTExv8.EUR.Brain_Cerebellum/ENSG00000264717.5.wgt.RDat	ENSG00000264717.5	10	47918738	47918739	0.4803	rs11101268	-1.78	rs7900745	0.170112	5.87	0.630	89	89	susie	0.18	6.7e-10	0.74432	0.457	0.012	0.987	0	0	0.001	ENSG00000264717	0.793928	1	Brain_Cerebellum
GTExv8.EUR.Brain_Nucleus_accumbens_basal_ganglia	/stornext/Bioinf/data/lab_bahlo/users/gerring.z/twas/weights/GTExv8.EUR.Brain_Nucleus_accumbens_basal_ganglia/ENSG00000266369.1.wgt.RDat	ENSG00000266369.1	17	20855945	20855946	0.5018	rs7225732	-2.74	rs16962541	0.189348	6.14	0.711	191	9	enet	0.24	2.7e-12	0.74363	0.457	0.002	0.996	0	0	0.001	ENSG00000266369	0.793928	1	Brain_Nucleus_accumbens_basal_ganglia
GTExv8.EUR.Brain_Cerebellar_Hemisphere	/stornext/Bioinf/data/lab_bahlo/users/gerring.z/twas/weights/GTExv8.EUR.Brain_Cerebellar_Hemisphere/ENSG00000274419.6.wgt.RDat	ENSG00000274419.6	17	38003975	38003976	0.3343	rs2688	-3.66	rs9897134	0.244601	6.32	0.743	225	1	lasso	0.25	1.8e-11	0.743	0.457	0.003	0.994	0	0.002	0.001	ENSG00000274419	0.793928	1	Brain_Cerebellar_Hemisphere
GTExv8.EUR.Brain_Frontal_Cortex_BA9	/stornext/Bioinf/data/lab_bahlo/users/gerring.z/twas/weights/GTExv8.EUR.Brain_Frontal_Cortex_BA9/ENSG00000153294.11.wgt.RDat	ENSG00000153294.11	6	47685863	47685864	0.1409	rs514974	3.90	rs11754978	0.034923	-3.83	0.709	433	433	susie	0.059	0.0013	-0.7431	0.457446	0.673	0.307	0.013	0.006	0.002	ENSG00000153294	0.794548	1	Brain_Frontal_Cortex_BA9
GTExv8.EUR.Brain_Cortex	/stornext/Bioinf/data/lab_bahlo/users/gerring.z/twas/weights/GTExv8.EUR.Brain_Cortex/ENSG00000102837.6.wgt.RDat	ENSG00000102837.6	13	53028758	53028759	0.1979	rs2806943	4.20	rs9596709	0.10407	4.70	0.743	493	1	top1	0.1	5e-06	0.743	0.457482	0.682	0.235	0.06	0.021	0.003	ENSG00000102837	0.794548	1	Brain_Cortex
GTExv8.EUR.Brain_Caudate_basal_ganglia	/stornext/Bioinf/data/lab_bahlo/users/gerring.z/twas/weights/GTExv8.EUR.Brain_Caudate_basal_ganglia/ENSG00000177398.18.wgt.RDat	ENSG00000177398.18	21	42062958	42062959	0.4243	rs220198	-2.82	rs220110	0.05839	4.84	-0.743	817	1	top1	0.058	0.00082	-0.743	0.457482	0.65	0.348	0.001	0.001	0	ENSG00000177398	0.794548	1	Brain_Caudate_basal_ganglia
GTExv8.EUR.Brain_Cerebellum	/stornext/Bioinf/data/lab_bahlo/users/gerring.z/twas/weights/GTExv8.EUR.Brain_Cerebellum/ENSG00000231205.11.wgt.RDat	ENSG00000231205.11	19	20424968	20424969	0.2845	rs12609807	2.04	rs33948	-0.005031	3.49	-0.916	242	44	enet	0.036	0.005	-0.74285	0.45757	0.959	0.04	0	0	0	ENSG00000231205	0.794601	1	Brain_Cerebellum
GTExv8.EUR.Brain_Frontal_Cortex_BA9	/stornext/Bioinf/data/lab_bahlo/users/gerring.z/twas/weights/GTExv8.EUR.Brain_Frontal_Cortex_BA9/ENSG00000272894.5.wgt.RDat	ENSG00000272894.5	7	7566870	7566871	0.5172	rs7800159	2.63	rs17151557	0.436226	8.28	-0.67	704	704	susie	0.44	2.3e-21	-0.7427	0.457686	0	0.997	0	0.002	0.001	ENSG00000272894	0.794601	1	Brain_Frontal_Cortex_BA9
GTExv8.EUR.Brain_Cortex	/stornext/Bioinf/data/lab_bahlo/users/gerring.z/twas/weights/GTExv8.EUR.Brain_Cortex/ENSG00000103160.11.wgt.RDat	ENSG00000103160.11	16	84145187	84145188	0.3754	rs2292327	-3.53	rs907045	0.049509	5.29	-1.057	971	24	enet	0.23	3.6e-12	-0.74222	0.458	0.068	0.925	0	0.005	0.001	ENSG00000103160	0.794601	1	Brain_Cortex
GTExv8.EUR.Brain_Cerebellar_Hemisphere	/stornext/Bioinf/data/lab_bahlo/users/gerring.z/twas/weights/GTExv8.EUR.Brain_Cerebellar_Hemisphere/ENSG00000107036.11.wgt.RDat	ENSG00000107036.11	9	5629024	5629025	0.423	rs343500	3.92	rs13294802	0.216093	-5.97	-0.7820	447	447	susie	0.24	4.6e-11	0.7428	0.458	0.01	0.985	0	0.004	0.001	ENSG00000107036	0.794601	1	Brain_Cerebellar_Hemisphere
GTExv8.EUR.Brain_Cerebellar_Hemisphere	/stornext/Bioinf/data/lab_bahlo/users/gerring.z/twas/weights/GTExv8.EUR.Brain_Cerebellar_Hemisphere/ENSG00000135862.5.wgt.RDat	ENSG00000135862.5	1	183023459	183023460	0.3466	rs546435	-4.07	rs10752897	0.282431	6.98	-0.6220	438	438	susie	0.3	1.2e-13	-0.742922	0.458	0	0.965	0	0.034	0.001	ENSG00000135862	0.794601	1	Brain_Cerebellar_Hemisphere
GTExv8.EUR.Brain_Frontal_Cortex_BA9	/stornext/Bioinf/data/lab_bahlo/users/gerring.z/twas/weights/GTExv8.EUR.Brain_Frontal_Cortex_BA9/ENSG00000174145.7.wgt.RDat	ENSG00000174145.7	4	37244219	37244220	0.2462	rs10484215	-4.74	rs979488	0.00632	3.78	0.704	542	542	susie	0.034	0.012	0.7414	0.458	0.68	0.108	0.168	0.027	0.017	ENSG00000174145	0.794601	1	Brain_Frontal_Cortex_BA9
GTExv8.EUR.Brain_Hypothalamus	/stornext/Bioinf/data/lab_bahlo/users/gerring.z/twas/weights/GTExv8.EUR.Brain_Hypothalamus/ENSG00000197841.14.wgt.RDat	ENSG00000197841.14	19	34734154	34734155	0.2498	rs3787037	-2.97	rs10417707	0.146	5.93	-1.183	426	5	lasso	0.25	1.7e-11	-0.74167	0.458	0.005	0.992	0	0.001	0.001	ENSG00000197841	0.794601	1	Brain_Hypothalamus
GTExv8.EUR.Brain_Nucleus_accumbens_basal_ganglia	/stornext/Bioinf/data/lab_bahlo/users/gerring.z/twas/weights/GTExv8.EUR.Brain_Nucleus_accumbens_basal_ganglia/ENSG00000156876.9.wgt.RDat	ENSG00000156876.9	1	100132954	100132955	0.1588	rs4908033	-3.44	rs931520	-2.47e-03	4.04	0.3910	449	26	lasso	-0.00084	0.36	-0.74211	0.458018	0.598	0.399	0.001	0.001	0.001	ENSG00000156876	0.794608	1	Brain_Nucleus_accumbens_basal_ganglia
GTExv8.EUR.Brain_Frontal_Cortex_BA9	/stornext/Bioinf/data/lab_bahlo/users/gerring.z/twas/weights/GTExv8.EUR.Brain_Frontal_Cortex_BA9/ENSG00000151116.16.wgt.RDat	ENSG00000151116.16	11	18588746	18588747	0.2829	rs10128711	3.49	rs10832939	0.01723	3.71	0.57	463	6	lasso	0.053	0.0022	0.74192	0.458133	0.901	0.093	0.005	0.001	0.001	ENSG00000151116	0.794711	1	Brain_Frontal_Cortex_BA9
GTExv8.EUR.Brain_Nucleus_accumbens_basal_ganglia	/stornext/Bioinf/data/lab_bahlo/users/gerring.z/twas/weights/GTExv8.EUR.Brain_Nucleus_accumbens_basal_ganglia/ENSG00000169598.15.wgt.RDat	ENSG00000169598.15	1	3857266	3857267	0.7167	rs1874269	3.81	rs4073324	3.45e-01	-8.03	-0.2990	573	36	enet	0.4	5.2e-22	0.74123	0.458554	0	0.996	0	0.003	0.001	ENSG00000169598	0.795248	1	Brain_Nucleus_accumbens_basal_ganglia
GTExv8.EUR.Brain_Hypothalamus	/stornext/Bioinf/data/lab_bahlo/users/gerring.z/twas/weights/GTExv8.EUR.Brain_Hypothalamus/ENSG00000104064.16.wgt.RDat	ENSG00000104064.16	15	50354957	50354958	0.2667	rs10519263	-3.11	rs12438041	0.035048	-4.26	0.373	424	38	enet	0.11	1.2e-05	0.741151	0.458602	0.631	0.366	0.001	0.001	0.001	ENSG00000104064	0.795248	1	Brain_Hypothalamus
GTExv8.EUR.Brain_Spinal_cord_cervical_c-1	/stornext/Bioinf/data/lab_bahlo/users/gerring.z/twas/weights/GTExv8.EUR.Brain_Spinal_cord_cervical_c-1/ENSG00000149380.11.wgt.RDat	ENSG00000149380.11	11	74311656	74311657	0.153	rs1893361	2.95	rs7130795	0.077285	-4.14	-0.741	422	1	top1	0.077	0.0015	0.741	0.459	0.953	0.046	0.001	0	0	ENSG00000149380	0.795248	1	Brain_Spinal_cord_cervical_c-1
GTExv8.EUR.Brain_Cerebellum	/stornext/Bioinf/data/lab_bahlo/users/gerring.z/twas/weights/GTExv8.EUR.Brain_Cerebellum/ENSG00000167360.4.wgt.RDat	ENSG00000167360.4	11	5422110	5422111	0.3629	rs10742709	-3.01	rs2442411	0.113793	-4.86	0.741	891	1	top1	0.11	1.3e-06	-0.741	0.459	0.598	0.398	0.002	0.001	0.001	ENSG00000167360	0.795248	1	Brain_Cerebellum
GTExv8.EUR.Brain_Nucleus_accumbens_basal_ganglia	/stornext/Bioinf/data/lab_bahlo/users/gerring.z/twas/weights/GTExv8.EUR.Brain_Nucleus_accumbens_basal_ganglia/ENSG00000181381.13.wgt.RDat	ENSG00000181381.13	4	168537785	168537786	0.23	rs10010321	3.22	rs12650216	-0.003266	3.61	0.4	524	33	enet	0.03	0.011	-0.7409	0.459	0.859	0.139	0.001	0	0	ENSG00000181381	0.795248	1	Brain_Nucleus_accumbens_basal_ganglia
GTExv8.EUR.Brain_Putamen_basal_ganglia	/stornext/Bioinf/data/lab_bahlo/users/gerring.z/twas/weights/GTExv8.EUR.Brain_Putamen_basal_ganglia/ENSG00000213366.12.wgt.RDat	ENSG00000213366.12	1	109668021	109668022	0.2729	rs593644	-3.74	rs7483	0.002668	-3.67	0.0290	455	6	lasso	0.033	0.014	-0.74084	0.459	0.905	0.089	0.005	0	0	ENSG00000213366	0.795248	1	Brain_Putamen_basal_ganglia
GTExv8.EUR.Brain_Cerebellum	/stornext/Bioinf/data/lab_bahlo/users/gerring.z/twas/weights/GTExv8.EUR.Brain_Cerebellum/ENSG00000257241.1.wgt.RDat	ENSG00000257241.1	12	69947080	69947081	0.1761	rs17813959	3.40	rs1586983	0.132859	5.40	0.664000	551	551	susie	0.14	1.2e-07	0.73972	0.459	0.049	0.947	0	0.003	0.001	ENSG00000257241	0.795248	1	Brain_Cerebellum
GTExv8.EUR.Brain_Cerebellar_Hemisphere	/stornext/Bioinf/data/lab_bahlo/users/gerring.z/twas/weights/GTExv8.EUR.Brain_Cerebellar_Hemisphere/ENSG00000261488.1.wgt.RDat	ENSG00000261488.1	3	112133422	112133423	0.5805	rs9867544	3.17	rs3749310	0.379	7.8	-0.548	547	15	enet	0.39	2.5e-18	-0.74129	0.459	0	0.997	0	0.002	0.001	ENSG00000261488	0.795248	1	Brain_Cerebellar_Hemisphere
GTExv8.EUR.Brain_Caudate_basal_ganglia	/stornext/Bioinf/data/lab_bahlo/users/gerring.z/twas/weights/GTExv8.EUR.Brain_Caudate_basal_ganglia/ENSG00000152292.16.wgt.RDat	ENSG00000152292.16	2	85418720	85418721	0.2581	rs1991738	-3.39	rs10460585	-0.005712	-3.39	-0.114	459	40	enet	0.1	1.5e-05	-0.74037	0.459074	0.871	0.125	0.003	0	0	ENSG00000152292	0.795352	1	Brain_Caudate_basal_ganglia
GTExv8.EUR.Brain_Cortex	/stornext/Bioinf/data/lab_bahlo/users/gerring.z/twas/weights/GTExv8.EUR.Brain_Cortex/ENSG00000223572.9.wgt.RDat	ENSG00000223572.9	15	43692885	43692886	0.6231	rs530305	-2.33	rs694985	0.138511	6.17	0.3970	257	13	lasso	0.24	8.9e-13	0.74024	0.459156	0	0.998	0	0	0.001	ENSG00000223572	0.79547	1	Brain_Cortex
GTExv8.EUR.Brain_Amygdala	/stornext/Bioinf/data/lab_bahlo/users/gerring.z/twas/weights/GTExv8.EUR.Brain_Amygdala/ENSG00000234807.5.wgt.RDat	ENSG00000234807.5	1	58785159	58785160	0.294	rs17117430	-4.97	rs11207325	0.100130	-4.14	0.740	551	1	top1	0.1	0.00027	-0.74	0.4593	0.75	0.042	0.188	0.01	0.01	ENSG00000234807	0.79555	1	Brain_Amygdala
GTExv8.EUR.Brain_Nucleus_accumbens_basal_ganglia	/stornext/Bioinf/data/lab_bahlo/users/gerring.z/twas/weights/GTExv8.EUR.Brain_Nucleus_accumbens_basal_ganglia/ENSG00000117748.9.wgt.RDat	ENSG00000117748.9	1	27914745	27914746	0.6145	rs6686344	2.82	rs17257252	1.76e-01	6.15	0.3270	256	47	enet	0.19	4.6e-10	-0.73968	0.459493	0.005	0.993	0	0.001	0.001	ENSG00000117748	0.7957	1	Brain_Nucleus_accumbens_basal_ganglia
GTExv8.EUR.Brain_Frontal_Cortex_BA9	/stornext/Bioinf/data/lab_bahlo/users/gerring.z/twas/weights/GTExv8.EUR.Brain_Frontal_Cortex_BA9/ENSG00000254872.3.wgt.RDat	ENSG00000254872.3	11	1049879	1049880	0.141	rs1881506	-3.44	rs10794342	0.09364	4.19	-0.739	397	1	top1	0.094	5.7e-05	-0.739	0.459907	0.94	0.059	0.002	0	0	ENSG00000254872	0.7957	1	Brain_Frontal_Cortex_BA9
GTExv8.EUR.Brain_Cortex	/stornext/Bioinf/data/lab_bahlo/users/gerring.z/twas/weights/GTExv8.EUR.Brain_Cortex/ENSG00000100294.12.wgt.RDat	ENSG00000100294.12	22	43143393	43143394	0.449	rs16990792	-4.23	rs2245946	0.16011	-6.04	0.577	556	556	susie	0.18	9e-10	-0.7394	0.46	0.003	0.987	0	0.009	0.001	ENSG00000100294	0.7957	1	Brain_Cortex
GTExv8.EUR.Brain_Caudate_basal_ganglia	/stornext/Bioinf/data/lab_bahlo/users/gerring.z/twas/weights/GTExv8.EUR.Brain_Caudate_basal_ganglia/ENSG00000106404.13.wgt.RDat	ENSG00000106404.13	7	101238819	101238820	0.2849	rs2239537	3.6	rs7778271	0.173	5.71	-0.739	397	1	top1	0.17	8.2e-09	-0.739	0.46	0.05	0.945	0	0.003	0.001	ENSG00000106404	0.7957	1	Brain_Caudate_basal_ganglia
GTExv8.EUR.Brain_Spinal_cord_cervical_c-1	/stornext/Bioinf/data/lab_bahlo/users/gerring.z/twas/weights/GTExv8.EUR.Brain_Spinal_cord_cervical_c-1/ENSG00000122691.12.wgt.RDat	ENSG00000122691.12	7	19117671	19117672	0.421	rs10253136	4.21	rs2853552	-0.00388	3.47	-0.4860	572	572	susie	0.028	0.04	0.7383	0.46	0.908	0.071	0.017	0.001	0.003	ENSG00000122691	0.7957	1	Brain_Spinal_cord_cervical_c-1
GTExv8.EUR.Brain_Cerebellum	/stornext/Bioinf/data/lab_bahlo/users/gerring.z/twas/weights/GTExv8.EUR.Brain_Cerebellum/ENSG00000183020.13.wgt.RDat	ENSG00000183020.13	11	924893	924894	0.13	rs1881506	-3.44	rs10794342	0.103548	4.71	-0.739	410	1	top1	0.1	4e-06	-0.739	0.46	0.735	0.262	0.001	0	0	ENSG00000183020	0.7957	1	Brain_Cerebellum
GTExv8.EUR.Brain_Caudate_basal_ganglia	/stornext/Bioinf/data/lab_bahlo/users/gerring.z/twas/weights/GTExv8.EUR.Brain_Caudate_basal_ganglia/ENSG00000224223.1.wgt.RDat	ENSG00000224223.1	7	54556969	54556970	0.1187	rs2256906	2.97	rs6962662	0.0102	-3.65	-0.848	444	34	enet	0.025	0.021	0.7385	0.46	0.816	0.182	0.002	0	0	ENSG00000224223	0.7957	1	Brain_Caudate_basal_ganglia
GTExv8.EUR.Brain_Substantia_nigra	/stornext/Bioinf/data/lab_bahlo/users/gerring.z/twas/weights/GTExv8.EUR.Brain_Substantia_nigra/ENSG00000241472.6.wgt.RDat	ENSG00000241472.6	3	62369329	62369330	0.4634	rs13069425	3.6	rs1491963	0.031135	-4.41	-1.067	644	67	enet	0.18	7.6e-06	0.7393	0.46	0.763	0.233	0.003	0.001	0.001	ENSG00000241472	0.7957	1	Brain_Substantia_nigra
GTExv8.EUR.Brain_Cerebellum	/stornext/Bioinf/data/lab_bahlo/users/gerring.z/twas/weights/GTExv8.EUR.Brain_Cerebellum/ENSG00000278616.1.wgt.RDat	ENSG00000278616.1	10	79684094	79684095	0.3123	rs1063119	-3.00	rs10885307	0.075628	-4.82	0.326	331	26	enet	0.1	4.8e-06	-0.73891	0.46	0.485	0.513	0	0	0.001	ENSG00000278616	0.7957	1	Brain_Cerebellum
GTExv8.EUR.Brain_Amygdala	/stornext/Bioinf/data/lab_bahlo/users/gerring.z/twas/weights/GTExv8.EUR.Brain_Amygdala/ENSG00000010270.13.wgt.RDat	ENSG00000010270.13	7	38178221	38178222	0.3155	rs3823593	-3.53	rs2722366	0.014809	-3.84	-1.892	628	42	enet	0.11	0.0001	-0.73784	0.46061	0.893	0.102	0.004	0	0	ENSG00000010270	0.796395	1	Brain_Amygdala
GTExv8.EUR.Brain_Spinal_cord_cervical_c-1	/stornext/Bioinf/data/lab_bahlo/users/gerring.z/twas/weights/GTExv8.EUR.Brain_Spinal_cord_cervical_c-1/ENSG00000137975.7.wgt.RDat	ENSG00000137975.7	1	86424085	86424086	0.5	rs1336050	-4.13	rs16908	0.335156	-6.91	-0.7360	437	14	enet	0.36	9.1e-13	0.736927	0.461	0	0.989	0	0.009	0.001	ENSG00000137975	0.796395	1	Brain_Spinal_cord_cervical_c-1
GTExv8.EUR.Brain_Cerebellar_Hemisphere	/stornext/Bioinf/data/lab_bahlo/users/gerring.z/twas/weights/GTExv8.EUR.Brain_Cerebellar_Hemisphere/ENSG00000236780.5.wgt.RDat	ENSG00000236780.5	2	67215318	67215319	0.2362	rs2541022	3.67	rs2035565	0.057156	-5.01	-1.2160	560	560	susie	0.11	9.6e-06	0.73644	0.461	0.095	0.901	0	0.003	0.001	ENSG00000236780	0.796395	1	Brain_Cerebellar_Hemisphere
GTExv8.EUR.Brain_Nucleus_accumbens_basal_ganglia	/stornext/Bioinf/data/lab_bahlo/users/gerring.z/twas/weights/GTExv8.EUR.Brain_Nucleus_accumbens_basal_ganglia/ENSG00000272140.2.wgt.RDat	ENSG00000272140.2	10	73713580	73713581	0.1368	rs2242258	-2.77	rs2461863	0.025462	-4.00	-0.2980	250	3	lasso	0.041	0.0037	0.73658	0.461	0.784	0.214	0.001	0	0.001	ENSG00000272140	0.796395	1	Brain_Nucleus_accumbens_basal_ganglia
GTExv8.EUR.Brain_Anterior_cingulate_cortex_BA24	/stornext/Bioinf/data/lab_bahlo/users/gerring.z/twas/weights/GTExv8.EUR.Brain_Anterior_cingulate_cortex_BA24/ENSG00000122547.10.wgt.RDat	ENSG00000122547.10	7	36153148	36153149	0.2599	rs345375	3.62	rs2726092	0.00777	3.66	0.513	491	5	lasso	0.012	0.11	0.73669	0.461312	0.912	0.083	0.004	0	0.001	ENSG00000122547	0.796576	1	Brain_Anterior_cingulate_cortex_BA24
GTExv8.EUR.Brain_Putamen_basal_ganglia	/stornext/Bioinf/data/lab_bahlo/users/gerring.z/twas/weights/GTExv8.EUR.Brain_Putamen_basal_ganglia/ENSG00000170892.10.wgt.RDat	ENSG00000170892.10	19	54189937	54189938	0.4573	rs595872	3.15	rs635608	0.021419	4.08	0.22500	478	38	enet	0.039	0.0081	0.73641	0.461483	0.812	0.186	0.001	0	0	ENSG00000170892	0.796576	1	Brain_Putamen_basal_ganglia
GTExv8.EUR.Brain_Amygdala	/stornext/Bioinf/data/lab_bahlo/users/gerring.z/twas/weights/GTExv8.EUR.Brain_Amygdala/ENSG00000163931.15.wgt.RDat	ENSG00000163931.15	3	53256030	53256031	0.3711	rs2612026	3.72	rs3736151	0.048271	3.59	-0.489	402	42	enet	0.065	0.003	0.7359	0.461804	0.875	0.116	0.007	0.001	0.001	ENSG00000163931	0.796576	1	Brain_Amygdala
GTExv8.EUR.Brain_Cerebellar_Hemisphere	/stornext/Bioinf/data/lab_bahlo/users/gerring.z/twas/weights/GTExv8.EUR.Brain_Cerebellar_Hemisphere/ENSG00000048471.13.wgt.RDat	ENSG00000048471.13	16	11976736	11976737	0.2606	rs7403964	-3.11	rs13339382	-0.005787	-3.25	-1.525	452	452	susie	0.0027	0.23	0.73486	0.462	0.931	0.067	0.001	0	0	ENSG00000048471	0.796576	1	Brain_Cerebellar_Hemisphere
GTExv8.EUR.Brain_Hypothalamus	/stornext/Bioinf/data/lab_bahlo/users/gerring.z/twas/weights/GTExv8.EUR.Brain_Hypothalamus/ENSG00000065665.20.wgt.RDat	ENSG00000065665.20	10	12129636	12129637	0.2888	rs11257428	-3.14	rs11257537	-6.43e-03	-3.59	-1.8240	524	524	susie	-0.0029	0.46	0.73518	0.462	0.928	0.07	0.001	0	0	ENSG00000065665	0.796576	1	Brain_Hypothalamus
GTExv8.EUR.Brain_Caudate_basal_ganglia	/stornext/Bioinf/data/lab_bahlo/users/gerring.z/twas/weights/GTExv8.EUR.Brain_Caudate_basal_ganglia/ENSG00000089876.11.wgt.RDat	ENSG00000089876.11	10	125896435	125896436	0.1561	rs3740187	-3.12	rs10901483	0.023698	-4.23	0.943	594	594	susie	0.053	0.0014	-0.73573	0.462	0.474	0.524	0.001	0.001	0.001	ENSG00000089876	0.796576	1	Brain_Caudate_basal_ganglia
GTExv8.EUR.Brain_Hypothalamus	/stornext/Bioinf/data/lab_bahlo/users/gerring.z/twas/weights/GTExv8.EUR.Brain_Hypothalamus/ENSG00000100299.17.wgt.RDat	ENSG00000100299.17	22	50628172	50628173	0.326	rs11912822	-3.53	rs6151429	0.20401	-5.81	-0.735	260	1	top1	0.2	2e-09	0.735	0.462	0.04	0.958	0	0.001	0.001	ENSG00000100299	0.796576	1	Brain_Hypothalamus
GTExv8.EUR.Brain_Anterior_cingulate_cortex_BA24	/stornext/Bioinf/data/lab_bahlo/users/gerring.z/twas/weights/GTExv8.EUR.Brain_Anterior_cingulate_cortex_BA24/ENSG00000112619.7.wgt.RDat	ENSG00000112619.7	6	42722573	42722574	0.605	rs6914964	-3.53	rs6900726	0.46573	8.05	0.374	362	31	enet	0.48	5.6e-21	0.7363	0.462	0	0.995	0	0.004	0.001	ENSG00000112619	0.796576	1	Brain_Anterior_cingulate_cortex_BA24
GTExv8.EUR.Brain_Putamen_basal_ganglia	/stornext/Bioinf/data/lab_bahlo/users/gerring.z/twas/weights/GTExv8.EUR.Brain_Putamen_basal_ganglia/ENSG00000143107.8.wgt.RDat	ENSG00000143107.8	1	108712656	108712657	0.2977	rs505470	2.88	rs28553535	0.003394	3.84	0.1090	326	7	lasso	0.037	0.0095	-0.73558	0.462	0.908	0.091	0.001	0	0	ENSG00000143107	0.796576	1	Brain_Putamen_basal_ganglia
GTExv8.EUR.Brain_Cerebellar_Hemisphere	/stornext/Bioinf/data/lab_bahlo/users/gerring.z/twas/weights/GTExv8.EUR.Brain_Cerebellar_Hemisphere/ENSG00000166828.2.wgt.RDat	ENSG00000166828.2	16	23182714	23182715	0.3275	rs10492789	2.78	rs4073930	0.273655	-7.11	0.735	486	1	top1	0.27	1.3e-12	-0.735	0.462	0	0.998	0	0.001	0.001	ENSG00000166828	0.796576	1	Brain_Cerebellar_Hemisphere
GTExv8.EUR.Brain_Spinal_cord_cervical_c-1	/stornext/Bioinf/data/lab_bahlo/users/gerring.z/twas/weights/GTExv8.EUR.Brain_Spinal_cord_cervical_c-1/ENSG00000169689.14.wgt.RDat	ENSG00000169689.14	17	82022917	82022918	0.7612	rs4969481	-4.12	rs3934983	0.294174	-6.18	0.527	311	20	lasso	0.34	5.4e-12	-0.73545	0.462	0.014	0.967	0	0.017	0.002	ENSG00000169689	0.796576	1	Brain_Spinal_cord_cervical_c-1
GTExv8.EUR.Brain_Spinal_cord_cervical_c-1	/stornext/Bioinf/data/lab_bahlo/users/gerring.z/twas/weights/GTExv8.EUR.Brain_Spinal_cord_cervical_c-1/ENSG00000258424.1.wgt.RDat	ENSG00000258424.1	14	90402777	90402778	0.2826	rs1286254	-3.53	rs2282031	-0.00857	-3.16	0.582	433	433	susie	0.015	0.1	-0.7355	0.462	0.941	0.057	0.001	0	0	ENSG00000258424	0.796576	1	Brain_Spinal_cord_cervical_c-1
GTExv8.EUR.Brain_Cerebellum	/stornext/Bioinf/data/lab_bahlo/users/gerring.z/twas/weights/GTExv8.EUR.Brain_Cerebellum/ENSG00000260565.6.wgt.RDat	ENSG00000260565.6	16	2673443	2673444	0.8052	rs9934223	3.59	rs11648529	0.60873	-10.71	-0.665	305	6	lasso	0.62	2.3e-41	0.7361	0.462	0	0.996	0	0.003	0.001	ENSG00000260565	0.796576	1	Brain_Cerebellum
GTExv8.EUR.Brain_Cerebellum	/stornext/Bioinf/data/lab_bahlo/users/gerring.z/twas/weights/GTExv8.EUR.Brain_Cerebellum/ENSG00000100162.14.wgt.RDat	ENSG00000100162.14	22	41947163	41947164	0.389	rs4822101	5.98	rs8135804	0.286068	7.64	0.548	346	4	lasso	0.31	1e-16	0.7339	0.463	0	0.005	0	0.995	0	ENSG00000100162	0.797481	1	Brain_Cerebellum
GTExv8.EUR.Brain_Amygdala	/stornext/Bioinf/data/lab_bahlo/users/gerring.z/twas/weights/GTExv8.EUR.Brain_Amygdala/ENSG00000126746.17.wgt.RDat	ENSG00000126746.17	12	6689509	6689510	0.246	rs4149584	2.86	rs4469949	0.005976	3.38	0.734	282	1	top1	0.006	0.19	0.734	0.463	0.981	0.018	0.001	0	0	ENSG00000126746	0.797481	1	Brain_Amygdala
GTExv8.EUR.Brain_Putamen_basal_ganglia	/stornext/Bioinf/data/lab_bahlo/users/gerring.z/twas/weights/GTExv8.EUR.Brain_Putamen_basal_ganglia/ENSG00000143178.12.wgt.RDat	ENSG00000143178.12	1	168281039	168281040	0.3832	rs10157677	-3.46	rs16860326	0.007970	4.32	-0.4630	495	34	enet	0.061	0.0012	0.73316	0.463	0.794	0.202	0.002	0.001	0.001	ENSG00000143178	0.797481	1	Brain_Putamen_basal_ganglia
GTExv8.EUR.Brain_Cerebellum	/stornext/Bioinf/data/lab_bahlo/users/gerring.z/twas/weights/GTExv8.EUR.Brain_Cerebellum/ENSG00000154945.6.wgt.RDat	ENSG00000154945.6	17	50707923	50707924	0.2916	rs2412333	-3.66	rs8196	0.14	-5.85	-0.594	419	419	susie	0.16	1e-08	0.73355	0.463	0.005	0.991	0	0.003	0.001	ENSG00000154945	0.797481	1	Brain_Cerebellum
GTExv8.EUR.Brain_Putamen_basal_ganglia	/stornext/Bioinf/data/lab_bahlo/users/gerring.z/twas/weights/GTExv8.EUR.Brain_Putamen_basal_ganglia/ENSG00000166451.13.wgt.RDat	ENSG00000166451.13	16	81006497	81006498	0.2513	rs9937691	-3.35	rs12928638	0.062009	4.62	-1.204	669	669	susie	0.072	0.00049	-0.73369	0.463	0.382	0.615	0.001	0.001	0.001	ENSG00000166451	0.797481	1	Brain_Putamen_basal_ganglia
GTExv8.EUR.Brain_Cortex	/stornext/Bioinf/data/lab_bahlo/users/gerring.z/twas/weights/GTExv8.EUR.Brain_Cortex/ENSG00000169217.8.wgt.RDat	ENSG00000169217.8	16	30355360	30355361	0.1462	rs3087437	-2.83	rs6565182	-0.005199	3.28	1.06	204	204	susie	0.0019	0.25	0.73383	0.463	0.941	0.058	0.001	0	0	ENSG00000169217	0.797481	1	Brain_Cortex
GTExv8.EUR.Brain_Caudate_basal_ganglia	/stornext/Bioinf/data/lab_bahlo/users/gerring.z/twas/weights/GTExv8.EUR.Brain_Caudate_basal_ganglia/ENSG00000268119.5.wgt.RDat	ENSG00000268119.5	19	21463907	21463908	0.1851	rs10414913	-2.93	rs7257584	0.049282	4.89	0.161	297	35	enet	0.11	5.8e-06	-0.73435	0.463	0.136	0.862	0	0.001	0.001	ENSG00000268119	0.797481	1	Brain_Caudate_basal_ganglia
GTExv8.EUR.Brain_Cerebellum	/stornext/Bioinf/data/lab_bahlo/users/gerring.z/twas/weights/GTExv8.EUR.Brain_Cerebellum/ENSG00000248099.3.wgt.RDat	ENSG00000248099.3	19	17821573	17821574	0.5157	rs3730179	-4.51	rs265548	0.195046	6.13	0.318	434	434	susie	0.24	1e-12	0.73387	0.46303	0.005	0.934	0	0.06	0.001	ENSG00000248099	0.797485	1	Brain_Cerebellum
GTExv8.EUR.Brain_Cerebellum	/stornext/Bioinf/data/lab_bahlo/users/gerring.z/twas/weights/GTExv8.EUR.Brain_Cerebellum/ENSG00000138592.13.wgt.RDat	ENSG00000138592.13	15	50424379	50424380	0.2721	rs10519263	-3.11	rs8028073	0.108967	-5.03	1.0240	399	22	enet	0.17	1.8e-09	-0.73236	0.463949	0.322	0.675	0.001	0.001	0.001	ENSG00000138592	0.798144	1	Brain_Cerebellum
GTExv8.EUR.Brain_Cerebellar_Hemisphere	/stornext/Bioinf/data/lab_bahlo/users/gerring.z/twas/weights/GTExv8.EUR.Brain_Cerebellar_Hemisphere/ENSG00000108641.14.wgt.RDat	ENSG00000108641.14	17	19378181	19378182	0.2306	rs8078268	-3.18	rs4924987	0.018572	3.46	-0.733	270	1	top1	0.019	0.049	-0.733	0.464	0.981	0.017	0.002	0	0	ENSG00000108641	0.798144	1	Brain_Cerebellar_Hemisphere
GTExv8.EUR.Brain_Frontal_Cortex_BA9	/stornext/Bioinf/data/lab_bahlo/users/gerring.z/twas/weights/GTExv8.EUR.Brain_Frontal_Cortex_BA9/ENSG00000125384.6.wgt.RDat	ENSG00000125384.6	14	52314304	52314305	0.2	rs1953862	3.97	rs8017634	0.003902	2.99	-0.732	546	1	top1	0.0039	0.21	-0.732	0.464169	0.967	0.026	0.006	0	0	ENSG00000125384	0.798314	1	Brain_Frontal_Cortex_BA9
GTExv8.EUR.Brain_Cerebellar_Hemisphere	/stornext/Bioinf/data/lab_bahlo/users/gerring.z/twas/weights/GTExv8.EUR.Brain_Cerebellar_Hemisphere/ENSG00000240225.10.wgt.RDat	ENSG00000240225.10	19	56368098	56368099	0.207	rs2074942	-3.6	rs10418888	0.053929	4.14	0.732	525	1	top1	0.054	0.002	0.732	0.464169	0.938	0.058	0.003	0	0	ENSG00000240225	0.798314	1	Brain_Cerebellar_Hemisphere
GTExv8.EUR.Brain_Hypothalamus	/stornext/Bioinf/data/lab_bahlo/users/gerring.z/twas/weights/GTExv8.EUR.Brain_Hypothalamus/ENSG00000105928.13.wgt.RDat	ENSG00000105928.13	7	24758112	24758113	0.4646	rs10248833	2.53	rs2721809	0.283184	7.47	-0.2900	614	9	lasso	0.36	5e-17	0.73195	0.464196	0	0.998	0	0.001	0.001	ENSG00000105928	0.798337	1	Brain_Hypothalamus
GTExv8.EUR.Brain_Substantia_nigra	/stornext/Bioinf/data/lab_bahlo/users/gerring.z/twas/weights/GTExv8.EUR.Brain_Substantia_nigra/ENSG00000182187.3.wgt.RDat	ENSG00000182187.3	2	208146167	208146168	0.392	rs10497890	-3.44	rs796287	0.19849	5.10	0.897	368	368	susie	0.21	1.2e-06	0.7316	0.464394	0.485	0.51	0.002	0.002	0.001	ENSG00000182187	0.798629	1	Brain_Substantia_nigra
GTExv8.EUR.Brain_Cerebellar_Hemisphere	/stornext/Bioinf/data/lab_bahlo/users/gerring.z/twas/weights/GTExv8.EUR.Brain_Cerebellar_Hemisphere/ENSG00000144115.16.wgt.RDat	ENSG00000144115.16	2	88170294	88170295	0.81	rs6713961	2.97	rs10865489	0.421225	-8.23	-0.8850	267	267	susie	0.57	2.2e-30	0.73143	0.465	0	0.998	0	0.001	0.001	ENSG00000144115	0.798973	1	Brain_Cerebellar_Hemisphere
GTExv8.EUR.Brain_Frontal_Cortex_BA9	/stornext/Bioinf/data/lab_bahlo/users/gerring.z/twas/weights/GTExv8.EUR.Brain_Frontal_Cortex_BA9/ENSG00000150054.18.wgt.RDat	ENSG00000150054.18	10	28334485	28334486	0.153	rs11006877	-2.72	rs7100335	-3.91e-03	-3.49	-0.022	511	511	susie	0.005	0.18	-0.73009	0.465	0.861	0.137	0.001	0	0	ENSG00000150054	0.798973	1	Brain_Frontal_Cortex_BA9
GTExv8.EUR.Brain_Cerebellum	/stornext/Bioinf/data/lab_bahlo/users/gerring.z/twas/weights/GTExv8.EUR.Brain_Cerebellum/ENSG00000243410.1.wgt.RDat	ENSG00000243410.1	3	64015884	64015885	0.1509	rs12054371	3.44	rs11922435	0.038881	4.04	-0.384	571	24	enet	0.07	0.00015	-0.73074	0.465	0.746	0.25	0.002	0.001	0	ENSG00000243410	0.798973	1	Brain_Cerebellum
GTExv8.EUR.Brain_Cortex	/stornext/Bioinf/data/lab_bahlo/users/gerring.z/twas/weights/GTExv8.EUR.Brain_Cortex/ENSG00000274828.1.wgt.RDat	ENSG00000274828.1	18	79679357	79679358	0.739	rs308526	-3.62	rs2460386	0.407666	-8.75	0.502	414	414	susie	0.42	1.3e-23	-0.73121	0.465	0	0.996	0	0.003	0.001	ENSG00000274828	0.798973	1	Brain_Cortex
GTExv8.EUR.Brain_Spinal_cord_cervical_c-1	/stornext/Bioinf/data/lab_bahlo/users/gerring.z/twas/weights/GTExv8.EUR.Brain_Spinal_cord_cervical_c-1/ENSG00000280385.1.wgt.RDat	ENSG00000280385.1	11	90193613	90193614	0.578	rs7930337	-4.06	rs10830444	0.101098	5.37	-0.355	266	31	enet	0.3	1.1e-10	-0.730598	0.465	0.148	0.834	0.002	0.014	0.001	ENSG00000280385	0.798973	1	Brain_Spinal_cord_cervical_c-1
GTExv8.EUR.Brain_Nucleus_accumbens_basal_ganglia	/stornext/Bioinf/data/lab_bahlo/users/gerring.z/twas/weights/GTExv8.EUR.Brain_Nucleus_accumbens_basal_ganglia/ENSG00000272223.1.wgt.RDat	ENSG00000272223.1	6	43034404	43034405	0.2872	rs2756175	-4.44	rs3793021	0.059739	3.95	-1.393	365	29	enet	0.086	3.8e-05	-0.73047	0.465106	0.798	0.16	0.031	0.006	0.004	ENSG00000272223	0.799107	1	Brain_Nucleus_accumbens_basal_ganglia
GTExv8.EUR.Brain_Spinal_cord_cervical_c-1	/stornext/Bioinf/data/lab_bahlo/users/gerring.z/twas/weights/GTExv8.EUR.Brain_Spinal_cord_cervical_c-1/ENSG00000253982.1.wgt.RDat	ENSG00000253982.1	8	1764501	1764502	0.354	rs10102743	3.1	rs4552929	0.0109	3.97	0.772	727	21	enet	0.054	0.007	0.7304	0.465157	0.84	0.157	0.002	0	0	ENSG00000253982	0.79917	1	Brain_Spinal_cord_cervical_c-1
GTExv8.EUR.Brain_Cerebellar_Hemisphere	/stornext/Bioinf/data/lab_bahlo/users/gerring.z/twas/weights/GTExv8.EUR.Brain_Cerebellar_Hemisphere/ENSG00000251364.6.wgt.RDat	ENSG00000251364.6	11	7512514	7512515	0.185	rs4551757	3.03	rs7112319	0.118855	4.42	-0.73	656	1	top1	0.12	5.8e-06	-0.73	0.46539	0.886	0.112	0.002	0	0	ENSG00000251364	0.799323	1	Brain_Cerebellar_Hemisphere
GTExv8.EUR.Brain_Spinal_cord_cervical_c-1	/stornext/Bioinf/data/lab_bahlo/users/gerring.z/twas/weights/GTExv8.EUR.Brain_Spinal_cord_cervical_c-1/ENSG00000278662.4.wgt.RDat	ENSG00000278662.4	15	82349474	82349475	0.428	rs2867581	-2.24	rs4725	0.204148	-5.65	0.221	318	23	enet	0.26	2.9e-09	0.72986	0.465478	0.048	0.951	0	0	0.001	ENSG00000278662	0.799323	1	Brain_Spinal_cord_cervical_c-1
GTExv8.EUR.Brain_Cortex	/stornext/Bioinf/data/lab_bahlo/users/gerring.z/twas/weights/GTExv8.EUR.Brain_Cortex/ENSG00000138613.13.wgt.RDat	ENSG00000138613.13	15	63276017	63276018	0.1646	rs17184382	-2.90	rs1972041	-0.000649	-3.88	0.1000	478	17	enet	0.048	0.0017	0.72976	0.465537	0.913	0.085	0.002	0	0	ENSG00000138613	0.799323	1	Brain_Cortex
GTExv8.EUR.Brain_Anterior_cingulate_cortex_BA24	/stornext/Bioinf/data/lab_bahlo/users/gerring.z/twas/weights/GTExv8.EUR.Brain_Anterior_cingulate_cortex_BA24/ENSG00000047249.17.wgt.RDat	ENSG00000047249.17	8	53843557	53843558	0.2336	rs4873755	-4.09	rs2128150	0.005174	-3.51	-0.205	381	381	susie	0.042	0.0094	-0.7295	0.466	0.849	0.138	0.01	0.002	0.001	ENSG00000047249	0.799323	1	Brain_Anterior_cingulate_cortex_BA24
GTExv8.EUR.Brain_Cerebellum	/stornext/Bioinf/data/lab_bahlo/users/gerring.z/twas/weights/GTExv8.EUR.Brain_Cerebellum/ENSG00000072121.15.wgt.RDat	ENSG00000072121.15	14	67816588	67816589	0.1325	rs8005876	-3.35	rs961700	0.0656	-4.6	-0.376	366	17	enet	0.075	8.1e-05	-0.729337	0.466	0.286	0.711	0.001	0.002	0.001	ENSG00000072121	0.799323	1	Brain_Cerebellum
GTExv8.EUR.Brain_Cerebellum	/stornext/Bioinf/data/lab_bahlo/users/gerring.z/twas/weights/GTExv8.EUR.Brain_Cerebellum/ENSG00000089053.12.wgt.RDat	ENSG00000089053.12	12	121399895	121399896	0.2804	rs10849885	4.26	rs1169961	0.136938	-5.29	0.878000	392	23	enet	0.21	1.9e-11	0.72908	0.466	0.19	0.71	0.016	0.059	0.025	ENSG00000089053	0.799323	1	Brain_Cerebellum
GTExv8.EUR.Brain_Nucleus_accumbens_basal_ganglia	/stornext/Bioinf/data/lab_bahlo/users/gerring.z/twas/weights/GTExv8.EUR.Brain_Nucleus_accumbens_basal_ganglia/ENSG00000093183.13.wgt.RDat	ENSG00000093183.13	3	42601079	42601080	0.2851	rs6775303	-3.31	rs7616701	0.198979	6.06	-0.729	474	1	top1	0.2	1.9e-10	-0.729	0.466	0.009	0.988	0	0.002	0.001	ENSG00000093183	0.799323	1	Brain_Nucleus_accumbens_basal_ganglia
GTExv8.EUR.Brain_Putamen_basal_ganglia	/stornext/Bioinf/data/lab_bahlo/users/gerring.z/twas/weights/GTExv8.EUR.Brain_Putamen_basal_ganglia/ENSG00000148541.12.wgt.RDat	ENSG00000148541.12	10	59363180	59363181	0.228	rs11597180	-3.46	rs1450774	0.045645	4.49	0.370	453	45	enet	0.17	4.8e-08	0.7287	0.466	0.374	0.621	0.001	0.001	0.004	ENSG00000148541	0.799323	1	Brain_Putamen_basal_ganglia
GTExv8.EUR.Brain_Substantia_nigra	/stornext/Bioinf/data/lab_bahlo/users/gerring.z/twas/weights/GTExv8.EUR.Brain_Substantia_nigra/ENSG00000172456.17.wgt.RDat	ENSG00000172456.17	1	59296637	59296638	0.57	rs6676078	-3.31	rs618922	0.077196	4.45	-0.2870	393	34	enet	0.13	0.00011	0.7297	0.466	0.855	0.143	0.002	0	0	ENSG00000172456	0.799323	1	Brain_Substantia_nigra
GTExv8.EUR.Brain_Cerebellum	/stornext/Bioinf/data/lab_bahlo/users/gerring.z/twas/weights/GTExv8.EUR.Brain_Cerebellum/ENSG00000215559.8.wgt.RDat	ENSG00000215559.8	21	13980436	13980437	0.1844	rs1153304	-2.53	rs7283595	0.09334	4.53	-0.463	287	7	lasso	0.095	1.1e-05	-0.728609	0.466	0.555	0.444	0	0	0	ENSG00000215559	0.799323	1	Brain_Cerebellum
GTExv8.EUR.Brain_Caudate_basal_ganglia	/stornext/Bioinf/data/lab_bahlo/users/gerring.z/twas/weights/GTExv8.EUR.Brain_Caudate_basal_ganglia/ENSG00000231993.1.wgt.RDat	ENSG00000231993.1	22	41197455	41197456	0.0936	rs17365991	-3.02	rs9611613	0.002102	3.72	-0.915	261	10	enet	0.014	0.064	-0.7296	0.466	0.832	0.166	0.002	0	0.001	ENSG00000231993	0.799323	1	Brain_Caudate_basal_ganglia
GTExv8.EUR.Brain_Substantia_nigra	/stornext/Bioinf/data/lab_bahlo/users/gerring.z/twas/weights/GTExv8.EUR.Brain_Substantia_nigra/ENSG00000235448.1.wgt.RDat	ENSG00000235448.1	9	12814344	12814345	0.683	rs944522	3.58	rs10756406	0.536014	-7.46	1.0980	510	510	susie	0.56	2.9e-19	-0.7296	0.466	0	0.996	0	0.003	0.001	ENSG00000235448	0.799323	1	Brain_Substantia_nigra
GTExv8.EUR.Brain_Frontal_Cortex_BA9	/stornext/Bioinf/data/lab_bahlo/users/gerring.z/twas/weights/GTExv8.EUR.Brain_Frontal_Cortex_BA9/ENSG00000273669.1.wgt.RDat	ENSG00000273669.1	18	75073542	75073543	0.228	rs11875073	3.31	rs7242384	0.00708	3.69	-0.729	516	1	top1	0.0071	0.15	-0.729	0.466	0.964	0.032	0.003	0	0	ENSG00000273669	0.799323	1	Brain_Frontal_Cortex_BA9
GTExv8.EUR.Brain_Frontal_Cortex_BA9	/stornext/Bioinf/data/lab_bahlo/users/gerring.z/twas/weights/GTExv8.EUR.Brain_Frontal_Cortex_BA9/ENSG00000283417.1.wgt.RDat	ENSG00000283417.1	17	33816760	33816761	0.379	rs4366752	3.42	rs1233652	0.058301	-4.54	0.002	716	14	lasso	0.095	5.1e-05	0.7289	0.466	0.734	0.264	0.002	0.001	0	ENSG00000283417	0.799323	1	Brain_Frontal_Cortex_BA9
GTExv8.EUR.Brain_Hippocampus	/stornext/Bioinf/data/lab_bahlo/users/gerring.z/twas/weights/GTExv8.EUR.Brain_Hippocampus/ENSG00000255529.7.wgt.RDat	ENSG00000255529.7	15	57706628	57706629	0.287	rs7180305	-3.34	rs7169211	0.090708	-4.73	0.729	679	1	top1	0.091	0.00011	-0.729	0.466002	0.766	0.231	0.002	0.001	0	ENSG00000255529	0.799323	1	Brain_Hippocampus
GTExv8.EUR.Brain_Cortex	/stornext/Bioinf/data/lab_bahlo/users/gerring.z/twas/weights/GTExv8.EUR.Brain_Cortex/ENSG00000136100.12.wgt.RDat	ENSG00000136100.12	13	52450621	52450622	0.188	rs2181891	2.37	rs4286007	0.06100	-4.51	0.651	363	363	susie	0.072	0.00014	-0.7284	0.466355	0.495	0.504	0	0	0.001	ENSG00000136100	0.799761	1	Brain_Cortex
GTExv8.EUR.Brain_Cortex	/stornext/Bioinf/data/lab_bahlo/users/gerring.z/twas/weights/GTExv8.EUR.Brain_Cortex/ENSG00000150893.10.wgt.RDat	ENSG00000150893.10	13	38687128	38687129	0.7253	rs4277225	3.03	rs12020645	0.43848	-9.26	-0.717	465	465	susie	0.47	5.3e-27	0.7283	0.466457	0	0.997	0	0.002	0.001	ENSG00000150893	0.799761	1	Brain_Cortex
GTExv8.EUR.Brain_Cerebellar_Hemisphere	/stornext/Bioinf/data/lab_bahlo/users/gerring.z/twas/weights/GTExv8.EUR.Brain_Cerebellar_Hemisphere/ENSG00000188992.11.wgt.RDat	ENSG00000188992.11	21	14210890	14210891	0.333	rs2822777	-2.82	rs371195	0.11093	4.53	0.728	441	1	top1	0.11	1.2e-05	0.728	0.46661	0.86	0.139	0.001	0	0	ENSG00000188992	0.799761	1	Brain_Cerebellar_Hemisphere
GTExv8.EUR.Brain_Cerebellar_Hemisphere	/stornext/Bioinf/data/lab_bahlo/users/gerring.z/twas/weights/GTExv8.EUR.Brain_Cerebellar_Hemisphere/ENSG00000160113.5.wgt.RDat	ENSG00000160113.5	19	17245939	17245940	0.286	rs6512149	-2.79	rs12463159	0.011968	3.77	-0.728	411	1	top1	0.012	0.091	-0.728	0.466614	0.968	0.03	0.002	0	0	ENSG00000160113	0.799761	1	Brain_Cerebellar_Hemisphere
GTExv8.EUR.Brain_Cortex	/stornext/Bioinf/data/lab_bahlo/users/gerring.z/twas/weights/GTExv8.EUR.Brain_Cortex/ENSG00000260401.1.wgt.RDat	ENSG00000260401.1	11	73238974	73238975	0.1926	rs10751226	3.25	rs3931643	-0.002922	3.6	-0.728	303	1	top1	-0.0029	0.49	-0.728	0.466614	0.977	0.021	0.002	0	0	ENSG00000260401	0.799761	1	Brain_Cortex
GTExv8.EUR.Brain_Cerebellum	/stornext/Bioinf/data/lab_bahlo/users/gerring.z/twas/weights/GTExv8.EUR.Brain_Cerebellum/ENSG00000068724.15.wgt.RDat	ENSG00000068724.15	2	46916156	46916157	0.2077	rs4953387	3.16	rs11690921	0.099549	5.05	-1.17	552	552	susie	0.12	6.5e-07	-0.72735	0.467	0.268	0.729	0.001	0.002	0.001	ENSG00000068724	0.799761	1	Brain_Cerebellum
GTExv8.EUR.Brain_Putamen_basal_ganglia	/stornext/Bioinf/data/lab_bahlo/users/gerring.z/twas/weights/GTExv8.EUR.Brain_Putamen_basal_ganglia/ENSG00000081087.14.wgt.RDat	ENSG00000081087.14	6	108165853	108165854	0.24	rs17286805	3.98	rs7662	0.080828	4.36	-0.728	391	1	top1	0.081	0.00022	-0.728	0.467	0.911	0.084	0.004	0	0	ENSG00000081087	0.799761	1	Brain_Putamen_basal_ganglia
GTExv8.EUR.Brain_Spinal_cord_cervical_c-1	/stornext/Bioinf/data/lab_bahlo/users/gerring.z/twas/weights/GTExv8.EUR.Brain_Spinal_cord_cervical_c-1/ENSG00000205838.13.wgt.RDat	ENSG00000205838.13	5	34839163	34839164	0.21	rs10064495	-2.87	rs7444875	-0.00577	3.84	-0.728	498	1	top1	-0.0058	0.56	-0.728	0.467	0.963	0.036	0.001	0	0	ENSG00000205838	0.799761	1	Brain_Spinal_cord_cervical_c-1
GTExv8.EUR.Brain_Cerebellar_Hemisphere	/stornext/Bioinf/data/lab_bahlo/users/gerring.z/twas/weights/GTExv8.EUR.Brain_Cerebellar_Hemisphere/ENSG00000221829.9.wgt.RDat	ENSG00000221829.9	9	35080015	35080016	0.2971	rs562381	-2.99	rs10972284	0.174327	-5.50	0.7270	344	1	top1	0.17	3.2e-08	-0.727	0.467	0.141	0.857	0	0.001	0.001	ENSG00000221829	0.799761	1	Brain_Cerebellar_Hemisphere
GTExv8.EUR.Brain_Cerebellar_Hemisphere	/stornext/Bioinf/data/lab_bahlo/users/gerring.z/twas/weights/GTExv8.EUR.Brain_Cerebellar_Hemisphere/ENSG00000272788.1.wgt.RDat	ENSG00000272788.1	18	8801655	8801656	0.2706	rs898199	-3.17	rs9965713	0.13245	5.47	-0.553	661	4	lasso	0.16	9.9e-08	-0.7279	0.467	0.036	0.961	0	0.002	0.001	ENSG00000272788	0.799761	1	Brain_Cerebellar_Hemisphere
GTExv8.EUR.Brain_Putamen_basal_ganglia	/stornext/Bioinf/data/lab_bahlo/users/gerring.z/twas/weights/GTExv8.EUR.Brain_Putamen_basal_ganglia/ENSG00000109654.14.wgt.RDat	ENSG00000109654.14	4	153152341	153152342	0.2568	rs1516692	2.38	rs34205168	0.023638	4.33	1.016	441	7	enet	0.078	0.00027	0.72706	0.467191	0.797	0.202	0.001	0	0	ENSG00000109654	0.800034	1	Brain_Putamen_basal_ganglia
GTExv8.EUR.Brain_Caudate_basal_ganglia	/stornext/Bioinf/data/lab_bahlo/users/gerring.z/twas/weights/GTExv8.EUR.Brain_Caudate_basal_ganglia/ENSG00000134775.15.wgt.RDat	ENSG00000134775.15	18	36297713	36297714	0.388	rs16967980	-3.5	rs17746694	0.050703	-5.3	-0.323	512	8	lasso	0.14	3.9e-07	0.725	0.468	0.094	0.903	0	0.002	0.001	ENSG00000134775	0.800368	1	Brain_Caudate_basal_ganglia
GTExv8.EUR.Brain_Cerebellum	/stornext/Bioinf/data/lab_bahlo/users/gerring.z/twas/weights/GTExv8.EUR.Brain_Cerebellum/ENSG00000158552.12.wgt.RDat	ENSG00000158552.12	2	219195236	219195237	0.1996	rs897477	-3.3	rs13029742	0.162756	-6.59	0.958	371	371	susie	0.2	9.9e-11	0.72633	0.468	0	0.992	0	0.004	0.004	ENSG00000158552	0.800368	1	Brain_Cerebellum
GTExv8.EUR.Brain_Spinal_cord_cervical_c-1	/stornext/Bioinf/data/lab_bahlo/users/gerring.z/twas/weights/GTExv8.EUR.Brain_Spinal_cord_cervical_c-1/ENSG00000168502.17.wgt.RDat	ENSG00000168502.17	18	8705660	8705661	0.415	rs898199	-3.17	rs603368	0.10269	-4.33	0.725	689	1	top1	0.1	0.00028	-0.725	0.468	0.923	0.075	0.002	0	0	ENSG00000168502	0.800368	1	Brain_Spinal_cord_cervical_c-1
GTExv8.EUR.Brain_Cerebellar_Hemisphere	/stornext/Bioinf/data/lab_bahlo/users/gerring.z/twas/weights/GTExv8.EUR.Brain_Cerebellar_Hemisphere/ENSG00000177752.14.wgt.RDat	ENSG00000177752.14	4	44678425	44678426	0.1561	rs4694999	-3.31	rs17600797	0.146	5.07	-0.725	372	1	top1	0.15	4.7e-07	-0.725	0.468	0.485	0.513	0.001	0.001	0.001	ENSG00000177752	0.800368	1	Brain_Cerebellar_Hemisphere
GTExv8.EUR.Brain_Spinal_cord_cervical_c-1	/stornext/Bioinf/data/lab_bahlo/users/gerring.z/twas/weights/GTExv8.EUR.Brain_Spinal_cord_cervical_c-1/ENSG00000235169.7.wgt.RDat	ENSG00000235169.7	1	3772787	3772788	0.481	rs4648553	-3.14	rs1175549	0.115075	-4.88	0.7250	544	1	top1	0.12	0.00012	-0.725	0.468	0.762	0.236	0.001	0	0	ENSG00000235169	0.800368	1	Brain_Spinal_cord_cervical_c-1
GTExv8.EUR.Brain_Hypothalamus	/stornext/Bioinf/data/lab_bahlo/users/gerring.z/twas/weights/GTExv8.EUR.Brain_Hypothalamus/ENSG00000250616.2.wgt.RDat	ENSG00000250616.2	16	30096429	30096430	0.1196	rs3087437	-2.83	rs4788212	0.0975	-4.45	0.687	224	224	susie	0.1	3.4e-05	-0.72581	0.468	0.417	0.581	0	0	0.001	ENSG00000250616	0.800368	1	Brain_Hypothalamus
GTExv8.EUR.Brain_Spinal_cord_cervical_c-1	/stornext/Bioinf/data/lab_bahlo/users/gerring.z/twas/weights/GTExv8.EUR.Brain_Spinal_cord_cervical_c-1/ENSG00000280047.1.wgt.RDat	ENSG00000280047.1	5	142165766	142165767	0.653	rs396682	3.63	rs3910205	0.25845	-5.84	0.284	579	45	enet	0.33	1.7e-11	0.72644	0.468	0.023	0.972	0	0.004	0.001	ENSG00000280047	0.800368	1	Brain_Spinal_cord_cervical_c-1
GTExv8.EUR.Brain_Caudate_basal_ganglia	/stornext/Bioinf/data/lab_bahlo/users/gerring.z/twas/weights/GTExv8.EUR.Brain_Caudate_basal_ganglia/ENSG00000185404.16.wgt.RDat	ENSG00000185404.16	2	230327183	230327184	0.2378	rs2466159	3.05	rs11688362	0.084621	-5.12	-0.118	477	9	lasso	0.11	6.2e-06	0.72502	0.46844	0.091	0.906	0	0.001	0.001	ENSG00000185404	0.800946	1	Brain_Caudate_basal_ganglia
GTExv8.EUR.Brain_Frontal_Cortex_BA9	/stornext/Bioinf/data/lab_bahlo/users/gerring.z/twas/weights/GTExv8.EUR.Brain_Frontal_Cortex_BA9/ENSG00000224138.1.wgt.RDat	ENSG00000224138.1	7	127350293	127350294	0.2287	rs3808106	6.15	rs2285338	0.024531	-3.91	-0.725	483	1	top1	0.025	0.028	0.725	0.468452	0.001	0	0.918	0.038	0.043	ENSG00000224138	0.800946	1	Brain_Frontal_Cortex_BA9
GTExv8.EUR.Brain_Hippocampus	/stornext/Bioinf/data/lab_bahlo/users/gerring.z/twas/weights/GTExv8.EUR.Brain_Hippocampus/ENSG00000112306.7.wgt.RDat	ENSG00000112306.7	6	132814440	132814441	0.282	rs6937164	-2.92	rs9402443	0.014746	3.87	-0.63	540	29	enet	0.056	0.0021	0.7244	0.468819	0.843	0.155	0.001	0	0	ENSG00000112306	0.801214	1	Brain_Hippocampus
GTExv8.EUR.Brain_Caudate_basal_ganglia	/stornext/Bioinf/data/lab_bahlo/users/gerring.z/twas/weights/GTExv8.EUR.Brain_Caudate_basal_ganglia/ENSG00000096968.13.wgt.RDat	ENSG00000096968.13	9	4984389	4984390	0.136	rs159914	4.09	rs10758669	-0.001437	3.48	-1.2780	562	562	susie	0.037	0.0067	-0.72377	0.469	0.879	0.11	0.009	0.001	0.001	ENSG00000096968	0.801214	1	Brain_Caudate_basal_ganglia
GTExv8.EUR.Brain_Frontal_Cortex_BA9	/stornext/Bioinf/data/lab_bahlo/users/gerring.z/twas/weights/GTExv8.EUR.Brain_Frontal_Cortex_BA9/ENSG00000108786.10.wgt.RDat	ENSG00000108786.10	17	42549213	42549214	0.124	rs9895297	-2.42	rs2676531	0.031328	4.58	0.542	249	249	susie	0.09	7.7e-05	0.7233	0.469	0.232	0.766	0	0	0.001	ENSG00000108786	0.801214	1	Brain_Frontal_Cortex_BA9
GTExv8.EUR.Brain_Nucleus_accumbens_basal_ganglia	/stornext/Bioinf/data/lab_bahlo/users/gerring.z/twas/weights/GTExv8.EUR.Brain_Nucleus_accumbens_basal_ganglia/ENSG00000134278.15.wgt.RDat	ENSG00000134278.15	18	12658041	12658042	0.2018	rs7505859	2.62	rs7243917	0.092289	4.97	0.678	375	375	susie	0.11	2.1e-06	0.7246	0.469	0.362	0.637	0	0	0.001	ENSG00000134278	0.801214	1	Brain_Nucleus_accumbens_basal_ganglia
GTExv8.EUR.Brain_Cortex	/stornext/Bioinf/data/lab_bahlo/users/gerring.z/twas/weights/GTExv8.EUR.Brain_Cortex/ENSG00000161896.11.wgt.RDat	ENSG00000161896.11	6	33746904	33746905	0.111	rs1776897	4.25	rs471942	0.024796	-4.3	-0.724	517	1	top1	0.025	0.019	0.724	0.469	0.893	0.087	0.018	0.002	0.001	ENSG00000161896	0.801214	1	Brain_Cortex
GTExv8.EUR.Brain_Cerebellum	/stornext/Bioinf/data/lab_bahlo/users/gerring.z/twas/weights/GTExv8.EUR.Brain_Cerebellum/ENSG00000198728.10.wgt.RDat	ENSG00000198728.10	10	102120452	102120453	0.1788	rs11191291	-5.02	rs10509755	0.007256	4.09	0.724	274	1	top1	0.0073	0.13	0.724	0.469	0.683	0.034	0.259	0.013	0.011	ENSG00000198728	0.801214	1	Brain_Cerebellum
GTExv8.EUR.Brain_Cortex	/stornext/Bioinf/data/lab_bahlo/users/gerring.z/twas/weights/GTExv8.EUR.Brain_Cortex/ENSG00000231903.1.wgt.RDat	ENSG00000231903.1	2	202179295	202179296	0.1406	rs13001933	3.605	rs13392645	3.38e-02	3.88	-0.7220	368	368	susie	0.057	0.00065	-0.72411	0.469	0.787	0.206	0.005	0.001	0.001	ENSG00000231903	0.801214	1	Brain_Cortex
GTExv8.EUR.Brain_Hippocampus	/stornext/Bioinf/data/lab_bahlo/users/gerring.z/twas/weights/GTExv8.EUR.Brain_Hippocampus/ENSG00000232825.1.wgt.RDat	ENSG00000232825.1	1	99004275	99004276	0.282	rs6683779	-2.71	rs1925972	6.74e-02	4.03	0.8260	408	408	susie	0.07	0.00062	0.72339	0.469	0.895	0.104	0.001	0	0	ENSG00000232825	0.801214	1	Brain_Hippocampus
GTExv8.EUR.Brain_Caudate_basal_ganglia	/stornext/Bioinf/data/lab_bahlo/users/gerring.z/twas/weights/GTExv8.EUR.Brain_Caudate_basal_ganglia/ENSG00000198743.6.wgt.RDat	ENSG00000198743.6	21	34094862	34094863	0.184	rs2834278	-3.93	rs2834250	0.00947	-4.24	-0.263	401	401	susie	0.025	0.022	0.7234	0.469453	0.848	0.142	0.007	0.001	0.002	ENSG00000198743	0.801675	1	Brain_Caudate_basal_ganglia
GTExv8.EUR.Brain_Frontal_Cortex_BA9	/stornext/Bioinf/data/lab_bahlo/users/gerring.z/twas/weights/GTExv8.EUR.Brain_Frontal_Cortex_BA9/ENSG00000267224.1.wgt.RDat	ENSG00000267224.1	19	56535298	56535299	0.4642	rs2074942	-3.6	rs8102264	-0.000597	-4.18	-1.767	499	499	susie	0.12	7.8e-06	-0.723	0.469649	0.695	0.301	0.002	0.001	0.001	ENSG00000267224	0.801675	1	Brain_Frontal_Cortex_BA9
GTExv8.EUR.Brain_Anterior_cingulate_cortex_BA24	/stornext/Bioinf/data/lab_bahlo/users/gerring.z/twas/weights/GTExv8.EUR.Brain_Anterior_cingulate_cortex_BA24/ENSG00000135835.11.wgt.RDat	ENSG00000135835.11	1	180913153	180913154	0.2848	rs7519288	3.32	rs3795505	1.39e-01	4.52	0.7230	435	1	top1	0.14	5e-06	0.723	0.46968	0.885	0.113	0.001	0	0	ENSG00000135835	0.801675	1	Brain_Anterior_cingulate_cortex_BA24
GTExv8.EUR.Brain_Hippocampus	/stornext/Bioinf/data/lab_bahlo/users/gerring.z/twas/weights/GTExv8.EUR.Brain_Hippocampus/ENSG00000228486.10.wgt.RDat	ENSG00000228486.10	2	97664216	97664217	0.2783	rs17022373	-3.87	rs13008503	0.003828	-3.03	-2.119	143	39	enet	0.045	0.0051	0.7226	0.469927	0.957	0.04	0.002	0	0	ENSG00000228486	0.801675	1	Brain_Hippocampus
GTExv8.EUR.Brain_Substantia_nigra	/stornext/Bioinf/data/lab_bahlo/users/gerring.z/twas/weights/GTExv8.EUR.Brain_Substantia_nigra/ENSG00000117602.11.wgt.RDat	ENSG00000117602.11	1	24502350	24502351	0.239	rs11249024	3.42	rs195704	0.075448	-4.08	0.7230	471	1	top1	0.075	0.0033	-0.723	0.47	0.957	0.042	0.001	0	0	ENSG00000117602	0.801675	1	Brain_Substantia_nigra
GTExv8.EUR.Brain_Cerebellar_Hemisphere	/stornext/Bioinf/data/lab_bahlo/users/gerring.z/twas/weights/GTExv8.EUR.Brain_Cerebellar_Hemisphere/ENSG00000131386.17.wgt.RDat	ENSG00000131386.17	3	16174648	16174649	0.3295	rs2657606	3.65	rs6766571	0.0174	-3.84	1.563	523	57	enet	0.11	1.2e-05	-0.72306	0.47	0.88	0.117	0.002	0	0	ENSG00000131386	0.801675	1	Brain_Cerebellar_Hemisphere
GTExv8.EUR.Brain_Nucleus_accumbens_basal_ganglia	/stornext/Bioinf/data/lab_bahlo/users/gerring.z/twas/weights/GTExv8.EUR.Brain_Nucleus_accumbens_basal_ganglia/ENSG00000187122.16.wgt.RDat	ENSG00000187122.16	10	97185919	97185920	0.1812	rs10786330	4.86	rs2817701	0.046210	4.65	-1.9530	438	23	enet	0.065	0.00031	-0.72306	0.47	0.198	0.275	0.215	0.298	0.014	ENSG00000187122	0.801675	1	Brain_Nucleus_accumbens_basal_ganglia
GTExv8.EUR.Brain_Putamen_basal_ganglia	/stornext/Bioinf/data/lab_bahlo/users/gerring.z/twas/weights/GTExv8.EUR.Brain_Putamen_basal_ganglia/ENSG00000206384.10.wgt.RDat	ENSG00000206384.10	3	130560333	130560334	0.1996	rs965122	-2.73	rs16827728	-0.00568	-3.01	-0.374	346	36	enet	0.058	0.0016	0.722	0.47	0.945	0.054	0.001	0	0	ENSG00000206384	0.801675	1	Brain_Putamen_basal_ganglia
GTExv8.EUR.Brain_Cerebellum	/stornext/Bioinf/data/lab_bahlo/users/gerring.z/twas/weights/GTExv8.EUR.Brain_Cerebellum/ENSG00000225165.3.wgt.RDat	ENSG00000225165.3	5	95440043	95440044	0.2307	rs1895865	3.35	rs3909479	2.11e-01	6.67	0.9500	456	21	enet	0.22	4.1e-12	0.72228	0.47	0	0.997	0	0.002	0.001	ENSG00000225165	0.801675	1	Brain_Cerebellum
GTExv8.EUR.Brain_Hippocampus	/stornext/Bioinf/data/lab_bahlo/users/gerring.z/twas/weights/GTExv8.EUR.Brain_Hippocampus/ENSG00000225630.1.wgt.RDat	ENSG00000225630.1	1	629639	629640	0.13	rs3748597	-4.29	rs2710888	5.25e-02	-3.97	0.5490	78	78	susie	0.058	0.0017	-0.7224	0.47	0.915	0.044	0.034	0.002	0.005	ENSG00000225630	0.801675	1	Brain_Hippocampus
GTExv8.EUR.Brain_Spinal_cord_cervical_c-1	/stornext/Bioinf/data/lab_bahlo/users/gerring.z/twas/weights/GTExv8.EUR.Brain_Spinal_cord_cervical_c-1/ENSG00000263082.1.wgt.RDat	ENSG00000263082.1	16	50880208	50880209	0.269	rs12447155	-3.15	rs12598954	0.12338	4.53	-0.722	447	1	top1	0.12	7e-05	-0.722	0.47	0.9	0.098	0.001	0	0	ENSG00000263082	0.801675	1	Brain_Spinal_cord_cervical_c-1
GTExv8.EUR.Brain_Cerebellum	/stornext/Bioinf/data/lab_bahlo/users/gerring.z/twas/weights/GTExv8.EUR.Brain_Cerebellum/ENSG00000271659.1.wgt.RDat	ENSG00000271659.1	9	95514044	95514045	0.1458	rs2066836	3.44	rs2897050	0.05846	-4.51	0.598	416	11	enet	0.07	0.00014	-0.7231	0.47	0.69	0.302	0.002	0.001	0.005	ENSG00000271659	0.801675	1	Brain_Cerebellum
GTExv8.EUR.Brain_Hypothalamus	/stornext/Bioinf/data/lab_bahlo/users/gerring.z/twas/weights/GTExv8.EUR.Brain_Hypothalamus/ENSG00000275383.1.wgt.RDat	ENSG00000275383.1	16	68591381	68591382	0.3986	rs698728	-2.75	rs1645929	0.0505	4.32	-1.602	310	12	enet	0.068	0.00059	-0.723047	0.47	0.703	0.294	0.001	0	0.001	ENSG00000275383	0.801675	1	Brain_Hypothalamus
GTExv8.EUR.Brain_Cerebellar_Hemisphere	/stornext/Bioinf/data/lab_bahlo/users/gerring.z/twas/weights/GTExv8.EUR.Brain_Cerebellar_Hemisphere/ENSG00000276851.1.wgt.RDat	ENSG00000276851.1	17	50094064	50094065	0.223	rs2412322	-3.28	rs4794094	0.000925	-3.85	1.076	421	421	susie	0.024	0.029	-0.72315	0.47	0.873	0.125	0.001	0	0	ENSG00000276851	0.801675	1	Brain_Cerebellar_Hemisphere
GTExv8.EUR.Brain_Hypothalamus	/stornext/Bioinf/data/lab_bahlo/users/gerring.z/twas/weights/GTExv8.EUR.Brain_Hypothalamus/ENSG00000080007.7.wgt.RDat	ENSG00000080007.7	6	73395133	73395134	0.3523	rs1974369	-2.87	rs311686	0.111701	-4.73	0.718	378	378	susie	0.12	8e-06	-0.7217	0.470488	0.425	0.573	0	0	0.001	ENSG00000080007	0.80224	1	Brain_Hypothalamus
GTExv8.EUR.Brain_Cerebellum	/stornext/Bioinf/data/lab_bahlo/users/gerring.z/twas/weights/GTExv8.EUR.Brain_Cerebellum/ENSG00000101265.15.wgt.RDat	ENSG00000101265.15	20	4823644	4823645	0.209	rs6139677	3.4	rs6052956	0.0113	-4.16	-0.163	650	29	enet	0.046	0.0017	-0.72131	0.470719	0.765	0.231	0.003	0.001	0	ENSG00000101265	0.802301	1	Brain_Cerebellum
GTExv8.EUR.Brain_Caudate_basal_ganglia	/stornext/Bioinf/data/lab_bahlo/users/gerring.z/twas/weights/GTExv8.EUR.Brain_Caudate_basal_ganglia/ENSG00000086506.2.wgt.RDat	ENSG00000086506.2	16	180452	180453	0.3885	rs1128550	-4.81	rs1203974	0.108905	4.95	-0.033	295	16	enet	0.17	1.7e-08	-0.721	0.471	0.169	0.524	0.072	0.224	0.01	ENSG00000086506	0.802301	1	Brain_Caudate_basal_ganglia
GTExv8.EUR.Brain_Putamen_basal_ganglia	/stornext/Bioinf/data/lab_bahlo/users/gerring.z/twas/weights/GTExv8.EUR.Brain_Putamen_basal_ganglia/ENSG00000153714.5.wgt.RDat	ENSG00000153714.5	9	12775020	12775021	0.598	rs944522	3.58	rs10756405	0.39997	-8.03	0.7210	524	1	top1	0.4	1.1e-18	-0.721	0.471	0	0.996	0	0.003	0.001	ENSG00000153714	0.802301	1	Brain_Putamen_basal_ganglia
GTExv8.EUR.Brain_Hippocampus	/stornext/Bioinf/data/lab_bahlo/users/gerring.z/twas/weights/GTExv8.EUR.Brain_Hippocampus/ENSG00000160949.16.wgt.RDat	ENSG00000160949.16	8	144444443	144444444	0.1667	rs3757973	3.44	rs12682512	0.148312	-5.32	-0.609	228	228	susie	0.16	1.8e-07	0.72144	0.471	0.067	0.931	0	0.001	0.001	ENSG00000160949	0.802301	1	Brain_Hippocampus
GTExv8.EUR.Brain_Cortex	/stornext/Bioinf/data/lab_bahlo/users/gerring.z/twas/weights/GTExv8.EUR.Brain_Cortex/ENSG00000235994.4.wgt.RDat	ENSG00000235994.4	6	167979775	167979776	0.5636	rs554158	3.21	rs9455929	0.165	-6.42	-0.215	461	40	enet	0.28	5.5e-15	0.721505	0.471	0	0.997	0	0.001	0.001	ENSG00000235994	0.802301	1	Brain_Cortex
GTExv8.EUR.Brain_Frontal_Cortex_BA9	/stornext/Bioinf/data/lab_bahlo/users/gerring.z/twas/weights/GTExv8.EUR.Brain_Frontal_Cortex_BA9/ENSG00000272335.1.wgt.RDat	ENSG00000272335.1	5	44826075	44826076	0.1299	rs9790873	2.94	rs16901964	7.45e-02	-4.27	-0.188	222	222	susie	0.075	0.00031	0.72	0.47152	0.29	0.708	0	0	0.001	ENSG00000272335	0.802759	1	Brain_Frontal_Cortex_BA9
GTExv8.EUR.Brain_Hypothalamus	/stornext/Bioinf/data/lab_bahlo/users/gerring.z/twas/weights/GTExv8.EUR.Brain_Hypothalamus/ENSG00000177994.15.wgt.RDat	ENSG00000177994.15	2	54330033	54330034	0.3469	rs10496028	-3.01	rs17045857	4.97e-02	-3.68	-0.9270	473	11	lasso	0.058	0.0014	0.7194	0.471896	0.891	0.107	0.002	0	0	ENSG00000177994	0.802759	1	Brain_Hypothalamus
GTExv8.EUR.Brain_Cerebellum	/stornext/Bioinf/data/lab_bahlo/users/gerring.z/twas/weights/GTExv8.EUR.Brain_Cerebellum/ENSG00000080819.6.wgt.RDat	ENSG00000080819.6	3	98593722	98593723	0.4911	rs17314	2.64	rs4558798	0.275345	-7.25	-0.72	409	1	top1	0.28	6.5e-15	0.72	0.472	0	0.998	0	0.001	0.001	ENSG00000080819	0.802759	1	Brain_Cerebellum
GTExv8.EUR.Brain_Nucleus_accumbens_basal_ganglia	/stornext/Bioinf/data/lab_bahlo/users/gerring.z/twas/weights/GTExv8.EUR.Brain_Nucleus_accumbens_basal_ganglia/ENSG00000223502.1.wgt.RDat	ENSG00000223502.1	10	51068552	51068553	0.2858	rs1189326	-3.08	rs4935216	0.142043	5.28	-0.7190	463	1	top1	0.14	1e-07	-0.719	0.472	0.237	0.761	0	0.001	0.001	ENSG00000223502	0.802759	1	Brain_Nucleus_accumbens_basal_ganglia
GTExv8.EUR.Brain_Hypothalamus	/stornext/Bioinf/data/lab_bahlo/users/gerring.z/twas/weights/GTExv8.EUR.Brain_Hypothalamus/ENSG00000233968.6.wgt.RDat	ENSG00000233968.6	10	19728549	19728550	0.1678	rs11011730	-3.07	rs11011420	8.67e-02	-4.91	-0.7540	589	589	susie	0.09	8.3e-05	0.71859	0.472	0.239	0.759	0	0.001	0.001	ENSG00000233968	0.802759	1	Brain_Hypothalamus
GTExv8.EUR.Brain_Cortex	/stornext/Bioinf/data/lab_bahlo/users/gerring.z/twas/weights/GTExv8.EUR.Brain_Cortex/ENSG00000243302.3.wgt.RDat	ENSG00000243302.3	7	128651184	128651185	0.2722	rs10954169	3.06	rs2402923	0.069888	5.15	-0.335	365	6	lasso	0.12	5.5e-07	-0.71921	0.472	0.12	0.879	0	0.001	0.001	ENSG00000243302	0.802759	1	Brain_Cortex
GTExv8.EUR.Brain_Hypothalamus	/stornext/Bioinf/data/lab_bahlo/users/gerring.z/twas/weights/GTExv8.EUR.Brain_Hypothalamus/ENSG00000131370.15.wgt.RDat	ENSG00000131370.15	3	15341367	15341368	0.2018	rs11128722	-3.16	rs13100398	0.0473	4.02	0.719	421	1	top1	0.047	0.0037	0.719	0.472141	0.955	0.043	0.001	0	0	ENSG00000131370	0.802951	1	Brain_Hypothalamus
GTExv8.EUR.Brain_Cerebellum	/stornext/Bioinf/data/lab_bahlo/users/gerring.z/twas/weights/GTExv8.EUR.Brain_Cerebellum/ENSG00000105298.13.wgt.RDat	ENSG00000105298.13	19	3626814	3626815	0.1901	rs745414	-2.91	rs10853966	0.061812	4.15	-0.718	372	1	top1	0.062	0.00034	-0.718	0.47276	0.94	0.058	0.001	0	0	ENSG00000105298	0.803621	1	Brain_Cerebellum
GTExv8.EUR.Brain_Hippocampus	/stornext/Bioinf/data/lab_bahlo/users/gerring.z/twas/weights/GTExv8.EUR.Brain_Hippocampus/ENSG00000015133.18.wgt.RDat	ENSG00000015133.18	14	91417843	91417844	0.167	rs1296093	4.15	rs10139287	0.07299	-4.44	0.717	392	1	top1	0.073	0.00048	-0.717	0.473	0.865	0.098	0.032	0.004	0.002	ENSG00000015133	0.803621	1	Brain_Hippocampus
GTExv8.EUR.Brain_Hippocampus	/stornext/Bioinf/data/lab_bahlo/users/gerring.z/twas/weights/GTExv8.EUR.Brain_Hippocampus/ENSG00000211456.10.wgt.RDat	ENSG00000211456.10	3	45689185	45689186	0.1965	rs17078078	3.61	rs2624673	0.067166	3.88	0.717	473	1	top1	0.067	0.0008	0.717	0.473	0.96	0.037	0.003	0	0	ENSG00000211456	0.803621	1	Brain_Hippocampus
GTExv8.EUR.Brain_Substantia_nigra	/stornext/Bioinf/data/lab_bahlo/users/gerring.z/twas/weights/GTExv8.EUR.Brain_Substantia_nigra/ENSG00000226051.6.wgt.RDat	ENSG00000226051.6	10	75269818	75269819	0.287	rs7074161	1.92	rs16932028	0.01722	3.50	-0.659	337	337	susie	0.15	4e-05	-0.71752	0.473	0.912	0.088	0	0	0	ENSG00000226051	0.803621	1	Brain_Substantia_nigra
GTExv8.EUR.Brain_Hypothalamus	/stornext/Bioinf/data/lab_bahlo/users/gerring.z/twas/weights/GTExv8.EUR.Brain_Hypothalamus/ENSG00000255274.9.wgt.RDat	ENSG00000255274.9	11	118088298	118088299	0.3145	rs6589652	-3.4	rs17601549	0.096431	5.19	-0.788	578	578	susie	0.12	5.2e-06	-0.718	0.473	0.155	0.842	0	0.002	0.001	ENSG00000255274	0.803621	1	Brain_Hypothalamus
GTExv8.EUR.Brain_Frontal_Cortex_BA9	/stornext/Bioinf/data/lab_bahlo/users/gerring.z/twas/weights/GTExv8.EUR.Brain_Frontal_Cortex_BA9/ENSG00000275092.1.wgt.RDat	ENSG00000275092.1	16	1707251	1707252	0.1531	rs1742402	-3.87	rs2492883	0.004976	-3.61	-1.388	473	473	susie	0.017	0.057	0.71788	0.473	0.901	0.089	0.008	0.001	0.001	ENSG00000275092	0.803621	1	Brain_Frontal_Cortex_BA9
GTExv8.EUR.Brain_Cerebellar_Hemisphere	/stornext/Bioinf/data/lab_bahlo/users/gerring.z/twas/weights/GTExv8.EUR.Brain_Cerebellar_Hemisphere/ENSG00000279439.1.wgt.RDat	ENSG00000279439.1	18	25202836	25202837	0.2785	rs7226381	3.6	rs9946863	0.0856	-4.74	0.875	477	477	susie	0.13	2.5e-06	-0.7181	0.473	0.27	0.725	0.001	0.003	0.001	ENSG00000279439	0.803621	1	Brain_Cerebellar_Hemisphere
GTExv8.EUR.Brain_Hypothalamus	/stornext/Bioinf/data/lab_bahlo/users/gerring.z/twas/weights/GTExv8.EUR.Brain_Hypothalamus/ENSG00000101236.16.wgt.RDat	ENSG00000101236.16	20	4015581	4015582	0.4356	rs683808	-3.53	rs998132	0.093928	-5.27	-0.138	613	12	lasso	0.19	5.8e-09	0.7169	0.47342	0.039	0.957	0	0.003	0.001	ENSG00000101236	0.80398	1	Brain_Hypothalamus
GTExv8.EUR.Brain_Cortex	/stornext/Bioinf/data/lab_bahlo/users/gerring.z/twas/weights/GTExv8.EUR.Brain_Cortex/ENSG00000184497.12.wgt.RDat	ENSG00000184497.12	13	113759239	113759240	0.302	rs383599	2.47	rs7996145	0.05167	-4.93	0.898	373	27	enet	0.13	3.4e-07	-0.7165	0.473664	0.37	0.628	0	0.001	0.001	ENSG00000184497	0.80398	1	Brain_Cortex
GTExv8.EUR.Brain_Hippocampus	/stornext/Bioinf/data/lab_bahlo/users/gerring.z/twas/weights/GTExv8.EUR.Brain_Hippocampus/ENSG00000237977.1.wgt.RDat	ENSG00000237977.1	22	30902218	30902219	0.446	rs6518737	4.12	rs5749185	0.210836	-6.27	0.85	393	12	lasso	0.25	5.3e-11	-0.716456	0.47371	0.001	0.97	0	0.028	0.001	ENSG00000237977	0.80398	1	Brain_Hippocampus
GTExv8.EUR.Brain_Nucleus_accumbens_basal_ganglia	/stornext/Bioinf/data/lab_bahlo/users/gerring.z/twas/weights/GTExv8.EUR.Brain_Nucleus_accumbens_basal_ganglia/ENSG00000271761.1.wgt.RDat	ENSG00000271761.1	6	57903147	57903148	0.1045	rs9475939	-1.67	rs1116886	0.018179	3.5	-0.793	99	21	enet	0.03	0.011	-0.71605	0.473962	0.852	0.148	0	0	0	ENSG00000271761	0.80398	1	Brain_Nucleus_accumbens_basal_ganglia
GTExv8.EUR.Brain_Caudate_basal_ganglia	/stornext/Bioinf/data/lab_bahlo/users/gerring.z/twas/weights/GTExv8.EUR.Brain_Caudate_basal_ganglia/ENSG00000042445.13.wgt.RDat	ENSG00000042445.13	2	85354392	85354393	0.1937	rs1991738	-3.39	rs6747513	0.148831	-5.62	-0.716	449	1	top1	0.15	1e-07	0.716	0.473991	0.072	0.923	0	0.003	0.001	ENSG00000042445	0.80398	1	Brain_Caudate_basal_ganglia
GTExv8.EUR.Brain_Hypothalamus	/stornext/Bioinf/data/lab_bahlo/users/gerring.z/twas/weights/GTExv8.EUR.Brain_Hypothalamus/ENSG00000042493.15.wgt.RDat	ENSG00000042493.15	2	85418431	85418432	0.2359	rs1991738	-3.39	rs6747513	1.72e-01	5.59	-0.7160	457	1	top1	0.17	4.5e-08	-0.716	0.473991	0.101	0.895	0	0.003	0.001	ENSG00000042493	0.80398	1	Brain_Hypothalamus
GTExv8.EUR.Brain_Hypothalamus	/stornext/Bioinf/data/lab_bahlo/users/gerring.z/twas/weights/GTExv8.EUR.Brain_Hypothalamus/ENSG00000163191.5.wgt.RDat	ENSG00000163191.5	1	152047906	152047907	0.3261	rs4132646	-3.05	rs11581947	3.07e-02	3.29	-0.7160	348	1	top1	0.031	0.016	-0.716	0.473991	0.98	0.019	0.001	0	0	ENSG00000163191	0.80398	1	Brain_Hypothalamus
GTExv8.EUR.Brain_Hypothalamus	/stornext/Bioinf/data/lab_bahlo/users/gerring.z/twas/weights/GTExv8.EUR.Brain_Hypothalamus/ENSG00000130958.11.wgt.RDat	ENSG00000130958.11	9	96383709	96383710	0.2081	rs2165890	-3.44	rs16911481	0.01899	-3.87	0.1776	378	378	susie	0.036	0.0098	-0.7152	0.474	0.821	0.176	0.002	0	0	ENSG00000130958	0.80398	1	Brain_Hypothalamus
GTExv8.EUR.Brain_Cerebellar_Hemisphere	/stornext/Bioinf/data/lab_bahlo/users/gerring.z/twas/weights/GTExv8.EUR.Brain_Cerebellar_Hemisphere/ENSG00000141401.11.wgt.RDat	ENSG00000141401.11	18	11981024	11981025	0.2301	rs16976538	-3.91	rs4291976	-0.00622	3.55	-0.61	449	6	lasso	0.0034	0.22	-0.7152	0.474	0.917	0.078	0.004	0	0	ENSG00000141401	0.80398	1	Brain_Cerebellar_Hemisphere
GTExv8.EUR.Brain_Spinal_cord_cervical_c-1	/stornext/Bioinf/data/lab_bahlo/users/gerring.z/twas/weights/GTExv8.EUR.Brain_Spinal_cord_cervical_c-1/ENSG00000153086.13.wgt.RDat	ENSG00000153086.13	2	134838546	134838547	0.154	rs578384	-3.72	rs4954220	0.058028	3.7	-0.716	375	1	top1	0.058	0.0055	-0.716	0.474	0.964	0.026	0.009	0	0	ENSG00000153086	0.80398	1	Brain_Spinal_cord_cervical_c-1
GTExv8.EUR.Brain_Cerebellum	/stornext/Bioinf/data/lab_bahlo/users/gerring.z/twas/weights/GTExv8.EUR.Brain_Cerebellum/ENSG00000158815.10.wgt.RDat	ENSG00000158815.10	8	22042397	22042398	0.4129	rs12679408	3.2	rs7813392	0.206	6.37	0.088	440	6	lasso	0.25	2.9e-13	-0.716677	0.474	0.001	0.996	0	0.002	0.002	ENSG00000158815	0.80398	1	Brain_Cerebellum
GTExv8.EUR.Brain_Hippocampus	/stornext/Bioinf/data/lab_bahlo/users/gerring.z/twas/weights/GTExv8.EUR.Brain_Hippocampus/ENSG00000177200.16.wgt.RDat	ENSG00000177200.16	16	53055032	53055033	0.2552	rs7193898	2.62	rs1833207	-0.00627	-3.2	-0.601	396	12	lasso	0.0042	0.2	0.716545	0.474	0.945	0.053	0.001	0	0	ENSG00000177200	0.80398	1	Brain_Hippocampus
GTExv8.EUR.Brain_Frontal_Cortex_BA9	/stornext/Bioinf/data/lab_bahlo/users/gerring.z/twas/weights/GTExv8.EUR.Brain_Frontal_Cortex_BA9/ENSG00000177699.4.wgt.RDat	ENSG00000177699.4	15	78979202	78979203	0.2623	rs8034191	-3.69	rs876941	5.42e-04	-3.96	-0.190	449	449	susie	0.012	0.087	-0.71589	0.474	0.891	0.099	0.009	0.001	0.001	ENSG00000177699	0.80398	1	Brain_Frontal_Cortex_BA9
GTExv8.EUR.Brain_Hypothalamus	/stornext/Bioinf/data/lab_bahlo/users/gerring.z/twas/weights/GTExv8.EUR.Brain_Hypothalamus/ENSG00000196357.11.wgt.RDat	ENSG00000196357.11	19	36246256	36246257	0.1081	rs401522	-4.17	rs2967506	0.0397	-3.89	0.716	327	1	top1	0.04	0.0072	-0.716	0.474	0.962	0.031	0.007	0	0	ENSG00000196357	0.80398	1	Brain_Hypothalamus
GTExv8.EUR.Brain_Cortex	/stornext/Bioinf/data/lab_bahlo/users/gerring.z/twas/weights/GTExv8.EUR.Brain_Cortex/ENSG00000233319.1.wgt.RDat	ENSG00000233319.1	10	130132240	130132241	0.2984	rs1334010	3.81	rs12415867	0.068152	4.91	-0.84	629	33	enet	0.094	1.4e-05	-0.71574	0.474	0.301	0.693	0.001	0.003	0.001	ENSG00000233319	0.80398	1	Brain_Cortex
GTExv8.EUR.Brain_Cerebellum	/stornext/Bioinf/data/lab_bahlo/users/gerring.z/twas/weights/GTExv8.EUR.Brain_Cerebellum/ENSG00000261916.1.wgt.RDat	ENSG00000261916.1	17	3602271	3602272	0.2516	rs2279567	-2.97	rs17707155	0.104	5.49	0.614	535	535	susie	0.12	4e-07	0.71525	0.474	0.099	0.899	0	0.001	0.001	ENSG00000261916	0.80398	1	Brain_Cerebellum
GTExv8.EUR.Brain_Caudate_basal_ganglia	/stornext/Bioinf/data/lab_bahlo/users/gerring.z/twas/weights/GTExv8.EUR.Brain_Caudate_basal_ganglia/ENSG00000260910.1.wgt.RDat	ENSG00000260910.1	13	113928843	113928844	0.1951	rs383599	2.47	rs4354802	0.035272	-4.06	-1.069	353	16	enet	0.042	0.0041	0.7159	0.47408	0.736	0.263	0.001	0	0	ENSG00000260910	0.804092	1	Brain_Caudate_basal_ganglia
GTExv8.EUR.Brain_Cerebellum	/stornext/Bioinf/data/lab_bahlo/users/gerring.z/twas/weights/GTExv8.EUR.Brain_Cerebellum/ENSG00000277496.1.wgt.RDat	ENSG00000277496.1	20	62650766	62650767	0.4364	rs6011605	-3.48	rs2258022	0.274	-7.39	0.814	536	536	susie	0.28	4.1e-15	-0.71508	0.474561	0	0.994	0	0.004	0.001	ENSG00000277496	0.80436	1	Brain_Cerebellum
GTExv8.EUR.Brain_Frontal_Cortex_BA9	/stornext/Bioinf/data/lab_bahlo/users/gerring.z/twas/weights/GTExv8.EUR.Brain_Frontal_Cortex_BA9/ENSG00000235421.1.wgt.RDat	ENSG00000235421.1	7	65554743	65554744	0.262	rs420880	-4.7	rs594456	0.083068	5.03	-0.656	166	5	lasso	0.13	2e-06	-0.7149	0.474657	0.049	0.886	0.003	0.06	0.001	ENSG00000235421	0.80436	1	Brain_Frontal_Cortex_BA9
GTExv8.EUR.Brain_Spinal_cord_cervical_c-1	/stornext/Bioinf/data/lab_bahlo/users/gerring.z/twas/weights/GTExv8.EUR.Brain_Spinal_cord_cervical_c-1/ENSG00000086991.12.wgt.RDat	ENSG00000086991.12	11	89498186	89498187	0.124	rs7129973	3.78	rs17221829	0.059122	3.62	0.236	206	3	lasso	0.073	0.0021	0.713561	0.475	0.905	0.089	0.005	0.001	0.001	ENSG00000086991	0.80436	1	Brain_Spinal_cord_cervical_c-1
GTExv8.EUR.Brain_Cerebellar_Hemisphere	/stornext/Bioinf/data/lab_bahlo/users/gerring.z/twas/weights/GTExv8.EUR.Brain_Cerebellar_Hemisphere/ENSG00000112473.17.wgt.RDat	ENSG00000112473.17	6	33200688	33200689	0.1817	rs3763354	4.66	rs9277935	-0.00568	-3.93	-0.859	390	390	susie	0.003	0.23	0.713875	0.475	0.805	0.101	0.08	0.01	0.005	ENSG00000112473	0.80436	1	Brain_Cerebellar_Hemisphere
GTExv8.EUR.Brain_Hippocampus	/stornext/Bioinf/data/lab_bahlo/users/gerring.z/twas/weights/GTExv8.EUR.Brain_Hippocampus/ENSG00000129991.12.wgt.RDat	ENSG00000129991.12	19	55157731	55157732	0.389	rs4806656	-3.35	rs891187	0.122708	5.11	0.139	465	17	enet	0.13	4.1e-06	-0.71409	0.475	0.226	0.768	0	0.002	0.003	ENSG00000129991	0.80436	1	Brain_Hippocampus
GTExv8.EUR.Brain_Putamen_basal_ganglia	/stornext/Bioinf/data/lab_bahlo/users/gerring.z/twas/weights/GTExv8.EUR.Brain_Putamen_basal_ganglia/ENSG00000152422.15.wgt.RDat	ENSG00000152422.15	5	83077497	83077498	0.1902	rs309587	-4	rs4266384	0.05357	-4.14	-0.715	413	1	top1	0.054	0.0023	0.715	0.475	0.94	0.052	0.007	0	0	ENSG00000152422	0.80436	1	Brain_Putamen_basal_ganglia
GTExv8.EUR.Brain_Cerebellum	/stornext/Bioinf/data/lab_bahlo/users/gerring.z/twas/weights/GTExv8.EUR.Brain_Cerebellum/ENSG00000156011.16.wgt.RDat	ENSG00000156011.16	8	19084729	19084730	0.2413	rs17127274	-3.47	rs335232	-0.00118	3.96	-1.286	777	25	enet	0.039	0.0037	-0.714856	0.475	0.832	0.165	0.002	0	0	ENSG00000156011	0.80436	1	Brain_Cerebellum
GTExv8.EUR.Brain_Cerebellar_Hemisphere	/stornext/Bioinf/data/lab_bahlo/users/gerring.z/twas/weights/GTExv8.EUR.Brain_Cerebellar_Hemisphere/ENSG00000157110.15.wgt.RDat	ENSG00000157110.15	8	30384478	30384479	0.139	rs13268487	-2.71	rs10099372	-0.00461	-3.73	-0.988	348	348	susie	0.0081	0.13	0.71485	0.475	0.844	0.155	0.001	0	0	ENSG00000157110	0.80436	1	Brain_Cerebellar_Hemisphere
GTExv8.EUR.Brain_Nucleus_accumbens_basal_ganglia	/stornext/Bioinf/data/lab_bahlo/users/gerring.z/twas/weights/GTExv8.EUR.Brain_Nucleus_accumbens_basal_ganglia/ENSG00000179846.9.wgt.RDat	ENSG00000179846.9	19	45158736	45158737	0.2111	rs34374273	2.61	rs12460041	0.009353	-2.92	-0.7150	364	1	top1	0.0094	0.1	0.715	0.475	0.982	0.017	0.001	0	0	ENSG00000179846	0.80436	1	Brain_Nucleus_accumbens_basal_ganglia
GTExv8.EUR.Brain_Cerebellum	/stornext/Bioinf/data/lab_bahlo/users/gerring.z/twas/weights/GTExv8.EUR.Brain_Cerebellum/ENSG00000183087.14.wgt.RDat	ENSG00000183087.14	13	113864066	113864067	0.1691	rs383599	2.47	rs11842558	0.045811	4.04	-0.714	382	1	top1	0.046	0.0018	-0.714	0.475	0.952	0.047	0.001	0	0	ENSG00000183087	0.80436	1	Brain_Cerebellum
GTExv8.EUR.Brain_Hippocampus	/stornext/Bioinf/data/lab_bahlo/users/gerring.z/twas/weights/GTExv8.EUR.Brain_Hippocampus/ENSG00000188690.12.wgt.RDat	ENSG00000188690.12	10	125823247	125823248	0.6752	rs2125666	-3.37	rs3814624	0.449537	-8.29	0.715	580	1	top1	0.45	3.8e-21	-0.715	0.475	0	0.996	0	0.003	0.001	ENSG00000188690	0.80436	1	Brain_Hippocampus
GTExv8.EUR.Brain_Cortex	/stornext/Bioinf/data/lab_bahlo/users/gerring.z/twas/weights/GTExv8.EUR.Brain_Cortex/ENSG00000219200.11.wgt.RDat	ENSG00000219200.11	17	7012416	7012417	0.2344	rs7503417	-3.19	rs8065014	0.108744	-4.81	0.714	501	1	top1	0.11	3.1e-06	-0.714	0.475	0.665	0.333	0.001	0	0	ENSG00000219200	0.80436	1	Brain_Cortex
GTExv8.EUR.Brain_Cerebellar_Hemisphere	/stornext/Bioinf/data/lab_bahlo/users/gerring.z/twas/weights/GTExv8.EUR.Brain_Cerebellar_Hemisphere/ENSG00000254088.1.wgt.RDat	ENSG00000254088.1	8	86503590	86503591	0.2029	rs6469393	2.41	rs7820697	0.127047	-5.36	0.593	442	5	lasso	0.13	1.8e-06	-0.71417	0.475	0.049	0.949	0	0.001	0.001	ENSG00000254088	0.80436	1	Brain_Cerebellar_Hemisphere
GTExv8.EUR.Brain_Hypothalamus	/stornext/Bioinf/data/lab_bahlo/users/gerring.z/twas/weights/GTExv8.EUR.Brain_Hypothalamus/ENSG00000101361.16.wgt.RDat	ENSG00000101361.16	20	2652144	2652145	0.2851	rs6083536	3.03	rs2422734	-0.005571	3.52	0.066	572	572	susie	0.041	0.0066	-0.7142	0.47509	0.883	0.115	0.001	0	0	ENSG00000101361	0.80436	1	Brain_Hypothalamus
GTExv8.EUR.Brain_Anterior_cingulate_cortex_BA24	/stornext/Bioinf/data/lab_bahlo/users/gerring.z/twas/weights/GTExv8.EUR.Brain_Anterior_cingulate_cortex_BA24/ENSG00000145063.14.wgt.RDat	ENSG00000145063.14	2	11132820	11132821	0.339	rs4077954	-3.08	rs6752604	0.094700	-5.06	-0.714	499	1	top1	0.095	0.00017	0.714	0.475227	0.564	0.434	0.001	0.001	0.001	ENSG00000145063	0.80436	1	Brain_Anterior_cingulate_cortex_BA24
GTExv8.EUR.Brain_Amygdala	/stornext/Bioinf/data/lab_bahlo/users/gerring.z/twas/weights/GTExv8.EUR.Brain_Amygdala/ENSG00000241218.1.wgt.RDat	ENSG00000241218.1	3	107329196	107329197	0.2962	rs631400	4.28	rs2204260	0.142285	4.7	0.714	341	1	top1	0.14	1.4e-05	0.714	0.475227	0.817	0.146	0.03	0.005	0.002	ENSG00000241218	0.80436	1	Brain_Amygdala
GTExv8.EUR.Brain_Cerebellar_Hemisphere	/stornext/Bioinf/data/lab_bahlo/users/gerring.z/twas/weights/GTExv8.EUR.Brain_Cerebellar_Hemisphere/ENSG00000249471.7.wgt.RDat	ENSG00000249471.7	19	58451603	58451604	0.292	rs8111301	-3.16	rs3826680	0.180361	5.41	-0.714	296	1	top1	0.18	1.8e-08	-0.714	0.475227	0.19	0.808	0	0.001	0.001	ENSG00000249471	0.80436	1	Brain_Cerebellar_Hemisphere
GTExv8.EUR.Brain_Frontal_Cortex_BA9	/stornext/Bioinf/data/lab_bahlo/users/gerring.z/twas/weights/GTExv8.EUR.Brain_Frontal_Cortex_BA9/ENSG00000172568.4.wgt.RDat	ENSG00000172568.4	5	157345720	157345721	0.1943	rs30142	-3.10	rs10463005	4.49e-03	3.26	0.871	504	504	susie	0.016	0.062	0.7139	0.475291	0.905	0.093	0.001	0	0	ENSG00000172568	0.80436	1	Brain_Frontal_Cortex_BA9
GTExv8.EUR.Brain_Cerebellum	/stornext/Bioinf/data/lab_bahlo/users/gerring.z/twas/weights/GTExv8.EUR.Brain_Cerebellum/ENSG00000109790.16.wgt.RDat	ENSG00000109790.16	4	39045038	39045039	0.1954	rs1962053	-3.58	rs7662121	3.31e-02	-3.85	0.771	486	486	susie	0.041	0.0031	0.71333	0.475642	0.859	0.135	0.004	0.001	0.001	ENSG00000109790	0.80436	1	Brain_Cerebellum
GTExv8.EUR.Brain_Cortex	/stornext/Bioinf/data/lab_bahlo/users/gerring.z/twas/weights/GTExv8.EUR.Brain_Cortex/ENSG00000010030.13.wgt.RDat	ENSG00000010030.13	6	36387799	36387800	0.3042	rs9349017	3.95	rs7766404	0.119	5.26	0.713	486	1	top1	0.12	1e-06	0.713	0.476	0.246	0.746	0.002	0.005	0.001	ENSG00000010030	0.80436	1	Brain_Cortex
GTExv8.EUR.Brain_Hippocampus	/stornext/Bioinf/data/lab_bahlo/users/gerring.z/twas/weights/GTExv8.EUR.Brain_Hippocampus/ENSG00000135736.5.wgt.RDat	ENSG00000135736.5	16	57536598	57536599	0.2468	rs1627144	3.42	rs736570	-0.00104	-3.48	0.158	550	550	susie	0.036	0.012	-0.712303	0.476	0.92	0.077	0.003	0	0	ENSG00000135736	0.80436	1	Brain_Hippocampus
GTExv8.EUR.Brain_Hippocampus	/stornext/Bioinf/data/lab_bahlo/users/gerring.z/twas/weights/GTExv8.EUR.Brain_Hippocampus/ENSG00000140025.15.wgt.RDat	ENSG00000140025.15	14	89954776	89954777	0.352	rs12888384	-3.33	rs1286940	0.2113	5.99	0.638	429	6	lasso	0.24	1.9e-10	0.7121	0.476	0.003	0.994	0	0.002	0.001	ENSG00000140025	0.80436	1	Brain_Hippocampus
GTExv8.EUR.Brain_Spinal_cord_cervical_c-1	/stornext/Bioinf/data/lab_bahlo/users/gerring.z/twas/weights/GTExv8.EUR.Brain_Spinal_cord_cervical_c-1/ENSG00000160593.18.wgt.RDat	ENSG00000160593.18	11	118225093	118225094	0.342	rs6589652	-3.4	rs10892204	0.005785	3.65	-0.128	542	15	enet	0.032	0.031	-0.712374	0.476	0.897	0.101	0.002	0	0	ENSG00000160593	0.80436	1	Brain_Spinal_cord_cervical_c-1
GTExv8.EUR.Brain_Spinal_cord_cervical_c-1	/stornext/Bioinf/data/lab_bahlo/users/gerring.z/twas/weights/GTExv8.EUR.Brain_Spinal_cord_cervical_c-1/ENSG00000162545.5.wgt.RDat	ENSG00000162545.5	1	20486219	20486220	0.483	rs522496	-3.67	rs11588952	0.353982	-6.53	0.7130	507	1	top1	0.35	1.4e-12	-0.713	0.476	0.004	0.989	0	0.006	0.001	ENSG00000162545	0.80436	1	Brain_Spinal_cord_cervical_c-1
GTExv8.EUR.Brain_Caudate_basal_ganglia	/stornext/Bioinf/data/lab_bahlo/users/gerring.z/twas/weights/GTExv8.EUR.Brain_Caudate_basal_ganglia/ENSG00000162779.21.wgt.RDat	ENSG00000162779.21	1	179365719	179365720	0.0857	rs4652343	2.98	rs3753527	0.039839	-4.13	0.7330	475	475	susie	0.048	0.0023	-0.712629	0.476	0.688	0.309	0.001	0.001	0.001	ENSG00000162779	0.80436	1	Brain_Caudate_basal_ganglia
GTExv8.EUR.Brain_Caudate_basal_ganglia	/stornext/Bioinf/data/lab_bahlo/users/gerring.z/twas/weights/GTExv8.EUR.Brain_Caudate_basal_ganglia/ENSG00000230084.5.wgt.RDat	ENSG00000230084.5	3	42654387	42654388	0.5212	rs6775303	-3.31	rs13093680	0.389553	8.23	-0.713	466	1	top1	0.39	3.5e-20	-0.713	0.476	0	0.997	0	0.002	0.001	ENSG00000230084	0.80436	1	Brain_Caudate_basal_ganglia
GTExv8.EUR.Brain_Cerebellum	/stornext/Bioinf/data/lab_bahlo/users/gerring.z/twas/weights/GTExv8.EUR.Brain_Cerebellum/ENSG00000230417.11.wgt.RDat	ENSG00000230417.11	10	78191148	78191149	0.2169	rs4598621	3.51	rs751284	-0.005284	3.63	0.510	513	32	enet	0.041	0.003	-0.71232	0.476	0.889	0.108	0.002	0	0	ENSG00000230417	0.80436	1	Brain_Cerebellum
GTExv8.EUR.Brain_Frontal_Cortex_BA9	/stornext/Bioinf/data/lab_bahlo/users/gerring.z/twas/weights/GTExv8.EUR.Brain_Frontal_Cortex_BA9/ENSG00000189143.9.wgt.RDat	ENSG00000189143.9	7	73799541	73799542	0.2266	rs12669267	-3.08	rs11764572	0.08057	4.39	-1.109	288	288	susie	0.088	9.9e-05	-0.7124	0.476234	0.527	0.472	0	0	0.001	ENSG00000189143	0.804684	1	Brain_Frontal_Cortex_BA9
GTExv8.EUR.Brain_Frontal_Cortex_BA9	/stornext/Bioinf/data/lab_bahlo/users/gerring.z/twas/weights/GTExv8.EUR.Brain_Frontal_Cortex_BA9/ENSG00000197056.9.wgt.RDat	ENSG00000197056.9	1	35059785	35059786	0.1338	rs558969	2.84	rs2101973	0.011336	3.81	0.4190	292	28	enet	0.016	0.063	0.71218	0.476356	0.852	0.147	0.001	0	0	ENSG00000197056	0.804825	1	Brain_Frontal_Cortex_BA9
GTExv8.EUR.Brain_Spinal_cord_cervical_c-1	/stornext/Bioinf/data/lab_bahlo/users/gerring.z/twas/weights/GTExv8.EUR.Brain_Spinal_cord_cervical_c-1/ENSG00000275074.1.wgt.RDat	ENSG00000275074.1	8	22109418	22109419	0.339	rs12679408	3.2	rs2279355	0.16724	5.3	-0.452	427	15	enet	0.2	2.4e-07	-0.712	0.476493	0.107	0.89	0	0.002	0.001	ENSG00000275074	0.804883	1	Brain_Spinal_cord_cervical_c-1
GTExv8.EUR.Brain_Cortex	/stornext/Bioinf/data/lab_bahlo/users/gerring.z/twas/weights/GTExv8.EUR.Brain_Cortex/ENSG00000125877.12.wgt.RDat	ENSG00000125877.12	20	3208867	3208868	0.5322	rs235549	-2.75	rs7270101	0.477902	-9.39	0.485	439	8	lasso	0.48	1.2e-27	-0.7117	0.47662	0	0.998	0	0.001	0.001	ENSG00000125877	0.804975	1	Brain_Cortex
GTExv8.EUR.Brain_Nucleus_accumbens_basal_ganglia	/stornext/Bioinf/data/lab_bahlo/users/gerring.z/twas/weights/GTExv8.EUR.Brain_Nucleus_accumbens_basal_ganglia/ENSG00000033178.12.wgt.RDat	ENSG00000033178.12	4	67701178	67701179	0.136	rs6834437	1.93	rs6825921	0.019288	-3.98	0.474	401	401	susie	0.03	0.011	-0.7108	0.477	0.695	0.304	0	0	0	ENSG00000033178	0.804975	1	Brain_Nucleus_accumbens_basal_ganglia
GTExv8.EUR.Brain_Cerebellum	/stornext/Bioinf/data/lab_bahlo/users/gerring.z/twas/weights/GTExv8.EUR.Brain_Cerebellum/ENSG00000108679.12.wgt.RDat	ENSG00000108679.12	17	78980108	78980109	0.2479	rs4789955	3.71	rs17736589	-0.00392	3.2	-0.939	664	664	susie	0.017	0.043	-0.71063	0.477	0.915	0.079	0.003	0	0.003	ENSG00000108679	0.804975	1	Brain_Cerebellum
GTExv8.EUR.Brain_Cerebellar_Hemisphere	/stornext/Bioinf/data/lab_bahlo/users/gerring.z/twas/weights/GTExv8.EUR.Brain_Cerebellar_Hemisphere/ENSG00000125304.8.wgt.RDat	ENSG00000125304.8	13	99501416	99501417	0.16	rs7997714	3.19	rs9517765	0.115906	-4.6	-0.711	497	1	top1	0.12	7.6e-06	0.711	0.477	0.831	0.166	0.002	0	0	ENSG00000125304	0.804975	1	Brain_Cerebellar_Hemisphere
GTExv8.EUR.Brain_Nucleus_accumbens_basal_ganglia	/stornext/Bioinf/data/lab_bahlo/users/gerring.z/twas/weights/GTExv8.EUR.Brain_Nucleus_accumbens_basal_ganglia/ENSG00000150051.13.wgt.RDat	ENSG00000150051.13	10	27746059	27746060	0.2486	rs11598492	-2.80	rs11006935	0.107717	-4.93	-0.0730	465	465	susie	0.13	5.3e-07	0.71193	0.477	0.12	0.878	0	0.001	0.001	ENSG00000150051	0.804975	1	Brain_Nucleus_accumbens_basal_ganglia
GTExv8.EUR.Brain_Spinal_cord_cervical_c-1	/stornext/Bioinf/data/lab_bahlo/users/gerring.z/twas/weights/GTExv8.EUR.Brain_Spinal_cord_cervical_c-1/ENSG00000170743.16.wgt.RDat	ENSG00000170743.16	11	7238777	7238778	0.435	rs4551757	3.03	rs7935120	0.051321	3.57	1.571	671	37	enet	0.066	0.0033	0.711765	0.477	0.91	0.088	0.002	0	0	ENSG00000170743	0.804975	1	Brain_Spinal_cord_cervical_c-1
GTExv8.EUR.Brain_Frontal_Cortex_BA9	/stornext/Bioinf/data/lab_bahlo/users/gerring.z/twas/weights/GTExv8.EUR.Brain_Frontal_Cortex_BA9/ENSG00000188263.10.wgt.RDat	ENSG00000188263.10	22	50012658	50012659	0.35	rs17826964	-3.45	rs137876	0.10989	5.09	-0.094	441	441	susie	0.13	2.1e-06	0.711	0.477	0.109	0.887	0	0.002	0.001	ENSG00000188263	0.804975	1	Brain_Frontal_Cortex_BA9
GTExv8.EUR.Brain_Cortex	/stornext/Bioinf/data/lab_bahlo/users/gerring.z/twas/weights/GTExv8.EUR.Brain_Cortex/ENSG00000189275.3.wgt.RDat	ENSG00000189275.3	10	131790198	131790199	0.1493	rs10829970	-2.52	rs4897799	0.003429	4.01	-1.048	556	19	enet	0.048	0.0017	-0.71081	0.477	0.704	0.294	0.001	0	0.001	ENSG00000189275	0.804975	1	Brain_Cortex
GTExv8.EUR.Brain_Spinal_cord_cervical_c-1	/stornext/Bioinf/data/lab_bahlo/users/gerring.z/twas/weights/GTExv8.EUR.Brain_Spinal_cord_cervical_c-1/ENSG00000257272.1.wgt.RDat	ENSG00000257272.1	14	35873856	35873857	0.1628	rs847521	-4.2	rs4982317	-0.00743	3.38	-1.564	394	30	enet	0.027	0.044	0.7112	0.477	0.867	0.12	0.011	0.001	0.001	ENSG00000257272	0.804975	1	Brain_Spinal_cord_cervical_c-1
GTExv8.EUR.Brain_Hippocampus	/stornext/Bioinf/data/lab_bahlo/users/gerring.z/twas/weights/GTExv8.EUR.Brain_Hippocampus/ENSG00000272656.1.wgt.RDat	ENSG00000272656.1	3	139349326	139349327	0.2098	rs685220	-3.1	rs893704	0.010922	3.87	0.626	421	25	enet	0.052	0.0029	-0.7107	0.477	0.865	0.133	0.001	0	0	ENSG00000272656	0.804975	1	Brain_Hippocampus
GTExv8.EUR.Brain_Caudate_basal_ganglia	/stornext/Bioinf/data/lab_bahlo/users/gerring.z/twas/weights/GTExv8.EUR.Brain_Caudate_basal_ganglia/ENSG00000255237.1.wgt.RDat	ENSG00000255237.1	11	463898	463899	0.1885	rs10902179	3.01	rs12421158	0.004	-3.48	1.025	397	397	susie	0.037	0.0068	-0.71043	0.477439	0.918	0.081	0.001	0	0	ENSG00000255237	0.804975	1	Brain_Caudate_basal_ganglia
GTExv8.EUR.Brain_Frontal_Cortex_BA9	/stornext/Bioinf/data/lab_bahlo/users/gerring.z/twas/weights/GTExv8.EUR.Brain_Frontal_Cortex_BA9/ENSG00000142961.14.wgt.RDat	ENSG00000142961.14	1	46616890	46616891	0.1273	rs3766235	3.14	rs11211319	0.015308	4.06	-0.3290	346	346	susie	0.039	0.0072	-0.71022	0.477568	0.728	0.27	0.001	0	0	ENSG00000142961	0.804975	1	Brain_Frontal_Cortex_BA9
GTExv8.EUR.Brain_Cerebellum	/stornext/Bioinf/data/lab_bahlo/users/gerring.z/twas/weights/GTExv8.EUR.Brain_Cerebellum/ENSG00000146147.14.wgt.RDat	ENSG00000146147.14	6	53929981	53929982	0.6708	rs9370220	3.89	rs1409098	0.495749	-9.7	-0.071	558	16	enet	0.57	5.6e-36	0.71009	0.477647	0	0.989	0	0.01	0.001	ENSG00000146147	0.804975	1	Brain_Cerebellum
GTExv8.EUR.Brain_Cerebellum	/stornext/Bioinf/data/lab_bahlo/users/gerring.z/twas/weights/GTExv8.EUR.Brain_Cerebellum/ENSG00000119314.15.wgt.RDat	ENSG00000119314.15	9	112333666	112333667	0.2052	rs4978466	3.64	rs6477888	0.17465	6.33	-0.782	455	455	susie	0.2	1.1e-10	-0.709	0.478	0	0.993	0	0.005	0.001	ENSG00000119314	0.804975	1	Brain_Cerebellum
GTExv8.EUR.Brain_Anterior_cingulate_cortex_BA24	/stornext/Bioinf/data/lab_bahlo/users/gerring.z/twas/weights/GTExv8.EUR.Brain_Anterior_cingulate_cortex_BA24/ENSG00000125409.12.wgt.RDat	ENSG00000125409.12	17	15341640	15341641	0.3083	rs9899058	2.43	rs9899922	0.096161	-4.46	-0.339	473	28	enet	0.18	2.3e-07	0.71	0.478	0.593	0.406	0	0	0.001	ENSG00000125409	0.804975	1	Brain_Anterior_cingulate_cortex_BA24
GTExv8.EUR.Brain_Cerebellar_Hemisphere	/stornext/Bioinf/data/lab_bahlo/users/gerring.z/twas/weights/GTExv8.EUR.Brain_Cerebellar_Hemisphere/ENSG00000162989.4.wgt.RDat	ENSG00000162989.4	2	154698298	154698299	0.4321	rs6760772	-2.74	rs17642086	0.173893	6.71	0.6090	395	15	enet	0.25	2.1e-11	0.70953	0.478	0	0.997	0	0.001	0.001	ENSG00000162989	0.804975	1	Brain_Cerebellar_Hemisphere
GTExv8.EUR.Brain_Cerebellum	/stornext/Bioinf/data/lab_bahlo/users/gerring.z/twas/weights/GTExv8.EUR.Brain_Cerebellum/ENSG00000196166.3.wgt.RDat	ENSG00000196166.3	8	38528661	38528662	0.3269	rs7817828	-3.01	rs12677355	-0.00482	-3.68	-0.832	309	65	enet	0.032	0.0082	0.709651	0.478	0.869	0.129	0.001	0	0	ENSG00000196166	0.804975	1	Brain_Cerebellum
GTExv8.EUR.Brain_Nucleus_accumbens_basal_ganglia	/stornext/Bioinf/data/lab_bahlo/users/gerring.z/twas/weights/GTExv8.EUR.Brain_Nucleus_accumbens_basal_ganglia/ENSG00000214595.11.wgt.RDat	ENSG00000214595.11	2	54723664	54723665	0.2049	rs13021245	-2.39	rs2578716	0.00923	4.31	-0.713	573	573	susie	0.034	0.0078	-0.70973	0.478	0.708	0.291	0.001	0	0	ENSG00000214595	0.804975	1	Brain_Nucleus_accumbens_basal_ganglia
GTExv8.EUR.Brain_Caudate_basal_ganglia	/stornext/Bioinf/data/lab_bahlo/users/gerring.z/twas/weights/GTExv8.EUR.Brain_Caudate_basal_ganglia/ENSG00000226386.1.wgt.RDat	ENSG00000226386.1	10	34815766	34815767	0.2319	rs1359281	-2.94	rs4934669	0.093315	4.83	-0.709	321	1	top1	0.093	2.7e-05	-0.709	0.478	0.667	0.33	0.002	0.001	0	ENSG00000226386	0.804975	1	Brain_Caudate_basal_ganglia
GTExv8.EUR.Brain_Cerebellar_Hemisphere	/stornext/Bioinf/data/lab_bahlo/users/gerring.z/twas/weights/GTExv8.EUR.Brain_Cerebellar_Hemisphere/ENSG00000228566.1.wgt.RDat	ENSG00000228566.1	10	63664663	63664664	0.1767	rs17742981	-3.83	rs10995669	-0.000749	4.04	0.024	362	8	lasso	0.033	0.013	0.709309	0.478	0.831	0.158	0.008	0.002	0.001	ENSG00000228566	0.804975	1	Brain_Cerebellar_Hemisphere
GTExv8.EUR.Brain_Nucleus_accumbens_basal_ganglia	/stornext/Bioinf/data/lab_bahlo/users/gerring.z/twas/weights/GTExv8.EUR.Brain_Nucleus_accumbens_basal_ganglia/ENSG00000253133.1.wgt.RDat	ENSG00000253133.1	8	41578367	41578368	0.2118	rs2304877	3.34	rs7817629	-0.005362	-3.18	-0.348	431	431	susie	0.031	0.01	-0.710004	0.478	0.924	0.074	0.001	0	0	ENSG00000253133	0.804975	1	Brain_Nucleus_accumbens_basal_ganglia
GTExv8.EUR.Brain_Amygdala	/stornext/Bioinf/data/lab_bahlo/users/gerring.z/twas/weights/GTExv8.EUR.Brain_Amygdala/ENSG00000257017.8.wgt.RDat	ENSG00000257017.8	16	72054591	72054592	0.2324	rs8050058	4.62	rs2000999	0.112515	4.34	0.71	340	1	top1	0.11	0.00011	0.71	0.478	0.72	0.048	0.207	0.014	0.011	ENSG00000257017	0.804975	1	Brain_Amygdala
GTExv8.EUR.Brain_Cerebellum	/stornext/Bioinf/data/lab_bahlo/users/gerring.z/twas/weights/GTExv8.EUR.Brain_Cerebellum/ENSG00000275956.1.wgt.RDat	ENSG00000275956.1	3	52732546	52732547	0.2212	rs2710322	-2.9	rs2083180	0.161732	-6.83	0.874	389	389	susie	0.22	8.9e-12	-0.70873	0.478	0	0.998	0	0.001	0.001	ENSG00000275956	0.804975	1	Brain_Cerebellum
GTExv8.EUR.Brain_Nucleus_accumbens_basal_ganglia	/stornext/Bioinf/data/lab_bahlo/users/gerring.z/twas/weights/GTExv8.EUR.Brain_Nucleus_accumbens_basal_ganglia/ENSG00000277895.1.wgt.RDat	ENSG00000277895.1	12	64452900	64452901	0.2961	rs789736	3.33	rs789711	-0.005214	-3.53	-0.291	318	41	enet	0.041	0.0035	0.709975	0.478	0.894	0.105	0.001	0	0	ENSG00000277895	0.804975	1	Brain_Nucleus_accumbens_basal_ganglia
GTExv8.EUR.Brain_Cerebellum	/stornext/Bioinf/data/lab_bahlo/users/gerring.z/twas/weights/GTExv8.EUR.Brain_Cerebellum/ENSG00000164096.12.wgt.RDat	ENSG00000164096.12	4	119304444	119304445	0.1141	rs7694773	-2.65	rs6847778	1.45e-03	4.01	-0.814	439	439	susie	0.027	0.014	-0.70909	0.478269	0.612	0.386	0.001	0	0.001	ENSG00000164096	0.805333	1	Brain_Cerebellum
GTExv8.EUR.Brain_Substantia_nigra	/stornext/Bioinf/data/lab_bahlo/users/gerring.z/twas/weights/GTExv8.EUR.Brain_Substantia_nigra/ENSG00000014919.12.wgt.RDat	ENSG00000014919.12	10	99732099	99732100	0.333	rs10509735	3.35	rs4919393	0.18662	4.48	-0.708	447	1	top1	0.19	4.3e-06	-0.708	0.479	0.922	0.076	0.002	0	0	ENSG00000014919	0.80566	1	Brain_Substantia_nigra
GTExv8.EUR.Brain_Cortex	/stornext/Bioinf/data/lab_bahlo/users/gerring.z/twas/weights/GTExv8.EUR.Brain_Cortex/ENSG00000103152.11.wgt.RDat	ENSG00000103152.11	16	77006	77007	0.2718	rs11863276	3.44	rs1061438	-0.005005	-3.38	0.0603	241	8	lasso	0.0089	0.11	-0.70797	0.479	0.947	0.051	0.001	0	0	ENSG00000103152	0.80566	1	Brain_Cortex
GTExv8.EUR.Brain_Cortex	/stornext/Bioinf/data/lab_bahlo/users/gerring.z/twas/weights/GTExv8.EUR.Brain_Cortex/ENSG00000108176.14.wgt.RDat	ENSG00000108176.14	10	67838165	67838166	0.2047	rs12267813	-2.87	rs16924888	0.140084	-5.44	-0.73	357	357	susie	0.14	9.1e-08	0.70838	0.479	0.032	0.966	0	0.001	0.001	ENSG00000108176	0.80566	1	Brain_Cortex
GTExv8.EUR.Brain_Cerebellum	/stornext/Bioinf/data/lab_bahlo/users/gerring.z/twas/weights/GTExv8.EUR.Brain_Cerebellum/ENSG00000110925.6.wgt.RDat	ENSG00000110925.6	12	51083663	51083664	0.4385	rs11169708	2.33	rs7978723	0.410948	8.88	0.708000	391	1	top1	0.41	2.3e-23	0.708	0.479	0	0.998	0	0.001	0.001	ENSG00000110925	0.80566	1	Brain_Cerebellum
GTExv8.EUR.Brain_Cerebellum	/stornext/Bioinf/data/lab_bahlo/users/gerring.z/twas/weights/GTExv8.EUR.Brain_Cerebellum/ENSG00000113312.10.wgt.RDat	ENSG00000113312.10	5	160009112	160009113	0.2045	rs6895787	2.52	rs6874816	1.15e-01	-4.90	-0.7080	444	1	top1	0.11	1.2e-06	0.708	0.479	0.573	0.426	0.001	0	0.001	ENSG00000113312	0.80566	1	Brain_Cerebellum
GTExv8.EUR.Brain_Cortex	/stornext/Bioinf/data/lab_bahlo/users/gerring.z/twas/weights/GTExv8.EUR.Brain_Cortex/ENSG00000152217.16.wgt.RDat	ENSG00000152217.16	18	44680172	44680173	0.157	rs17796509	-3.39	rs654269	0.000921	-3.77	-0.775	413	9	enet	0.013	0.068	0.70824	0.479	0.876	0.122	0.002	0	0	ENSG00000152217	0.80566	1	Brain_Cortex
GTExv8.EUR.Brain_Cerebellar_Hemisphere	/stornext/Bioinf/data/lab_bahlo/users/gerring.z/twas/weights/GTExv8.EUR.Brain_Cerebellar_Hemisphere/ENSG00000171759.9.wgt.RDat	ENSG00000171759.9	12	102950867	102950868	0.3451	rs10778176	4.12	rs10778209	0.163023	5.15	0.174	444	46	enet	0.18	2.2e-08	-0.70796	0.479	0.382	0.604	0.005	0.008	0.001	ENSG00000171759	0.80566	1	Brain_Cerebellar_Hemisphere
GTExv8.EUR.Brain_Caudate_basal_ganglia	/stornext/Bioinf/data/lab_bahlo/users/gerring.z/twas/weights/GTExv8.EUR.Brain_Caudate_basal_ganglia/ENSG00000173267.13.wgt.RDat	ENSG00000173267.13	10	86958617	86958618	0.3075	rs10887618	4.14	rs1800373	0.119812	5.09	-0.098	255	21	enet	0.19	1.4e-09	0.70767	0.479	0.301	0.686	0.003	0.008	0.001	ENSG00000173267	0.80566	1	Brain_Caudate_basal_ganglia
GTExv8.EUR.Brain_Cerebellum	/stornext/Bioinf/data/lab_bahlo/users/gerring.z/twas/weights/GTExv8.EUR.Brain_Cerebellum/ENSG00000204084.12.wgt.RDat	ENSG00000204084.12	1	37947056	37947057	0.5928	rs2637882	-3.09	rs489408	4.79e-01	9.49	0.5830	452	28	enet	0.52	2.2e-31	0.70713	0.479	0	0.997	0	0.002	0.002	ENSG00000204084	0.80566	1	Brain_Cerebellum
GTExv8.EUR.Brain_Putamen_basal_ganglia	/stornext/Bioinf/data/lab_bahlo/users/gerring.z/twas/weights/GTExv8.EUR.Brain_Putamen_basal_ganglia/ENSG00000253807.5.wgt.RDat	ENSG00000253807.5	5	124405078	124405079	0.172	rs4357032	-2.99	rs988409	0.041129	-4.39	-0.708	464	1	top1	0.041	0.0068	0.708	0.479	0.904	0.094	0.001	0	0	ENSG00000253807	0.80566	1	Brain_Putamen_basal_ganglia
GTExv8.EUR.Brain_Cerebellum	/stornext/Bioinf/data/lab_bahlo/users/gerring.z/twas/weights/GTExv8.EUR.Brain_Cerebellum/ENSG00000268140.1.wgt.RDat	ENSG00000268140.1	19	22137930	22137931	0.1708	rs10414913	-2.93	rs411020	-0.00154	-3.45	-1.073	332	332	susie	0.032	0.0077	0.70792	0.479	0.876	0.123	0.001	0	0	ENSG00000268140	0.80566	1	Brain_Cerebellum
GTExv8.EUR.Brain_Substantia_nigra	/stornext/Bioinf/data/lab_bahlo/users/gerring.z/twas/weights/GTExv8.EUR.Brain_Substantia_nigra/ENSG00000279636.2.wgt.RDat	ENSG00000279636.2	14	58288032	58288033	0.403	rs6573198	5.33	rs1960502	0.00629	3.41	0.505	447	447	susie	0.086	0.0018	0.7071	0.479477	0.125	0.01	0.709	0.054	0.103	ENSG00000279636	0.806273	1	Brain_Substantia_nigra
GTExv8.EUR.Brain_Anterior_cingulate_cortex_BA24	/stornext/Bioinf/data/lab_bahlo/users/gerring.z/twas/weights/GTExv8.EUR.Brain_Anterior_cingulate_cortex_BA24/ENSG00000261064.1.wgt.RDat	ENSG00000261064.1	15	32536046	32536047	0.3991	rs11634576	-3.02	rs11634439	0.153979	5.12	0.637	379	379	susie	0.17	3.5e-07	0.707	0.47984	0.226	0.771	0	0.001	0.001	ENSG00000261064	0.806273	1	Brain_Anterior_cingulate_cortex_BA24
GTExv8.EUR.Brain_Anterior_cingulate_cortex_BA24	/stornext/Bioinf/data/lab_bahlo/users/gerring.z/twas/weights/GTExv8.EUR.Brain_Anterior_cingulate_cortex_BA24/ENSG00000176840.11.wgt.RDat	ENSG00000176840.11	19	4769139	4769140	0.6605	rs16992771	-4.52	rs3760955	0.47818	-8.04	-0.52	425	7	lasso	0.48	8.5e-21	0.7065	0.479852	0	0.96	0	0.039	0.001	ENSG00000176840	0.806273	1	Brain_Anterior_cingulate_cortex_BA24
GTExv8.EUR.Brain_Cerebellar_Hemisphere	/stornext/Bioinf/data/lab_bahlo/users/gerring.z/twas/weights/GTExv8.EUR.Brain_Cerebellar_Hemisphere/ENSG00000270941.1.wgt.RDat	ENSG00000270941.1	3	52734734	52734735	0.1296	rs2710322	-2.9	rs1010554	0.0181	4.05	-0.26	390	390	susie	0.037	0.0088	-0.70698	0.48	0.639	0.36	0.001	0	0.001	ENSG00000270941	0.806273	1	Brain_Cerebellar_Hemisphere
GTExv8.EUR.Brain_Hypothalamus	/stornext/Bioinf/data/lab_bahlo/users/gerring.z/twas/weights/GTExv8.EUR.Brain_Hypothalamus/ENSG00000164011.17.wgt.RDat	ENSG00000164011.17	1	42846572	42846573	0.3206	rs841860	-3.35	rs585655	-2.58e-03	-3.31	-0.2140	434	434	susie	-0.0013	0.37	0.70564	0.48041	0.935	0.063	0.001	0	0	ENSG00000164011	0.80667	1	Brain_Hypothalamus
GTExv8.EUR.Brain_Cerebellum	/stornext/Bioinf/data/lab_bahlo/users/gerring.z/twas/weights/GTExv8.EUR.Brain_Cerebellum/ENSG00000125746.16.wgt.RDat	ENSG00000125746.16	19	45645628	45645629	0.2394	rs10403030	-2.53	rs10408179	0.033651	-5.19	-0.242	378	22	enet	0.17	2.8e-09	0.70493	0.48086	0.087	0.911	0	0.001	0.001	ENSG00000125746	0.80667	1	Brain_Cerebellum
GTExv8.EUR.Brain_Caudate_basal_ganglia	/stornext/Bioinf/data/lab_bahlo/users/gerring.z/twas/weights/GTExv8.EUR.Brain_Caudate_basal_ganglia/ENSG00000099256.18.wgt.RDat	ENSG00000099256.18	10	24952603	24952604	0.2914	rs16924795	-3.78	rs3789922	0.153526	-5.81	-0.739	409	409	susie	0.16	3.4e-08	0.70413	0.481	0.017	0.979	0	0.004	0.001	ENSG00000099256	0.80667	1	Brain_Caudate_basal_ganglia
GTExv8.EUR.Brain_Cortex	/stornext/Bioinf/data/lab_bahlo/users/gerring.z/twas/weights/GTExv8.EUR.Brain_Cortex/ENSG00000140988.15.wgt.RDat	ENSG00000140988.15	16	1964859	1964860	0.2138	rs1742402	-3.87	rs2745101	-0.00546	3.33	0.787	442	6	lasso	0.0057	0.15	-0.70507	0.481	0.921	0.069	0.008	0.001	0.001	ENSG00000140988	0.80667	1	Brain_Cortex
GTExv8.EUR.Brain_Spinal_cord_cervical_c-1	/stornext/Bioinf/data/lab_bahlo/users/gerring.z/twas/weights/GTExv8.EUR.Brain_Spinal_cord_cervical_c-1/ENSG00000145337.4.wgt.RDat	ENSG00000145337.4	4	88523501	88523502	0.309	rs7657817	-3.62	rs13137622	0.0261	3.89	0.115	403	8	lasso	0.045	0.013	-0.70415	0.481	0.901	0.095	0.003	0	0	ENSG00000145337	0.80667	1	Brain_Spinal_cord_cervical_c-1
GTExv8.EUR.Brain_Nucleus_accumbens_basal_ganglia	/stornext/Bioinf/data/lab_bahlo/users/gerring.z/twas/weights/GTExv8.EUR.Brain_Nucleus_accumbens_basal_ganglia/ENSG00000158545.15.wgt.RDat	ENSG00000158545.15	16	88570380	88570381	0.2224	rs3218726	-3.31	rs11646212	0.007324	-3.81	0.878	372	372	susie	0.013	0.068	-0.7049	0.481	0.926	0.073	0.001	0	0	ENSG00000158545	0.80667	1	Brain_Nucleus_accumbens_basal_ganglia
GTExv8.EUR.Brain_Cerebellum	/stornext/Bioinf/data/lab_bahlo/users/gerring.z/twas/weights/GTExv8.EUR.Brain_Cerebellum/ENSG00000166225.8.wgt.RDat	ENSG00000166225.8	12	69470348	69470349	0.1628	rs12304896	-3.47	rs529376	0.073787	-4.80	0.450000	560	560	susie	0.074	9.2e-05	-0.70548	0.481	0.214	0.781	0.001	0.003	0.002	ENSG00000166225	0.80667	1	Brain_Cerebellum
GTExv8.EUR.Brain_Cortex	/stornext/Bioinf/data/lab_bahlo/users/gerring.z/twas/weights/GTExv8.EUR.Brain_Cortex/ENSG00000205765.8.wgt.RDat	ENSG00000205765.8	5	41904187	41904188	0.0867	rs10512793	-2.08	rs11746530	0.047297	-3.57	0.7050	295	1	top1	0.047	0.0018	-0.705	0.481	0.98	0.02	0	0	0	ENSG00000205765	0.80667	1	Brain_Cortex
GTExv8.EUR.Brain_Caudate_basal_ganglia	/stornext/Bioinf/data/lab_bahlo/users/gerring.z/twas/weights/GTExv8.EUR.Brain_Caudate_basal_ganglia/ENSG00000231177.4.wgt.RDat	ENSG00000231177.4	3	10284418	10284419	0.4614	rs2342147	3.17	rs2270455	0.010158	4.79	-0.436	613	25	enet	0.078	0.00013	0.70518	0.481	0.261	0.736	0.001	0.001	0.001	ENSG00000231177	0.80667	1	Brain_Caudate_basal_ganglia
GTExv8.EUR.Brain_Nucleus_accumbens_basal_ganglia	/stornext/Bioinf/data/lab_bahlo/users/gerring.z/twas/weights/GTExv8.EUR.Brain_Nucleus_accumbens_basal_ganglia/ENSG00000234773.7.wgt.RDat	ENSG00000234773.7	19	12195014	12195015	0.1606	rs12972734	-3.66	rs3859517	0.000196	3.37	-0.7040	293	1	top1	0.0002	0.31	-0.704	0.481	0.978	0.017	0.005	0	0	ENSG00000234773	0.80667	1	Brain_Nucleus_accumbens_basal_ganglia
GTExv8.EUR.Brain_Spinal_cord_cervical_c-1	/stornext/Bioinf/data/lab_bahlo/users/gerring.z/twas/weights/GTExv8.EUR.Brain_Spinal_cord_cervical_c-1/ENSG00000259648.1.wgt.RDat	ENSG00000259648.1	14	67614928	67614929	0.2874	rs8005876	-3.35	rs12897715	0.21854	5.08	-0.604	365	365	susie	0.22	8.1e-08	-0.7043	0.481	0.236	0.76	0.001	0.002	0.001	ENSG00000259648	0.80667	1	Brain_Spinal_cord_cervical_c-1
GTExv8.EUR.Brain_Spinal_cord_cervical_c-1	/stornext/Bioinf/data/lab_bahlo/users/gerring.z/twas/weights/GTExv8.EUR.Brain_Spinal_cord_cervical_c-1/ENSG00000269906.1.wgt.RDat	ENSG00000269906.1	14	50663177	50663178	0.2194	rs3007169	-2.86	rs2356457	0.02176	3.61	0.916	464	464	susie	0.033	0.029	0.7046	0.481	0.876	0.123	0.001	0	0	ENSG00000269906	0.80667	1	Brain_Spinal_cord_cervical_c-1
GTExv8.EUR.Brain_Cerebellar_Hemisphere	/stornext/Bioinf/data/lab_bahlo/users/gerring.z/twas/weights/GTExv8.EUR.Brain_Cerebellar_Hemisphere/ENSG00000278518.1.wgt.RDat	ENSG00000278518.1	10	133527355	133527356	0.2081	rs3008304	-2.85	rs2987797	0.003306	3.68	-1.776	280	280	susie	0.0038	0.21	-0.704522	0.481	0.924	0.075	0.001	0	0	ENSG00000278518	0.80667	1	Brain_Cerebellar_Hemisphere
GTExv8.EUR.Brain_Frontal_Cortex_BA9	/stornext/Bioinf/data/lab_bahlo/users/gerring.z/twas/weights/GTExv8.EUR.Brain_Frontal_Cortex_BA9/ENSG00000205485.13.wgt.RDat	ENSG00000205485.13	7	76549359	76549360	0.5451	rs10241401	-2.4	rs17718122	0.330179	7.41	0.43	184	10	lasso	0.33	1.6e-15	0.704	0.481406	0	0.999	0	0	0.001	ENSG00000205485	0.807063	1	Brain_Frontal_Cortex_BA9
GTExv8.EUR.Brain_Frontal_Cortex_BA9	/stornext/Bioinf/data/lab_bahlo/users/gerring.z/twas/weights/GTExv8.EUR.Brain_Frontal_Cortex_BA9/ENSG00000262497.1.wgt.RDat	ENSG00000262497.1	19	35233002	35233003	0.4165	rs3787037	-2.97	rs7254211	-0.00346	-3.23	0.657	491	491	susie	0.045	0.0043	-0.704	0.481426	0.936	0.062	0.001	0	0	ENSG00000262497	0.807063	1	Brain_Frontal_Cortex_BA9
GTExv8.EUR.Brain_Cerebellar_Hemisphere	/stornext/Bioinf/data/lab_bahlo/users/gerring.z/twas/weights/GTExv8.EUR.Brain_Cerebellar_Hemisphere/ENSG00000276724.1.wgt.RDat	ENSG00000276724.1	15	32583611	32583612	0.6265	rs11634576	-3.02	rs11634439	0.375346	7.70	0.6370	395	11	lasso	0.38	9e-18	0.70311	0.481987	0	0.997	0	0.002	0.001	ENSG00000276724	0.807063	1	Brain_Cerebellar_Hemisphere
GTExv8.EUR.Brain_Spinal_cord_cervical_c-1	/stornext/Bioinf/data/lab_bahlo/users/gerring.z/twas/weights/GTExv8.EUR.Brain_Spinal_cord_cervical_c-1/ENSG00000105963.13.wgt.RDat	ENSG00000105963.13	7	955406	955407	0.29	rs3808340	3.83	rs7811408	0.02719	3.60	0.6840	348	348	susie	0.09	0.00065	0.7026	0.482	0.942	0.055	0.002	0	0	ENSG00000105963	0.807063	1	Brain_Spinal_cord_cervical_c-1
GTExv8.EUR.Brain_Substantia_nigra	/stornext/Bioinf/data/lab_bahlo/users/gerring.z/twas/weights/GTExv8.EUR.Brain_Substantia_nigra/ENSG00000127952.16.wgt.RDat	ENSG00000127952.16	7	76048003	76048004	0.48	rs13340490	2.6	rs10255591	0.130504	-5.42	-1.157	310	26	enet	0.28	1.3e-08	0.70256	0.482	0.113	0.885	0	0.001	0.001	ENSG00000127952	0.807063	1	Brain_Substantia_nigra
GTExv8.EUR.Brain_Anterior_cingulate_cortex_BA24	/stornext/Bioinf/data/lab_bahlo/users/gerring.z/twas/weights/GTExv8.EUR.Brain_Anterior_cingulate_cortex_BA24/ENSG00000205560.12.wgt.RDat	ENSG00000205560.12	22	50578454	50578455	0.369	rs11912822	-3.53	rs5770911	0.085842	-4.77	-0.721	295	8	lasso	0.17	3.3e-07	0.7026	0.482	0.302	0.696	0	0.001	0.001	ENSG00000205560	0.807063	1	Brain_Anterior_cingulate_cortex_BA24
GTExv8.EUR.Brain_Cortex	/stornext/Bioinf/data/lab_bahlo/users/gerring.z/twas/weights/GTExv8.EUR.Brain_Cortex/ENSG00000260492.2.wgt.RDat	ENSG00000260492.2	12	53757033	53757034	0.1968	rs10783609	-2.72	rs10783598	0.018182	4.02	-0.906	408	35	enet	0.053	0.001	0.70276	0.482	0.891	0.108	0.001	0	0	ENSG00000260492	0.807063	1	Brain_Cortex
GTExv8.EUR.Brain_Frontal_Cortex_BA9	/stornext/Bioinf/data/lab_bahlo/users/gerring.z/twas/weights/GTExv8.EUR.Brain_Frontal_Cortex_BA9/ENSG00000087884.14.wgt.RDat	ENSG00000087884.14	11	77821108	77821109	0.1281	rs616354	-4.54	rs7109645	-0.00619	3.25	0.211	350	350	susie	0.017	0.059	0.70304	0.482033	0.79	0.101	0.091	0.012	0.006	ENSG00000087884	0.807063	1	Brain_Frontal_Cortex_BA9
GTExv8.EUR.Brain_Substantia_nigra	/stornext/Bioinf/data/lab_bahlo/users/gerring.z/twas/weights/GTExv8.EUR.Brain_Substantia_nigra/ENSG00000180357.9.wgt.RDat	ENSG00000180357.9	15	64460741	64460742	0.3704	rs11633399	3.53	rs563082	0.06957	-3.68	0.703	274	1	top1	0.07	0.0046	-0.703	0.482056	0.978	0.021	0.002	0	0	ENSG00000180357	0.807063	1	Brain_Substantia_nigra
GTExv8.EUR.Brain_Frontal_Cortex_BA9	/stornext/Bioinf/data/lab_bahlo/users/gerring.z/twas/weights/GTExv8.EUR.Brain_Frontal_Cortex_BA9/ENSG00000230510.6.wgt.RDat	ENSG00000230510.6	19	46601199	46601200	0.3529	rs425105	2.87	rs2253940	-0.00445	-3.54	1.644	360	360	susie	0.019	0.049	-0.703	0.482072	0.929	0.07	0.001	0	0	ENSG00000230510	0.807063	1	Brain_Frontal_Cortex_BA9
GTExv8.EUR.Brain_Caudate_basal_ganglia	/stornext/Bioinf/data/lab_bahlo/users/gerring.z/twas/weights/GTExv8.EUR.Brain_Caudate_basal_ganglia/ENSG00000277863.1.wgt.RDat	ENSG00000277863.1	13	106904098	106904099	0.4834	rs2806518	-3.4	rs16969412	0.168713	-6.19	-0.614	537	28	enet	0.23	2e-11	0.7028	0.4822	0.001	0.996	0	0.002	0.001	ENSG00000277863	0.807189	1	Brain_Caudate_basal_ganglia
GTExv8.EUR.Brain_Nucleus_accumbens_basal_ganglia	/stornext/Bioinf/data/lab_bahlo/users/gerring.z/twas/weights/GTExv8.EUR.Brain_Nucleus_accumbens_basal_ganglia/ENSG00000113360.16.wgt.RDat	ENSG00000113360.16	5	31532195	31532196	0.1652	rs16900624	-3.81	rs7712155	0.039474	4.07	-0.702	669	1	top1	0.039	0.0042	-0.702	0.482679	0.935	0.06	0.005	0	0	ENSG00000113360	0.807202	1	Brain_Nucleus_accumbens_basal_ganglia
GTExv8.EUR.Brain_Cerebellum	/stornext/Bioinf/data/lab_bahlo/users/gerring.z/twas/weights/GTExv8.EUR.Brain_Cerebellum/ENSG00000005486.16.wgt.RDat	ENSG00000005486.16	7	75842601	75842602	0.3077	rs13340490	2.6	rs6960110	0.00564	-3.67	-0.922	298	298	susie	0.08	5.2e-05	0.70187	0.483	0.89	0.11	0.001	0	0	ENSG00000005486	0.807202	1	Brain_Cerebellum
GTExv8.EUR.Brain_Nucleus_accumbens_basal_ganglia	/stornext/Bioinf/data/lab_bahlo/users/gerring.z/twas/weights/GTExv8.EUR.Brain_Nucleus_accumbens_basal_ganglia/ENSG00000151651.15.wgt.RDat	ENSG00000151651.15	10	133276867	133276868	0.1605	rs3008304	-2.85	rs34466598	0.048938	4.63	0.7840	397	10	enet	0.066	0.00029	0.70116	0.483	0.289	0.709	0	0.001	0.001	ENSG00000151651	0.807202	1	Brain_Nucleus_accumbens_basal_ganglia
GTExv8.EUR.Brain_Caudate_basal_ganglia	/stornext/Bioinf/data/lab_bahlo/users/gerring.z/twas/weights/GTExv8.EUR.Brain_Caudate_basal_ganglia/ENSG00000156650.12.wgt.RDat	ENSG00000156650.12	10	74825581	74825582	0.4753	rs7904489	2.41	rs1149718	-0.004765	3.92	-0.465	274	60	enet	0.14	2.2e-07	-0.70227	0.483	0.934	0.065	0	0	0	ENSG00000156650	0.807202	1	Brain_Caudate_basal_ganglia
GTExv8.EUR.Brain_Amygdala	/stornext/Bioinf/data/lab_bahlo/users/gerring.z/twas/weights/GTExv8.EUR.Brain_Amygdala/ENSG00000159247.13.wgt.RDat	ENSG00000159247.13	9	138150074	138150075	0.2068	rs7389298	2.33	rs3750509	0.103389	-4.46	-0.528	183	20	enet	0.11	0.00014	0.7011	0.483	0.874	0.125	0	0	0	ENSG00000159247	0.807202	1	Brain_Amygdala
GTExv8.EUR.Brain_Substantia_nigra	/stornext/Bioinf/data/lab_bahlo/users/gerring.z/twas/weights/GTExv8.EUR.Brain_Substantia_nigra/ENSG00000187553.8.wgt.RDat	ENSG00000187553.8	10	93060807	93060808	0.242	rs4918924	-3.24	rs12256889	0.10309	-4.11	-0.701	524	1	top1	0.1	0.00066	0.701	0.483	0.951	0.046	0.002	0	0	ENSG00000187553	0.807202	1	Brain_Substantia_nigra
GTExv8.EUR.Brain_Cortex	/stornext/Bioinf/data/lab_bahlo/users/gerring.z/twas/weights/GTExv8.EUR.Brain_Cortex/ENSG00000198169.8.wgt.RDat	ENSG00000198169.8	8	144755604	144755605	0.1802	rs3757973	3.44	rs2730059	0.181951	-6.06	-0.701	215	1	top1	0.18	1e-09	0.701	0.483	0.008	0.989	0	0.001	0.001	ENSG00000198169	0.807202	1	Brain_Cortex
GTExv8.EUR.Brain_Cerebellar_Hemisphere	/stornext/Bioinf/data/lab_bahlo/users/gerring.z/twas/weights/GTExv8.EUR.Brain_Cerebellar_Hemisphere/ENSG00000257398.6.wgt.RDat	ENSG00000257398.6	12	107864561	107864562	0.2329	rs4964232	-3.48	rs7311985	0.119388	5.09	-0.702	483	1	top1	0.12	5.6e-06	-0.702	0.483	0.465	0.531	0.002	0.002	0.001	ENSG00000257398	0.807202	1	Brain_Cerebellar_Hemisphere
GTExv8.EUR.Brain_Cerebellum	/stornext/Bioinf/data/lab_bahlo/users/gerring.z/twas/weights/GTExv8.EUR.Brain_Cerebellum/ENSG00000166147.13.wgt.RDat	ENSG00000166147.13	15	48645848	48645849	0.1044	rs784414	-2.44	rs612617	0.037337	3.70	0.7010	346	1	top1	0.037	0.0045	0.701	0.483303	0.974	0.026	0.001	0	0	ENSG00000166147	0.80759	1	Brain_Cerebellum
GTExv8.EUR.Brain_Anterior_cingulate_cortex_BA24	/stornext/Bioinf/data/lab_bahlo/users/gerring.z/twas/weights/GTExv8.EUR.Brain_Anterior_cingulate_cortex_BA24/ENSG00000027847.13.wgt.RDat	ENSG00000027847.13	5	177600099	177600100	0.2921	rs6883364	-2.57	rs189243	0.161766	5.47	-0.908	240	13	lasso	0.23	3.5e-09	-0.70079	0.483432	0.085	0.914	0	0	0.001	ENSG00000027847	0.807782	1	Brain_Anterior_cingulate_cortex_BA24
GTExv8.EUR.Brain_Anterior_cingulate_cortex_BA24	/stornext/Bioinf/data/lab_bahlo/users/gerring.z/twas/weights/GTExv8.EUR.Brain_Anterior_cingulate_cortex_BA24/ENSG00000118513.18.wgt.RDat	ENSG00000118513.18	6	135181314	135181315	0.194	rs9389206	-3.29	rs717120	0.02564	-3.81	0.7	348	1	top1	0.026	0.035	-0.7	0.484	0.97	0.028	0.002	0	0	ENSG00000118513	0.808139	1	Brain_Anterior_cingulate_cortex_BA24
GTExv8.EUR.Brain_Cerebellar_Hemisphere	/stornext/Bioinf/data/lab_bahlo/users/gerring.z/twas/weights/GTExv8.EUR.Brain_Cerebellar_Hemisphere/ENSG00000173261.8.wgt.RDat	ENSG00000173261.8	5	146104368	146104369	0.1778	rs1859894	3.01	rs12153109	0.11947	4.83	0.7000	411	1	top1	0.12	5.5e-06	0.7	0.484	0.692	0.306	0.001	0	0	ENSG00000173261	0.808139	1	Brain_Cerebellar_Hemisphere
GTExv8.EUR.Brain_Cerebellar_Hemisphere	/stornext/Bioinf/data/lab_bahlo/users/gerring.z/twas/weights/GTExv8.EUR.Brain_Cerebellar_Hemisphere/ENSG00000274180.1.wgt.RDat	ENSG00000274180.1	17	21253409	21253410	0.1409	rs7225732	-2.74	rs12602921	0.058265	-4.14	-0.7	211	1	top1	0.058	0.0014	0.7	0.484	0.954	0.046	0.001	0	0	ENSG00000274180	0.808139	1	Brain_Cerebellar_Hemisphere
GTExv8.EUR.Brain_Putamen_basal_ganglia	/stornext/Bioinf/data/lab_bahlo/users/gerring.z/twas/weights/GTExv8.EUR.Brain_Putamen_basal_ganglia/ENSG00000170801.9.wgt.RDat	ENSG00000170801.9	4	8269764	8269765	0.3977	rs6447879	-3.13	rs4077992	0.125463	4.62	-0.699	597	1	top1	0.13	4.2e-06	-0.699	0.484552	0.821	0.176	0.002	0	0	ENSG00000170801	0.808628	1	Brain_Putamen_basal_ganglia
GTExv8.EUR.Brain_Cerebellar_Hemisphere	/stornext/Bioinf/data/lab_bahlo/users/gerring.z/twas/weights/GTExv8.EUR.Brain_Cerebellar_Hemisphere/ENSG00000226840.1.wgt.RDat	ENSG00000226840.1	6	73327523	73327524	0.25	rs1974369	-2.87	rs7771861	0.038483	4.66	1.137	386	14	enet	0.1	2.5e-05	0.699	0.484577	0.472	0.526	0	0	0.001	ENSG00000226840	0.808628	1	Brain_Cerebellar_Hemisphere
GTExv8.EUR.Brain_Hippocampus	/stornext/Bioinf/data/lab_bahlo/users/gerring.z/twas/weights/GTExv8.EUR.Brain_Hippocampus/ENSG00000165914.14.wgt.RDat	ENSG00000165914.14	14	90816478	90816479	0.294	rs1296093	4.15	rs4904699	0.00455	-3.61	1.258	393	393	susie	0.034	0.013	-0.6982	0.485	0.89	0.071	0.034	0.003	0.002	ENSG00000165914	0.808628	1	Brain_Hippocampus
GTExv8.EUR.Brain_Cerebellum	/stornext/Bioinf/data/lab_bahlo/users/gerring.z/twas/weights/GTExv8.EUR.Brain_Cerebellum/ENSG00000177990.11.wgt.RDat	ENSG00000177990.11	12	63668848	63668849	0.5502	rs789736	3.33	rs12231958	0.218001	-7.45	0.356000	331	12	lasso	0.28	2.2e-15	-0.69898	0.485	0	0.998	0	0.001	0.001	ENSG00000177990	0.808628	1	Brain_Cerebellum
GTExv8.EUR.Brain_Spinal_cord_cervical_c-1	/stornext/Bioinf/data/lab_bahlo/users/gerring.z/twas/weights/GTExv8.EUR.Brain_Spinal_cord_cervical_c-1/ENSG00000182600.9.wgt.RDat	ENSG00000182600.9	2	232869013	232869014	0.334	rs2344369	2.81	rs2675966	0.231518	-5.53	-0.648	483	483	susie	0.24	1.9e-08	0.6977	0.485	0.031	0.967	0	0.001	0.001	ENSG00000182600	0.808628	1	Brain_Spinal_cord_cervical_c-1
GTExv8.EUR.Brain_Substantia_nigra	/stornext/Bioinf/data/lab_bahlo/users/gerring.z/twas/weights/GTExv8.EUR.Brain_Substantia_nigra/ENSG00000204187.5.wgt.RDat	ENSG00000204187.5	10	43845305	43845306	0.232	rs2505649	-4.00	rs7895918	0.06175	-3.66	0.699	500	1	top1	0.062	0.0073	-0.699	0.485	0.959	0.032	0.008	0	0	ENSG00000204187	0.808628	1	Brain_Substantia_nigra
GTExv8.EUR.Brain_Cortex	/stornext/Bioinf/data/lab_bahlo/users/gerring.z/twas/weights/GTExv8.EUR.Brain_Cortex/ENSG00000224152.1.wgt.RDat	ENSG00000224152.1	2	159615295	159615296	0.2541	rs357023	-2.904	rs11884022	-5.32e-03	3.87	-0.3750	483	483	susie	0.0085	0.11	0.69852	0.485	0.896	0.102	0.002	0	0	ENSG00000224152	0.808628	1	Brain_Cortex
GTExv8.EUR.Brain_Cortex	/stornext/Bioinf/data/lab_bahlo/users/gerring.z/twas/weights/GTExv8.EUR.Brain_Cortex/ENSG00000230667.5.wgt.RDat	ENSG00000230667.5	1	92075440	92075441	0.118	rs4949888	3.56	rs2391112	5.66e-03	3.97	0.9540	448	17	lasso	0.0061	0.15	0.69761	0.485	0.781	0.209	0.007	0.002	0.001	ENSG00000230667	0.808628	1	Brain_Cortex
GTExv8.EUR.Brain_Nucleus_accumbens_basal_ganglia	/stornext/Bioinf/data/lab_bahlo/users/gerring.z/twas/weights/GTExv8.EUR.Brain_Nucleus_accumbens_basal_ganglia/ENSG00000231233.1.wgt.RDat	ENSG00000231233.1	10	104353574	104353575	0.2997	rs2496029	5.16	rs156699	0.065235	4.39	-0.6980	433	1	top1	0.065	0.00031	-0.698	0.485	0.313	0.037	0.558	0.067	0.025	ENSG00000231233	0.808628	1	Brain_Nucleus_accumbens_basal_ganglia
GTExv8.EUR.Brain_Cortex	/stornext/Bioinf/data/lab_bahlo/users/gerring.z/twas/weights/GTExv8.EUR.Brain_Cortex/ENSG00000236924.1.wgt.RDat	ENSG00000236924.1	9	6645955	6645956	0.2837	rs7857628	3.61	rs2890732	6.85e-02	4.78	-0.4620	555	11	enet	0.08	6.1e-05	-0.69779	0.485	0.429	0.567	0.002	0.002	0.001	ENSG00000236924	0.808628	1	Brain_Cortex
GTExv8.EUR.Brain_Cerebellum	/stornext/Bioinf/data/lab_bahlo/users/gerring.z/twas/weights/GTExv8.EUR.Brain_Cerebellum/ENSG00000242220.6.wgt.RDat	ENSG00000242220.6	21	32587372	32587373	0.2395	rs1892585	-3.34	rs2833926	0.14057	-5.71	0.59	468	468	susie	0.15	3.1e-08	-0.697631	0.485	0.009	0.988	0	0.002	0.001	ENSG00000242220	0.808628	1	Brain_Cerebellum
GTExv8.EUR.Brain_Cerebellum	/stornext/Bioinf/data/lab_bahlo/users/gerring.z/twas/weights/GTExv8.EUR.Brain_Cerebellum/ENSG00000250848.1.wgt.RDat	ENSG00000250848.1	5	290320	290321	0.1432	rs2672027	-2.86	rs2013782	5.15e-02	-4.84	-1.4920	289	8	enet	0.082	4.2e-05	0.69778	0.485	0.436	0.561	0	0	0.002	ENSG00000250848	0.808628	1	Brain_Cerebellum
GTExv8.EUR.Brain_Amygdala	/stornext/Bioinf/data/lab_bahlo/users/gerring.z/twas/weights/GTExv8.EUR.Brain_Amygdala/ENSG00000260121.1.wgt.RDat	ENSG00000260121.1	16	88718614	88718615	0.2961	rs3218726	-3.31	rs7203655	0.052763	4.25	0.289	391	17	enet	0.054	0.0062	-0.69809	0.485	0.826	0.172	0.001	0	0	ENSG00000260121	0.808628	1	Brain_Amygdala
GTExv8.EUR.Brain_Cortex	/stornext/Bioinf/data/lab_bahlo/users/gerring.z/twas/weights/GTExv8.EUR.Brain_Cortex/ENSG00000105619.13.wgt.RDat	ENSG00000105619.13	19	54115408	54115409	0.2457	rs595872	3.15	rs11084311	0.092982	-5.02	0.652	446	446	susie	0.1	4.6e-06	-0.69826	0.485013	0.265	0.733	0	0.001	0.001	ENSG00000105619	0.808628	1	Brain_Cortex
GTExv8.EUR.Brain_Anterior_cingulate_cortex_BA24	/stornext/Bioinf/data/lab_bahlo/users/gerring.z/twas/weights/GTExv8.EUR.Brain_Anterior_cingulate_cortex_BA24/ENSG00000272491.1.wgt.RDat	ENSG00000272491.1	1	48229560	48229561	0.3863	rs320031	-2.85	rs1056042	1.74e-01	5.49	0.2860	483	34	enet	0.22	4.8e-09	0.69803	0.485157	0.028	0.97	0	0.001	0.001	ENSG00000272491	0.808808	1	Brain_Anterior_cingulate_cortex_BA24
GTExv8.EUR.Brain_Spinal_cord_cervical_c-1	/stornext/Bioinf/data/lab_bahlo/users/gerring.z/twas/weights/GTExv8.EUR.Brain_Spinal_cord_cervical_c-1/ENSG00000178464.6.wgt.RDat	ENSG00000178464.6	19	12643918	12643919	0.243	rs12972734	-3.66	rs11085824	-0.00883	-3.68	0.894	294	294	susie	0.075	0.0017	-0.69689	0.485872	0.884	0.111	0.004	0.001	0	ENSG00000178464	0.809004	1	Brain_Spinal_cord_cervical_c-1
GTExv8.EUR.Brain_Cerebellum	/stornext/Bioinf/data/lab_bahlo/users/gerring.z/twas/weights/GTExv8.EUR.Brain_Cerebellum/ENSG00000004660.14.wgt.RDat	ENSG00000004660.14	17	3893043	3893044	0.2696	rs2279567	-2.97	rs218722	0.146	-5.41	0.41	497	497	susie	0.15	2.2e-08	-0.69722	0.486	0.143	0.855	0	0.001	0.001	ENSG00000004660	0.809004	1	Brain_Cerebellum
GTExv8.EUR.Brain_Nucleus_accumbens_basal_ganglia	/stornext/Bioinf/data/lab_bahlo/users/gerring.z/twas/weights/GTExv8.EUR.Brain_Nucleus_accumbens_basal_ganglia/ENSG00000075234.16.wgt.RDat	ENSG00000075234.16	22	46267960	46267961	0.1983	rs16994846	-3.66	rs6008495	0.01163	3.5	-0.055	461	15	lasso	0.027	0.015	-0.6972	0.486	0.888	0.11	0.002	0	0	ENSG00000075234	0.809004	1	Brain_Nucleus_accumbens_basal_ganglia
GTExv8.EUR.Brain_Cortex	/stornext/Bioinf/data/lab_bahlo/users/gerring.z/twas/weights/GTExv8.EUR.Brain_Cortex/ENSG00000077327.15.wgt.RDat	ENSG00000077327.15	10	22345444	22345445	0.3095	rs2666771	3.6	rs16922235	0.02208	3.36	0.696	289	1	top1	0.022	0.025	0.696	0.486	0.982	0.017	0.001	0	0	ENSG00000077327	0.809004	1	Brain_Cortex
GTExv8.EUR.Brain_Substantia_nigra	/stornext/Bioinf/data/lab_bahlo/users/gerring.z/twas/weights/GTExv8.EUR.Brain_Substantia_nigra/ENSG00000114030.12.wgt.RDat	ENSG00000114030.12	3	122514944	122514945	0.22	rs9823535	-3.54	rs7616785	0.035774	-3.69	0.428	494	494	susie	0.046	0.018	-0.697	0.486	0.85	0.147	0.003	0	0	ENSG00000114030	0.809004	1	Brain_Substantia_nigra
GTExv8.EUR.Brain_Amygdala	/stornext/Bioinf/data/lab_bahlo/users/gerring.z/twas/weights/GTExv8.EUR.Brain_Amygdala/ENSG00000171298.12.wgt.RDat	ENSG00000171298.12	17	80101555	80101556	0.3027	rs11658698	4.58	rs12450199	0.057803	-4.75	0.622	433	8	enet	0.076	0.0014	-0.69686	0.486	0.604	0.341	0.033	0.019	0.003	ENSG00000171298	0.809004	1	Brain_Amygdala
GTExv8.EUR.Brain_Substantia_nigra	/stornext/Bioinf/data/lab_bahlo/users/gerring.z/twas/weights/GTExv8.EUR.Brain_Substantia_nigra/ENSG00000180917.17.wgt.RDat	ENSG00000180917.17	16	71289714	71289715	0.356	rs10500560	3.77	rs236004	0.16428	4.37	-0.697	272	1	top1	0.16	1.7e-05	-0.697	0.486	0.942	0.053	0.005	0	0	ENSG00000180917	0.809004	1	Brain_Substantia_nigra
GTExv8.EUR.Brain_Putamen_basal_ganglia	/stornext/Bioinf/data/lab_bahlo/users/gerring.z/twas/weights/GTExv8.EUR.Brain_Putamen_basal_ganglia/ENSG00000198520.10.wgt.RDat	ENSG00000198520.10	1	44674712	44674713	0.176	rs11210982	-3.10	rs3444	0.116063	4.54	0.6970	359	1	top1	0.12	9.7e-06	0.697	0.486	0.864	0.135	0.001	0	0	ENSG00000198520	0.809004	1	Brain_Putamen_basal_ganglia
GTExv8.EUR.Brain_Cerebellum	/stornext/Bioinf/data/lab_bahlo/users/gerring.z/twas/weights/GTExv8.EUR.Brain_Cerebellum/ENSG00000229246.1.wgt.RDat	ENSG00000229246.1	13	81043669	81043670	0.5886	rs17073177	2.77	rs11843834	0.275274	-7.68	0.319	430	430	susie	0.41	5.1e-23	-0.697	0.486	0	0.998	0	0.001	0.001	ENSG00000229246	0.809004	1	Brain_Cerebellum
GTExv8.EUR.Brain_Cortex	/stornext/Bioinf/data/lab_bahlo/users/gerring.z/twas/weights/GTExv8.EUR.Brain_Cortex/ENSG00000242349.5.wgt.RDat	ENSG00000242349.5	1	11843703	11843704	0.2927	rs2379159	-4.92	rs12404124	1.76e-01	-6.51	-0.6450	478	24	enet	0.28	8.5e-15	0.69682	0.486	0	0.6	0	0.4	0.001	ENSG00000242349	0.809004	1	Brain_Cortex
GTExv8.EUR.Brain_Hippocampus	/stornext/Bioinf/data/lab_bahlo/users/gerring.z/twas/weights/GTExv8.EUR.Brain_Hippocampus/ENSG00000263647.1.wgt.RDat	ENSG00000263647.1	17	64762709	64762710	0.091	rs17763241	-3.31	rs2075552	-0.003	3.84	-0.991	213	213	susie	0.028	0.024	-0.6969	0.486	0.755	0.243	0.001	0	0	ENSG00000263647	0.809004	1	Brain_Hippocampus
GTExv8.EUR.Brain_Frontal_Cortex_BA9	/stornext/Bioinf/data/lab_bahlo/users/gerring.z/twas/weights/GTExv8.EUR.Brain_Frontal_Cortex_BA9/ENSG00000146247.13.wgt.RDat	ENSG00000146247.13	6	79078235	79078236	0.1417	rs17726513	-2.78	rs2275290	0.014252	-3.74	1.062	410	410	susie	0.037	0.0087	-0.6961	0.486394	0.767	0.231	0.001	0	0	ENSG00000146247	0.809548	1	Brain_Frontal_Cortex_BA9
GTExv8.EUR.Brain_Cerebellum	/stornext/Bioinf/data/lab_bahlo/users/gerring.z/twas/weights/GTExv8.EUR.Brain_Cerebellum/ENSG00000268581.1.wgt.RDat	ENSG00000268581.1	19	51119986	51119987	0.5146	rs2455066	3.88	rs10405562	0.087187	5.13	0.696	616	1	top1	0.087	2.3e-05	0.696	0.48643	0.35	0.645	0.001	0.002	0.001	ENSG00000268581	0.809548	1	Brain_Cerebellum
GTExv8.EUR.Brain_Caudate_basal_ganglia	/stornext/Bioinf/data/lab_bahlo/users/gerring.z/twas/weights/GTExv8.EUR.Brain_Caudate_basal_ganglia/ENSG00000259848.8.wgt.RDat	ENSG00000259848.8	2	94947340	94947341	0.1561	rs4854251	-2.51	rs6725878	0.037497	3.8	0.416	106	12	enet	0.047	0.0026	0.69598	0.486438	0.91	0.089	0.001	0	0	ENSG00000259848	0.809548	1	Brain_Caudate_basal_ganglia
GTExv8.EUR.Brain_Cerebellum	/stornext/Bioinf/data/lab_bahlo/users/gerring.z/twas/weights/GTExv8.EUR.Brain_Cerebellum/ENSG00000147642.16.wgt.RDat	ENSG00000147642.16	8	109691790	109691791	0.3381	rs2054255	4.28	rs2844238	0.256	-7.01	1.073	335	12	lasso	0.27	1.3e-14	-0.695326	0.487	0	0.899	0	0.099	0.001	ENSG00000147642	0.809548	1	Brain_Cerebellum
GTExv8.EUR.Brain_Frontal_Cortex_BA9	/stornext/Bioinf/data/lab_bahlo/users/gerring.z/twas/weights/GTExv8.EUR.Brain_Frontal_Cortex_BA9/ENSG00000164323.12.wgt.RDat	ENSG00000164323.12	4	185209503	185209504	0.2956	rs12500986	2.88	rs2046535	0.15313	5.7	-0.574	519	519	susie	0.18	2.4e-08	-0.6944	0.487	0.007	0.991	0	0.001	0.001	ENSG00000164323	0.809548	1	Brain_Frontal_Cortex_BA9
GTExv8.EUR.Brain_Hypothalamus	/stornext/Bioinf/data/lab_bahlo/users/gerring.z/twas/weights/GTExv8.EUR.Brain_Hypothalamus/ENSG00000172890.11.wgt.RDat	ENSG00000172890.11	11	71453108	71453109	0.1501	rs3934692	-3.51	rs12791871	0.010692	-3.7	-0.356	310	310	susie	0.029	0.018	0.695	0.487	0.823	0.175	0.001	0	0	ENSG00000172890	0.809548	1	Brain_Hypothalamus
GTExv8.EUR.Brain_Hippocampus	/stornext/Bioinf/data/lab_bahlo/users/gerring.z/twas/weights/GTExv8.EUR.Brain_Hippocampus/ENSG00000175110.11.wgt.RDat	ENSG00000175110.11	3	139110403	139110404	0.3865	rs685220	-3.1	rs10513063	0.225851	6.13	0.801	338	10	lasso	0.23	2.3e-10	0.6957	0.487	0.002	0.996	0	0.001	0.001	ENSG00000175110	0.809548	1	Brain_Hippocampus
GTExv8.EUR.Brain_Cerebellum	/stornext/Bioinf/data/lab_bahlo/users/gerring.z/twas/weights/GTExv8.EUR.Brain_Cerebellum/ENSG00000181938.13.wgt.RDat	ENSG00000181938.13	16	58295079	58295080	0.1818	rs950843	3.33	rs9937365	0.084779	-4.52	-0.36	484	484	susie	0.099	6.8e-06	-0.6953	0.487	0.525	0.464	0.003	0.003	0.005	ENSG00000181938	0.809548	1	Brain_Cerebellum
GTExv8.EUR.Brain_Spinal_cord_cervical_c-1	/stornext/Bioinf/data/lab_bahlo/users/gerring.z/twas/weights/GTExv8.EUR.Brain_Spinal_cord_cervical_c-1/ENSG00000183520.11.wgt.RDat	ENSG00000183520.11	1	38009257	38009258	0.43	rs2637882	-3.09	rs34354043	0.074899	4.41	-1.1680	458	9	lasso	0.14	1.7e-05	-0.694294	0.487	0.784	0.213	0.001	0	0	ENSG00000183520	0.809548	1	Brain_Spinal_cord_cervical_c-1
GTExv8.EUR.Brain_Hippocampus	/stornext/Bioinf/data/lab_bahlo/users/gerring.z/twas/weights/GTExv8.EUR.Brain_Hippocampus/ENSG00000233894.1.wgt.RDat	ENSG00000233894.1	1	74468194	74468195	0.262	rs696672	-3.21	rs12138557	8.75e-04	-3.57	1.2810	361	361	susie	0.09	0.00012	0.69443	0.487	0.89	0.105	0.004	0	0.001	ENSG00000233894	0.809548	1	Brain_Hippocampus
GTExv8.EUR.Brain_Caudate_basal_ganglia	/stornext/Bioinf/data/lab_bahlo/users/gerring.z/twas/weights/GTExv8.EUR.Brain_Caudate_basal_ganglia/ENSG00000236377.1.wgt.RDat	ENSG00000236377.1	17	32905661	32905662	0.1356	rs1979706	3.46	rs2521984	0.0032	3.62	-0.779	501	3	lasso	0.0059	0.16	-0.69572	0.487	0.9	0.098	0.002	0	0	ENSG00000236377	0.809548	1	Brain_Caudate_basal_ganglia
GTExv8.EUR.Brain_Frontal_Cortex_BA9	/stornext/Bioinf/data/lab_bahlo/users/gerring.z/twas/weights/GTExv8.EUR.Brain_Frontal_Cortex_BA9/ENSG00000270061.1.wgt.RDat	ENSG00000270061.1	12	123970343	123970344	0.3347	rs3782262	-3.31	rs924417	-0.006292	-3.43	0.37	433	433	susie	0.031	0.015	0.6949	0.487	0.919	0.078	0.003	0	0	ENSG00000270061	0.809548	1	Brain_Frontal_Cortex_BA9
GTExv8.EUR.Brain_Cerebellum	/stornext/Bioinf/data/lab_bahlo/users/gerring.z/twas/weights/GTExv8.EUR.Brain_Cerebellum/ENSG00000267565.1.wgt.RDat	ENSG00000267565.1	19	19895846	19895847	0.1575	rs11085264	-3.11	rs12610295	0.119771	-5.22	-0.675	299	13	enet	0.12	6.4e-07	0.6948	0.48718	0.092	0.904	0	0.002	0.001	ENSG00000267565	0.809824	1	Brain_Cerebellum
GTExv8.EUR.Brain_Anterior_cingulate_cortex_BA24	/stornext/Bioinf/data/lab_bahlo/users/gerring.z/twas/weights/GTExv8.EUR.Brain_Anterior_cingulate_cortex_BA24/ENSG00000137500.9.wgt.RDat	ENSG00000137500.9	11	83286126	83286127	0.2839	rs12295733	-5	rs673021	0.0506	-4.29	-0.326	388	9	lasso	0.071	0.001	-0.69473	0.487224	0.285	0.097	0.436	0.148	0.034	ENSG00000137500	0.809873	1	Brain_Anterior_cingulate_cortex_BA24
GTExv8.EUR.Brain_Cerebellum	/stornext/Bioinf/data/lab_bahlo/users/gerring.z/twas/weights/GTExv8.EUR.Brain_Cerebellum/ENSG00000225921.6.wgt.RDat	ENSG00000225921.6	6	13615326	13615327	0.2114	rs6915882	3.5	rs9382227	-0.001434	3.71	-1.092	528	19	enet	0.032	0.0078	-0.69463	0.48729	0.852	0.14	0.006	0.001	0.001	ENSG00000225921	0.80996	1	Brain_Cerebellum
GTExv8.EUR.Brain_Amygdala	/stornext/Bioinf/data/lab_bahlo/users/gerring.z/twas/weights/GTExv8.EUR.Brain_Amygdala/ENSG00000137806.8.wgt.RDat	ENSG00000137806.8	15	41402518	41402519	0.2179	rs12439845	-3.15	rs8037574	0.18166	-5.16	0.694	299	1	top1	0.18	8e-07	-0.694	0.48768	0.541	0.458	0	0	0.001	ENSG00000137806	0.81014	1	Brain_Amygdala
GTExv8.EUR.Brain_Hippocampus	/stornext/Bioinf/data/lab_bahlo/users/gerring.z/twas/weights/GTExv8.EUR.Brain_Hippocampus/ENSG00000089225.19.wgt.RDat	ENSG00000089225.19	12	114408189	114408190	0.3259	rs4767235	-3.9	rs2113436	0.018	-4.62	0.867	583	583	susie	0.095	7.3e-05	-0.693828	0.488	0.435	0.556	0.003	0.004	0.001	ENSG00000089225	0.81014	1	Brain_Hippocampus
GTExv8.EUR.Brain_Hippocampus	/stornext/Bioinf/data/lab_bahlo/users/gerring.z/twas/weights/GTExv8.EUR.Brain_Hippocampus/ENSG00000125787.11.wgt.RDat	ENSG00000125787.11	20	3043621	3043622	0.2015	rs2422843	2.74	rs4574173	0.00838	-3.87	0.61	437	437	susie	0.026	0.028	-0.693	0.488	0.845	0.154	0.001	0	0	ENSG00000125787	0.81014	1	Brain_Hippocampus
GTExv8.EUR.Brain_Anterior_cingulate_cortex_BA24	/stornext/Bioinf/data/lab_bahlo/users/gerring.z/twas/weights/GTExv8.EUR.Brain_Anterior_cingulate_cortex_BA24/ENSG00000136870.10.wgt.RDat	ENSG00000136870.10	9	101398872	101398873	0.2711	rs6479056	-4.718	rs1929480	0.179468	-5.23	0.694	532	1	top1	0.18	1.8e-07	-0.694	0.488	0.371	0.557	0.028	0.042	0.002	ENSG00000136870	0.81014	1	Brain_Anterior_cingulate_cortex_BA24
GTExv8.EUR.Brain_Cerebellum	/stornext/Bioinf/data/lab_bahlo/users/gerring.z/twas/weights/GTExv8.EUR.Brain_Cerebellum/ENSG00000139324.11.wgt.RDat	ENSG00000139324.11	12	88142295	88142296	0.292	rs2708025	2.46	rs11104775	0.114743	6.64	0.694000	289	1	lasso	0.22	1.2e-11	0.694	0.488	0	0.998	0	0.001	0.001	ENSG00000139324	0.81014	1	Brain_Cerebellum
GTExv8.EUR.Brain_Spinal_cord_cervical_c-1	/stornext/Bioinf/data/lab_bahlo/users/gerring.z/twas/weights/GTExv8.EUR.Brain_Spinal_cord_cervical_c-1/ENSG00000143149.12.wgt.RDat	ENSG00000143149.12	1	165698862	165698863	0.349	rs285485	3.89	rs11506	0.007589	3.62	0.6960	585	9	lasso	0.03	0.035	0.694091	0.488	0.895	0.092	0.011	0.001	0.002	ENSG00000143149	0.81014	1	Brain_Spinal_cord_cervical_c-1
GTExv8.EUR.Brain_Cerebellum	/stornext/Bioinf/data/lab_bahlo/users/gerring.z/twas/weights/GTExv8.EUR.Brain_Cerebellum/ENSG00000172500.12.wgt.RDat	ENSG00000172500.12	11	65888538	65888539	0.2325	rs10219183	-3.79	rs4073582	0.016166	-4.01	-0.953	345	47	enet	0.037	0.0049	0.6939	0.488	0.748	0.247	0.003	0.001	0.001	ENSG00000172500	0.81014	1	Brain_Cerebellum
GTExv8.EUR.Brain_Cerebellar_Hemisphere	/stornext/Bioinf/data/lab_bahlo/users/gerring.z/twas/weights/GTExv8.EUR.Brain_Cerebellar_Hemisphere/ENSG00000178460.17.wgt.RDat	ENSG00000178460.17	8	66870748	66870749	0.0966	rs3739338	1.78	rs979679	0.037068	3.27	0.362	197	197	susie	0.038	0.0082	0.6935	0.488	0.872	0.127	0	0	0	ENSG00000178460	0.81014	1	Brain_Cerebellar_Hemisphere
GTExv8.EUR.Brain_Cerebellum	/stornext/Bioinf/data/lab_bahlo/users/gerring.z/twas/weights/GTExv8.EUR.Brain_Cerebellum/ENSG00000278200.1.wgt.RDat	ENSG00000278200.1	17	81481569	81481570	0.2508	rs35290415	3.91	rs1984641	7.57e-05	3.35	-2.635	307	36	enet	0.031	0.0093	-0.69284	0.488	0.939	0.053	0.006	0	0.001	ENSG00000278200	0.81014	1	Brain_Cerebellum
GTExv8.EUR.Brain_Cerebellar_Hemisphere	/stornext/Bioinf/data/lab_bahlo/users/gerring.z/twas/weights/GTExv8.EUR.Brain_Cerebellar_Hemisphere/ENSG00000269352.1.wgt.RDat	ENSG00000269352.1	19	49859288	49859289	0.203	rs34739574	3.54	rs875121	0.019294	-4	0.557	349	15	enet	0.055	0.0018	-0.693151	0.488215	0.878	0.12	0.002	0	0	ENSG00000269352	0.810403	1	Brain_Cerebellar_Hemisphere
GTExv8.EUR.Brain_Frontal_Cortex_BA9	/stornext/Bioinf/data/lab_bahlo/users/gerring.z/twas/weights/GTExv8.EUR.Brain_Frontal_Cortex_BA9/ENSG00000267636.1.wgt.RDat	ENSG00000267636.1	19	31421996	31421997	0.197	rs8109968	-4.08	rs10410601	0.0402	3.94	0.693	354	1	top1	0.04	0.0067	0.693	0.48831	0.934	0.034	0.029	0.001	0.001	ENSG00000267636	0.810428	1	Brain_Frontal_Cortex_BA9
GTExv8.EUR.Brain_Hypothalamus	/stornext/Bioinf/data/lab_bahlo/users/gerring.z/twas/weights/GTExv8.EUR.Brain_Hypothalamus/ENSG00000277144.1.wgt.RDat	ENSG00000277144.1	15	59116088	59116089	0.2077	rs7176640	3.3	rs7164203	0.055175	4.52	-0.693	406	1	top1	0.055	0.0018	-0.693	0.48831	0.866	0.132	0.002	0	0	ENSG00000277144	0.810428	1	Brain_Hypothalamus
GTExv8.EUR.Brain_Caudate_basal_ganglia	/stornext/Bioinf/data/lab_bahlo/users/gerring.z/twas/weights/GTExv8.EUR.Brain_Caudate_basal_ganglia/ENSG00000275491.1.wgt.RDat	ENSG00000275491.1	20	3808356	3808357	0.7312	rs683808	-3.53	rs2282128	0.500341	-9.36	-0.437	524	37	enet	0.51	4.1e-28	0.69266	0.4885	0	0.996	0	0.003	0.001	ENSG00000275491	0.810441	1	Brain_Caudate_basal_ganglia
GTExv8.EUR.Brain_Cerebellar_Hemisphere	/stornext/Bioinf/data/lab_bahlo/users/gerring.z/twas/weights/GTExv8.EUR.Brain_Cerebellar_Hemisphere/ENSG00000066654.13.wgt.RDat	ENSG00000066654.13	16	20742083	20742084	0.3547	rs12924740	-2.72	rs5715	0.189844	-5.98	0.72	400	13	lasso	0.2	3.3e-09	-0.69262	0.489	0.003	0.995	0	0.001	0.001	ENSG00000066654	0.810441	1	Brain_Cerebellar_Hemisphere
GTExv8.EUR.Brain_Caudate_basal_ganglia	/stornext/Bioinf/data/lab_bahlo/users/gerring.z/twas/weights/GTExv8.EUR.Brain_Caudate_basal_ganglia/ENSG00000158717.10.wgt.RDat	ENSG00000158717.10	16	88706420	88706421	0.3778	rs3218726	-3.31	rs1317756	0.082386	-4.02	0.212	388	4	lasso	0.11	3.3e-06	0.692	0.489	0.915	0.083	0.001	0	0	ENSG00000158717	0.810441	1	Brain_Caudate_basal_ganglia
GTExv8.EUR.Brain_Nucleus_accumbens_basal_ganglia	/stornext/Bioinf/data/lab_bahlo/users/gerring.z/twas/weights/GTExv8.EUR.Brain_Nucleus_accumbens_basal_ganglia/ENSG00000171777.15.wgt.RDat	ENSG00000171777.15	19	38426304	38426305	0.1455	rs11667030	2.99	rs2287728	-0.005574	-3.42	1.1270	386	386	susie	0.03	0.011	0.692665	0.489	0.912	0.086	0.001	0	0	ENSG00000171777	0.810441	1	Brain_Nucleus_accumbens_basal_ganglia
GTExv8.EUR.Brain_Cerebellar_Hemisphere	/stornext/Bioinf/data/lab_bahlo/users/gerring.z/twas/weights/GTExv8.EUR.Brain_Cerebellar_Hemisphere/ENSG00000185963.13.wgt.RDat	ENSG00000185963.13	9	92764811	92764812	0.3138	rs10992568	2.32	rs1874128	0.206579	6.08	0.6590	407	16	lasso	0.22	3.7e-10	0.6916	0.489	0.001	0.997	0	0.001	0.001	ENSG00000185963	0.810441	1	Brain_Cerebellar_Hemisphere
GTExv8.EUR.Brain_Caudate_basal_ganglia	/stornext/Bioinf/data/lab_bahlo/users/gerring.z/twas/weights/GTExv8.EUR.Brain_Caudate_basal_ganglia/ENSG00000261218.5.wgt.RDat	ENSG00000261218.5	16	81738247	81738248	0.2151	rs2967392	2.88	rs12447403	-0.004795	-3.4	-1.546	683	683	susie	0.029	0.014	0.692	0.489	0.887	0.111	0.002	0	0	ENSG00000261218	0.810441	1	Brain_Caudate_basal_ganglia
GTExv8.EUR.Brain_Cerebellum	/stornext/Bioinf/data/lab_bahlo/users/gerring.z/twas/weights/GTExv8.EUR.Brain_Cerebellum/ENSG00000273419.1.wgt.RDat	ENSG00000273419.1	7	149860381	149860382	0.2	rs12674335	2.69	rs1133480	0.0391	4.39	-0.779	269	269	susie	0.062	0.00034	-0.69255	0.489	0.561	0.438	0	0	0.001	ENSG00000273419	0.810441	1	Brain_Cerebellum
GTExv8.EUR.Brain_Frontal_Cortex_BA9	/stornext/Bioinf/data/lab_bahlo/users/gerring.z/twas/weights/GTExv8.EUR.Brain_Frontal_Cortex_BA9/ENSG00000255442.1.wgt.RDat	ENSG00000255442.1	11	50170155	50170156	0.311	rs11245582	-2.55	rs12807804	0.10669	4.97	0.81	193	19	enet	0.11	9.1e-06	0.69187	0.48902	0.099	0.9	0	0	0.001	ENSG00000255442	0.810451	1	Brain_Frontal_Cortex_BA9
GTExv8.EUR.Brain_Cortex	/stornext/Bioinf/data/lab_bahlo/users/gerring.z/twas/weights/GTExv8.EUR.Brain_Cortex/ENSG00000105549.10.wgt.RDat	ENSG00000105549.10	19	376669	376670	0.319	rs10408164	-3.54	rs12151294	0.109355	4.85	0.691	305	1	top1	0.11	2.9e-06	0.691	0.489566	0.629	0.368	0.001	0.001	0.001	ENSG00000105549	0.810851	1	Brain_Cortex
GTExv8.EUR.Brain_Hippocampus	/stornext/Bioinf/data/lab_bahlo/users/gerring.z/twas/weights/GTExv8.EUR.Brain_Hippocampus/ENSG00000051620.10.wgt.RDat	ENSG00000051620.10	6	138403560	138403561	0.4406	rs1188842	-3.52	rs4896326	-0.005515	-3.7	0.411	458	458	susie	0.039	0.0092	-0.6909	0.48963	0.874	0.124	0.002	0	0	ENSG00000051620	0.810851	1	Brain_Hippocampus
GTExv8.EUR.Brain_Cerebellum	/stornext/Bioinf/data/lab_bahlo/users/gerring.z/twas/weights/GTExv8.EUR.Brain_Cerebellum/ENSG00000125827.8.wgt.RDat	ENSG00000125827.8	20	8019828	8019829	0.3068	rs6055137	2.44	rs6055494	0.206	6.59	-0.266	520	14	enet	0.22	9.2e-12	-0.69043	0.489927	0	0.997	0	0.001	0.001	ENSG00000125827	0.810851	1	Brain_Cerebellum
GTExv8.EUR.Brain_Nucleus_accumbens_basal_ganglia	/stornext/Bioinf/data/lab_bahlo/users/gerring.z/twas/weights/GTExv8.EUR.Brain_Nucleus_accumbens_basal_ganglia/ENSG00000005379.15.wgt.RDat	ENSG00000005379.15	17	58328759	58328760	0.118	rs12948186	-5.22	rs2680691	0.016879	3.96	0.691	348	1	top1	0.017	0.045	0.691	0.49	0.441	0.017	0.499	0.02	0.022	ENSG00000005379	0.810851	1	Brain_Nucleus_accumbens_basal_ganglia
GTExv8.EUR.Brain_Cortex	/stornext/Bioinf/data/lab_bahlo/users/gerring.z/twas/weights/GTExv8.EUR.Brain_Cortex/ENSG00000006555.10.wgt.RDat	ENSG00000006555.10	1	54801266	54801267	0.276	rs4927221	-3.81	rs2317951	3.13e-02	3.73	0.9850	538	26	enet	0.044	0.0025	-0.69055	0.49	0.828	0.167	0.004	0.001	0.001	ENSG00000006555	0.810851	1	Brain_Cortex
GTExv8.EUR.Brain_Cerebellum	/stornext/Bioinf/data/lab_bahlo/users/gerring.z/twas/weights/GTExv8.EUR.Brain_Cerebellum/ENSG00000047617.14.wgt.RDat	ENSG00000047617.14	12	5946231	5946232	0.2273	rs741109	4.37	rs7398095	0.106696	-5.04	-0.690000	579	1	top1	0.11	2.8e-06	0.69	0.49	0.426	0.54	0.014	0.018	0.001	ENSG00000047617	0.810851	1	Brain_Cerebellum
GTExv8.EUR.Brain_Spinal_cord_cervical_c-1	/stornext/Bioinf/data/lab_bahlo/users/gerring.z/twas/weights/GTExv8.EUR.Brain_Spinal_cord_cervical_c-1/ENSG00000103550.13.wgt.RDat	ENSG00000103550.13	16	19717693	19717694	0.41	rs13337143	3.04	rs950928	0.3789	6.87	0.254	445	12	enet	0.44	3.7e-16	0.6908	0.49	0	0.998	0	0.001	0.001	ENSG00000103550	0.810851	1	Brain_Spinal_cord_cervical_c-1
GTExv8.EUR.Brain_Cerebellum	/stornext/Bioinf/data/lab_bahlo/users/gerring.z/twas/weights/GTExv8.EUR.Brain_Cerebellum/ENSG00000106400.11.wgt.RDat	ENSG00000106400.11	7	101217673	101217674	0.4296	rs2239537	3.6	rs17319250	0.204	6.31	0.492	395	395	susie	0.3	3.9e-16	0.69053	0.49	0.001	0.995	0	0.004	0.001	ENSG00000106400	0.810851	1	Brain_Cerebellum
GTExv8.EUR.Brain_Hypothalamus	/stornext/Bioinf/data/lab_bahlo/users/gerring.z/twas/weights/GTExv8.EUR.Brain_Hypothalamus/ENSG00000137474.19.wgt.RDat	ENSG00000137474.19	11	77128263	77128264	0.3812	rs11237216	-3.8	rs7116928	-0.000354	-4.13	-1.279	422	10	enet	0.073	0.00038	0.6902	0.49	0.878	0.118	0.004	0	0.001	ENSG00000137474	0.810851	1	Brain_Hypothalamus
GTExv8.EUR.Brain_Putamen_basal_ganglia	/stornext/Bioinf/data/lab_bahlo/users/gerring.z/twas/weights/GTExv8.EUR.Brain_Putamen_basal_ganglia/ENSG00000146223.14.wgt.RDat	ENSG00000146223.14	6	42879617	42879618	0.329	rs2756175	-4.44	rs2395939	0.103725	-4.37	0.250	348	348	susie	0.11	2.2e-05	-0.6899	0.49	0.629	0.331	0.025	0.013	0.002	ENSG00000146223	0.810851	1	Brain_Putamen_basal_ganglia
GTExv8.EUR.Brain_Amygdala	/stornext/Bioinf/data/lab_bahlo/users/gerring.z/twas/weights/GTExv8.EUR.Brain_Amygdala/ENSG00000164073.9.wgt.RDat	ENSG00000164073.9	4	127965952	127965953	0.285	rs1514300	-3.32	rs3811741	-0.004615	-2.76	0.203	262	42	enet	0.039	0.018	0.69005	0.49	0.949	0.05	0.001	0	0	ENSG00000164073	0.810851	1	Brain_Amygdala
GTExv8.EUR.Brain_Cerebellar_Hemisphere	/stornext/Bioinf/data/lab_bahlo/users/gerring.z/twas/weights/GTExv8.EUR.Brain_Cerebellar_Hemisphere/ENSG00000164941.13.wgt.RDat	ENSG00000164941.13	8	94813310	94813311	0.3005	rs13262758	2.4	rs2956217	0.313669	7.1	0.69	440	2	lasso	0.32	4.4e-15	0.69019	0.49	0	0.998	0	0.001	0.001	ENSG00000164941	0.810851	1	Brain_Cerebellar_Hemisphere
GTExv8.EUR.Brain_Cerebellar_Hemisphere	/stornext/Bioinf/data/lab_bahlo/users/gerring.z/twas/weights/GTExv8.EUR.Brain_Cerebellar_Hemisphere/ENSG00000182004.12.wgt.RDat	ENSG00000182004.12	1	203861602	203861603	0.6512	rs1539144	2.76	rs11240607	0.243565	6.79	-0.2980	514	514	susie	0.37	1.9e-17	-0.690992	0.49	0	0.998	0	0.001	0.001	ENSG00000182004	0.810851	1	Brain_Cerebellar_Hemisphere
GTExv8.EUR.Brain_Cortex	/stornext/Bioinf/data/lab_bahlo/users/gerring.z/twas/weights/GTExv8.EUR.Brain_Cortex/ENSG00000182366.9.wgt.RDat	ENSG00000182366.9	8	383173	383174	0.1551	rs3736436	-2.44	rs7002743	0.120615	-4.90	0.690	397	1	top1	0.12	8.7e-07	-0.69	0.49	0.588	0.411	0	0	0.001	ENSG00000182366	0.810851	1	Brain_Cortex
GTExv8.EUR.Brain_Nucleus_accumbens_basal_ganglia	/stornext/Bioinf/data/lab_bahlo/users/gerring.z/twas/weights/GTExv8.EUR.Brain_Nucleus_accumbens_basal_ganglia/ENSG00000183287.13.wgt.RDat	ENSG00000183287.13	18	59697240	59697241	0.2364	rs3114269	-3.35	rs1629874	0.065198	4.33	0.401	600	21	enet	0.16	2.3e-08	0.6907	0.49	0.641	0.357	0.001	0.001	0.001	ENSG00000183287	0.810851	1	Brain_Nucleus_accumbens_basal_ganglia
GTExv8.EUR.Brain_Cortex	/stornext/Bioinf/data/lab_bahlo/users/gerring.z/twas/weights/GTExv8.EUR.Brain_Cortex/ENSG00000249242.7.wgt.RDat	ENSG00000249242.7	4	82562356	82562357	0.3259	rs6843699	-2.98	rs4693497	0.164142	-5.68	0.835	430	430	susie	0.17	4.4e-09	-0.68961	0.49	0.012	0.985	0	0.001	0.001	ENSG00000249242	0.810851	1	Brain_Cortex
GTExv8.EUR.Brain_Putamen_basal_ganglia	/stornext/Bioinf/data/lab_bahlo/users/gerring.z/twas/weights/GTExv8.EUR.Brain_Putamen_basal_ganglia/ENSG00000260464.1.wgt.RDat	ENSG00000260464.1	1	93847173	93847174	0.2242	rs4147839	2.74	rs2747038	0.018269	4.01	0.0750	434	34	enet	0.072	0.00048	-0.69081	0.49	0.747	0.252	0.001	0	0	ENSG00000260464	0.810851	1	Brain_Putamen_basal_ganglia
GTExv8.EUR.Brain_Hypothalamus	/stornext/Bioinf/data/lab_bahlo/users/gerring.z/twas/weights/GTExv8.EUR.Brain_Hypothalamus/ENSG00000265148.5.wgt.RDat	ENSG00000265148.5	17	58325449	58325450	0.1818	rs12948186	-5.22	rs2680691	0.024967	4.20	0.6910	350	1	top1	0.025	0.027	0.691	0.49	0.432	0.027	0.488	0.03	0.023	ENSG00000265148	0.810851	1	Brain_Hypothalamus
GTExv8.EUR.Brain_Cerebellar_Hemisphere	/stornext/Bioinf/data/lab_bahlo/users/gerring.z/twas/weights/GTExv8.EUR.Brain_Cerebellar_Hemisphere/ENSG00000267515.1.wgt.RDat	ENSG00000267515.1	18	12450446	12450447	0.2778	rs7505859	2.62	rs8086526	0.01853	4.16	0.131	407	9	lasso	0.035	0.011	0.691	0.49	0.82	0.179	0.001	0	0	ENSG00000267515	0.810851	1	Brain_Cerebellar_Hemisphere
GTExv8.EUR.Brain_Substantia_nigra	/stornext/Bioinf/data/lab_bahlo/users/gerring.z/twas/weights/GTExv8.EUR.Brain_Substantia_nigra/ENSG00000163535.17.wgt.RDat	ENSG00000163535.17	2	200510068	200510069	0.234	rs295118	-4.14	rs1347691	-0.00727	3.35	0.690	479	1	top1	-0.0073	0.59	0.69	0.490194	0.953	0.028	0.018	0.001	0.001	ENSG00000163535	0.811054	1	Brain_Substantia_nigra
GTExv8.EUR.Brain_Frontal_Cortex_BA9	/stornext/Bioinf/data/lab_bahlo/users/gerring.z/twas/weights/GTExv8.EUR.Brain_Frontal_Cortex_BA9/ENSG00000254639.1.wgt.RDat	ENSG00000254639.1	11	46238381	46238382	0.267	rs2666890	-3.41	rs10838599	-0.00185	3.55	-0.422	246	23	enet	0.069	0.0005	-0.68987	0.490277	0.933	0.066	0.001	0	0	ENSG00000254639	0.811144	1	Brain_Frontal_Cortex_BA9
GTExv8.EUR.Brain_Cerebellum	/stornext/Bioinf/data/lab_bahlo/users/gerring.z/twas/weights/GTExv8.EUR.Brain_Cerebellum/ENSG00000269373.1.wgt.RDat	ENSG00000269373.1	19	20847416	20847417	0.1705	rs9304979	-2.23	rs10407397	0.180394	-5.91	-0.646	261	261	susie	0.18	5.9e-10	0.68927	0.49065	0.002	0.997	0	0	0.001	ENSG00000269373	0.811376	1	Brain_Cerebellum
GTExv8.EUR.Brain_Substantia_nigra	/stornext/Bioinf/data/lab_bahlo/users/gerring.z/twas/weights/GTExv8.EUR.Brain_Substantia_nigra/ENSG00000242628.5.wgt.RDat	ENSG00000242628.5	2	24214380	24214381	0.206	rs2712089	-4.26	rs6756419	-0.00193	2.99	-1.093	275	275	susie	0.032	0.041	-0.689	0.490807	0.914	0.056	0.027	0.002	0.002	ENSG00000242628	0.811376	1	Brain_Substantia_nigra
GTExv8.EUR.Brain_Cortex	/stornext/Bioinf/data/lab_bahlo/users/gerring.z/twas/weights/GTExv8.EUR.Brain_Cortex/ENSG00000058729.10.wgt.RDat	ENSG00000058729.10	5	97183259	97183260	0.2745	rs27306	-3.82	rs2544771	0.168286	5.69	-0.6360	411	4	lasso	0.18	2e-09	-0.6893	0.491	0.04	0.938	0.001	0.019	0.001	ENSG00000058729	0.811376	1	Brain_Cortex
GTExv8.EUR.Brain_Putamen_basal_ganglia	/stornext/Bioinf/data/lab_bahlo/users/gerring.z/twas/weights/GTExv8.EUR.Brain_Putamen_basal_ganglia/ENSG00000104626.14.wgt.RDat	ENSG00000104626.14	8	9002146	9002147	0.3212	rs332017	-2.66	rs11778913	0.045206	-4.29	-0.077	692	692	susie	0.085	0.00016	0.6887	0.491	0.694	0.304	0.001	0	0.001	ENSG00000104626	0.811376	1	Brain_Putamen_basal_ganglia
GTExv8.EUR.Brain_Cerebellum	/stornext/Bioinf/data/lab_bahlo/users/gerring.z/twas/weights/GTExv8.EUR.Brain_Cerebellum/ENSG00000105784.15.wgt.RDat	ENSG00000105784.15	7	87627547	87627548	0.1272	rs3213619	3.39	rs28381749	0.0183	-4.31	1.338	403	26	enet	0.036	0.0051	0.688	0.491	0.614	0.376	0.005	0.003	0.002	ENSG00000105784	0.811376	1	Brain_Cerebellum
GTExv8.EUR.Brain_Nucleus_accumbens_basal_ganglia	/stornext/Bioinf/data/lab_bahlo/users/gerring.z/twas/weights/GTExv8.EUR.Brain_Nucleus_accumbens_basal_ganglia/ENSG00000107611.14.wgt.RDat	ENSG00000107611.14	10	17129830	17129831	0.1647	rs7085659	4.26	rs17381591	0.129087	5.13	-0.7510	671	671	susie	0.13	3.8e-07	-0.68857	0.491	0.067	0.902	0.002	0.028	0.001	ENSG00000107611	0.811376	1	Brain_Nucleus_accumbens_basal_ganglia
GTExv8.EUR.Brain_Caudate_basal_ganglia	/stornext/Bioinf/data/lab_bahlo/users/gerring.z/twas/weights/GTExv8.EUR.Brain_Caudate_basal_ganglia/ENSG00000107719.8.wgt.RDat	ENSG00000107719.8	10	70478820	70478821	0.3097	rs3998777	4.22	rs12354806	0.053747	4.56	-0.688	660	1	top1	0.054	0.0013	-0.688	0.491	0.786	0.162	0.042	0.009	0.002	ENSG00000107719	0.811376	1	Brain_Caudate_basal_ganglia
GTExv8.EUR.Brain_Cerebellar_Hemisphere	/stornext/Bioinf/data/lab_bahlo/users/gerring.z/twas/weights/GTExv8.EUR.Brain_Cerebellar_Hemisphere/ENSG00000161981.10.wgt.RDat	ENSG00000161981.10	16	53009	53010	0.4141	rs11863276	3.44	rs2562147	0.148298	5.51	0.29	230	230	susie	0.18	1.2e-08	-0.68806	0.491	0.106	0.892	0	0.001	0.001	ENSG00000161981	0.811376	1	Brain_Cerebellar_Hemisphere
GTExv8.EUR.Brain_Putamen_basal_ganglia	/stornext/Bioinf/data/lab_bahlo/users/gerring.z/twas/weights/GTExv8.EUR.Brain_Putamen_basal_ganglia/ENSG00000187957.7.wgt.RDat	ENSG00000187957.7	2	229714557	229714558	0.2084	rs10185903	-2.86	rs17678034	0.13027	-4.8	0.688	457	1	top1	0.13	2.7e-06	-0.688	0.491	0.723	0.275	0.001	0	0	ENSG00000187957	0.811376	1	Brain_Putamen_basal_ganglia
GTExv8.EUR.Brain_Cerebellum	/stornext/Bioinf/data/lab_bahlo/users/gerring.z/twas/weights/GTExv8.EUR.Brain_Cerebellum/ENSG00000227591.5.wgt.RDat	ENSG00000227591.5	1	209724124	209724125	0.284	rs7528698	4.82	rs6540546	1.76e-01	6.26	-0.4780	495	22	enet	0.19	2e-10	0.68826	0.491	0.001	0.774	0	0.224	0.001	ENSG00000227591	0.811376	1	Brain_Cerebellum
GTExv8.EUR.Brain_Substantia_nigra	/stornext/Bioinf/data/lab_bahlo/users/gerring.z/twas/weights/GTExv8.EUR.Brain_Substantia_nigra/ENSG00000234175.1.wgt.RDat	ENSG00000234175.1	10	13139532	13139533	0.499	rs10906320	4.11	rs1251015	0.00834	3.36	-1.790	639	639	susie	0.032	0.042	-0.68892	0.491	0.915	0.075	0.008	0.001	0.001	ENSG00000234175	0.811376	1	Brain_Substantia_nigra
GTExv8.EUR.Brain_Frontal_Cortex_BA9	/stornext/Bioinf/data/lab_bahlo/users/gerring.z/twas/weights/GTExv8.EUR.Brain_Frontal_Cortex_BA9/ENSG00000279474.1.wgt.RDat	ENSG00000279474.1	18	79144751	79144752	0.206	rs308526	-3.62	rs7228827	-0.00504	-3.15	1.451	459	17	enet	-0.0023	0.43	-0.68889	0.491	0.927	0.069	0.003	0	0	ENSG00000279474	0.811376	1	Brain_Frontal_Cortex_BA9
GTExv8.EUR.Brain_Hippocampus	/stornext/Bioinf/data/lab_bahlo/users/gerring.z/twas/weights/GTExv8.EUR.Brain_Hippocampus/ENSG00000105974.11.wgt.RDat	ENSG00000105974.11	7	116524784	116524785	0.3962	rs11770268	-3.00	rs2237710	0.015509	3.70	-0.8300	346	346	susie	0.095	7.5e-05	-0.68865	0.491045	0.889	0.109	0.001	0	0	ENSG00000105974	0.811427	1	Brain_Hippocampus
GTExv8.EUR.Brain_Caudate_basal_ganglia	/stornext/Bioinf/data/lab_bahlo/users/gerring.z/twas/weights/GTExv8.EUR.Brain_Caudate_basal_ganglia/ENSG00000083544.13.wgt.RDat	ENSG00000083544.13	13	60396456	60396457	0.1563	rs2762132	3.85	rs9528133	0.03859	-4.16	1.286	452	5	lasso	0.062	0.00061	-0.6874	0.49185	0.689	0.296	0.009	0.004	0.001	ENSG00000083544	0.812347	1	Brain_Caudate_basal_ganglia
GTExv8.EUR.Brain_Cerebellum	/stornext/Bioinf/data/lab_bahlo/users/gerring.z/twas/weights/GTExv8.EUR.Brain_Cerebellum/ENSG00000068120.14.wgt.RDat	ENSG00000068120.14	17	42561466	42561467	0.1148	rs9895297	-2.42	rs12944458	0.0223	-3.96	-0.687	253	1	top1	0.022	0.023	0.687	0.492	0.965	0.035	0.001	0	0	ENSG00000068120	0.812347	1	Brain_Cerebellum
GTExv8.EUR.Brain_Nucleus_accumbens_basal_ganglia	/stornext/Bioinf/data/lab_bahlo/users/gerring.z/twas/weights/GTExv8.EUR.Brain_Nucleus_accumbens_basal_ganglia/ENSG00000109084.13.wgt.RDat	ENSG00000109084.13	17	28319094	28319095	0.1524	rs11657641	-4.19	rs2027993	0.093564	-4.96	-1.276	266	266	susie	0.11	4.8e-06	0.6869	0.492	0.143	0.839	0.002	0.014	0.002	ENSG00000109084	0.812347	1	Brain_Nucleus_accumbens_basal_ganglia
GTExv8.EUR.Brain_Cerebellum	/stornext/Bioinf/data/lab_bahlo/users/gerring.z/twas/weights/GTExv8.EUR.Brain_Cerebellum/ENSG00000226476.3.wgt.RDat	ENSG00000226476.3	1	60640490	60640491	0.2777	rs7554490	-4.18	rs1461351	1.60e-01	5.78	0.5380	428	5	lasso	0.17	3.1e-09	0.68792	0.492	0.006	0.982	0	0.011	0.001	ENSG00000226476	0.812347	1	Brain_Cerebellum
GTExv8.EUR.Brain_Caudate_basal_ganglia	/stornext/Bioinf/data/lab_bahlo/users/gerring.z/twas/weights/GTExv8.EUR.Brain_Caudate_basal_ganglia/ENSG00000227609.2.wgt.RDat	ENSG00000227609.2	6	29577458	29577459	0.1221	rs3129063	-4.62	rs9501414	-0.00569	-2.94	-1.354	40	20	enet	0.011	0.093	-0.6874	0.492	0.884	0.011	0.093	0.001	0.01	ENSG00000227609	0.812347	1	Brain_Caudate_basal_ganglia
GTExv8.EUR.Brain_Putamen_basal_ganglia	/stornext/Bioinf/data/lab_bahlo/users/gerring.z/twas/weights/GTExv8.EUR.Brain_Putamen_basal_ganglia/ENSG00000228203.6.wgt.RDat	ENSG00000228203.6	2	6918708	6918709	0.5236	rs2352400	2.54	rs3772003	0.487224	-8.7	0.603	595	4	lasso	0.49	4.6e-24	-0.6877	0.492	0	0.998	0	0.001	0.001	ENSG00000228203	0.812347	1	Brain_Putamen_basal_ganglia
GTExv8.EUR.Brain_Cerebellum	/stornext/Bioinf/data/lab_bahlo/users/gerring.z/twas/weights/GTExv8.EUR.Brain_Cerebellum/ENSG00000271427.1.wgt.RDat	ENSG00000271427.1	1	117365472	117365473	0.2095	rs10801954	-3.25	rs6657965	3.15e-02	3.97	-0.6030	483	483	susie	0.053	0.00087	-0.68638	0.492	0.728	0.268	0.002	0.001	0.001	ENSG00000271427	0.812347	1	Brain_Cerebellum
GTExv8.EUR.Brain_Hippocampus	/stornext/Bioinf/data/lab_bahlo/users/gerring.z/twas/weights/GTExv8.EUR.Brain_Hippocampus/ENSG00000127957.17.wgt.RDat	ENSG00000127957.17	7	75528147	75528148	0.3154	rs13340490	2.60	rs1167800	0.149707	4.91	-0.6870	216	1	top1	0.15	6e-07	-0.687	0.492083	0.655	0.344	0	0	0	ENSG00000127957	0.812413	1	Brain_Hippocampus
GTExv8.EUR.Brain_Substantia_nigra	/stornext/Bioinf/data/lab_bahlo/users/gerring.z/twas/weights/GTExv8.EUR.Brain_Substantia_nigra/ENSG00000163072.15.wgt.RDat	ENSG00000163072.15	2	168786538	168786539	0.544	rs12616285	4.03	rs2246881	0.06554	-3.82	-1.427	574	32	enet	0.15	5.2e-05	-0.6867	0.492271	0.884	0.102	0.011	0.001	0.002	ENSG00000163072	0.8127	1	Brain_Substantia_nigra
GTExv8.EUR.Brain_Caudate_basal_ganglia	/stornext/Bioinf/data/lab_bahlo/users/gerring.z/twas/weights/GTExv8.EUR.Brain_Caudate_basal_ganglia/ENSG00000123636.17.wgt.RDat	ENSG00000123636.17	2	159615559	159615560	0.1569	rs357023	-2.9	rs2042777	0.025409	3.72	0.751	483	483	susie	0.049	0.002	0.68623	0.492569	0.851	0.147	0.001	0	0	ENSG00000123636	0.812845	1	Brain_Caudate_basal_ganglia
GTExv8.EUR.Brain_Nucleus_accumbens_basal_ganglia	/stornext/Bioinf/data/lab_bahlo/users/gerring.z/twas/weights/GTExv8.EUR.Brain_Nucleus_accumbens_basal_ganglia/ENSG00000119614.2.wgt.RDat	ENSG00000119614.2	14	74239471	74239472	0.1335	rs747513	2.9	rs1124766	0.0453	4.14	-1.333	397	21	enet	0.066	0.00028	-0.68602	0.492703	0.829	0.169	0.001	0	0	ENSG00000119614	0.812845	1	Brain_Nucleus_accumbens_basal_ganglia
GTExv8.EUR.Brain_Cortex	/stornext/Bioinf/data/lab_bahlo/users/gerring.z/twas/weights/GTExv8.EUR.Brain_Cortex/ENSG00000124201.14.wgt.RDat	ENSG00000124201.14	20	49278176	49278177	0.1957	rs16994382	-3.77	rs7266044	0.093272	5.01	0.686	424	424	susie	0.1	7.2e-06	0.6856	0.49294	0.16	0.829	0.002	0.008	0.002	ENSG00000124201	0.812845	1	Brain_Cortex
GTExv8.EUR.Brain_Nucleus_accumbens_basal_ganglia	/stornext/Bioinf/data/lab_bahlo/users/gerring.z/twas/weights/GTExv8.EUR.Brain_Nucleus_accumbens_basal_ganglia/ENSG00000099910.16.wgt.RDat	ENSG00000099910.16	22	20495882	20495883	0.2894	rs178282	3.49	rs1058990	0.05839	4.19	-0.686	525	1	top1	0.058	0.00061	-0.686	0.493	0.928	0.069	0.002	0	0	ENSG00000099910	0.812845	1	Brain_Nucleus_accumbens_basal_ganglia
GTExv8.EUR.Brain_Cerebellar_Hemisphere	/stornext/Bioinf/data/lab_bahlo/users/gerring.z/twas/weights/GTExv8.EUR.Brain_Cerebellar_Hemisphere/ENSG00000100401.19.wgt.RDat	ENSG00000100401.19	22	41286250	41286251	0.2041	rs11912946	3.96	rs8139784	0.07394	-4.47	-0.685	263	1	top1	0.074	0.00034	0.685	0.493	0.875	0.108	0.014	0.002	0.001	ENSG00000100401	0.812845	1	Brain_Cerebellar_Hemisphere
GTExv8.EUR.Brain_Putamen_basal_ganglia	/stornext/Bioinf/data/lab_bahlo/users/gerring.z/twas/weights/GTExv8.EUR.Brain_Putamen_basal_ganglia/ENSG00000188672.17.wgt.RDat	ENSG00000188672.17	1	25430191	25430192	0.5575	rs311469	-2.98	rs3091242	0.465172	-8.68	0.5430	376	376	susie	0.47	7.2e-23	-0.68536	0.493	0	0.998	0	0.001	0.001	ENSG00000188672	0.812845	1	Brain_Putamen_basal_ganglia
GTExv8.EUR.Brain_Cerebellum	/stornext/Bioinf/data/lab_bahlo/users/gerring.z/twas/weights/GTExv8.EUR.Brain_Cerebellum/ENSG00000226375.1.wgt.RDat	ENSG00000226375.1	1	173175502	173175503	0.3562	rs12029440	2.73	rs7553711	1.54e-01	-5.65	-0.6860	334	1	top1	0.15	1.5e-08	0.686	0.493	0.054	0.945	0	0	0.001	ENSG00000226375	0.812845	1	Brain_Cerebellum
GTExv8.EUR.Brain_Caudate_basal_ganglia	/stornext/Bioinf/data/lab_bahlo/users/gerring.z/twas/weights/GTExv8.EUR.Brain_Caudate_basal_ganglia/ENSG00000253659.1.wgt.RDat	ENSG00000253659.1	8	79297716	79297717	0.173	rs41326946	3.85	rs1227639	0.0118	-4.15	0.949	384	27	enet	0.026	0.019	-0.6852	0.493	0.635	0.358	0.004	0.002	0.002	ENSG00000253659	0.812845	1	Brain_Caudate_basal_ganglia
GTExv8.EUR.Brain_Cortex	/stornext/Bioinf/data/lab_bahlo/users/gerring.z/twas/weights/GTExv8.EUR.Brain_Cortex/ENSG00000273270.1.wgt.RDat	ENSG00000273270.1	7	128531068	128531069	0.405	rs322737	-5.1	rs2443110	0.165162	-6.22	0.059	371	20	enet	0.29	2.1e-15	0.68477	0.493	0	0.531	0	0.468	0.001	ENSG00000273270	0.812845	1	Brain_Cortex
GTExv8.EUR.Brain_Caudate_basal_ganglia	/stornext/Bioinf/data/lab_bahlo/users/gerring.z/twas/weights/GTExv8.EUR.Brain_Caudate_basal_ganglia/ENSG00000140307.10.wgt.RDat	ENSG00000140307.10	15	59657537	59657538	0.1932	rs17270013	-3.50	rs4232	0.12714	-4.80	-0.685	521	1	top1	0.13	9.4e-07	0.685	0.49334	0.684	0.311	0.003	0.001	0	ENSG00000140307	0.813265	1	Brain_Caudate_basal_ganglia
GTExv8.EUR.Brain_Caudate_basal_ganglia	/stornext/Bioinf/data/lab_bahlo/users/gerring.z/twas/weights/GTExv8.EUR.Brain_Caudate_basal_ganglia/ENSG00000156194.17.wgt.RDat	ENSG00000156194.17	4	75902570	75902571	0.1658	rs13120456	3.88	rs186562	0.00154	-3.64	0.039	446	446	susie	0.013	0.075	0.68448	0.494	0.874	0.117	0.007	0.001	0.001	ENSG00000156194	0.813671	1	Brain_Caudate_basal_ganglia
GTExv8.EUR.Brain_Cerebellar_Hemisphere	/stornext/Bioinf/data/lab_bahlo/users/gerring.z/twas/weights/GTExv8.EUR.Brain_Cerebellar_Hemisphere/ENSG00000166974.12.wgt.RDat	ENSG00000166974.12	18	34976927	34976928	0.3022	rs1786604	-3.94	rs1787044	0.20047	5.74	0.99	376	376	susie	0.21	1.3e-09	0.6842	0.494	0.039	0.945	0.001	0.014	0.002	ENSG00000166974	0.813671	1	Brain_Cerebellar_Hemisphere
GTExv8.EUR.Brain_Hippocampus	/stornext/Bioinf/data/lab_bahlo/users/gerring.z/twas/weights/GTExv8.EUR.Brain_Hippocampus/ENSG00000214402.6.wgt.RDat	ENSG00000214402.6	9	136982992	136982993	0.659	rs12337910	3.48	rs4880179	2.35e-01	6.63	-0.057	378	378	susie	0.34	5.1e-15	-0.6843	0.494	0	0.996	0	0.003	0.001	ENSG00000214402	0.813671	1	Brain_Hippocampus
GTExv8.EUR.Brain_Cerebellar_Hemisphere	/stornext/Bioinf/data/lab_bahlo/users/gerring.z/twas/weights/GTExv8.EUR.Brain_Cerebellar_Hemisphere/ENSG00000261159.1.wgt.RDat	ENSG00000261159.1	3	128860525	128860526	0.3213	rs2713583	-2.85	rs9871612	0.23	6.12	-0.348	354	9	lasso	0.25	1.2e-11	-0.68317	0.494	0.001	0.997	0	0.001	0.001	ENSG00000261159	0.813671	1	Brain_Cerebellar_Hemisphere
GTExv8.EUR.Brain_Amygdala	/stornext/Bioinf/data/lab_bahlo/users/gerring.z/twas/weights/GTExv8.EUR.Brain_Amygdala/ENSG00000226308.1.wgt.RDat	ENSG00000226308.1	20	57266796	57266797	0.352	rs331605	3.59	rs6014975	0.10699	-4.34	-0.683	705	1	top1	0.11	0.00017	0.683	0.4946	0.916	0.078	0.005	0	0	ENSG00000226308	0.814144	1	Brain_Amygdala
GTExv8.EUR.Brain_Cerebellum	/stornext/Bioinf/data/lab_bahlo/users/gerring.z/twas/weights/GTExv8.EUR.Brain_Cerebellum/ENSG00000157796.17.wgt.RDat	ENSG00000157796.17	4	39182403	39182404	0.1621	rs11096957	-3.31	rs3796510	1.43e-02	-4.20	-0.963	450	450	susie	0.042	0.0028	0.68256	0.494888	0.411	0.586	0.001	0.002	0.001	ENSG00000157796	0.814144	1	Brain_Cerebellum
GTExv8.EUR.Brain_Cortex	/stornext/Bioinf/data/lab_bahlo/users/gerring.z/twas/weights/GTExv8.EUR.Brain_Cortex/ENSG00000173404.4.wgt.RDat	ENSG00000173404.4	20	20368120	20368121	0.3133	rs6046790	3.78	rs6046841	0.096148	4.63	-0.159	518	39	enet	0.12	6.2e-07	0.6824	0.49496	0.493	0.499	0.004	0.004	0.001	ENSG00000173404	0.814144	1	Brain_Cortex
GTExv8.EUR.Brain_Hippocampus	/stornext/Bioinf/data/lab_bahlo/users/gerring.z/twas/weights/GTExv8.EUR.Brain_Hippocampus/ENSG00000092931.11.wgt.RDat	ENSG00000092931.11	17	76736548	76736549	0.4208	rs16969682	3.39	rs685441	0.0186	-3.76	0.431	521	521	susie	0.038	0.0094	-0.6826	0.495	0.919	0.077	0.003	0	0	ENSG00000092931	0.814144	1	Brain_Hippocampus
GTExv8.EUR.Brain_Putamen_basal_ganglia	/stornext/Bioinf/data/lab_bahlo/users/gerring.z/twas/weights/GTExv8.EUR.Brain_Putamen_basal_ganglia/ENSG00000133863.7.wgt.RDat	ENSG00000133863.7	8	30890605	30890606	0.1403	rs2553239	-3.44	rs2543615	0.038025	4	-1.386	351	3	lasso	0.053	0.0024	-0.6818	0.495	0.828	0.169	0.002	0	0	ENSG00000133863	0.814144	1	Brain_Putamen_basal_ganglia
GTExv8.EUR.Brain_Putamen_basal_ganglia	/stornext/Bioinf/data/lab_bahlo/users/gerring.z/twas/weights/GTExv8.EUR.Brain_Putamen_basal_ganglia/ENSG00000254481.1.wgt.RDat	ENSG00000254481.1	11	134124328	134124329	0.2213	rs4362160	3.67	rs523621	0.06558	4.06	-0.682	549	1	top1	0.066	0.00082	-0.682	0.495	0.941	0.051	0.007	0	0	ENSG00000254481	0.814144	1	Brain_Putamen_basal_ganglia
GTExv8.EUR.Brain_Cerebellum	/stornext/Bioinf/data/lab_bahlo/users/gerring.z/twas/weights/GTExv8.EUR.Brain_Cerebellum/ENSG00000198276.15.wgt.RDat	ENSG00000198276.15	20	63951125	63951126	0.1768	rs7264220	-4.2	rs6122208	0.0425	-4.17	0.682	377	1	top1	0.042	0.0026	-0.682	0.495239	0.928	0.061	0.01	0.001	0	ENSG00000198276	0.814458	1	Brain_Cerebellum
GTExv8.EUR.Brain_Hippocampus	/stornext/Bioinf/data/lab_bahlo/users/gerring.z/twas/weights/GTExv8.EUR.Brain_Hippocampus/ENSG00000180398.11.wgt.RDat	ENSG00000180398.11	2	46941854	46941855	0.4947	rs4953387	3.16	rs11890177	0.302855	-6.84	0.381	552	9	lasso	0.33	1.2e-14	-0.6818	0.495382	0	0.997	0	0.002	0.001	ENSG00000180398	0.814608	1	Brain_Hippocampus
GTExv8.EUR.Brain_Cerebellum	/stornext/Bioinf/data/lab_bahlo/users/gerring.z/twas/weights/GTExv8.EUR.Brain_Cerebellum/ENSG00000057935.13.wgt.RDat	ENSG00000057935.13	2	42494568	42494569	0.2368	rs13421437	-3.25	rs1530163	-0.00499	3.5	-0.254	487	25	enet	-0.00084	0.36	0.68011	0.496	0.916	0.082	0.001	0	0	ENSG00000057935	0.814732	1	Brain_Cerebellum
GTExv8.EUR.Brain_Putamen_basal_ganglia	/stornext/Bioinf/data/lab_bahlo/users/gerring.z/twas/weights/GTExv8.EUR.Brain_Putamen_basal_ganglia/ENSG00000116288.12.wgt.RDat	ENSG00000116288.12	1	7954290	7954291	0.2362	rs12045438	-4.07	rs4908656	0.028735	4.41	0.0190	424	424	susie	0.054	0.0022	0.68007	0.496	0.8	0.186	0.009	0.002	0.002	ENSG00000116288	0.814732	1	Brain_Putamen_basal_ganglia
GTExv8.EUR.Brain_Cortex	/stornext/Bioinf/data/lab_bahlo/users/gerring.z/twas/weights/GTExv8.EUR.Brain_Cortex/ENSG00000135312.6.wgt.RDat	ENSG00000135312.6	6	77463772	77463773	0.1429	rs1590262	-2.66	rs13210682	-0.00551	3.39	-1.253	387	387	susie	0.015	0.052	0.680498	0.496	0.936	0.063	0.001	0	0	ENSG00000135312	0.814732	1	Brain_Cortex
GTExv8.EUR.Brain_Anterior_cingulate_cortex_BA24	/stornext/Bioinf/data/lab_bahlo/users/gerring.z/twas/weights/GTExv8.EUR.Brain_Anterior_cingulate_cortex_BA24/ENSG00000137133.10.wgt.RDat	ENSG00000137133.10	9	35815353	35815354	0.2284	rs10738948	4.430	rs10758322	-0.006173	3.04	-3.438	420	420	susie	0.032	0.021	-0.6807	0.496	0.882	0.057	0.05	0.003	0.008	ENSG00000137133	0.814732	1	Brain_Anterior_cingulate_cortex_BA24
GTExv8.EUR.Brain_Cerebellar_Hemisphere	/stornext/Bioinf/data/lab_bahlo/users/gerring.z/twas/weights/GTExv8.EUR.Brain_Cerebellar_Hemisphere/ENSG00000233122.2.wgt.RDat	ENSG00000233122.2	10	130106045	130106046	0.243	rs1334010	3.81	rs7073892	0.00061	-4.07	-0.123	620	10	lasso	0.082	0.00017	-0.681518	0.496	0.811	0.184	0.004	0.001	0	ENSG00000233122	0.814732	1	Brain_Cerebellar_Hemisphere
GTExv8.EUR.Brain_Cerebellar_Hemisphere	/stornext/Bioinf/data/lab_bahlo/users/gerring.z/twas/weights/GTExv8.EUR.Brain_Cerebellar_Hemisphere/ENSG00000249306.5.wgt.RDat	ENSG00000249306.5	5	174336294	174336295	0.2481	rs359457	3.85	rs11134853	0.07023	4.19	-0.6440	569	5	lasso	0.11	8.8e-06	-0.6807	0.496	0.785	0.209	0.004	0.001	0	ENSG00000249306	0.814732	1	Brain_Cerebellar_Hemisphere
GTExv8.EUR.Brain_Cerebellum	/stornext/Bioinf/data/lab_bahlo/users/gerring.z/twas/weights/GTExv8.EUR.Brain_Cerebellum/ENSG00000276317.1.wgt.RDat	ENSG00000276317.1	20	62652185	62652186	0.3519	rs6011605	-3.48	rs7508777	0.0771	-6.04	1.557	536	18	enet	0.15	3.1e-08	-0.68057	0.496146	0.002	0.99	0	0.004	0.003	ENSG00000276317	0.814854	1	Brain_Cerebellum
GTExv8.EUR.Brain_Cerebellar_Hemisphere	/stornext/Bioinf/data/lab_bahlo/users/gerring.z/twas/weights/GTExv8.EUR.Brain_Cerebellar_Hemisphere/ENSG00000140443.13.wgt.RDat	ENSG00000140443.13	15	98648970	98648971	0.4806	rs8025476	3.37	rs2593053	0.394251	-7.97	-0.6070	622	622	susie	0.4	2.8e-19	0.68033	0.496296	0	0.996	0	0.002	0.001	ENSG00000140443	0.815077	1	Brain_Cerebellar_Hemisphere
GTExv8.EUR.Brain_Caudate_basal_ganglia	/stornext/Bioinf/data/lab_bahlo/users/gerring.z/twas/weights/GTExv8.EUR.Brain_Caudate_basal_ganglia/ENSG00000158321.15.wgt.RDat	ENSG00000158321.15	7	69598918	69598919	0.1352	rs6959964	2.41	rs653929	0.0165	4.41	0.736	278	278	susie	0.069	0.00028	0.6799	0.497	0.354	0.645	0	0	0.001	ENSG00000158321	0.815107	1	Brain_Caudate_basal_ganglia
GTExv8.EUR.Brain_Caudate_basal_ganglia	/stornext/Bioinf/data/lab_bahlo/users/gerring.z/twas/weights/GTExv8.EUR.Brain_Caudate_basal_ganglia/ENSG00000164543.5.wgt.RDat	ENSG00000164543.5	7	43582757	43582758	0.1519	rs1006107	3.12	rs2330918	0.128	-4.91	-0.679	429	1	top1	0.13	8.6e-07	0.679	0.497	0.598	0.401	0.001	0	0.001	ENSG00000164543	0.815107	1	Brain_Caudate_basal_ganglia
GTExv8.EUR.Brain_Cerebellar_Hemisphere	/stornext/Bioinf/data/lab_bahlo/users/gerring.z/twas/weights/GTExv8.EUR.Brain_Cerebellar_Hemisphere/ENSG00000170011.13.wgt.RDat	ENSG00000170011.13	3	39808913	39808914	0.4686	rs2887934	2.45	rs6810375	0.316	-7.32	0.635	411	6	lasso	0.33	1.2e-15	-0.67916	0.497	0	0.998	0	0.001	0.001	ENSG00000170011	0.815107	1	Brain_Cerebellar_Hemisphere
GTExv8.EUR.Brain_Spinal_cord_cervical_c-1	/stornext/Bioinf/data/lab_bahlo/users/gerring.z/twas/weights/GTExv8.EUR.Brain_Spinal_cord_cervical_c-1/ENSG00000178342.4.wgt.RDat	ENSG00000178342.4	18	79863667	79863668	0.306	rs308526	-3.62	rs11659753	0.08069	-3.84	0.941	364	8	lasso	0.092	0.00057	-0.679	0.497	0.934	0.064	0.002	0	0	ENSG00000178342	0.815107	1	Brain_Spinal_cord_cervical_c-1
GTExv8.EUR.Brain_Cortex	/stornext/Bioinf/data/lab_bahlo/users/gerring.z/twas/weights/GTExv8.EUR.Brain_Cortex/ENSG00000187091.13.wgt.RDat	ENSG00000187091.13	3	38029761	38029762	0.1373	rs503327	-2.46	rs13316553	0.04912	4.11	-0.6800	422	1	top1	0.049	0.0015	-0.68	0.497	0.944	0.055	0.001	0	0	ENSG00000187091	0.815107	1	Brain_Cortex
GTExv8.EUR.Brain_Putamen_basal_ganglia	/stornext/Bioinf/data/lab_bahlo/users/gerring.z/twas/weights/GTExv8.EUR.Brain_Putamen_basal_ganglia/ENSG00000242861.1.wgt.RDat	ENSG00000242861.1	1	225841186	225841187	0.2684	rs6678087	-2.90	rs9919303	0.005884	-3.83	0.0960	388	388	susie	0.023	0.034	0.67864	0.497	0.874	0.125	0.001	0	0	ENSG00000242861	0.815107	1	Brain_Putamen_basal_ganglia
GTExv8.EUR.Brain_Cerebellar_Hemisphere	/stornext/Bioinf/data/lab_bahlo/users/gerring.z/twas/weights/GTExv8.EUR.Brain_Cerebellar_Hemisphere/ENSG00000264575.1.wgt.RDat	ENSG00000264575.1	18	5237824	5237825	0.2819	rs7230509	3.09	rs7244432	0.15302	-5.27	0.68	495	1	top1	0.15	2.4e-07	-0.68	0.497	0.297	0.701	0	0.001	0.001	ENSG00000264575	0.815107	1	Brain_Cerebellar_Hemisphere
GTExv8.EUR.Brain_Cerebellar_Hemisphere	/stornext/Bioinf/data/lab_bahlo/users/gerring.z/twas/weights/GTExv8.EUR.Brain_Cerebellar_Hemisphere/ENSG00000222398.1.wgt.RDat	ENSG00000222398.1	15	43602542	43602543	0.1798	rs530305	-2.33	rs10518820	0.248837	6.67	0.6560	253	253	susie	0.26	3.3e-12	0.67919	0.497018	0	0.998	0	0	0.001	ENSG00000222398	0.815114	1	Brain_Cerebellar_Hemisphere
GTExv8.EUR.Brain_Frontal_Cortex_BA9	/stornext/Bioinf/data/lab_bahlo/users/gerring.z/twas/weights/GTExv8.EUR.Brain_Frontal_Cortex_BA9/ENSG00000117983.17.wgt.RDat	ENSG00000117983.17	11	1223065	1223066	0.1986	rs1881506	-3.44	rs4963059	0.15269	5.35	-0.679	425	1	top1	0.15	2.5e-07	-0.679	0.497138	0.229	0.768	0	0.001	0.001	ENSG00000117983	0.815236	1	Brain_Frontal_Cortex_BA9
GTExv8.EUR.Brain_Anterior_cingulate_cortex_BA24	/stornext/Bioinf/data/lab_bahlo/users/gerring.z/twas/weights/GTExv8.EUR.Brain_Anterior_cingulate_cortex_BA24/ENSG00000122176.10.wgt.RDat	ENSG00000122176.10	1	203351488	203351489	0.3079	rs1539144	2.76	rs10217817	-6.79e-03	-3.01	1.1650	497	497	susie	0.021	0.051	0.67898	0.49715	0.94	0.059	0.001	0	0	ENSG00000122176	0.815236	1	Brain_Anterior_cingulate_cortex_BA24
GTExv8.EUR.Brain_Amygdala	/stornext/Bioinf/data/lab_bahlo/users/gerring.z/twas/weights/GTExv8.EUR.Brain_Amygdala/ENSG00000258591.2.wgt.RDat	ENSG00000258591.2	14	39108341	39108342	0.171	rs8018842	3.11	rs2415526	-0.00586	-3.53	-1.95	355	15	enet	-0.0026	0.4	0.67811	0.4977	0.885	0.113	0.001	0	0	ENSG00000258591	0.815676	1	Brain_Amygdala
GTExv8.EUR.Brain_Cerebellar_Hemisphere	/stornext/Bioinf/data/lab_bahlo/users/gerring.z/twas/weights/GTExv8.EUR.Brain_Cerebellar_Hemisphere/ENSG00000150433.9.wgt.RDat	ENSG00000150433.9	11	125111762	125111763	0.348	rs671789	-4.62	rs7030	0.191665	5.65	-0.265	496	6	lasso	0.19	4.4e-09	-0.6781	0.49771	0.065	0.861	0.005	0.067	0.001	ENSG00000150433	0.815676	1	Brain_Cerebellar_Hemisphere
GTExv8.EUR.Brain_Putamen_basal_ganglia	/stornext/Bioinf/data/lab_bahlo/users/gerring.z/twas/weights/GTExv8.EUR.Brain_Putamen_basal_ganglia/ENSG00000145220.13.wgt.RDat	ENSG00000145220.13	4	4290168	4290169	0.2133	rs4234835	3.24	rs2272738	0.111487	-4.49	-0.678	376	1	top1	0.11	1.5e-05	0.678	0.497772	0.88	0.119	0.001	0	0	ENSG00000145220	0.815676	1	Brain_Putamen_basal_ganglia
GTExv8.EUR.Brain_Cortex	/stornext/Bioinf/data/lab_bahlo/users/gerring.z/twas/weights/GTExv8.EUR.Brain_Cortex/ENSG00000267254.5.wgt.RDat	ENSG00000267254.5	19	36797517	36797518	0.1625	rs2385655	-3.21	rs320887	0.075993	-4.07	-0.678	276	1	top1	0.076	9.4e-05	0.678	0.497772	0.954	0.044	0.001	0	0	ENSG00000267254	0.815676	1	Brain_Cortex
GTExv8.EUR.Brain_Cerebellum	/stornext/Bioinf/data/lab_bahlo/users/gerring.z/twas/weights/GTExv8.EUR.Brain_Cerebellum/ENSG00000108947.4.wgt.RDat	ENSG00000108947.4	17	7705201	7705202	0.259	rs7503417	-3.19	rs1123547	0.0595	5.39	0.493	508	19	enet	0.14	1.1e-07	0.67696	0.498	0.039	0.958	0	0.001	0.001	ENSG00000108947	0.815676	1	Brain_Cerebellum
GTExv8.EUR.Brain_Cortex	/stornext/Bioinf/data/lab_bahlo/users/gerring.z/twas/weights/GTExv8.EUR.Brain_Cortex/ENSG00000129214.14.wgt.RDat	ENSG00000129214.14	17	7613945	7613946	0.3212	rs7503417	-3.19	rs2228132	0.047063	-4.37	-0.237	498	44	enet	0.055	0.00078	-0.6777	0.498	0.496	0.502	0.001	0.001	0.001	ENSG00000129214	0.815676	1	Brain_Cortex
GTExv8.EUR.Brain_Caudate_basal_ganglia	/stornext/Bioinf/data/lab_bahlo/users/gerring.z/twas/weights/GTExv8.EUR.Brain_Caudate_basal_ganglia/ENSG00000154305.16.wgt.RDat	ENSG00000154305.16	1	222618085	222618086	0.2234	rs158729	2.58	rs17465637	0.159475	5.56	0.4160	318	13	enet	0.18	5.5e-09	0.677457	0.498	0.02	0.978	0	0.001	0.001	ENSG00000154305	0.815676	1	Brain_Caudate_basal_ganglia
GTExv8.EUR.Brain_Hippocampus	/stornext/Bioinf/data/lab_bahlo/users/gerring.z/twas/weights/GTExv8.EUR.Brain_Hippocampus/ENSG00000162641.18.wgt.RDat	ENSG00000162641.18	1	108858156	108858157	0.304	rs7536292	-2.97	rs2026485	-6.75e-03	-3.61	-0.1560	366	366	susie	0.049	0.0036	-0.67814	0.498	0.896	0.103	0.001	0	0	ENSG00000162641	0.815676	1	Brain_Hippocampus
GTExv8.EUR.Brain_Anterior_cingulate_cortex_BA24	/stornext/Bioinf/data/lab_bahlo/users/gerring.z/twas/weights/GTExv8.EUR.Brain_Anterior_cingulate_cortex_BA24/ENSG00000181097.5.wgt.RDat	ENSG00000181097.5	8	143696153	143696154	0.2686	rs7820149	3.37	rs3204171	0.070237	-4.32	-0.353	327	17	enet	0.1	8.8e-05	0.6772	0.498	0.75	0.248	0.001	0	0	ENSG00000181097	0.815676	1	Brain_Anterior_cingulate_cortex_BA24
GTExv8.EUR.Brain_Cerebellum	/stornext/Bioinf/data/lab_bahlo/users/gerring.z/twas/weights/GTExv8.EUR.Brain_Cerebellum/ENSG00000185674.9.wgt.RDat	ENSG00000185674.9	2	99255281	99255282	0.1231	rs10207981	-3.27	rs6711977	0.029163	4.15	0.804	302	302	susie	0.045	0.002	0.6782	0.498	0.612	0.385	0.002	0.001	0.001	ENSG00000185674	0.815676	1	Brain_Cerebellum
GTExv8.EUR.Brain_Caudate_basal_ganglia	/stornext/Bioinf/data/lab_bahlo/users/gerring.z/twas/weights/GTExv8.EUR.Brain_Caudate_basal_ganglia/ENSG00000186409.14.wgt.RDat	ENSG00000186409.14	1	42463329	42463330	0.2049	rs841860	-3.35	rs12024669	0.032578	-4.50	0.4040	340	340	susie	0.089	4.1e-05	-0.678047	0.498	0.373	0.625	0	0.001	0.001	ENSG00000186409	0.815676	1	Brain_Caudate_basal_ganglia
GTExv8.EUR.Brain_Cerebellum	/stornext/Bioinf/data/lab_bahlo/users/gerring.z/twas/weights/GTExv8.EUR.Brain_Cerebellum/ENSG00000187634.11.wgt.RDat	ENSG00000187634.11	1	923927	923928	0.1974	rs3748597	-4.29	rs28576697	6.61e-02	-5.40	-0.0920	177	177	susie	0.084	3.3e-05	-0.67762	0.498	0.093	0.86	0.004	0.035	0.007	ENSG00000187634	0.815676	1	Brain_Cerebellum
GTExv8.EUR.Brain_Caudate_basal_ganglia	/stornext/Bioinf/data/lab_bahlo/users/gerring.z/twas/weights/GTExv8.EUR.Brain_Caudate_basal_ganglia/ENSG00000189045.13.wgt.RDat	ENSG00000189045.13	5	75611458	75611459	0.1564	rs10038303	2.87	rs888786	0.010964	-4.1	-0.678	358	1	top1	0.011	0.091	0.678	0.498	0.949	0.049	0.001	0	0	ENSG00000189045	0.815676	1	Brain_Caudate_basal_ganglia
GTExv8.EUR.Brain_Cerebellar_Hemisphere	/stornext/Bioinf/data/lab_bahlo/users/gerring.z/twas/weights/GTExv8.EUR.Brain_Cerebellar_Hemisphere/ENSG00000229124.6.wgt.RDat	ENSG00000229124.6	10	17226897	17226898	0.3124	rs7094644	4.14	rs12266606	0.118754	4.93	0.677	654	1	top1	0.12	5.9e-06	0.677	0.498	0.606	0.385	0.005	0.003	0.001	ENSG00000229124	0.815676	1	Brain_Cerebellar_Hemisphere
GTExv8.EUR.Brain_Cortex	/stornext/Bioinf/data/lab_bahlo/users/gerring.z/twas/weights/GTExv8.EUR.Brain_Cortex/ENSG00000261963.3.wgt.RDat	ENSG00000261963.3	17	2749503	2749504	0.3417	rs1885987	6.6	rs2286512	-0.005523	-3.29	-0.299	440	440	susie	0.035	0.0061	-0.6781	0.498	0	0	0.878	0.054	0.068	ENSG00000261963	0.815676	1	Brain_Cortex
GTExv8.EUR.Brain_Putamen_basal_ganglia	/stornext/Bioinf/data/lab_bahlo/users/gerring.z/twas/weights/GTExv8.EUR.Brain_Putamen_basal_ganglia/ENSG00000270728.1.wgt.RDat	ENSG00000270728.1	1	19297079	19297080	0.1564	rs12088373	-2.60	rs12407355	0.142723	-5.15	-0.6800	491	3	lasso	0.15	4.4e-07	0.67765	0.498	0.325	0.673	0	0.001	0.001	ENSG00000270728	0.815676	1	Brain_Putamen_basal_ganglia
GTExv8.EUR.Brain_Caudate_basal_ganglia	/stornext/Bioinf/data/lab_bahlo/users/gerring.z/twas/weights/GTExv8.EUR.Brain_Caudate_basal_ganglia/ENSG00000204922.4.wgt.RDat	ENSG00000204922.4	11	62671774	62671775	0.1415	rs11231166	-3.02	rs11231161	0.00779	-3.8	-0.328	363	363	susie	0.013	0.076	0.67745	0.498121	0.868	0.131	0.001	0	0	ENSG00000204922	0.815844	1	Brain_Caudate_basal_ganglia
GTExv8.EUR.Brain_Cerebellum	/stornext/Bioinf/data/lab_bahlo/users/gerring.z/twas/weights/GTExv8.EUR.Brain_Cerebellum/ENSG00000138771.14.wgt.RDat	ENSG00000138771.14	4	76435099	76435100	0.5973	rs344144	-2.63	rs4859697	4.82e-01	-9.55	0.145	519	8	lasso	0.5	2.7e-30	-0.67743	0.498136	0	0.998	0	0.001	0.001	ENSG00000138771	0.815845	1	Brain_Cerebellum
GTExv8.EUR.Brain_Frontal_Cortex_BA9	/stornext/Bioinf/data/lab_bahlo/users/gerring.z/twas/weights/GTExv8.EUR.Brain_Frontal_Cortex_BA9/ENSG00000074181.8.wgt.RDat	ENSG00000074181.8	19	15200980	15200981	0.2287	rs35765800	-3.64	rs4239622	0.105	-4.52	0.22	555	555	susie	0.13	2e-06	-0.6765	0.49871	0.364	0.633	0.001	0.001	0.001	ENSG00000074181	0.816651	1	Brain_Frontal_Cortex_BA9
GTExv8.EUR.Brain_Cortex	/stornext/Bioinf/data/lab_bahlo/users/gerring.z/twas/weights/GTExv8.EUR.Brain_Cortex/ENSG00000106605.10.wgt.RDat	ENSG00000106605.10	7	43758679	43758680	0.1414	rs2075068	3.23	rs1181603	0.104462	5.42	-0.718	397	397	susie	0.12	1.3e-06	-0.67575	0.499	0.042	0.955	0	0.002	0.001	ENSG00000106605	0.816651	1	Brain_Cortex
GTExv8.EUR.Brain_Cerebellar_Hemisphere	/stornext/Bioinf/data/lab_bahlo/users/gerring.z/twas/weights/GTExv8.EUR.Brain_Cerebellar_Hemisphere/ENSG00000107614.21.wgt.RDat	ENSG00000107614.21	10	17202053	17202054	0.535	rs7085659	4.26	rs17381591	0.219772	-6.15	-0.751	650	650	susie	0.23	2.1e-10	0.676215	0.499	0.001	0.97	0	0.027	0.001	ENSG00000107614	0.816651	1	Brain_Cerebellar_Hemisphere
GTExv8.EUR.Brain_Amygdala	/stornext/Bioinf/data/lab_bahlo/users/gerring.z/twas/weights/GTExv8.EUR.Brain_Amygdala/ENSG00000141543.9.wgt.RDat	ENSG00000141543.9	17	80147182	80147183	0.3182	rs8080265	5.03	rs4889908	-0.004806	3.48	-0.806	462	27	enet	0.014	0.11	0.67629	0.499	0.633	0.04	0.282	0.018	0.027	ENSG00000141543	0.816651	1	Brain_Amygdala
GTExv8.EUR.Brain_Putamen_basal_ganglia	/stornext/Bioinf/data/lab_bahlo/users/gerring.z/twas/weights/GTExv8.EUR.Brain_Putamen_basal_ganglia/ENSG00000152133.14.wgt.RDat	ENSG00000152133.14	2	37084450	37084451	0.3326	rs12712518	3	rs3770768	0.010598	-3.68	-0.478	506	36	enet	0.026	0.026	-0.6756	0.499	0.929	0.069	0.001	0	0	ENSG00000152133	0.816651	1	Brain_Putamen_basal_ganglia
GTExv8.EUR.Brain_Nucleus_accumbens_basal_ganglia	/stornext/Bioinf/data/lab_bahlo/users/gerring.z/twas/weights/GTExv8.EUR.Brain_Nucleus_accumbens_basal_ganglia/ENSG00000215251.3.wgt.RDat	ENSG00000215251.3	20	3149259	3149260	0.2221	rs235549	-2.75	rs2422859	0.128385	-5.23	0.745	415	415	susie	0.14	1.8e-07	-0.67602	0.499	0.132	0.866	0	0.001	0.001	ENSG00000215251	0.816651	1	Brain_Nucleus_accumbens_basal_ganglia
GTExv8.EUR.Brain_Putamen_basal_ganglia	/stornext/Bioinf/data/lab_bahlo/users/gerring.z/twas/weights/GTExv8.EUR.Brain_Putamen_basal_ganglia/ENSG00000224429.7.wgt.RDat	ENSG00000224429.7	13	21348720	21348721	0.305	rs2275234	3.58	rs2152244	0.044184	3.78	-1.119	469	32	enet	0.057	0.0018	-0.67654	0.499	0.88	0.116	0.003	0	0	ENSG00000224429	0.816651	1	Brain_Putamen_basal_ganglia
GTExv8.EUR.Brain_Cerebellum	/stornext/Bioinf/data/lab_bahlo/users/gerring.z/twas/weights/GTExv8.EUR.Brain_Cerebellum/ENSG00000130475.14.wgt.RDat	ENSG00000130475.14	19	17747717	17747718	0.494	rs3730179	-4.51	rs265548	0.27635	7.32	0.318	422	36	enet	0.31	6.7e-17	-0.67591	0.49909	0	0.939	0	0.06	0.001	ENSG00000130475	0.816751	1	Brain_Cerebellum
GTExv8.EUR.Brain_Nucleus_accumbens_basal_ganglia	/stornext/Bioinf/data/lab_bahlo/users/gerring.z/twas/weights/GTExv8.EUR.Brain_Nucleus_accumbens_basal_ganglia/ENSG00000197860.9.wgt.RDat	ENSG00000197860.9	5	65723034	65723035	0.184	rs11957292	2.61	rs2250861	0.062846	3.96	-1.106	378	23	enet	0.067	0.00026	-0.675	0.499653	0.895	0.104	0.001	0	0	ENSG00000197860	0.817397	1	Brain_Nucleus_accumbens_basal_ganglia
GTExv8.EUR.Brain_Cerebellum	/stornext/Bioinf/data/lab_bahlo/users/gerring.z/twas/weights/GTExv8.EUR.Brain_Cerebellum/ENSG00000115977.18.wgt.RDat	ENSG00000115977.18	2	69674348	69674349	0.1043	rs6752908	2.97	rs7605572	0.058422	-4.45	-0.674	311	1	top1	0.058	0.00049	0.674	0.5	0.871	0.128	0.001	0	0	ENSG00000115977	0.817397	1	Brain_Cerebellum
GTExv8.EUR.Brain_Nucleus_accumbens_basal_ganglia	/stornext/Bioinf/data/lab_bahlo/users/gerring.z/twas/weights/GTExv8.EUR.Brain_Nucleus_accumbens_basal_ganglia/ENSG00000196290.14.wgt.RDat	ENSG00000196290.14	2	200889326	200889327	0.1517	rs842824	-2.7	rs16834415	0.0276	-4.45	-0.509	448	13	enet	0.074	0.00012	0.674	0.5	0.475	0.524	0	0	0.001	ENSG00000196290	0.817397	1	Brain_Nucleus_accumbens_basal_ganglia
GTExv8.EUR.Brain_Hypothalamus	/stornext/Bioinf/data/lab_bahlo/users/gerring.z/twas/weights/GTExv8.EUR.Brain_Hypothalamus/ENSG00000214121.4.wgt.RDat	ENSG00000214121.4	9	12973437	12973438	0.1983	rs10511575	2.53	rs962298	0.01482	-3.69	-0.4680	482	482	susie	0.056	0.0018	0.67507	0.5	0.917	0.082	0.001	0	0	ENSG00000214121	0.817397	1	Brain_Hypothalamus
GTExv8.EUR.Brain_Caudate_basal_ganglia	/stornext/Bioinf/data/lab_bahlo/users/gerring.z/twas/weights/GTExv8.EUR.Brain_Caudate_basal_ganglia/ENSG00000233871.2.wgt.RDat	ENSG00000233871.2	10	77927371	77927372	0.1255	rs4598621	3.51	rs2042867	-0.000347	-3.41	-0.442	513	513	susie	0.037	0.0066	0.67417	0.5	0.88	0.117	0.003	0	0	ENSG00000233871	0.817397	1	Brain_Caudate_basal_ganglia
GTExv8.EUR.Brain_Cerebellar_Hemisphere	/stornext/Bioinf/data/lab_bahlo/users/gerring.z/twas/weights/GTExv8.EUR.Brain_Cerebellar_Hemisphere/ENSG00000236908.2.wgt.RDat	ENSG00000236908.2	12	3318717	3318718	0.4029	rs1015762	-3.34	rs6489453	0.090401	5.11	-0.894	645	645	susie	0.14	7.1e-07	-0.67502	0.5	0.102	0.894	0	0.002	0.002	ENSG00000236908	0.817397	1	Brain_Cerebellar_Hemisphere
GTExv8.EUR.Brain_Anterior_cingulate_cortex_BA24	/stornext/Bioinf/data/lab_bahlo/users/gerring.z/twas/weights/GTExv8.EUR.Brain_Anterior_cingulate_cortex_BA24/ENSG00000177873.12.wgt.RDat	ENSG00000177873.12	3	40477112	40477113	0.0924	rs632776	3.67	rs17075542	0.000986	3.32	0.803	320	320	susie	0.037	0.014	0.674445	0.500028	0.883	0.112	0.004	0	0	ENSG00000177873	0.817419	1	Brain_Anterior_cingulate_cortex_BA24
GTExv8.EUR.Brain_Amygdala	/stornext/Bioinf/data/lab_bahlo/users/gerring.z/twas/weights/GTExv8.EUR.Brain_Amygdala/ENSG00000225877.1.wgt.RDat	ENSG00000225877.1	19	42821862	42821863	0.1313	rs11083692	-2.06	rs1206028	0.01483	-3.55	0.434	135	135	susie	0.037	0.02	-0.67309	0.50089	0.942	0.058	0	0	0	ENSG00000225877	0.817766	1	Brain_Amygdala
GTExv8.EUR.Brain_Amygdala	/stornext/Bioinf/data/lab_bahlo/users/gerring.z/twas/weights/GTExv8.EUR.Brain_Amygdala/ENSG00000006534.15.wgt.RDat	ENSG00000006534.15	11	68008577	68008578	0.282	rs675679	2.55	rs2075609	0.09392	-4.11	-0.673	275	1	top1	0.094	0.00041	0.673	0.500947	0.962	0.037	0.001	0	0	ENSG00000006534	0.817766	1	Brain_Amygdala
GTExv8.EUR.Brain_Frontal_Cortex_BA9	/stornext/Bioinf/data/lab_bahlo/users/gerring.z/twas/weights/GTExv8.EUR.Brain_Frontal_Cortex_BA9/ENSG00000111196.9.wgt.RDat	ENSG00000111196.9	12	10613622	10613623	0.2619	rs12229231	2.8	rs2417908	0.029803	3.86	-0.21	449	24	enet	0.06	0.0012	0.67299	0.501	0.866	0.133	0.001	0	0	ENSG00000111196	0.817766	1	Brain_Frontal_Cortex_BA9
GTExv8.EUR.Brain_Nucleus_accumbens_basal_ganglia	/stornext/Bioinf/data/lab_bahlo/users/gerring.z/twas/weights/GTExv8.EUR.Brain_Nucleus_accumbens_basal_ganglia/ENSG00000114450.9.wgt.RDat	ENSG00000114450.9	3	179451589	179451590	0.4048	rs6788786	3.75	rs9837231	0.14789	-5.37	-1.31	364	36	enet	0.18	1.3e-09	-0.672792	0.501	0.09	0.903	0	0.005	0.002	ENSG00000114450	0.817766	1	Brain_Nucleus_accumbens_basal_ganglia
GTExv8.EUR.Brain_Cerebellar_Hemisphere	/stornext/Bioinf/data/lab_bahlo/users/gerring.z/twas/weights/GTExv8.EUR.Brain_Cerebellar_Hemisphere/ENSG00000136718.9.wgt.RDat	ENSG00000136718.9	2	130342349	130342350	0.2616	rs7576421	3.19	rs6743749	0.231264	6.23	-0.6730	140	1	top1	0.23	1.1e-10	-0.673	0.501	0.006	0.992	0	0.001	0.001	ENSG00000136718	0.817766	1	Brain_Cerebellar_Hemisphere
GTExv8.EUR.Brain_Nucleus_accumbens_basal_ganglia	/stornext/Bioinf/data/lab_bahlo/users/gerring.z/twas/weights/GTExv8.EUR.Brain_Nucleus_accumbens_basal_ganglia/ENSG00000149090.11.wgt.RDat	ENSG00000149090.11	11	35530299	35530300	0.2209	rs10836355	3.51	rs11821102	0.009895	-3.84	-0.434	599	599	susie	0.011	0.08	0.67286	0.501	0.843	0.153	0.003	0.001	0	ENSG00000149090	0.817766	1	Brain_Nucleus_accumbens_basal_ganglia
GTExv8.EUR.Brain_Cerebellar_Hemisphere	/stornext/Bioinf/data/lab_bahlo/users/gerring.z/twas/weights/GTExv8.EUR.Brain_Cerebellar_Hemisphere/ENSG00000151963.4.wgt.RDat	ENSG00000151963.4	10	37883593	37883594	0.1244	rs11011379	-2.33	rs2804665	0.010234	-3.61	-1.2	281	21	enet	0.033	0.013	0.673358	0.501	0.9	0.099	0	0	0	ENSG00000151963	0.817766	1	Brain_Cerebellar_Hemisphere
GTExv8.EUR.Brain_Substantia_nigra	/stornext/Bioinf/data/lab_bahlo/users/gerring.z/twas/weights/GTExv8.EUR.Brain_Substantia_nigra/ENSG00000250685.7.wgt.RDat	ENSG00000250685.7	16	84195264	84195265	0.565	rs2292327	-3.53	rs33128	-0.00484	3.24	-0.464	959	959	susie	0.11	0.00057	-0.6723	0.501	0.88	0.114	0.004	0.001	0.001	ENSG00000250685	0.817766	1	Brain_Substantia_nigra
GTExv8.EUR.Brain_Cerebellum	/stornext/Bioinf/data/lab_bahlo/users/gerring.z/twas/weights/GTExv8.EUR.Brain_Cerebellum/ENSG00000258935.1.wgt.RDat	ENSG00000258935.1	14	90567494	90567495	0.2197	rs1296093	4.15	rs11626869	-0.00369	-3.16	-1.006	425	425	susie	0.017	0.043	0.672877	0.501	0.883	0.078	0.034	0.003	0.002	ENSG00000258935	0.817766	1	Brain_Cerebellum
GTExv8.EUR.Brain_Anterior_cingulate_cortex_BA24	/stornext/Bioinf/data/lab_bahlo/users/gerring.z/twas/weights/GTExv8.EUR.Brain_Anterior_cingulate_cortex_BA24/ENSG00000273342.1.wgt.RDat	ENSG00000273342.1	22	21640843	21640844	0.225	rs460106	3.28	rs5750465	0.046618	3.51	-0.858	291	291	susie	0.09	0.00023	-0.6731	0.501	0.895	0.104	0.001	0	0	ENSG00000273342	0.817766	1	Brain_Anterior_cingulate_cortex_BA24
GTExv8.EUR.Brain_Cerebellar_Hemisphere	/stornext/Bioinf/data/lab_bahlo/users/gerring.z/twas/weights/GTExv8.EUR.Brain_Cerebellar_Hemisphere/ENSG00000269040.1.wgt.RDat	ENSG00000269040.1	19	20785151	20785152	0.124	rs9304979	-2.23	rs10407397	0.06558	4.1	-0.646	258	258	susie	0.079	0.00022	-0.671837	0.501688	0.719	0.281	0	0	0	ENSG00000269040	0.818387	1	Brain_Cerebellar_Hemisphere
GTExv8.EUR.Brain_Amygdala	/stornext/Bioinf/data/lab_bahlo/users/gerring.z/twas/weights/GTExv8.EUR.Brain_Amygdala/ENSG00000133657.14.wgt.RDat	ENSG00000133657.14	3	194494279	194494280	0.2861	rs6806282	-2.98	rs7642318	-0.008332	-3.14	-1.085	517	517	susie	-0.00041	0.33	-0.6717	0.501798	0.934	0.064	0.001	0	0	ENSG00000133657	0.818387	1	Brain_Amygdala
GTExv8.EUR.Brain_Nucleus_accumbens_basal_ganglia	/stornext/Bioinf/data/lab_bahlo/users/gerring.z/twas/weights/GTExv8.EUR.Brain_Nucleus_accumbens_basal_ganglia/ENSG00000111666.10.wgt.RDat	ENSG00000111666.10	12	101696946	101696947	0.3301	rs12426078	4.33	rs2041150	0.077063	-4.36	0.692	481	23	enet	0.086	3.7e-05	-0.671032	0.502	0.573	0.305	0.076	0.04	0.006	ENSG00000111666	0.818387	1	Brain_Nucleus_accumbens_basal_ganglia
GTExv8.EUR.Brain_Frontal_Cortex_BA9	/stornext/Bioinf/data/lab_bahlo/users/gerring.z/twas/weights/GTExv8.EUR.Brain_Frontal_Cortex_BA9/ENSG00000118762.7.wgt.RDat	ENSG00000118762.7	4	88007667	88007668	0.3108	rs4693847	3.25	rs7655182	0.017252	-5.3	0.592	502	3	lasso	0.1	3.3e-05	-0.6706	0.502	0.084	0.913	0	0.002	0.001	ENSG00000118762	0.818387	1	Brain_Frontal_Cortex_BA9
GTExv8.EUR.Brain_Cerebellum	/stornext/Bioinf/data/lab_bahlo/users/gerring.z/twas/weights/GTExv8.EUR.Brain_Cerebellum/ENSG00000135776.4.wgt.RDat	ENSG00000135776.4	1	229558694	229558695	0.1355	rs237756	-2.48	rs6587341	4.93e-02	4.38	-0.3720	411	411	susie	0.069	0.00016	-0.67112	0.502	0.415	0.584	0	0.001	0.001	ENSG00000135776	0.818387	1	Brain_Cerebellum
GTExv8.EUR.Brain_Cerebellum	/stornext/Bioinf/data/lab_bahlo/users/gerring.z/twas/weights/GTExv8.EUR.Brain_Cerebellum/ENSG00000154917.10.wgt.RDat	ENSG00000154917.10	3	133895835	133895836	0.2044	rs9854720	-3.31	rs2692692	0.070873	-4.43	0.85	494	42	enet	0.12	9e-07	-0.67188	0.502	0.797	0.201	0.001	0	0	ENSG00000154917	0.818387	1	Brain_Cerebellum
GTExv8.EUR.Brain_Nucleus_accumbens_basal_ganglia	/stornext/Bioinf/data/lab_bahlo/users/gerring.z/twas/weights/GTExv8.EUR.Brain_Nucleus_accumbens_basal_ganglia/ENSG00000259466.1.wgt.RDat	ENSG00000259466.1	15	62083304	62083305	0.2122	rs12591292	2.84	rs11635977	0.08083	5.26	-0.517	529	529	susie	0.11	4.4e-06	-0.6721	0.502	0.024	0.973	0	0.001	0.001	ENSG00000259466	0.818387	1	Brain_Nucleus_accumbens_basal_ganglia
GTExv8.EUR.Brain_Hypothalamus	/stornext/Bioinf/data/lab_bahlo/users/gerring.z/twas/weights/GTExv8.EUR.Brain_Hypothalamus/ENSG00000278376.1.wgt.RDat	ENSG00000278376.1	11	118791253	118791254	0.4152	rs589925	2.78	rs555639	0.241964	-6.86	-1.378	360	360	susie	0.39	1.2e-18	0.6712	0.502	0	0.997	0	0.001	0.002	ENSG00000278376	0.818387	1	Brain_Hypothalamus
GTExv8.EUR.Brain_Substantia_nigra	/stornext/Bioinf/data/lab_bahlo/users/gerring.z/twas/weights/GTExv8.EUR.Brain_Substantia_nigra/ENSG00000278845.4.wgt.RDat	ENSG00000278845.4	17	38297022	38297023	0.4447	rs12450767	-3.11	rs9897134	-0.007413	3.09	0.743	189	42	enet	0.044	0.02	-0.6708	0.502	0.973	0.026	0.001	0	0	ENSG00000278845	0.818387	1	Brain_Substantia_nigra
GTExv8.EUR.Brain_Hypothalamus	/stornext/Bioinf/data/lab_bahlo/users/gerring.z/twas/weights/GTExv8.EUR.Brain_Hypothalamus/ENSG00000259404.5.wgt.RDat	ENSG00000259404.5	15	84080167	84080168	0.262	rs8031186	2.46	rs950169	0.061034	4.6	-0.707	206	206	susie	0.086	0.00012	-0.671329	0.502011	0.393	0.606	0	0	0.001	ENSG00000259404	0.818387	1	Brain_Hypothalamus
GTExv8.EUR.Brain_Frontal_Cortex_BA9	/stornext/Bioinf/data/lab_bahlo/users/gerring.z/twas/weights/GTExv8.EUR.Brain_Frontal_Cortex_BA9/ENSG00000269858.5.wgt.RDat	ENSG00000269858.5	19	40798995	40798996	0.2987	rs2607416	3.38	rs7245595	0.0167	-3.84	-0.86	429	4	lasso	0.11	8.6e-06	-0.6709	0.502307	0.91	0.087	0.002	0	0	ENSG00000269858	0.818729	1	Brain_Frontal_Cortex_BA9
GTExv8.EUR.Brain_Hypothalamus	/stornext/Bioinf/data/lab_bahlo/users/gerring.z/twas/weights/GTExv8.EUR.Brain_Hypothalamus/ENSG00000116213.15.wgt.RDat	ENSG00000116213.15	1	3652760	3652761	0.4771	rs4648553	-3.14	rs1181889	-2.14e-03	-3.88	0.4040	539	539	susie	0.0044	0.2	-0.67041	0.502595	0.877	0.121	0.001	0	0	ENSG00000116213	0.818743	1	Brain_Hypothalamus
GTExv8.EUR.Brain_Cerebellum	/stornext/Bioinf/data/lab_bahlo/users/gerring.z/twas/weights/GTExv8.EUR.Brain_Cerebellum/ENSG00000166763.7.wgt.RDat	ENSG00000166763.7	15	43718183	43718184	0.1854	rs1439116	-2.28	rs3809481	0.155137	6.07	0.7790	259	259	susie	0.16	5.4e-09	0.6702	0.502731	0.001	0.998	0	0	0.001	ENSG00000166763	0.818743	1	Brain_Cerebellum
GTExv8.EUR.Brain_Putamen_basal_ganglia	/stornext/Bioinf/data/lab_bahlo/users/gerring.z/twas/weights/GTExv8.EUR.Brain_Putamen_basal_ganglia/ENSG00000106443.15.wgt.RDat	ENSG00000106443.15	7	10973871	10973872	0.2082	rs2525752	3.04	rs218965	0.02718	4.21	-1.48	468	32	enet	0.061	0.0012	-0.6698	0.502964	0.766	0.232	0.001	0	0.001	ENSG00000106443	0.818743	1	Brain_Putamen_basal_ganglia
GTExv8.EUR.Brain_Putamen_basal_ganglia	/stornext/Bioinf/data/lab_bahlo/users/gerring.z/twas/weights/GTExv8.EUR.Brain_Putamen_basal_ganglia/ENSG00000066027.11.wgt.RDat	ENSG00000066027.11	1	212285536	212285537	0.2232	rs1512847	-3.33	rs3767867	0.040559	3.98	-0.6700	444	1	top1	0.041	0.0072	-0.67	0.503	0.957	0.041	0.002	0	0	ENSG00000066027	0.818743	1	Brain_Putamen_basal_ganglia
GTExv8.EUR.Brain_Cerebellar_Hemisphere	/stornext/Bioinf/data/lab_bahlo/users/gerring.z/twas/weights/GTExv8.EUR.Brain_Cerebellar_Hemisphere/ENSG00000080947.14.wgt.RDat	ENSG00000080947.14	1	16499256	16499257	0.2848	rs5257	3.52	rs821000	-0.004974	3.19	-1.4830	240	240	susie	0.043	0.0054	0.670498	0.503	0.947	0.048	0.004	0	0.001	ENSG00000080947	0.818743	1	Brain_Cerebellar_Hemisphere
GTExv8.EUR.Brain_Putamen_basal_ganglia	/stornext/Bioinf/data/lab_bahlo/users/gerring.z/twas/weights/GTExv8.EUR.Brain_Putamen_basal_ganglia/ENSG00000118997.13.wgt.RDat	ENSG00000118997.13	2	196068811	196068812	0.4132	rs16850725	-3.09	rs1568366	0.307832	7.22	0.664	383	383	susie	0.32	2.4e-14	0.6698	0.503	0	0.997	0	0.001	0.001	ENSG00000118997	0.818743	1	Brain_Putamen_basal_ganglia
GTExv8.EUR.Brain_Cerebellum	/stornext/Bioinf/data/lab_bahlo/users/gerring.z/twas/weights/GTExv8.EUR.Brain_Cerebellum/ENSG00000158158.11.wgt.RDat	ENSG00000158158.11	2	96760901	96760902	0.1036	rs11688674	2.98	rs6727384	0.051796	3.94	0.67	185	1	top1	0.052	0.00098	0.67	0.503	0.969	0.03	0.001	0	0	ENSG00000158158	0.818743	1	Brain_Cerebellum
GTExv8.EUR.Brain_Putamen_basal_ganglia	/stornext/Bioinf/data/lab_bahlo/users/gerring.z/twas/weights/GTExv8.EUR.Brain_Putamen_basal_ganglia/ENSG00000246859.2.wgt.RDat	ENSG00000246859.2	5	111512225	111512226	0.2171	rs11745819	3.62	rs1045903	0.07828	4.63	-0.67	459	1	top1	0.078	0.00027	-0.67	0.503	0.821	0.175	0.003	0.001	0	ENSG00000246859	0.818743	1	Brain_Putamen_basal_ganglia
GTExv8.EUR.Brain_Cerebellum	/stornext/Bioinf/data/lab_bahlo/users/gerring.z/twas/weights/GTExv8.EUR.Brain_Cerebellum/ENSG00000280254.1.wgt.RDat	ENSG00000280254.1	17	4787056	4787057	0.393	rs11652554	3.03	rs6502823	0.0796	-5.5	-0.408	434	25	enet	0.15	4e-08	0.66975	0.503	0.082	0.916	0	0.002	0.001	ENSG00000280254	0.818743	1	Brain_Cerebellum
GTExv8.EUR.Brain_Cortex	/stornext/Bioinf/data/lab_bahlo/users/gerring.z/twas/weights/GTExv8.EUR.Brain_Cortex/ENSG00000280255.1.wgt.RDat	ENSG00000280255.1	7	26538377	26538378	0.9	rs17360198	-4.05	rs1013688	0.658445	-10.99	-0.635	442	32	enet	0.68	4.9e-47	0.66931	0.503	0	0.994	0	0.005	0.001	ENSG00000280255	0.818743	1	Brain_Cortex
GTExv8.EUR.Brain_Cerebellar_Hemisphere	/stornext/Bioinf/data/lab_bahlo/users/gerring.z/twas/weights/GTExv8.EUR.Brain_Cerebellar_Hemisphere/ENSG00000282021.1.wgt.RDat	ENSG00000282021.1	8	1760446	1760447	0.3979	rs10102743	3.1	rs10481354	0.185333	-6.04	-0.77	731	731	susie	0.21	1.5e-09	0.66947	0.503	0.004	0.992	0	0.002	0.001	ENSG00000282021	0.818743	1	Brain_Cerebellar_Hemisphere
GTExv8.EUR.Brain_Cerebellar_Hemisphere	/stornext/Bioinf/data/lab_bahlo/users/gerring.z/twas/weights/GTExv8.EUR.Brain_Cerebellar_Hemisphere/ENSG00000166963.12.wgt.RDat	ENSG00000166963.12	15	43510957	43510958	0.072	rs7176957	3.71	rs537115	0.045091	4.12	0.3870	264	264	susie	0.047	0.0037	0.66911	0.503427	0.398	0.595	0.002	0.003	0.001	ENSG00000166963	0.819291	1	Brain_Cerebellar_Hemisphere
GTExv8.EUR.Brain_Nucleus_accumbens_basal_ganglia	/stornext/Bioinf/data/lab_bahlo/users/gerring.z/twas/weights/GTExv8.EUR.Brain_Nucleus_accumbens_basal_ganglia/ENSG00000101251.11.wgt.RDat	ENSG00000101251.11	20	13996442	13996443	0.2721	rs6131512	3.34	rs3848777	0.170939	6.06	1.144	356	9	lasso	0.2	2.9e-10	0.66895	0.5035	0.001	0.997	0	0.001	0.002	ENSG00000101251	0.819386	1	Brain_Nucleus_accumbens_basal_ganglia
GTExv8.EUR.Brain_Cerebellum	/stornext/Bioinf/data/lab_bahlo/users/gerring.z/twas/weights/GTExv8.EUR.Brain_Cerebellum/ENSG00000099849.14.wgt.RDat	ENSG00000099849.14	11	560403	560404	0.1731	rs10902179	3.01	rs4078520	0.108748	-4.83	-0.668	437	1	top1	0.11	2.3e-06	0.668	0.504	0.641	0.357	0.001	0	0	ENSG00000099849	0.819592	1	Brain_Cerebellum
GTExv8.EUR.Brain_Cerebellum	/stornext/Bioinf/data/lab_bahlo/users/gerring.z/twas/weights/GTExv8.EUR.Brain_Cerebellum/ENSG00000215156.5.wgt.RDat	ENSG00000215156.5	5	34190055	34190056	0.3085	rs895367	2.56	rs1854044	7.07e-02	-4.65	-0.3810	423	423	susie	0.091	1.5e-05	0.66896	0.504	0.694	0.304	0.001	0	0	ENSG00000215156	0.819592	1	Brain_Cerebellum
GTExv8.EUR.Brain_Nucleus_accumbens_basal_ganglia	/stornext/Bioinf/data/lab_bahlo/users/gerring.z/twas/weights/GTExv8.EUR.Brain_Nucleus_accumbens_basal_ganglia/ENSG00000255362.1.wgt.RDat	ENSG00000255362.1	11	76216024	76216025	0.2299	rs11236894	-2.66	rs749311	0.096478	-5.7	-0.996	443	7	enet	0.18	1.1e-09	0.66808	0.504	0.017	0.98	0	0.001	0.001	ENSG00000255362	0.819592	1	Brain_Nucleus_accumbens_basal_ganglia
GTExv8.EUR.Brain_Cerebellum	/stornext/Bioinf/data/lab_bahlo/users/gerring.z/twas/weights/GTExv8.EUR.Brain_Cerebellum/ENSG00000262585.1.wgt.RDat	ENSG00000262585.1	17	79926724	79926725	0.3229	rs2587507	-3.93	rs4889802	0.00936	-4.4	1.481	392	34	enet	0.11	1.8e-06	0.66803	0.504	0.763	0.228	0.006	0.002	0.001	ENSG00000262585	0.819592	1	Brain_Cerebellum
GTExv8.EUR.Brain_Cerebellar_Hemisphere	/stornext/Bioinf/data/lab_bahlo/users/gerring.z/twas/weights/GTExv8.EUR.Brain_Cerebellar_Hemisphere/ENSG00000271985.1.wgt.RDat	ENSG00000271985.1	10	79526630	79526631	0.1918	rs1063119	-3	rs10885307	0.006734	-3.62	0.326	372	372	susie	0.041	0.0066	-0.668353	0.504	0.939	0.061	0.001	0	0	ENSG00000271985	0.819592	1	Brain_Cerebellar_Hemisphere
GTExv8.EUR.Brain_Cerebellum	/stornext/Bioinf/data/lab_bahlo/users/gerring.z/twas/weights/GTExv8.EUR.Brain_Cerebellum/ENSG00000196159.11.wgt.RDat	ENSG00000196159.11	4	125316398	125316399	0.2175	rs2710535	2.82	rs11733185	-4.03e-03	3.15	-0.662	397	397	susie	0.038	0.0042	-0.66785	0.504232	0.946	0.053	0.001	0	0	ENSG00000196159	0.8199	1	Brain_Cerebellum
GTExv8.EUR.Brain_Cerebellum	/stornext/Bioinf/data/lab_bahlo/users/gerring.z/twas/weights/GTExv8.EUR.Brain_Cerebellum/ENSG00000115750.16.wgt.RDat	ENSG00000115750.16	2	9843353	9843354	0.4049	rs891502	-2.8	rs6707887	0.244131	6.93	-0.737	490	490	susie	0.24	3.5e-13	-0.66694	0.505	0	0.998	0	0.001	0.001	ENSG00000115750	0.8204	1	Brain_Cerebellum
GTExv8.EUR.Brain_Putamen_basal_ganglia	/stornext/Bioinf/data/lab_bahlo/users/gerring.z/twas/weights/GTExv8.EUR.Brain_Putamen_basal_ganglia/ENSG00000135709.12.wgt.RDat	ENSG00000135709.12	16	85027750	85027751	0.2997	rs7190506	3.07	rs7500042	0.061826	4.07	0.667	635	1	top1	0.062	0.0011	0.667	0.505	0.942	0.056	0.002	0	0	ENSG00000135709	0.8204	1	Brain_Putamen_basal_ganglia
GTExv8.EUR.Brain_Cerebellar_Hemisphere	/stornext/Bioinf/data/lab_bahlo/users/gerring.z/twas/weights/GTExv8.EUR.Brain_Cerebellar_Hemisphere/ENSG00000154102.10.wgt.RDat	ENSG00000154102.10	16	85751128	85751129	0.4254	rs9923707	-2.83	rs4843788	0.156608	5.36	0.666	638	1	top1	0.16	1.7e-07	0.666	0.505	0.222	0.776	0	0.001	0.001	ENSG00000154102	0.8204	1	Brain_Cerebellar_Hemisphere
GTExv8.EUR.Brain_Substantia_nigra	/stornext/Bioinf/data/lab_bahlo/users/gerring.z/twas/weights/GTExv8.EUR.Brain_Substantia_nigra/ENSG00000163637.12.wgt.RDat	ENSG00000163637.12	3	64445475	64445476	0.3077	rs1015860	-2.89	rs186417	-0.007566	3.78	0.693	657	657	susie	0.037	0.03	0.6662	0.505	0.84	0.159	0.001	0	0	ENSG00000163637	0.8204	1	Brain_Substantia_nigra
GTExv8.EUR.Brain_Spinal_cord_cervical_c-1	/stornext/Bioinf/data/lab_bahlo/users/gerring.z/twas/weights/GTExv8.EUR.Brain_Spinal_cord_cervical_c-1/ENSG00000189366.9.wgt.RDat	ENSG00000189366.9	3	125937038	125937039	0.4197	rs9863762	3.37	rs883207	0.340777	-6.5	-0.581	424	6	lasso	0.34	4.3e-12	0.6668	0.505	0	0.997	0	0.002	0.001	ENSG00000189366	0.8204	1	Brain_Spinal_cord_cervical_c-1
GTExv8.EUR.Brain_Caudate_basal_ganglia	/stornext/Bioinf/data/lab_bahlo/users/gerring.z/twas/weights/GTExv8.EUR.Brain_Caudate_basal_ganglia/ENSG00000198429.9.wgt.RDat	ENSG00000198429.9	19	11887783	11887784	0.2625	rs11879596	-3.28	rs11085797	0.030892	4.24	-0.225	317	25	enet	0.09	3.7e-05	-0.667	0.505	0.776	0.223	0.001	0	0	ENSG00000198429	0.8204	1	Brain_Caudate_basal_ganglia
GTExv8.EUR.Brain_Cerebellar_Hemisphere	/stornext/Bioinf/data/lab_bahlo/users/gerring.z/twas/weights/GTExv8.EUR.Brain_Cerebellar_Hemisphere/ENSG00000105726.16.wgt.RDat	ENSG00000105726.16	19	19663692	19663693	0.128	rs2965186	-3.32	rs919778	0.090312	4.42	-0.666	331	1	top1	0.09	7.8e-05	-0.666	0.505411	0.898	0.098	0.003	0	0	ENSG00000105726	0.820928	1	Brain_Cerebellar_Hemisphere
GTExv8.EUR.Brain_Cerebellar_Hemisphere	/stornext/Bioinf/data/lab_bahlo/users/gerring.z/twas/weights/GTExv8.EUR.Brain_Cerebellar_Hemisphere/ENSG00000167302.10.wgt.RDat	ENSG00000167302.10	17	81239090	81239091	0.2062	rs4969384	3.48	rs2659005	0.02688	-4.05	-0.546	429	429	susie	0.035	0.011	0.66565	0.506	0.836	0.161	0.002	0	0.001	ENSG00000167302	0.820997	1	Brain_Cerebellar_Hemisphere
GTExv8.EUR.Brain_Nucleus_accumbens_basal_ganglia	/stornext/Bioinf/data/lab_bahlo/users/gerring.z/twas/weights/GTExv8.EUR.Brain_Nucleus_accumbens_basal_ganglia/ENSG00000174326.11.wgt.RDat	ENSG00000174326.11	17	7043922	7043923	0.2023	rs7503417	-3.19	rs11654772	-0.005395	-3.10	-1.099	488	488	susie	0.02	0.033	0.66435	0.506	0.935	0.063	0.001	0	0	ENSG00000174326	0.820997	1	Brain_Nucleus_accumbens_basal_ganglia
GTExv8.EUR.Brain_Hippocampus	/stornext/Bioinf/data/lab_bahlo/users/gerring.z/twas/weights/GTExv8.EUR.Brain_Hippocampus/ENSG00000183077.15.wgt.RDat	ENSG00000183077.15	17	78187316	78187317	0.2515	rs12451377	3.23	rs9897263	-0.00612	-4.01	0.275	529	9	lasso	-0.0042	0.54	-0.6654	0.506	0.901	0.096	0.002	0	0	ENSG00000183077	0.820997	1	Brain_Hippocampus
GTExv8.EUR.Brain_Anterior_cingulate_cortex_BA24	/stornext/Bioinf/data/lab_bahlo/users/gerring.z/twas/weights/GTExv8.EUR.Brain_Anterior_cingulate_cortex_BA24/ENSG00000202058.1.wgt.RDat	ENSG00000202058.1	22	42565329	42565330	0.189	rs4822101	5.98	rs7288411	-0.006498	-3.08	-1.282	415	415	susie	0.05	0.0054	0.6656	0.506	0.004	0	0.757	0.051	0.188	ENSG00000202058	0.820997	1	Brain_Anterior_cingulate_cortex_BA24
GTExv8.EUR.Brain_Hypothalamus	/stornext/Bioinf/data/lab_bahlo/users/gerring.z/twas/weights/GTExv8.EUR.Brain_Hypothalamus/ENSG00000255974.7.wgt.RDat	ENSG00000255974.7	19	40850446	40850447	0.261	rs2607416	3.38	rs3815913	0.0059	3.29	-0.665	424	1	top1	0.0059	0.17	-0.665	0.506	0.975	0.022	0.002	0	0	ENSG00000255974	0.820997	1	Brain_Hypothalamus
GTExv8.EUR.Brain_Amygdala	/stornext/Bioinf/data/lab_bahlo/users/gerring.z/twas/weights/GTExv8.EUR.Brain_Amygdala/ENSG00000260176.1.wgt.RDat	ENSG00000260176.1	16	2645213	2645214	0.2201	rs9934223	3.59	rs11648529	0.196557	-5.02	-0.665	308	1	top1	0.2	2.6e-07	0.665	0.506	0.659	0.338	0.002	0.001	0.001	ENSG00000260176	0.820997	1	Brain_Amygdala
GTExv8.EUR.Brain_Anterior_cingulate_cortex_BA24	/stornext/Bioinf/data/lab_bahlo/users/gerring.z/twas/weights/GTExv8.EUR.Brain_Anterior_cingulate_cortex_BA24/ENSG00000272746.1.wgt.RDat	ENSG00000272746.1	18	13526077	13526078	0.232	rs12959988	3.12	rs746793	0.022938	-3.44	-0.074	501	501	susie	0.046	0.0073	-0.6652	0.506	0.921	0.078	0.001	0	0	ENSG00000272746	0.820997	1	Brain_Anterior_cingulate_cortex_BA24
GTExv8.EUR.Brain_Cerebellum	/stornext/Bioinf/data/lab_bahlo/users/gerring.z/twas/weights/GTExv8.EUR.Brain_Cerebellum/ENSG00000276768.1.wgt.RDat	ENSG00000276768.1	20	5050320	5050321	0.198	rs6139677	3.4	rs6053063	0.0326	4.36	0.238	626	23	enet	0.052	0.00096	-0.66492	0.506099	0.661	0.335	0.002	0.001	0.001	ENSG00000276768	0.821111	1	Brain_Cerebellum
GTExv8.EUR.Brain_Spinal_cord_cervical_c-1	/stornext/Bioinf/data/lab_bahlo/users/gerring.z/twas/weights/GTExv8.EUR.Brain_Spinal_cord_cervical_c-1/ENSG00000143553.10.wgt.RDat	ENSG00000143553.10	1	153658653	153658654	0.289	rs12067325	-3.55	rs11264236	0.062829	-3.98	0.6640	398	1	top1	0.063	0.004	-0.664	0.507	0.962	0.035	0.002	0	0	ENSG00000143553	0.821638	1	Brain_Spinal_cord_cervical_c-1
GTExv8.EUR.Brain_Nucleus_accumbens_basal_ganglia	/stornext/Bioinf/data/lab_bahlo/users/gerring.z/twas/weights/GTExv8.EUR.Brain_Nucleus_accumbens_basal_ganglia/ENSG00000166900.15.wgt.RDat	ENSG00000166900.15	11	59755058	59755059	0.2012	rs498100	-2.91	rs17597065	0.092547	-4.74	0.695	335	335	susie	0.094	1.6e-05	-0.66376	0.507	0.177	0.821	0	0.001	0.001	ENSG00000166900	0.821638	1	Brain_Nucleus_accumbens_basal_ganglia
GTExv8.EUR.Brain_Frontal_Cortex_BA9	/stornext/Bioinf/data/lab_bahlo/users/gerring.z/twas/weights/GTExv8.EUR.Brain_Frontal_Cortex_BA9/ENSG00000173546.7.wgt.RDat	ENSG00000173546.7	15	75712847	75712848	0.1257	rs2959863	-3.04	rs11857516	1.58e-02	3.52	-1.860	250	13	enet	0.043	0.0053	-0.66312	0.507	0.923	0.075	0.001	0	0	ENSG00000173546	0.821638	1	Brain_Frontal_Cortex_BA9
GTExv8.EUR.Brain_Cerebellum	/stornext/Bioinf/data/lab_bahlo/users/gerring.z/twas/weights/GTExv8.EUR.Brain_Cerebellum/ENSG00000226430.6.wgt.RDat	ENSG00000226430.6	8	12134437	12134438	0.1202	rs9886596	2.46	rs2256241	0.0215	-3.95	0.953	229	229	susie	0.049	0.0014	-0.663589	0.507	0.82	0.179	0	0	0	ENSG00000226430	0.821638	1	Brain_Cerebellum
GTExv8.EUR.Brain_Caudate_basal_ganglia	/stornext/Bioinf/data/lab_bahlo/users/gerring.z/twas/weights/GTExv8.EUR.Brain_Caudate_basal_ganglia/ENSG00000228140.1.wgt.RDat	ENSG00000228140.1	1	15409432	15409433	0.2929	rs12082523	-4.63	rs2294490	0.079630	-4.67	-0.0210	519	23	enet	0.13	9.9e-07	0.664144	0.507	0.394	0.313	0.15	0.119	0.024	ENSG00000228140	0.821638	1	Brain_Caudate_basal_ganglia
GTExv8.EUR.Brain_Anterior_cingulate_cortex_BA24	/stornext/Bioinf/data/lab_bahlo/users/gerring.z/twas/weights/GTExv8.EUR.Brain_Anterior_cingulate_cortex_BA24/ENSG00000237691.1.wgt.RDat	ENSG00000237691.1	9	21420233	21420234	0.2	rs9333358	-3.309	rs2025327	0.019277	-3.45	0.664	479	1	top1	0.019	0.059	-0.664	0.507	0.97	0.027	0.002	0	0	ENSG00000237691	0.821638	1	Brain_Anterior_cingulate_cortex_BA24
GTExv8.EUR.Brain_Cerebellum	/stornext/Bioinf/data/lab_bahlo/users/gerring.z/twas/weights/GTExv8.EUR.Brain_Cerebellum/ENSG00000256422.5.wgt.RDat	ENSG00000256422.5	11	104609320	104609321	0.2612	rs1944531	3.24	rs11226425	0.184286	6.32	0.664	369	1	top1	0.18	4.7e-10	0.664	0.507	0.002	0.994	0	0.003	0.001	ENSG00000256422	0.821638	1	Brain_Cerebellum
GTExv8.EUR.Brain_Anterior_cingulate_cortex_BA24	/stornext/Bioinf/data/lab_bahlo/users/gerring.z/twas/weights/GTExv8.EUR.Brain_Anterior_cingulate_cortex_BA24/ENSG00000155428.12.wgt.RDat	ENSG00000155428.12	7	72969465	72969466	0.0884	rs7798868	2.03	rs7780310	0.0826	4.4	-0.551	94	3	lasso	0.083	0.00042	-0.6634	0.507077	0.702	0.297	0	0	0	ENSG00000155428	0.821693	1	Brain_Anterior_cingulate_cortex_BA24
GTExv8.EUR.Brain_Caudate_basal_ganglia	/stornext/Bioinf/data/lab_bahlo/users/gerring.z/twas/weights/GTExv8.EUR.Brain_Caudate_basal_ganglia/ENSG00000126216.13.wgt.RDat	ENSG00000126216.13	13	112588166	112588167	0.1789	rs7991273	-2.95	rs11164159	0.02996	-3.74	-0.4593	513	7	lasso	0.081	9.4e-05	0.6625	0.50763	0.895	0.103	0.002	0	0	ENSG00000126216	0.822299	1	Brain_Caudate_basal_ganglia
GTExv8.EUR.Brain_Caudate_basal_ganglia	/stornext/Bioinf/data/lab_bahlo/users/gerring.z/twas/weights/GTExv8.EUR.Brain_Caudate_basal_ganglia/ENSG00000277987.1.wgt.RDat	ENSG00000277987.1	15	98327493	98327494	0.1802	rs8025476	3.37	rs4334279	0.15442	5.52	-0.662	561	1	top1	0.15	5.8e-08	-0.662	0.50797	0.108	0.888	0	0.002	0.001	ENSG00000277987	0.822299	1	Brain_Caudate_basal_ganglia
GTExv8.EUR.Brain_Cerebellum	/stornext/Bioinf/data/lab_bahlo/users/gerring.z/twas/weights/GTExv8.EUR.Brain_Cerebellum/ENSG00000224677.1.wgt.RDat	ENSG00000224677.1	15	43649122	43649123	0.0698	rs530305	-2.33	rs3784275	0.039694	4.13	0.5150	252	252	susie	0.07	0.00014	0.66196	0.507998	0.363	0.636	0	0	0.001	ENSG00000224677	0.822299	1	Brain_Cerebellum
GTExv8.EUR.Brain_Caudate_basal_ganglia	/stornext/Bioinf/data/lab_bahlo/users/gerring.z/twas/weights/GTExv8.EUR.Brain_Caudate_basal_ganglia/ENSG00000140090.17.wgt.RDat	ENSG00000140090.17	14	92322580	92322581	0.2506	rs8019623	3.55	rs2430362	-0.002594	3.5	0.357	555	555	susie	0.016	0.053	0.6626	0.508	0.923	0.074	0.002	0	0	ENSG00000140090	0.822299	1	Brain_Caudate_basal_ganglia
GTExv8.EUR.Brain_Caudate_basal_ganglia	/stornext/Bioinf/data/lab_bahlo/users/gerring.z/twas/weights/GTExv8.EUR.Brain_Caudate_basal_ganglia/ENSG00000168356.11.wgt.RDat	ENSG00000168356.11	3	38950560	38950561	0.1923	rs17038645	2.58	rs13084580	-0.001873	4.71	0.609	465	6	lasso	0.045	0.003	0.66226	0.508	0.316	0.682	0	0.001	0.001	ENSG00000168356	0.822299	1	Brain_Caudate_basal_ganglia
GTExv8.EUR.Brain_Cortex	/stornext/Bioinf/data/lab_bahlo/users/gerring.z/twas/weights/GTExv8.EUR.Brain_Cortex/ENSG00000227877.6.wgt.RDat	ENSG00000227877.6	10	59756040	59756041	0.1258	rs12415285	3.44	rs17202345	-0.004613	3.77	0.77	567	567	susie	0.015	0.052	0.66123	0.508	0.849	0.149	0.002	0	0	ENSG00000227877	0.822299	1	Brain_Cortex
GTExv8.EUR.Brain_Cortex	/stornext/Bioinf/data/lab_bahlo/users/gerring.z/twas/weights/GTExv8.EUR.Brain_Cortex/ENSG00000278540.4.wgt.RDat	ENSG00000278540.4	17	37406817	37406818	0.3083	rs2688	-3.66	rs2522966	0.090779	-4.54	0.662	357	1	top1	0.091	2e-05	-0.662	0.508	0.837	0.161	0.002	0	0	ENSG00000278540	0.822299	1	Brain_Cortex
GTExv8.EUR.Brain_Cerebellar_Hemisphere	/stornext/Bioinf/data/lab_bahlo/users/gerring.z/twas/weights/GTExv8.EUR.Brain_Cerebellar_Hemisphere/ENSG00000159263.15.wgt.RDat	ENSG00000159263.15	21	36699132	36699133	0.259	rs2835562	-3.81	rs2073425	0.134804	5.52	-0.157	487	3	lasso	0.16	1.3e-07	-0.6616	0.50823	0.025	0.97	0	0.003	0.001	ENSG00000159263	0.82252	1	Brain_Cerebellar_Hemisphere
GTExv8.EUR.Brain_Frontal_Cortex_BA9	/stornext/Bioinf/data/lab_bahlo/users/gerring.z/twas/weights/GTExv8.EUR.Brain_Frontal_Cortex_BA9/ENSG00000197847.12.wgt.RDat	ENSG00000197847.12	11	65213839	65213840	0.1458	rs487662	3.28	rs619586	0.04726	-4.11	0.726	332	332	susie	0.073	0.00036	0.66152	0.508276	0.706	0.292	0.001	0	0.001	ENSG00000197847	0.82252	1	Brain_Frontal_Cortex_BA9
GTExv8.EUR.Brain_Frontal_Cortex_BA9	/stornext/Bioinf/data/lab_bahlo/users/gerring.z/twas/weights/GTExv8.EUR.Brain_Frontal_Cortex_BA9/ENSG00000163873.9.wgt.RDat	ENSG00000163873.9	1	37034128	37034129	0.2833	rs4074399	-2.85	rs963295	0.029793	4.13	0.0980	437	437	susie	0.072	0.0004	0.66084	0.508717	0.806	0.193	0.001	0	0	ENSG00000163873	0.82252	1	Brain_Frontal_Cortex_BA9
GTExv8.EUR.Brain_Cerebellum	/stornext/Bioinf/data/lab_bahlo/users/gerring.z/twas/weights/GTExv8.EUR.Brain_Cerebellum/ENSG00000134759.13.wgt.RDat	ENSG00000134759.13	18	36129443	36129444	0.1707	rs16967980	-3.5	rs592261	0.10566	-5.36	-1.638	492	13	enet	0.14	4.5e-08	0.66093	0.509	0.065	0.928	0	0.002	0.004	ENSG00000134759	0.82252	1	Brain_Cerebellum
GTExv8.EUR.Brain_Spinal_cord_cervical_c-1	/stornext/Bioinf/data/lab_bahlo/users/gerring.z/twas/weights/GTExv8.EUR.Brain_Spinal_cord_cervical_c-1/ENSG00000159720.11.wgt.RDat	ENSG00000159720.11	16	67481236	67481237	0.172	rs7200919	-3.29	rs2885477	0.047	-3.49	-0.661	212	1	top1	0.047	0.011	0.661	0.509	0.984	0.015	0.001	0	0	ENSG00000159720	0.82252	1	Brain_Spinal_cord_cervical_c-1
GTExv8.EUR.Brain_Substantia_nigra	/stornext/Bioinf/data/lab_bahlo/users/gerring.z/twas/weights/GTExv8.EUR.Brain_Substantia_nigra/ENSG00000164944.11.wgt.RDat	ENSG00000164944.11	8	94553528	94553529	0.454	rs2157	2.63	rs16916788	-0.0092	-3.37	-1.145	452	452	susie	0.031	0.043	0.6611	0.509	0.908	0.091	0.001	0	0	ENSG00000164944	0.82252	1	Brain_Substantia_nigra
GTExv8.EUR.Brain_Cortex	/stornext/Bioinf/data/lab_bahlo/users/gerring.z/twas/weights/GTExv8.EUR.Brain_Cortex/ENSG00000184220.11.wgt.RDat	ENSG00000184220.11	3	99817833	99817834	0.1513	rs11719857	-3.46	rs4928232	0.05164	4.29	-0.9620	415	415	susie	0.071	0.00015	-0.66026	0.509	0.434	0.561	0.002	0.002	0.001	ENSG00000184220	0.82252	1	Brain_Cortex
GTExv8.EUR.Brain_Nucleus_accumbens_basal_ganglia	/stornext/Bioinf/data/lab_bahlo/users/gerring.z/twas/weights/GTExv8.EUR.Brain_Nucleus_accumbens_basal_ganglia/ENSG00000186638.16.wgt.RDat	ENSG00000186638.16	9	34311370	34311371	0.1637	rs12001113	-2.35	rs12376762	8.68e-03	-3.89	0.682	340	340	susie	0.013	0.071	-0.66033	0.509	0.787	0.212	0	0	0	ENSG00000186638	0.82252	1	Brain_Nucleus_accumbens_basal_ganglia
GTExv8.EUR.Brain_Hypothalamus	/stornext/Bioinf/data/lab_bahlo/users/gerring.z/twas/weights/GTExv8.EUR.Brain_Hypothalamus/ENSG00000239713.8.wgt.RDat	ENSG00000239713.8	22	39077004	39077005	0.523	rs2294360	3.17	rs2011869	0.23909	6.29	0.157	393	44	enet	0.29	1.9e-13	0.6601	0.509	0.004	0.994	0	0.001	0.001	ENSG00000239713	0.82252	1	Brain_Hypothalamus
GTExv8.EUR.Brain_Hippocampus	/stornext/Bioinf/data/lab_bahlo/users/gerring.z/twas/weights/GTExv8.EUR.Brain_Hippocampus/ENSG00000267072.2.wgt.RDat	ENSG00000267072.2	16	5033728	5033729	0.2575	rs9925477	3.63	rs9924614	0.0119	-4.38	0.698	437	6	lasso	0.023	0.036	-0.65969	0.509	0.781	0.215	0.002	0.001	0.001	ENSG00000267072	0.82252	1	Brain_Hippocampus
GTExv8.EUR.Brain_Hypothalamus	/stornext/Bioinf/data/lab_bahlo/users/gerring.z/twas/weights/GTExv8.EUR.Brain_Hypothalamus/ENSG00000274031.1.wgt.RDat	ENSG00000274031.1	16	56466150	56466151	0.5445	rs3811360	3.47	rs7188330	0.289	6.89	0.37	458	18	enet	0.32	7.1e-15	0.660327	0.509	0	0.997	0	0.002	0.001	ENSG00000274031	0.82252	1	Brain_Hypothalamus
GTExv8.EUR.Brain_Cerebellum	/stornext/Bioinf/data/lab_bahlo/users/gerring.z/twas/weights/GTExv8.EUR.Brain_Cerebellum/ENSG00000130612.14.wgt.RDat	ENSG00000130612.14	19	40890825	40890826	0.2069	rs2607416	3.38	rs2604885	0.042185	4.52	1.703	418	418	susie	0.1	4.9e-06	0.66006	0.50921	0.468	0.529	0.001	0.001	0.001	ENSG00000130612	0.822721	1	Brain_Cerebellum
GTExv8.EUR.Brain_Substantia_nigra	/stornext/Bioinf/data/lab_bahlo/users/gerring.z/twas/weights/GTExv8.EUR.Brain_Substantia_nigra/ENSG00000165929.12.wgt.RDat	ENSG00000165929.12	14	91867535	91867536	0.633	rs11850596	2.83	rs2402074	0.42078	6.63	-0.66	458	1	top1	0.42	1.8e-13	-0.66	0.509254	0.004	0.993	0	0.001	0.001	ENSG00000165929	0.822721	1	Brain_Substantia_nigra
GTExv8.EUR.Brain_Frontal_Cortex_BA9	/stornext/Bioinf/data/lab_bahlo/users/gerring.z/twas/weights/GTExv8.EUR.Brain_Frontal_Cortex_BA9/ENSG00000260711.2.wgt.RDat	ENSG00000260711.2	14	91759797	91759798	0.395	rs941914	-3.01	rs2402074	0.318997	7.1	-0.66	449	1	top1	0.32	7.9e-15	-0.66	0.509254	0	0.997	0	0.001	0.001	ENSG00000260711	0.822721	1	Brain_Frontal_Cortex_BA9
GTExv8.EUR.Brain_Frontal_Cortex_BA9	/stornext/Bioinf/data/lab_bahlo/users/gerring.z/twas/weights/GTExv8.EUR.Brain_Frontal_Cortex_BA9/ENSG00000163431.12.wgt.RDat	ENSG00000163431.12	1	201946587	201946588	0.2682	rs41515251	2.63	rs10920260	0.116911	-5.42	-0.5356	474	2	lasso	0.15	2.5e-07	0.65972	0.509434	0.05	0.948	0	0.001	0.001	ENSG00000163431	0.822942	1	Brain_Frontal_Cortex_BA9
GTExv8.EUR.Brain_Cerebellar_Hemisphere	/stornext/Bioinf/data/lab_bahlo/users/gerring.z/twas/weights/GTExv8.EUR.Brain_Cerebellar_Hemisphere/ENSG00000139567.12.wgt.RDat	ENSG00000139567.12	12	51906907	51906908	0.2	rs11170034	-3.27	rs1283170	0.080499	-3.73	-0.659	532	1	top1	0.08	0.00019	0.659	0.51	0.963	0.034	0.002	0	0	ENSG00000139567	0.823261	1	Brain_Cerebellar_Hemisphere
GTExv8.EUR.Brain_Cerebellar_Hemisphere	/stornext/Bioinf/data/lab_bahlo/users/gerring.z/twas/weights/GTExv8.EUR.Brain_Cerebellar_Hemisphere/ENSG00000225192.1.wgt.RDat	ENSG00000225192.1	10	37796108	37796109	0.0986	rs11011379	-2.33	rs11011236	0.014816	-3.89	-0.638	294	294	susie	0.031	0.015	0.658761	0.51	0.795	0.204	0	0	0	ENSG00000225192	0.823261	1	Brain_Cerebellar_Hemisphere
GTExv8.EUR.Brain_Cortex	/stornext/Bioinf/data/lab_bahlo/users/gerring.z/twas/weights/GTExv8.EUR.Brain_Cortex/ENSG00000234233.1.wgt.RDat	ENSG00000234233.1	1	211133373	211133374	0.234	rs11119611	3.33	rs3111222	4.04e-02	-4.37	-0.6590	472	1	top1	0.04	0.0037	0.659	0.51	0.894	0.103	0.002	0	0	ENSG00000234233	0.823261	1	Brain_Cortex
GTExv8.EUR.Brain_Anterior_cingulate_cortex_BA24	/stornext/Bioinf/data/lab_bahlo/users/gerring.z/twas/weights/GTExv8.EUR.Brain_Anterior_cingulate_cortex_BA24/ENSG00000239617.1.wgt.RDat	ENSG00000239617.1	12	48903812	48903813	0.2232	rs10783282	3.09	rs6580696	0.152205	5.16	-0.214	333	29	enet	0.17	3.1e-07	-0.65915	0.51	0.047	0.951	0	0.001	0.001	ENSG00000239617	0.823261	1	Brain_Anterior_cingulate_cortex_BA24
GTExv8.EUR.Brain_Spinal_cord_cervical_c-1	/stornext/Bioinf/data/lab_bahlo/users/gerring.z/twas/weights/GTExv8.EUR.Brain_Spinal_cord_cervical_c-1/ENSG00000248698.5.wgt.RDat	ENSG00000248698.5	4	14111967	14111968	0.373	rs16889093	4.27	rs10030938	0.0817	4.35	-1.92	580	22	enet	0.16	5.6e-06	-0.65957	0.51	0.732	0.242	0.017	0.006	0.003	ENSG00000248698	0.823261	1	Brain_Spinal_cord_cervical_c-1
GTExv8.EUR.Brain_Frontal_Cortex_BA9	/stornext/Bioinf/data/lab_bahlo/users/gerring.z/twas/weights/GTExv8.EUR.Brain_Frontal_Cortex_BA9/ENSG00000259642.2.wgt.RDat	ENSG00000259642.2	15	79922770	79922771	0.1981	rs3848191	3.33	rs7175620	6.23e-02	-4.12	-0.659	571	1	top1	0.062	0.00095	0.659	0.51	0.939	0.058	0.003	0	0	ENSG00000259642	0.823261	1	Brain_Frontal_Cortex_BA9
GTExv8.EUR.Brain_Cerebellum	/stornext/Bioinf/data/lab_bahlo/users/gerring.z/twas/weights/GTExv8.EUR.Brain_Cerebellum/ENSG00000278867.1.wgt.RDat	ENSG00000278867.1	17	32051029	32051030	0.347	rs2249246	3.41	rs17182434	0.0532	-4.83	-0.365	288	7	lasso	0.13	3.5e-07	0.65936	0.51	0.089	0.909	0	0.001	0.001	ENSG00000278867	0.823261	1	Brain_Cerebellum
GTExv8.EUR.Brain_Hypothalamus	/stornext/Bioinf/data/lab_bahlo/users/gerring.z/twas/weights/GTExv8.EUR.Brain_Hypothalamus/ENSG00000135945.9.wgt.RDat	ENSG00000135945.9	2	99490034	99490035	0.0874	rs10207981	-3.27	rs10206082	3.96e-02	4.34	0.2840	324	324	susie	0.068	0.00061	0.65881	0.510019	0.654	0.342	0.002	0.001	0.001	ENSG00000135945	0.823261	1	Brain_Hypothalamus
GTExv8.EUR.Brain_Putamen_basal_ganglia	/stornext/Bioinf/data/lab_bahlo/users/gerring.z/twas/weights/GTExv8.EUR.Brain_Putamen_basal_ganglia/ENSG00000131871.14.wgt.RDat	ENSG00000131871.14	15	101277449	101277450	0.3337	rs477421	-3.21	rs12902757	0.000136	-3.43	-1.503	606	606	susie	0.018	0.052	0.6584	0.51031	0.921	0.076	0.002	0	0	ENSG00000131871	0.823657	1	Brain_Putamen_basal_ganglia
GTExv8.EUR.Brain_Spinal_cord_cervical_c-1	/stornext/Bioinf/data/lab_bahlo/users/gerring.z/twas/weights/GTExv8.EUR.Brain_Spinal_cord_cervical_c-1/ENSG00000198466.11.wgt.RDat	ENSG00000198466.11	19	57853775	57853776	0.254	rs12609093	3.71	rs10424113	5.84e-05	-3.44	0.658	466	1	top1	5.8e-05	0.32	-0.658	0.510538	0.965	0.027	0.007	0	0	ENSG00000198466	0.823769	1	Brain_Spinal_cord_cervical_c-1
GTExv8.EUR.Brain_Caudate_basal_ganglia	/stornext/Bioinf/data/lab_bahlo/users/gerring.z/twas/weights/GTExv8.EUR.Brain_Caudate_basal_ganglia/ENSG00000110108.9.wgt.RDat	ENSG00000110108.9	11	60913873	60913874	0.1825	rs12803813	-2.39	rs1530354	0.00616	2.66	-1.147	385	10	lasso	0.0089	0.11	-0.65785	0.510635	0.954	0.045	0.001	0	0	ENSG00000110108	0.823769	1	Brain_Caudate_basal_ganglia
GTExv8.EUR.Brain_Frontal_Cortex_BA9	/stornext/Bioinf/data/lab_bahlo/users/gerring.z/twas/weights/GTExv8.EUR.Brain_Frontal_Cortex_BA9/ENSG00000268601.1.wgt.RDat	ENSG00000268601.1	19	43795657	43795658	0.2422	rs346522	3.92	rs4803659	0.106	-5	0.658	429	429	susie	0.12	3.8e-06	-0.6577	0.510756	0.224	0.767	0.002	0.006	0.001	ENSG00000268601	0.823769	1	Brain_Frontal_Cortex_BA9
GTExv8.EUR.Brain_Anterior_cingulate_cortex_BA24	/stornext/Bioinf/data/lab_bahlo/users/gerring.z/twas/weights/GTExv8.EUR.Brain_Anterior_cingulate_cortex_BA24/ENSG00000124215.16.wgt.RDat	ENSG00000124215.16	20	59958426	59958427	0.2988	rs6100920	4.02	rs6071043	-0.001309	3.35	-0.289	596	32	enet	0.048	0.006	-0.6576	0.51077	0.916	0.077	0.006	0.001	0.001	ENSG00000124215	0.823769	1	Brain_Anterior_cingulate_cortex_BA24
GTExv8.EUR.Brain_Hypothalamus	/stornext/Bioinf/data/lab_bahlo/users/gerring.z/twas/weights/GTExv8.EUR.Brain_Hypothalamus/ENSG00000184492.6.wgt.RDat	ENSG00000184492.6	2	113498664	113498665	0.4206	rs17197583	-3.86	rs6542129	8.57e-02	-4.38	-0.1890	406	44	enet	0.091	7.7e-05	-0.65736	0.51095	0.69	0.3	0.006	0.003	0.001	ENSG00000184492	0.823769	1	Brain_Hypothalamus
GTExv8.EUR.Brain_Hippocampus	/stornext/Bioinf/data/lab_bahlo/users/gerring.z/twas/weights/GTExv8.EUR.Brain_Hippocampus/ENSG00000010322.15.wgt.RDat	ENSG00000010322.15	3	52455117	52455118	0.1508	rs2710322	-2.9	rs4481150	0.020183	3.46	-1.033	361	361	susie	0.029	0.021	-0.6571	0.511	0.921	0.078	0.001	0	0	ENSG00000010322	0.823769	1	Brain_Hippocampus
GTExv8.EUR.Brain_Substantia_nigra	/stornext/Bioinf/data/lab_bahlo/users/gerring.z/twas/weights/GTExv8.EUR.Brain_Substantia_nigra/ENSG00000130997.16.wgt.RDat	ENSG00000130997.16	4	2213125	2213126	0.406	rs1203766	2.83	rs527591	0.008878	2.99	-0.049	313	313	susie	0.068	0.0049	0.6567	0.511	0.959	0.04	0.001	0	0	ENSG00000130997	0.823769	1	Brain_Substantia_nigra
GTExv8.EUR.Brain_Hypothalamus	/stornext/Bioinf/data/lab_bahlo/users/gerring.z/twas/weights/GTExv8.EUR.Brain_Hypothalamus/ENSG00000164161.9.wgt.RDat	ENSG00000164161.9	4	144646020	144646021	0.105	rs13123791	2.88	rs13121032	0.005952	-3.33	0.31	249	249	susie	0.0092	0.12	-0.65727	0.511	0.919	0.08	0	0	0	ENSG00000164161	0.823769	1	Brain_Hypothalamus
GTExv8.EUR.Brain_Cerebellum	/stornext/Bioinf/data/lab_bahlo/users/gerring.z/twas/weights/GTExv8.EUR.Brain_Cerebellum/ENSG00000236753.5.wgt.RDat	ENSG00000236753.5	7	131328221	131328222	0.3121	rs10251389	-4.26	rs13230692	0.138	-5.31	0.652	491	491	susie	0.15	3.1e-08	-0.65724	0.511	0.046	0.937	0.001	0.014	0.001	ENSG00000236753	0.823769	1	Brain_Cerebellum
GTExv8.EUR.Brain_Hippocampus	/stornext/Bioinf/data/lab_bahlo/users/gerring.z/twas/weights/GTExv8.EUR.Brain_Hippocampus/ENSG00000001561.6.wgt.RDat	ENSG00000001561.6	6	46129992	46129993	0.3455	rs2396578	2.75	rs2179759	0.121425	4.84	0.657	503	1	top1	0.12	7.4e-06	0.657	0.511181	0.701	0.297	0.001	0	0	ENSG00000001561	0.823991	1	Brain_Hippocampus
GTExv8.EUR.Brain_Cerebellum	/stornext/Bioinf/data/lab_bahlo/users/gerring.z/twas/weights/GTExv8.EUR.Brain_Cerebellum/ENSG00000054118.13.wgt.RDat	ENSG00000054118.13	1	36224415	36224416	0.1097	rs4074399	-2.85	rs11804595	8.45e-02	4.72	0.5820	320	2	lasso	0.09	1.8e-05	0.65531	0.512	0.345	0.653	0	0.001	0.001	ENSG00000054118	0.824496	1	Brain_Cerebellum
GTExv8.EUR.Brain_Cerebellum	/stornext/Bioinf/data/lab_bahlo/users/gerring.z/twas/weights/GTExv8.EUR.Brain_Cerebellum/ENSG00000134109.10.wgt.RDat	ENSG00000134109.10	3	5188298	5188299	0.2	rs2616521	-3.58	rs1995205	0.01573	3.81	0.655	596	1	top1	0.016	0.047	0.655	0.512	0.958	0.04	0.002	0	0	ENSG00000134109	0.824496	1	Brain_Cerebellum
GTExv8.EUR.Brain_Cerebellum	/stornext/Bioinf/data/lab_bahlo/users/gerring.z/twas/weights/GTExv8.EUR.Brain_Cerebellum/ENSG00000152936.10.wgt.RDat	ENSG00000152936.10	12	25648578	25648579	0.2685	rs1059303	2.81	rs2357	0.107002	4.97	-0.656000	529	1	top1	0.11	2.7e-06	-0.656	0.512	0.506	0.492	0.001	0.001	0.001	ENSG00000152936	0.824496	1	Brain_Cerebellum
GTExv8.EUR.Brain_Putamen_basal_ganglia	/stornext/Bioinf/data/lab_bahlo/users/gerring.z/twas/weights/GTExv8.EUR.Brain_Putamen_basal_ganglia/ENSG00000196659.9.wgt.RDat	ENSG00000196659.9	2	177553013	177553014	0.1399	rs6717572	4.47	rs4893823	0.001377	3.41	1.73	434	434	susie	0.032	0.015	0.6553	0.512	0.759	0.125	0.09	0.015	0.011	ENSG00000196659	0.824496	1	Brain_Putamen_basal_ganglia
GTExv8.EUR.Brain_Spinal_cord_cervical_c-1	/stornext/Bioinf/data/lab_bahlo/users/gerring.z/twas/weights/GTExv8.EUR.Brain_Spinal_cord_cervical_c-1/ENSG00000203739.3.wgt.RDat	ENSG00000203739.3	1	173461361	173461362	0.222	rs12029440	2.73	rs12140760	0.041139	3.79	0.4120	316	4	lasso	0.06	0.0047	0.655946	0.512	0.873	0.127	0	0	0	ENSG00000203739	0.824496	1	Brain_Spinal_cord_cervical_c-1
GTExv8.EUR.Brain_Hypothalamus	/stornext/Bioinf/data/lab_bahlo/users/gerring.z/twas/weights/GTExv8.EUR.Brain_Hypothalamus/ENSG00000270020.1.wgt.RDat	ENSG00000270020.1	16	86523896	86523897	0.6607	rs2665313	-2.82	rs9935567	0.388	7.85	-0.655	926	1	top1	0.39	2.3e-18	-0.655	0.512	0	0.997	0	0.002	0.001	ENSG00000270020	0.824496	1	Brain_Hypothalamus
GTExv8.EUR.Brain_Putamen_basal_ganglia	/stornext/Bioinf/data/lab_bahlo/users/gerring.z/twas/weights/GTExv8.EUR.Brain_Putamen_basal_ganglia/ENSG00000280187.1.wgt.RDat	ENSG00000280187.1	5	69189451	69189452	0.2121	rs10068764	3.6	rs676012	0.246309	6.3	-0.655	303	1	top1	0.25	4.1e-11	-0.655	0.512	0.004	0.991	0	0.003	0.001	ENSG00000280187	0.824496	1	Brain_Putamen_basal_ganglia
GTExv8.EUR.Brain_Amygdala	/stornext/Bioinf/data/lab_bahlo/users/gerring.z/twas/weights/GTExv8.EUR.Brain_Amygdala/ENSG00000280725.1.wgt.RDat	ENSG00000280725.1	8	65180340	65180341	0.3098	rs11786598	-4.74	rs2175810	-0.00246	-3.3	-3.101	366	52	enet	0.077	0.0013	0.6562	0.512	0.666	0.05	0.139	0.01	0.134	ENSG00000280725	0.824496	1	Brain_Amygdala
GTExv8.EUR.Brain_Nucleus_accumbens_basal_ganglia	/stornext/Bioinf/data/lab_bahlo/users/gerring.z/twas/weights/GTExv8.EUR.Brain_Nucleus_accumbens_basal_ganglia/ENSG00000281333.1.wgt.RDat	ENSG00000281333.1	12	88581996	88581997	0.1706	rs11611632	-3.37	rs11104901	0.058799	-4.54	-1.03	259	45	enet	0.1	6.8e-06	0.655975	0.512	0.219	0.779	0	0.001	0.001	ENSG00000281333	0.824496	1	Brain_Nucleus_accumbens_basal_ganglia
GTExv8.EUR.Brain_Caudate_basal_ganglia	/stornext/Bioinf/data/lab_bahlo/users/gerring.z/twas/weights/GTExv8.EUR.Brain_Caudate_basal_ganglia/ENSG00000236240.1.wgt.RDat	ENSG00000236240.1	13	92484605	92484606	0.2992	rs7992170	-3.15	rs2149063	0.124593	5.06	-0.611	439	33	enet	0.13	5.1e-07	-0.6551	0.51239	0.383	0.613	0.001	0.002	0.001	ENSG00000236240	0.825008	1	Brain_Caudate_basal_ganglia
GTExv8.EUR.Brain_Cortex	/stornext/Bioinf/data/lab_bahlo/users/gerring.z/twas/weights/GTExv8.EUR.Brain_Cortex/ENSG00000204571.6.wgt.RDat	ENSG00000204571.6	11	71599324	71599325	0.1915	rs3934692	-3.51	rs4944476	-0.005525	3	-0.674	359	35	enet	0.035	0.0066	0.65466	0.512687	0.954	0.045	0.001	0	0	ENSG00000204571	0.825152	1	Brain_Cortex
GTExv8.EUR.Brain_Cerebellar_Hemisphere	/stornext/Bioinf/data/lab_bahlo/users/gerring.z/twas/weights/GTExv8.EUR.Brain_Cerebellar_Hemisphere/ENSG00000128918.14.wgt.RDat	ENSG00000128918.14	15	58497865	58497866	0.3505	rs261336	3.92	rs2899624	-0.003557	-3.37	0.3040	526	53	enet	0.015	0.071	0.65421	0.512977	0.933	0.056	0.009	0.001	0.001	ENSG00000128918	0.825152	1	Brain_Cerebellar_Hemisphere
GTExv8.EUR.Brain_Cerebellum	/stornext/Bioinf/data/lab_bahlo/users/gerring.z/twas/weights/GTExv8.EUR.Brain_Cerebellum/ENSG00000268731.1.wgt.RDat	ENSG00000268731.1	19	21381920	21381921	0.3508	rs10414913	-2.93	rs9749167	0.058652	-4.75	0.818	288	14	lasso	0.18	6.5e-10	-0.65419	0.51299	0.295	0.704	0	0.001	0.001	ENSG00000268731	0.825152	1	Brain_Cerebellum
GTExv8.EUR.Brain_Hypothalamus	/stornext/Bioinf/data/lab_bahlo/users/gerring.z/twas/weights/GTExv8.EUR.Brain_Hypothalamus/ENSG00000067365.14.wgt.RDat	ENSG00000067365.14	16	8621682	8621683	0.3277	rs12445479	4.48	rs1730989	0.19	-5.5	0.391	611	5	lasso	0.21	1.6e-09	-0.653589	0.513	0.046	0.918	0.002	0.034	0.001	ENSG00000067365	0.825152	1	Brain_Hypothalamus
GTExv8.EUR.Brain_Caudate_basal_ganglia	/stornext/Bioinf/data/lab_bahlo/users/gerring.z/twas/weights/GTExv8.EUR.Brain_Caudate_basal_ganglia/ENSG00000187288.10.wgt.RDat	ENSG00000187288.10	3	9880253	9880254	0.3449	rs7642020	3.32	rs397023	0.224178	6.47	0.770	450	5	lasso	0.23	1.9e-11	0.65398	0.513	0	0.997	0	0.002	0.001	ENSG00000187288	0.825152	1	Brain_Caudate_basal_ganglia
GTExv8.EUR.Brain_Hypothalamus	/stornext/Bioinf/data/lab_bahlo/users/gerring.z/twas/weights/GTExv8.EUR.Brain_Hypothalamus/ENSG00000205810.8.wgt.RDat	ENSG00000205810.8	12	10420594	10420595	0.2378	rs877963	2.73	rs7138294	0.0553	4.58	0.231	497	23	enet	0.088	0.0001	0.65473	0.513	0.562	0.437	0.001	0	0	ENSG00000205810	0.825152	1	Brain_Hypothalamus
GTExv8.EUR.Brain_Cerebellum	/stornext/Bioinf/data/lab_bahlo/users/gerring.z/twas/weights/GTExv8.EUR.Brain_Cerebellum/ENSG00000251667.1.wgt.RDat	ENSG00000251667.1	5	176308062	176308063	0.2426	rs11134932	3.71	rs6556263	6.33e-02	-4.26	-1.5730	330	25	enet	0.079	5.5e-05	0.65475	0.513	0.503	0.483	0.002	0.002	0.01	ENSG00000251667	0.825152	1	Brain_Cerebellum
GTExv8.EUR.Brain_Hypothalamus	/stornext/Bioinf/data/lab_bahlo/users/gerring.z/twas/weights/GTExv8.EUR.Brain_Hypothalamus/ENSG00000242337.5.wgt.RDat	ENSG00000242337.5	3	133661997	133661998	0.2794	rs8177177	-2.4	rs6786236	0.00853	-3.1	-0.534	498	498	susie	0.045	0.0047	0.653534	0.513412	0.934	0.065	0.001	0	0	ENSG00000242337	0.825652	1	Brain_Hypothalamus
GTExv8.EUR.Brain_Caudate_basal_ganglia	/stornext/Bioinf/data/lab_bahlo/users/gerring.z/twas/weights/GTExv8.EUR.Brain_Caudate_basal_ganglia/ENSG00000118292.8.wgt.RDat	ENSG00000118292.8	1	150268566	150268567	0.2993	rs11205354	3.92	rs12733421	-0.004295	-3.71	-0.1290	243	12	enet	0.06	0.0007	0.652817	0.514	0.9	0.09	0.007	0.001	0.002	ENSG00000118292	0.82569	1	Brain_Caudate_basal_ganglia
GTExv8.EUR.Brain_Nucleus_accumbens_basal_ganglia	/stornext/Bioinf/data/lab_bahlo/users/gerring.z/twas/weights/GTExv8.EUR.Brain_Nucleus_accumbens_basal_ganglia/ENSG00000135956.8.wgt.RDat	ENSG00000135956.8	2	96265993	96265994	0.0731	rs11688674	2.98	rs584811	0.0469	3.96	-0.816	155	155	susie	0.053	0.0011	-0.65243	0.514	0.801	0.197	0.001	0	0	ENSG00000135956	0.82569	1	Brain_Nucleus_accumbens_basal_ganglia
GTExv8.EUR.Brain_Cerebellum	/stornext/Bioinf/data/lab_bahlo/users/gerring.z/twas/weights/GTExv8.EUR.Brain_Cerebellum/ENSG00000159023.19.wgt.RDat	ENSG00000159023.19	1	28887090	28887091	0.3269	rs6656720	2.89	rs150085	2.64e-01	-7.45	0.6050	322	322	susie	0.29	1.5e-15	-0.65282	0.514	0	0.997	0	0.001	0.001	ENSG00000159023	0.82569	1	Brain_Cerebellum
GTExv8.EUR.Brain_Putamen_basal_ganglia	/stornext/Bioinf/data/lab_bahlo/users/gerring.z/twas/weights/GTExv8.EUR.Brain_Putamen_basal_ganglia/ENSG00000203865.9.wgt.RDat	ENSG00000203865.9	1	116418621	116418622	0.2822	rs1775703	-3.06	rs850610	0.006242	4.19	-0.9600	360	360	susie	0.038	0.0093	-0.65196	0.514	0.859	0.14	0.001	0	0	ENSG00000203865	0.82569	1	Brain_Putamen_basal_ganglia
GTExv8.EUR.Brain_Nucleus_accumbens_basal_ganglia	/stornext/Bioinf/data/lab_bahlo/users/gerring.z/twas/weights/GTExv8.EUR.Brain_Nucleus_accumbens_basal_ganglia/ENSG00000213901.10.wgt.RDat	ENSG00000213901.10	2	219170094	219170095	0.1954	rs897477	-3.3	rs10932789	-0.00111	-3.13	-1.698	372	372	susie	0.047	0.002	0.65247	0.514	0.944	0.052	0.004	0	0	ENSG00000213901	0.82569	1	Brain_Nucleus_accumbens_basal_ganglia
GTExv8.EUR.Brain_Cortex	/stornext/Bioinf/data/lab_bahlo/users/gerring.z/twas/weights/GTExv8.EUR.Brain_Cortex/ENSG00000244480.1.wgt.RDat	ENSG00000244480.1	7	30524534	30524535	0.4795	rs4723002	2.61	rs38487	0.270949	7.37	0.194	460	14	enet	0.34	2.6e-18	0.65198	0.514	0	0.998	0	0.001	0.001	ENSG00000244480	0.82569	1	Brain_Cortex
GTExv8.EUR.Brain_Cerebellar_Hemisphere	/stornext/Bioinf/data/lab_bahlo/users/gerring.z/twas/weights/GTExv8.EUR.Brain_Cerebellar_Hemisphere/ENSG00000267567.1.wgt.RDat	ENSG00000267567.1	19	32719594	32719595	0.186	rs741446	3.85	rs405858	0.012584	3.62	-0.201	401	401	susie	0.028	0.021	-0.651922	0.514452	0.873	0.118	0.007	0.001	0.001	ENSG00000267567	0.826098	1	Brain_Cerebellar_Hemisphere
GTExv8.EUR.Brain_Anterior_cingulate_cortex_BA24	/stornext/Bioinf/data/lab_bahlo/users/gerring.z/twas/weights/GTExv8.EUR.Brain_Anterior_cingulate_cortex_BA24/ENSG00000246575.2.wgt.RDat	ENSG00000246575.2	2	85315040	85315041	0.2149	rs1991738	-3.39	rs2232739	-0.001133	3.99	-0.887	445	445	susie	0.0039	0.22	-0.6513	0.514822	0.892	0.103	0.004	0	0	ENSG00000246575	0.826098	1	Brain_Anterior_cingulate_cortex_BA24
GTExv8.EUR.Brain_Cerebellum	/stornext/Bioinf/data/lab_bahlo/users/gerring.z/twas/weights/GTExv8.EUR.Brain_Cerebellum/ENSG00000116337.15.wgt.RDat	ENSG00000116337.15	1	109619503	109619504	0.2975	rs186724	3.67	rs7544426	2.98e-02	-4.17	-0.3930	448	448	susie	0.093	1.3e-05	0.65114	0.515	0.829	0.166	0.003	0.001	0	ENSG00000116337	0.826098	1	Brain_Cerebellum
GTExv8.EUR.Brain_Cerebellar_Hemisphere	/stornext/Bioinf/data/lab_bahlo/users/gerring.z/twas/weights/GTExv8.EUR.Brain_Cerebellar_Hemisphere/ENSG00000139636.15.wgt.RDat	ENSG00000139636.15	12	49110897	49110898	0.3025	rs11169088	-4.78	rs10875934	0.038808	-3.56	-0.29	311	4	lasso	0.088	9.8e-05	0.65067	0.515	0.862	0.053	0.077	0.005	0.004	ENSG00000139636	0.826098	1	Brain_Cerebellar_Hemisphere
GTExv8.EUR.Brain_Cerebellar_Hemisphere	/stornext/Bioinf/data/lab_bahlo/users/gerring.z/twas/weights/GTExv8.EUR.Brain_Cerebellar_Hemisphere/ENSG00000153066.12.wgt.RDat	ENSG00000153066.12	16	11736232	11736233	0.189	rs7403964	-3.11	rs9924102	0.010153	-3.49	1.083	471	471	susie	0.074	0.00033	-0.65184	0.515	0.92	0.078	0.002	0	0	ENSG00000153066	0.826098	1	Brain_Cerebellar_Hemisphere
GTExv8.EUR.Brain_Cerebellum	/stornext/Bioinf/data/lab_bahlo/users/gerring.z/twas/weights/GTExv8.EUR.Brain_Cerebellum/ENSG00000154719.13.wgt.RDat	ENSG00000154719.13	21	25607516	25607517	0.1347	rs8131203	2.56	rs2829806	0.00774	-4.25	0.12	378	17	enet	0.052	0.001	0.651419	0.515	0.521	0.478	0	0	0.001	ENSG00000154719	0.826098	1	Brain_Cerebellum
GTExv8.EUR.Brain_Cerebellum	/stornext/Bioinf/data/lab_bahlo/users/gerring.z/twas/weights/GTExv8.EUR.Brain_Cerebellum/ENSG00000171790.15.wgt.RDat	ENSG00000171790.15	1	41023236	41023237	0.2533	rs11209839	-6.44	rs12121539	2.47e-01	-7.20	-0.6510	431	1	top1	0.25	2.4e-13	0.651	0.515	0	0.001	0	0.999	0	ENSG00000171790	0.826098	1	Brain_Cerebellum
GTExv8.EUR.Brain_Cerebellar_Hemisphere	/stornext/Bioinf/data/lab_bahlo/users/gerring.z/twas/weights/GTExv8.EUR.Brain_Cerebellar_Hemisphere/ENSG00000175806.14.wgt.RDat	ENSG00000175806.14	8	10054267	10054268	0.1232	rs7015455	4.66	rs13256234	-0.003169	-3.57	-1.83	623	623	susie	0.043	0.0051	0.65146	0.515	0.752	0.183	0.048	0.012	0.005	ENSG00000175806	0.826098	1	Brain_Cerebellar_Hemisphere
GTExv8.EUR.Brain_Cortex	/stornext/Bioinf/data/lab_bahlo/users/gerring.z/twas/weights/GTExv8.EUR.Brain_Cortex/ENSG00000183090.5.wgt.RDat	ENSG00000183090.5	4	143700674	143700675	0.3159	rs17017409	-2.55	rs1497608	0.072931	4.45	-0.286	252	252	susie	0.11	1.9e-06	-0.6518	0.515	0.449	0.55	0	0	0.001	ENSG00000183090	0.826098	1	Brain_Cortex
GTExv8.EUR.Brain_Cerebellar_Hemisphere	/stornext/Bioinf/data/lab_bahlo/users/gerring.z/twas/weights/GTExv8.EUR.Brain_Cerebellar_Hemisphere/ENSG00000224165.5.wgt.RDat	ENSG00000224165.5	2	24971389	24971390	0.2009	rs13390436	3.35	rs1982200	0.134287	-4.81	-0.6510	322	1	top1	0.13	1.4e-06	0.651	0.515	0.709	0.289	0.002	0.001	0	ENSG00000224165	0.826098	1	Brain_Cerebellar_Hemisphere
GTExv8.EUR.Brain_Cortex	/stornext/Bioinf/data/lab_bahlo/users/gerring.z/twas/weights/GTExv8.EUR.Brain_Cortex/ENSG00000244357.3.wgt.RDat	ENSG00000244357.3	3	45742674	45742675	0.1075	rs17078078	3.61	rs2742417	0.03144	-3.92	0.9060	467	467	susie	0.038	0.0046	-0.65183	0.515	0.724	0.273	0.002	0.001	0	ENSG00000244357	0.826098	1	Brain_Cortex
GTExv8.EUR.Brain_Cerebellar_Hemisphere	/stornext/Bioinf/data/lab_bahlo/users/gerring.z/twas/weights/GTExv8.EUR.Brain_Cerebellar_Hemisphere/ENSG00000257511.1.wgt.RDat	ENSG00000257511.1	12	32727386	32727387	0.2604	rs2651374	3.92	rs10844314	0.168583	-5.26	0.651	492	1	top1	0.17	5.5e-08	-0.651	0.515	0.304	0.685	0.003	0.007	0.001	ENSG00000257511	0.826098	1	Brain_Cerebellar_Hemisphere
GTExv8.EUR.Brain_Cerebellum	/stornext/Bioinf/data/lab_bahlo/users/gerring.z/twas/weights/GTExv8.EUR.Brain_Cerebellum/ENSG00000273143.1.wgt.RDat	ENSG00000273143.1	10	110496203	110496204	0.2707	rs11195397	2.89	rs17127354	0.009880	3.93	0.561	429	3	lasso	0.02	0.029	0.65084	0.515	0.9	0.099	0.001	0	0	ENSG00000273143	0.826098	1	Brain_Cerebellum
GTExv8.EUR.Brain_Nucleus_accumbens_basal_ganglia	/stornext/Bioinf/data/lab_bahlo/users/gerring.z/twas/weights/GTExv8.EUR.Brain_Nucleus_accumbens_basal_ganglia/ENSG00000273174.1.wgt.RDat	ENSG00000273174.1	3	129123438	129123439	0.156	rs1680777	-2.66	rs1531807	0.080934	4.19	0.586	312	312	susie	0.092	1.9e-05	0.651281	0.515	0.767	0.232	0	0	0	ENSG00000273174	0.826098	1	Brain_Nucleus_accumbens_basal_ganglia
GTExv8.EUR.Brain_Cerebellum	/stornext/Bioinf/data/lab_bahlo/users/gerring.z/twas/weights/GTExv8.EUR.Brain_Cerebellum/ENSG00000033011.11.wgt.RDat	ENSG00000033011.11	16	5071818	5071819	0.2763	rs9925477	3.63	rs7188762	0.148613	-5.47	-0.65	461	1	top1	0.15	2.8e-08	0.65	0.516	0.111	0.884	0	0.003	0.001	ENSG00000033011	0.826762	1	Brain_Cerebellum
GTExv8.EUR.Brain_Spinal_cord_cervical_c-1	/stornext/Bioinf/data/lab_bahlo/users/gerring.z/twas/weights/GTExv8.EUR.Brain_Spinal_cord_cervical_c-1/ENSG00000047365.11.wgt.RDat	ENSG00000047365.11	4	36244508	36244509	0.314	rs2889252	2.72	rs13127651	0.105	-4.69	-0.33	483	11	enet	0.17	2.4e-06	-0.65015	0.516	0.629	0.369	0.001	0	0.001	ENSG00000047365	0.826762	1	Brain_Spinal_cord_cervical_c-1
GTExv8.EUR.Brain_Cerebellum	/stornext/Bioinf/data/lab_bahlo/users/gerring.z/twas/weights/GTExv8.EUR.Brain_Cerebellum/ENSG00000099904.15.wgt.RDat	ENSG00000099904.15	22	20129455	20129456	0.15	rs720014	-3	rs175174	0.096182	-4.54	0.65	559	1	top1	0.096	8.8e-06	-0.65	0.516	0.825	0.173	0.001	0	0	ENSG00000099904	0.826762	1	Brain_Cerebellum
GTExv8.EUR.Brain_Hippocampus	/stornext/Bioinf/data/lab_bahlo/users/gerring.z/twas/weights/GTExv8.EUR.Brain_Hippocampus/ENSG00000125812.15.wgt.RDat	ENSG00000125812.15	20	23362181	23362182	0.383	rs220988	2.98	rs4419289	0.0341	3.75	0.649	560	1	top1	0.034	0.013	0.649	0.516	0.963	0.036	0.001	0	0	ENSG00000125812	0.826762	1	Brain_Hippocampus
GTExv8.EUR.Brain_Cerebellum	/stornext/Bioinf/data/lab_bahlo/users/gerring.z/twas/weights/GTExv8.EUR.Brain_Cerebellum/ENSG00000171130.17.wgt.RDat	ENSG00000171130.17	7	149872967	149872968	0.5094	rs12674335	2.69	rs4725838	0.422	-9	-0.547	262	11	lasso	0.43	1.6e-24	0.65009	0.516	0	0.998	0	0.001	0.001	ENSG00000171130	0.826762	1	Brain_Cerebellum
GTExv8.EUR.Brain_Cortex	/stornext/Bioinf/data/lab_bahlo/users/gerring.z/twas/weights/GTExv8.EUR.Brain_Cortex/ENSG00000224905.6.wgt.RDat	ENSG00000224905.6	21	14027420	14027421	0.3603	rs1153304	-2.53	rs2822426	0.126719	5.8	-0.658	332	8	lasso	0.17	2.4e-09	-0.64875	0.516	0.009	0.99	0	0.001	0.001	ENSG00000224905	0.826762	1	Brain_Cortex
GTExv8.EUR.Brain_Hypothalamus	/stornext/Bioinf/data/lab_bahlo/users/gerring.z/twas/weights/GTExv8.EUR.Brain_Hypothalamus/ENSG00000268758.7.wgt.RDat	ENSG00000268758.7	19	6997871	6997872	0.6041	rs749969	3.26	rs11665875	0.188	5.59	-0.281	442	442	susie	0.19	9.2e-09	-0.64991	0.516	0.091	0.907	0	0.001	0.001	ENSG00000268758	0.826762	1	Brain_Hypothalamus
GTExv8.EUR.Brain_Spinal_cord_cervical_c-1	/stornext/Bioinf/data/lab_bahlo/users/gerring.z/twas/weights/GTExv8.EUR.Brain_Spinal_cord_cervical_c-1/ENSG00000272750.1.wgt.RDat	ENSG00000272750.1	1	222661511	222661512	0.338	rs10495189	2.55	rs2133189	0.327837	6.21	0.5640	324	7	lasso	0.34	4.5e-12	0.650006	0.516	0.003	0.995	0	0.001	0.001	ENSG00000272750	0.826762	1	Brain_Spinal_cord_cervical_c-1
GTExv8.EUR.Brain_Substantia_nigra	/stornext/Bioinf/data/lab_bahlo/users/gerring.z/twas/weights/GTExv8.EUR.Brain_Substantia_nigra/ENSG00000281490.1.wgt.RDat	ENSG00000281490.1	7	128658790	128658791	0.684	rs10954169	3.06	rs2402923	0.024029	3.81	-0.335	364	67	enet	0.26	2.8e-08	0.65017	0.516	0.904	0.095	0.001	0	0	ENSG00000281490	0.826762	1	Brain_Substantia_nigra
GTExv8.EUR.Brain_Nucleus_accumbens_basal_ganglia	/stornext/Bioinf/data/lab_bahlo/users/gerring.z/twas/weights/GTExv8.EUR.Brain_Nucleus_accumbens_basal_ganglia/ENSG00000160191.17.wgt.RDat	ENSG00000160191.17	21	42653635	42653636	0.432	rs234728	-2.88	rs2839567	0.22163	6.4	-0.342	597	597	susie	0.32	4.8e-17	-0.6493	0.51616	0.002	0.995	0	0.002	0.001	ENSG00000160191	0.826972	1	Brain_Nucleus_accumbens_basal_ganglia
GTExv8.EUR.Brain_Frontal_Cortex_BA9	/stornext/Bioinf/data/lab_bahlo/users/gerring.z/twas/weights/GTExv8.EUR.Brain_Frontal_Cortex_BA9/ENSG00000110514.19.wgt.RDat	ENSG00000110514.19	11	47269160	47269161	0.4483	rs896817	2.15	rs11570115	0.11371	-4.71	0.103	301	45	enet	0.19	7.3e-09	-0.6492	0.51621	0.531	0.468	0	0	0	ENSG00000110514	0.827029	1	Brain_Frontal_Cortex_BA9
GTExv8.EUR.Brain_Substantia_nigra	/stornext/Bioinf/data/lab_bahlo/users/gerring.z/twas/weights/GTExv8.EUR.Brain_Substantia_nigra/ENSG00000115919.14.wgt.RDat	ENSG00000115919.14	2	142877497	142877498	0.294	rs7572373	-3.58	rs7561260	0.06521	4.26	0.649	364	1	top1	0.065	0.006	0.649	0.516338	0.95	0.048	0.003	0	0	ENSG00000115919	0.827211	1	Brain_Substantia_nigra
GTExv8.EUR.Brain_Cerebellar_Hemisphere	/stornext/Bioinf/data/lab_bahlo/users/gerring.z/twas/weights/GTExv8.EUR.Brain_Cerebellar_Hemisphere/ENSG00000112685.13.wgt.RDat	ENSG00000112685.13	6	693110	693111	0.192	rs12203592	5.19	rs2804731	0.007148	3.87	0.468	627	627	susie	0.026	0.024	0.6486	0.516579	0.484	0.087	0.335	0.06	0.033	ENSG00000112685	0.827342	1	Brain_Cerebellar_Hemisphere
GTExv8.EUR.Brain_Cerebellar_Hemisphere	/stornext/Bioinf/data/lab_bahlo/users/gerring.z/twas/weights/GTExv8.EUR.Brain_Cerebellar_Hemisphere/ENSG00000141873.10.wgt.RDat	ENSG00000141873.10	19	2740151	2740152	0.36	rs929461	-2.51	rs8112989	0.000771	-3.47	-0.78277	438	46	enet	0.035	0.011	-0.648586	0.516606	0.945	0.054	0.001	0	0	ENSG00000141873	0.827342	1	Brain_Cerebellar_Hemisphere
GTExv8.EUR.Brain_Hypothalamus	/stornext/Bioinf/data/lab_bahlo/users/gerring.z/twas/weights/GTExv8.EUR.Brain_Hypothalamus/ENSG00000275709.1.wgt.RDat	ENSG00000275709.1	15	45586303	45586304	0.2867	rs2460641	2.23	rs3649	-0.005383	3.37	0.269	392	392	susie	-0.00097	0.36	-0.648456	0.51669	0.945	0.054	0.001	0	0	ENSG00000275709	0.827342	1	Brain_Hypothalamus
GTExv8.EUR.Brain_Spinal_cord_cervical_c-1	/stornext/Bioinf/data/lab_bahlo/users/gerring.z/twas/weights/GTExv8.EUR.Brain_Spinal_cord_cervical_c-1/ENSG00000128989.10.wgt.RDat	ENSG00000128989.10	15	52569882	52569883	0.197	rs17707007	-2.72	rs4776056	0.183343	-4.9	0.587	440	440	susie	0.18	9.7e-07	-0.64815	0.516888	0.315	0.684	0	0	0.001	ENSG00000128989	0.827342	1	Brain_Spinal_cord_cervical_c-1
GTExv8.EUR.Brain_Nucleus_accumbens_basal_ganglia	/stornext/Bioinf/data/lab_bahlo/users/gerring.z/twas/weights/GTExv8.EUR.Brain_Nucleus_accumbens_basal_ganglia/ENSG00000150401.14.wgt.RDat	ENSG00000150401.14	13	113490951	113490952	0.2212	rs12876365	-3.35	rs2260660	0.085363	-4.6	-0.648	384	1	top1	0.085	3.9e-05	0.648	0.51698	0.809	0.189	0.001	0	0	ENSG00000150401	0.827342	1	Brain_Nucleus_accumbens_basal_ganglia
GTExv8.EUR.Brain_Cortex	/stornext/Bioinf/data/lab_bahlo/users/gerring.z/twas/weights/GTExv8.EUR.Brain_Cortex/ENSG00000007062.11.wgt.RDat	ENSG00000007062.11	4	16084377	16084378	0.3117	rs6857601	3.8	rs7699781	0.181342	-6.07	0.517	581	5	lasso	0.18	8.4e-10	-0.64851	0.517	0.003	0.991	0	0.005	0.001	ENSG00000007062	0.827342	1	Brain_Cortex
GTExv8.EUR.Brain_Cerebellum	/stornext/Bioinf/data/lab_bahlo/users/gerring.z/twas/weights/GTExv8.EUR.Brain_Cerebellum/ENSG00000038382.18.wgt.RDat	ENSG00000038382.18	5	14143701	14143702	0.1965	rs17500759	3.76	rs32978	9.99e-02	4.72	-0.6480	591	1	top1	0.1	5.9e-06	-0.648	0.517	0.717	0.28	0.002	0.001	0	ENSG00000038382	0.827342	1	Brain_Cerebellum
GTExv8.EUR.Brain_Putamen_basal_ganglia	/stornext/Bioinf/data/lab_bahlo/users/gerring.z/twas/weights/GTExv8.EUR.Brain_Putamen_basal_ganglia/ENSG00000177946.5.wgt.RDat	ENSG00000177946.5	16	89971784	89971785	0.1882	rs8049897	-4.36	rs4424910	0.006104	3.98	0.367	293	6	lasso	0.039	0.0081	0.64875	0.517	0.882	0.095	0.019	0.002	0.001	ENSG00000177946	0.827342	1	Brain_Putamen_basal_ganglia
GTExv8.EUR.Brain_Cerebellar_Hemisphere	/stornext/Bioinf/data/lab_bahlo/users/gerring.z/twas/weights/GTExv8.EUR.Brain_Cerebellar_Hemisphere/ENSG00000186063.12.wgt.RDat	ENSG00000186063.12	1	222713209	222713210	0.385	rs10495189	2.55	rs2133189	0.145355	-5.99	0.5640	323	6	lasso	0.22	5.3e-10	-0.648539	0.517	0.007	0.991	0	0.001	0.001	ENSG00000186063	0.827342	1	Brain_Cerebellar_Hemisphere
GTExv8.EUR.Brain_Putamen_basal_ganglia	/stornext/Bioinf/data/lab_bahlo/users/gerring.z/twas/weights/GTExv8.EUR.Brain_Putamen_basal_ganglia/ENSG00000225200.2.wgt.RDat	ENSG00000225200.2	14	105979145	105979146	0.21	rs6576110	-1.04	rs12893134	0.022929	-3.59	0.92	28	8	enet	0.049	0.0035	-0.6476	0.517	0.978	0.022	0	0	0	ENSG00000225200	0.827342	1	Brain_Putamen_basal_ganglia
GTExv8.EUR.Brain_Frontal_Cortex_BA9	/stornext/Bioinf/data/lab_bahlo/users/gerring.z/twas/weights/GTExv8.EUR.Brain_Frontal_Cortex_BA9/ENSG00000278492.1.wgt.RDat	ENSG00000278492.1	19	43978375	43978376	0.2028	rs346522	3.92	rs349039	0.000396	-3.9	0.932	476	476	susie	0.011	0.1	-0.6476	0.517258	0.839	0.15	0.007	0.001	0.003	ENSG00000278492	0.827709	1	Brain_Frontal_Cortex_BA9
GTExv8.EUR.Brain_Cerebellum	/stornext/Bioinf/data/lab_bahlo/users/gerring.z/twas/weights/GTExv8.EUR.Brain_Cerebellum/ENSG00000233860.1.wgt.RDat	ENSG00000233860.1	4	76758473	76758474	0.1874	rs344144	-2.63	rs344126	-4.84e-04	-3.99	0.851	502	34	enet	0.072	0.00011	-0.64723	0.517486	0.802	0.197	0.001	0	0.001	ENSG00000233860	0.827874	1	Brain_Cerebellum
GTExv8.EUR.Brain_Hippocampus	/stornext/Bioinf/data/lab_bahlo/users/gerring.z/twas/weights/GTExv8.EUR.Brain_Hippocampus/ENSG00000124784.8.wgt.RDat	ENSG00000124784.8	6	7389743	7389744	0.2764	rs482079	-3.09	rs6597266	0.168243	-5.25	-0.647	602	1	top1	0.17	1.1e-07	0.647	0.517632	0.328	0.669	0.001	0.001	0.001	ENSG00000124784	0.827874	1	Brain_Hippocampus
GTExv8.EUR.Brain_Cerebellum	/stornext/Bioinf/data/lab_bahlo/users/gerring.z/twas/weights/GTExv8.EUR.Brain_Cerebellum/ENSG00000153395.9.wgt.RDat	ENSG00000153395.9	5	1523976	1523977	0.492	rs12513872	3.19	rs13161905	1.81e-01	-6.46	0.5220	552	552	susie	0.3	4.7e-16	0.64568	0.518	0.001	0.996	0	0.002	0.001	ENSG00000153395	0.827874	1	Brain_Cerebellum
GTExv8.EUR.Brain_Substantia_nigra	/stornext/Bioinf/data/lab_bahlo/users/gerring.z/twas/weights/GTExv8.EUR.Brain_Substantia_nigra/ENSG00000163378.13.wgt.RDat	ENSG00000163378.13	3	69013939	69013940	0.2511	rs1511910	3.59	rs4855543	-0.003328	3.42	0.035	458	20	enet	0.014	0.12	0.646	0.518	0.908	0.088	0.003	0	0.001	ENSG00000163378	0.827874	1	Brain_Substantia_nigra
GTExv8.EUR.Brain_Cerebellar_Hemisphere	/stornext/Bioinf/data/lab_bahlo/users/gerring.z/twas/weights/GTExv8.EUR.Brain_Cerebellar_Hemisphere/ENSG00000225899.7.wgt.RDat	ENSG00000225899.7	10	133626794	133626795	0.1295	rs3008304	-2.85	rs4351775	0.009598	-3.67	0.236	247	247	susie	0.021	0.038	0.645962	0.518	0.875	0.124	0	0	0	ENSG00000225899	0.827874	1	Brain_Cerebellar_Hemisphere
GTExv8.EUR.Brain_Anterior_cingulate_cortex_BA24	/stornext/Bioinf/data/lab_bahlo/users/gerring.z/twas/weights/GTExv8.EUR.Brain_Anterior_cingulate_cortex_BA24/ENSG00000226049.3.wgt.RDat	ENSG00000226049.3	17	34039871	34039872	0.3417	rs9908295	3.06	rs6505395	0.023392	-4.22	-1.094	718	718	susie	0.056	0.0032	0.6461	0.518	0.676	0.321	0.001	0.001	0.001	ENSG00000226049	0.827874	1	Brain_Anterior_cingulate_cortex_BA24
GTExv8.EUR.Brain_Cerebellar_Hemisphere	/stornext/Bioinf/data/lab_bahlo/users/gerring.z/twas/weights/GTExv8.EUR.Brain_Cerebellar_Hemisphere/ENSG00000233896.1.wgt.RDat	ENSG00000233896.1	20	1947245	1947246	0.438	rs7345130	-2.86	rs6045700	0.081873	6	-1.028	678	28	enet	0.22	3.5e-10	-0.646	0.518	0.008	0.988	0	0.002	0.002	ENSG00000233896	0.827874	1	Brain_Cerebellar_Hemisphere
GTExv8.EUR.Brain_Spinal_cord_cervical_c-1	/stornext/Bioinf/data/lab_bahlo/users/gerring.z/twas/weights/GTExv8.EUR.Brain_Spinal_cord_cervical_c-1/ENSG00000244380.1.wgt.RDat	ENSG00000244380.1	3	48446655	48446656	0.3092	rs34360255	-3.36	rs11130171	0.191544	4.78	-0.646	253	1	top1	0.19	6e-07	-0.646	0.518	0.822	0.176	0.002	0	0	ENSG00000244380	0.827874	1	Brain_Spinal_cord_cervical_c-1
GTExv8.EUR.Brain_Frontal_Cortex_BA9	/stornext/Bioinf/data/lab_bahlo/users/gerring.z/twas/weights/GTExv8.EUR.Brain_Frontal_Cortex_BA9/ENSG00000214253.8.wgt.RDat	ENSG00000214253.8	7	101252315	101252316	0.2353	rs2239537	3.6	rs6942824	0.014846	3.31	-0.646	395	1	top1	0.015	0.069	-0.646	0.518279	0.975	0.021	0.003	0	0	ENSG00000214253	0.828245	1	Brain_Frontal_Cortex_BA9
GTExv8.EUR.Brain_Spinal_cord_cervical_c-1	/stornext/Bioinf/data/lab_bahlo/users/gerring.z/twas/weights/GTExv8.EUR.Brain_Spinal_cord_cervical_c-1/ENSG00000283020.1.wgt.RDat	ENSG00000283020.1	20	29879362	29879363	0.141	rs6087210	-1.59	rs6057147	0.050388	-2.85	0.163	7	6	enet	0.058	0.0056	-0.64538	0.5187	0.998	0.002	0	0	0	ENSG00000283020	0.828521	1	Brain_Spinal_cord_cervical_c-1
GTExv8.EUR.Brain_Nucleus_accumbens_basal_ganglia	/stornext/Bioinf/data/lab_bahlo/users/gerring.z/twas/weights/GTExv8.EUR.Brain_Nucleus_accumbens_basal_ganglia/ENSG00000005100.12.wgt.RDat	ENSG00000005100.12	17	5469059	5469060	0.1728	rs2535578	3.90	rs6502851	-0.005405	-3.62	-1.296	538	22	enet	0.05	0.0015	-0.64527	0.519	0.891	0.104	0.004	0	0.001	ENSG00000005100	0.828521	1	Brain_Nucleus_accumbens_basal_ganglia
GTExv8.EUR.Brain_Putamen_basal_ganglia	/stornext/Bioinf/data/lab_bahlo/users/gerring.z/twas/weights/GTExv8.EUR.Brain_Putamen_basal_ganglia/ENSG00000110079.16.wgt.RDat	ENSG00000110079.16	11	60280540	60280541	0.1636	rs498100	-2.91	rs11230442	-0.00642	2.86	1.71	404	404	susie	0.0055	0.18	0.64417	0.519	0.934	0.064	0.001	0	0	ENSG00000110079	0.828521	1	Brain_Putamen_basal_ganglia
GTExv8.EUR.Brain_Nucleus_accumbens_basal_ganglia	/stornext/Bioinf/data/lab_bahlo/users/gerring.z/twas/weights/GTExv8.EUR.Brain_Nucleus_accumbens_basal_ganglia/ENSG00000119403.13.wgt.RDat	ENSG00000119403.13	9	120894895	120894896	0.1826	rs306772	2.96	rs10818461	-6.37e-04	-3.29	0.825	356	38	enet	0.075	0.00012	0.64427	0.519	0.919	0.079	0.001	0	0	ENSG00000119403	0.828521	1	Brain_Nucleus_accumbens_basal_ganglia
GTExv8.EUR.Brain_Frontal_Cortex_BA9	/stornext/Bioinf/data/lab_bahlo/users/gerring.z/twas/weights/GTExv8.EUR.Brain_Frontal_Cortex_BA9/ENSG00000141068.13.wgt.RDat	ENSG00000141068.13	17	27456713	27456714	0.1663	rs7210647	-2.61	rs2948513	0.035179	-3.52	0.645	315	1	top1	0.035	0.011	-0.645	0.519	0.979	0.02	0.001	0	0	ENSG00000141068	0.828521	1	Brain_Frontal_Cortex_BA9
GTExv8.EUR.Brain_Nucleus_accumbens_basal_ganglia	/stornext/Bioinf/data/lab_bahlo/users/gerring.z/twas/weights/GTExv8.EUR.Brain_Nucleus_accumbens_basal_ganglia/ENSG00000165609.12.wgt.RDat	ENSG00000165609.12	10	12195963	12195964	0.2672	rs11257428	-3.14	rs17566968	0.077953	4.88	0.8590	520	14	enet	0.15	2.6e-08	0.64484	0.519	0.291	0.706	0	0.001	0.001	ENSG00000165609	0.828521	1	Brain_Nucleus_accumbens_basal_ganglia
GTExv8.EUR.Brain_Nucleus_accumbens_basal_ganglia	/stornext/Bioinf/data/lab_bahlo/users/gerring.z/twas/weights/GTExv8.EUR.Brain_Nucleus_accumbens_basal_ganglia/ENSG00000175772.10.wgt.RDat	ENSG00000175772.10	2	110383110	110383111	0.3078	rs11890171	1.58	rs11890171	0.0239	-3.85	1.579	138	11	lasso	0.097	1.2e-05	-0.64552	0.519	0.841	0.158	0	0	0	ENSG00000175772	0.828521	1	Brain_Nucleus_accumbens_basal_ganglia
GTExv8.EUR.Brain_Cortex	/stornext/Bioinf/data/lab_bahlo/users/gerring.z/twas/weights/GTExv8.EUR.Brain_Cortex/ENSG00000205456.11.wgt.RDat	ENSG00000205456.11	16	32252718	32252719	0.1137	rs11645176	2.67	rs4889555	0.036032	2.97	0.645	48	1	top1	0.036	0.0058	0.645	0.519	0.996	0.004	0	0	0	ENSG00000205456	0.828521	1	Brain_Cortex
GTExv8.EUR.Brain_Frontal_Cortex_BA9	/stornext/Bioinf/data/lab_bahlo/users/gerring.z/twas/weights/GTExv8.EUR.Brain_Frontal_Cortex_BA9/ENSG00000228510.2.wgt.RDat	ENSG00000228510.2	9	128444586	128444587	0.3567	rs10739734	-3.09	rs2072400	0.108759	-5.40	0.117	283	41	enet	0.14	5.6e-07	-0.6449	0.519	0.021	0.976	0	0.002	0.001	ENSG00000228510	0.828521	1	Brain_Frontal_Cortex_BA9
GTExv8.EUR.Brain_Hypothalamus	/stornext/Bioinf/data/lab_bahlo/users/gerring.z/twas/weights/GTExv8.EUR.Brain_Hypothalamus/ENSG00000237557.1.wgt.RDat	ENSG00000237557.1	9	38643041	38643042	0.2503	rs10973863	-3.17	rs12236340	-0.00163	-3.38	0.7340	359	359	susie	0.064	0.00086	0.64478	0.519	0.94	0.058	0.001	0	0	ENSG00000237557	0.828521	1	Brain_Hypothalamus
GTExv8.EUR.Brain_Cerebellar_Hemisphere	/stornext/Bioinf/data/lab_bahlo/users/gerring.z/twas/weights/GTExv8.EUR.Brain_Cerebellar_Hemisphere/ENSG00000239272.1.wgt.RDat	ENSG00000239272.1	14	77683988	77683989	0.318	rs177237	3.88	rs7160307	0.15536	5.74	0.59	627	627	susie	0.17	3.9e-08	0.6445	0.519	0.02	0.966	0	0.013	0.001	ENSG00000239272	0.828521	1	Brain_Cerebellar_Hemisphere
GTExv8.EUR.Brain_Putamen_basal_ganglia	/stornext/Bioinf/data/lab_bahlo/users/gerring.z/twas/weights/GTExv8.EUR.Brain_Putamen_basal_ganglia/ENSG00000272989.1.wgt.RDat	ENSG00000272989.1	3	197506985	197506986	0.3839	rs1963236	-2.68	rs1431500	0.0844	5.02	-0.394	389	4	lasso	0.17	7.1e-08	-0.6443	0.519	0.52	0.479	0	0	0.001	ENSG00000272989	0.828521	1	Brain_Putamen_basal_ganglia
GTExv8.EUR.Brain_Spinal_cord_cervical_c-1	/stornext/Bioinf/data/lab_bahlo/users/gerring.z/twas/weights/GTExv8.EUR.Brain_Spinal_cord_cervical_c-1/ENSG00000112186.11.wgt.RDat	ENSG00000112186.11	6	17393215	17393216	0.292	rs9396812	2.91	rs12213552	0.0432	3.54	-0.358	372	372	susie	0.066	0.0033	-0.64448	0.519262	0.94	0.058	0.001	0	0	ENSG00000112186	0.828824	1	Brain_Spinal_cord_cervical_c-1
GTExv8.EUR.Brain_Spinal_cord_cervical_c-1	/stornext/Bioinf/data/lab_bahlo/users/gerring.z/twas/weights/GTExv8.EUR.Brain_Spinal_cord_cervical_c-1/ENSG00000232653.8.wgt.RDat	ENSG00000232653.8	15	32593455	32593456	0.587	rs11634576	-3.02	rs28457217	0.221225	-5.41	0.644	389	1	top1	0.22	6.8e-08	-0.644	0.519575	0.329	0.668	0.001	0.001	0.001	ENSG00000232653	0.829028	1	Brain_Spinal_cord_cervical_c-1
GTExv8.EUR.Brain_Putamen_basal_ganglia	/stornext/Bioinf/data/lab_bahlo/users/gerring.z/twas/weights/GTExv8.EUR.Brain_Putamen_basal_ganglia/ENSG00000129932.7.wgt.RDat	ENSG00000129932.7	19	3500939	3500940	0.5551	rs745414	-2.91	rs10126	0.063301	-4.66	0.35300	384	58	enet	0.19	1.3e-08	0.64372	0.519759	0.723	0.275	0.001	0	0	ENSG00000129932	0.829028	1	Brain_Putamen_basal_ganglia
GTExv8.EUR.Brain_Cerebellar_Hemisphere	/stornext/Bioinf/data/lab_bahlo/users/gerring.z/twas/weights/GTExv8.EUR.Brain_Cerebellar_Hemisphere/ENSG00000005001.9.wgt.RDat	ENSG00000005001.9	16	2858169	2858170	0.2332	rs6501154	-3.95	rs4785909	0.033188	-4.34	0.174	316	8	lasso	0.035	0.011	-0.64388	0.52	0.827	0.16	0.01	0.002	0.001	ENSG00000005001	0.829028	1	Brain_Cerebellar_Hemisphere
GTExv8.EUR.Brain_Hypothalamus	/stornext/Bioinf/data/lab_bahlo/users/gerring.z/twas/weights/GTExv8.EUR.Brain_Hypothalamus/ENSG00000118322.12.wgt.RDat	ENSG00000118322.12	5	160852213	160852214	0.2603	rs667404	-3.55	rs17058247	0.09884	4.37	-0.644	576	1	top1	0.099	3.8e-05	-0.644	0.52	0.896	0.096	0.007	0.001	0	ENSG00000118322	0.829028	1	Brain_Hypothalamus
GTExv8.EUR.Brain_Cerebellum	/stornext/Bioinf/data/lab_bahlo/users/gerring.z/twas/weights/GTExv8.EUR.Brain_Cerebellum/ENSG00000253636.1.wgt.RDat	ENSG00000253636.1	8	73052177	73052178	0.1943	rs16938648	-3.63	rs11989867	-0.0039	3.32	-0.994	575	28	enet	0.046	0.0017	-0.643858	0.52	0.889	0.107	0.003	0	0	ENSG00000253636	0.829028	1	Brain_Cerebellum
GTExv8.EUR.Brain_Nucleus_accumbens_basal_ganglia	/stornext/Bioinf/data/lab_bahlo/users/gerring.z/twas/weights/GTExv8.EUR.Brain_Nucleus_accumbens_basal_ganglia/ENSG00000254860.5.wgt.RDat	ENSG00000254860.5	11	8964773	8964774	0.6511	rs2316863	-3.39	rs3815991	0.299997	8.31	-0.633	359	359	susie	0.38	1.2e-20	-0.64335	0.52	0	0.997	0	0.002	0.001	ENSG00000254860	0.829028	1	Brain_Nucleus_accumbens_basal_ganglia
GTExv8.EUR.Brain_Spinal_cord_cervical_c-1	/stornext/Bioinf/data/lab_bahlo/users/gerring.z/twas/weights/GTExv8.EUR.Brain_Spinal_cord_cervical_c-1/ENSG00000258949.1.wgt.RDat	ENSG00000258949.1	14	44911862	44911863	0.4443	rs12436643	3.57	rs12896581	0.05373	3.46	1.086	293	9	lasso	0.064	0.0038	0.6427	0.52	0.952	0.046	0.002	0	0	ENSG00000258949	0.829028	1	Brain_Spinal_cord_cervical_c-1
GTExv8.EUR.Brain_Putamen_basal_ganglia	/stornext/Bioinf/data/lab_bahlo/users/gerring.z/twas/weights/GTExv8.EUR.Brain_Putamen_basal_ganglia/ENSG00000151552.11.wgt.RDat	ENSG00000151552.11	4	17512233	17512234	0.1925	rs642395	3.88	rs2597756	0.103328	4.46	-0.643	457	1	top1	0.1	3e-05	-0.643	0.520224	0.88	0.113	0.006	0.001	0	ENSG00000151552	0.829288	1	Brain_Putamen_basal_ganglia
GTExv8.EUR.Brain_Anterior_cingulate_cortex_BA24	/stornext/Bioinf/data/lab_bahlo/users/gerring.z/twas/weights/GTExv8.EUR.Brain_Anterior_cingulate_cortex_BA24/ENSG00000259709.1.wgt.RDat	ENSG00000259709.1	15	52124639	52124640	0.2682	rs11631530	3.11	rs2414130	0.032890	-3.57	-0.222	392	24	enet	0.058	0.0029	0.643	0.52047	0.911	0.088	0.001	0	0	ENSG00000259709	0.829487	1	Brain_Anterior_cingulate_cortex_BA24
GTExv8.EUR.Brain_Spinal_cord_cervical_c-1	/stornext/Bioinf/data/lab_bahlo/users/gerring.z/twas/weights/GTExv8.EUR.Brain_Spinal_cord_cervical_c-1/ENSG00000230870.2.wgt.RDat	ENSG00000230870.2	21	31628599	31628600	0.293	rs11701891	-3.85	rs845938	-0.007784	3.21	-1.533	511	511	susie	0.027	0.043	-0.6426	0.5205	0.923	0.069	0.006	0	0.001	ENSG00000230870	0.829487	1	Brain_Spinal_cord_cervical_c-1
GTExv8.EUR.Brain_Nucleus_accumbens_basal_ganglia	/stornext/Bioinf/data/lab_bahlo/users/gerring.z/twas/weights/GTExv8.EUR.Brain_Nucleus_accumbens_basal_ganglia/ENSG00000135845.9.wgt.RDat	ENSG00000135845.9	1	172444085	172444086	0.2071	rs17350579	-3.47	rs9425308	3.30e-02	4.76	-0.9830	392	392	susie	0.1	8.3e-06	-0.64212	0.520793	0.222	0.776	0	0.001	0.001	ENSG00000135845	0.829487	1	Brain_Nucleus_accumbens_basal_ganglia
GTExv8.EUR.Brain_Cerebellum	/stornext/Bioinf/data/lab_bahlo/users/gerring.z/twas/weights/GTExv8.EUR.Brain_Cerebellum/ENSG00000107949.16.wgt.RDat	ENSG00000107949.16	10	125823545	125823546	0.1519	rs2125666	-3.37	rs3781058	0.064080	-4.41	0.428	587	587	susie	0.078	6e-05	-0.64195	0.521	0.324	0.672	0.001	0.002	0.001	ENSG00000107949	0.829487	1	Brain_Cerebellum
GTExv8.EUR.Brain_Cerebellum	/stornext/Bioinf/data/lab_bahlo/users/gerring.z/twas/weights/GTExv8.EUR.Brain_Cerebellum/ENSG00000145779.7.wgt.RDat	ENSG00000145779.7	5	119268691	119268692	0.5938	rs3992620	2.69	rs7722699	3.74e-01	8.83	-0.5790	361	11	lasso	0.42	3.2e-24	-0.64251	0.521	0	0.998	0	0.001	0.001	ENSG00000145779	0.829487	1	Brain_Cerebellum
GTExv8.EUR.Brain_Caudate_basal_ganglia	/stornext/Bioinf/data/lab_bahlo/users/gerring.z/twas/weights/GTExv8.EUR.Brain_Caudate_basal_ganglia/ENSG00000162620.15.wgt.RDat	ENSG00000162620.15	1	74198186	74198187	0.3699	rs9425020	-3.29	rs11806946	0.277655	-7.19	-0.1410	357	17	enet	0.29	1.6e-14	0.64177	0.521	0	0.995	0	0.004	0.001	ENSG00000162620	0.829487	1	Brain_Caudate_basal_ganglia
GTExv8.EUR.Brain_Cerebellum	/stornext/Bioinf/data/lab_bahlo/users/gerring.z/twas/weights/GTExv8.EUR.Brain_Cerebellum/ENSG00000205274.3.wgt.RDat	ENSG00000205274.3	9	33617761	33617762	0.5937	rs10813974	-2.14	rs12005354	0.02365	4.86	0.295	343	41	enet	0.2	1.2e-10	-0.6411	0.521	0.39	0.608	0	0	0.001	ENSG00000205274	0.829487	1	Brain_Cerebellum
GTExv8.EUR.Brain_Nucleus_accumbens_basal_ganglia	/stornext/Bioinf/data/lab_bahlo/users/gerring.z/twas/weights/GTExv8.EUR.Brain_Nucleus_accumbens_basal_ganglia/ENSG00000236854.1.wgt.RDat	ENSG00000236854.1	2	32927126	32927127	0.2644	rs17012668	-3.16	rs34295960	0.0649	-4.68	-1.031	478	25	enet	0.069	0.00021	0.64227	0.521	0.664	0.333	0.001	0.001	0.001	ENSG00000236854	0.829487	1	Brain_Nucleus_accumbens_basal_ganglia
GTExv8.EUR.Brain_Caudate_basal_ganglia	/stornext/Bioinf/data/lab_bahlo/users/gerring.z/twas/weights/GTExv8.EUR.Brain_Caudate_basal_ganglia/ENSG00000262165.2.wgt.RDat	ENSG00000262165.2	17	4807012	4807013	0.3244	rs11652554	3.03	rs11654690	0.265	-6.88	-0.218	435	3	lasso	0.33	6.6e-17	0.64165	0.521	0	0.997	0	0.002	0.001	ENSG00000262165	0.829487	1	Brain_Caudate_basal_ganglia
GTExv8.EUR.Brain_Hypothalamus	/stornext/Bioinf/data/lab_bahlo/users/gerring.z/twas/weights/GTExv8.EUR.Brain_Hypothalamus/ENSG00000279722.1.wgt.RDat	ENSG00000279722.1	16	53489942	53489943	0.5207	rs1075440	-2.76	rs2160290	0.331	7.37	0.642	386	1	top1	0.33	2.5e-15	0.641844	0.521	0	0.997	0	0.001	0.001	ENSG00000279722	0.829487	1	Brain_Hypothalamus
GTExv8.EUR.Brain_Frontal_Cortex_BA9	/stornext/Bioinf/data/lab_bahlo/users/gerring.z/twas/weights/GTExv8.EUR.Brain_Frontal_Cortex_BA9/ENSG00000185689.15.wgt.RDat	ENSG00000185689.15	6	4079221	4079222	0.2653	rs613969	3.42	rs6597030	0.045610	4.67	-0.089	629	13	enet	0.1	2.4e-05	0.6417	0.521091	0.392	0.6	0.002	0.003	0.003	ENSG00000185689	0.829608	1	Brain_Frontal_Cortex_BA9
GTExv8.EUR.Brain_Cerebellum	/stornext/Bioinf/data/lab_bahlo/users/gerring.z/twas/weights/GTExv8.EUR.Brain_Cerebellum/ENSG00000123933.16.wgt.RDat	ENSG00000123933.16	4	2262293	2262294	0.27	rs1203766	2.83	rs12640733	2.89e-02	-4.42	0.295	319	25	enet	0.15	1.6e-08	-0.6414	0.521266	0.608	0.391	0	0	0.001	ENSG00000123933	0.829864	1	Brain_Cerebellum
GTExv8.EUR.Brain_Cerebellar_Hemisphere	/stornext/Bioinf/data/lab_bahlo/users/gerring.z/twas/weights/GTExv8.EUR.Brain_Cerebellar_Hemisphere/ENSG00000100221.10.wgt.RDat	ENSG00000100221.10	22	38701555	38701556	0.4148	rs2235265	-2.92	rs5995580	0.00205	-3.83	0.213	371	43	enet	0.063	0.0009	-0.64001	0.522	0.907	0.091	0.001	0	0	ENSG00000100221	0.82999	1	Brain_Cerebellar_Hemisphere
GTExv8.EUR.Brain_Cerebellum	/stornext/Bioinf/data/lab_bahlo/users/gerring.z/twas/weights/GTExv8.EUR.Brain_Cerebellum/ENSG00000188064.9.wgt.RDat	ENSG00000188064.9	22	45977128	45977129	0.2582	rs16994846	-4.46	rs5765512	0.087405	4.93	-0.64	456	1	top1	0.087	2.3e-05	-0.64	0.522	0.53	0.447	0.012	0.01	0.001	ENSG00000188064	0.82999	1	Brain_Cerebellum
GTExv8.EUR.Brain_Hypothalamus	/stornext/Bioinf/data/lab_bahlo/users/gerring.z/twas/weights/GTExv8.EUR.Brain_Hypothalamus/ENSG00000204435.13.wgt.RDat	ENSG00000204435.13	6	31665390	31665391	0.2297	rs1800629	-7.38	rs411337	-0.00339	3.86	-0.663	242	24	enet	0.051	0.0027	-0.6402	0.522	0	0	0.853	0.098	0.049	ENSG00000204435	0.82999	1	Brain_Hypothalamus
GTExv8.EUR.Brain_Amygdala	/stornext/Bioinf/data/lab_bahlo/users/gerring.z/twas/weights/GTExv8.EUR.Brain_Amygdala/ENSG00000229782.1.wgt.RDat	ENSG00000229782.1	17	4499673	4499674	0.2188	rs11652554	3.03	rs9903584	0.0537	4.18	-0.64	460	1	top1	0.054	0.0064	-0.64	0.522	0.947	0.051	0.002	0	0	ENSG00000229782	0.82999	1	Brain_Amygdala
GTExv8.EUR.Brain_Cortex	/stornext/Bioinf/data/lab_bahlo/users/gerring.z/twas/weights/GTExv8.EUR.Brain_Cortex/ENSG00000264954.1.wgt.RDat	ENSG00000264954.1	17	63999898	63999899	0.2097	rs17688326	2.83	rs17563641	0.062739	-4.28	0.294	297	5	lasso	0.099	8.4e-06	0.6395	0.522	0.753	0.246	0.001	0	0	ENSG00000264954	0.82999	1	Brain_Cortex
GTExv8.EUR.Brain_Caudate_basal_ganglia	/stornext/Bioinf/data/lab_bahlo/users/gerring.z/twas/weights/GTExv8.EUR.Brain_Caudate_basal_ganglia/ENSG00000267287.1.wgt.RDat	ENSG00000267287.1	18	79578062	79578063	0.221	rs308526	-3.62	rs430544	0.058716	-4.03	-0.64	404	1	top1	0.059	0.0008	0.64	0.522	0.952	0.045	0.003	0	0	ENSG00000267287	0.82999	1	Brain_Caudate_basal_ganglia
GTExv8.EUR.Brain_Substantia_nigra	/stornext/Bioinf/data/lab_bahlo/users/gerring.z/twas/weights/GTExv8.EUR.Brain_Substantia_nigra/ENSG00000274750.2.wgt.RDat	ENSG00000274750.2	6	26224198	26224199	0.635	rs13198716	-7.95	rs11755618	0.42944	7.07	0.361	647	647	susie	0.5	9.4e-17	0.64	0.522	0	0	0	1	0	ENSG00000274750	0.82999	1	Brain_Substantia_nigra
GTExv8.EUR.Brain_Caudate_basal_ganglia	/stornext/Bioinf/data/lab_bahlo/users/gerring.z/twas/weights/GTExv8.EUR.Brain_Caudate_basal_ganglia/ENSG00000280302.1.wgt.RDat	ENSG00000280302.1	18	12279426	12279427	0.138	rs7505859	2.62	rs4073975	0.059107	4.55	-1.22	428	25	enet	0.072	0.00022	-0.6405	0.522	0.792	0.207	0.001	0	0	ENSG00000280302	0.82999	1	Brain_Caudate_basal_ganglia
GTExv8.EUR.Brain_Spinal_cord_cervical_c-1	/stornext/Bioinf/data/lab_bahlo/users/gerring.z/twas/weights/GTExv8.EUR.Brain_Spinal_cord_cervical_c-1/ENSG00000105254.11.wgt.RDat	ENSG00000105254.11	19	36114288	36114289	0.328	rs401522	-4.17	rs7246292	0.216	5.69	-0.629	331	331	susie	0.23	2.6e-08	-0.63999	0.522181	0.028	0.963	0	0.007	0.002	ENSG00000105254	0.830167	1	Brain_Spinal_cord_cervical_c-1
GTExv8.EUR.Brain_Hypothalamus	/stornext/Bioinf/data/lab_bahlo/users/gerring.z/twas/weights/GTExv8.EUR.Brain_Hypothalamus/ENSG00000261377.5.wgt.RDat	ENSG00000261377.5	15	28789663	28789664	0.5412	rs563634	-3.27	rs11631641	0.165096	-5.54	0.43	215	22	enet	0.22	3.2e-10	-0.639983	0.522184	0.074	0.924	0	0.001	0.001	ENSG00000261377	0.830167	1	Brain_Hypothalamus
GTExv8.EUR.Brain_Cortex	/stornext/Bioinf/data/lab_bahlo/users/gerring.z/twas/weights/GTExv8.EUR.Brain_Cortex/ENSG00000168803.14.wgt.RDat	ENSG00000168803.14	15	43330673	43330674	0.246	rs9920182	3.79	rs1549525	0.229463	-7.63	0.7430	264	264	susie	0.29	2.7e-15	-0.63913	0.522739	0	0.984	0	0.015	0.001	ENSG00000168803	0.830239	1	Brain_Cortex
GTExv8.EUR.Brain_Anterior_cingulate_cortex_BA24	/stornext/Bioinf/data/lab_bahlo/users/gerring.z/twas/weights/GTExv8.EUR.Brain_Anterior_cingulate_cortex_BA24/ENSG00000082805.19.wgt.RDat	ENSG00000082805.19	12	990608	990609	0.179	rs12310089	2.63	rs36011250	0.136759	-4.97	-0.639	398	1	top1	0.14	6e-06	0.639	0.523	0.637	0.362	0.001	0	0	ENSG00000082805	0.830239	1	Brain_Anterior_cingulate_cortex_BA24
GTExv8.EUR.Brain_Cerebellum	/stornext/Bioinf/data/lab_bahlo/users/gerring.z/twas/weights/GTExv8.EUR.Brain_Cerebellum/ENSG00000091317.7.wgt.RDat	ENSG00000091317.7	3	32503407	32503408	0.4213	rs17029597	-3.13	rs655754	0.136925	-5.79	0.792	437	437	susie	0.27	2.4e-14	-0.63831	0.523	0.019	0.978	0	0.001	0.001	ENSG00000091317	0.830239	1	Brain_Cerebellum
GTExv8.EUR.Brain_Cerebellum	/stornext/Bioinf/data/lab_bahlo/users/gerring.z/twas/weights/GTExv8.EUR.Brain_Cerebellum/ENSG00000114854.7.wgt.RDat	ENSG00000114854.7	3	52454069	52454070	0.0845	rs2710322	-2.9	rs13089892	0.023617	3.78	0.639	362	1	top1	0.024	0.02	0.639	0.523	0.97	0.029	0.001	0	0	ENSG00000114854	0.830239	1	Brain_Cerebellum
GTExv8.EUR.Brain_Cerebellum	/stornext/Bioinf/data/lab_bahlo/users/gerring.z/twas/weights/GTExv8.EUR.Brain_Cerebellum/ENSG00000132964.11.wgt.RDat	ENSG00000132964.11	13	26254103	26254104	0.2655	rs2420344	3.58	rs1953062	0.006315	-3.49	-2.284	512	45	enet	0.033	0.007	-0.6389	0.523	0.905	0.091	0.004	0	0.001	ENSG00000132964	0.830239	1	Brain_Cerebellum
GTExv8.EUR.Brain_Cerebellum	/stornext/Bioinf/data/lab_bahlo/users/gerring.z/twas/weights/GTExv8.EUR.Brain_Cerebellum/ENSG00000167964.12.wgt.RDat	ENSG00000167964.12	16	2140802	2140803	0.3	rs1742402	-3.87	rs2516740	0.048454	5.13	1.861	356	10	lasso	0.12	6.3e-07	0.6384	0.523	0.157	0.83	0.001	0.007	0.004	ENSG00000167964	0.830239	1	Brain_Cerebellum
GTExv8.EUR.Brain_Hippocampus	/stornext/Bioinf/data/lab_bahlo/users/gerring.z/twas/weights/GTExv8.EUR.Brain_Hippocampus/ENSG00000186897.4.wgt.RDat	ENSG00000186897.4	12	49337187	49337188	0.152	rs11169088	-3.27	rs11168967	0.0773	4.27	-0.304	290	290	susie	0.099	5.4e-05	-0.638373	0.523	0.695	0.304	0.001	0	0	ENSG00000186897	0.830239	1	Brain_Hippocampus
GTExv8.EUR.Brain_Caudate_basal_ganglia	/stornext/Bioinf/data/lab_bahlo/users/gerring.z/twas/weights/GTExv8.EUR.Brain_Caudate_basal_ganglia/ENSG00000206538.8.wgt.RDat	ENSG00000206538.8	3	86991118	86991119	0.3011	rs4333087	-2.61	rs2043663	0.044631	-4.35	-0.588	329	26	enet	0.063	0.00051	-0.63826	0.523	0.674	0.324	0.001	0	0.001	ENSG00000206538	0.830239	1	Brain_Caudate_basal_ganglia
GTExv8.EUR.Brain_Substantia_nigra	/stornext/Bioinf/data/lab_bahlo/users/gerring.z/twas/weights/GTExv8.EUR.Brain_Substantia_nigra/ENSG00000214087.8.wgt.RDat	ENSG00000214087.8	17	81683923	81683924	0.6857	rs4969481	-4.12	rs8071084	0.495581	-7.1	-0.52	320	19	enet	0.52	2.3e-17	0.6383	0.523	0	0.981	0	0.017	0.001	ENSG00000214087	0.830239	1	Brain_Substantia_nigra
GTExv8.EUR.Brain_Cerebellar_Hemisphere	/stornext/Bioinf/data/lab_bahlo/users/gerring.z/twas/weights/GTExv8.EUR.Brain_Cerebellar_Hemisphere/ENSG00000251532.1.wgt.RDat	ENSG00000251532.1	5	1551709	1551710	0.3445	rs12513872	3.19	rs1968011	0.03368	3.78	0.0090	558	558	susie	0.071	0.00044	0.6391	0.523	0.9	0.098	0.002	0	0	ENSG00000251532	0.830239	1	Brain_Cerebellar_Hemisphere
GTExv8.EUR.Brain_Putamen_basal_ganglia	/stornext/Bioinf/data/lab_bahlo/users/gerring.z/twas/weights/GTExv8.EUR.Brain_Putamen_basal_ganglia/ENSG00000272324.5.wgt.RDat	ENSG00000272324.5	5	10767623	10767624	0.25	rs26039	3.02	rs1010574	0.168394	-5.59	-0.561	619	619	susie	0.18	2.1e-08	0.63827	0.523	0.03	0.967	0	0.002	0.001	ENSG00000272324	0.830239	1	Brain_Putamen_basal_ganglia
GTExv8.EUR.Brain_Hippocampus	/stornext/Bioinf/data/lab_bahlo/users/gerring.z/twas/weights/GTExv8.EUR.Brain_Hippocampus/ENSG00000006837.11.wgt.RDat	ENSG00000006837.11	5	134371046	134371047	0.1978	rs329320	-3.08	rs329120	0.008526	-3.38	-0.262	291	291	susie	0.038	0.0097	0.6365	0.524	0.95	0.049	0.001	0	0	ENSG00000006837	0.8308	1	Brain_Hippocampus
GTExv8.EUR.Brain_Cerebellar_Hemisphere	/stornext/Bioinf/data/lab_bahlo/users/gerring.z/twas/weights/GTExv8.EUR.Brain_Cerebellar_Hemisphere/ENSG00000077782.19.wgt.RDat	ENSG00000077782.19	8	38468833	38468834	0.2819	rs7817828	-3.01	rs2517388	0.022591	-3.68	0.47	287	287	susie	0.038	0.0086	-0.6379	0.524	0.936	0.063	0.001	0	0	ENSG00000077782	0.8308	1	Brain_Cerebellar_Hemisphere
GTExv8.EUR.Brain_Caudate_basal_ganglia	/stornext/Bioinf/data/lab_bahlo/users/gerring.z/twas/weights/GTExv8.EUR.Brain_Caudate_basal_ganglia/ENSG00000108590.10.wgt.RDat	ENSG00000108590.10	17	6651633	6651634	0.3957	rs16955888	-4.13	rs7222695	0.156	6.39	0.718	566	25	enet	0.24	5.7e-12	0.63758	0.524	0	0.973	0	0.026	0.001	ENSG00000108590	0.8308	1	Brain_Caudate_basal_ganglia
GTExv8.EUR.Brain_Cerebellar_Hemisphere	/stornext/Bioinf/data/lab_bahlo/users/gerring.z/twas/weights/GTExv8.EUR.Brain_Cerebellar_Hemisphere/ENSG00000136875.12.wgt.RDat	ENSG00000136875.12	9	113275342	113275343	0.244	rs818692	2.85	rs4979237	-0.006176	3.75	0.7780	605	8	lasso	0.0023	0.25	0.6368	0.524	0.869	0.129	0.001	0	0	ENSG00000136875	0.8308	1	Brain_Cerebellar_Hemisphere
GTExv8.EUR.Brain_Cerebellar_Hemisphere	/stornext/Bioinf/data/lab_bahlo/users/gerring.z/twas/weights/GTExv8.EUR.Brain_Cerebellar_Hemisphere/ENSG00000141391.13.wgt.RDat	ENSG00000141391.13	18	12407895	12407896	0.2024	rs7505859	2.62	rs919	0.04252	3.96	0.231	402	402	susie	0.06	0.0011	-0.6368	0.524	0.728	0.271	0.001	0	0	ENSG00000141391	0.8308	1	Brain_Cerebellar_Hemisphere
GTExv8.EUR.Brain_Nucleus_accumbens_basal_ganglia	/stornext/Bioinf/data/lab_bahlo/users/gerring.z/twas/weights/GTExv8.EUR.Brain_Nucleus_accumbens_basal_ganglia/ENSG00000180269.7.wgt.RDat	ENSG00000180269.7	16	20073916	20073917	0.1366	rs4476181	3.04	rs183452	0.073496	4.67	0.637	404	1	top1	0.073	0.00013	0.637	0.524	0.771	0.227	0.001	0	0	ENSG00000180269	0.8308	1	Brain_Nucleus_accumbens_basal_ganglia
GTExv8.EUR.Brain_Caudate_basal_ganglia	/stornext/Bioinf/data/lab_bahlo/users/gerring.z/twas/weights/GTExv8.EUR.Brain_Caudate_basal_ganglia/ENSG00000196218.12.wgt.RDat	ENSG00000196218.12	19	38433698	38433699	0.2958	rs11667030	2.99	rs11881082	0.094988	-5.4	0.797	386	4	lasso	0.1	1.3e-05	-0.63717	0.524	0.091	0.907	0	0.001	0.001	ENSG00000196218	0.8308	1	Brain_Caudate_basal_ganglia
GTExv8.EUR.Brain_Spinal_cord_cervical_c-1	/stornext/Bioinf/data/lab_bahlo/users/gerring.z/twas/weights/GTExv8.EUR.Brain_Spinal_cord_cervical_c-1/ENSG00000204934.10.wgt.RDat	ENSG00000204934.10	7	149871795	149871796	0.28	rs12674335	2.69	rs6464035	0.21799	-5.81	-0.6680	256	256	susie	0.24	1.4e-08	0.6365	0.524	0.035	0.963	0	0.001	0.001	ENSG00000204934	0.8308	1	Brain_Spinal_cord_cervical_c-1
GTExv8.EUR.Brain_Caudate_basal_ganglia	/stornext/Bioinf/data/lab_bahlo/users/gerring.z/twas/weights/GTExv8.EUR.Brain_Caudate_basal_ganglia/ENSG00000224520.2.wgt.RDat	ENSG00000224520.2	1	157073256	157073257	0.1638	rs11360	3.48	rs12566888	-0.005514	-3.46	-0.9710	513	513	susie	0.024	0.025	-0.636652	0.524	0.872	0.126	0.001	0	0	ENSG00000224520	0.8308	1	Brain_Caudate_basal_ganglia
GTExv8.EUR.Brain_Cerebellum	/stornext/Bioinf/data/lab_bahlo/users/gerring.z/twas/weights/GTExv8.EUR.Brain_Cerebellum/ENSG00000230006.7.wgt.RDat	ENSG00000230006.7	2	88765806	88765807	0.0881	rs6713961	2.97	rs1158603	0.060745	4.45	0.6377	163	1	top1	0.061	0.00038	0.63774	0.524	0.878	0.121	0.001	0	0	ENSG00000230006	0.8308	1	Brain_Cerebellum
GTExv8.EUR.Brain_Cerebellum	/stornext/Bioinf/data/lab_bahlo/users/gerring.z/twas/weights/GTExv8.EUR.Brain_Cerebellum/ENSG00000255174.1.wgt.RDat	ENSG00000255174.1	8	11999086	11999087	0.3319	rs9886596	2.46	rs7823808	0.167	-6.7	-0.145	318	318	susie	0.2	7e-11	0.637655	0.524	0	0.998	0	0.001	0.002	ENSG00000255174	0.8308	1	Brain_Cerebellum
GTExv8.EUR.Brain_Anterior_cingulate_cortex_BA24	/stornext/Bioinf/data/lab_bahlo/users/gerring.z/twas/weights/GTExv8.EUR.Brain_Anterior_cingulate_cortex_BA24/ENSG00000163701.18.wgt.RDat	ENSG00000163701.18	3	9902618	9902619	0.242	rs7642020	3.32	rs279581	0.196939	-5.43	0.482	455	455	susie	0.2	3.8e-08	-0.637042	0.524097	0.032	0.966	0	0.002	0.001	ENSG00000163701	0.8308	1	Brain_Anterior_cingulate_cortex_BA24
GTExv8.EUR.Brain_Hippocampus	/stornext/Bioinf/data/lab_bahlo/users/gerring.z/twas/weights/GTExv8.EUR.Brain_Hippocampus/ENSG00000051009.10.wgt.RDat	ENSG00000051009.10	11	6234710	6234711	0.2912	rs4282961	-3.6	rs11601498	0.0445	3.67	-0.637	612	1	top1	0.045	0.0055	-0.637	0.524125	0.959	0.036	0.004	0	0	ENSG00000051009	0.8308	1	Brain_Hippocampus
GTExv8.EUR.Brain_Frontal_Cortex_BA9	/stornext/Bioinf/data/lab_bahlo/users/gerring.z/twas/weights/GTExv8.EUR.Brain_Frontal_Cortex_BA9/ENSG00000116678.19.wgt.RDat	ENSG00000116678.19	1	65525688	65525689	0.2258	rs12729364	-5.84	rs12409877	0.012580	4.35	-0.9400	458	458	susie	0.04	0.0071	-0.63668	0.524334	0.009	0.011	0.411	0.541	0.028	ENSG00000116678	0.831062	1	Brain_Frontal_Cortex_BA9
GTExv8.EUR.Brain_Cerebellum	/stornext/Bioinf/data/lab_bahlo/users/gerring.z/twas/weights/GTExv8.EUR.Brain_Cerebellum/ENSG00000121318.2.wgt.RDat	ENSG00000121318.2	12	10826357	10826358	0.1967	rs12229231	2.80	rs7294858	0.093708	4.78	-0.636040	384	1	top1	0.094	1.1e-05	-0.63604	0.525	0.677	0.322	0.001	0	0	ENSG00000121318	0.831125	1	Brain_Cerebellum
GTExv8.EUR.Brain_Cerebellar_Hemisphere	/stornext/Bioinf/data/lab_bahlo/users/gerring.z/twas/weights/GTExv8.EUR.Brain_Cerebellar_Hemisphere/ENSG00000134285.10.wgt.RDat	ENSG00000134285.10	12	48925826	48925827	0.4444	rs10783282	3.09	rs2934998	0.284936	7.33	-0.665	333	333	susie	0.3	4.7e-14	-0.63537	0.525	0	0.998	0	0.001	0.001	ENSG00000134285	0.831125	1	Brain_Cerebellar_Hemisphere
GTExv8.EUR.Brain_Cortex	/stornext/Bioinf/data/lab_bahlo/users/gerring.z/twas/weights/GTExv8.EUR.Brain_Cortex/ENSG00000143412.9.wgt.RDat	ENSG00000143412.9	1	150982016	150982017	0.1077	rs4291502	-3.71	rs6688113	-8.79e-05	3.12	-0.1820	315	315	susie	0.02	0.03	0.63603	0.525	0.913	0.073	0.012	0.001	0.001	ENSG00000143412	0.831125	1	Brain_Cortex
GTExv8.EUR.Brain_Cortex	/stornext/Bioinf/data/lab_bahlo/users/gerring.z/twas/weights/GTExv8.EUR.Brain_Cortex/ENSG00000153790.11.wgt.RDat	ENSG00000153790.11	7	25180355	25180356	0.249	rs10248833	2.53	rs7806201	0.036354	-4.23	-0.046	670	42	enet	0.04	0.0038	0.63568	0.525	0.685	0.313	0.001	0	0	ENSG00000153790	0.831125	1	Brain_Cortex
GTExv8.EUR.Brain_Hypothalamus	/stornext/Bioinf/data/lab_bahlo/users/gerring.z/twas/weights/GTExv8.EUR.Brain_Hypothalamus/ENSG00000167065.13.wgt.RDat	ENSG00000167065.13	22	30667599	30667600	0.245	rs5997893	3.99	rs5997788	0.00784	-4.18	-1.842	451	451	susie	0.05	0.0028	0.6364	0.525	0.75	0.241	0.006	0.002	0.001	ENSG00000167065	0.831125	1	Brain_Hypothalamus
GTExv8.EUR.Brain_Nucleus_accumbens_basal_ganglia	/stornext/Bioinf/data/lab_bahlo/users/gerring.z/twas/weights/GTExv8.EUR.Brain_Nucleus_accumbens_basal_ganglia/ENSG00000179799.8.wgt.RDat	ENSG00000179799.8	3	75357502	75357503	0.4366	rs7430900	2.79	rs11708170	0.014864	4.02	0.9932	145	37	enet	0.15	6.3e-08	0.6353	0.525	0.9	0.098	0.001	0	0	ENSG00000179799	0.831125	1	Brain_Nucleus_accumbens_basal_ganglia
GTExv8.EUR.Brain_Cerebellar_Hemisphere	/stornext/Bioinf/data/lab_bahlo/users/gerring.z/twas/weights/GTExv8.EUR.Brain_Cerebellar_Hemisphere/ENSG00000231749.3.wgt.RDat	ENSG00000231749.3	17	68944530	68944531	0.2606	rs12451461	3.7	rs12944603	0.097908	4.56	0.636	453	1	top1	0.098	3.9e-05	0.636	0.525	0.848	0.149	0.002	0	0	ENSG00000231749	0.831125	1	Brain_Cerebellar_Hemisphere
GTExv8.EUR.Brain_Cerebellum	/stornext/Bioinf/data/lab_bahlo/users/gerring.z/twas/weights/GTExv8.EUR.Brain_Cerebellum/ENSG00000259479.6.wgt.RDat	ENSG00000259479.6	15	44881604	44881605	0.4405	rs7182974	-3.33	rs16975231	0.154552	5.52	0.4550	300	12	lasso	0.17	3e-09	0.63523	0.525275	0.092	0.906	0	0.001	0.001	ENSG00000259479	0.831463	1	Brain_Cerebellum
GTExv8.EUR.Brain_Cerebellum	/stornext/Bioinf/data/lab_bahlo/users/gerring.z/twas/weights/GTExv8.EUR.Brain_Cerebellum/ENSG00000180801.13.wgt.RDat	ENSG00000180801.13	4	113979726	113979727	0.2876	rs10000775	3.44	rs7675296	1.21e-02	3.87	1.275	375	32	enet	0.11	1.7e-06	-0.63463	0.525671	0.818	0.179	0.002	0	0	ENSG00000180801	0.831463	1	Brain_Cerebellum
GTExv8.EUR.Brain_Caudate_basal_ganglia	/stornext/Bioinf/data/lab_bahlo/users/gerring.z/twas/weights/GTExv8.EUR.Brain_Caudate_basal_ganglia/ENSG00000011258.15.wgt.RDat	ENSG00000011258.15	17	51260065	51260066	0.1571	rs9900218	2.91	rs1263960	-0.00577	-3.53	0.4	449	449	susie	0.056	0.0011	-0.63425	0.526	0.873	0.125	0.001	0	0	ENSG00000011258	0.831463	1	Brain_Caudate_basal_ganglia
GTExv8.EUR.Brain_Nucleus_accumbens_basal_ganglia	/stornext/Bioinf/data/lab_bahlo/users/gerring.z/twas/weights/GTExv8.EUR.Brain_Nucleus_accumbens_basal_ganglia/ENSG00000151025.9.wgt.RDat	ENSG00000151025.9	10	25175061	25175062	0.1992	rs11014215	-2.30	rs4319409	-0.005334	-3.17	-1.7420	427	427	susie	0.057	0.00069	0.63441	0.526	0.929	0.07	0.001	0	0	ENSG00000151025	0.831463	1	Brain_Nucleus_accumbens_basal_ganglia
GTExv8.EUR.Brain_Spinal_cord_cervical_c-1	/stornext/Bioinf/data/lab_bahlo/users/gerring.z/twas/weights/GTExv8.EUR.Brain_Spinal_cord_cervical_c-1/ENSG00000153814.11.wgt.RDat	ENSG00000153814.11	7	28180742	28180743	0.364	rs17642724	-2.88	rs2893312	-0.00798	4.21	-1.0490	550	550	susie	0.044	0.014	-0.6339	0.526	0.748	0.25	0.001	0	0	ENSG00000153814	0.831463	1	Brain_Spinal_cord_cervical_c-1
GTExv8.EUR.Brain_Cerebellar_Hemisphere	/stornext/Bioinf/data/lab_bahlo/users/gerring.z/twas/weights/GTExv8.EUR.Brain_Cerebellar_Hemisphere/ENSG00000164237.8.wgt.RDat	ENSG00000164237.8	5	10308025	10308026	0.4119	rs7708238	3.31	rs2290670	0.06199	-4.91	-0.9300	613	15	enet	0.23	1.4e-10	0.6343	0.526	0.32	0.677	0.001	0.002	0.001	ENSG00000164237	0.831463	1	Brain_Cerebellar_Hemisphere
GTExv8.EUR.Brain_Cerebellar_Hemisphere	/stornext/Bioinf/data/lab_bahlo/users/gerring.z/twas/weights/GTExv8.EUR.Brain_Cerebellar_Hemisphere/ENSG00000167916.4.wgt.RDat	ENSG00000167916.4	17	40703749	40703750	0.2874	rs4890114	-2.57	rs2462961	0.236253	-6.41	-1.126	404	404	susie	0.24	4.1e-11	0.63472	0.526	0	0.998	0	0.001	0.001	ENSG00000167916	0.831463	1	Brain_Cerebellar_Hemisphere
GTExv8.EUR.Brain_Putamen_basal_ganglia	/stornext/Bioinf/data/lab_bahlo/users/gerring.z/twas/weights/GTExv8.EUR.Brain_Putamen_basal_ganglia/ENSG00000168404.12.wgt.RDat	ENSG00000168404.12	16	74700959	74700960	0.2402	rs11648326	-2.37	rs9932977	0.020994	-3.86	-0.332	373	32	enet	0.039	0.0081	0.63466	0.526	0.876	0.123	0.001	0	0	ENSG00000168404	0.831463	1	Brain_Putamen_basal_ganglia
GTExv8.EUR.Brain_Cortex	/stornext/Bioinf/data/lab_bahlo/users/gerring.z/twas/weights/GTExv8.EUR.Brain_Cortex/ENSG00000181291.6.wgt.RDat	ENSG00000181291.6	17	34580748	34580749	0.393	rs9895885	-3.03	rs17662779	0.279289	-7.19	0.634	604	1	top1	0.28	8.9e-15	-0.634	0.526	0	0.997	0	0.002	0.001	ENSG00000181291	0.831463	1	Brain_Cortex
GTExv8.EUR.Brain_Hypothalamus	/stornext/Bioinf/data/lab_bahlo/users/gerring.z/twas/weights/GTExv8.EUR.Brain_Hypothalamus/ENSG00000243678.11.wgt.RDat	ENSG00000243678.11	17	51165434	51165435	0.378	rs9900218	2.91	rs4793692	0.185240	6.95	0.6510	432	432	susie	0.29	3.4e-13	0.6344	0.526	0	0.998	0	0.001	0.001	ENSG00000243678	0.831463	1	Brain_Hypothalamus
GTExv8.EUR.Brain_Substantia_nigra	/stornext/Bioinf/data/lab_bahlo/users/gerring.z/twas/weights/GTExv8.EUR.Brain_Substantia_nigra/ENSG00000249109.1.wgt.RDat	ENSG00000249109.1	5	177782196	177782197	0.534	rs6601221	3.52	rs28375402	0.25175	-5.49	0.594	296	5	lasso	0.32	6.7e-10	-0.6336	0.526	0.159	0.838	0	0.001	0.001	ENSG00000249109	0.831463	1	Brain_Substantia_nigra
GTExv8.EUR.Brain_Cerebellum	/stornext/Bioinf/data/lab_bahlo/users/gerring.z/twas/weights/GTExv8.EUR.Brain_Cerebellum/ENSG00000251468.2.wgt.RDat	ENSG00000251468.2	8	12958386	12958387	0.4224	rs13273810	2.78	rs1401471	0.0683	5.9	0.183	552	26	enet	0.26	7.7e-14	-0.633367	0.526	0.006	0.992	0	0.001	0.001	ENSG00000251468	0.831463	1	Brain_Cerebellum
GTExv8.EUR.Brain_Caudate_basal_ganglia	/stornext/Bioinf/data/lab_bahlo/users/gerring.z/twas/weights/GTExv8.EUR.Brain_Caudate_basal_ganglia/ENSG00000263958.1.wgt.RDat	ENSG00000263958.1	18	72868387	72868388	0.297	rs7505475	2.92	rs7233078	0.220193	6.17	0.358	578	6	lasso	0.26	5.6e-13	0.6343	0.526	0.005	0.992	0	0.002	0.001	ENSG00000263958	0.831463	1	Brain_Caudate_basal_ganglia
GTExv8.EUR.Brain_Spinal_cord_cervical_c-1	/stornext/Bioinf/data/lab_bahlo/users/gerring.z/twas/weights/GTExv8.EUR.Brain_Spinal_cord_cervical_c-1/ENSG00000267108.1.wgt.RDat	ENSG00000267108.1	18	12432896	12432897	0.302	rs7505859	2.62	rs919	0.15902	5.08	0.231	408	15	enet	0.2	4.1e-07	0.6339	0.526	0.341	0.657	0	0	0.001	ENSG00000267108	0.831463	1	Brain_Spinal_cord_cervical_c-1
GTExv8.EUR.Brain_Putamen_basal_ganglia	/stornext/Bioinf/data/lab_bahlo/users/gerring.z/twas/weights/GTExv8.EUR.Brain_Putamen_basal_ganglia/ENSG00000270307.1.wgt.RDat	ENSG00000270307.1	5	100052596	100052597	0.1755	rs12188980	2.36	rs10076335	0.000792	3.16	1.432	301	301	susie	0.043	0.0058	0.63408	0.526	0.93	0.069	0.001	0	0	ENSG00000270307	0.831463	1	Brain_Putamen_basal_ganglia
GTExv8.EUR.Brain_Cerebellar_Hemisphere	/stornext/Bioinf/data/lab_bahlo/users/gerring.z/twas/weights/GTExv8.EUR.Brain_Cerebellar_Hemisphere/ENSG00000271182.1.wgt.RDat	ENSG00000271182.1	19	21635174	21635175	0.246	rs10414913	-2.93	rs7255395	0.215694	-5.98	0.634	297	1	top1	0.22	5.4e-10	-0.634	0.526081	0.019	0.979	0	0.001	0.001	ENSG00000271182	0.831522	1	Brain_Cerebellar_Hemisphere
GTExv8.EUR.Brain_Hippocampus	/stornext/Bioinf/data/lab_bahlo/users/gerring.z/twas/weights/GTExv8.EUR.Brain_Hippocampus/ENSG00000100181.22.wgt.RDat	ENSG00000100181.22	22	16601886	16601887	0.216	rs5747999	2.51	rs5992472	-0.004475	3.45	0.449	218	218	susie	0.013	0.084	0.633976	0.526097	0.958	0.042	0	0	0	ENSG00000100181	0.831524	1	Brain_Hippocampus
GTExv8.EUR.Brain_Cerebellar_Hemisphere	/stornext/Bioinf/data/lab_bahlo/users/gerring.z/twas/weights/GTExv8.EUR.Brain_Cerebellar_Hemisphere/ENSG00000114423.18.wgt.RDat	ENSG00000114423.18	3	105869551	105869552	0.2429	rs1445080	3.45	rs2293148	0.147	-5.8	-0.025	371	11	enet	0.17	7.2e-08	-0.63267	0.527	0.01	0.987	0	0.002	0.001	ENSG00000114423	0.831891	1	Brain_Cerebellar_Hemisphere
GTExv8.EUR.Brain_Cerebellar_Hemisphere	/stornext/Bioinf/data/lab_bahlo/users/gerring.z/twas/weights/GTExv8.EUR.Brain_Cerebellar_Hemisphere/ENSG00000117620.14.wgt.RDat	ENSG00000117620.14	1	99969864	99969865	0.1979	rs4908033	-3.44	rs11166407	0.079628	-4.68	-0.7790	458	458	susie	0.086	0.00011	0.63233	0.527	0.148	0.849	0	0.002	0.001	ENSG00000117620	0.831891	1	Brain_Cerebellar_Hemisphere
GTExv8.EUR.Brain_Anterior_cingulate_cortex_BA24	/stornext/Bioinf/data/lab_bahlo/users/gerring.z/twas/weights/GTExv8.EUR.Brain_Anterior_cingulate_cortex_BA24/ENSG00000130193.7.wgt.RDat	ENSG00000130193.7	8	142727202	142727203	0.4024	rs4977103	-4.21	rs2244163	0.319691	-6.67	-0.632	403	1	top1	0.32	5.4e-13	0.632	0.527	0.001	0.979	0	0.018	0.001	ENSG00000130193	0.831891	1	Brain_Anterior_cingulate_cortex_BA24
GTExv8.EUR.Brain_Spinal_cord_cervical_c-1	/stornext/Bioinf/data/lab_bahlo/users/gerring.z/twas/weights/GTExv8.EUR.Brain_Spinal_cord_cervical_c-1/ENSG00000137070.17.wgt.RDat	ENSG00000137070.17	9	34651035	34651036	0.343	rs562381	-2.99	rs2070074	0.118731	4.77	-0.5450	365	3	lasso	0.16	5.5e-06	-0.632	0.527	0.782	0.216	0.001	0	0	ENSG00000137070	0.831891	1	Brain_Spinal_cord_cervical_c-1
GTExv8.EUR.Brain_Hypothalamus	/stornext/Bioinf/data/lab_bahlo/users/gerring.z/twas/weights/GTExv8.EUR.Brain_Hypothalamus/ENSG00000137522.17.wgt.RDat	ENSG00000137522.17	11	71928700	71928701	0.192	rs7126933	-2.85	rs1790345	-0.002488	2.82	-0.418	262	262	susie	-0.0019	0.4	0.6327	0.527	0.958	0.041	0	0	0	ENSG00000137522	0.831891	1	Brain_Hypothalamus
GTExv8.EUR.Brain_Cerebellum	/stornext/Bioinf/data/lab_bahlo/users/gerring.z/twas/weights/GTExv8.EUR.Brain_Cerebellum/ENSG00000223510.6.wgt.RDat	ENSG00000223510.6	17	14236861	14236862	0.2838	rs1465863	2.71	rs9897978	0.2	-6.42	0.633	628	1	top1	0.2	7.8e-11	-0.633	0.527	0.001	0.996	0	0.001	0.001	ENSG00000223510	0.831891	1	Brain_Cerebellum
GTExv8.EUR.Brain_Cortex	/stornext/Bioinf/data/lab_bahlo/users/gerring.z/twas/weights/GTExv8.EUR.Brain_Cortex/ENSG00000261195.1.wgt.RDat	ENSG00000261195.1	16	19766098	19766099	0.2664	rs13337143	3.04	rs7187976	0.250705	-7.01	0.353	449	6	lasso	0.27	3.1e-14	-0.63198	0.527	0	0.998	0	0.001	0.001	ENSG00000261195	0.831891	1	Brain_Cortex
GTExv8.EUR.Brain_Amygdala	/stornext/Bioinf/data/lab_bahlo/users/gerring.z/twas/weights/GTExv8.EUR.Brain_Amygdala/ENSG00000283033.1.wgt.RDat	ENSG00000283033.1	17	16861145	16861146	0.6419	rs733261	2.3	rs4985779	0.259143	5.76	0.395	350	350	susie	0.28	5.2e-10	0.63218	0.527	0.086	0.912	0	0.001	0.001	ENSG00000283033	0.831891	1	Brain_Amygdala
GTExv8.EUR.Brain_Nucleus_accumbens_basal_ganglia	/stornext/Bioinf/data/lab_bahlo/users/gerring.z/twas/weights/GTExv8.EUR.Brain_Nucleus_accumbens_basal_ganglia/ENSG00000260615.1.wgt.RDat	ENSG00000260615.1	13	114346166	114346167	0.1986	rs383599	2.47	rs11616761	0.005302	-3.42	0.119	182	182	susie	0.015	0.053	-0.6325	0.52704	0.929	0.07	0	0	0	ENSG00000260615	0.831931	1	Brain_Nucleus_accumbens_basal_ganglia
GTExv8.EUR.Brain_Cerebellum	/stornext/Bioinf/data/lab_bahlo/users/gerring.z/twas/weights/GTExv8.EUR.Brain_Cerebellum/ENSG00000140403.12.wgt.RDat	ENSG00000140403.12	15	78264156	78264157	0.1934	rs8034191	-3.69	rs8032417	0.019418	4.21	-0.1620	405	7	lasso	0.092	1.4e-05	0.63212	0.527307	0.749	0.237	0.007	0.002	0.005	ENSG00000140403	0.83226	1	Brain_Cerebellum
GTExv8.EUR.Brain_Amygdala	/stornext/Bioinf/data/lab_bahlo/users/gerring.z/twas/weights/GTExv8.EUR.Brain_Amygdala/ENSG00000165633.12.wgt.RDat	ENSG00000165633.12	10	49115508	49115509	0.404	rs12257645	-2.89	rs2244967	0.0245	-4.18	0.68	608	608	susie	0.033	0.028	-0.6313	0.527813	0.789	0.21	0.001	0	0	ENSG00000165633	0.832779	1	Brain_Amygdala
GTExv8.EUR.Brain_Cerebellum	/stornext/Bioinf/data/lab_bahlo/users/gerring.z/twas/weights/GTExv8.EUR.Brain_Cerebellum/ENSG00000108175.16.wgt.RDat	ENSG00000108175.16	10	79069034	79069035	0.4376	rs1063119	-3.00	rs7096896	0.003586	-4.20	0.443	567	49	enet	0.075	8.7e-05	-0.63031	0.528	0.762	0.237	0.001	0	0	ENSG00000108175	0.832779	1	Brain_Cerebellum
GTExv8.EUR.Brain_Cerebellar_Hemisphere	/stornext/Bioinf/data/lab_bahlo/users/gerring.z/twas/weights/GTExv8.EUR.Brain_Cerebellar_Hemisphere/ENSG00000135973.2.wgt.RDat	ENSG00000135973.2	2	105241742	105241743	0.3479	rs6709683	-3.17	rs874773	0.004085	-3.86	-0.2260	547	47	enet	0.096	4.8e-05	0.63136	0.528	0.836	0.161	0.002	0	0	ENSG00000135973	0.832779	1	Brain_Cerebellar_Hemisphere
GTExv8.EUR.Brain_Caudate_basal_ganglia	/stornext/Bioinf/data/lab_bahlo/users/gerring.z/twas/weights/GTExv8.EUR.Brain_Caudate_basal_ganglia/ENSG00000169570.9.wgt.RDat	ENSG00000169570.9	5	118988544	118988545	0.4965	rs3992620	2.69	rs299216	0.123666	-5.17	0.281	399	9	lasso	0.18	4.1e-09	-0.63064	0.528	0.13	0.867	0	0.001	0.001	ENSG00000169570	0.832779	1	Brain_Caudate_basal_ganglia
GTExv8.EUR.Brain_Cerebellum	/stornext/Bioinf/data/lab_bahlo/users/gerring.z/twas/weights/GTExv8.EUR.Brain_Cerebellum/ENSG00000171135.13.wgt.RDat	ENSG00000171135.13	3	9890553	9890554	0.2309	rs7642020	3.32	rs279554	0.079531	5	0.504	453	453	susie	0.1	5.1e-06	0.63093	0.528	0.181	0.817	0	0.001	0.001	ENSG00000171135	0.832779	1	Brain_Cerebellum
GTExv8.EUR.Brain_Cerebellum	/stornext/Bioinf/data/lab_bahlo/users/gerring.z/twas/weights/GTExv8.EUR.Brain_Cerebellum/ENSG00000172893.15.wgt.RDat	ENSG00000172893.15	11	71452867	71452868	0.1947	rs3934692	-3.51	rs3750997	0.055141	4.7	-0.61	310	36	enet	0.075	8e-05	0.6316	0.528	0.403	0.595	0	0.001	0.001	ENSG00000172893	0.832779	1	Brain_Cerebellum
GTExv8.EUR.Brain_Cerebellar_Hemisphere	/stornext/Bioinf/data/lab_bahlo/users/gerring.z/twas/weights/GTExv8.EUR.Brain_Cerebellar_Hemisphere/ENSG00000273013.1.wgt.RDat	ENSG00000273013.1	3	196474800	196474801	0.225	rs11185544	4.45	rs4927866	-0.000349	3.48	-1.115	395	44	enet	0.016	0.061	-0.63038	0.528	0.897	0.066	0.03	0.002	0.004	ENSG00000273013	0.832779	1	Brain_Cerebellar_Hemisphere
GTExv8.EUR.Brain_Amygdala	/stornext/Bioinf/data/lab_bahlo/users/gerring.z/twas/weights/GTExv8.EUR.Brain_Amygdala/ENSG00000006576.16.wgt.RDat	ENSG00000006576.16	7	77798791	77798792	0.2852	rs3823787	-4.12	rs2471577	0.047585	4.42	-0.083	517	10	enet	0.097	0.00033	0.63072	0.52823	0.777	0.176	0.015	0.003	0.029	ENSG00000006576	0.833072	1	Brain_Amygdala
GTExv8.EUR.Brain_Cerebellum	/stornext/Bioinf/data/lab_bahlo/users/gerring.z/twas/weights/GTExv8.EUR.Brain_Cerebellum/ENSG00000146755.10.wgt.RDat	ENSG00000146755.10	7	73328081	73328082	0.2637	rs17145732	-2.38	rs13228725	0.107	5.44	-0.353	150	5	lasso	0.14	6.8e-08	-0.62989	0.529	0.041	0.958	0	0	0.001	ENSG00000146755	0.833251	1	Brain_Cerebellum
GTExv8.EUR.Brain_Cerebellum	/stornext/Bioinf/data/lab_bahlo/users/gerring.z/twas/weights/GTExv8.EUR.Brain_Cerebellum/ENSG00000159496.14.wgt.RDat	ENSG00000159496.14	22	23688135	23688136	0.2639	rs5759841	3.75	rs4820571	-0.005074	3.57	1.006	473	34	enet	0.03	0.01	0.6294	0.529	0.9	0.095	0.004	0	0	ENSG00000159496	0.833251	1	Brain_Cerebellum
GTExv8.EUR.Brain_Caudate_basal_ganglia	/stornext/Bioinf/data/lab_bahlo/users/gerring.z/twas/weights/GTExv8.EUR.Brain_Caudate_basal_ganglia/ENSG00000175793.11.wgt.RDat	ENSG00000175793.11	1	26863137	26863138	0.1616	rs4443935	-3.47	rs11590815	-0.005054	2.60	0.8720	267	12	lasso	0.0093	0.11	0.629199	0.529	0.957	0.04	0.003	0	0	ENSG00000175793	0.833251	1	Brain_Caudate_basal_ganglia
GTExv8.EUR.Brain_Cerebellar_Hemisphere	/stornext/Bioinf/data/lab_bahlo/users/gerring.z/twas/weights/GTExv8.EUR.Brain_Cerebellar_Hemisphere/ENSG00000197210.7.wgt.RDat	ENSG00000197210.7	22	21124450	21124451	0.3677	rs140391	3.6	rs2543398	0.22035	5.96	0.249	315	315	susie	0.23	1.6e-10	0.63008	0.529	0.009	0.971	0	0.002	0.018	ENSG00000197210	0.833251	1	Brain_Cerebellar_Hemisphere
GTExv8.EUR.Brain_Cerebellar_Hemisphere	/stornext/Bioinf/data/lab_bahlo/users/gerring.z/twas/weights/GTExv8.EUR.Brain_Cerebellar_Hemisphere/ENSG00000233381.3.wgt.RDat	ENSG00000233381.3	12	31616438	31616439	0.2773	rs10506076	-4.47	rs676301	-0.006263	-3.22	-0.797	455	455	susie	0.02	0.041	-0.6298	0.529	0.879	0.054	0.06	0.004	0.003	ENSG00000233381	0.833251	1	Brain_Cerebellar_Hemisphere
GTExv8.EUR.Brain_Cerebellum	/stornext/Bioinf/data/lab_bahlo/users/gerring.z/twas/weights/GTExv8.EUR.Brain_Cerebellum/ENSG00000251568.1.wgt.RDat	ENSG00000251568.1	5	5376835	5376836	0.2236	rs13174920	3.65	rs6894118	2.41e-02	-3.65	0.6300	667	1	top1	0.024	0.019	-0.63	0.529	0.955	0.037	0.007	0	0	ENSG00000251568	0.833251	1	Brain_Cerebellum
GTExv8.EUR.Brain_Caudate_basal_ganglia	/stornext/Bioinf/data/lab_bahlo/users/gerring.z/twas/weights/GTExv8.EUR.Brain_Caudate_basal_ganglia/ENSG00000254473.1.wgt.RDat	ENSG00000254473.1	9	83708317	83708318	0.2086	rs7032296	4.65	rs3814507	0.192357	5.92	0.6290	524	1	top1	0.19	1.1e-09	0.629	0.529	0.018	0.93	0.001	0.05	0.001	ENSG00000254473	0.833251	1	Brain_Caudate_basal_ganglia
GTExv8.EUR.Brain_Spinal_cord_cervical_c-1	/stornext/Bioinf/data/lab_bahlo/users/gerring.z/twas/weights/GTExv8.EUR.Brain_Spinal_cord_cervical_c-1/ENSG00000265222.1.wgt.RDat	ENSG00000265222.1	17	32523423	32523424	0.1689	rs1979706	3.46	rs321183	0.027984	-3.99	0.638	307	11	lasso	0.059	0.0053	-0.62955	0.529	0.897	0.101	0.002	0	0	ENSG00000265222	0.833251	1	Brain_Spinal_cord_cervical_c-1
GTExv8.EUR.Brain_Hippocampus	/stornext/Bioinf/data/lab_bahlo/users/gerring.z/twas/weights/GTExv8.EUR.Brain_Hippocampus/ENSG00000247400.3.wgt.RDat	ENSG00000247400.3	13	95676924	95676925	0.23	rs9556481	2.66	rs3099360	0.01916	4.25	-0.144	495	495	susie	0.071	0.0006	-0.629	0.52935	0.677	0.322	0.001	0	0	ENSG00000247400	0.833521	1	Brain_Hippocampus
GTExv8.EUR.Brain_Cerebellar_Hemisphere	/stornext/Bioinf/data/lab_bahlo/users/gerring.z/twas/weights/GTExv8.EUR.Brain_Cerebellar_Hemisphere/ENSG00000090659.17.wgt.RDat	ENSG00000090659.17	19	7747563	7747564	0.348	rs4804662	4.03	rs4804802	0.13219	-6.13	-0.461	410	8	enet	0.22	2.2e-10	0.628594	0.529615	0.005	0.985	0	0.009	0.001	ENSG00000090659	0.833521	1	Brain_Cerebellar_Hemisphere
GTExv8.EUR.Brain_Spinal_cord_cervical_c-1	/stornext/Bioinf/data/lab_bahlo/users/gerring.z/twas/weights/GTExv8.EUR.Brain_Spinal_cord_cervical_c-1/ENSG00000171316.11.wgt.RDat	ENSG00000171316.11	8	60678777	60678778	0.192	rs12544008	-2.95	rs4237042	0.08988	-4.2	0.353	404	8	enet	0.095	0.00048	-0.6284	0.529744	0.869	0.129	0.001	0	0	ENSG00000171316	0.833521	1	Brain_Spinal_cord_cervical_c-1
GTExv8.EUR.Brain_Anterior_cingulate_cortex_BA24	/stornext/Bioinf/data/lab_bahlo/users/gerring.z/twas/weights/GTExv8.EUR.Brain_Anterior_cingulate_cortex_BA24/ENSG00000070182.19.wgt.RDat	ENSG00000070182.19	14	64879882	64879883	0.144	rs8015921	3.55	rs229589	0.00244	-3.38	0.560	485	485	susie	0.036	0.015	-0.6281	0.53	0.907	0.086	0.005	0	0.001	ENSG00000070182	0.833521	1	Brain_Anterior_cingulate_cortex_BA24
GTExv8.EUR.Brain_Cerebellum	/stornext/Bioinf/data/lab_bahlo/users/gerring.z/twas/weights/GTExv8.EUR.Brain_Cerebellum/ENSG00000081189.15.wgt.RDat	ENSG00000081189.15	5	88904256	88904257	0.1115	rs4244212	-5.43	rs700592	6.47e-02	-4.52	-0.8900	254	254	susie	0.076	7.5e-05	0.62792	0.53	0.064	0.074	0.378	0.437	0.046	ENSG00000081189	0.833521	1	Brain_Cerebellum
GTExv8.EUR.Brain_Cortex	/stornext/Bioinf/data/lab_bahlo/users/gerring.z/twas/weights/GTExv8.EUR.Brain_Cortex/ENSG00000106113.18.wgt.RDat	ENSG00000106113.18	7	30689283	30689284	0.2132	rs2109977	-3.58	rs2190242	0.074419	5.29	0.977	472	3	lasso	0.09	2.2e-05	0.62732	0.53	0.146	0.849	0.001	0.003	0.001	ENSG00000106113	0.833521	1	Brain_Cortex
GTExv8.EUR.Brain_Cerebellum	/stornext/Bioinf/data/lab_bahlo/users/gerring.z/twas/weights/GTExv8.EUR.Brain_Cerebellum/ENSG00000106351.12.wgt.RDat	ENSG00000106351.12	7	100539210	100539211	0.2553	rs17880573	3.19	rs2734897	0.183	-6.58	0.614	305	8	lasso	0.21	3.7e-11	-0.62828	0.53	0	0.994	0	0.004	0.001	ENSG00000106351	0.833521	1	Brain_Cerebellum
GTExv8.EUR.Brain_Hypothalamus	/stornext/Bioinf/data/lab_bahlo/users/gerring.z/twas/weights/GTExv8.EUR.Brain_Hypothalamus/ENSG00000183785.14.wgt.RDat	ENSG00000183785.14	22	18110330	18110331	0.23	rs5747411	-3.11	rs2289718	-0.00472	-3.56	-0.637	323	39	enet	0.0029	0.23	-0.6287	0.53	0.926	0.073	0.001	0	0	ENSG00000183785	0.833521	1	Brain_Hypothalamus
GTExv8.EUR.Brain_Cortex	/stornext/Bioinf/data/lab_bahlo/users/gerring.z/twas/weights/GTExv8.EUR.Brain_Cortex/ENSG00000237412.6.wgt.RDat	ENSG00000237412.6	2	232520462	232520463	0.4275	rs882098	-3.244	rs733603	1.56e-01	7.00	-0.1610	425	30	enet	0.26	5.8e-14	-0.6286	0.53	0	0.998	0	0.001	0.001	ENSG00000237412	0.833521	1	Brain_Cortex
GTExv8.EUR.Brain_Anterior_cingulate_cortex_BA24	/stornext/Bioinf/data/lab_bahlo/users/gerring.z/twas/weights/GTExv8.EUR.Brain_Anterior_cingulate_cortex_BA24/ENSG00000158825.5.wgt.RDat	ENSG00000158825.5	1	20588947	20588948	0.2737	rs522496	-3.67	rs527912	2.43e-02	4.19	0.3080	487	6	lasso	0.051	0.0049	0.62754	0.530307	0.807	0.187	0.005	0.001	0.001	ENSG00000158825	0.833882	1	Brain_Anterior_cingulate_cortex_BA24
GTExv8.EUR.Brain_Frontal_Cortex_BA9	/stornext/Bioinf/data/lab_bahlo/users/gerring.z/twas/weights/GTExv8.EUR.Brain_Frontal_Cortex_BA9/ENSG00000272103.1.wgt.RDat	ENSG00000272103.1	5	36862216	36862217	0.1237	rs10070340	3.11	rs158796	-3.41e-04	3.30	-0.307	369	369	susie	0.04	0.007	-0.6266	0.53089	0.908	0.091	0.001	0	0	ENSG00000272103	0.833961	1	Brain_Frontal_Cortex_BA9
GTExv8.EUR.Brain_Caudate_basal_ganglia	/stornext/Bioinf/data/lab_bahlo/users/gerring.z/twas/weights/GTExv8.EUR.Brain_Caudate_basal_ganglia/ENSG00000104946.12.wgt.RDat	ENSG00000104946.12	19	49878075	49878076	0.2307	rs34739574	3.54	rs2257103	0.036584	-4.09	-1.049	344	24	enet	0.049	0.002	0.6264	0.531	0.837	0.161	0.002	0	0	ENSG00000104946	0.833961	1	Brain_Caudate_basal_ganglia
GTExv8.EUR.Brain_Nucleus_accumbens_basal_ganglia	/stornext/Bioinf/data/lab_bahlo/users/gerring.z/twas/weights/GTExv8.EUR.Brain_Nucleus_accumbens_basal_ganglia/ENSG00000141012.12.wgt.RDat	ENSG00000141012.12	16	88856969	88856970	0.3209	rs3218726	-3.31	rs12449164	0.1062	-5.02	-0.613	422	422	susie	0.12	1e-06	0.6259	0.531	0.186	0.812	0	0.001	0.001	ENSG00000141012	0.833961	1	Brain_Nucleus_accumbens_basal_ganglia
GTExv8.EUR.Brain_Spinal_cord_cervical_c-1	/stornext/Bioinf/data/lab_bahlo/users/gerring.z/twas/weights/GTExv8.EUR.Brain_Spinal_cord_cervical_c-1/ENSG00000163412.12.wgt.RDat	ENSG00000163412.12	3	71753623	71753624	0.8472	rs1612181	4.05	rs6804667	0.483623	-7.51	-0.765	558	558	susie	0.49	3.3e-18	0.6265	0.531	0	0.992	0	0.007	0.001	ENSG00000163412	0.833961	1	Brain_Spinal_cord_cervical_c-1
GTExv8.EUR.Brain_Hippocampus	/stornext/Bioinf/data/lab_bahlo/users/gerring.z/twas/weights/GTExv8.EUR.Brain_Hippocampus/ENSG00000230246.7.wgt.RDat	ENSG00000230246.7	9	87914492	87914493	0.2843	rs10124369	3.45	rs560019	3.81e-02	-4.18	0.677	556	26	enet	0.074	0.00043	-0.6263	0.531	0.833	0.164	0.002	0	0	ENSG00000230246	0.833961	1	Brain_Hippocampus
GTExv8.EUR.Brain_Caudate_basal_ganglia	/stornext/Bioinf/data/lab_bahlo/users/gerring.z/twas/weights/GTExv8.EUR.Brain_Caudate_basal_ganglia/ENSG00000241956.9.wgt.RDat	ENSG00000241956.9	5	164296695	164296696	0.4962	rs17283857	-2.72	rs4489081	0.156293	-5.96	0.539	349	8	lasso	0.26	8.2e-13	-0.62684	0.531	0.006	0.992	0	0.001	0.001	ENSG00000241956	0.833961	1	Brain_Caudate_basal_ganglia
GTExv8.EUR.Brain_Substantia_nigra	/stornext/Bioinf/data/lab_bahlo/users/gerring.z/twas/weights/GTExv8.EUR.Brain_Substantia_nigra/ENSG00000244405.7.wgt.RDat	ENSG00000244405.7	3	186110317	186110318	0.4829	rs6763361	3.77	rs9942008	0.049521	3.83	-0.627	435	1	top1	0.05	0.015	-0.627	0.531	0.963	0.032	0.005	0	0	ENSG00000244405	0.833961	1	Brain_Substantia_nigra
GTExv8.EUR.Brain_Cerebellum	/stornext/Bioinf/data/lab_bahlo/users/gerring.z/twas/weights/GTExv8.EUR.Brain_Cerebellum/ENSG00000271580.1.wgt.RDat	ENSG00000271580.1	1	205091162	205091163	0.1446	rs6697344	-5.37	rs4950979	6.41e-02	4.09	0.4100	607	607	susie	0.068	0.00017	0.62717	0.531	0.163	0.086	0.476	0.252	0.022	ENSG00000271580	0.833961	1	Brain_Cerebellum
GTExv8.EUR.Brain_Cerebellar_Hemisphere	/stornext/Bioinf/data/lab_bahlo/users/gerring.z/twas/weights/GTExv8.EUR.Brain_Cerebellar_Hemisphere/ENSG00000276633.1.wgt.RDat	ENSG00000276633.1	21	45870853	45870854	0.173	rs17182739	-3.65	rs8130733	0.064011	-4.27	-0.626	475	1	top1	0.064	0.00081	0.626	0.53131	0.923	0.074	0.003	0	0	ENSG00000276633	0.834272	1	Brain_Cerebellar_Hemisphere
GTExv8.EUR.Brain_Cerebellar_Hemisphere	/stornext/Bioinf/data/lab_bahlo/users/gerring.z/twas/weights/GTExv8.EUR.Brain_Cerebellar_Hemisphere/ENSG00000254477.1.wgt.RDat	ENSG00000254477.1	11	59754974	59754975	0.107	rs498100	-2.91	rs35211634	-0.005096	-3.44	0.254	339	339	susie	0.045	0.0044	-0.62578	0.531458	0.785	0.213	0.001	0	0	ENSG00000254477	0.83436	1	Brain_Cerebellar_Hemisphere
GTExv8.EUR.Brain_Cerebellar_Hemisphere	/stornext/Bioinf/data/lab_bahlo/users/gerring.z/twas/weights/GTExv8.EUR.Brain_Cerebellar_Hemisphere/ENSG00000272402.1.wgt.RDat	ENSG00000272402.1	6	24706746	24706747	0.238	rs6907864	3.35	rs807511	0.002097	3.7	-0.529	610	610	susie	0.037	0.0091	-0.6254	0.531734	0.885	0.113	0.002	0	0	ENSG00000272402	0.83436	1	Brain_Cerebellar_Hemisphere
GTExv8.EUR.Brain_Cerebellar_Hemisphere	/stornext/Bioinf/data/lab_bahlo/users/gerring.z/twas/weights/GTExv8.EUR.Brain_Cerebellar_Hemisphere/ENSG00000185442.12.wgt.RDat	ENSG00000185442.12	15	92809883	92809884	0.2581	rs8038332	-3.33	rs12593373	0.138694	-4.84	-0.6250	658	1	top1	0.14	9.3e-07	0.625	0.531971	0.683	0.314	0.001	0.001	0	ENSG00000185442	0.83436	1	Brain_Cerebellar_Hemisphere
GTExv8.EUR.Brain_Hypothalamus	/stornext/Bioinf/data/lab_bahlo/users/gerring.z/twas/weights/GTExv8.EUR.Brain_Hypothalamus/ENSG00000271931.1.wgt.RDat	ENSG00000271931.1	6	89080666	89080667	0.1845	rs12665654	-3.22	rs12524474	0.064795	-4.07	0.625	401	1	top1	0.065	0.00078	-0.625	0.531971	0.952	0.046	0.001	0	0	ENSG00000271931	0.83436	1	Brain_Hypothalamus
GTExv8.EUR.Brain_Hippocampus	/stornext/Bioinf/data/lab_bahlo/users/gerring.z/twas/weights/GTExv8.EUR.Brain_Hippocampus/ENSG00000111450.13.wgt.RDat	ENSG00000111450.13	12	130839265	130839266	0.266	rs4759476	3.3	rs7132224	0.049	-4.58	-0.625	638	1	top1	0.049	0.0038	0.625	0.532	0.839	0.158	0.002	0	0	ENSG00000111450	0.83436	1	Brain_Hippocampus
GTExv8.EUR.Brain_Nucleus_accumbens_basal_ganglia	/stornext/Bioinf/data/lab_bahlo/users/gerring.z/twas/weights/GTExv8.EUR.Brain_Nucleus_accumbens_basal_ganglia/ENSG00000164746.13.wgt.RDat	ENSG00000164746.13	7	48035510	48035511	0.2292	rs2053986	-3.29	rs17547209	0.073362	-4.76	-0.556	520	520	susie	0.086	3.7e-05	0.62505	0.532	0.176	0.821	0	0.001	0.001	ENSG00000164746	0.83436	1	Brain_Nucleus_accumbens_basal_ganglia
GTExv8.EUR.Brain_Cerebellum	/stornext/Bioinf/data/lab_bahlo/users/gerring.z/twas/weights/GTExv8.EUR.Brain_Cerebellum/ENSG00000167779.7.wgt.RDat	ENSG00000167779.7	12	53097435	53097436	0.2017	rs17746603	2.88	rs10876394	0.034020	4.20	0.565000	516	36	enet	0.064	0.00027	0.62527	0.532	0.604	0.394	0.001	0	0	ENSG00000167779	0.83436	1	Brain_Cerebellum
GTExv8.EUR.Brain_Caudate_basal_ganglia	/stornext/Bioinf/data/lab_bahlo/users/gerring.z/twas/weights/GTExv8.EUR.Brain_Caudate_basal_ganglia/ENSG00000206228.4.wgt.RDat	ENSG00000206228.4	8	82292378	82292379	0.1604	rs4541922	-2.98	rs7833204	0.00429	-3.89	0.264	333	19	enet	0.084	6.8e-05	-0.6249	0.532	0.87	0.129	0.001	0	0	ENSG00000206228	0.83436	1	Brain_Caudate_basal_ganglia
GTExv8.EUR.Brain_Hippocampus	/stornext/Bioinf/data/lab_bahlo/users/gerring.z/twas/weights/GTExv8.EUR.Brain_Hippocampus/ENSG00000230565.1.wgt.RDat	ENSG00000230565.1	10	43645941	43645942	0.3438	rs2505649	-4.02	rs11238595	0.069778	4.38	0.625	463	1	top1	0.07	0.00064	0.625	0.532	0.901	0.089	0.008	0.001	0	ENSG00000230565	0.83436	1	Brain_Hippocampus
GTExv8.EUR.Brain_Nucleus_accumbens_basal_ganglia	/stornext/Bioinf/data/lab_bahlo/users/gerring.z/twas/weights/GTExv8.EUR.Brain_Nucleus_accumbens_basal_ganglia/ENSG00000234684.6.wgt.RDat	ENSG00000234684.6	20	1325404	1325405	0.3442	rs6078022	-3.69	rs2183307	-0.000671	4.11	-1.601	691	691	susie	0.0072	0.13	0.625	0.532	0.806	0.188	0.003	0.001	0.001	ENSG00000234684	0.83436	1	Brain_Nucleus_accumbens_basal_ganglia
GTExv8.EUR.Brain_Cerebellum	/stornext/Bioinf/data/lab_bahlo/users/gerring.z/twas/weights/GTExv8.EUR.Brain_Cerebellum/ENSG00000235677.1.wgt.RDat	ENSG00000235677.1	10	96560184	96560185	0.3034	rs879266	-3.54	rs1018605	0.167158	-6.15	0.560	461	461	susie	0.18	1.1e-09	-0.62569	0.532	0.001	0.994	0	0.004	0.001	ENSG00000235677	0.83436	1	Brain_Cerebellum
GTExv8.EUR.Brain_Nucleus_accumbens_basal_ganglia	/stornext/Bioinf/data/lab_bahlo/users/gerring.z/twas/weights/GTExv8.EUR.Brain_Nucleus_accumbens_basal_ganglia/ENSG00000275966.1.wgt.RDat	ENSG00000275966.1	17	81345965	81345966	0.1798	rs4969384	3.48	rs7502521	-0.004438	-3.41	0.483	377	377	susie	0.022	0.025	-0.62489	0.532	0.903	0.096	0.001	0	0	ENSG00000275966	0.83436	1	Brain_Nucleus_accumbens_basal_ganglia
GTExv8.EUR.Brain_Cortex	/stornext/Bioinf/data/lab_bahlo/users/gerring.z/twas/weights/GTExv8.EUR.Brain_Cortex/ENSG00000277399.4.wgt.RDat	ENSG00000277399.4	17	38343809	38343810	0.1925	rs12450767	-3.11	rs4359493	0.143782	-5.31	0.625	184	1	top1	0.14	7.2e-08	-0.625	0.532	0.208	0.79	0	0.001	0.001	ENSG00000277399	0.83436	1	Brain_Cortex
GTExv8.EUR.Brain_Putamen_basal_ganglia	/stornext/Bioinf/data/lab_bahlo/users/gerring.z/twas/weights/GTExv8.EUR.Brain_Putamen_basal_ganglia/ENSG00000131100.12.wgt.RDat	ENSG00000131100.12	22	17628817	17628818	0.236	rs5994175	-3.12	rs5746449	0.01835	-4	-0.536	591	591	susie	0.033	0.014	0.6246	0.532205	0.837	0.16	0.002	0	0	ENSG00000131100	0.834636	1	Brain_Putamen_basal_ganglia
GTExv8.EUR.Brain_Cerebellar_Hemisphere	/stornext/Bioinf/data/lab_bahlo/users/gerring.z/twas/weights/GTExv8.EUR.Brain_Cerebellar_Hemisphere/ENSG00000118432.12.wgt.RDat	ENSG00000118432.12	6	88166358	88166359	0.415	rs13219631	-3.04	rs6927294	0.002716	-3.76	-1.275	490	27	enet	0.049	0.0032	0.6245	0.532322	0.896	0.102	0.002	0	0	ENSG00000118432	0.834713	1	Brain_Cerebellar_Hemisphere
GTExv8.EUR.Brain_Caudate_basal_ganglia	/stornext/Bioinf/data/lab_bahlo/users/gerring.z/twas/weights/GTExv8.EUR.Brain_Caudate_basal_ganglia/ENSG00000133119.12.wgt.RDat	ENSG00000133119.12	13	33818048	33818049	0.1068	rs4941773	2.92	rs9570252	0.084994	4.33	-0.624	462	1	top1	0.085	6.2e-05	-0.624	0.53263	0.909	0.09	0.001	0	0	ENSG00000133119	0.834713	1	Brain_Caudate_basal_ganglia
GTExv8.EUR.Brain_Cortex	/stornext/Bioinf/data/lab_bahlo/users/gerring.z/twas/weights/GTExv8.EUR.Brain_Cortex/ENSG00000103319.11.wgt.RDat	ENSG00000103319.11	16	22206281	22206282	0.1007	rs215902	-2.72	rs2161632	0.118632	-4.86	-0.624	125	1	top1	0.12	1.1e-06	0.624	0.533	0.626	0.374	0	0	0	ENSG00000103319	0.834713	1	Brain_Cortex
GTExv8.EUR.Brain_Putamen_basal_ganglia	/stornext/Bioinf/data/lab_bahlo/users/gerring.z/twas/weights/GTExv8.EUR.Brain_Putamen_basal_ganglia/ENSG00000134352.19.wgt.RDat	ENSG00000134352.19	5	55994992	55994993	0.141	rs10043068	3.36	rs162086	0.010583	-3.69	-1.091	413	413	susie	0.024	0.03	0.6227	0.533	0.917	0.081	0.001	0	0	ENSG00000134352	0.834713	1	Brain_Putamen_basal_ganglia
GTExv8.EUR.Brain_Frontal_Cortex_BA9	/stornext/Bioinf/data/lab_bahlo/users/gerring.z/twas/weights/GTExv8.EUR.Brain_Frontal_Cortex_BA9/ENSG00000139278.9.wgt.RDat	ENSG00000139278.9	12	75480679	75480680	0.1845	rs12424549	-2.97	rs11831200	0.06798	-4.05	-0.623	505	1	top1	0.068	0.00057	0.623	0.533	0.949	0.049	0.001	0	0	ENSG00000139278	0.834713	1	Brain_Frontal_Cortex_BA9
GTExv8.EUR.Brain_Cortex	/stornext/Bioinf/data/lab_bahlo/users/gerring.z/twas/weights/GTExv8.EUR.Brain_Cortex/ENSG00000145191.12.wgt.RDat	ENSG00000145191.12	3	184135263	184135264	0.1859	rs4912518	-3.57	rs843337	0.00504	3.54	-0.1970	491	491	susie	0.076	9.8e-05	-0.62332	0.533	0.867	0.128	0.004	0.001	0.001	ENSG00000145191	0.834713	1	Brain_Cortex
GTExv8.EUR.Brain_Cortex	/stornext/Bioinf/data/lab_bahlo/users/gerring.z/twas/weights/GTExv8.EUR.Brain_Cortex/ENSG00000163239.12.wgt.RDat	ENSG00000163239.12	1	154502218	154502219	0.1812	rs1194603	3.17	rs7526293	4.46e-02	-4.38	0.6230	403	1	top1	0.045	0.0024	-0.623	0.533	0.893	0.104	0.002	0	0	ENSG00000163239	0.834713	1	Brain_Cortex
GTExv8.EUR.Brain_Nucleus_accumbens_basal_ganglia	/stornext/Bioinf/data/lab_bahlo/users/gerring.z/twas/weights/GTExv8.EUR.Brain_Nucleus_accumbens_basal_ganglia/ENSG00000169957.9.wgt.RDat	ENSG00000169957.9	16	30526820	30526821	0.0969	rs3087437	-2.83	rs8050463	0.143533	5.27	0.623	184	1	top1	0.14	8.7e-08	0.623	0.533	0.242	0.757	0	0	0.001	ENSG00000169957	0.834713	1	Brain_Nucleus_accumbens_basal_ganglia
GTExv8.EUR.Brain_Cortex	/stornext/Bioinf/data/lab_bahlo/users/gerring.z/twas/weights/GTExv8.EUR.Brain_Cortex/ENSG00000174705.12.wgt.RDat	ENSG00000174705.12	5	172454522	172454523	0.3466	rs792978	-3.18	rs1560682	0.083720	4.73	1.1440	558	7	lasso	0.085	3.5e-05	0.6229	0.533	0.621	0.376	0.001	0.001	0.001	ENSG00000174705	0.834713	1	Brain_Cortex
GTExv8.EUR.Brain_Hypothalamus	/stornext/Bioinf/data/lab_bahlo/users/gerring.z/twas/weights/GTExv8.EUR.Brain_Hypothalamus/ENSG00000185215.8.wgt.RDat	ENSG00000185215.8	14	103123441	103123442	0.151	rs2296487	5.97	rs749206	0.003354	-3.78	0.813	338	5	lasso	0.022	0.037	-0.6232	0.533	0.009	0.001	0.841	0.093	0.056	ENSG00000185215	0.834713	1	Brain_Hypothalamus
GTExv8.EUR.Brain_Spinal_cord_cervical_c-1	/stornext/Bioinf/data/lab_bahlo/users/gerring.z/twas/weights/GTExv8.EUR.Brain_Spinal_cord_cervical_c-1/ENSG00000234418.1.wgt.RDat	ENSG00000234418.1	7	122216346	122216347	0.262	rs1899689	5.14	rs17144133	0.27336	-5.69	0.6230	327	327	susie	0.28	1e-09	-0.623	0.533	0.085	0.555	0.047	0.31	0.004	ENSG00000234418	0.834713	1	Brain_Spinal_cord_cervical_c-1
GTExv8.EUR.Brain_Nucleus_accumbens_basal_ganglia	/stornext/Bioinf/data/lab_bahlo/users/gerring.z/twas/weights/GTExv8.EUR.Brain_Nucleus_accumbens_basal_ganglia/ENSG00000269293.2.wgt.RDat	ENSG00000269293.2	6	28136847	28136848	0.127	rs13218875	-8.6	rs2859369	0.009005	-4.04	2.773	455	8	enet	0.04	0.0039	0.6228	0.533	0	0	0.681	0.286	0.033	ENSG00000269293	0.834713	1	Brain_Nucleus_accumbens_basal_ganglia
GTExv8.EUR.Brain_Cerebellum	/stornext/Bioinf/data/lab_bahlo/users/gerring.z/twas/weights/GTExv8.EUR.Brain_Cerebellum/ENSG00000248133.1.wgt.RDat	ENSG00000248133.1	4	25720029	25720030	0.2303	rs6820540	3.30	rs10018315	1.03e-01	4.88	0.622	512	1	top1	0.1	4.3e-06	0.622	0.533942	0.591	0.407	0.001	0.001	0.001	ENSG00000248133	0.835568	1	Brain_Cerebellum
GTExv8.EUR.Brain_Frontal_Cortex_BA9	/stornext/Bioinf/data/lab_bahlo/users/gerring.z/twas/weights/GTExv8.EUR.Brain_Frontal_Cortex_BA9/ENSG00000070010.18.wgt.RDat	ENSG00000070010.18	22	19479214	19479215	0.293	rs9606020	2.75	rs2073773	0.08525	4.61	-0.513	574	574	susie	0.085	0.00012	-0.622	0.534	0.584	0.414	0.001	0.001	0.001	ENSG00000070010	0.835568	1	Brain_Frontal_Cortex_BA9
GTExv8.EUR.Brain_Hypothalamus	/stornext/Bioinf/data/lab_bahlo/users/gerring.z/twas/weights/GTExv8.EUR.Brain_Hypothalamus/ENSG00000156469.8.wgt.RDat	ENSG00000156469.8	8	96261609	96261610	0.1952	rs958402	4.15	rs6997073	0.070114	-4.32	0.533	502	3	lasso	0.073	0.00039	-0.62263	0.534	0.509	0.467	0.011	0.01	0.003	ENSG00000156469	0.835568	1	Brain_Hypothalamus
GTExv8.EUR.Brain_Cerebellum	/stornext/Bioinf/data/lab_bahlo/users/gerring.z/twas/weights/GTExv8.EUR.Brain_Cerebellum/ENSG00000198203.9.wgt.RDat	ENSG00000198203.9	2	108288638	108288639	0.4863	rs4676193	2.72	rs13410305	0.371619	8.37	0.161	328	13	lasso	0.39	7.4e-22	0.62257	0.534	0	0.998	0	0.001	0.001	ENSG00000198203	0.835568	1	Brain_Cerebellum
GTExv8.EUR.Brain_Nucleus_accumbens_basal_ganglia	/stornext/Bioinf/data/lab_bahlo/users/gerring.z/twas/weights/GTExv8.EUR.Brain_Nucleus_accumbens_basal_ganglia/ENSG00000226471.6.wgt.RDat	ENSG00000226471.6	22	28800682	28800683	0.1573	rs35286648	4.33	rs5997400	-0.00461	-4.04	0.566	326	14	enet	0.054	0.00095	-0.6226	0.534	0.8	0.179	0.016	0.004	0.001	ENSG00000226471	0.835568	1	Brain_Nucleus_accumbens_basal_ganglia
GTExv8.EUR.Brain_Cerebellum	/stornext/Bioinf/data/lab_bahlo/users/gerring.z/twas/weights/GTExv8.EUR.Brain_Cerebellum/ENSG00000278570.4.wgt.RDat	ENSG00000278570.4	15	71792637	71792638	0.1168	rs8027920	2.81	rs11632611	0.003012	-3.23	0.1570	501	501	susie	0.038	0.0042	-0.62108	0.534549	0.871	0.128	0.001	0	0	ENSG00000278570	0.835987	1	Brain_Cerebellum
GTExv8.EUR.Brain_Anterior_cingulate_cortex_BA24	/stornext/Bioinf/data/lab_bahlo/users/gerring.z/twas/weights/GTExv8.EUR.Brain_Anterior_cingulate_cortex_BA24/ENSG00000162174.12.wgt.RDat	ENSG00000162174.12	11	62337447	62337448	0.3261	rs174583	4.04	rs2463833	0.265	6.06	0.621	423	1	top1	0.26	1e-10	0.621	0.5346	0.02	0.974	0	0.006	0.001	ENSG00000162174	0.835987	1	Brain_Anterior_cingulate_cortex_BA24
GTExv8.EUR.Brain_Cortex	/stornext/Bioinf/data/lab_bahlo/users/gerring.z/twas/weights/GTExv8.EUR.Brain_Cortex/ENSG00000259755.1.wgt.RDat	ENSG00000259755.1	15	101086065	101086066	0.2705	rs4465593	-3.31	rs6650551	0.105178	5.53	-0.3750	645	29	enet	0.16	9.6e-09	0.62081	0.534728	0.03	0.967	0	0.002	0.001	ENSG00000259755	0.835987	1	Brain_Cortex
GTExv8.EUR.Brain_Cerebellum	/stornext/Bioinf/data/lab_bahlo/users/gerring.z/twas/weights/GTExv8.EUR.Brain_Cerebellum/ENSG00000118004.17.wgt.RDat	ENSG00000118004.17	2	3594831	3594832	0.6986	rs1111281	-3.4	rs2071639	0.371228	8.43	-0.362	578	38	enet	0.5	1e-29	0.62113	0.535	0	0.996	0	0.003	0.001	ENSG00000118004	0.835987	1	Brain_Cerebellum
GTExv8.EUR.Brain_Cerebellar_Hemisphere	/stornext/Bioinf/data/lab_bahlo/users/gerring.z/twas/weights/GTExv8.EUR.Brain_Cerebellar_Hemisphere/ENSG00000144410.4.wgt.RDat	ENSG00000144410.4	2	206939553	206939554	0.15	rs12466917	4.21	rs16838677	0.012543	-3.92	-1.4410	514	514	susie	0.032	0.015	0.61998	0.535	0.858	0.116	0.022	0.003	0.002	ENSG00000144410	0.835987	1	Brain_Cerebellar_Hemisphere
GTExv8.EUR.Brain_Caudate_basal_ganglia	/stornext/Bioinf/data/lab_bahlo/users/gerring.z/twas/weights/GTExv8.EUR.Brain_Caudate_basal_ganglia/ENSG00000177462.6.wgt.RDat	ENSG00000177462.6	1	247921017	247921018	0.4203	rs11585973	3.68	rs10749636	0.077009	-5.39	0.0340	455	58	enet	0.15	8.7e-08	0.620829	0.535	0.053	0.941	0	0.004	0.001	ENSG00000177462	0.835987	1	Brain_Caudate_basal_ganglia
GTExv8.EUR.Brain_Cortex	/stornext/Bioinf/data/lab_bahlo/users/gerring.z/twas/weights/GTExv8.EUR.Brain_Cortex/ENSG00000228238.1.wgt.RDat	ENSG00000228238.1	1	186578278	186578279	0.1419	rs12353944	3.71	rs16825519	3.22e-02	4.40	-0.6166	385	385	susie	0.042	0.003	-0.62049	0.535	0.335	0.661	0.001	0.002	0.001	ENSG00000228238	0.835987	1	Brain_Cortex
GTExv8.EUR.Brain_Frontal_Cortex_BA9	/stornext/Bioinf/data/lab_bahlo/users/gerring.z/twas/weights/GTExv8.EUR.Brain_Frontal_Cortex_BA9/ENSG00000227467.3.wgt.RDat	ENSG00000227467.3	11	72570659	72570660	0.2787	rs7936074	2.87	rs10898852	0.08525	5.03	0.288	328	7	enet	0.14	7.2e-07	-0.62035	0.535029	0.421	0.577	0	0	0.001	ENSG00000227467	0.836009	1	Brain_Frontal_Cortex_BA9
GTExv8.EUR.Brain_Cerebellum	/stornext/Bioinf/data/lab_bahlo/users/gerring.z/twas/weights/GTExv8.EUR.Brain_Cerebellum/ENSG00000167380.16.wgt.RDat	ENSG00000167380.16	19	44165072	44165073	0.203	rs346522	3.92	rs7253796	0.033702	4.57	-0.61896	480	1	top1	0.034	0.0067	-0.61896	0.53594	0.809	0.183	0.007	0.002	0	ENSG00000167380	0.836531	1	Brain_Cerebellum
GTExv8.EUR.Brain_Spinal_cord_cervical_c-1	/stornext/Bioinf/data/lab_bahlo/users/gerring.z/twas/weights/GTExv8.EUR.Brain_Spinal_cord_cervical_c-1/ENSG00000082781.11.wgt.RDat	ENSG00000082781.11	3	124901417	124901418	0.3062	rs9832863	3.4	rs10804563	0.012883	3.92	-0.728	593	30	enet	0.034	0.028	0.6186	0.536	0.879	0.118	0.003	0	0	ENSG00000082781	0.836531	1	Brain_Spinal_cord_cervical_c-1
GTExv8.EUR.Brain_Cerebellum	/stornext/Bioinf/data/lab_bahlo/users/gerring.z/twas/weights/GTExv8.EUR.Brain_Cerebellum/ENSG00000100241.20.wgt.RDat	ENSG00000100241.20	22	50475023	50475024	0.2022	rs11912822	-3.53	rs8139476	-0.003571	-3.18	-0.573	337	337	susie	0.029	0.011	0.6188	0.536	0.945	0.053	0.001	0	0	ENSG00000100241	0.836531	1	Brain_Cerebellum
GTExv8.EUR.Brain_Cerebellum	/stornext/Bioinf/data/lab_bahlo/users/gerring.z/twas/weights/GTExv8.EUR.Brain_Cerebellum/ENSG00000225032.5.wgt.RDat	ENSG00000225032.5	9	127816065	127816066	0.2663	rs3780663	-3.38	rs3217738	0.09009	5.14	-0.619	369	1	top1	0.09	1.7e-05	-0.619	0.536	0.34	0.657	0.001	0.001	0.001	ENSG00000225032	0.836531	1	Brain_Cerebellum
GTExv8.EUR.Brain_Hypothalamus	/stornext/Bioinf/data/lab_bahlo/users/gerring.z/twas/weights/GTExv8.EUR.Brain_Hypothalamus/ENSG00000261239.6.wgt.RDat	ENSG00000261239.6	16	46569096	46569097	0.2024	rs34343511	-2.51	rs12934443	0.0998	-4.62	-0.619	74	1	top1	0.1	3.5e-05	0.619	0.536	0.836	0.163	0	0	0	ENSG00000261239	0.836531	1	Brain_Hypothalamus
GTExv8.EUR.Brain_Frontal_Cortex_BA9	/stornext/Bioinf/data/lab_bahlo/users/gerring.z/twas/weights/GTExv8.EUR.Brain_Frontal_Cortex_BA9/ENSG00000274312.1.wgt.RDat	ENSG00000274312.1	15	98320236	98320237	0.2993	rs8025476	3.37	rs4414475	4.33e-02	4.15	1.004	555	17	enet	0.058	0.0014	0.61846	0.536	0.815	0.182	0.002	0	0	ENSG00000274312	0.836531	1	Brain_Frontal_Cortex_BA9
GTExv8.EUR.Brain_Cortex	/stornext/Bioinf/data/lab_bahlo/users/gerring.z/twas/weights/GTExv8.EUR.Brain_Cortex/ENSG00000088340.15.wgt.RDat	ENSG00000088340.15	20	35607561	35607562	0.109	rs6088765	-2.96	rs6119625	0.033701	-3.84	-0.835	309	309	susie	0.052	0.0011	0.6184	0.53631	0.772	0.227	0.001	0	0	ENSG00000088340	0.836943	1	Brain_Cortex
GTExv8.EUR.Brain_Cerebellar_Hemisphere	/stornext/Bioinf/data/lab_bahlo/users/gerring.z/twas/weights/GTExv8.EUR.Brain_Cerebellar_Hemisphere/ENSG00000254978.2.wgt.RDat	ENSG00000254978.2	11	71804639	71804640	0.273	rs7126933	-2.85	rs1660892	0.026779	4.06	1.408	337	53	enet	0.047	0.0036	0.61817	0.536461	0.784	0.215	0	0	0	ENSG00000254978	0.837124	1	Brain_Cerebellar_Hemisphere
GTExv8.EUR.Brain_Anterior_cingulate_cortex_BA24	/stornext/Bioinf/data/lab_bahlo/users/gerring.z/twas/weights/GTExv8.EUR.Brain_Anterior_cingulate_cortex_BA24/ENSG00000113048.16.wgt.RDat	ENSG00000113048.16	5	72320365	72320366	0.4213	rs754101	2.86	rs16876653	0.322649	6.65	0.618	395	1	top1	0.32	4.1e-13	0.618	0.536575	0.001	0.997	0	0.001	0.001	ENSG00000113048	0.837195	1	Brain_Anterior_cingulate_cortex_BA24
GTExv8.EUR.Brain_Substantia_nigra	/stornext/Bioinf/data/lab_bahlo/users/gerring.z/twas/weights/GTExv8.EUR.Brain_Substantia_nigra/ENSG00000121988.17.wgt.RDat	ENSG00000121988.17	2	135531235	135531236	0.176	rs4988173	2.05	rs4954265	0.12186	3.61	-0.618	239	1	top1	0.12	0.00022	-0.618	0.536575	0.982	0.018	0	0	0	ENSG00000121988	0.837195	1	Brain_Substantia_nigra
GTExv8.EUR.Brain_Hypothalamus	/stornext/Bioinf/data/lab_bahlo/users/gerring.z/twas/weights/GTExv8.EUR.Brain_Hypothalamus/ENSG00000233821.1.wgt.RDat	ENSG00000233821.1	13	43543917	43543918	0.1949	rs1444626	4.1	rs9533461	0.035499	4.09	-0.618	534	1	top1	0.035	0.011	-0.618	0.53658	0.937	0.054	0.009	0.001	0	ENSG00000233821	0.837195	1	Brain_Hypothalamus
GTExv8.EUR.Brain_Frontal_Cortex_BA9	/stornext/Bioinf/data/lab_bahlo/users/gerring.z/twas/weights/GTExv8.EUR.Brain_Frontal_Cortex_BA9/ENSG00000139180.10.wgt.RDat	ENSG00000139180.10	12	4649106	4649107	0.2678	rs17720767	4.68	rs7311212	0.045984	4.51	0.786	692	5	lasso	0.053	0.0022	0.61748	0.537	0.646	0.254	0.065	0.026	0.009	ENSG00000139180	0.837209	1	Brain_Frontal_Cortex_BA9
GTExv8.EUR.Brain_Substantia_nigra	/stornext/Bioinf/data/lab_bahlo/users/gerring.z/twas/weights/GTExv8.EUR.Brain_Substantia_nigra/ENSG00000148572.15.wgt.RDat	ENSG00000148572.15	10	63133246	63133247	0.385	rs224092	-4.05	rs10995312	-0.00699	3.45	2.579	383	9	lasso	0.027	0.056	0.61732	0.537	0.887	0.062	0.04	0.003	0.008	ENSG00000148572	0.837209	1	Brain_Substantia_nigra
GTExv8.EUR.Brain_Caudate_basal_ganglia	/stornext/Bioinf/data/lab_bahlo/users/gerring.z/twas/weights/GTExv8.EUR.Brain_Caudate_basal_ganglia/ENSG00000161048.11.wgt.RDat	ENSG00000161048.11	7	103149559	103149560	0.1758	rs4588783	2.3	rs7789727	0.0988	-4.65	0.089	280	15	enet	0.12	1.6e-06	-0.6171	0.537	0.513	0.485	0	0	0.001	ENSG00000161048	0.837209	1	Brain_Caudate_basal_ganglia
GTExv8.EUR.Brain_Cerebellum	/stornext/Bioinf/data/lab_bahlo/users/gerring.z/twas/weights/GTExv8.EUR.Brain_Cerebellum/ENSG00000165379.13.wgt.RDat	ENSG00000165379.13	14	41607569	41607570	0.531	rs17781373	3.64	rs853239	0.248	7.66	-0.315	350	45	enet	0.33	6.2e-18	-0.617988	0.537	0	0.997	0	0.002	0.001	ENSG00000165379	0.837209	1	Brain_Cerebellum
GTExv8.EUR.Brain_Cerebellar_Hemisphere	/stornext/Bioinf/data/lab_bahlo/users/gerring.z/twas/weights/GTExv8.EUR.Brain_Cerebellar_Hemisphere/ENSG00000221866.9.wgt.RDat	ENSG00000221866.9	7	132648687	132648688	0.2381	rs4731907	4.61	rs1450885	-0.004409	-3.1	0.591	460	7	lasso	0.0047	0.19	-0.61705	0.537202	0.744	0.043	0.19	0.011	0.012	ENSG00000221866	0.837416	1	Brain_Cerebellar_Hemisphere
GTExv8.EUR.Brain_Frontal_Cortex_BA9	/stornext/Bioinf/data/lab_bahlo/users/gerring.z/twas/weights/GTExv8.EUR.Brain_Frontal_Cortex_BA9/ENSG00000149089.12.wgt.RDat	ENSG00000149089.12	11	34916498	34916499	0.7042	rs10836355	3.51	rs1117050	0.48923	9.19	-0.206	687	39	enet	0.55	1.4e-28	-0.61678	0.537379	0	0.995	0	0.004	0.001	ENSG00000149089	0.837594	1	Brain_Frontal_Cortex_BA9
GTExv8.EUR.Brain_Anterior_cingulate_cortex_BA24	/stornext/Bioinf/data/lab_bahlo/users/gerring.z/twas/weights/GTExv8.EUR.Brain_Anterior_cingulate_cortex_BA24/ENSG00000103852.12.wgt.RDat	ENSG00000103852.12	15	99251222	99251223	0.3048	rs325400	2.85	rs8026991	0.127539	-5.77	1.224	542	542	susie	0.17	3.3e-07	-0.616	0.5376	0.015	0.982	0	0.001	0.001	ENSG00000103852	0.837876	1	Brain_Anterior_cingulate_cortex_BA24
GTExv8.EUR.Brain_Cerebellum	/stornext/Bioinf/data/lab_bahlo/users/gerring.z/twas/weights/GTExv8.EUR.Brain_Cerebellum/ENSG00000221923.8.wgt.RDat	ENSG00000221923.8	19	52369916	52369917	0.5854	rs2288409	3.24	rs1993530	0.441116	9.11	-0.138	483	18	enet	0.46	8.8e-27	-0.61616	0.53779	0	0.996	0	0.003	0.001	ENSG00000221923	0.837876	1	Brain_Cerebellum
GTExv8.EUR.Brain_Cerebellum	/stornext/Bioinf/data/lab_bahlo/users/gerring.z/twas/weights/GTExv8.EUR.Brain_Cerebellum/ENSG00000269763.1.wgt.RDat	ENSG00000269763.1	19	7814424	7814425	0.2759	rs4804662	4.03	rs8112157	0.11397	-4.97	0.616	428	1	top1	0.11	1.3e-06	-0.616	0.53789	0.5	0.49	0.005	0.005	0.001	ENSG00000269763	0.837876	1	Brain_Cerebellum
GTExv8.EUR.Brain_Amygdala	/stornext/Bioinf/data/lab_bahlo/users/gerring.z/twas/weights/GTExv8.EUR.Brain_Amygdala/ENSG00000100239.15.wgt.RDat	ENSG00000100239.15	22	50343303	50343304	0.479	rs11912822	-3.53	rs3865766	0.23937	5.47	-0.709	383	10	lasso	0.31	2e-11	-0.6153	0.538	0.213	0.785	0	0.001	0.001	ENSG00000100239	0.837876	1	Brain_Amygdala
GTExv8.EUR.Brain_Cerebellum	/stornext/Bioinf/data/lab_bahlo/users/gerring.z/twas/weights/GTExv8.EUR.Brain_Cerebellum/ENSG00000158125.9.wgt.RDat	ENSG00000158125.9	2	31414714	31414715	0.1398	rs10179712	-2.99	rs206816	0.024488	4.08	0.525	479	29	enet	0.041	0.003	0.61596	0.538	0.631	0.366	0.001	0.001	0.001	ENSG00000158125	0.837876	1	Brain_Cerebellum
GTExv8.EUR.Brain_Cerebellar_Hemisphere	/stornext/Bioinf/data/lab_bahlo/users/gerring.z/twas/weights/GTExv8.EUR.Brain_Cerebellar_Hemisphere/ENSG00000213742.6.wgt.RDat	ENSG00000213742.6	20	25624175	25624176	0.318	rs2268879	-2.73	rs16987767	0.010782	-3.89	-0.181	259	29	enet	0.051	0.0025	-0.6161	0.538	0.836	0.163	0.001	0	0	ENSG00000213742	0.837876	1	Brain_Cerebellar_Hemisphere
GTExv8.EUR.Brain_Cerebellar_Hemisphere	/stornext/Bioinf/data/lab_bahlo/users/gerring.z/twas/weights/GTExv8.EUR.Brain_Cerebellar_Hemisphere/ENSG00000260277.1.wgt.RDat	ENSG00000260277.1	16	22092230	22092231	0.1402	rs215902	-2.72	rs1017228	0.027382	4.32	-0.7541	152	152	susie	0.069	0.00051	-0.61581	0.538	0.664	0.335	0	0	0	ENSG00000260277	0.837876	1	Brain_Cerebellar_Hemisphere
GTExv8.EUR.Brain_Frontal_Cortex_BA9	/stornext/Bioinf/data/lab_bahlo/users/gerring.z/twas/weights/GTExv8.EUR.Brain_Frontal_Cortex_BA9/ENSG00000269332.5.wgt.RDat	ENSG00000269332.5	19	22596256	22596257	0.3535	rs2935445	-2.55	rs16999362	0.0763	5.41	-0.453	301	301	susie	0.18	1.9e-08	-0.6154	0.538259	0.044	0.954	0	0	0.001	ENSG00000269332	0.838233	1	Brain_Frontal_Cortex_BA9
GTExv8.EUR.Brain_Cerebellum	/stornext/Bioinf/data/lab_bahlo/users/gerring.z/twas/weights/GTExv8.EUR.Brain_Cerebellum/ENSG00000137875.4.wgt.RDat	ENSG00000137875.4	15	52112774	52112775	0.2605	rs11631530	3.11	rs4638520	0.037257	4.49	0.5670	392	27	enet	0.072	0.00012	0.61488	0.538636	0.418	0.58	0	0.001	0.001	ENSG00000137875	0.838257	1	Brain_Cerebellum
GTExv8.EUR.Brain_Frontal_Cortex_BA9	/stornext/Bioinf/data/lab_bahlo/users/gerring.z/twas/weights/GTExv8.EUR.Brain_Frontal_Cortex_BA9/ENSG00000230387.2.wgt.RDat	ENSG00000230387.2	20	23187960	23187961	0.2777	rs220988	2.98	rs2024897	0.020409	4.06	0.044	579	36	enet	0.11	1.3e-05	-0.61476	0.53871	0.708	0.29	0.001	0	0.001	ENSG00000230387	0.838257	1	Brain_Frontal_Cortex_BA9
GTExv8.EUR.Brain_Cerebellum	/stornext/Bioinf/data/lab_bahlo/users/gerring.z/twas/weights/GTExv8.EUR.Brain_Cerebellum/ENSG00000135346.8.wgt.RDat	ENSG00000135346.8	6	87095405	87095406	0.1314	rs10080513	-3.65	rs2268992	0.017716	3.81	1.458	388	6	lasso	0.021	0.025	0.61465	0.538785	0.769	0.226	0.003	0.001	0.001	ENSG00000135346	0.838257	1	Brain_Cerebellum
GTExv8.EUR.Brain_Cerebellar_Hemisphere	/stornext/Bioinf/data/lab_bahlo/users/gerring.z/twas/weights/GTExv8.EUR.Brain_Cerebellar_Hemisphere/ENSG00000079337.15.wgt.RDat	ENSG00000079337.15	12	47771039	47771040	0.3146	rs875023	2.99	rs12422983	0.097033	6.1	-0.25	540	540	susie	0.18	1.8e-08	-0.61488	0.539	0.003	0.995	0	0.001	0.001	ENSG00000079337	0.838257	1	Brain_Cerebellar_Hemisphere
GTExv8.EUR.Brain_Frontal_Cortex_BA9	/stornext/Bioinf/data/lab_bahlo/users/gerring.z/twas/weights/GTExv8.EUR.Brain_Frontal_Cortex_BA9/ENSG00000128228.4.wgt.RDat	ENSG00000128228.4	22	21642260	21642261	0.275	rs460106	3.28	rs7285864	0.01260	-3.54	-0.346	298	14	enet	0.05	0.0028	0.6146	0.539	0.891	0.108	0.001	0	0	ENSG00000128228	0.838257	1	Brain_Frontal_Cortex_BA9
GTExv8.EUR.Brain_Putamen_basal_ganglia	/stornext/Bioinf/data/lab_bahlo/users/gerring.z/twas/weights/GTExv8.EUR.Brain_Putamen_basal_ganglia/ENSG00000138030.12.wgt.RDat	ENSG00000138030.12	2	27086746	27086747	0.2296	rs1275931	3.12	rs2119026	0.192747	5.59	-0.614	310	1	top1	0.19	8.2e-09	-0.614	0.539	0.102	0.896	0	0.001	0.001	ENSG00000138030	0.838257	1	Brain_Putamen_basal_ganglia
GTExv8.EUR.Brain_Cerebellum	/stornext/Bioinf/data/lab_bahlo/users/gerring.z/twas/weights/GTExv8.EUR.Brain_Cerebellum/ENSG00000163430.11.wgt.RDat	ENSG00000163430.11	3	120451252	120451253	0.2385	rs11919783	-3.43	rs1262395	0.028124	3.81	-1.013	382	382	susie	0.045	0.0019	-0.61365	0.539	0.767	0.23	0.002	0.001	0	ENSG00000163430	0.838257	1	Brain_Cerebellum
GTExv8.EUR.Brain_Nucleus_accumbens_basal_ganglia	/stornext/Bioinf/data/lab_bahlo/users/gerring.z/twas/weights/GTExv8.EUR.Brain_Nucleus_accumbens_basal_ganglia/ENSG00000169604.19.wgt.RDat	ENSG00000169604.19	2	69013177	69013178	0.2277	rs4854516	-3.1	rs13427279	-0.00197	3.92	0.466	512	26	enet	0.07	0.00018	0.61468	0.539	0.889	0.11	0.001	0	0	ENSG00000169604	0.838257	1	Brain_Nucleus_accumbens_basal_ganglia
GTExv8.EUR.Brain_Putamen_basal_ganglia	/stornext/Bioinf/data/lab_bahlo/users/gerring.z/twas/weights/GTExv8.EUR.Brain_Putamen_basal_ganglia/ENSG00000182551.13.wgt.RDat	ENSG00000182551.13	2	3517746	3517747	0.5603	rs1111281	-3.4	rs13002108	0.078559	-5.25	2.254	575	48	enet	0.36	1.2e-16	-0.6138	0.539	0.139	0.852	0	0.003	0.006	ENSG00000182551	0.838257	1	Brain_Putamen_basal_ganglia
GTExv8.EUR.Brain_Substantia_nigra	/stornext/Bioinf/data/lab_bahlo/users/gerring.z/twas/weights/GTExv8.EUR.Brain_Substantia_nigra/ENSG00000205955.4.wgt.RDat	ENSG00000205955.4	3	184115351	184115352	0.3252	rs4912518	-3.57	rs843371	0.082919	-4.1	-0.453	492	27	enet	0.11	0.0005	0.6138	0.539	0.841	0.153	0.004	0.001	0.001	ENSG00000205955	0.838257	1	Brain_Substantia_nigra
GTExv8.EUR.Brain_Putamen_basal_ganglia	/stornext/Bioinf/data/lab_bahlo/users/gerring.z/twas/weights/GTExv8.EUR.Brain_Putamen_basal_ganglia/ENSG00000257497.2.wgt.RDat	ENSG00000257497.2	12	75489819	75489820	0.183	rs12424549	-2.97	rs4565938	0.138966	5.08	0.614	505	1	top1	0.14	1.2e-06	0.614	0.539	0.485	0.513	0.001	0.001	0.001	ENSG00000257497	0.838257	1	Brain_Putamen_basal_ganglia
GTExv8.EUR.Brain_Anterior_cingulate_cortex_BA24	/stornext/Bioinf/data/lab_bahlo/users/gerring.z/twas/weights/GTExv8.EUR.Brain_Anterior_cingulate_cortex_BA24/ENSG00000156253.6.wgt.RDat	ENSG00000156253.6	21	29019377	29019378	0.454	rs2832214	-5.24	rs2832153	0.42484	8	-0.509	418	418	susie	0.46	1.8e-19	-0.6131	0.53979	0	0.294	0	0.705	0	ENSG00000156253	0.838839	1	Brain_Anterior_cingulate_cortex_BA24
GTExv8.EUR.Brain_Cerebellar_Hemisphere	/stornext/Bioinf/data/lab_bahlo/users/gerring.z/twas/weights/GTExv8.EUR.Brain_Cerebellar_Hemisphere/ENSG00000266907.1.wgt.RDat	ENSG00000266907.1	19	56322309	56322310	0.539	rs2074942	-3.6	rs2304123	0.361395	7.54	-0.613	550	1	top1	0.36	5.1e-17	-0.613	0.539876	0	0.996	0	0.003	0.001	ENSG00000266907	0.838839	1	Brain_Cerebellar_Hemisphere
GTExv8.EUR.Brain_Cerebellar_Hemisphere	/stornext/Bioinf/data/lab_bahlo/users/gerring.z/twas/weights/GTExv8.EUR.Brain_Cerebellar_Hemisphere/ENSG00000084453.16.wgt.RDat	ENSG00000084453.16	12	21419593	21419594	0.1534	rs1061626	3	rs10841791	0.036444	4.15	-0.613	548	1	top1	0.036	0.0095	-0.613	0.54	0.937	0.061	0.002	0	0	ENSG00000084453	0.838839	1	Brain_Cerebellar_Hemisphere
GTExv8.EUR.Brain_Cortex	/stornext/Bioinf/data/lab_bahlo/users/gerring.z/twas/weights/GTExv8.EUR.Brain_Cortex/ENSG00000109046.14.wgt.RDat	ENSG00000109046.14	17	27294075	27294076	0.1204	rs7210647	-2.61	rs1319660	-0.00321	-3.41	0.09	265	265	susie	0.031	0.0096	-0.6124	0.54	0.92	0.079	0.001	0	0	ENSG00000109046	0.838839	1	Brain_Cortex
GTExv8.EUR.Brain_Frontal_Cortex_BA9	/stornext/Bioinf/data/lab_bahlo/users/gerring.z/twas/weights/GTExv8.EUR.Brain_Frontal_Cortex_BA9/ENSG00000133878.8.wgt.RDat	ENSG00000133878.8	8	33600105	33600106	0.0925	rs4380889	-3.67	rs1474034	0.002084	3.39	-0.477	264	19	enet	0.019	0.049	-0.6129	0.54	0.873	0.124	0.002	0	0	ENSG00000133878	0.838839	1	Brain_Frontal_Cortex_BA9
GTExv8.EUR.Brain_Frontal_Cortex_BA9	/stornext/Bioinf/data/lab_bahlo/users/gerring.z/twas/weights/GTExv8.EUR.Brain_Frontal_Cortex_BA9/ENSG00000144677.14.wgt.RDat	ENSG00000144677.14	3	37861959	37861960	0.1918	rs11719125	-2.43	rs2226462	-0.006320	-3.50	0.079	422	422	susie	0.0065	0.16	-0.61315	0.54	0.896	0.103	0.001	0	0	ENSG00000144677	0.838839	1	Brain_Frontal_Cortex_BA9
GTExv8.EUR.Brain_Cerebellar_Hemisphere	/stornext/Bioinf/data/lab_bahlo/users/gerring.z/twas/weights/GTExv8.EUR.Brain_Cerebellar_Hemisphere/ENSG00000196177.12.wgt.RDat	ENSG00000196177.12	10	123008978	123008979	0.2769	rs11592827	-4.53	rs4128783	-0.001351	3.59	0.95	577	577	susie	0.03	0.016	0.613034	0.54	0.813	0.128	0.047	0.007	0.004	ENSG00000196177	0.838839	1	Brain_Cerebellar_Hemisphere
GTExv8.EUR.Brain_Hippocampus	/stornext/Bioinf/data/lab_bahlo/users/gerring.z/twas/weights/GTExv8.EUR.Brain_Hippocampus/ENSG00000244061.1.wgt.RDat	ENSG00000244061.1	5	72381793	72381794	0.22	rs754101	2.86	rs16874842	0.048955	4.31	-0.379	388	6	lasso	0.063	0.0012	-0.6129	0.54	0.637	0.361	0.001	0	0	ENSG00000244061	0.838839	1	Brain_Hippocampus
GTExv8.EUR.Brain_Cerebellum	/stornext/Bioinf/data/lab_bahlo/users/gerring.z/twas/weights/GTExv8.EUR.Brain_Cerebellum/ENSG00000274395.1.wgt.RDat	ENSG00000274395.1	12	107836554	107836555	0.3642	rs4964232	-3.48	rs1863527	0.211159	-7.06	0.585000	478	478	susie	0.26	3.3e-14	-0.613	0.54	0	0.995	0	0.003	0.001	ENSG00000274395	0.838839	1	Brain_Cerebellum
GTExv8.EUR.Brain_Hypothalamus	/stornext/Bioinf/data/lab_bahlo/users/gerring.z/twas/weights/GTExv8.EUR.Brain_Hypothalamus/ENSG00000012223.12.wgt.RDat	ENSG00000012223.12	3	46485233	46485234	0.2812	rs12637699	4.42	rs2139634	0.198	5.76	-0.612	395	1	top1	0.2	3.7e-09	-0.612	0.540538	0.049	0.929	0.001	0.02	0.001	ENSG00000012223	0.839296	1	Brain_Hypothalamus
GTExv8.EUR.Brain_Anterior_cingulate_cortex_BA24	/stornext/Bioinf/data/lab_bahlo/users/gerring.z/twas/weights/GTExv8.EUR.Brain_Anterior_cingulate_cortex_BA24/ENSG00000272342.1.wgt.RDat	ENSG00000272342.1	2	740163	740164	0.3792	rs4971329	-4.28	rs12617997	0.321611	6.66	-0.612	470	1	top1	0.32	4.5e-13	-0.612	0.540538	0.001	0.975	0	0.023	0.001	ENSG00000272342	0.839296	1	Brain_Anterior_cingulate_cortex_BA24
GTExv8.EUR.Brain_Cerebellar_Hemisphere	/stornext/Bioinf/data/lab_bahlo/users/gerring.z/twas/weights/GTExv8.EUR.Brain_Cerebellar_Hemisphere/ENSG00000267191.1.wgt.RDat	ENSG00000267191.1	19	43902000	43902001	0.257	rs346522	3.92	rs12977303	0.092876	4.8	-0.118	456	456	susie	0.13	2.3e-06	-0.611907	0.540599	0.131	0.86	0.001	0.007	0.001	ENSG00000267191	0.839296	1	Brain_Cerebellar_Hemisphere
GTExv8.EUR.Brain_Anterior_cingulate_cortex_BA24	/stornext/Bioinf/data/lab_bahlo/users/gerring.z/twas/weights/GTExv8.EUR.Brain_Anterior_cingulate_cortex_BA24/ENSG00000082684.14.wgt.RDat	ENSG00000082684.14	3	123028604	123028605	0.3624	rs9823535	-3.54	rs11923426	0.140823	5.73	-0.67	482	482	susie	0.21	1.4e-08	-0.611803	0.540668	0.05	0.946	0	0.003	0.001	ENSG00000082684	0.839296	1	Brain_Anterior_cingulate_cortex_BA24
GTExv8.EUR.Brain_Caudate_basal_ganglia	/stornext/Bioinf/data/lab_bahlo/users/gerring.z/twas/weights/GTExv8.EUR.Brain_Caudate_basal_ganglia/ENSG00000162409.10.wgt.RDat	ENSG00000162409.10	1	56645321	56645322	0.2116	rs1156845	-3.31	rs2404993	0.013394	3.54	0.1650	625	625	susie	0.037	0.0064	-0.610735	0.541	0.887	0.111	0.002	0	0	ENSG00000162409	0.839296	1	Brain_Caudate_basal_ganglia
GTExv8.EUR.Brain_Cerebellar_Hemisphere	/stornext/Bioinf/data/lab_bahlo/users/gerring.z/twas/weights/GTExv8.EUR.Brain_Cerebellar_Hemisphere/ENSG00000167106.11.wgt.RDat	ENSG00000167106.11	9	127980512	127980513	0.2014	rs3780663	-3.38	rs968463	0.016231	3.76	1.7980	330	330	susie	0.026	0.025	0.6111	0.541	0.921	0.077	0.001	0	0	ENSG00000167106	0.839296	1	Brain_Cerebellar_Hemisphere
GTExv8.EUR.Brain_Cortex	/stornext/Bioinf/data/lab_bahlo/users/gerring.z/twas/weights/GTExv8.EUR.Brain_Cortex/ENSG00000187595.15.wgt.RDat	ENSG00000187595.15	17	42098478	42098479	0.1882	rs9895297	-2.42	rs9905601	0.140632	-5.18	-0.611	320	1	top1	0.14	1e-07	0.611	0.541	0.318	0.681	0	0	0.001	ENSG00000187595	0.839296	1	Brain_Cortex
GTExv8.EUR.Brain_Cerebellum	/stornext/Bioinf/data/lab_bahlo/users/gerring.z/twas/weights/GTExv8.EUR.Brain_Cerebellum/ENSG00000196549.10.wgt.RDat	ENSG00000196549.10	3	155024123	155024124	0.1797	rs16824435	2.75	rs4542981	0.074512	4.33	-0.612	310	1	top1	0.075	8.9e-05	-0.612	0.541	0.907	0.091	0.001	0	0	ENSG00000196549	0.839296	1	Brain_Cerebellum
GTExv8.EUR.Brain_Cortex	/stornext/Bioinf/data/lab_bahlo/users/gerring.z/twas/weights/GTExv8.EUR.Brain_Cortex/ENSG00000237972.1.wgt.RDat	ENSG00000237972.1	7	43918696	43918697	0.1834	rs2075068	3.23	rs10229477	0.007626	-3.2	-2.102	380	380	susie	0.021	0.027	0.61179	0.541	0.937	0.061	0.002	0	0	ENSG00000237972	0.839296	1	Brain_Cortex
GTExv8.EUR.Brain_Cerebellum	/stornext/Bioinf/data/lab_bahlo/users/gerring.z/twas/weights/GTExv8.EUR.Brain_Cerebellum/ENSG00000213801.4.wgt.RDat	ENSG00000213801.4	19	52942600	52942601	0.2994	rs12462064	-3.69	rs4287691	-0.004744	3.44	-0.726	456	456	susie	0.0086	0.11	-0.61112	0.54112	0.941	0.057	0.002	0	0	ENSG00000213801	0.839459	1	Brain_Cerebellum
GTExv8.EUR.Brain_Hypothalamus	/stornext/Bioinf/data/lab_bahlo/users/gerring.z/twas/weights/GTExv8.EUR.Brain_Hypothalamus/ENSG00000130363.11.wgt.RDat	ENSG00000130363.11	6	159000186	159000187	0.1737	rs2291383	-3.12	rs9457535	0.130296	5.14	0.53	543	543	susie	0.14	1.4e-06	0.6107	0.541383	0.054	0.942	0	0.002	0.001	ENSG00000130363	0.83966	1	Brain_Hypothalamus
GTExv8.EUR.Brain_Caudate_basal_ganglia	/stornext/Bioinf/data/lab_bahlo/users/gerring.z/twas/weights/GTExv8.EUR.Brain_Caudate_basal_ganglia/ENSG00000122678.16.wgt.RDat	ENSG00000122678.16	7	44082539	44082540	0.3887	rs2075068	3.23	rs28745596	0.111	5.66	-0.224	350	6	lasso	0.19	2e-09	-0.6095	0.542	0.033	0.965	0	0.002	0.001	ENSG00000122678	0.83966	1	Brain_Caudate_basal_ganglia
GTExv8.EUR.Brain_Cerebellum	/stornext/Bioinf/data/lab_bahlo/users/gerring.z/twas/weights/GTExv8.EUR.Brain_Cerebellum/ENSG00000133800.8.wgt.RDat	ENSG00000133800.8	11	10611688	10611689	0.1996	rs1964537	-3.08	rs1863243	0.050379	4.17	0.802	572	572	susie	0.053	0.0009	0.61	0.542	0.699	0.297	0.002	0.001	0.001	ENSG00000133800	0.83966	1	Brain_Cerebellum
GTExv8.EUR.Brain_Cerebellum	/stornext/Bioinf/data/lab_bahlo/users/gerring.z/twas/weights/GTExv8.EUR.Brain_Cerebellum/ENSG00000158023.9.wgt.RDat	ENSG00000158023.9	12	121918297	121918298	0.3091	rs10849885	4.26	rs10840631	0.197629	-6.84	0.679000	344	21	enet	0.23	1.7e-12	-0.60911	0.542	0	0.928	0	0.071	0.001	ENSG00000158023	0.83966	1	Brain_Cerebellum
GTExv8.EUR.Brain_Nucleus_accumbens_basal_ganglia	/stornext/Bioinf/data/lab_bahlo/users/gerring.z/twas/weights/GTExv8.EUR.Brain_Nucleus_accumbens_basal_ganglia/ENSG00000185561.9.wgt.RDat	ENSG00000185561.9	17	1710437	1710438	0.202	rs17761723	6.30	rs3809872	0.133966	5.33	-0.608	434	2	lasso	0.14	1e-07	-0.61047	0.542	0	0.002	0.1	0.889	0.008	ENSG00000185561	0.83966	1	Brain_Nucleus_accumbens_basal_ganglia
GTExv8.EUR.Brain_Amygdala	/stornext/Bioinf/data/lab_bahlo/users/gerring.z/twas/weights/GTExv8.EUR.Brain_Amygdala/ENSG00000229212.7.wgt.RDat	ENSG00000229212.7	15	85234794	85234795	0.231	rs2342132	2.84	rs9744503	0.24229	5.59	-0.609	512	1	top1	0.24	7.8e-09	-0.609	0.54252	0.181	0.817	0	0.001	0.001	ENSG00000229212	0.839976	1	Brain_Amygdala
GTExv8.EUR.Brain_Hypothalamus	/stornext/Bioinf/data/lab_bahlo/users/gerring.z/twas/weights/GTExv8.EUR.Brain_Hypothalamus/ENSG00000259659.1.wgt.RDat	ENSG00000259659.1	15	44557828	44557829	0.1765	rs7182974	-3.33	rs2555353	0.007254	-2.78	1.014	214	214	susie	0.018	0.05	-0.608688	0.542731	0.956	0.043	0.001	0	0	ENSG00000259659	0.839976	1	Brain_Hypothalamus
GTExv8.EUR.Brain_Cerebellum	/stornext/Bioinf/data/lab_bahlo/users/gerring.z/twas/weights/GTExv8.EUR.Brain_Cerebellum/ENSG00000072571.19.wgt.RDat	ENSG00000072571.19	5	163460202	163460203	0.1059	rs2913592	-3.34	rs6898407	-1.34e-03	-3.45	-1.3650	464	464	susie	0.024	0.02	0.6086	0.543	0.885	0.112	0.002	0	0	ENSG00000072571	0.839976	1	Brain_Cerebellum
GTExv8.EUR.Brain_Cerebellum	/stornext/Bioinf/data/lab_bahlo/users/gerring.z/twas/weights/GTExv8.EUR.Brain_Cerebellum/ENSG00000105887.10.wgt.RDat	ENSG00000105887.10	7	135977352	135977353	0.2532	rs7806221	-3.25	rs3112362	0.0565	-4.4	0.297	455	5	lasso	0.068	0.00017	-0.60864	0.543	0.801	0.197	0.001	0	0	ENSG00000105887	0.839976	1	Brain_Cerebellum
GTExv8.EUR.Brain_Cortex	/stornext/Bioinf/data/lab_bahlo/users/gerring.z/twas/weights/GTExv8.EUR.Brain_Cortex/ENSG00000112486.15.wgt.RDat	ENSG00000112486.15	6	167111806	167111807	0.2446	rs9355592	3.01	rs16899788	0.0469	-4.21	0.324	540	9	lasso	0.076	9.3e-05	0.608508	0.543	0.644	0.354	0.001	0	0	ENSG00000112486	0.839976	1	Brain_Cortex
GTExv8.EUR.Brain_Cerebellar_Hemisphere	/stornext/Bioinf/data/lab_bahlo/users/gerring.z/twas/weights/GTExv8.EUR.Brain_Cerebellar_Hemisphere/ENSG00000115484.14.wgt.RDat	ENSG00000115484.14	2	61888722	61888723	0.2045	rs12613627	-2.53	rs17014577	0.116530	4.49	0.6090	285	1	top1	0.12	7.2e-06	0.609	0.543	0.882	0.118	0	0	0	ENSG00000115484	0.839976	1	Brain_Cerebellar_Hemisphere
GTExv8.EUR.Brain_Hypothalamus	/stornext/Bioinf/data/lab_bahlo/users/gerring.z/twas/weights/GTExv8.EUR.Brain_Hypothalamus/ENSG00000128284.19.wgt.RDat	ENSG00000128284.19	22	36166176	36166177	0.344	rs738974	-3.47	rs916334	0.03059	-4.17	0.609	485	1	top1	0.031	0.016	-0.609	0.543	0.935	0.06	0.004	0	0	ENSG00000128284	0.839976	1	Brain_Hypothalamus
GTExv8.EUR.Brain_Spinal_cord_cervical_c-1	/stornext/Bioinf/data/lab_bahlo/users/gerring.z/twas/weights/GTExv8.EUR.Brain_Spinal_cord_cervical_c-1/ENSG00000133597.10.wgt.RDat	ENSG00000133597.10	7	140673152	140673153	0.248	rs7806065	-2.85	rs7802537	-0.00455	-3.31	0.0770	357	357	susie	0.018	0.084	-0.6083	0.543	0.925	0.074	0.001	0	0	ENSG00000133597	0.839976	1	Brain_Spinal_cord_cervical_c-1
GTExv8.EUR.Brain_Putamen_basal_ganglia	/stornext/Bioinf/data/lab_bahlo/users/gerring.z/twas/weights/GTExv8.EUR.Brain_Putamen_basal_ganglia/ENSG00000141506.13.wgt.RDat	ENSG00000141506.13	17	8965711	8965712	0.4532	rs9897195	-2.78	rs9890975	0.013645	2.81	0.941	469	14	lasso	0.014	0.078	0.60798	0.543	0.952	0.046	0.001	0	0	ENSG00000141506	0.839976	1	Brain_Putamen_basal_ganglia
GTExv8.EUR.Brain_Spinal_cord_cervical_c-1	/stornext/Bioinf/data/lab_bahlo/users/gerring.z/twas/weights/GTExv8.EUR.Brain_Spinal_cord_cervical_c-1/ENSG00000164334.15.wgt.RDat	ENSG00000164334.15	5	119629558	119629559	0.461	rs3992620	2.69	rs6898518	0.18597	5.36	-0.628	375	32	enet	0.27	1.4e-09	-0.60801	0.543	0.157	0.841	0	0.001	0.001	ENSG00000164334	0.839976	1	Brain_Spinal_cord_cervical_c-1
GTExv8.EUR.Brain_Cerebellum	/stornext/Bioinf/data/lab_bahlo/users/gerring.z/twas/weights/GTExv8.EUR.Brain_Cerebellum/ENSG00000239511.2.wgt.RDat	ENSG00000239511.2	22	21128062	21128063	0.6507	rs140391	3.6	rs2543398	0.257095	7.08	0.249	322	322	susie	0.26	5.9e-14	0.6075	0.543	0	0.996	0	0.002	0.001	ENSG00000239511	0.839976	1	Brain_Cerebellum
GTExv8.EUR.Brain_Putamen_basal_ganglia	/stornext/Bioinf/data/lab_bahlo/users/gerring.z/twas/weights/GTExv8.EUR.Brain_Putamen_basal_ganglia/ENSG00000272017.1.wgt.RDat	ENSG00000272017.1	6	99568096	99568097	0.153	rs9403180	-4.74	rs4499939	0.036966	-3.91	-0.608	442	1	top1	0.037	0.0098	0.608	0.543	0.822	0.032	0.134	0.005	0.006	ENSG00000272017	0.839976	1	Brain_Putamen_basal_ganglia
GTExv8.EUR.Brain_Cerebellar_Hemisphere	/stornext/Bioinf/data/lab_bahlo/users/gerring.z/twas/weights/GTExv8.EUR.Brain_Cerebellar_Hemisphere/ENSG00000275263.1.wgt.RDat	ENSG00000275263.1	16	30957198	30957199	0.3276	rs3087437	-2.83	rs1064524	-0.00521	-3.45	0.904	234	23	enet	0.066	0.00067	0.60757	0.543	0.959	0.04	0.001	0	0	ENSG00000275263	0.839976	1	Brain_Cerebellar_Hemisphere
GTExv8.EUR.Brain_Cerebellar_Hemisphere	/stornext/Bioinf/data/lab_bahlo/users/gerring.z/twas/weights/GTExv8.EUR.Brain_Cerebellar_Hemisphere/ENSG00000115257.15.wgt.RDat	ENSG00000115257.15	19	1490745	1490746	0.402	rs4807121	-3.64	rs791470	0.177672	-5.51	0.608	397	1	top1	0.18	2.3e-08	-0.608	0.543187	0.135	0.861	0	0.003	0.001	ENSG00000115257	0.839976	1	Brain_Cerebellar_Hemisphere
GTExv8.EUR.Brain_Frontal_Cortex_BA9	/stornext/Bioinf/data/lab_bahlo/users/gerring.z/twas/weights/GTExv8.EUR.Brain_Frontal_Cortex_BA9/ENSG00000203760.8.wgt.RDat	ENSG00000203760.8	6	126340173	126340174	0.0834	rs11963811	-2.03	rs9375435	0.076201	-4.04	0.608	185	1	top1	0.076	0.00027	-0.608	0.543187	0.965	0.035	0	0	0	ENSG00000203760	0.839976	1	Brain_Frontal_Cortex_BA9
GTExv8.EUR.Brain_Frontal_Cortex_BA9	/stornext/Bioinf/data/lab_bahlo/users/gerring.z/twas/weights/GTExv8.EUR.Brain_Frontal_Cortex_BA9/ENSG00000255507.5.wgt.RDat	ENSG00000255507.5	11	75815165	75815166	0.182	rs1793398	-2.56	rs656095	0.07267	-4.4	0.608	438	1	top1	0.073	0.00038	-0.608	0.543187	0.9	0.099	0.001	0	0	ENSG00000255507	0.839976	1	Brain_Frontal_Cortex_BA9
GTExv8.EUR.Brain_Frontal_Cortex_BA9	/stornext/Bioinf/data/lab_bahlo/users/gerring.z/twas/weights/GTExv8.EUR.Brain_Frontal_Cortex_BA9/ENSG00000112624.12.wgt.RDat	ENSG00000112624.12	6	42746957	42746958	0.1789	rs6914964	-3.53	rs6924431	0.045322	4.38	0.682	360	9	lasso	0.1	3e-05	0.6073	0.543669	0.613	0.382	0.003	0.002	0.001	ENSG00000112624	0.840022	1	Brain_Frontal_Cortex_BA9
GTExv8.EUR.Brain_Frontal_Cortex_BA9	/stornext/Bioinf/data/lab_bahlo/users/gerring.z/twas/weights/GTExv8.EUR.Brain_Frontal_Cortex_BA9/ENSG00000117322.17.wgt.RDat	ENSG00000117322.17	1	207454229	207454230	0.1177	rs4403634	-3.10	rs1346720	0.018355	-3.70	-0.4650	385	385	susie	0.028	0.02	0.60713	0.543766	0.852	0.147	0.001	0	0	ENSG00000117322	0.840022	1	Brain_Frontal_Cortex_BA9
GTExv8.EUR.Brain_Cortex	/stornext/Bioinf/data/lab_bahlo/users/gerring.z/twas/weights/GTExv8.EUR.Brain_Cortex/ENSG00000223756.6.wgt.RDat	ENSG00000223756.6	11	3380960	3380961	0.2976	rs11024580	-4.41	rs12417350	0.057747	-4.83	0.401	411	5	lasso	0.17	6.6e-09	0.607	0.543851	0.413	0.568	0.008	0.011	0.001	ENSG00000223756	0.840022	1	Brain_Cortex
GTExv8.EUR.Brain_Cerebellar_Hemisphere	/stornext/Bioinf/data/lab_bahlo/users/gerring.z/twas/weights/GTExv8.EUR.Brain_Cerebellar_Hemisphere/ENSG00000261068.2.wgt.RDat	ENSG00000261068.2	6	42094258	42094259	0.391	rs12661819	3.59	rs9381129	0.045289	4.44	0.607	431	1	top1	0.045	0.0043	0.607	0.543851	0.885	0.108	0.006	0.001	0	ENSG00000261068	0.840022	1	Brain_Cerebellar_Hemisphere
GTExv8.EUR.Brain_Putamen_basal_ganglia	/stornext/Bioinf/data/lab_bahlo/users/gerring.z/twas/weights/GTExv8.EUR.Brain_Putamen_basal_ganglia/ENSG00000280213.1.wgt.RDat	ENSG00000280213.1	20	63953383	63953384	0.171	rs7264220	-4.2	rs6090040	-0.0066	-3.65	1.565	372	10	enet	0.0066	0.16	-0.6068	0.54398	0.92	0.069	0.01	0.001	0.001	ENSG00000280213	0.840022	1	Brain_Putamen_basal_ganglia
GTExv8.EUR.Brain_Cortex	/stornext/Bioinf/data/lab_bahlo/users/gerring.z/twas/weights/GTExv8.EUR.Brain_Cortex/ENSG00000081041.8.wgt.RDat	ENSG00000081041.8	4	74099292	74099293	0.1446	rs1957076	-3.05	rs10938107	0.07158	-4.6	0.076	316	13	enet	0.093	1.7e-05	-0.60723	0.544	0.466	0.532	0	0.001	0.001	ENSG00000081041	0.840022	1	Brain_Cortex
GTExv8.EUR.Brain_Hypothalamus	/stornext/Bioinf/data/lab_bahlo/users/gerring.z/twas/weights/GTExv8.EUR.Brain_Hypothalamus/ENSG00000122952.16.wgt.RDat	ENSG00000122952.16	10	56361274	56361275	0.4151	rs10825678	-3.49	rs11005496	-1.10e-03	-3.44	0.0560	359	30	enet	0.066	0.00068	0.60661	0.544	0.891	0.105	0.003	0	0	ENSG00000122952	0.840022	1	Brain_Hypothalamus
GTExv8.EUR.Brain_Cerebellar_Hemisphere	/stornext/Bioinf/data/lab_bahlo/users/gerring.z/twas/weights/GTExv8.EUR.Brain_Cerebellar_Hemisphere/ENSG00000136828.18.wgt.RDat	ENSG00000136828.18	9	126914773	126914774	0.1156	rs13285227	-3.75	rs1281159	0.033287	-3.98	-0.7320	394	394	susie	0.053	0.0022	0.6066	0.544	0.648	0.348	0.002	0.001	0.001	ENSG00000136828	0.840022	1	Brain_Cerebellar_Hemisphere
GTExv8.EUR.Brain_Cerebellum	/stornext/Bioinf/data/lab_bahlo/users/gerring.z/twas/weights/GTExv8.EUR.Brain_Cerebellum/ENSG00000174611.11.wgt.RDat	ENSG00000174611.11	3	134651021	134651022	0.3141	rs17765097	3.76	rs9857242	0.218666	6.61	-0.607	479	1	top1	0.22	8e-12	-0.607	0.544	0	0.994	0	0.004	0.001	ENSG00000174611	0.840022	1	Brain_Cerebellum
GTExv8.EUR.Brain_Cortex	/stornext/Bioinf/data/lab_bahlo/users/gerring.z/twas/weights/GTExv8.EUR.Brain_Cortex/ENSG00000250786.1.wgt.RDat	ENSG00000250786.1	5	9546199	9546200	0.4139	rs10074529	-3.50	rs3798097	-0.000943	4.97	-0.0640	697	28	enet	0.22	8.3e-12	-0.607	0.544	0.168	0.828	0.001	0.003	0.001	ENSG00000250786	0.840022	1	Brain_Cortex
GTExv8.EUR.Brain_Hippocampus	/stornext/Bioinf/data/lab_bahlo/users/gerring.z/twas/weights/GTExv8.EUR.Brain_Hippocampus/ENSG00000283646.1.wgt.RDat	ENSG00000283646.1	3	46423590	46423591	0.224	rs12637699	4.42	rs6791703	0.040571	-4.04	-0.607	413	1	top1	0.041	0.0077	0.607	0.544	0.936	0.043	0.02	0.001	0.001	ENSG00000283646	0.840022	1	Brain_Hippocampus
GTExv8.EUR.Brain_Hippocampus	/stornext/Bioinf/data/lab_bahlo/users/gerring.z/twas/weights/GTExv8.EUR.Brain_Hippocampus/ENSG00000079156.16.wgt.RDat	ENSG00000079156.16	2	178194480	178194481	0.2451	rs1369517	-3.80	rs13026251	-0.002586	3.75	0.313	423	41	enet	0.068	0.00072	-0.6055	0.544868	0.874	0.111	0.013	0.002	0.001	ENSG00000079156	0.840429	1	Brain_Hippocampus
GTExv8.EUR.Brain_Caudate_basal_ganglia	/stornext/Bioinf/data/lab_bahlo/users/gerring.z/twas/weights/GTExv8.EUR.Brain_Caudate_basal_ganglia/ENSG00000229089.6.wgt.RDat	ENSG00000229089.6	2	94857281	94857282	0.3093	rs6743870	2.5	rs7605623	0.170009	6.53	-0.16	96	13	enet	0.23	2.3e-11	0.60543	0.544892	0	0.998	0	0.001	0.001	ENSG00000229089	0.840429	1	Brain_Caudate_basal_ganglia
GTExv8.EUR.Brain_Frontal_Cortex_BA9	/stornext/Bioinf/data/lab_bahlo/users/gerring.z/twas/weights/GTExv8.EUR.Brain_Frontal_Cortex_BA9/ENSG00000102738.7.wgt.RDat	ENSG00000102738.7	13	40771172	40771173	0.347	rs2721052	-2.83	rs7334971	0.06725	-4.35	-0.092	391	6	enet	0.077	0.00025	0.6054	0.5449	0.787	0.211	0.001	0	0	ENSG00000102738	0.840429	1	Brain_Frontal_Cortex_BA9
GTExv8.EUR.Brain_Cerebellum	/stornext/Bioinf/data/lab_bahlo/users/gerring.z/twas/weights/GTExv8.EUR.Brain_Cerebellum/ENSG00000041353.9.wgt.RDat	ENSG00000041353.9	18	54717859	54717860	0.1208	rs7236320	-2.89	rs4801025	0.06911	4.54	-0.723	369	3	lasso	0.074	9.2e-05	-0.60456	0.545	0.601	0.396	0.001	0.001	0.001	ENSG00000041353	0.840429	1	Brain_Cerebellum
GTExv8.EUR.Brain_Cortex	/stornext/Bioinf/data/lab_bahlo/users/gerring.z/twas/weights/GTExv8.EUR.Brain_Cortex/ENSG00000135899.17.wgt.RDat	ENSG00000135899.17	2	230225728	230225729	0.2774	rs12615975	-2.709	rs9784019	1.20e-01	5.52	0.5510	464	464	susie	0.15	6e-08	0.60498	0.545	0.013	0.985	0	0.001	0.001	ENSG00000135899	0.840429	1	Brain_Cortex
GTExv8.EUR.Brain_Cerebellum	/stornext/Bioinf/data/lab_bahlo/users/gerring.z/twas/weights/GTExv8.EUR.Brain_Cerebellum/ENSG00000137648.17.wgt.RDat	ENSG00000137648.17	11	118077011	118077012	0.2747	rs6589652	-3.4	rs628269	0.000284	3.29	-2.042	576	576	susie	0.051	0.0011	-0.6059	0.545	0.932	0.066	0.002	0	0	ENSG00000137648	0.840429	1	Brain_Cerebellum
GTExv8.EUR.Brain_Frontal_Cortex_BA9	/stornext/Bioinf/data/lab_bahlo/users/gerring.z/twas/weights/GTExv8.EUR.Brain_Frontal_Cortex_BA9/ENSG00000145283.7.wgt.RDat	ENSG00000145283.7	4	86849262	86849263	0.12	rs17751427	-4.9	rs17011959	-0.00614	-3.26	1.358	313	313	susie	0.016	0.062	-0.6046	0.545	0.629	0.058	0.274	0.025	0.013	ENSG00000145283	0.840429	1	Brain_Frontal_Cortex_BA9
GTExv8.EUR.Brain_Putamen_basal_ganglia	/stornext/Bioinf/data/lab_bahlo/users/gerring.z/twas/weights/GTExv8.EUR.Brain_Putamen_basal_ganglia/ENSG00000166847.9.wgt.RDat	ENSG00000166847.9	16	23641391	23641392	0.217	rs10221006	-2.98	rs34514	0.101491	4.22	0.247	439	38	enet	0.1	2.9e-05	-0.60566	0.545	0.687	0.311	0.001	0	0	ENSG00000166847	0.840429	1	Brain_Putamen_basal_ganglia
GTExv8.EUR.Brain_Caudate_basal_ganglia	/stornext/Bioinf/data/lab_bahlo/users/gerring.z/twas/weights/GTExv8.EUR.Brain_Caudate_basal_ganglia/ENSG00000169635.9.wgt.RDat	ENSG00000169635.9	22	21417403	21417404	0.184	rs140391	3.6	rs861826	0.053803	4.05	0.606	288	1	top1	0.054	0.0013	0.606	0.545	0.956	0.042	0.002	0	0	ENSG00000169635	0.840429	1	Brain_Caudate_basal_ganglia
GTExv8.EUR.Brain_Putamen_basal_ganglia	/stornext/Bioinf/data/lab_bahlo/users/gerring.z/twas/weights/GTExv8.EUR.Brain_Putamen_basal_ganglia/ENSG00000174307.6.wgt.RDat	ENSG00000174307.6	1	201469236	201469237	0.2141	rs947485	-3.22	rs654072	0.036787	4.90	-0.5430	656	11	lasso	0.078	0.00028	-0.60543	0.545	0.347	0.65	0.001	0.001	0.001	ENSG00000174307	0.840429	1	Brain_Putamen_basal_ganglia
GTExv8.EUR.Brain_Cerebellar_Hemisphere	/stornext/Bioinf/data/lab_bahlo/users/gerring.z/twas/weights/GTExv8.EUR.Brain_Cerebellar_Hemisphere/ENSG00000178075.19.wgt.RDat	ENSG00000178075.19	3	113828181	113828182	0.4319	rs10934259	3	rs7646203	0.246	-6.47	-0.606	385	1	top1	0.25	2.4e-11	0.606	0.545	0.002	0.996	0	0.001	0.001	ENSG00000178075	0.840429	1	Brain_Cerebellar_Hemisphere
GTExv8.EUR.Brain_Hippocampus	/stornext/Bioinf/data/lab_bahlo/users/gerring.z/twas/weights/GTExv8.EUR.Brain_Hippocampus/ENSG00000184182.18.wgt.RDat	ENSG00000184182.18	2	237966826	237966827	0.3989	rs4663865	-3.20	rs7422573	0.222133	-5.92	0.605	497	1	top1	0.22	6.9e-10	-0.605	0.545179	0.028	0.969	0	0.002	0.001	ENSG00000184182	0.840637	1	Brain_Hippocampus
GTExv8.EUR.Brain_Cortex	/stornext/Bioinf/data/lab_bahlo/users/gerring.z/twas/weights/GTExv8.EUR.Brain_Cortex/ENSG00000110048.11.wgt.RDat	ENSG00000110048.11	11	59616143	59616144	0.0866	rs498100	-2.91	rs35211634	0.026219	3.39	0.254	339	339	susie	0.048	0.0017	0.60395	0.545876	0.888	0.11	0.001	0	0	ENSG00000110048	0.840699	1	Brain_Cortex
GTExv8.EUR.Brain_Putamen_basal_ganglia	/stornext/Bioinf/data/lab_bahlo/users/gerring.z/twas/weights/GTExv8.EUR.Brain_Putamen_basal_ganglia/ENSG00000050767.15.wgt.RDat	ENSG00000050767.15	5	178590554	178590555	0.2885	rs6601221	3.52	rs752283	-0.005351	-3.62	0.069	566	566	susie	0.073	0.00042	0.60376	0.546	0.903	0.095	0.002	0	0	ENSG00000050767	0.840699	1	Brain_Putamen_basal_ganglia
GTExv8.EUR.Brain_Cortex	/stornext/Bioinf/data/lab_bahlo/users/gerring.z/twas/weights/GTExv8.EUR.Brain_Cortex/ENSG00000108861.8.wgt.RDat	ENSG00000108861.8	17	43778987	43778988	0.3236	rs12603404	2.83	rs12953033	0.011719	-3.3	0.465	353	353	susie	0.027	0.014	-0.6044	0.546	0.942	0.057	0.001	0	0	ENSG00000108861	0.840699	1	Brain_Cortex
GTExv8.EUR.Brain_Substantia_nigra	/stornext/Bioinf/data/lab_bahlo/users/gerring.z/twas/weights/GTExv8.EUR.Brain_Substantia_nigra/ENSG00000160505.15.wgt.RDat	ENSG00000160505.15	19	55836800	55836801	0.647	rs7255998	2.90	rs381809	0.445559	6.81	-0.777	565	565	susie	0.45	1.2e-14	-0.6043	0.546	0	0.997	0	0.002	0.001	ENSG00000160505	0.840699	1	Brain_Substantia_nigra
GTExv8.EUR.Brain_Amygdala	/stornext/Bioinf/data/lab_bahlo/users/gerring.z/twas/weights/GTExv8.EUR.Brain_Amygdala/ENSG00000233608.3.wgt.RDat	ENSG00000233608.3	2	238848031	238848032	0.3637	rs10209564	3.94	rs11674577	0.012938	-3.87	-0.706	481	9	lasso	0.072	0.0018	0.6045	0.546	0.916	0.077	0.006	0	0	ENSG00000233608	0.840699	1	Brain_Amygdala
GTExv8.EUR.Brain_Cerebellar_Hemisphere	/stornext/Bioinf/data/lab_bahlo/users/gerring.z/twas/weights/GTExv8.EUR.Brain_Cerebellar_Hemisphere/ENSG00000266456.1.wgt.RDat	ENSG00000266456.1	18	650334	650335	0.3429	rs2096817	3.07	rs578026	0.06547	4.75	0.546	617	5	lasso	0.12	8.3e-06	0.6045	0.546	0.72	0.278	0.001	0	0	ENSG00000266456	0.840699	1	Brain_Cerebellar_Hemisphere
GTExv8.EUR.Brain_Cerebellum	/stornext/Bioinf/data/lab_bahlo/users/gerring.z/twas/weights/GTExv8.EUR.Brain_Cerebellum/ENSG00000279578.1.wgt.RDat	ENSG00000279578.1	7	48848080	48848081	0.1912	rs7776966	-2.73	rs6968293	0.0332	4.2	0.4814	447	9	lasso	0.041	0.0032	0.60406	0.546	0.689	0.31	0.001	0	0	ENSG00000279578	0.840699	1	Brain_Cerebellum
GTExv8.EUR.Brain_Putamen_basal_ganglia	/stornext/Bioinf/data/lab_bahlo/users/gerring.z/twas/weights/GTExv8.EUR.Brain_Putamen_basal_ganglia/ENSG00000259446.5.wgt.RDat	ENSG00000259446.5	15	33310658	33310659	0.5332	rs4780166	-3.66	rs2251110	0.47173	8.71	-0.467	821	5	enet	0.49	4.9e-24	-0.6029	0.54654	0	0.993	0	0.006	0.001	ENSG00000259446	0.841205	1	Brain_Putamen_basal_ganglia
GTExv8.EUR.Brain_Spinal_cord_cervical_c-1	/stornext/Bioinf/data/lab_bahlo/users/gerring.z/twas/weights/GTExv8.EUR.Brain_Spinal_cord_cervical_c-1/ENSG00000244754.8.wgt.RDat	ENSG00000244754.8	13	32538884	32538885	0.139	rs7328119	3.17	rs7337687	0.014684	4.34	0.474	467	34	enet	0.14	1.7e-05	0.6029	0.54659	0.553	0.445	0.001	0.001	0.001	ENSG00000244754	0.841205	1	Brain_Spinal_cord_cervical_c-1
GTExv8.EUR.Brain_Cerebellar_Hemisphere	/stornext/Bioinf/data/lab_bahlo/users/gerring.z/twas/weights/GTExv8.EUR.Brain_Cerebellar_Hemisphere/ENSG00000105849.5.wgt.RDat	ENSG00000105849.5	7	19709086	19709087	0.1873	rs10253136	4.21	rs7790654	0.00854	4.04	-1.925	529	14	enet	0.027	0.023	-0.60272	0.546697	0.843	0.147	0.008	0.001	0.001	ENSG00000105849	0.841205	1	Brain_Cerebellar_Hemisphere
GTExv8.EUR.Brain_Nucleus_accumbens_basal_ganglia	/stornext/Bioinf/data/lab_bahlo/users/gerring.z/twas/weights/GTExv8.EUR.Brain_Nucleus_accumbens_basal_ganglia/ENSG00000017260.19.wgt.RDat	ENSG00000017260.19	3	130850594	130850595	0.1672	rs965122	-2.73	rs16835460	0.0503	4.69	0.448	385	385	susie	0.069	0.00021	0.60181	0.547	0.366	0.632	0	0.001	0.001	ENSG00000017260	0.841205	1	Brain_Nucleus_accumbens_basal_ganglia
GTExv8.EUR.Brain_Frontal_Cortex_BA9	/stornext/Bioinf/data/lab_bahlo/users/gerring.z/twas/weights/GTExv8.EUR.Brain_Frontal_Cortex_BA9/ENSG00000133028.10.wgt.RDat	ENSG00000133028.10	17	10698374	10698375	0.3988	rs7220316	-2.98	rs9904211	0.309882	7.43	0.532	492	492	susie	0.32	4.1e-15	0.6022	0.547	0	0.998	0	0.001	0.001	ENSG00000133028	0.841205	1	Brain_Frontal_Cortex_BA9
GTExv8.EUR.Brain_Hypothalamus	/stornext/Bioinf/data/lab_bahlo/users/gerring.z/twas/weights/GTExv8.EUR.Brain_Hypothalamus/ENSG00000178184.15.wgt.RDat	ENSG00000178184.15	18	80247545	80247546	0.0927	rs11081572	-2.81	rs11664816	0.0121	3.37	-0.629	193	193	susie	0.016	0.065	-0.60192	0.547	0.933	0.066	0.001	0	0	ENSG00000178184	0.841205	1	Brain_Hypothalamus
GTExv8.EUR.Brain_Cortex	/stornext/Bioinf/data/lab_bahlo/users/gerring.z/twas/weights/GTExv8.EUR.Brain_Cortex/ENSG00000214562.14.wgt.RDat	ENSG00000214562.14	10	87357882	87357883	0.2454	rs1903862	3.2	rs11202308	-0.004156	3.44	0.648	276	276	susie	0.083	4.4e-05	0.60227	0.547	0.932	0.066	0.001	0	0	ENSG00000214562	0.841205	1	Brain_Cortex
GTExv8.EUR.Brain_Nucleus_accumbens_basal_ganglia	/stornext/Bioinf/data/lab_bahlo/users/gerring.z/twas/weights/GTExv8.EUR.Brain_Nucleus_accumbens_basal_ganglia/ENSG00000254415.3.wgt.RDat	ENSG00000254415.3	19	51646800	51646801	0.5991	rs8105710	-3.15	rs7250849	0.113524	-5.65	0.0190	595	38	enet	0.22	1.2e-11	0.602832	0.547	0.033	0.965	0	0.001	0.001	ENSG00000254415	0.841205	1	Brain_Nucleus_accumbens_basal_ganglia
GTExv8.EUR.Brain_Cerebellar_Hemisphere	/stornext/Bioinf/data/lab_bahlo/users/gerring.z/twas/weights/GTExv8.EUR.Brain_Cerebellar_Hemisphere/ENSG00000273080.1.wgt.RDat	ENSG00000273080.1	2	86195770	86195771	0.2971	rs12328637	3.71	rs6740044	0.204468	6.22	-0.8750	454	454	susie	0.22	4.5e-10	-0.6023	0.547	0	0.986	0	0.013	0.001	ENSG00000273080	0.841205	1	Brain_Cerebellar_Hemisphere
GTExv8.EUR.Brain_Cortex	/stornext/Bioinf/data/lab_bahlo/users/gerring.z/twas/weights/GTExv8.EUR.Brain_Cortex/ENSG00000268895.5.wgt.RDat	ENSG00000268895.5	19	58347750	58347751	0.1747	rs8111301	-3.16	rs1265957	0.043513	-3.91	-0.071	323	323	susie	0.09	2.1e-05	-0.6014	0.54757	0.8	0.199	0.001	0	0	ENSG00000268895	0.841327	1	Brain_Cortex
GTExv8.EUR.Brain_Substantia_nigra	/stornext/Bioinf/data/lab_bahlo/users/gerring.z/twas/weights/GTExv8.EUR.Brain_Substantia_nigra/ENSG00000266441.1.wgt.RDat	ENSG00000266441.1	18	6729167	6729168	0.5348	rs2123311	-3.12	rs6506429	0.160897	-4.21	-0.601	598	1	top1	0.16	2.1e-05	0.601	0.54784	0.943	0.055	0.002	0	0	ENSG00000266441	0.841327	1	Brain_Substantia_nigra
GTExv8.EUR.Brain_Caudate_basal_ganglia	/stornext/Bioinf/data/lab_bahlo/users/gerring.z/twas/weights/GTExv8.EUR.Brain_Caudate_basal_ganglia/ENSG00000103723.12.wgt.RDat	ENSG00000103723.12	15	82709913	82709914	0.0855	rs17360083	-3.42	rs3914699	0.00458	3.70	0.027	263	7	enet	0.0054	0.17	-0.60088	0.54792	0.905	0.092	0.002	0	0	ENSG00000103723	0.841327	1	Brain_Caudate_basal_ganglia
GTExv8.EUR.Brain_Frontal_Cortex_BA9	/stornext/Bioinf/data/lab_bahlo/users/gerring.z/twas/weights/GTExv8.EUR.Brain_Frontal_Cortex_BA9/ENSG00000147588.6.wgt.RDat	ENSG00000147588.6	8	81447522	81447523	0.164	rs10504743	-2.81	rs2400340	0.002723	-3.02	-0.585	412	412	susie	0.023	0.033	-0.6014	0.548	0.936	0.062	0.001	0	0	ENSG00000147588	0.841327	1	Brain_Frontal_Cortex_BA9
GTExv8.EUR.Brain_Cerebellum	/stornext/Bioinf/data/lab_bahlo/users/gerring.z/twas/weights/GTExv8.EUR.Brain_Cerebellum/ENSG00000174928.15.wgt.RDat	ENSG00000174928.15	3	155806350	155806351	0.1875	rs9844189	2.61	rs7637461	0.104632	5.43	-0.479	339	339	susie	0.11	1.9e-06	-0.60071	0.548	0.02	0.978	0	0.001	0.001	ENSG00000174928	0.841327	1	Brain_Cerebellum
GTExv8.EUR.Brain_Putamen_basal_ganglia	/stornext/Bioinf/data/lab_bahlo/users/gerring.z/twas/weights/GTExv8.EUR.Brain_Putamen_basal_ganglia/ENSG00000177963.14.wgt.RDat	ENSG00000177963.14	11	207510	207511	0.2925	rs10902179	3.01	rs7930823	0.1134	4.97	-0.602	280	280	susie	0.12	6.2e-06	-0.6007	0.548	0.331	0.667	0	0.001	0.001	ENSG00000177963	0.841327	1	Brain_Putamen_basal_ganglia
GTExv8.EUR.Brain_Spinal_cord_cervical_c-1	/stornext/Bioinf/data/lab_bahlo/users/gerring.z/twas/weights/GTExv8.EUR.Brain_Spinal_cord_cervical_c-1/ENSG00000186687.15.wgt.RDat	ENSG00000186687.15	5	131170809	131170810	0.286	rs27450	2.65	rs10037469	0.013444	-3.34	-0.053	256	256	susie	0.038	0.02	-0.6009	0.548	0.876	0.123	0.001	0	0	ENSG00000186687	0.841327	1	Brain_Spinal_cord_cervical_c-1
GTExv8.EUR.Brain_Cerebellum	/stornext/Bioinf/data/lab_bahlo/users/gerring.z/twas/weights/GTExv8.EUR.Brain_Cerebellum/ENSG00000254428.1.wgt.RDat	ENSG00000254428.1	11	119004892	119004893	0.1625	rs2195525	-2.87	rs4938604	0.025481	3.9	-1.126	375	375	susie	0.031	0.0091	-0.6007	0.548	0.813	0.185	0.001	0	0	ENSG00000254428	0.841327	1	Brain_Cerebellum
GTExv8.EUR.Brain_Spinal_cord_cervical_c-1	/stornext/Bioinf/data/lab_bahlo/users/gerring.z/twas/weights/GTExv8.EUR.Brain_Spinal_cord_cervical_c-1/ENSG00000271978.1.wgt.RDat	ENSG00000271978.1	6	5054422	5054423	0.232	rs9405254	-3.6	rs9504291	0.113	-4.61	-0.439	629	629	susie	0.15	1.5e-05	0.60062	0.548091	0.461	0.534	0.002	0.002	0.001	ENSG00000271978	0.841444	1	Brain_Spinal_cord_cervical_c-1
GTExv8.EUR.Brain_Anterior_cingulate_cortex_BA24	/stornext/Bioinf/data/lab_bahlo/users/gerring.z/twas/weights/GTExv8.EUR.Brain_Anterior_cingulate_cortex_BA24/ENSG00000227199.1.wgt.RDat	ENSG00000227199.1	7	116954237	116954238	0.1845	rs9792104	3.54	rs38859	-0.0039	3.31	0.842	340	340	susie	0.045	0.0079	0.60052	0.548156	0.91	0.087	0.002	0	0	ENSG00000227199	0.841521	1	Brain_Anterior_cingulate_cortex_BA24
GTExv8.EUR.Brain_Nucleus_accumbens_basal_ganglia	/stornext/Bioinf/data/lab_bahlo/users/gerring.z/twas/weights/GTExv8.EUR.Brain_Nucleus_accumbens_basal_ganglia/ENSG00000251293.1.wgt.RDat	ENSG00000251293.1	5	120333501	120333502	0.1954	rs17146934	2.87	rs4895141	0.053491	4.05	-0.755	383	35	enet	0.064	0.00034	-0.5994	0.548878	0.803	0.195	0.001	0	0	ENSG00000251293	0.84173	1	Brain_Nucleus_accumbens_basal_ganglia
GTExv8.EUR.Brain_Frontal_Cortex_BA9	/stornext/Bioinf/data/lab_bahlo/users/gerring.z/twas/weights/GTExv8.EUR.Brain_Frontal_Cortex_BA9/ENSG00000107672.14.wgt.RDat	ENSG00000107672.14	10	121975216	121975217	0.184	rs11200621	3.38	rs11200277	7.48e-02	4.41	-0.600	614	1	top1	0.075	0.00031	-0.6	0.549	0.888	0.108	0.003	0	0	ENSG00000107672	0.84173	1	Brain_Frontal_Cortex_BA9
GTExv8.EUR.Brain_Frontal_Cortex_BA9	/stornext/Bioinf/data/lab_bahlo/users/gerring.z/twas/weights/GTExv8.EUR.Brain_Frontal_Cortex_BA9/ENSG00000179041.3.wgt.RDat	ENSG00000179041.3	8	66429027	66429028	0.1534	rs16932433	-2.87	rs12334877	0.013465	3.4	1.142	301	301	susie	0.035	0.011	0.5985	0.549	0.94	0.06	0.001	0	0	ENSG00000179041	0.84173	1	Brain_Frontal_Cortex_BA9
GTExv8.EUR.Brain_Hypothalamus	/stornext/Bioinf/data/lab_bahlo/users/gerring.z/twas/weights/GTExv8.EUR.Brain_Hypothalamus/ENSG00000182841.12.wgt.RDat	ENSG00000182841.12	22	42582037	42582038	0.54	rs4822101	5.98	rs137087	0.19982	-5.96	-0.81	415	32	enet	0.28	9.5e-13	-0.5998	0.549	0	0.005	0.005	0.99	0	ENSG00000182841	0.84173	1	Brain_Hypothalamus
GTExv8.EUR.Brain_Spinal_cord_cervical_c-1	/stornext/Bioinf/data/lab_bahlo/users/gerring.z/twas/weights/GTExv8.EUR.Brain_Spinal_cord_cervical_c-1/ENSG00000225969.1.wgt.RDat	ENSG00000225969.1	7	73735037	73735038	0.194	rs12669267	-3.08	rs10232827	0.17915	-4.96	-0.6000	272	1	top1	0.18	1.5e-06	0.6	0.549	0.719	0.28	0.001	0	0	ENSG00000225969	0.84173	1	Brain_Spinal_cord_cervical_c-1
GTExv8.EUR.Brain_Cerebellum	/stornext/Bioinf/data/lab_bahlo/users/gerring.z/twas/weights/GTExv8.EUR.Brain_Cerebellum/ENSG00000233639.5.wgt.RDat	ENSG00000233639.5	2	104853182	104853183	0.1525	rs873738	2.65	rs17020852	0.012104	-4.01	-0.48	395	26	enet	0.022	0.024	-0.59864	0.549	0.776	0.223	0.001	0	0	ENSG00000233639	0.84173	1	Brain_Cerebellum
GTExv8.EUR.Brain_Substantia_nigra	/stornext/Bioinf/data/lab_bahlo/users/gerring.z/twas/weights/GTExv8.EUR.Brain_Substantia_nigra/ENSG00000172349.17.wgt.RDat	ENSG00000172349.17	15	81159574	81159575	0.3184	rs1605866	-2.76	rs4417518	0.014014	-2.96	-0.291	440	10	lasso	0.023	0.071	0.59896	0.549198	0.941	0.058	0.001	0	0	ENSG00000172349	0.841943	1	Brain_Substantia_nigra
GTExv8.EUR.Brain_Substantia_nigra	/stornext/Bioinf/data/lab_bahlo/users/gerring.z/twas/weights/GTExv8.EUR.Brain_Substantia_nigra/ENSG00000283633.1.wgt.RDat	ENSG00000283633.1	22	16612581	16612582	0.65	rs5747999	2.51	rs1981707	-0.010204	-3.05	0.049	227	227	susie	0.08	0.0025	0.5984	0.549564	0.973	0.027	0	0	0	ENSG00000283633	0.842384	1	Brain_Substantia_nigra
GTExv8.EUR.Brain_Cerebellum	/stornext/Bioinf/data/lab_bahlo/users/gerring.z/twas/weights/GTExv8.EUR.Brain_Cerebellum/ENSG00000133318.13.wgt.RDat	ENSG00000133318.13	11	63681445	63681446	0.1737	rs520908	-2.41	rs12281802	-0.000385	-3.1	-0.847	302	302	susie	0.022	0.022	-0.5983	0.55	0.939	0.061	0.001	0	0	ENSG00000133318	0.842384	1	Brain_Cerebellum
GTExv8.EUR.Brain_Cerebellar_Hemisphere	/stornext/Bioinf/data/lab_bahlo/users/gerring.z/twas/weights/GTExv8.EUR.Brain_Cerebellar_Hemisphere/ENSG00000180998.11.wgt.RDat	ENSG00000180998.11	14	52553147	52553148	0.238	rs4898758	2.57	rs762063	0.11979	-4.86	0.598	428	1	top1	0.12	5.3e-06	-0.598	0.55	0.672	0.327	0.001	0	0	ENSG00000180998	0.842384	1	Brain_Cerebellar_Hemisphere
GTExv8.EUR.Brain_Caudate_basal_ganglia	/stornext/Bioinf/data/lab_bahlo/users/gerring.z/twas/weights/GTExv8.EUR.Brain_Caudate_basal_ganglia/ENSG00000198677.10.wgt.RDat	ENSG00000198677.10	5	95555006	95555007	0.25	rs1895865	3.35	rs10515227	0.168664	6.34	0.544	414	7	lasso	0.21	1.1e-10	0.59706	0.55	0	0.997	0	0.001	0.001	ENSG00000198677	0.842384	1	Brain_Caudate_basal_ganglia
GTExv8.EUR.Brain_Nucleus_accumbens_basal_ganglia	/stornext/Bioinf/data/lab_bahlo/users/gerring.z/twas/weights/GTExv8.EUR.Brain_Nucleus_accumbens_basal_ganglia/ENSG00000243024.6.wgt.RDat	ENSG00000243024.6	12	64222336	64222337	0.2025	rs789736	3.33	rs11609829	0.083185	-4.02	-0.598	324	1	top1	0.083	4.9e-05	0.598	0.55	0.957	0.042	0.001	0	0	ENSG00000243024	0.842384	1	Brain_Nucleus_accumbens_basal_ganglia
GTExv8.EUR.Brain_Cerebellum	/stornext/Bioinf/data/lab_bahlo/users/gerring.z/twas/weights/GTExv8.EUR.Brain_Cerebellum/ENSG00000137817.16.wgt.RDat	ENSG00000137817.16	15	72272998	72272999	0.1074	rs35150214	-2.29	rs2016661	0.072601	4.50	-0.5380	273	3	lasso	0.079	5.4e-05	-0.59678	0.550654	0.649	0.35	0	0	0	ENSG00000137817	0.84312	1	Brain_Cerebellum
GTExv8.EUR.Brain_Cerebellum	/stornext/Bioinf/data/lab_bahlo/users/gerring.z/twas/weights/GTExv8.EUR.Brain_Cerebellum/ENSG00000026652.13.wgt.RDat	ENSG00000026652.13	6	161274060	161274061	0.269	rs1247513	-3.52	rs4709501	0.109415	5.48	0.431	618	24	enet	0.15	4.1e-08	0.59664	0.550747	0.043	0.951	0	0.004	0.002	ENSG00000026652	0.84312	1	Brain_Cerebellum
GTExv8.EUR.Brain_Cortex	/stornext/Bioinf/data/lab_bahlo/users/gerring.z/twas/weights/GTExv8.EUR.Brain_Cortex/ENSG00000091073.19.wgt.RDat	ENSG00000091073.19	7	76461675	76461676	0.1905	rs10241401	-2.4	rs2286428	0.095623	4.9	-0.081	221	4	lasso	0.13	3.7e-07	0.59621	0.551	0.312	0.686	0	0	0.001	ENSG00000091073	0.84312	1	Brain_Cortex
GTExv8.EUR.Brain_Cerebellum	/stornext/Bioinf/data/lab_bahlo/users/gerring.z/twas/weights/GTExv8.EUR.Brain_Cerebellum/ENSG00000130717.12.wgt.RDat	ENSG00000130717.12	9	131531267	131531268	0.1994	rs11243406	-3.91	rs10751482	0.07026	4.04	-0.597	458	1	top1	0.07	0.00014	-0.597	0.551	0.945	0.05	0.005	0	0	ENSG00000130717	0.84312	1	Brain_Cerebellum
GTExv8.EUR.Brain_Cerebellum	/stornext/Bioinf/data/lab_bahlo/users/gerring.z/twas/weights/GTExv8.EUR.Brain_Cerebellum/ENSG00000168453.14.wgt.RDat	ENSG00000168453.14	8	22133383	22133384	0.2202	rs12679408	3.2	rs3176298	-0.00452	3.14	0.711	448	448	susie	0.0022	0.24	0.595764	0.551	0.945	0.053	0.002	0	0	ENSG00000168453	0.84312	1	Brain_Cerebellum
GTExv8.EUR.Brain_Anterior_cingulate_cortex_BA24	/stornext/Bioinf/data/lab_bahlo/users/gerring.z/twas/weights/GTExv8.EUR.Brain_Anterior_cingulate_cortex_BA24/ENSG00000221882.2.wgt.RDat	ENSG00000221882.2	17	3278973	3278974	0.1911	rs17762452	-3.61	rs16953018	0.116583	-4.49	-0.597	537	1	top1	0.12	3e-05	0.597	0.551	0.887	0.109	0.003	0	0	ENSG00000221882	0.84312	1	Brain_Anterior_cingulate_cortex_BA24
GTExv8.EUR.Brain_Cerebellum	/stornext/Bioinf/data/lab_bahlo/users/gerring.z/twas/weights/GTExv8.EUR.Brain_Cerebellum/ENSG00000248333.8.wgt.RDat	ENSG00000248333.8	1	1659011	1659012	0.4932	rs11466691	4.01	rs601141	6.94e-02	-4.59	1.6110	309	42	enet	0.11	1.5e-06	-0.59632	0.551	0.663	0.329	0.005	0.002	0.001	ENSG00000248333	0.84312	1	Brain_Cerebellum
GTExv8.EUR.Brain_Hypothalamus	/stornext/Bioinf/data/lab_bahlo/users/gerring.z/twas/weights/GTExv8.EUR.Brain_Hypothalamus/ENSG00000114948.12.wgt.RDat	ENSG00000114948.12	2	206443538	206443539	0.1498	rs12466917	4.09	rs1947200	9.70e-02	4.89	-0.5960	436	1	top1	0.097	4.5e-05	-0.596	0.551175	0.642	0.345	0.008	0.004	0.001	ENSG00000114948	0.843328	1	Brain_Hypothalamus
GTExv8.EUR.Brain_Frontal_Cortex_BA9	/stornext/Bioinf/data/lab_bahlo/users/gerring.z/twas/weights/GTExv8.EUR.Brain_Frontal_Cortex_BA9/ENSG00000090263.15.wgt.RDat	ENSG00000090263.15	7	141015227	141015228	0.3853	rs217007	3.56	rs801127	0.073672	-4.7	-0.212	395	66	enet	0.22	3.1e-10	-0.5953	0.551659	0.246	0.75	0.001	0.003	0.001	ENSG00000090263	0.843836	1	Brain_Frontal_Cortex_BA9
GTExv8.EUR.Brain_Putamen_basal_ganglia	/stornext/Bioinf/data/lab_bahlo/users/gerring.z/twas/weights/GTExv8.EUR.Brain_Putamen_basal_ganglia/ENSG00000173575.20.wgt.RDat	ENSG00000173575.20	15	92900188	92900189	0.3205	rs8038332	-3.33	rs1545189	-0.002424	4.32	-0.62	674	8	lasso	0.034	0.013	-0.5951	0.55176	0.801	0.197	0.002	0	0	ENSG00000173575	0.843836	1	Brain_Putamen_basal_ganglia
GTExv8.EUR.Brain_Cerebellum	/stornext/Bioinf/data/lab_bahlo/users/gerring.z/twas/weights/GTExv8.EUR.Brain_Cerebellum/ENSG00000176024.17.wgt.RDat	ENSG00000176024.17	19	51927146	51927147	0.2917	rs2288409	3.24	rs7246064	0.080343	-4.77	-0.159	617	617	susie	0.081	4.3e-05	0.59485	0.55195	0.205	0.791	0.001	0.002	0.001	ENSG00000176024	0.843836	1	Brain_Cerebellum
GTExv8.EUR.Brain_Cortex	/stornext/Bioinf/data/lab_bahlo/users/gerring.z/twas/weights/GTExv8.EUR.Brain_Cortex/ENSG00000150175.13.wgt.RDat	ENSG00000150175.13	10	46870857	46870858	0.1008	rs11817788	-2.35	rs12357149	-0.005309	-3.18	1.819	161	161	susie	0.019	0.036	-0.59461	0.552	0.962	0.038	0	0	0	ENSG00000150175	0.843836	1	Brain_Cortex
GTExv8.EUR.Brain_Cerebellum	/stornext/Bioinf/data/lab_bahlo/users/gerring.z/twas/weights/GTExv8.EUR.Brain_Cerebellum/ENSG00000156931.15.wgt.RDat	ENSG00000156931.15	3	184812142	184812143	0.3771	rs7624642	-3.58	rs16859583	0.185321	7.1	0.458	427	427	susie	0.25	3e-13	0.595	0.552	0	0.995	0	0.004	0.001	ENSG00000156931	0.843836	1	Brain_Cerebellum
GTExv8.EUR.Brain_Cerebellar_Hemisphere	/stornext/Bioinf/data/lab_bahlo/users/gerring.z/twas/weights/GTExv8.EUR.Brain_Cerebellar_Hemisphere/ENSG00000196810.4.wgt.RDat	ENSG00000196810.4	4	1249299	1249300	0.5177	rs1265922	-2.57	rs3755920	0.377	8.14	0.545	406	406	susie	0.39	1.9e-18	0.5944	0.552	0	0.998	0	0.001	0.001	ENSG00000196810	0.843836	1	Brain_Cerebellar_Hemisphere
GTExv8.EUR.Brain_Cerebellar_Hemisphere	/stornext/Bioinf/data/lab_bahlo/users/gerring.z/twas/weights/GTExv8.EUR.Brain_Cerebellar_Hemisphere/ENSG00000266053.2.wgt.RDat	ENSG00000266053.2	18	9136644	9136645	0.2384	rs593582	2.8	rs7235514	-0.00644	-3.35	-1.307	523	523	susie	0.012	0.095	0.5946	0.552	0.923	0.076	0.001	0	0	ENSG00000266053	0.843836	1	Brain_Cerebellar_Hemisphere
GTExv8.EUR.Brain_Anterior_cingulate_cortex_BA24	/stornext/Bioinf/data/lab_bahlo/users/gerring.z/twas/weights/GTExv8.EUR.Brain_Anterior_cingulate_cortex_BA24/ENSG00000255284.1.wgt.RDat	ENSG00000255284.1	11	777577	777578	0.3495	rs10902179	3.01	rs4963153	0.172	5.41	-0.504	430	430	susie	0.17	3.2e-07	-0.59456	0.552137	0.123	0.874	0	0.001	0.001	ENSG00000255284	0.844023	1	Brain_Anterior_cingulate_cortex_BA24
GTExv8.EUR.Brain_Amygdala	/stornext/Bioinf/data/lab_bahlo/users/gerring.z/twas/weights/GTExv8.EUR.Brain_Amygdala/ENSG00000182648.11.wgt.RDat	ENSG00000182648.11	7	156640653	156640654	0.2554	rs849080	3.45	rs7803221	0.180852	-4.92	-0.594	464	1	top1	0.18	8.5e-07	0.594	0.55251	0.727	0.271	0.001	0	0	ENSG00000182648	0.844189	1	Brain_Amygdala
GTExv8.EUR.Brain_Caudate_basal_ganglia	/stornext/Bioinf/data/lab_bahlo/users/gerring.z/twas/weights/GTExv8.EUR.Brain_Caudate_basal_ganglia/ENSG00000234104.1.wgt.RDat	ENSG00000234104.1	20	20970447	20970448	0.1655	rs6082276	-4.03	rs4815009	0.032016	3.94	-0.46	369	369	susie	0.032	0.01	-0.59383	0.5526	0.852	0.138	0.007	0.001	0.002	ENSG00000234104	0.844189	1	Brain_Caudate_basal_ganglia
GTExv8.EUR.Brain_Cerebellum	/stornext/Bioinf/data/lab_bahlo/users/gerring.z/twas/weights/GTExv8.EUR.Brain_Cerebellum/ENSG00000089775.11.wgt.RDat	ENSG00000089775.11	14	64505212	64505213	0.2476	rs7160634	3.04	rs1256148	0.185	-6.04	-0.593	493	1	top1	0.19	4.3e-10	0.593	0.553	0.009	0.988	0	0.002	0.001	ENSG00000089775	0.844189	1	Brain_Cerebellum
GTExv8.EUR.Brain_Frontal_Cortex_BA9	/stornext/Bioinf/data/lab_bahlo/users/gerring.z/twas/weights/GTExv8.EUR.Brain_Frontal_Cortex_BA9/ENSG00000104643.9.wgt.RDat	ENSG00000104643.9	8	11285068	11285069	0.2136	rs17795704	3.05	rs4841525	0.069403	-4.33	0.594	642	1	top1	0.069	0.0005	-0.594	0.553	0.908	0.091	0.001	0	0	ENSG00000104643	0.844189	1	Brain_Frontal_Cortex_BA9
GTExv8.EUR.Brain_Putamen_basal_ganglia	/stornext/Bioinf/data/lab_bahlo/users/gerring.z/twas/weights/GTExv8.EUR.Brain_Putamen_basal_ganglia/ENSG00000143816.7.wgt.RDat	ENSG00000143816.7	1	227947897	227947898	0.3375	rs4653943	-2.86	rs3806264	0.017847	3.87	0.8540	357	28	enet	0.1	3.8e-05	-0.59292	0.553	0.882	0.116	0.001	0	0	ENSG00000143816	0.844189	1	Brain_Putamen_basal_ganglia
GTExv8.EUR.Brain_Cerebellar_Hemisphere	/stornext/Bioinf/data/lab_bahlo/users/gerring.z/twas/weights/GTExv8.EUR.Brain_Cerebellar_Hemisphere/ENSG00000152944.8.wgt.RDat	ENSG00000152944.8	12	27022545	27022546	0.213	rs1843224	3.17	rs12811301	0.035949	-4.09	-0.597	523	8	lasso	0.046	0.004	0.59305	0.553	0.838	0.161	0.001	0	0	ENSG00000152944	0.844189	1	Brain_Cerebellar_Hemisphere
GTExv8.EUR.Brain_Cerebellum	/stornext/Bioinf/data/lab_bahlo/users/gerring.z/twas/weights/GTExv8.EUR.Brain_Cerebellum/ENSG00000188163.7.wgt.RDat	ENSG00000188163.7	9	137247769	137247770	0.1209	rs12337910	3.48	rs9330201	0.03747	4.43	-0.311	360	13	enet	0.069	0.00016	-0.5936	0.553	0.572	0.425	0.001	0.001	0.001	ENSG00000188163	0.844189	1	Brain_Cerebellum
GTExv8.EUR.Brain_Hypothalamus	/stornext/Bioinf/data/lab_bahlo/users/gerring.z/twas/weights/GTExv8.EUR.Brain_Hypothalamus/ENSG00000232742.3.wgt.RDat	ENSG00000232742.3	2	131460998	131460999	0.1228	rs11678904	3.21	rs17783398	-4.16e-03	-2.96	0.0870	169	169	susie	0.012	0.09	-0.59233	0.553629	0.957	0.042	0.001	0	0	ENSG00000232742	0.84497	1	Brain_Hypothalamus
GTExv8.EUR.Brain_Amygdala	/stornext/Bioinf/data/lab_bahlo/users/gerring.z/twas/weights/GTExv8.EUR.Brain_Amygdala/ENSG00000182621.17.wgt.RDat	ENSG00000182621.17	20	8077250	8077251	0.245	rs6055137	2.44	rs6055494	-0.00761	3.63	-0.266	536	536	susie	-0.0013	0.36	0.592	0.5538	0.895	0.103	0.001	0	0	ENSG00000182621	0.84497	1	Brain_Amygdala
GTExv8.EUR.Brain_Cortex	/stornext/Bioinf/data/lab_bahlo/users/gerring.z/twas/weights/GTExv8.EUR.Brain_Cortex/ENSG00000054611.13.wgt.RDat	ENSG00000054611.13	22	46762616	46762617	0.327	rs6009096	-2.75	rs15646	0.05118	-4.69	0.66	569	16	enet	0.12	6.8e-07	0.5912	0.554	0.613	0.385	0.001	0.001	0.001	ENSG00000054611	0.84497	1	Brain_Cortex
GTExv8.EUR.Brain_Cerebellar_Hemisphere	/stornext/Bioinf/data/lab_bahlo/users/gerring.z/twas/weights/GTExv8.EUR.Brain_Cerebellar_Hemisphere/ENSG00000088888.17.wgt.RDat	ENSG00000088888.17	20	3846798	3846799	0.29	rs683808	-3.53	rs17212649	0.161806	-5.46	0.643	543	8	enet	0.17	3.7e-08	-0.5915	0.554	0.095	0.901	0	0.003	0.001	ENSG00000088888	0.84497	1	Brain_Cerebellar_Hemisphere
GTExv8.EUR.Brain_Cortex	/stornext/Bioinf/data/lab_bahlo/users/gerring.z/twas/weights/GTExv8.EUR.Brain_Cortex/ENSG00000107951.14.wgt.RDat	ENSG00000107951.14	10	30374447	30374448	0.3408	rs11007889	-4.36	rs2480296	0.123701	-5.43	0.516	600	600	susie	0.13	3.6e-07	-0.5913	0.554	0.065	0.909	0.002	0.023	0.001	ENSG00000107951	0.84497	1	Brain_Cortex
GTExv8.EUR.Brain_Cerebellar_Hemisphere	/stornext/Bioinf/data/lab_bahlo/users/gerring.z/twas/weights/GTExv8.EUR.Brain_Cerebellar_Hemisphere/ENSG00000250366.2.wgt.RDat	ENSG00000250366.2	14	95876391	95876392	0.629	rs12882488	-3.7	rs1957924	0.11388	5.8	-0.709	758	20	lasso	0.16	1.1e-07	-0.5914	0.554	0.014	0.981	0	0.004	0.001	ENSG00000250366	0.84497	1	Brain_Cerebellar_Hemisphere
GTExv8.EUR.Brain_Frontal_Cortex_BA9	/stornext/Bioinf/data/lab_bahlo/users/gerring.z/twas/weights/GTExv8.EUR.Brain_Frontal_Cortex_BA9/ENSG00000261052.5.wgt.RDat	ENSG00000261052.5	16	30199230	30199231	0.1274	rs3087437	-2.83	rs2005219	0.026882	-4.01	-0.167	210	14	enet	0.034	0.012	0.59147	0.554	0.889	0.11	0	0	0	ENSG00000261052	0.84497	1	Brain_Frontal_Cortex_BA9
GTExv8.EUR.Brain_Cerebellum	/stornext/Bioinf/data/lab_bahlo/users/gerring.z/twas/weights/GTExv8.EUR.Brain_Cerebellum/ENSG00000111860.13.wgt.RDat	ENSG00000111860.13	6	118710074	118710075	0.3113	rs2638546	3.58	rs11153771	0.168631	-5.82	0.299	393	393	susie	0.22	5.8e-12	-0.5909	0.554584	0.024	0.972	0	0.002	0.001	ENSG00000111860	0.845523	1	Brain_Cerebellum
GTExv8.EUR.Brain_Hypothalamus	/stornext/Bioinf/data/lab_bahlo/users/gerring.z/twas/weights/GTExv8.EUR.Brain_Hypothalamus/ENSG00000213626.11.wgt.RDat	ENSG00000213626.11	2	30231530	30231531	0.2657	rs17009486	2.90	rs12988733	2.17e-02	-3.10	0.3820	481	9	lasso	0.03	0.018	0.59067	0.554742	0.934	0.065	0.001	0	0	ENSG00000213626	0.845523	1	Brain_Hypothalamus
GTExv8.EUR.Brain_Frontal_Cortex_BA9	/stornext/Bioinf/data/lab_bahlo/users/gerring.z/twas/weights/GTExv8.EUR.Brain_Frontal_Cortex_BA9/ENSG00000086475.14.wgt.RDat	ENSG00000086475.14	10	13348297	13348298	0.39	rs10906320	4.11	rs7901525	7.70e-04	-4.79	-0.459	684	7	lasso	0.024	0.029	0.5901	0.555	0.454	0.534	0.005	0.006	0.001	ENSG00000086475	0.845523	1	Brain_Frontal_Cortex_BA9
GTExv8.EUR.Brain_Cerebellum	/stornext/Bioinf/data/lab_bahlo/users/gerring.z/twas/weights/GTExv8.EUR.Brain_Cerebellum/ENSG00000214110.3.wgt.RDat	ENSG00000214110.3	9	14922333	14922334	0.1807	rs7025230	3.96	rs3861706	0.12604	5.12	0.590	698	1	top1	0.13	3.4e-07	0.59	0.555	0.353	0.64	0.002	0.004	0.001	ENSG00000214110	0.845523	1	Brain_Cerebellum
GTExv8.EUR.Brain_Substantia_nigra	/stornext/Bioinf/data/lab_bahlo/users/gerring.z/twas/weights/GTExv8.EUR.Brain_Substantia_nigra/ENSG00000218052.5.wgt.RDat	ENSG00000218052.5	15	85330333	85330334	0.6093	rs2342132	2.84	rs12917495	0.155308	5.66	-0.523	574	574	susie	0.24	1.2e-07	-0.58992	0.555247	0.084	0.914	0	0.001	0.001	ENSG00000218052	0.845809	1	Brain_Substantia_nigra
GTExv8.EUR.Brain_Substantia_nigra	/stornext/Bioinf/data/lab_bahlo/users/gerring.z/twas/weights/GTExv8.EUR.Brain_Substantia_nigra/ENSG00000254682.1.wgt.RDat	ENSG00000254682.1	11	71448673	71448674	0.619	rs3934692	-3.51	rs12419334	0.50298	-7.14	-0.873	311	15	lasso	0.52	2.1e-17	0.5897	0.555389	0	0.998	0	0.001	0.001	ENSG00000254682	0.845976	1	Brain_Substantia_nigra
GTExv8.EUR.Brain_Cerebellum	/stornext/Bioinf/data/lab_bahlo/users/gerring.z/twas/weights/GTExv8.EUR.Brain_Cerebellum/ENSG00000124749.16.wgt.RDat	ENSG00000124749.16	6	56394093	56394094	0.6671	rs13205022	-3.05	rs10498810	0.353578	8.29	-1.165	422	422	susie	0.4	7.3e-23	-0.58969	0.555401	0	0.996	0	0.002	0.002	ENSG00000124749	0.845976	1	Brain_Cerebellum
GTExv8.EUR.Brain_Cerebellar_Hemisphere	/stornext/Bioinf/data/lab_bahlo/users/gerring.z/twas/weights/GTExv8.EUR.Brain_Cerebellar_Hemisphere/ENSG00000066697.14.wgt.RDat	ENSG00000066697.14	9	100427155	100427156	0.3785	rs1578041	-3.25	rs17740576	-0.006444	3.55	0.6850	371	19	enet	0.02	0.043	0.5882	0.556	0.895	0.103	0.001	0	0	ENSG00000066697	0.846211	1	Brain_Cerebellar_Hemisphere
GTExv8.EUR.Brain_Cerebellum	/stornext/Bioinf/data/lab_bahlo/users/gerring.z/twas/weights/GTExv8.EUR.Brain_Cerebellum/ENSG00000072110.13.wgt.RDat	ENSG00000072110.13	14	68979439	68979440	0.1877	rs242109	3.01	rs2300875	0.145	-5.57	-0.723	605	605	susie	0.15	2e-08	0.588237	0.556	0.043	0.954	0	0.002	0.001	ENSG00000072110	0.846211	1	Brain_Cerebellum
GTExv8.EUR.Brain_Frontal_Cortex_BA9	/stornext/Bioinf/data/lab_bahlo/users/gerring.z/twas/weights/GTExv8.EUR.Brain_Frontal_Cortex_BA9/ENSG00000089041.16.wgt.RDat	ENSG00000089041.16	12	121132818	121132819	0.3198	rs10849885	4.26	rs208298	0.112252	4.42	-0.589	439	1	top1	0.11	1.1e-05	-0.589	0.556	0.821	0.094	0.073	0.008	0.004	ENSG00000089041	0.846211	1	Brain_Frontal_Cortex_BA9
GTExv8.EUR.Brain_Putamen_basal_ganglia	/stornext/Bioinf/data/lab_bahlo/users/gerring.z/twas/weights/GTExv8.EUR.Brain_Putamen_basal_ganglia/ENSG00000112293.14.wgt.RDat	ENSG00000112293.14	6	24489621	24489622	0.319	rs12210651	3.37	rs2273606	0.018105	3.78	-1.011	612	612	susie	0.021	0.04	-0.5894	0.556	0.874	0.123	0.003	0	0	ENSG00000112293	0.846211	1	Brain_Putamen_basal_ganglia
GTExv8.EUR.Brain_Cerebellar_Hemisphere	/stornext/Bioinf/data/lab_bahlo/users/gerring.z/twas/weights/GTExv8.EUR.Brain_Cerebellar_Hemisphere/ENSG00000163888.3.wgt.RDat	ENSG00000163888.3	3	184261462	184261463	0.2165	rs4912518	-3.57	rs9837978	0.026	3.9	-0.845	515	515	susie	0.042	0.006	-0.58815	0.556	0.858	0.137	0.004	0.001	0	ENSG00000163888	0.846211	1	Brain_Cerebellar_Hemisphere
GTExv8.EUR.Brain_Anterior_cingulate_cortex_BA24	/stornext/Bioinf/data/lab_bahlo/users/gerring.z/twas/weights/GTExv8.EUR.Brain_Anterior_cingulate_cortex_BA24/ENSG00000214770.2.wgt.RDat	ENSG00000214770.2	14	64338598	64338599	0.122	rs7160634	3.04	rs3915546	0.08752	4.19	1.103	489	5	lasso	0.1	0.0001	0.5886	0.556	0.74	0.255	0.002	0.001	0.003	ENSG00000214770	0.846211	1	Brain_Anterior_cingulate_cortex_BA24
GTExv8.EUR.Brain_Cerebellar_Hemisphere	/stornext/Bioinf/data/lab_bahlo/users/gerring.z/twas/weights/GTExv8.EUR.Brain_Cerebellar_Hemisphere/ENSG00000231402.1.wgt.RDat	ENSG00000231402.1	6	31288963	31288964	0.2567	rs1800629	-7.38	rs2523578	0.10196	5.10	-1.225	202	19	enet	0.21	8.1e-10	-0.588787	0.556	0	0	0.241	0.38	0.378	ENSG00000231402	0.846211	1	Brain_Cerebellar_Hemisphere
GTExv8.EUR.Brain_Hippocampus	/stornext/Bioinf/data/lab_bahlo/users/gerring.z/twas/weights/GTExv8.EUR.Brain_Hippocampus/ENSG00000124535.15.wgt.RDat	ENSG00000124535.15	6	2765413	2765414	0.2984	rs6904013	2.32	rs160666	0.009371	-3.79	-0.907	597	5	lasso	0.029	0.021	-0.58862	0.556118	0.91	0.088	0.001	0	0	ENSG00000124535	0.846368	1	Brain_Hippocampus
GTExv8.EUR.Brain_Spinal_cord_cervical_c-1	/stornext/Bioinf/data/lab_bahlo/users/gerring.z/twas/weights/GTExv8.EUR.Brain_Spinal_cord_cervical_c-1/ENSG00000036565.14.wgt.RDat	ENSG00000036565.14	8	20183205	20183206	0.502	rs4593558	3.57	rs2270638	0.28959	6.26	0.367	624	624	susie	0.3	1.1e-10	0.5882	0.55641	0.004	0.99	0	0.004	0.001	ENSG00000036565	0.846717	1	Brain_Spinal_cord_cervical_c-1
GTExv8.EUR.Brain_Cerebellum	/stornext/Bioinf/data/lab_bahlo/users/gerring.z/twas/weights/GTExv8.EUR.Brain_Cerebellum/ENSG00000185033.14.wgt.RDat	ENSG00000185033.14	15	90160603	90160604	0.125	rs5011653	2.79	rs1044246	0.053686	4.15	0.5880	421	1	top1	0.054	0.0008	0.588	0.556532	0.938	0.061	0.001	0	0	ENSG00000185033	0.846717	1	Brain_Cerebellum
GTExv8.EUR.Brain_Spinal_cord_cervical_c-1	/stornext/Bioinf/data/lab_bahlo/users/gerring.z/twas/weights/GTExv8.EUR.Brain_Spinal_cord_cervical_c-1/ENSG00000188056.11.wgt.RDat	ENSG00000188056.11	6	41228323	41228324	0.51	rs4400213	3.68	rs1968871	0.383	6.69	0.588	545	1	top1	0.38	1.1e-13	0.588	0.556532	0.002	0.991	0	0.006	0.001	ENSG00000188056	0.846717	1	Brain_Spinal_cord_cervical_c-1
GTExv8.EUR.Brain_Cortex	/stornext/Bioinf/data/lab_bahlo/users/gerring.z/twas/weights/GTExv8.EUR.Brain_Cortex/ENSG00000003147.17.wgt.RDat	ENSG00000003147.17	7	8262578	8262579	0.2894	rs2040891	-4.22	rs2058517	0.024494	4.08	-0.099	725	51	enet	0.044	0.0026	-0.58747	0.557	0.809	0.155	0.022	0.004	0.011	ENSG00000003147	0.846717	1	Brain_Cortex
GTExv8.EUR.Brain_Cerebellum	/stornext/Bioinf/data/lab_bahlo/users/gerring.z/twas/weights/GTExv8.EUR.Brain_Cerebellum/ENSG00000100884.9.wgt.RDat	ENSG00000100884.9	14	24070836	24070837	0.187	rs7153970	-3.29	rs7146599	-0.0041	3.56	0.773	491	17	enet	0.026	0.016	0.587687	0.557	0.917	0.08	0.002	0	0	ENSG00000100884	0.846717	1	Brain_Cerebellum
GTExv8.EUR.Brain_Putamen_basal_ganglia	/stornext/Bioinf/data/lab_bahlo/users/gerring.z/twas/weights/GTExv8.EUR.Brain_Putamen_basal_ganglia/ENSG00000115718.17.wgt.RDat	ENSG00000115718.17	2	127418426	127418427	0.2474	rs11685164	4.13	rs12477214	0.209797	5.8	0.531	420	420	susie	0.21	1.1e-09	0.5866	0.557	0.039	0.951	0	0.008	0.001	ENSG00000115718	0.846717	1	Brain_Putamen_basal_ganglia
GTExv8.EUR.Brain_Caudate_basal_ganglia	/stornext/Bioinf/data/lab_bahlo/users/gerring.z/twas/weights/GTExv8.EUR.Brain_Caudate_basal_ganglia/ENSG00000116957.12.wgt.RDat	ENSG00000116957.12	1	235367359	235367360	0.1718	rs6692303	3.51	rs9287215	0.013938	-3.38	1.2180	350	350	susie	0.041	0.0045	-0.587282	0.557	0.924	0.073	0.003	0	0	ENSG00000116957	0.846717	1	Brain_Caudate_basal_ganglia
GTExv8.EUR.Brain_Cerebellar_Hemisphere	/stornext/Bioinf/data/lab_bahlo/users/gerring.z/twas/weights/GTExv8.EUR.Brain_Cerebellar_Hemisphere/ENSG00000135912.10.wgt.RDat	ENSG00000135912.10	2	218710844	218710845	0.0939	rs897477	-3.30	rs7607369	0.050854	3.95	-0.5870	375	1	top1	0.051	0.0026	-0.587	0.557	0.961	0.036	0.002	0	0	ENSG00000135912	0.846717	1	Brain_Cerebellar_Hemisphere
GTExv8.EUR.Brain_Hippocampus	/stornext/Bioinf/data/lab_bahlo/users/gerring.z/twas/weights/GTExv8.EUR.Brain_Hippocampus/ENSG00000139344.7.wgt.RDat	ENSG00000139344.7	12	95943292	95943293	0.4164	rs4517601	-3.07	rs1025607	0.111	-5.35	-0.764	542	542	susie	0.13	3.2e-06	0.587366	0.557	0.089	0.908	0	0.001	0.001	ENSG00000139344	0.846717	1	Brain_Hippocampus
GTExv8.EUR.Brain_Cerebellum	/stornext/Bioinf/data/lab_bahlo/users/gerring.z/twas/weights/GTExv8.EUR.Brain_Cerebellum/ENSG00000177058.11.wgt.RDat	ENSG00000177058.11	5	55773193	55773194	0.3348	rs10043068	3.36	rs2408208	2.65e-01	7.16	0.5880	346	1	top1	0.26	2.5e-14	0.588	0.557	0	0.997	0	0.001	0.001	ENSG00000177058	0.846717	1	Brain_Cerebellum
GTExv8.EUR.Brain_Anterior_cingulate_cortex_BA24	/stornext/Bioinf/data/lab_bahlo/users/gerring.z/twas/weights/GTExv8.EUR.Brain_Anterior_cingulate_cortex_BA24/ENSG00000256968.1.wgt.RDat	ENSG00000256968.1	9	6748980	6748981	0.3048	rs7857628	3.613	rs1323401	0.016891	3.55	1.371	614	614	susie	0.071	0.001	0.58735	0.557	0.919	0.077	0.003	0	0.001	ENSG00000256968	0.846717	1	Brain_Anterior_cingulate_cortex_BA24
GTExv8.EUR.Brain_Nucleus_accumbens_basal_ganglia	/stornext/Bioinf/data/lab_bahlo/users/gerring.z/twas/weights/GTExv8.EUR.Brain_Nucleus_accumbens_basal_ganglia/ENSG00000274515.1.wgt.RDat	ENSG00000274515.1	15	75645019	75645020	0.199	rs11072554	2.55	rs4886452	0.17625	5.73	0.553	226	7	enet	0.18	1.6e-09	-0.5873	0.557	0.015	0.983	0	0.001	0.002	ENSG00000274515	0.846717	1	Brain_Nucleus_accumbens_basal_ganglia
GTExv8.EUR.Brain_Cerebellar_Hemisphere	/stornext/Bioinf/data/lab_bahlo/users/gerring.z/twas/weights/GTExv8.EUR.Brain_Cerebellar_Hemisphere/ENSG00000156256.14.wgt.RDat	ENSG00000156256.14	21	29025708	29025709	0.285	rs2832214	-5.24	rs2832147	0.185491	-5.77	0.021	424	424	susie	0.19	1e-08	-0.5872	0.55708	0.001	0.292	0.003	0.701	0.003	ENSG00000156256	0.846793	1	Brain_Cerebellar_Hemisphere
GTExv8.EUR.Brain_Nucleus_accumbens_basal_ganglia	/stornext/Bioinf/data/lab_bahlo/users/gerring.z/twas/weights/GTExv8.EUR.Brain_Nucleus_accumbens_basal_ganglia/ENSG00000143353.11.wgt.RDat	ENSG00000143353.11	1	219173961	219173962	0.1294	rs17048428	-2.49	rs1547502	-4.32e-03	-3.81	0.7290	480	480	susie	0.0081	0.12	-0.58694	0.557246	0.848	0.151	0.001	0	0	ENSG00000143353	0.846955	1	Brain_Nucleus_accumbens_basal_ganglia
GTExv8.EUR.Brain_Cerebellar_Hemisphere	/stornext/Bioinf/data/lab_bahlo/users/gerring.z/twas/weights/GTExv8.EUR.Brain_Cerebellar_Hemisphere/ENSG00000076706.16.wgt.RDat	ENSG00000076706.16	11	119321520	119321521	0.332	rs12364734	-3.14	rs11217183	0.238218	6.52	0.732	392	392	susie	0.25	2.6e-11	0.58677	0.557361	0	0.997	0	0.001	0.001	ENSG00000076706	0.847107	1	Brain_Cerebellar_Hemisphere
GTExv8.EUR.Brain_Amygdala	/stornext/Bioinf/data/lab_bahlo/users/gerring.z/twas/weights/GTExv8.EUR.Brain_Amygdala/ENSG00000151704.15.wgt.RDat	ENSG00000151704.15	11	128867372	128867373	0.38	rs10790956	-2.90	rs4937387	0.06439	-4.11	-0.731	541	5	lasso	0.08	0.0011	0.5865	0.557569	0.911	0.088	0.001	0	0	ENSG00000151704	0.847244	1	Brain_Amygdala
GTExv8.EUR.Brain_Cerebellar_Hemisphere	/stornext/Bioinf/data/lab_bahlo/users/gerring.z/twas/weights/GTExv8.EUR.Brain_Cerebellar_Hemisphere/ENSG00000064655.18.wgt.RDat	ENSG00000064655.18	20	46894623	46894624	0.251	rs4810512	-3.34	rs7269152	-0.004793	-3.67	-2.944	525	21	enet	0.0044	0.2	0.5864	0.558	0.906	0.088	0.003	0	0.002	ENSG00000064655	0.847244	1	Brain_Cerebellar_Hemisphere
GTExv8.EUR.Brain_Cortex	/stornext/Bioinf/data/lab_bahlo/users/gerring.z/twas/weights/GTExv8.EUR.Brain_Cortex/ENSG00000120555.13.wgt.RDat	ENSG00000120555.13	10	38402915	38402916	0.1111	rs2505244	2.01	rs1740744	-0.001889	-3.04	-0.169	130	130	susie	0.0078	0.12	-0.58622	0.558	0.967	0.032	0	0	0	ENSG00000120555	0.847244	1	Brain_Cortex
GTExv8.EUR.Brain_Caudate_basal_ganglia	/stornext/Bioinf/data/lab_bahlo/users/gerring.z/twas/weights/GTExv8.EUR.Brain_Caudate_basal_ganglia/ENSG00000133665.12.wgt.RDat	ENSG00000133665.12	10	80344744	80344745	0.3196	rs7914246	-2.88	rs6585994	0.260696	7.07	-0.480	530	530	susie	0.27	1.5e-13	-0.58535	0.558	0	0.998	0	0.001	0.001	ENSG00000133665	0.847244	1	Brain_Caudate_basal_ganglia
GTExv8.EUR.Brain_Cerebellar_Hemisphere	/stornext/Bioinf/data/lab_bahlo/users/gerring.z/twas/weights/GTExv8.EUR.Brain_Cerebellar_Hemisphere/ENSG00000139174.11.wgt.RDat	ENSG00000139174.11	12	42590354	42590355	0.2791	rs12318401	2.9	rs10880286	0.022525	4.02	-0.615	442	442	susie	0.045	0.0044	-0.58569	0.558	0.741	0.257	0.001	0	0	ENSG00000139174	0.847244	1	Brain_Cerebellar_Hemisphere
GTExv8.EUR.Brain_Cerebellum	/stornext/Bioinf/data/lab_bahlo/users/gerring.z/twas/weights/GTExv8.EUR.Brain_Cerebellum/ENSG00000179859.9.wgt.RDat	ENSG00000179859.9	17	7916275	7916276	0.1216	rs12602213	3	rs9894662	0.0819	-4.97	-0.553	505	505	susie	0.084	3.1e-05	0.58531	0.558	0.154	0.844	0	0.001	0.001	ENSG00000179859	0.847244	1	Brain_Cerebellum
GTExv8.EUR.Brain_Cerebellum	/stornext/Bioinf/data/lab_bahlo/users/gerring.z/twas/weights/GTExv8.EUR.Brain_Cerebellum/ENSG00000228113.7.wgt.RDat	ENSG00000228113.7	7	88219358	88219359	0.2077	rs2538912	3.57	rs6964163	0.00638	-4.47	0.134	351	14	enet	0.055	0.0007	-0.58584	0.558	0.48	0.513	0.003	0.003	0.001	ENSG00000228113	0.847244	1	Brain_Cerebellum
GTExv8.EUR.Brain_Hypothalamus	/stornext/Bioinf/data/lab_bahlo/users/gerring.z/twas/weights/GTExv8.EUR.Brain_Hypothalamus/ENSG00000279348.1.wgt.RDat	ENSG00000279348.1	2	216211403	216211404	0.1897	rs9341191	3.64	rs3821107	-3.84e-03	3.16	2.0970	507	507	susie	0.033	0.014	0.58512	0.558467	0.92	0.078	0.002	0	0	ENSG00000279348	0.847589	1	Brain_Hypothalamus
GTExv8.EUR.Brain_Cortex	/stornext/Bioinf/data/lab_bahlo/users/gerring.z/twas/weights/GTExv8.EUR.Brain_Cortex/ENSG00000010292.12.wgt.RDat	ENSG00000010292.12	12	6493841	6493842	0.1257	rs4149584	2.86	rs7316224	0.063162	-4.23	-0.584	379	1	top1	0.063	0.00035	0.584	0.559	0.929	0.07	0.001	0	0	ENSG00000010292	0.847589	1	Brain_Cortex
GTExv8.EUR.Brain_Cerebellum	/stornext/Bioinf/data/lab_bahlo/users/gerring.z/twas/weights/GTExv8.EUR.Brain_Cerebellum/ENSG00000100307.12.wgt.RDat	ENSG00000100307.12	22	39152649	39152650	0.1574	rs2294360	3.17	rs11704319	0.003935	-3.59	0.64	412	31	enet	0.031	0.009	-0.5838	0.559	0.885	0.114	0.001	0	0	ENSG00000100307	0.847589	1	Brain_Cerebellum
GTExv8.EUR.Brain_Cortex	/stornext/Bioinf/data/lab_bahlo/users/gerring.z/twas/weights/GTExv8.EUR.Brain_Cortex/ENSG00000111640.14.wgt.RDat	ENSG00000111640.14	12	6533926	6533927	0.1022	rs4149584	2.86	rs7316224	0.055172	-4.25	-0.584	357	1	top1	0.055	0.0008	0.584	0.559	0.925	0.074	0.001	0	0	ENSG00000111640	0.847589	1	Brain_Cortex
GTExv8.EUR.Brain_Spinal_cord_cervical_c-1	/stornext/Bioinf/data/lab_bahlo/users/gerring.z/twas/weights/GTExv8.EUR.Brain_Spinal_cord_cervical_c-1/ENSG00000116830.11.wgt.RDat	ENSG00000116830.11	1	117060302	117060303	0.53	rs10801954	-3.25	rs12029623	0.202758	5.06	-0.0970	418	28	enet	0.25	8.3e-09	-0.584106	0.559	0.37	0.627	0.001	0.002	0.001	ENSG00000116830	0.847589	1	Brain_Spinal_cord_cervical_c-1
GTExv8.EUR.Brain_Caudate_basal_ganglia	/stornext/Bioinf/data/lab_bahlo/users/gerring.z/twas/weights/GTExv8.EUR.Brain_Caudate_basal_ganglia/ENSG00000163634.11.wgt.RDat	ENSG00000163634.11	3	63863902	63863903	0.3656	rs12054371	3.44	rs9842724	0.104653	-5.22	0.441	602	43	enet	0.15	6.1e-08	-0.58496	0.559	0.206	0.79	0.001	0.003	0.001	ENSG00000163634	0.847589	1	Brain_Caudate_basal_ganglia
GTExv8.EUR.Brain_Cerebellum	/stornext/Bioinf/data/lab_bahlo/users/gerring.z/twas/weights/GTExv8.EUR.Brain_Cerebellum/ENSG00000167699.13.wgt.RDat	ENSG00000167699.13	17	783389	783390	0.1841	rs7207116	-3.72	rs4968055	0.0219	-3.74	0.432	410	410	susie	0.033	0.0069	-0.58361	0.559	0.913	0.084	0.002	0	0	ENSG00000167699	0.847589	1	Brain_Cerebellum
GTExv8.EUR.Brain_Cerebellar_Hemisphere	/stornext/Bioinf/data/lab_bahlo/users/gerring.z/twas/weights/GTExv8.EUR.Brain_Cerebellar_Hemisphere/ENSG00000215788.9.wgt.RDat	ENSG00000215788.9	1	6466090	6466091	0.2166	rs200449	-4.92	rs3138156	-0.004822	4.10	-0.7270	413	13	enet	0.037	0.009	-0.583722	0.559	0.503	0.074	0.35	0.052	0.02	ENSG00000215788	0.847589	1	Brain_Cerebellar_Hemisphere
GTExv8.EUR.Brain_Caudate_basal_ganglia	/stornext/Bioinf/data/lab_bahlo/users/gerring.z/twas/weights/GTExv8.EUR.Brain_Caudate_basal_ganglia/ENSG00000250770.3.wgt.RDat	ENSG00000250770.3	12	3366121	3366122	0.3378	rs1015762	-3.34	rs10848860	0.187	5.94	1.633	639	639	susie	0.22	5e-11	0.5846	0.559	0.011	0.983	0	0.003	0.003	ENSG00000250770	0.847589	1	Brain_Caudate_basal_ganglia
GTExv8.EUR.Brain_Nucleus_accumbens_basal_ganglia	/stornext/Bioinf/data/lab_bahlo/users/gerring.z/twas/weights/GTExv8.EUR.Brain_Nucleus_accumbens_basal_ganglia/ENSG00000175894.14.wgt.RDat	ENSG00000175894.14	21	44711579	44711580	0.266	rs1573477	3.37	rs717177	0.02705	4.39	-0.544	518	26	enet	0.098	1e-05	-0.5835	0.559581	0.744	0.254	0.002	0.001	0.001	ENSG00000175894	0.848092	1	Brain_Nucleus_accumbens_basal_ganglia
GTExv8.EUR.Brain_Hypothalamus	/stornext/Bioinf/data/lab_bahlo/users/gerring.z/twas/weights/GTExv8.EUR.Brain_Hypothalamus/ENSG00000188783.5.wgt.RDat	ENSG00000188783.5	1	203475827	203475828	0.3635	rs1539144	2.76	rs10920615	-6.43e-03	-3.19	-0.9070	478	77	enet	0.087	0.0001	0.58321	0.559754	0.939	0.06	0.001	0	0	ENSG00000188783	0.848092	1	Brain_Hypothalamus
GTExv8.EUR.Brain_Cortex	/stornext/Bioinf/data/lab_bahlo/users/gerring.z/twas/weights/GTExv8.EUR.Brain_Cortex/ENSG00000226562.3.wgt.RDat	ENSG00000226562.3	9	33580694	33580695	0.5883	rs10813974	-2.14	rs12005354	3.92e-01	8.51	0.2950	360	13	lasso	0.41	7.1e-23	0.58252	0.56	0	0.998	0	0.001	0.001	ENSG00000226562	0.848092	1	Brain_Cortex
GTExv8.EUR.Brain_Cortex	/stornext/Bioinf/data/lab_bahlo/users/gerring.z/twas/weights/GTExv8.EUR.Brain_Cortex/ENSG00000235615.2.wgt.RDat	ENSG00000235615.2	2	131979872	131979873	0.6569	rs4621214	-3.536	rs12617952	2.75e-01	7.22	0.2850	158	18	enet	0.31	2e-16	0.58352	0.56	0	0.997	0	0.002	0.001	ENSG00000235615	0.848092	1	Brain_Cortex
GTExv8.EUR.Brain_Cortex	/stornext/Bioinf/data/lab_bahlo/users/gerring.z/twas/weights/GTExv8.EUR.Brain_Cortex/ENSG00000253955.1.wgt.RDat	ENSG00000253955.1	5	173579642	173579643	0.2847	rs359457	3.85	rs746215	0.158524	5.58	0.4500	574	574	susie	0.16	1.1e-08	0.5824	0.56	0.065	0.929	0	0.005	0.001	ENSG00000253955	0.848092	1	Brain_Cortex
GTExv8.EUR.Brain_Cerebellar_Hemisphere	/stornext/Bioinf/data/lab_bahlo/users/gerring.z/twas/weights/GTExv8.EUR.Brain_Cerebellar_Hemisphere/ENSG00000110318.13.wgt.RDat	ENSG00000110318.13	11	101915014	101915015	0.334	rs7118839	4.05	rs2282612	0.176398	-5.42	-0.582	424	1	top1	0.18	2.6e-08	0.582	0.560567	0.182	0.807	0.002	0.008	0.001	ENSG00000110318	0.84877	1	Brain_Cerebellar_Hemisphere
GTExv8.EUR.Brain_Anterior_cingulate_cortex_BA24	/stornext/Bioinf/data/lab_bahlo/users/gerring.z/twas/weights/GTExv8.EUR.Brain_Anterior_cingulate_cortex_BA24/ENSG00000163060.7.wgt.RDat	ENSG00000163060.7	2	94873552	94873553	0.1286	rs4854251	-2.51	rs3105099	0.112559	4.23	-0.582	100	1	top1	0.11	4.1e-05	-0.582	0.560567	0.954	0.045	0.001	0	0	ENSG00000163060	0.84877	1	Brain_Anterior_cingulate_cortex_BA24
GTExv8.EUR.Brain_Amygdala	/stornext/Bioinf/data/lab_bahlo/users/gerring.z/twas/weights/GTExv8.EUR.Brain_Amygdala/ENSG00000270001.1.wgt.RDat	ENSG00000270001.1	20	23632315	23632316	0.31	rs8182947	-2.96	rs2145231	-0.00524	-3.65	-0.175	539	35	enet	0.08	0.0011	-0.5819	0.5606	0.897	0.102	0.001	0	0	ENSG00000270001	0.848777	1	Brain_Amygdala
GTExv8.EUR.Brain_Cerebellum	/stornext/Bioinf/data/lab_bahlo/users/gerring.z/twas/weights/GTExv8.EUR.Brain_Cerebellum/ENSG00000133624.13.wgt.RDat	ENSG00000133624.13	7	149624751	149624752	0.1314	rs12674335	2.69	rs17530756	0.0267	3.85	0.515	357	4	lasso	0.057	0.00056	-0.58118	0.561	0.854	0.145	0.001	0	0	ENSG00000133624	0.848777	1	Brain_Cerebellum
GTExv8.EUR.Brain_Spinal_cord_cervical_c-1	/stornext/Bioinf/data/lab_bahlo/users/gerring.z/twas/weights/GTExv8.EUR.Brain_Spinal_cord_cervical_c-1/ENSG00000165325.13.wgt.RDat	ENSG00000165325.13	11	93329970	93329971	0.689	rs4753417	4.04	rs3020054	0.346606	6.32	0.47	423	423	susie	0.4	1.4e-14	0.580868	0.561	0.004	0.979	0	0.015	0.001	ENSG00000165325	0.848777	1	Brain_Spinal_cord_cervical_c-1
GTExv8.EUR.Brain_Substantia_nigra	/stornext/Bioinf/data/lab_bahlo/users/gerring.z/twas/weights/GTExv8.EUR.Brain_Substantia_nigra/ENSG00000180139.11.wgt.RDat	ENSG00000180139.11	10	88932389	88932390	0.359	rs1332327	2.29	rs11594137	-0.00768	3.33	1.977	556	556	susie	0.074	0.0036	0.58107	0.561	0.919	0.08	0.001	0	0	ENSG00000180139	0.848777	1	Brain_Substantia_nigra
GTExv8.EUR.Brain_Putamen_basal_ganglia	/stornext/Bioinf/data/lab_bahlo/users/gerring.z/twas/weights/GTExv8.EUR.Brain_Putamen_basal_ganglia/ENSG00000249476.1.wgt.RDat	ENSG00000249476.1	5	109326368	109326369	0.3992	rs4395675	2.8	rs246104	0.270218	6.72	-0.582	371	1	top1	0.27	3.5e-12	-0.582	0.561	0.001	0.997	0	0.001	0.001	ENSG00000249476	0.848777	1	Brain_Putamen_basal_ganglia
GTExv8.EUR.Brain_Putamen_basal_ganglia	/stornext/Bioinf/data/lab_bahlo/users/gerring.z/twas/weights/GTExv8.EUR.Brain_Putamen_basal_ganglia/ENSG00000252051.1.wgt.RDat	ENSG00000252051.1	1	229410766	229410767	0.3132	rs487113	-3.04	rs16850132	-0.005101	3.05	-0.7040	449	449	susie	0.024	0.031	-0.58148	0.561	0.946	0.052	0.001	0	0	ENSG00000252051	0.848777	1	Brain_Putamen_basal_ganglia
GTExv8.EUR.Brain_Frontal_Cortex_BA9	/stornext/Bioinf/data/lab_bahlo/users/gerring.z/twas/weights/GTExv8.EUR.Brain_Frontal_Cortex_BA9/ENSG00000254231.1.wgt.RDat	ENSG00000254231.1	8	86343313	86343314	0.221	rs6469393	2.41	rs10106855	0.043389	4.11	-0.504	404	4	lasso	0.064	0.00084	-0.581	0.561	0.727	0.272	0.001	0	0	ENSG00000254231	0.848777	1	Brain_Frontal_Cortex_BA9
GTExv8.EUR.Brain_Cerebellar_Hemisphere	/stornext/Bioinf/data/lab_bahlo/users/gerring.z/twas/weights/GTExv8.EUR.Brain_Cerebellar_Hemisphere/ENSG00000256972.1.wgt.RDat	ENSG00000256972.1	11	115333576	115333577	0.352	rs2509354	4.08	rs715295	0.250116	-6.36	-0.494	490	2	lasso	0.25	1.2e-11	0.58045	0.561611	0.001	0.982	0	0.016	0.001	ENSG00000256972	0.84934	1	Brain_Cerebellar_Hemisphere
GTExv8.EUR.Brain_Cerebellum	/stornext/Bioinf/data/lab_bahlo/users/gerring.z/twas/weights/GTExv8.EUR.Brain_Cerebellum/ENSG00000114757.18.wgt.RDat	ENSG00000114757.18	3	180037052	180037053	0.1697	rs6788786	3.75	rs2339932	0.056723	3.9	-0.58	308	1	top1	0.057	0.00058	-0.58	0.562	0.964	0.032	0.003	0	0	ENSG00000114757	0.84934	1	Brain_Cerebellum
GTExv8.EUR.Brain_Cerebellar_Hemisphere	/stornext/Bioinf/data/lab_bahlo/users/gerring.z/twas/weights/GTExv8.EUR.Brain_Cerebellar_Hemisphere/ENSG00000155099.7.wgt.RDat	ENSG00000155099.7	8	91041063	91041064	0.1123	rs10504900	2.38	rs4129720	0.035415	-4.03	0.105	300	300	susie	0.048	0.0035	-0.58011	0.562	0.743	0.256	0	0	0	ENSG00000155099	0.84934	1	Brain_Cerebellar_Hemisphere
GTExv8.EUR.Brain_Cerebellum	/stornext/Bioinf/data/lab_bahlo/users/gerring.z/twas/weights/GTExv8.EUR.Brain_Cerebellum/ENSG00000168067.11.wgt.RDat	ENSG00000168067.11	11	64803240	64803241	0.1025	rs2361216	4.18	rs3741398	0.009549	-3.48	0.936	340	340	susie	0.014	0.056	-0.5795	0.562	0.792	0.134	0.059	0.01	0.005	ENSG00000168067	0.84934	1	Brain_Cerebellum
GTExv8.EUR.Brain_Substantia_nigra	/stornext/Bioinf/data/lab_bahlo/users/gerring.z/twas/weights/GTExv8.EUR.Brain_Substantia_nigra/ENSG00000170502.12.wgt.RDat	ENSG00000170502.12	4	87422581	87422582	0.332	rs10516786	-4.56	rs12642212	0.020111	-4.21	-0.905	460	460	susie	0.039	0.027	0.5795	0.562	0.821	0.114	0.054	0.007	0.003	ENSG00000170502	0.84934	1	Brain_Substantia_nigra
GTExv8.EUR.Brain_Nucleus_accumbens_basal_ganglia	/stornext/Bioinf/data/lab_bahlo/users/gerring.z/twas/weights/GTExv8.EUR.Brain_Nucleus_accumbens_basal_ganglia/ENSG00000198382.8.wgt.RDat	ENSG00000198382.8	11	75815406	75815407	0.1971	rs1793398	-2.56	rs7127326	0.077933	-4.45	-0.654	436	436	susie	0.092	2.1e-05	0.57916	0.562	0.185	0.813	0	0.001	0.001	ENSG00000198382	0.84934	1	Brain_Nucleus_accumbens_basal_ganglia
GTExv8.EUR.Brain_Cerebellum	/stornext/Bioinf/data/lab_bahlo/users/gerring.z/twas/weights/GTExv8.EUR.Brain_Cerebellum/ENSG00000225498.1.wgt.RDat	ENSG00000225498.1	7	90312495	90312496	0.109	rs1858966	-3.41	rs1029365	0.0301	-4.26	0.663	472	472	susie	0.036	0.0052	-0.57952	0.562	0.52	0.478	0.001	0.001	0.001	ENSG00000225498	0.84934	1	Brain_Cerebellum
GTExv8.EUR.Brain_Cerebellum	/stornext/Bioinf/data/lab_bahlo/users/gerring.z/twas/weights/GTExv8.EUR.Brain_Cerebellum/ENSG00000251221.1.wgt.RDat	ENSG00000251221.1	5	80622523	80622524	0.1842	rs6893705	6.17	rs367647	2.38e-02	4.42	-0.8910	477	9	lasso	0.078	6.1e-05	0.57966	0.562	0.001	0.001	0.712	0.254	0.032	ENSG00000251221	0.84934	1	Brain_Cerebellum
GTExv8.EUR.Brain_Cortex	/stornext/Bioinf/data/lab_bahlo/users/gerring.z/twas/weights/GTExv8.EUR.Brain_Cortex/ENSG00000251669.5.wgt.RDat	ENSG00000251669.5	4	3955418	3955419	0.2874	rs9715421	2.68	rs4974767	0.203345	6.38	-0.58	338	1	top1	0.2	9e-11	-0.58	0.562	0.002	0.996	0	0.001	0.001	ENSG00000251669	0.84934	1	Brain_Cortex
GTExv8.EUR.Brain_Anterior_cingulate_cortex_BA24	/stornext/Bioinf/data/lab_bahlo/users/gerring.z/twas/weights/GTExv8.EUR.Brain_Anterior_cingulate_cortex_BA24/ENSG00000265115.1.wgt.RDat	ENSG00000265115.1	17	33627026	33627027	0.3475	rs4366752	3.42	rs9910298	0.05086	-4.31	0.466	708	30	enet	0.077	0.00066	-0.5792	0.562	0.72	0.277	0.002	0.001	0.001	ENSG00000265115	0.84934	1	Brain_Anterior_cingulate_cortex_BA24
GTExv8.EUR.Brain_Cerebellar_Hemisphere	/stornext/Bioinf/data/lab_bahlo/users/gerring.z/twas/weights/GTExv8.EUR.Brain_Cerebellar_Hemisphere/ENSG00000267655.1.wgt.RDat	ENSG00000267655.1	18	79117206	79117207	0.3526	rs308526	-3.62	rs8085451	0.11108	-5.14	-0.281	457	47	enet	0.16	1.2e-07	0.5802	0.562	0.04	0.955	0	0.003	0.001	ENSG00000267655	0.84934	1	Brain_Cerebellar_Hemisphere
GTExv8.EUR.Brain_Caudate_basal_ganglia	/stornext/Bioinf/data/lab_bahlo/users/gerring.z/twas/weights/GTExv8.EUR.Brain_Caudate_basal_ganglia/ENSG00000172086.7.wgt.RDat	ENSG00000172086.7	2	88055728	88055729	0.202	rs6713961	2.97	rs13027954	-0.002296	-3.95	0.02	242	8	lasso	0.037	0.0067	0.57901	0.562584	0.906	0.093	0.001	0	0	ENSG00000172086	0.849951	1	Brain_Caudate_basal_ganglia
GTExv8.EUR.Brain_Cortex	/stornext/Bioinf/data/lab_bahlo/users/gerring.z/twas/weights/GTExv8.EUR.Brain_Cortex/ENSG00000126106.13.wgt.RDat	ENSG00000126106.13	1	44674554	44674555	0.1714	rs11210982	-3.10	rs2822	9.79e-02	5.02	0.3820	360	360	susie	0.11	3.2e-06	0.57892	0.563	0.186	0.811	0	0.001	0.001	ENSG00000126106	0.849951	1	Brain_Cortex
GTExv8.EUR.Brain_Putamen_basal_ganglia	/stornext/Bioinf/data/lab_bahlo/users/gerring.z/twas/weights/GTExv8.EUR.Brain_Putamen_basal_ganglia/ENSG00000162849.15.wgt.RDat	ENSG00000162849.15	1	245154984	245154985	0.3638	rs6664750	-3.22	rs10927339	-0.006541	3.18	1.4674	510	510	susie	-0.0042	0.55	-0.57854	0.563	0.938	0.06	0.002	0	0	ENSG00000162849	0.849951	1	Brain_Putamen_basal_ganglia
GTExv8.EUR.Brain_Anterior_cingulate_cortex_BA24	/stornext/Bioinf/data/lab_bahlo/users/gerring.z/twas/weights/GTExv8.EUR.Brain_Anterior_cingulate_cortex_BA24/ENSG00000278601.1.wgt.RDat	ENSG00000278601.1	10	110907482	110907483	0.228	rs17128382	3.05	rs10885022	0.04956	3.87	0.358	502	502	susie	0.074	0.00085	0.57771	0.563	0.851	0.147	0.001	0	0	ENSG00000278601	0.849951	1	Brain_Anterior_cingulate_cortex_BA24
GTExv8.EUR.Brain_Putamen_basal_ganglia	/stornext/Bioinf/data/lab_bahlo/users/gerring.z/twas/weights/GTExv8.EUR.Brain_Putamen_basal_ganglia/ENSG00000261762.1.wgt.RDat	ENSG00000261762.1	15	78591275	78591276	0.3009	rs8034191	-3.69	rs1948	0.251437	6.68	0.435	433	5	lasso	0.28	1.1e-12	0.5782	0.5631	0	0.986	0	0.012	0.001	ENSG00000261762	0.850035	1	Brain_Putamen_basal_ganglia
GTExv8.EUR.Brain_Cerebellum	/stornext/Bioinf/data/lab_bahlo/users/gerring.z/twas/weights/GTExv8.EUR.Brain_Cerebellum/ENSG00000105248.15.wgt.RDat	ENSG00000105248.15	19	4248014	4248015	0.4391	rs7251858	3.15	rs11671900	0.333961	7.99	-0.57809	371	1	top1	0.33	2.3e-18	-0.57809	0.5632	0	0.998	0	0.001	0.001	ENSG00000105248	0.850035	1	Brain_Cerebellum
GTExv8.EUR.Brain_Putamen_basal_ganglia	/stornext/Bioinf/data/lab_bahlo/users/gerring.z/twas/weights/GTExv8.EUR.Brain_Putamen_basal_ganglia/ENSG00000124251.10.wgt.RDat	ENSG00000124251.10	20	45407888	45407889	0.165	rs2180291	3.92	rs1008953	0.070868	-3.85	-0.578	495	1	top1	0.071	0.00052	0.578	0.563264	0.958	0.037	0.005	0	0	ENSG00000124251	0.850035	1	Brain_Putamen_basal_ganglia
GTExv8.EUR.Brain_Putamen_basal_ganglia	/stornext/Bioinf/data/lab_bahlo/users/gerring.z/twas/weights/GTExv8.EUR.Brain_Putamen_basal_ganglia/ENSG00000130529.15.wgt.RDat	ENSG00000130529.15	19	49157740	49157741	0.3077	rs17272847	-2.89	rs3786557	0.050968	-4.39	0.30000	393	393	susie	0.076	0.00034	-0.57757	0.563553	0.718	0.28	0.001	0	0	ENSG00000130529	0.850066	1	Brain_Putamen_basal_ganglia
GTExv8.EUR.Brain_Cerebellum	/stornext/Bioinf/data/lab_bahlo/users/gerring.z/twas/weights/GTExv8.EUR.Brain_Cerebellum/ENSG00000149633.11.wgt.RDat	ENSG00000149633.11	20	38260771	38260772	0.1827	rs2757521	-4.04	rs6014430	-0.00282	-3.72	-0.201	497	27	enet	0.0076	0.12	-0.57714	0.563843	0.854	0.129	0.013	0.002	0.001	ENSG00000149633	0.850066	1	Brain_Cerebellum
GTExv8.EUR.Brain_Nucleus_accumbens_basal_ganglia	/stornext/Bioinf/data/lab_bahlo/users/gerring.z/twas/weights/GTExv8.EUR.Brain_Nucleus_accumbens_basal_ganglia/ENSG00000162366.7.wgt.RDat	ENSG00000162366.7	1	47191043	47191044	0.2512	rs17420782	-2.36	rs2248907	2.56e-01	-7.02	0.5770	407	407	susie	0.27	7.4e-14	-0.57699	0.563943	0	0.998	0	0.001	0.001	ENSG00000162366	0.850066	1	Brain_Nucleus_accumbens_basal_ganglia
GTExv8.EUR.Brain_Caudate_basal_ganglia	/stornext/Bioinf/data/lab_bahlo/users/gerring.z/twas/weights/GTExv8.EUR.Brain_Caudate_basal_ganglia/ENSG00000100749.7.wgt.RDat	ENSG00000100749.7	14	96797303	96797304	0.4248	rs7160641	-3.33	rs7147903	0.094848	-5.89	-0.983	473	10	lasso	0.17	9.9e-09	0.577	0.564	0.006	0.991	0	0.001	0.002	ENSG00000100749	0.850066	1	Brain_Caudate_basal_ganglia
GTExv8.EUR.Brain_Hippocampus	/stornext/Bioinf/data/lab_bahlo/users/gerring.z/twas/weights/GTExv8.EUR.Brain_Hippocampus/ENSG00000120049.18.wgt.RDat	ENSG00000120049.18	10	101843919	101843920	0.1482	rs12773990	4.42	rs4466759	0.011373	3.29	-0.53	257	257	susie	0.036	0.011	-0.57622	0.564	0.915	0.064	0.018	0.001	0.001	ENSG00000120049	0.850066	1	Brain_Hippocampus
GTExv8.EUR.Brain_Cerebellum	/stornext/Bioinf/data/lab_bahlo/users/gerring.z/twas/weights/GTExv8.EUR.Brain_Cerebellum/ENSG00000149179.13.wgt.RDat	ENSG00000149179.13	11	46936688	46936689	0.2002	rs896817	2.15	rs7928445	0.053915	-3.97	0.319	281	18	lasso	0.1	3.4e-06	-0.5776	0.564	0.669	0.33	0	0	0	ENSG00000149179	0.850066	1	Brain_Cerebellum
GTExv8.EUR.Brain_Cerebellum	/stornext/Bioinf/data/lab_bahlo/users/gerring.z/twas/weights/GTExv8.EUR.Brain_Cerebellum/ENSG00000188827.10.wgt.RDat	ENSG00000188827.10	16	3611597	3611598	0.4858	rs6501154	-3.95	rs11076781	0.313412	-8.23	-0.068	368	13	enet	0.36	3.8e-20	-0.5774	0.564	0	0.985	0	0.014	0.001	ENSG00000188827	0.850066	1	Brain_Cerebellum
GTExv8.EUR.Brain_Cerebellum	/stornext/Bioinf/data/lab_bahlo/users/gerring.z/twas/weights/GTExv8.EUR.Brain_Cerebellum/ENSG00000197070.13.wgt.RDat	ENSG00000197070.13	9	137605653	137605654	0.52	rs6422890	-3.20	rs1776776	0.34869	8.73	0.742	324	12	lasso	0.41	1.5e-23	0.5768	0.564	0	0.998	0	0.001	0.001	ENSG00000197070	0.850066	1	Brain_Cerebellum
GTExv8.EUR.Brain_Frontal_Cortex_BA9	/stornext/Bioinf/data/lab_bahlo/users/gerring.z/twas/weights/GTExv8.EUR.Brain_Frontal_Cortex_BA9/ENSG00000204147.9.wgt.RDat	ENSG00000204147.9	10	50739317	50739318	0.269	rs4312019	2.99	rs12358745	1.18e-01	-4.88	0.469	442	442	susie	0.13	2.4e-06	-0.57728	0.564	0.374	0.624	0	0.001	0.001	ENSG00000204147	0.850066	1	Brain_Frontal_Cortex_BA9
GTExv8.EUR.Brain_Caudate_basal_ganglia	/stornext/Bioinf/data/lab_bahlo/users/gerring.z/twas/weights/GTExv8.EUR.Brain_Caudate_basal_ganglia/ENSG00000229413.2.wgt.RDat	ENSG00000229413.2	7	128653967	128653968	0.2396	rs10954169	3.06	rs10225988	0.105	4.81	0.024	362	9	lasso	0.13	9.7e-07	0.5762	0.564	0.314	0.684	0	0.001	0.001	ENSG00000229413	0.850066	1	Brain_Caudate_basal_ganglia
GTExv8.EUR.Brain_Putamen_basal_ganglia	/stornext/Bioinf/data/lab_bahlo/users/gerring.z/twas/weights/GTExv8.EUR.Brain_Putamen_basal_ganglia/ENSG00000256338.2.wgt.RDat	ENSG00000256338.2	15	28315650	28315651	0.3348	rs17674249	2.85	rs12442637	0.001008	3.58	-0.598	179	16	enet	0.075	0.00037	0.5761	0.56453	0.963	0.036	0.001	0	0	ENSG00000256338	0.850675	1	Brain_Putamen_basal_ganglia
GTExv8.EUR.Brain_Caudate_basal_ganglia	/stornext/Bioinf/data/lab_bahlo/users/gerring.z/twas/weights/GTExv8.EUR.Brain_Caudate_basal_ganglia/ENSG00000176716.4.wgt.RDat	ENSG00000176716.4	11	7728399	7728400	0.3332	rs10839972	-3.04	rs4322385	0.067	-4.48	-0.576	705	1	top1	0.067	0.00036	0.576	0.564615	0.858	0.139	0.002	0	0	ENSG00000176716	0.850675	1	Brain_Caudate_basal_ganglia
GTExv8.EUR.Brain_Cerebellum	/stornext/Bioinf/data/lab_bahlo/users/gerring.z/twas/weights/GTExv8.EUR.Brain_Cerebellum/ENSG00000178297.12.wgt.RDat	ENSG00000178297.12	19	2389785	2389786	0.4819	rs3746060	3.67	rs757322	0.166601	-5.81	-0.89956	426	426	susie	0.17	3.4e-09	0.5757	0.56482	0.022	0.975	0	0.002	0.001	ENSG00000178297	0.850675	1	Brain_Cerebellum
GTExv8.EUR.Brain_Amygdala	/stornext/Bioinf/data/lab_bahlo/users/gerring.z/twas/weights/GTExv8.EUR.Brain_Amygdala/ENSG00000168439.16.wgt.RDat	ENSG00000168439.16	11	64185271	64185272	0.253	rs506338	4.04	rs6591843	0.03848	4.13	-0.503	338	18	enet	0.11	0.00013	-0.5757	0.564845	0.813	0.13	0.046	0.007	0.004	ENSG00000168439	0.850675	1	Brain_Amygdala
GTExv8.EUR.Brain_Hypothalamus	/stornext/Bioinf/data/lab_bahlo/users/gerring.z/twas/weights/GTExv8.EUR.Brain_Hypothalamus/ENSG00000245975.2.wgt.RDat	ENSG00000245975.2	15	58770973	58770974	0.2667	rs261336	3.92	rs17269439	0.068202	5.55	-0.01	495	15	enet	0.16	1.3e-07	0.575467	0.564976	0.038	0.951	0	0.009	0.001	ENSG00000245975	0.850675	1	Brain_Hypothalamus
GTExv8.EUR.Brain_Cerebellum	/stornext/Bioinf/data/lab_bahlo/users/gerring.z/twas/weights/GTExv8.EUR.Brain_Cerebellum/ENSG00000116171.17.wgt.RDat	ENSG00000116171.17	1	52927228	52927229	0.1455	rs3737984	-3.62	rs6662414	2.66e-03	-3.66	0.6390	433	433	susie	0.026	0.015	-0.57495	0.565	0.759	0.236	0.003	0.001	0	ENSG00000116171	0.850675	1	Brain_Cerebellum
GTExv8.EUR.Brain_Putamen_basal_ganglia	/stornext/Bioinf/data/lab_bahlo/users/gerring.z/twas/weights/GTExv8.EUR.Brain_Putamen_basal_ganglia/ENSG00000129197.14.wgt.RDat	ENSG00000129197.14	17	5420160	5420161	0.2897	rs2535578	3.9	rs1805453	0.020647	3.94	-1.768	529	31	enet	0.094	6.6e-05	-0.57573	0.565	0.832	0.163	0.004	0.001	0.001	ENSG00000129197	0.850675	1	Brain_Putamen_basal_ganglia
GTExv8.EUR.Brain_Hypothalamus	/stornext/Bioinf/data/lab_bahlo/users/gerring.z/twas/weights/GTExv8.EUR.Brain_Hypothalamus/ENSG00000182631.6.wgt.RDat	ENSG00000182631.6	5	33936385	33936386	0.2943	rs4538612	-2.75	rs7730682	0.02099	-4.05	-0.276	411	19	enet	0.13	2.4e-06	0.5747	0.565	0.882	0.117	0.001	0	0	ENSG00000182631	0.850675	1	Brain_Hypothalamus
GTExv8.EUR.Brain_Cerebellar_Hemisphere	/stornext/Bioinf/data/lab_bahlo/users/gerring.z/twas/weights/GTExv8.EUR.Brain_Cerebellar_Hemisphere/ENSG00000184640.17.wgt.RDat	ENSG00000184640.17	17	77280568	77280569	0.7065	rs16969682	3.39	rs403483	0.333768	-7.42	-1.159	617	617	susie	0.38	5.1e-18	0.57523	0.565	0	0.996	0	0.003	0.002	ENSG00000184640	0.850675	1	Brain_Cerebellar_Hemisphere
GTExv8.EUR.Brain_Cerebellar_Hemisphere	/stornext/Bioinf/data/lab_bahlo/users/gerring.z/twas/weights/GTExv8.EUR.Brain_Cerebellar_Hemisphere/ENSG00000185303.16.wgt.RDat	ENSG00000185303.16	10	79560401	79560402	0.4007	rs1063119	-3	rs1650187	0.133777	-5.82	-0.439	358	4	lasso	0.2	1.9e-09	0.57499	0.565	0.014	0.984	0	0.001	0.001	ENSG00000185303	0.850675	1	Brain_Cerebellar_Hemisphere
GTExv8.EUR.Brain_Cerebellum	/stornext/Bioinf/data/lab_bahlo/users/gerring.z/twas/weights/GTExv8.EUR.Brain_Cerebellum/ENSG00000230444.1.wgt.RDat	ENSG00000230444.1	7	1614589	1614590	0.2919	rs10255204	5.35	rs4725235	0.062	4.85	-0.575	341	1	top1	0.062	0.00033	-0.575	0.565	0.23	0.14	0.381	0.232	0.017	ENSG00000230444	0.850675	1	Brain_Cerebellum
GTExv8.EUR.Brain_Caudate_basal_ganglia	/stornext/Bioinf/data/lab_bahlo/users/gerring.z/twas/weights/GTExv8.EUR.Brain_Caudate_basal_ganglia/ENSG00000267723.1.wgt.RDat	ENSG00000267723.1	19	14293204	14293205	0.2009	rs10407394	3.26	rs579003	0.130375	-4.85	0.534	324	324	susie	0.13	4.5e-07	-0.57595	0.565	0.587	0.41	0.001	0.001	0.001	ENSG00000267723	0.850675	1	Brain_Caudate_basal_ganglia
GTExv8.EUR.Brain_Cortex	/stornext/Bioinf/data/lab_bahlo/users/gerring.z/twas/weights/GTExv8.EUR.Brain_Cortex/ENSG00000259420.5.wgt.RDat	ENSG00000259420.5	15	77568969	77568970	0.1272	rs17466989	-2.87	rs2667774	0.051038	-3.71	-0.2460	311	10	lasso	0.062	0.00042	0.5745	0.565627	0.893	0.104	0.002	0	0	ENSG00000259420	0.851305	1	Brain_Cortex
GTExv8.EUR.Brain_Cerebellar_Hemisphere	/stornext/Bioinf/data/lab_bahlo/users/gerring.z/twas/weights/GTExv8.EUR.Brain_Cerebellar_Hemisphere/ENSG00000004866.20.wgt.RDat	ENSG00000004866.20	7	117014887	117014888	0.3039	rs9792104	3.54	rs7785492	0.003951	3.16	2.054	333	333	susie	0.019	0.047	0.57446	0.565656	0.949	0.048	0.003	0	0	ENSG00000004866	0.851305	1	Brain_Cerebellar_Hemisphere
GTExv8.EUR.Brain_Cerebellum	/stornext/Bioinf/data/lab_bahlo/users/gerring.z/twas/weights/GTExv8.EUR.Brain_Cerebellum/ENSG00000057704.12.wgt.RDat	ENSG00000057704.12	12	94650561	94650562	0.1878	rs4620786	3.18	rs7296742	0.130847	-5.17	-0.246000	629	18	enet	0.14	9.2e-08	0.5737	0.566	0.289	0.708	0.001	0.001	0.001	ENSG00000057704	0.851305	1	Brain_Cerebellum
GTExv8.EUR.Brain_Putamen_basal_ganglia	/stornext/Bioinf/data/lab_bahlo/users/gerring.z/twas/weights/GTExv8.EUR.Brain_Putamen_basal_ganglia/ENSG00000125257.13.wgt.RDat	ENSG00000125257.13	13	95301445	95301446	0.282	rs1729766	3.02	rs9302049	0.069395	5.19	0.48	701	701	susie	0.091	9.2e-05	0.57374	0.566	0.143	0.854	0	0.001	0.001	ENSG00000125257	0.851305	1	Brain_Putamen_basal_ganglia
GTExv8.EUR.Brain_Caudate_basal_ganglia	/stornext/Bioinf/data/lab_bahlo/users/gerring.z/twas/weights/GTExv8.EUR.Brain_Caudate_basal_ganglia/ENSG00000213625.8.wgt.RDat	ENSG00000213625.8	1	65420586	65420587	0.6744	rs12760605	-4.17	rs7537733	0.488687	9.37	-0.6730	443	12	lasso	0.51	1.5e-28	-0.57416	0.566	0	0.99	0	0.009	0.001	ENSG00000213625	0.851305	1	Brain_Caudate_basal_ganglia
GTExv8.EUR.Brain_Spinal_cord_cervical_c-1	/stornext/Bioinf/data/lab_bahlo/users/gerring.z/twas/weights/GTExv8.EUR.Brain_Spinal_cord_cervical_c-1/ENSG00000228252.9.wgt.RDat	ENSG00000228252.9	3	130212822	130212823	0.6096	rs9815126	-3.52	rs9757129	0.301978	-6.51	-0.039	333	10	enet	0.45	2.4e-16	-0.5738	0.566	0.001	0.993	0	0.004	0.001	ENSG00000228252	0.851305	1	Brain_Spinal_cord_cervical_c-1
GTExv8.EUR.Brain_Spinal_cord_cervical_c-1	/stornext/Bioinf/data/lab_bahlo/users/gerring.z/twas/weights/GTExv8.EUR.Brain_Spinal_cord_cervical_c-1/ENSG00000233429.9.wgt.RDat	ENSG00000233429.9	7	27096093	27096094	0.437	rs17360198	-4.05	rs2522828	0.08470	5.54	0.6870	417	417	susie	0.25	6.7e-09	0.5732	0.566	0.119	0.874	0.001	0.004	0.001	ENSG00000233429	0.851305	1	Brain_Spinal_cord_cervical_c-1
GTExv8.EUR.Brain_Cerebellum	/stornext/Bioinf/data/lab_bahlo/users/gerring.z/twas/weights/GTExv8.EUR.Brain_Cerebellum/ENSG00000281026.1.wgt.RDat	ENSG00000281026.1	13	32509394	32509395	0.1343	rs7328119	3.17	rs9595795	0.065126	-4.92	0.601	479	479	susie	0.095	9.6e-06	-0.574	0.566	0.07	0.928	0	0.001	0.001	ENSG00000281026	0.851305	1	Brain_Cerebellum
GTExv8.EUR.Brain_Spinal_cord_cervical_c-1	/stornext/Bioinf/data/lab_bahlo/users/gerring.z/twas/weights/GTExv8.EUR.Brain_Spinal_cord_cervical_c-1/ENSG00000104679.10.wgt.RDat	ENSG00000104679.10	8	23270119	23270120	0.37	rs2942219	-2.53	rs11778746	0.16204	4.76	-0.573	627	1	top1	0.16	4.9e-06	-0.573	0.566645	0.817	0.182	0.001	0	0	ENSG00000104679	0.851812	1	Brain_Spinal_cord_cervical_c-1
GTExv8.EUR.Brain_Nucleus_accumbens_basal_ganglia	/stornext/Bioinf/data/lab_bahlo/users/gerring.z/twas/weights/GTExv8.EUR.Brain_Nucleus_accumbens_basal_ganglia/ENSG00000177628.15.wgt.RDat	ENSG00000177628.15	1	155244698	155244699	0.1749	rs4971073	3.02	rs35154152	3.44e-03	-3.93	-1.5390	316	5	lasso	0.011	0.087	-0.57295	0.566678	0.802	0.196	0.001	0	0.001	ENSG00000177628	0.851812	1	Brain_Nucleus_accumbens_basal_ganglia
GTExv8.EUR.Brain_Hippocampus	/stornext/Bioinf/data/lab_bahlo/users/gerring.z/twas/weights/GTExv8.EUR.Brain_Hippocampus/ENSG00000026103.21.wgt.RDat	ENSG00000026103.21	10	88990581	88990582	0.4892	rs1332327	2.29	rs3740286	0.308732	-7.06	-0.572	558	1	top1	0.31	9.5e-14	0.572	0.567	0	0.998	0	0.001	0.001	ENSG00000026103	0.851812	1	Brain_Hippocampus
GTExv8.EUR.Brain_Caudate_basal_ganglia	/stornext/Bioinf/data/lab_bahlo/users/gerring.z/twas/weights/GTExv8.EUR.Brain_Caudate_basal_ganglia/ENSG00000065809.13.wgt.RDat	ENSG00000065809.13	10	14774896	14774897	0.2132	rs11259178	-3.27	rs876654	0.168817	5.48	-0.573	616	1	top1	0.17	1.3e-08	-0.573	0.567	0.125	0.872	0	0.002	0.001	ENSG00000065809	0.851812	1	Brain_Caudate_basal_ganglia
GTExv8.EUR.Brain_Spinal_cord_cervical_c-1	/stornext/Bioinf/data/lab_bahlo/users/gerring.z/twas/weights/GTExv8.EUR.Brain_Spinal_cord_cervical_c-1/ENSG00000155974.11.wgt.RDat	ENSG00000155974.11	12	66804185	66804186	0.338	rs1252268	-3.04	rs1948452	0.198179	5.54	-0.464	547	9	lasso	0.27	1.2e-09	-0.5724	0.567	0.036	0.962	0	0.001	0.001	ENSG00000155974	0.851812	1	Brain_Spinal_cord_cervical_c-1
GTExv8.EUR.Brain_Caudate_basal_ganglia	/stornext/Bioinf/data/lab_bahlo/users/gerring.z/twas/weights/GTExv8.EUR.Brain_Caudate_basal_ganglia/ENSG00000215114.8.wgt.RDat	ENSG00000215114.8	8	58411263	58411264	0.1759	rs4738732	2.83	rs2859998	0.0346	-4.31	-0.555	508	20	enet	0.09	3.7e-05	0.5725	0.567	0.723	0.276	0.001	0	0	ENSG00000215114	0.851812	1	Brain_Caudate_basal_ganglia
GTExv8.EUR.Brain_Cerebellum	/stornext/Bioinf/data/lab_bahlo/users/gerring.z/twas/weights/GTExv8.EUR.Brain_Cerebellum/ENSG00000229019.1.wgt.RDat	ENSG00000229019.1	9	68426842	68426843	0.2262	rs10116313	-3.83	rs7033627	0.04998	-4.92	-1.041	288	7	lasso	0.086	2.7e-05	0.5725	0.567	0.441	0.555	0.001	0.001	0.001	ENSG00000229019	0.851812	1	Brain_Cerebellum
GTExv8.EUR.Brain_Caudate_basal_ganglia	/stornext/Bioinf/data/lab_bahlo/users/gerring.z/twas/weights/GTExv8.EUR.Brain_Caudate_basal_ganglia/ENSG00000261438.1.wgt.RDat	ENSG00000261438.1	10	89015835	89015836	0.2792	rs1332327	2.29	rs3740286	0.233030	-6.43	-0.572	561	1	top1	0.23	1.2e-11	0.572	0.567	0.002	0.996	0	0.001	0.001	ENSG00000261438	0.851812	1	Brain_Caudate_basal_ganglia
GTExv8.EUR.Brain_Cerebellar_Hemisphere	/stornext/Bioinf/data/lab_bahlo/users/gerring.z/twas/weights/GTExv8.EUR.Brain_Cerebellar_Hemisphere/ENSG00000280136.2.wgt.RDat	ENSG00000280136.2	17	118577	118578	0.2796	rs4247500	-2.84	rs28445967	-0.002405	3.22	2.071	187	18	enet	0.0033	0.22	0.57188	0.567	0.971	0.029	0	0	0	ENSG00000280136	0.851812	1	Brain_Cerebellar_Hemisphere
GTExv8.EUR.Brain_Nucleus_accumbens_basal_ganglia	/stornext/Bioinf/data/lab_bahlo/users/gerring.z/twas/weights/GTExv8.EUR.Brain_Nucleus_accumbens_basal_ganglia/ENSG00000139675.11.wgt.RDat	ENSG00000139675.11	13	52640785	52640786	0.192	rs2806974	3.96	rs9526975	0.122278	-4.92	-0.572	405	1	top1	0.12	8.3e-07	0.572	0.56732	0.564	0.418	0.01	0.007	0.001	ENSG00000139675	0.852091	1	Brain_Nucleus_accumbens_basal_ganglia
GTExv8.EUR.Brain_Nucleus_accumbens_basal_ganglia	/stornext/Bioinf/data/lab_bahlo/users/gerring.z/twas/weights/GTExv8.EUR.Brain_Nucleus_accumbens_basal_ganglia/ENSG00000279149.1.wgt.RDat	ENSG00000279149.1	13	30344671	30344672	0.2922	rs9578146	-3.95	rs2183284	0.097807	-4.71	0.572	582	1	top1	0.098	1.1e-05	-0.572	0.56732	0.733	0.261	0.004	0.001	0	ENSG00000279149	0.852091	1	Brain_Nucleus_accumbens_basal_ganglia
GTExv8.EUR.Brain_Caudate_basal_ganglia	/stornext/Bioinf/data/lab_bahlo/users/gerring.z/twas/weights/GTExv8.EUR.Brain_Caudate_basal_ganglia/ENSG00000232001.1.wgt.RDat	ENSG00000232001.1	2	106543013	106543014	0.1532	rs11678837	-3.15	rs4381779	0.053056	4.58	-0.695	390	9	enet	0.11	5.3e-06	-0.57149	0.567669	0.773	0.225	0.001	0	0.001	ENSG00000232001	0.852426	1	Brain_Caudate_basal_ganglia
GTExv8.EUR.Brain_Cerebellum	/stornext/Bioinf/data/lab_bahlo/users/gerring.z/twas/weights/GTExv8.EUR.Brain_Cerebellum/ENSG00000115539.13.wgt.RDat	ENSG00000115539.13	2	100562689	100562690	0.1413	rs17023516	-3.34	rs13422218	0.079407	4.84	-0.571	529	1	top1	0.079	5.3e-05	-0.571	0.568	0.627	0.371	0.001	0.001	0	ENSG00000115539	0.852426	1	Brain_Cerebellum
GTExv8.EUR.Brain_Substantia_nigra	/stornext/Bioinf/data/lab_bahlo/users/gerring.z/twas/weights/GTExv8.EUR.Brain_Substantia_nigra/ENSG00000127418.14.wgt.RDat	ENSG00000127418.14	4	1009935	1009936	0.215	rs1265922	-2.57	rs10023472	-0.005638	3.28	1.57	398	18	enet	0.069	0.0047	0.5707	0.568	0.928	0.071	0.001	0	0	ENSG00000127418	0.852426	1	Brain_Substantia_nigra
GTExv8.EUR.Brain_Cerebellum	/stornext/Bioinf/data/lab_bahlo/users/gerring.z/twas/weights/GTExv8.EUR.Brain_Cerebellum/ENSG00000157782.9.wgt.RDat	ENSG00000157782.9	12	120640551	120640552	0.1794	rs1179434	5.60	rs555404	-0.002002	3.44	2.699000	420	420	susie	0.049	0.0014	-0.57044	0.568	0.021	0.003	0.78	0.105	0.091	ENSG00000157782	0.852426	1	Brain_Cerebellum
GTExv8.EUR.Brain_Spinal_cord_cervical_c-1	/stornext/Bioinf/data/lab_bahlo/users/gerring.z/twas/weights/GTExv8.EUR.Brain_Spinal_cord_cervical_c-1/ENSG00000230183.4.wgt.RDat	ENSG00000230183.4	15	56007175	56007176	0.574	rs795800	-3.2	rs17819312	0.211455	5.11	0.571	366	1	top1	0.21	1.4e-07	0.571	0.568	0.594	0.403	0.001	0.001	0.001	ENSG00000230183	0.852426	1	Brain_Spinal_cord_cervical_c-1
GTExv8.EUR.Brain_Cortex	/stornext/Bioinf/data/lab_bahlo/users/gerring.z/twas/weights/GTExv8.EUR.Brain_Cortex/ENSG00000120669.15.wgt.RDat	ENSG00000120669.15	13	36214614	36214615	0.7332	rs6563354	-4.20	rs943893	0.55826	10.10	-0.396	541	541	susie	0.61	6.7e-39	-0.5703	0.568485	0	0.989	0	0.01	0.001	ENSG00000120669	0.85285	1	Brain_Cortex
GTExv8.EUR.Brain_Frontal_Cortex_BA9	/stornext/Bioinf/data/lab_bahlo/users/gerring.z/twas/weights/GTExv8.EUR.Brain_Frontal_Cortex_BA9/ENSG00000078018.19.wgt.RDat	ENSG00000078018.19	2	209424057	209424058	0.187	rs11892351	3.17	rs3768814	8.19e-03	3.54	0.837	321	321	susie	0.034	0.012	0.5699	0.568749	0.907	0.09	0.003	0	0	ENSG00000078018	0.85285	1	Brain_Frontal_Cortex_BA9
GTExv8.EUR.Brain_Cerebellum	/stornext/Bioinf/data/lab_bahlo/users/gerring.z/twas/weights/GTExv8.EUR.Brain_Cerebellum/ENSG00000227392.1.wgt.RDat	ENSG00000227392.1	19	35099386	35099387	0.2173	rs3787037	-2.97	rs916694	-0.004598	-3.21	0.411	488	488	susie	0.0075	0.12	-0.56954	0.56899	0.934	0.065	0.001	0	0	ENSG00000227392	0.85285	1	Brain_Cerebellum
GTExv8.EUR.Brain_Cerebellar_Hemisphere	/stornext/Bioinf/data/lab_bahlo/users/gerring.z/twas/weights/GTExv8.EUR.Brain_Cerebellar_Hemisphere/ENSG00000154274.14.wgt.RDat	ENSG00000154274.14	4	37453940	37453941	0.4321	rs10484215	-4.74	rs1382982	0.246	-6.39	0.57	638	1	top1	0.25	2.4e-11	-0.57	0.569	0.002	0.798	0.001	0.198	0.001	ENSG00000154274	0.85285	1	Brain_Cerebellar_Hemisphere
GTExv8.EUR.Brain_Nucleus_accumbens_basal_ganglia	/stornext/Bioinf/data/lab_bahlo/users/gerring.z/twas/weights/GTExv8.EUR.Brain_Nucleus_accumbens_basal_ganglia/ENSG00000164695.4.wgt.RDat	ENSG00000164695.4	8	81732619	81732620	0.2721	rs7824502	-2.96	rs11782652	0.015262	-4.11	0.272	341	28	enet	0.055	0.00083	-0.569726	0.569	0.923	0.076	0.001	0	0	ENSG00000164695	0.85285	1	Brain_Nucleus_accumbens_basal_ganglia
GTExv8.EUR.Brain_Nucleus_accumbens_basal_ganglia	/stornext/Bioinf/data/lab_bahlo/users/gerring.z/twas/weights/GTExv8.EUR.Brain_Nucleus_accumbens_basal_ganglia/ENSG00000170276.5.wgt.RDat	ENSG00000170276.5	11	111912241	111912242	0.1286	rs4937377	2.94	rs7124696	0.102266	4.56	-0.57	348	1	top1	0.1	6.8e-06	-0.57	0.569	0.83	0.169	0.001	0	0	ENSG00000170276	0.85285	1	Brain_Nucleus_accumbens_basal_ganglia
GTExv8.EUR.Brain_Cerebellum	/stornext/Bioinf/data/lab_bahlo/users/gerring.z/twas/weights/GTExv8.EUR.Brain_Cerebellum/ENSG00000170486.10.wgt.RDat	ENSG00000170486.10	12	52601465	52601466	0.2334	rs11170034	-3.27	rs7979844	0.018700	-4.32	0.948000	806	806	susie	0.047	0.0017	-0.56913	0.569	0.428	0.569	0.001	0.001	0.001	ENSG00000170486	0.85285	1	Brain_Cerebellum
GTExv8.EUR.Brain_Cerebellum	/stornext/Bioinf/data/lab_bahlo/users/gerring.z/twas/weights/GTExv8.EUR.Brain_Cerebellum/ENSG00000179364.13.wgt.RDat	ENSG00000179364.13	14	105314414	105314415	0.1963	rs4464011	-2.65	rs2018404	-0.00528	2.94	0.058	195	39	enet	0.057	0.00059	0.56925	0.569	0.968	0.031	0	0	0	ENSG00000179364	0.85285	1	Brain_Cerebellum
GTExv8.EUR.Brain_Cerebellum	/stornext/Bioinf/data/lab_bahlo/users/gerring.z/twas/weights/GTExv8.EUR.Brain_Cerebellum/ENSG00000197415.11.wgt.RDat	ENSG00000197415.11	3	157533618	157533619	0.2649	rs4679798	-3.84	rs1456113	0.206426	-6.48	0.554	419	419	susie	0.21	2.8e-11	-0.56945	0.569	0	0.992	0	0.006	0.001	ENSG00000197415	0.85285	1	Brain_Cerebellum
GTExv8.EUR.Brain_Nucleus_accumbens_basal_ganglia	/stornext/Bioinf/data/lab_bahlo/users/gerring.z/twas/weights/GTExv8.EUR.Brain_Nucleus_accumbens_basal_ganglia/ENSG00000228960.5.wgt.RDat	ENSG00000228960.5	7	144294479	144294480	0.3182	rs2191034	2.49	rs17164583	-0.005576	3.24	0.512	329	6	lasso	-0.004	0.6	0.56978	0.569	0.964	0.036	0	0	0	ENSG00000228960	0.85285	1	Brain_Nucleus_accumbens_basal_ganglia
GTExv8.EUR.Brain_Putamen_basal_ganglia	/stornext/Bioinf/data/lab_bahlo/users/gerring.z/twas/weights/GTExv8.EUR.Brain_Putamen_basal_ganglia/ENSG00000277494.1.wgt.RDat	ENSG00000277494.1	8	143213192	143213193	0.3154	rs7820149	3.37	rs2450749	0.141699	5.28	-0.01	393	393	susie	0.21	2.3e-09	0.5694	0.569	0.055	0.942	0	0.002	0.001	ENSG00000277494	0.85285	1	Brain_Putamen_basal_ganglia
GTExv8.EUR.Brain_Cerebellar_Hemisphere	/stornext/Bioinf/data/lab_bahlo/users/gerring.z/twas/weights/GTExv8.EUR.Brain_Cerebellar_Hemisphere/ENSG00000172757.12.wgt.RDat	ENSG00000172757.12	11	65861945	65861946	0.101	rs10219183	-3.79	rs7952056	-0.003846	3.47	0.432	346	346	susie	0.0071	0.15	0.56943	0.569064	0.886	0.11	0.003	0	0	ENSG00000172757	0.852923	1	Brain_Cerebellar_Hemisphere
GTExv8.EUR.Brain_Cerebellum	/stornext/Bioinf/data/lab_bahlo/users/gerring.z/twas/weights/GTExv8.EUR.Brain_Cerebellum/ENSG00000196705.8.wgt.RDat	ENSG00000196705.8	19	21142023	21142024	0.1825	rs9304979	-2.23	rs10084110	0.045056	-3.83	-0.851	283	25	enet	0.083	3.7e-05	0.5694	0.56908	0.924	0.076	0	0	0	ENSG00000196705	0.852925	1	Brain_Cerebellum
GTExv8.EUR.Brain_Cerebellar_Hemisphere	/stornext/Bioinf/data/lab_bahlo/users/gerring.z/twas/weights/GTExv8.EUR.Brain_Cerebellar_Hemisphere/ENSG00000267372.2.wgt.RDat	ENSG00000267372.2	19	1321224	1321225	0.313	rs17223045	3.78	rs11085234	0.073283	-4.01	-0.569	412	1	top1	0.073	0.00036	0.569	0.569356	0.954	0.042	0.004	0	0	ENSG00000267372	0.853271	1	Brain_Cerebellar_Hemisphere
GTExv8.EUR.Brain_Putamen_basal_ganglia	/stornext/Bioinf/data/lab_bahlo/users/gerring.z/twas/weights/GTExv8.EUR.Brain_Putamen_basal_ganglia/ENSG00000215440.11.wgt.RDat	ENSG00000215440.11	20	58689130	58689131	0.289	rs127433	3.3	rs6026459	0.100315	-5.17	0.072	549	6	lasso	0.16	1.6e-07	0.569	0.569381	0.172	0.824	0	0.002	0.002	ENSG00000215440	0.853287	1	Brain_Putamen_basal_ganglia
GTExv8.EUR.Brain_Cortex	/stornext/Bioinf/data/lab_bahlo/users/gerring.z/twas/weights/GTExv8.EUR.Brain_Cortex/ENSG00000187650.3.wgt.RDat	ENSG00000187650.3	19	5904857	5904858	0.2639	rs2446193	-2.79	rs434040	0.134	-5.46	0.5685	383	1	top1	0.13	2.1e-07	-0.56854	0.569668	0.125	0.874	0	0.001	0.001	ENSG00000187650	0.853475	1	Brain_Cortex
GTExv8.EUR.Brain_Amygdala	/stornext/Bioinf/data/lab_bahlo/users/gerring.z/twas/weights/GTExv8.EUR.Brain_Amygdala/ENSG00000170092.14.wgt.RDat	ENSG00000170092.14	7	75493624	75493625	0.3307	rs13340490	2.6	rs17207196	-0.007511	-3.15	-0.626	200	200	susie	0.11	0.00012	0.5684	0.56976	0.971	0.029	0	0	0	ENSG00000170092	0.853475	1	Brain_Amygdala
GTExv8.EUR.Brain_Cerebellar_Hemisphere	/stornext/Bioinf/data/lab_bahlo/users/gerring.z/twas/weights/GTExv8.EUR.Brain_Cerebellar_Hemisphere/ENSG00000228624.7.wgt.RDat	ENSG00000228624.7	6	113969700	113969701	0.221	rs922329	-2.53	rs1011910	0.007433	3.72	-1.298	360	9	lasso	0.032	0.014	-0.5684	0.569782	0.908	0.092	0.001	0	0	ENSG00000228624	0.853475	1	Brain_Cerebellar_Hemisphere
GTExv8.EUR.Brain_Nucleus_accumbens_basal_ganglia	/stornext/Bioinf/data/lab_bahlo/users/gerring.z/twas/weights/GTExv8.EUR.Brain_Nucleus_accumbens_basal_ganglia/ENSG00000143847.15.wgt.RDat	ENSG00000143847.15	1	203026497	203026498	0.1809	rs2246083	-3.34	rs11582753	-5.45e-03	-3.78	0.5294	523	44	enet	0.035	0.0066	-0.5682	0.569899	0.834	0.164	0.001	0	0	ENSG00000143847	0.853475	1	Brain_Nucleus_accumbens_basal_ganglia
GTExv8.EUR.Brain_Putamen_basal_ganglia	/stornext/Bioinf/data/lab_bahlo/users/gerring.z/twas/weights/GTExv8.EUR.Brain_Putamen_basal_ganglia/ENSG00000110203.8.wgt.RDat	ENSG00000110203.8	11	72114868	72114869	0.1737	rs7126933	-2.85	rs34147990	0.00929	3.6	-0.193	254	254	susie	0.013	0.085	-0.56781	0.57	0.945	0.054	0.001	0	0	ENSG00000110203	0.853475	1	Brain_Putamen_basal_ganglia
GTExv8.EUR.Brain_Cerebellar_Hemisphere	/stornext/Bioinf/data/lab_bahlo/users/gerring.z/twas/weights/GTExv8.EUR.Brain_Cerebellar_Hemisphere/ENSG00000119318.12.wgt.RDat	ENSG00000119318.12	9	107283136	107283137	0.2742	rs4979249	-3.48	rs11791699	0.143363	-5.32	0.2340	530	530	susie	0.16	1.6e-07	-0.5676	0.57	0.066	0.928	0	0.004	0.001	ENSG00000119318	0.853475	1	Brain_Cerebellar_Hemisphere
GTExv8.EUR.Brain_Cerebellum	/stornext/Bioinf/data/lab_bahlo/users/gerring.z/twas/weights/GTExv8.EUR.Brain_Cerebellum/ENSG00000169896.16.wgt.RDat	ENSG00000169896.16	16	31259989	31259990	0.1129	rs8051354	-2.73	rs7186832	-0.005371	3.35	1.069	270	270	susie	0.014	0.059	0.5687	0.57	0.916	0.083	0.001	0	0	ENSG00000169896	0.853475	1	Brain_Cerebellum
GTExv8.EUR.Brain_Cerebellum	/stornext/Bioinf/data/lab_bahlo/users/gerring.z/twas/weights/GTExv8.EUR.Brain_Cerebellum/ENSG00000224958.5.wgt.RDat	ENSG00000224958.5	9	68357851	68357852	0.2963	rs10116313	-3.83	rs7033627	0.13020	-5.37	-1.041	246	4	lasso	0.13	1.7e-07	0.5683	0.57	0.16	0.836	0	0.002	0.001	ENSG00000224958	0.853475	1	Brain_Cerebellum
GTExv8.EUR.Brain_Hippocampus	/stornext/Bioinf/data/lab_bahlo/users/gerring.z/twas/weights/GTExv8.EUR.Brain_Hippocampus/ENSG00000225972.1.wgt.RDat	ENSG00000225972.1	1	629061	629062	0.174	rs3748597	-4.29	rs3128117	1.36e-02	-2.96	-0.0770	77	4	lasso	0.022	0.039	-0.56776	0.57	0.949	0.014	0.035	0	0.002	ENSG00000225972	0.853475	1	Brain_Hippocampus
GTExv8.EUR.Brain_Cerebellar_Hemisphere	/stornext/Bioinf/data/lab_bahlo/users/gerring.z/twas/weights/GTExv8.EUR.Brain_Cerebellar_Hemisphere/ENSG00000248927.1.wgt.RDat	ENSG00000248927.1	5	120781217	120781218	0.1488	rs7733696	3.15	rs17146769	-0.00248	3.45	-1.8880	397	397	susie	0.011	0.1	-0.5686	0.57	0.923	0.076	0.001	0	0	ENSG00000248927	0.853475	1	Brain_Cerebellar_Hemisphere
GTExv8.EUR.Brain_Anterior_cingulate_cortex_BA24	/stornext/Bioinf/data/lab_bahlo/users/gerring.z/twas/weights/GTExv8.EUR.Brain_Anterior_cingulate_cortex_BA24/ENSG00000272689.1.wgt.RDat	ENSG00000272689.1	22	30421535	30421536	0.184	rs9614122	-3.32	rs4820845	0.151852	4.88	0.568	442	1	top1	0.15	1.8e-06	0.568	0.57	0.705	0.291	0.002	0.001	0	ENSG00000272689	0.853475	1	Brain_Anterior_cingulate_cortex_BA24
GTExv8.EUR.Brain_Cerebellum	/stornext/Bioinf/data/lab_bahlo/users/gerring.z/twas/weights/GTExv8.EUR.Brain_Cerebellum/ENSG00000161980.5.wgt.RDat	ENSG00000161980.5	16	51644	51645	0.1701	rs11863276	3.44	rs216596	0.031792	4.09	0.128	232	3	lasso	0.042	0.0029	0.567	0.571	0.842	0.157	0.001	0	0	ENSG00000161980	0.854031	1	Brain_Cerebellum
GTExv8.EUR.Brain_Cerebellar_Hemisphere	/stornext/Bioinf/data/lab_bahlo/users/gerring.z/twas/weights/GTExv8.EUR.Brain_Cerebellar_Hemisphere/ENSG00000183648.9.wgt.RDat	ENSG00000183648.9	14	92121916	92121917	0.339	rs8019623	2.92	rs12889045	-0.00618	-4.02	1.173	527	527	susie	0.015	0.068	-0.566	0.571	0.818	0.18	0.001	0	0.001	ENSG00000183648	0.854031	1	Brain_Cerebellar_Hemisphere
GTExv8.EUR.Brain_Substantia_nigra	/stornext/Bioinf/data/lab_bahlo/users/gerring.z/twas/weights/GTExv8.EUR.Brain_Substantia_nigra/ENSG00000205085.10.wgt.RDat	ENSG00000205085.10	7	128672265	128672266	0.305	rs4731412	2.98	rs13224451	-0.005981	-3.42	-0.174	367	367	susie	0.045	0.019	-0.56666	0.571	0.905	0.094	0.001	0	0	ENSG00000205085	0.854031	1	Brain_Substantia_nigra
GTExv8.EUR.Brain_Caudate_basal_ganglia	/stornext/Bioinf/data/lab_bahlo/users/gerring.z/twas/weights/GTExv8.EUR.Brain_Caudate_basal_ganglia/ENSG00000260114.2.wgt.RDat	ENSG00000260114.2	16	29921904	29921905	0.1082	rs11150584	2.16	rs7202714	0.061257	3.98	0.566	181	1	top1	0.061	0.00062	0.566	0.571	0.968	0.031	0	0	0	ENSG00000260114	0.854031	1	Brain_Caudate_basal_ganglia
GTExv8.EUR.Brain_Putamen_basal_ganglia	/stornext/Bioinf/data/lab_bahlo/users/gerring.z/twas/weights/GTExv8.EUR.Brain_Putamen_basal_ganglia/ENSG00000128923.10.wgt.RDat	ENSG00000128923.10	15	58771191	58771192	0.2489	rs261336	3.92	rs6494041	-0.004174	-3.73	1.921	496	496	susie	0.075	0.00035	-0.5661	0.57135	0.892	0.097	0.009	0.001	0.001	ENSG00000128923	0.854509	1	Brain_Putamen_basal_ganglia
GTExv8.EUR.Brain_Hypothalamus	/stornext/Bioinf/data/lab_bahlo/users/gerring.z/twas/weights/GTExv8.EUR.Brain_Hypothalamus/ENSG00000282024.1.wgt.RDat	ENSG00000282024.1	6	16264552	16264553	0.2542	rs1150637	5.35	rs881405	0.066557	4.06	0.566	621	1	top1	0.067	0.00067	0.566	0.571394	0.168	0.01	0.744	0.043	0.035	ENSG00000282024	0.854553	1	Brain_Hypothalamus
GTExv8.EUR.Brain_Cerebellum	/stornext/Bioinf/data/lab_bahlo/users/gerring.z/twas/weights/GTExv8.EUR.Brain_Cerebellum/ENSG00000078618.21.wgt.RDat	ENSG00000078618.21	1	51878936	51878937	0.7403	rs7534689	2.18	rs12067434	2.66e-01	7.12	-1.3330	203	30	enet	0.41	1.8e-23	-0.56511	0.572	0	0.997	0	0	0.002	ENSG00000078618	0.854741	1	Brain_Cerebellum
GTExv8.EUR.Brain_Cortex	/stornext/Bioinf/data/lab_bahlo/users/gerring.z/twas/weights/GTExv8.EUR.Brain_Cortex/ENSG00000152669.8.wgt.RDat	ENSG00000152669.8	5	55233679	55233680	0.305	rs10077272	2.40	rs334882	0.242197	-7.32	-0.5130	401	21	enet	0.29	1.5e-15	0.5645	0.572	0	0.998	0	0.001	0.001	ENSG00000152669	0.854741	1	Brain_Cortex
GTExv8.EUR.Brain_Cortex	/stornext/Bioinf/data/lab_bahlo/users/gerring.z/twas/weights/GTExv8.EUR.Brain_Cortex/ENSG00000280152.1.wgt.RDat	ENSG00000280152.1	16	75249563	75249564	0.4642	rs4888444	-3.25	rs2870471	0.269376	-7.08	0.448	381	381	susie	0.27	2.4e-14	-0.5656	0.572	0	0.997	0	0.002	0.001	ENSG00000280152	0.854741	1	Brain_Cortex
GTExv8.EUR.Brain_Cerebellum	/stornext/Bioinf/data/lab_bahlo/users/gerring.z/twas/weights/GTExv8.EUR.Brain_Cerebellum/ENSG00000275784.1.wgt.RDat	ENSG00000275784.1	20	33991817	33991818	0.0603	rs6141465	3.22	rs6087557	0.0734	3.92	0.565	243	1	top1	0.073	0.0001	0.565	0.572074	0.967	0.031	0.002	0	0	ENSG00000275784	0.854741	1	Brain_Cerebellum
GTExv8.EUR.Brain_Cortex	/stornext/Bioinf/data/lab_bahlo/users/gerring.z/twas/weights/GTExv8.EUR.Brain_Cortex/ENSG00000153006.15.wgt.RDat	ENSG00000153006.15	5	64768684	64768685	0.1653	rs1579841	4.75	rs1549249	0.013830	-3.79	0.3440	359	4	lasso	0.04	0.0037	-0.5631	0.573	0.81	0.094	0.076	0.009	0.011	ENSG00000153006	0.85514	1	Brain_Cortex
GTExv8.EUR.Brain_Cortex	/stornext/Bioinf/data/lab_bahlo/users/gerring.z/twas/weights/GTExv8.EUR.Brain_Cortex/ENSG00000159348.12.wgt.RDat	ENSG00000159348.12	1	202967279	202967280	0.2134	rs2246083	-3.34	rs4950894	7.48e-03	3.45	-1.9720	493	493	susie	0.035	0.0064	-0.56326	0.573	0.928	0.07	0.001	0	0	ENSG00000159348	0.85514	1	Brain_Cortex
GTExv8.EUR.Brain_Cerebellar_Hemisphere	/stornext/Bioinf/data/lab_bahlo/users/gerring.z/twas/weights/GTExv8.EUR.Brain_Cerebellar_Hemisphere/ENSG00000163964.14.wgt.RDat	ENSG00000163964.14	3	196712357	196712358	0.3217	rs11185544	4.45	rs9863919	0.174	-5.45	0.564	403	1	top1	0.17	3.4e-08	-0.564	0.573	0.161	0.805	0.005	0.027	0.001	ENSG00000163964	0.85514	1	Brain_Cerebellar_Hemisphere
GTExv8.EUR.Brain_Caudate_basal_ganglia	/stornext/Bioinf/data/lab_bahlo/users/gerring.z/twas/weights/GTExv8.EUR.Brain_Caudate_basal_ganglia/ENSG00000236197.3.wgt.RDat	ENSG00000236197.3	7	95214331	95214332	0.1594	rs9641147	-3.26	rs13226149	0.0306	-3.82	0.941	417	4	lasso	0.04	0.005	-0.5633	0.573	0.844	0.154	0.001	0	0	ENSG00000236197	0.85514	1	Brain_Caudate_basal_ganglia
GTExv8.EUR.Brain_Nucleus_accumbens_basal_ganglia	/stornext/Bioinf/data/lab_bahlo/users/gerring.z/twas/weights/GTExv8.EUR.Brain_Nucleus_accumbens_basal_ganglia/ENSG00000213430.6.wgt.RDat	ENSG00000213430.6	5	21882584	21882585	0.2162	rs6452045	-3.52	rs12108917	0.001248	-3.59	-0.546	308	13	enet	0.028	0.014	-0.5634	0.573196	0.925	0.069	0.005	0	0	ENSG00000213430	0.85541	1	Brain_Nucleus_accumbens_basal_ganglia
GTExv8.EUR.Brain_Cerebellum	/stornext/Bioinf/data/lab_bahlo/users/gerring.z/twas/weights/GTExv8.EUR.Brain_Cerebellum/ENSG00000127663.14.wgt.RDat	ENSG00000127663.14	19	4969112	4969113	0.4756	rs16992771	-4.52	rs710956	0.026399	4.25	1.257	418	35	enet	0.041	0.003	-0.56265	0.57368	0.789	0.159	0.032	0.006	0.013	ENSG00000127663	0.855826	1	Brain_Cerebellum
GTExv8.EUR.Brain_Caudate_basal_ganglia	/stornext/Bioinf/data/lab_bahlo/users/gerring.z/twas/weights/GTExv8.EUR.Brain_Caudate_basal_ganglia/ENSG00000234690.6.wgt.RDat	ENSG00000234690.6	2	47345073	47345074	0.1724	rs13409431	-2.89	rs4380295	0.034654	4.52	0.119	509	8	enet	0.065	0.00044	-0.5622	0.573981	0.619	0.38	0.001	0	0	ENSG00000234690	0.855826	1	Brain_Caudate_basal_ganglia
GTExv8.EUR.Brain_Nucleus_accumbens_basal_ganglia	/stornext/Bioinf/data/lab_bahlo/users/gerring.z/twas/weights/GTExv8.EUR.Brain_Nucleus_accumbens_basal_ganglia/ENSG00000100347.14.wgt.RDat	ENSG00000100347.14	22	43955420	43955421	0.3188	rs16990792	-4.23	rs6006467	0.06348	-4.95	0.562	729	1	top1	0.063	0.00037	-0.562	0.574	0.521	0.453	0.013	0.011	0.001	ENSG00000100347	0.855826	1	Brain_Nucleus_accumbens_basal_ganglia
GTExv8.EUR.Brain_Putamen_basal_ganglia	/stornext/Bioinf/data/lab_bahlo/users/gerring.z/twas/weights/GTExv8.EUR.Brain_Putamen_basal_ganglia/ENSG00000151062.14.wgt.RDat	ENSG00000151062.14	12	1918835	1918836	0.5897	rs10848634	3.69	rs6489330	0.374787	7.60	0.672	505	9	lasso	0.38	1.8e-17	0.56256	0.574	0	0.98	0	0.019	0.001	ENSG00000151062	0.855826	1	Brain_Putamen_basal_ganglia
GTExv8.EUR.Brain_Cerebellum	/stornext/Bioinf/data/lab_bahlo/users/gerring.z/twas/weights/GTExv8.EUR.Brain_Cerebellum/ENSG00000166401.14.wgt.RDat	ENSG00000166401.14	18	63970181	63970182	0.1811	rs2959478	2.63	rs9783908	0.03342	4.55	-1.451	525	525	susie	0.11	2.6e-06	-0.56258	0.574	0.237	0.76	0	0.001	0.002	ENSG00000166401	0.855826	1	Brain_Cerebellum
GTExv8.EUR.Brain_Spinal_cord_cervical_c-1	/stornext/Bioinf/data/lab_bahlo/users/gerring.z/twas/weights/GTExv8.EUR.Brain_Spinal_cord_cervical_c-1/ENSG00000203705.10.wgt.RDat	ENSG00000203705.10	1	212791827	212791828	0.302	rs2841425	3.35	rs902437	-0.004874	-3.36	-0.8050	416	416	susie	0.058	0.0054	0.562573	0.574	0.916	0.08	0.004	0	0	ENSG00000203705	0.855826	1	Brain_Spinal_cord_cervical_c-1
GTExv8.EUR.Brain_Putamen_basal_ganglia	/stornext/Bioinf/data/lab_bahlo/users/gerring.z/twas/weights/GTExv8.EUR.Brain_Putamen_basal_ganglia/ENSG00000235033.7.wgt.RDat	ENSG00000235033.7	6	39900070	39900071	0.203	rs6458154	-3.40	rs4714285	-0.006623	3.41	-0.197	519	4	lasso	-0.0037	0.51	0.5627	0.574	0.911	0.087	0.002	0	0	ENSG00000235033	0.855826	1	Brain_Putamen_basal_ganglia
GTExv8.EUR.Brain_Frontal_Cortex_BA9	/stornext/Bioinf/data/lab_bahlo/users/gerring.z/twas/weights/GTExv8.EUR.Brain_Frontal_Cortex_BA9/ENSG00000119640.8.wgt.RDat	ENSG00000119640.8	14	75069278	75069279	0.145	rs10431720	-2.81	rs10138360	0.081594	4.06	0.562	419	1	top1	0.082	0.00017	0.562	0.574116	0.953	0.046	0.001	0	0	ENSG00000119640	0.855916	1	Brain_Frontal_Cortex_BA9
GTExv8.EUR.Brain_Amygdala	/stornext/Bioinf/data/lab_bahlo/users/gerring.z/twas/weights/GTExv8.EUR.Brain_Amygdala/ENSG00000256087.6.wgt.RDat	ENSG00000256087.6	19	52049005	52049006	0.283	rs2288409	3.24	rs8112458	0.10838	-4.33	-0.562	572	1	top1	0.11	0.00015	0.562	0.57412	0.925	0.072	0.003	0	0	ENSG00000256087	0.855916	1	Brain_Amygdala
GTExv8.EUR.Brain_Cerebellar_Hemisphere	/stornext/Bioinf/data/lab_bahlo/users/gerring.z/twas/weights/GTExv8.EUR.Brain_Cerebellar_Hemisphere/ENSG00000156232.7.wgt.RDat	ENSG00000156232.7	15	82809627	82809628	0.2202	rs17360083	-3.42	rs17158366	0.030980	-4.35	-0.3790	258	25	enet	0.074	0.00034	-0.56133	0.574573	0.806	0.191	0.002	0.001	0	ENSG00000156232	0.856176	1	Brain_Cerebellar_Hemisphere
GTExv8.EUR.Brain_Anterior_cingulate_cortex_BA24	/stornext/Bioinf/data/lab_bahlo/users/gerring.z/twas/weights/GTExv8.EUR.Brain_Anterior_cingulate_cortex_BA24/ENSG00000145777.14.wgt.RDat	ENSG00000145777.14	5	111070061	111070062	0.248	rs10036528	3.16	rs1379300	0.146612	-5.24	-0.267	375	375	susie	0.16	6.1e-07	0.56128	0.574607	0.088	0.91	0	0.001	0.001	ENSG00000145777	0.856176	1	Brain_Anterior_cingulate_cortex_BA24
GTExv8.EUR.Brain_Hypothalamus	/stornext/Bioinf/data/lab_bahlo/users/gerring.z/twas/weights/GTExv8.EUR.Brain_Hypothalamus/ENSG00000234572.1.wgt.RDat	ENSG00000234572.1	2	64863625	64863626	0.1636	rs1206979	-3.22	rs2241161	4.51e-02	-4.39	0.5610	442	1	top1	0.045	0.0045	-0.561	0.574798	0.901	0.096	0.002	0	0	ENSG00000234572	0.856176	1	Brain_Hypothalamus
GTExv8.EUR.Brain_Cerebellum	/stornext/Bioinf/data/lab_bahlo/users/gerring.z/twas/weights/GTExv8.EUR.Brain_Cerebellum/ENSG00000167004.12.wgt.RDat	ENSG00000167004.12	15	43746391	43746392	0.1738	rs1439116	-2.28	rs3850777	0.010984	-3.46	1.2970	256	18	enet	0.07	0.00015	-0.561	0.574799	0.897	0.103	0	0	0	ENSG00000167004	0.856176	1	Brain_Cerebellum
GTExv8.EUR.Brain_Cerebellar_Hemisphere	/stornext/Bioinf/data/lab_bahlo/users/gerring.z/twas/weights/GTExv8.EUR.Brain_Cerebellar_Hemisphere/ENSG00000035720.7.wgt.RDat	ENSG00000035720.7	4	67558727	67558728	0.1341	rs1364983	-3.89	rs17573883	0.00104	3.91	0.146	409	409	susie	0.034	0.012	0.5613	0.575	0.768	0.227	0.004	0.001	0.001	ENSG00000035720	0.856176	1	Brain_Cerebellar_Hemisphere
GTExv8.EUR.Brain_Frontal_Cortex_BA9	/stornext/Bioinf/data/lab_bahlo/users/gerring.z/twas/weights/GTExv8.EUR.Brain_Frontal_Cortex_BA9/ENSG00000119231.10.wgt.RDat	ENSG00000119231.10	3	196867855	196867856	0.2531	rs11185544	4.45	rs480668	-0.004898	3.46	-0.449	428	8	lasso	-0.00028	0.33	-0.56108	0.575	0.836	0.129	0.027	0.004	0.004	ENSG00000119231	0.856176	1	Brain_Frontal_Cortex_BA9
GTExv8.EUR.Brain_Cerebellum	/stornext/Bioinf/data/lab_bahlo/users/gerring.z/twas/weights/GTExv8.EUR.Brain_Cerebellum/ENSG00000143390.17.wgt.RDat	ENSG00000143390.17	1	151347356	151347357	0.1131	rs7552458	-4.17	rs10788803	-5.22e-03	3.60	-0.4620	313	313	susie	0.012	0.075	-0.56134	0.575	0.792	0.17	0.029	0.006	0.003	ENSG00000143390	0.856176	1	Brain_Cerebellum
GTExv8.EUR.Brain_Amygdala	/stornext/Bioinf/data/lab_bahlo/users/gerring.z/twas/weights/GTExv8.EUR.Brain_Amygdala/ENSG00000159374.17.wgt.RDat	ENSG00000159374.17	2	74648337	74648338	0.2914	rs13002080	3.09	rs3771733	0.061929	-3.83	0.561	383	1	top1	0.062	0.0037	-0.561	0.575	0.968	0.03	0.002	0	0	ENSG00000159374	0.856176	1	Brain_Amygdala
GTExv8.EUR.Brain_Hypothalamus	/stornext/Bioinf/data/lab_bahlo/users/gerring.z/twas/weights/GTExv8.EUR.Brain_Hypothalamus/ENSG00000231345.3.wgt.RDat	ENSG00000231345.3	10	50655966	50655967	0.3497	rs4312019	2.99	rs4935734	4.71e-02	-5.49	-0.5380	416	16	enet	0.16	2e-07	0.56117	0.575	0.1	0.898	0	0.001	0.001	ENSG00000231345	0.856176	1	Brain_Hypothalamus
GTExv8.EUR.Brain_Cerebellar_Hemisphere	/stornext/Bioinf/data/lab_bahlo/users/gerring.z/twas/weights/GTExv8.EUR.Brain_Cerebellar_Hemisphere/ENSG00000270716.1.wgt.RDat	ENSG00000270716.1	19	20136932	20136933	0.246	rs12608822	-2.15	rs11879504	-0.000839	-3.07	-0.541	268	268	susie	0.034	0.011	-0.56066	0.575029	0.959	0.041	0	0	0	ENSG00000270716	0.856197	1	Brain_Cerebellar_Hemisphere
GTExv8.EUR.Brain_Nucleus_accumbens_basal_ganglia	/stornext/Bioinf/data/lab_bahlo/users/gerring.z/twas/weights/GTExv8.EUR.Brain_Nucleus_accumbens_basal_ganglia/ENSG00000248458.2.wgt.RDat	ENSG00000248458.2	1	66677002	66677003	0.1235	rs12045279	-3.51	rs6693644	1.50e-02	3.91	0.0880	566	24	enet	0.082	5.2e-05	0.56013	0.575393	0.819	0.177	0.002	0.001	0	ENSG00000248458	0.856593	1	Brain_Nucleus_accumbens_basal_ganglia
GTExv8.EUR.Brain_Anterior_cingulate_cortex_BA24	/stornext/Bioinf/data/lab_bahlo/users/gerring.z/twas/weights/GTExv8.EUR.Brain_Anterior_cingulate_cortex_BA24/ENSG00000099866.14.wgt.RDat	ENSG00000099866.14	19	489175	489176	0.4966	rs10408164	-3.54	rs10415416	0.22613	-6.08	0.237	366	6	lasso	0.25	4.8e-10	-0.5598	0.57565	0.013	0.983	0	0.002	0.002	ENSG00000099866	0.856593	1	Brain_Anterior_cingulate_cortex_BA24
GTExv8.EUR.Brain_Cerebellar_Hemisphere	/stornext/Bioinf/data/lab_bahlo/users/gerring.z/twas/weights/GTExv8.EUR.Brain_Cerebellar_Hemisphere/ENSG00000035499.12.wgt.RDat	ENSG00000035499.12	5	60700189	60700190	0.2035	rs2650517	3.90	rs17387940	0.17715	5.77	-0.4930	320	320	susie	0.19	6.9e-09	-0.5598	0.576	0.005	0.967	0	0.021	0.007	ENSG00000035499	0.856593	1	Brain_Cerebellar_Hemisphere
GTExv8.EUR.Brain_Cerebellum	/stornext/Bioinf/data/lab_bahlo/users/gerring.z/twas/weights/GTExv8.EUR.Brain_Cerebellum/ENSG00000075240.16.wgt.RDat	ENSG00000075240.16	22	46576011	46576012	0.3531	rs6520050	-3.63	rs5769001	0.114808	5.54	0.999	548	12	lasso	0.16	6.9e-09	0.5593	0.576	0.03	0.966	0	0.002	0.002	ENSG00000075240	0.856593	1	Brain_Cerebellum
GTExv8.EUR.Brain_Cortex	/stornext/Bioinf/data/lab_bahlo/users/gerring.z/twas/weights/GTExv8.EUR.Brain_Cortex/ENSG00000100296.13.wgt.RDat	ENSG00000100296.13	22	29554253	29554254	0.132	rs2527335	3.52	rs5763297	0.08019	-4.78	-0.559	404	1	top1	0.08	6.1e-05	0.559	0.576	0.688	0.308	0.002	0.001	0	ENSG00000100296	0.856593	1	Brain_Cortex
GTExv8.EUR.Brain_Putamen_basal_ganglia	/stornext/Bioinf/data/lab_bahlo/users/gerring.z/twas/weights/GTExv8.EUR.Brain_Putamen_basal_ganglia/ENSG00000103018.16.wgt.RDat	ENSG00000103018.16	16	69424524	69424525	0.1146	rs1043470	-3.85	rs35015253	0.011561	3.88	-0.483	306	306	susie	0.034	0.013	-0.55959	0.576	0.816	0.177	0.006	0.001	0.001	ENSG00000103018	0.856593	1	Brain_Putamen_basal_ganglia
GTExv8.EUR.Brain_Frontal_Cortex_BA9	/stornext/Bioinf/data/lab_bahlo/users/gerring.z/twas/weights/GTExv8.EUR.Brain_Frontal_Cortex_BA9/ENSG00000168961.16.wgt.RDat	ENSG00000168961.16	17	27629797	27629798	0.1432	rs7210647	-2.61	rs9899871	0.025501	-3.80	0.719	314	314	susie	0.032	0.014	-0.5593	0.576	0.857	0.142	0.001	0	0	ENSG00000168961	0.856593	1	Brain_Frontal_Cortex_BA9
GTExv8.EUR.Brain_Cerebellum	/stornext/Bioinf/data/lab_bahlo/users/gerring.z/twas/weights/GTExv8.EUR.Brain_Cerebellum/ENSG00000257702.3.wgt.RDat	ENSG00000257702.3	2	74502594	74502595	0.073	rs6745776	-3.39	rs2284708	-0.001953	3.51	-0.582	369	369	susie	-0.00078	0.36	-0.55887	0.576	0.822	0.174	0.003	0.001	0	ENSG00000257702	0.856593	1	Brain_Cerebellum
GTExv8.EUR.Brain_Frontal_Cortex_BA9	/stornext/Bioinf/data/lab_bahlo/users/gerring.z/twas/weights/GTExv8.EUR.Brain_Frontal_Cortex_BA9/ENSG00000280039.1.wgt.RDat	ENSG00000280039.1	16	23412379	23412380	0.3547	rs246334	-2.73	rs250583	0.006196	-4.08	-0.374	454	14	lasso	0.027	0.022	0.5596	0.576	0.733	0.265	0.001	0	0	ENSG00000280039	0.856593	1	Brain_Frontal_Cortex_BA9
GTExv8.EUR.Brain_Substantia_nigra	/stornext/Bioinf/data/lab_bahlo/users/gerring.z/twas/weights/GTExv8.EUR.Brain_Substantia_nigra/ENSG00000216285.5.wgt.RDat	ENSG00000216285.5	12	104030778	104030779	0.336	rs17034662	-3.88	rs17035717	0.01427	3.45	-0.043	683	683	susie	0.053	0.012	-0.5588	0.576289	0.904	0.082	0.012	0.001	0.001	ENSG00000216285	0.856955	1	Brain_Substantia_nigra
GTExv8.EUR.Brain_Cerebellar_Hemisphere	/stornext/Bioinf/data/lab_bahlo/users/gerring.z/twas/weights/GTExv8.EUR.Brain_Cerebellar_Hemisphere/ENSG00000160401.14.wgt.RDat	ENSG00000160401.14	9	127706991	127706992	0.2627	rs3780663	-3.38	rs1573178	0.080168	4.65	0.5580	363	1	top1	0.08	0.00019	0.558	0.577	0.809	0.189	0.002	0	0	ENSG00000160401	0.857454	1	Brain_Cerebellar_Hemisphere
GTExv8.EUR.Brain_Substantia_nigra	/stornext/Bioinf/data/lab_bahlo/users/gerring.z/twas/weights/GTExv8.EUR.Brain_Substantia_nigra/ENSG00000227258.5.wgt.RDat	ENSG00000227258.5	13	44110450	44110451	0.545	rs4942321	-3.72	rs7981575	0.317996	6.27	0.55	479	479	susie	0.37	1.2e-11	0.55843	0.577	0.005	0.989	0	0.005	0.001	ENSG00000227258	0.857454	1	Brain_Substantia_nigra
GTExv8.EUR.Brain_Cerebellar_Hemisphere	/stornext/Bioinf/data/lab_bahlo/users/gerring.z/twas/weights/GTExv8.EUR.Brain_Cerebellar_Hemisphere/ENSG00000234771.3.wgt.RDat	ENSG00000234771.3	9	128118692	128118693	0.1702	rs3780663	-3.38	rs4443757	0.001702	3.98	1.8000	316	33	enet	0.041	0.0064	0.5574	0.577	0.741	0.256	0.001	0	0.001	ENSG00000234771	0.857454	1	Brain_Cerebellar_Hemisphere
GTExv8.EUR.Brain_Cortex	/stornext/Bioinf/data/lab_bahlo/users/gerring.z/twas/weights/GTExv8.EUR.Brain_Cortex/ENSG00000246982.6.wgt.RDat	ENSG00000246982.6	6	36197204	36197205	0.5829	rs9470246	3.12	rs2859141	0.378	8.43	-0.192	407	23	enet	0.51	7.9e-30	0.557639	0.577	0	0.997	0	0.002	0.001	ENSG00000246982	0.857454	1	Brain_Cortex
GTExv8.EUR.Brain_Hypothalamus	/stornext/Bioinf/data/lab_bahlo/users/gerring.z/twas/weights/GTExv8.EUR.Brain_Hypothalamus/ENSG00000271976.1.wgt.RDat	ENSG00000271976.1	3	53861575	53861576	0.2104	rs9861287	-3.72	rs2083127	0.111	-5.01	0.822	505	505	susie	0.14	7.3e-07	-0.556726	0.577715	0.076	0.912	0.001	0.01	0.001	ENSG00000271976	0.857779	1	Brain_Hypothalamus
GTExv8.EUR.Brain_Cerebellum	/stornext/Bioinf/data/lab_bahlo/users/gerring.z/twas/weights/GTExv8.EUR.Brain_Cerebellum/ENSG00000029725.16.wgt.RDat	ENSG00000029725.16	17	5282264	5282265	0.2359	rs2535578	3.9	rs8074617	0.117	5.55	-0.84	462	37	enet	0.17	1.7e-09	0.55593	0.578	0.005	0.988	0	0.005	0.001	ENSG00000029725	0.857779	1	Brain_Cerebellum
GTExv8.EUR.Brain_Caudate_basal_ganglia	/stornext/Bioinf/data/lab_bahlo/users/gerring.z/twas/weights/GTExv8.EUR.Brain_Caudate_basal_ganglia/ENSG00000122550.17.wgt.RDat	ENSG00000122550.17	7	23105757	23105758	0.2317	rs798646	-2.53	rs858239	-0.00578	3.69	0.282	428	428	susie	0.04	0.0051	0.557	0.578	0.813	0.186	0.001	0	0	ENSG00000122550	0.857779	1	Brain_Caudate_basal_ganglia
GTExv8.EUR.Brain_Amygdala	/stornext/Bioinf/data/lab_bahlo/users/gerring.z/twas/weights/GTExv8.EUR.Brain_Amygdala/ENSG00000137393.9.wgt.RDat	ENSG00000137393.9	6	18387349	18387350	0.188	rs2820221	3.29	rs1012441	0.009212	-3.64	0.593	507	17	lasso	0.023	0.056	-0.55679	0.578	0.823	0.175	0.001	0	0	ENSG00000137393	0.857779	1	Brain_Amygdala
GTExv8.EUR.Brain_Amygdala	/stornext/Bioinf/data/lab_bahlo/users/gerring.z/twas/weights/GTExv8.EUR.Brain_Amygdala/ENSG00000186889.9.wgt.RDat	ENSG00000186889.9	2	62506340	62506341	0.3463	rs6545963	4.69	rs6756655	0.146547	-4.27	-0.556	324	1	top1	0.15	1e-05	0.556	0.578	0.662	0.038	0.271	0.015	0.014	ENSG00000186889	0.857779	1	Brain_Amygdala
GTExv8.EUR.Brain_Caudate_basal_ganglia	/stornext/Bioinf/data/lab_bahlo/users/gerring.z/twas/weights/GTExv8.EUR.Brain_Caudate_basal_ganglia/ENSG00000188611.14.wgt.RDat	ENSG00000188611.14	10	50248609	50248610	0.7789	rs4838566	-3.47	rs4497350	0.485706	-9.20	0.356	299	9	lasso	0.5	2.1e-27	-0.55595	0.578	0	0.997	0	0.002	0.001	ENSG00000188611	0.857779	1	Brain_Caudate_basal_ganglia
GTExv8.EUR.Brain_Nucleus_accumbens_basal_ganglia	/stornext/Bioinf/data/lab_bahlo/users/gerring.z/twas/weights/GTExv8.EUR.Brain_Nucleus_accumbens_basal_ganglia/ENSG00000204352.2.wgt.RDat	ENSG00000204352.2	9	93346413	93346414	0.1585	rs10119973	3.26	rs2995998	9.82e-02	-4.50	0.557	455	1	top1	0.098	1e-05	-0.557	0.578	0.853	0.145	0.001	0	0	ENSG00000204352	0.857779	1	Brain_Nucleus_accumbens_basal_ganglia
GTExv8.EUR.Brain_Spinal_cord_cervical_c-1	/stornext/Bioinf/data/lab_bahlo/users/gerring.z/twas/weights/GTExv8.EUR.Brain_Spinal_cord_cervical_c-1/ENSG00000223658.7.wgt.RDat	ENSG00000223658.7	2	43676321	43676322	0.387	rs17424482	-4.35	rs11124944	0.091667	-4.34	0.982	489	33	enet	0.16	6.8e-06	-0.5563	0.578	0.723	0.2	0.057	0.016	0.004	ENSG00000223658	0.857779	1	Brain_Spinal_cord_cervical_c-1
GTExv8.EUR.Brain_Cerebellum	/stornext/Bioinf/data/lab_bahlo/users/gerring.z/twas/weights/GTExv8.EUR.Brain_Cerebellum/ENSG00000269220.1.wgt.RDat	ENSG00000269220.1	22	17777321	17777322	0.3229	rs5747211	-3.12	rs7675	0.229794	-6.67	0.204	526	7	lasso	0.25	1.5e-13	-0.5564	0.578	0	0.997	0	0.002	0.001	ENSG00000269220	0.857779	1	Brain_Cerebellum
GTExv8.EUR.Brain_Cerebellar_Hemisphere	/stornext/Bioinf/data/lab_bahlo/users/gerring.z/twas/weights/GTExv8.EUR.Brain_Cerebellar_Hemisphere/ENSG00000279841.1.wgt.RDat	ENSG00000279841.1	16	81630192	81630193	0.3602	rs9932652	-2.82	rs8058917	0.044571	-3.35	0.557	720	1	top1	0.045	0.0046	-0.557	0.578	0.962	0.036	0.002	0	0	ENSG00000279841	0.857779	1	Brain_Cerebellar_Hemisphere
GTExv8.EUR.Brain_Putamen_basal_ganglia	/stornext/Bioinf/data/lab_bahlo/users/gerring.z/twas/weights/GTExv8.EUR.Brain_Putamen_basal_ganglia/ENSG00000125901.5.wgt.RDat	ENSG00000125901.5	20	3045944	3045945	0.204	rs2422843	2.74	rs555502	-0.002505	2.95	0.403	439	13	lasso	5.2e-05	0.32	-0.555	0.578872	0.93	0.069	0.001	0	0	ENSG00000125901	0.858459	1	Brain_Putamen_basal_ganglia
GTExv8.EUR.Brain_Cerebellum	/stornext/Bioinf/data/lab_bahlo/users/gerring.z/twas/weights/GTExv8.EUR.Brain_Cerebellum/ENSG00000106772.17.wgt.RDat	ENSG00000106772.17	9	76906086	76906087	0.4521	rs10869820	2.59	rs4744803	0.26798	7.28	0.350	526	526	susie	0.27	7.9e-15	0.5544	0.579	0	0.998	0	0.001	0.001	ENSG00000106772	0.858459	1	Brain_Cerebellum
GTExv8.EUR.Brain_Anterior_cingulate_cortex_BA24	/stornext/Bioinf/data/lab_bahlo/users/gerring.z/twas/weights/GTExv8.EUR.Brain_Anterior_cingulate_cortex_BA24/ENSG00000182376.2.wgt.RDat	ENSG00000182376.2	16	88742766	88742767	0.5669	rs3218726	-3.31	rs9788969	0.248182	-6.07	0.7280	398	8	lasso	0.25	2.7e-10	-0.5544	0.579	0.017	0.98	0	0.001	0.001	ENSG00000182376	0.858459	1	Brain_Anterior_cingulate_cortex_BA24
GTExv8.EUR.Brain_Hippocampus	/stornext/Bioinf/data/lab_bahlo/users/gerring.z/twas/weights/GTExv8.EUR.Brain_Hippocampus/ENSG00000204954.9.wgt.RDat	ENSG00000204954.9	12	103965707	103965708	0.3334	rs17034662	-3.88	rs2629768	0.0613	-4.98	0.259	634	47	enet	0.14	1.9e-06	-0.554174	0.579	0.214	0.772	0.003	0.01	0.001	ENSG00000204954	0.858459	1	Brain_Hippocampus
GTExv8.EUR.Brain_Cerebellum	/stornext/Bioinf/data/lab_bahlo/users/gerring.z/twas/weights/GTExv8.EUR.Brain_Cerebellum/ENSG00000231817.7.wgt.RDat	ENSG00000231817.7	13	46486505	46486506	0.6527	rs842370	4.31	rs4614625	0.539699	10.31	-0.481	541	6	lasso	0.55	1.5e-34	-0.5545	0.579	0	0.955	0	0.044	0.001	ENSG00000231817	0.858459	1	Brain_Cerebellum
GTExv8.EUR.Brain_Spinal_cord_cervical_c-1	/stornext/Bioinf/data/lab_bahlo/users/gerring.z/twas/weights/GTExv8.EUR.Brain_Spinal_cord_cervical_c-1/ENSG00000232591.1.wgt.RDat	ENSG00000232591.1	10	7471941	7471942	0.3613	rs2692779	3.65	rs12355228	-0.001020	-3.23	1.630	617	617	susie	0.018	0.082	0.55517	0.579	0.921	0.073	0.005	0	0.001	ENSG00000232591	0.858459	1	Brain_Spinal_cord_cervical_c-1
GTExv8.EUR.Brain_Cerebellum	/stornext/Bioinf/data/lab_bahlo/users/gerring.z/twas/weights/GTExv8.EUR.Brain_Cerebellum/ENSG00000272182.1.wgt.RDat	ENSG00000272182.1	3	58428254	58428255	0.1404	rs2306667	-3.05	rs2138240	0.028457	-3.92	-0.268	437	13	enet	0.029	0.011	-0.55444	0.579	0.767	0.231	0.001	0	0	ENSG00000272182	0.858459	1	Brain_Cerebellum
GTExv8.EUR.Brain_Cerebellar_Hemisphere	/stornext/Bioinf/data/lab_bahlo/users/gerring.z/twas/weights/GTExv8.EUR.Brain_Cerebellar_Hemisphere/ENSG00000167378.8.wgt.RDat	ENSG00000167378.8	19	43596134	43596135	0.237	rs346522	3.92	rs2682566	-0.006051	-3.22	-1.375	386	386	susie	0.023	0.033	0.554727	0.579081	0.927	0.064	0.007	0.001	0.001	ENSG00000167378	0.858557	1	Brain_Cerebellar_Hemisphere
GTExv8.EUR.Brain_Putamen_basal_ganglia	/stornext/Bioinf/data/lab_bahlo/users/gerring.z/twas/weights/GTExv8.EUR.Brain_Putamen_basal_ganglia/ENSG00000138650.8.wgt.RDat	ENSG00000138650.8	4	133149314	133149315	0.2707	rs13101840	-3.91	rs1530661	0.119887	4.78	-0.554	313	1	top1	0.12	6.9e-06	-0.554	0.579579	0.737	0.252	0.008	0.003	0.001	ENSG00000138650	0.858915	1	Brain_Putamen_basal_ganglia
GTExv8.EUR.Brain_Cerebellar_Hemisphere	/stornext/Bioinf/data/lab_bahlo/users/gerring.z/twas/weights/GTExv8.EUR.Brain_Cerebellar_Hemisphere/ENSG00000176485.11.wgt.RDat	ENSG00000176485.11	11	63616882	63616883	0.495	rs520908	-2.41	rs7115616	0.12548	4.67	-0.554	306	1	top1	0.13	3.2e-06	-0.554	0.579579	0.802	0.197	0.001	0	0	ENSG00000176485	0.858915	1	Brain_Cerebellar_Hemisphere
GTExv8.EUR.Brain_Amygdala	/stornext/Bioinf/data/lab_bahlo/users/gerring.z/twas/weights/GTExv8.EUR.Brain_Amygdala/ENSG00000126775.8.wgt.RDat	ENSG00000126775.8	14	55411857	55411858	0.218	rs2152278	-2.83	rs6573020	0.17126	5.32	0.473	431	431	susie	0.18	8.2e-07	0.55383	0.57969	0.048	0.95	0	0.001	0.001	ENSG00000126775	0.858915	1	Brain_Amygdala
GTExv8.EUR.Brain_Putamen_basal_ganglia	/stornext/Bioinf/data/lab_bahlo/users/gerring.z/twas/weights/GTExv8.EUR.Brain_Putamen_basal_ganglia/ENSG00000237310.1.wgt.RDat	ENSG00000237310.1	7	66493705	66493706	0.3858	rs420880	-4.7	rs160641	0.2234	6.96	-0.351	240	74	enet	0.31	4.8e-14	0.5534	0.579994	0	0.713	0	0.287	0.001	ENSG00000237310	0.858915	1	Brain_Putamen_basal_ganglia
GTExv8.EUR.Brain_Substantia_nigra	/stornext/Bioinf/data/lab_bahlo/users/gerring.z/twas/weights/GTExv8.EUR.Brain_Substantia_nigra/ENSG00000133067.17.wgt.RDat	ENSG00000133067.17	1	202193900	202193901	0.365	rs867316	2.29	rs2924105	0.168596	4.77	0.5530	392	1	top1	0.17	1.3e-05	0.553	0.58	0.854	0.145	0.001	0	0	ENSG00000133067	0.858915	1	Brain_Substantia_nigra
GTExv8.EUR.Brain_Cerebellar_Hemisphere	/stornext/Bioinf/data/lab_bahlo/users/gerring.z/twas/weights/GTExv8.EUR.Brain_Cerebellar_Hemisphere/ENSG00000135070.14.wgt.RDat	ENSG00000135070.14	9	86283101	86283102	0.1348	rs17052062	3.08	rs2770811	-0.006447	-3.41	-1.7550	391	391	susie	0.015	0.071	0.553	0.58	0.932	0.067	0.001	0	0	ENSG00000135070	0.858915	1	Brain_Cerebellar_Hemisphere
GTExv8.EUR.Brain_Caudate_basal_ganglia	/stornext/Bioinf/data/lab_bahlo/users/gerring.z/twas/weights/GTExv8.EUR.Brain_Caudate_basal_ganglia/ENSG00000165985.9.wgt.RDat	ENSG00000165985.9	10	16522004	16522005	0.2323	rs7085659	4.26	rs7084722	0.053619	-4.65	-0.554	597	1	top1	0.054	0.0013	0.554	0.58	0.766	0.204	0.023	0.006	0.001	ENSG00000165985	0.858915	1	Brain_Caudate_basal_ganglia
GTExv8.EUR.Brain_Spinal_cord_cervical_c-1	/stornext/Bioinf/data/lab_bahlo/users/gerring.z/twas/weights/GTExv8.EUR.Brain_Spinal_cord_cervical_c-1/ENSG00000169432.14.wgt.RDat	ENSG00000169432.14	2	166375992	166375993	0.258	rs10182473	-3.32	rs13000683	0.123661	4.5	0.554	429	1	top1	0.12	6.9e-05	0.554	0.58	0.904	0.092	0.004	0	0	ENSG00000169432	0.858915	1	Brain_Spinal_cord_cervical_c-1
GTExv8.EUR.Brain_Cortex	/stornext/Bioinf/data/lab_bahlo/users/gerring.z/twas/weights/GTExv8.EUR.Brain_Cortex/ENSG00000171811.13.wgt.RDat	ENSG00000171811.13	10	132942822	132942823	0.3215	rs3008304	-2.85	rs10747072	0.083901	5.54	0.077	416	35	enet	0.18	1.2e-09	-0.55354	0.58	0.019	0.98	0	0.001	0.001	ENSG00000171811	0.858915	1	Brain_Cortex
GTExv8.EUR.Brain_Putamen_basal_ganglia	/stornext/Bioinf/data/lab_bahlo/users/gerring.z/twas/weights/GTExv8.EUR.Brain_Putamen_basal_ganglia/ENSG00000179862.6.wgt.RDat	ENSG00000179862.6	1	40862365	40862366	0.3959	rs11209839	-6.44	rs12117629	-0.006238	3.66	2.5060	412	412	susie	0.064	0.00096	-0.55319	0.58	0	0	0.807	0.062	0.13	ENSG00000179862	0.858915	1	Brain_Putamen_basal_ganglia
GTExv8.EUR.Brain_Substantia_nigra	/stornext/Bioinf/data/lab_bahlo/users/gerring.z/twas/weights/GTExv8.EUR.Brain_Substantia_nigra/ENSG00000229865.1.wgt.RDat	ENSG00000229865.1	13	78422822	78422823	0.378	rs9574326	-2.62	rs9318544	0.215401	-4.93	-0.363	491	5	lasso	0.23	2.3e-07	0.55345	0.58	0.582	0.416	0	0	0.001	ENSG00000229865	0.858915	1	Brain_Substantia_nigra
GTExv8.EUR.Brain_Frontal_Cortex_BA9	/stornext/Bioinf/data/lab_bahlo/users/gerring.z/twas/weights/GTExv8.EUR.Brain_Frontal_Cortex_BA9/ENSG00000280693.2.wgt.RDat	ENSG00000280693.2	10	103745965	103745966	0.299	rs3740382	5.60	rs7073079	5.47e-02	4.26	-0.921	399	8	enet	0.09	7.8e-05	-0.55283	0.58	0.025	0.004	0.76	0.131	0.079	ENSG00000280693	0.858915	1	Brain_Frontal_Cortex_BA9
GTExv8.EUR.Brain_Caudate_basal_ganglia	/stornext/Bioinf/data/lab_bahlo/users/gerring.z/twas/weights/GTExv8.EUR.Brain_Caudate_basal_ganglia/ENSG00000123485.11.wgt.RDat	ENSG00000123485.11	2	233854565	233854566	0.1746	rs4664004	3.17	rs6431643	0.063746	-4.59	-0.553	763	1	top1	0.064	0.00049	0.553	0.580263	0.81	0.186	0.003	0.001	0	ENSG00000123485	0.859238	1	Brain_Caudate_basal_ganglia
GTExv8.EUR.Brain_Amygdala	/stornext/Bioinf/data/lab_bahlo/users/gerring.z/twas/weights/GTExv8.EUR.Brain_Amygdala/ENSG00000254670.1.wgt.RDat	ENSG00000254670.1	11	13009158	13009159	0.242	rs17411627	-3.77	rs7935247	-0.00557	-3.61	0.274	558	9	enet	0.016	0.09	-0.5521	0.580846	0.903	0.092	0.004	0	0	ENSG00000254670	0.859437	1	Brain_Amygdala
GTExv8.EUR.Brain_Cerebellum	/stornext/Bioinf/data/lab_bahlo/users/gerring.z/twas/weights/GTExv8.EUR.Brain_Cerebellum/ENSG00000081320.10.wgt.RDat	ENSG00000081320.10	2	196176502	196176503	0.1372	rs16850725	-3.09	rs10166337	0.018833	4.22	0.573	364	364	susie	0.039	0.0039	0.55263	0.581	0.529	0.469	0.001	0.001	0.001	ENSG00000081320	0.859437	1	Brain_Cerebellum
GTExv8.EUR.Brain_Cerebellum	/stornext/Bioinf/data/lab_bahlo/users/gerring.z/twas/weights/GTExv8.EUR.Brain_Cerebellum/ENSG00000082196.20.wgt.RDat	ENSG00000082196.20	5	34043831	34043832	0.1935	rs4538612	-2.75	rs9292522	9.98e-02	-5.15	-0.5520	425	1	top1	0.1	5.9e-06	0.552	0.581	0.336	0.663	0	0.001	0.001	ENSG00000082196	0.859437	1	Brain_Cerebellum
GTExv8.EUR.Brain_Substantia_nigra	/stornext/Bioinf/data/lab_bahlo/users/gerring.z/twas/weights/GTExv8.EUR.Brain_Substantia_nigra/ENSG00000248121.8.wgt.RDat	ENSG00000248121.8	17	30600795	30600796	0.3052	rs12449302	-5.07	rs11653777	0.00435	-3.33	1.88	290	290	susie	0.095	0.001	0.5522	0.581	0.476	0.045	0.415	0.039	0.025	ENSG00000248121	0.859437	1	Brain_Substantia_nigra
GTExv8.EUR.Brain_Frontal_Cortex_BA9	/stornext/Bioinf/data/lab_bahlo/users/gerring.z/twas/weights/GTExv8.EUR.Brain_Frontal_Cortex_BA9/ENSG00000142449.12.wgt.RDat	ENSG00000142449.12	19	8149845	8149846	0.2468	rs7246376	2.97	rs11667975	0.00715	-3.41	-0.116	417	417	susie	0.05	0.0028	0.5516	0.581234	0.935	0.064	0.001	0	0	ENSG00000142449	0.859761	1	Brain_Frontal_Cortex_BA9
GTExv8.EUR.Brain_Cortex	/stornext/Bioinf/data/lab_bahlo/users/gerring.z/twas/weights/GTExv8.EUR.Brain_Cortex/ENSG00000134909.18.wgt.RDat	ENSG00000134909.18	11	129279323	129279324	0.1697	rs1493534	-2.68	rs7949524	0.073139	5.11	-0.421	525	6	lasso	0.11	3.1e-06	-0.55089	0.581711	0.058	0.94	0	0.001	0.001	ENSG00000134909	0.860025	1	Brain_Cortex
GTExv8.EUR.Brain_Frontal_Cortex_BA9	/stornext/Bioinf/data/lab_bahlo/users/gerring.z/twas/weights/GTExv8.EUR.Brain_Frontal_Cortex_BA9/ENSG00000205307.11.wgt.RDat	ENSG00000205307.11	7	100573819	100573820	0.3254	rs17880573	3.19	rs11977607	-0.00404	4.68	0.095	305	22	enet	0.091	7.6e-05	0.5507	0.581848	0.397	0.598	0.001	0.002	0.001	ENSG00000205307	0.860025	1	Brain_Frontal_Cortex_BA9
GTExv8.EUR.Brain_Cerebellar_Hemisphere	/stornext/Bioinf/data/lab_bahlo/users/gerring.z/twas/weights/GTExv8.EUR.Brain_Cerebellar_Hemisphere/ENSG00000153551.13.wgt.RDat	ENSG00000153551.13	3	32391670	32391671	0.8215	rs17029597	-3.13	rs655754	0.238	-7	0.792	449	26	lasso	0.5	1.4e-25	-0.54981	0.582	0	0.997	0	0.001	0.001	ENSG00000153551	0.860025	1	Brain_Cerebellar_Hemisphere
GTExv8.EUR.Brain_Cortex	/stornext/Bioinf/data/lab_bahlo/users/gerring.z/twas/weights/GTExv8.EUR.Brain_Cortex/ENSG00000205356.9.wgt.RDat	ENSG00000205356.9	7	98252250	98252251	0.1371	rs2017923	-4.85	rs6969321	0.018421	-3.95	1.289	351	37	enet	0.069	0.00019	0.55025	0.582	0.768	0.112	0.099	0.014	0.007	ENSG00000205356	0.860025	1	Brain_Cortex
GTExv8.EUR.Brain_Nucleus_accumbens_basal_ganglia	/stornext/Bioinf/data/lab_bahlo/users/gerring.z/twas/weights/GTExv8.EUR.Brain_Nucleus_accumbens_basal_ganglia/ENSG00000205853.10.wgt.RDat	ENSG00000205853.10	22	32382051	32382052	0.3904	rs933255	3.77	rs5754009	0.14865	-6.2	0.789	643	9	lasso	0.29	5.2e-15	-0.5505	0.582	0	0.994	0	0.004	0.002	ENSG00000205853	0.860025	1	Brain_Nucleus_accumbens_basal_ganglia
GTExv8.EUR.Brain_Amygdala	/stornext/Bioinf/data/lab_bahlo/users/gerring.z/twas/weights/GTExv8.EUR.Brain_Amygdala/ENSG00000278869.1.wgt.RDat	ENSG00000278869.1	22	49934073	49934074	0.214	rs17826964	-3.45	rs138845	0.00408	4.23	0.55	435	1	top1	0.0041	0.23	0.55	0.582	0.944	0.054	0.002	0	0	ENSG00000278869	0.860025	1	Brain_Amygdala
GTExv8.EUR.Brain_Cerebellum	/stornext/Bioinf/data/lab_bahlo/users/gerring.z/twas/weights/GTExv8.EUR.Brain_Cerebellum/ENSG00000137267.5.wgt.RDat	ENSG00000137267.5	6	3157525	3157526	0.3743	rs928027	3	rs9405611	0.25102	7.35	0.345	634	6	lasso	0.27	1.1e-14	0.55035	0.582082	0	0.998	0	0.001	0.001	ENSG00000137267	0.860113	1	Brain_Cerebellum
GTExv8.EUR.Brain_Hippocampus	/stornext/Bioinf/data/lab_bahlo/users/gerring.z/twas/weights/GTExv8.EUR.Brain_Hippocampus/ENSG00000146453.12.wgt.RDat	ENSG00000146453.12	6	159800248	159800249	0.3614	rs3127573	-3.92	rs927451	0.298866	7.16	0.54	561	561	susie	0.33	1.4e-14	0.55014	0.582225	0	0.991	0	0.008	0.001	ENSG00000146453	0.860268	1	Brain_Hippocampus
GTExv8.EUR.Brain_Cerebellum	/stornext/Bioinf/data/lab_bahlo/users/gerring.z/twas/weights/GTExv8.EUR.Brain_Cerebellum/ENSG00000103942.12.wgt.RDat	ENSG00000103942.12	15	82986152	82986153	0.186	rs17360083	-3.42	rs1256430	0.082309	4.39	0.5500	309	1	top1	0.082	3.9e-05	0.55	0.582319	0.89	0.107	0.003	0	0	ENSG00000103942	0.860297	1	Brain_Cerebellum
GTExv8.EUR.Brain_Cerebellar_Hemisphere	/stornext/Bioinf/data/lab_bahlo/users/gerring.z/twas/weights/GTExv8.EUR.Brain_Cerebellar_Hemisphere/ENSG00000137804.12.wgt.RDat	ENSG00000137804.12	15	41332693	41332694	0.3723	rs12439845	-3.15	rs28463309	0.330288	7.59	0.8440	275	275	susie	0.34	9.1e-16	0.54952	0.582647	0	0.998	0	0.001	0.001	ENSG00000137804	0.860537	1	Brain_Cerebellar_Hemisphere
GTExv8.EUR.Brain_Spinal_cord_cervical_c-1	/stornext/Bioinf/data/lab_bahlo/users/gerring.z/twas/weights/GTExv8.EUR.Brain_Spinal_cord_cervical_c-1/ENSG00000080854.14.wgt.RDat	ENSG00000080854.14	11	133956984	133956985	0.333	rs4362160	3.67	rs12788589	-0.008165	3.01	-0.962	530	530	susie	0.033	0.03	-0.549525	0.583	0.919	0.07	0.007	0.001	0.002	ENSG00000080854	0.860537	1	Brain_Spinal_cord_cervical_c-1
GTExv8.EUR.Brain_Cerebellar_Hemisphere	/stornext/Bioinf/data/lab_bahlo/users/gerring.z/twas/weights/GTExv8.EUR.Brain_Cerebellar_Hemisphere/ENSG00000107651.12.wgt.RDat	ENSG00000107651.12	10	119892710	119892711	0.1558	rs915110	-3.14	rs915120	0.005249	3.01	-0.086	497	497	susie	0.024	0.03	-0.549495	0.583	0.922	0.076	0.001	0	0	ENSG00000107651	0.860537	1	Brain_Cerebellar_Hemisphere
GTExv8.EUR.Brain_Cortex	/stornext/Bioinf/data/lab_bahlo/users/gerring.z/twas/weights/GTExv8.EUR.Brain_Cortex/ENSG00000111962.7.wgt.RDat	ENSG00000111962.7	6	148747327	148747328	0.2691	rs9390621	3.08	rs9322158	0.246	6.75	0.549	627	1	top1	0.25	5.5e-13	0.549	0.583	0	0.997	0	0.001	0.001	ENSG00000111962	0.860537	1	Brain_Cortex
GTExv8.EUR.Brain_Hippocampus	/stornext/Bioinf/data/lab_bahlo/users/gerring.z/twas/weights/GTExv8.EUR.Brain_Hippocampus/ENSG00000189171.14.wgt.RDat	ENSG00000189171.14	1	153631359	153631360	0.481	rs12067325	-3.55	rs3806233	3.67e-01	7.80	-0.3350	404	16	enet	0.4	2.3e-18	-0.54919	0.583	0	0.997	0	0.002	0.001	ENSG00000189171	0.860537	1	Brain_Hippocampus
GTExv8.EUR.Brain_Cerebellum	/stornext/Bioinf/data/lab_bahlo/users/gerring.z/twas/weights/GTExv8.EUR.Brain_Cerebellum/ENSG00000207650.1.wgt.RDat	ENSG00000207650.1	3	195699400	195699401	0.3922	rs7635603	3.76	rs7625570	0.036837	-4.41	-1.003	289	31	enet	0.16	4.8e-09	0.54874	0.583	0.431	0.561	0.003	0.004	0.002	ENSG00000207650	0.860537	1	Brain_Cerebellum
GTExv8.EUR.Brain_Cerebellum	/stornext/Bioinf/data/lab_bahlo/users/gerring.z/twas/weights/GTExv8.EUR.Brain_Cerebellum/ENSG00000158470.5.wgt.RDat	ENSG00000158470.5	20	49713877	49713878	0.1898	rs681074	-3.75	rs453071	0.0741	3.98	0.549	436	1	top1	0.074	9.3e-05	0.549	0.583005	0.949	0.043	0.007	0	0	ENSG00000158470	0.860537	1	Brain_Cerebellum
GTExv8.EUR.Brain_Amygdala	/stornext/Bioinf/data/lab_bahlo/users/gerring.z/twas/weights/GTExv8.EUR.Brain_Amygdala/ENSG00000272568.5.wgt.RDat	ENSG00000272568.5	7	28979966	28979967	0.5999	rs245924	2.91	rs4722881	0.123007	4.95	-1.239	705	705	susie	0.28	3.4e-10	0.5484	0.58342	0.334	0.664	0.001	0.001	0.001	ENSG00000272568	0.861031	1	Brain_Amygdala
GTExv8.EUR.Brain_Hippocampus	/stornext/Bioinf/data/lab_bahlo/users/gerring.z/twas/weights/GTExv8.EUR.Brain_Hippocampus/ENSG00000214432.9.wgt.RDat	ENSG00000214432.9	15	91022618	91022619	0.2239	rs4702	5.77	rs8042384	-0.004522	3.64	-0.620	492	492	susie	0.023	0.035	0.54799	0.583701	0.048	0.005	0.827	0.08	0.04	ENSG00000214432	0.861085	1	Brain_Hippocampus
GTExv8.EUR.Brain_Cerebellar_Hemisphere	/stornext/Bioinf/data/lab_bahlo/users/gerring.z/twas/weights/GTExv8.EUR.Brain_Cerebellar_Hemisphere/ENSG00000085840.12.wgt.RDat	ENSG00000085840.12	1	52404458	52404459	0.1342	rs6670797	2.32	rs2762819	-0.004827	2.83	-0.1730	253	253	susie	0.034	0.012	-0.547544	0.584	0.944	0.056	0	0	0	ENSG00000085840	0.861085	1	Brain_Cerebellar_Hemisphere
GTExv8.EUR.Brain_Caudate_basal_ganglia	/stornext/Bioinf/data/lab_bahlo/users/gerring.z/twas/weights/GTExv8.EUR.Brain_Caudate_basal_ganglia/ENSG00000100360.14.wgt.RDat	ENSG00000100360.14	22	36776255	36776256	0.2724	rs738974	-3.47	rs2009667	0.154556	5.93	0.55	671	6	lasso	0.17	8.1e-09	0.547	0.584	0.014	0.981	0	0.004	0.001	ENSG00000100360	0.861085	1	Brain_Caudate_basal_ganglia
GTExv8.EUR.Brain_Cerebellum	/stornext/Bioinf/data/lab_bahlo/users/gerring.z/twas/weights/GTExv8.EUR.Brain_Cerebellum/ENSG00000114529.12.wgt.RDat	ENSG00000114529.12	3	112086334	112086335	0.5342	rs9867544	3.17	rs3749310	0.463248	9.37	-0.548	540	1	top1	0.46	3.8e-27	-0.548	0.584	0	0.997	0	0.002	0.001	ENSG00000114529	0.861085	1	Brain_Cerebellum
GTExv8.EUR.Brain_Hippocampus	/stornext/Bioinf/data/lab_bahlo/users/gerring.z/twas/weights/GTExv8.EUR.Brain_Hippocampus/ENSG00000136514.2.wgt.RDat	ENSG00000136514.2	3	187368331	187368332	0.2824	rs2241176	3.32	rs1003995	0.122121	4.57	-0.548	571	1	top1	0.12	7e-06	-0.548	0.584	0.846	0.151	0.002	0	0	ENSG00000136514	0.861085	1	Brain_Hippocampus
GTExv8.EUR.Brain_Nucleus_accumbens_basal_ganglia	/stornext/Bioinf/data/lab_bahlo/users/gerring.z/twas/weights/GTExv8.EUR.Brain_Nucleus_accumbens_basal_ganglia/ENSG00000147471.11.wgt.RDat	ENSG00000147471.11	8	37762592	37762593	0.175	rs16886859	3.62	rs7463174	0.119067	4.88	-0.547	244	1	top1	0.12	1.2e-06	-0.547	0.584	0.604	0.393	0.002	0.001	0.001	ENSG00000147471	0.861085	1	Brain_Nucleus_accumbens_basal_ganglia
GTExv8.EUR.Brain_Cerebellum	/stornext/Bioinf/data/lab_bahlo/users/gerring.z/twas/weights/GTExv8.EUR.Brain_Cerebellum/ENSG00000176040.13.wgt.RDat	ENSG00000176040.13	3	112034842	112034843	0.6476	rs9867544	3.17	rs3749310	0.536948	10.08	-0.548	535	1	top1	0.54	3.9e-33	-0.548	0.584	0	0.997	0	0.002	0.001	ENSG00000176040	0.861085	1	Brain_Cerebellum
GTExv8.EUR.Brain_Caudate_basal_ganglia	/stornext/Bioinf/data/lab_bahlo/users/gerring.z/twas/weights/GTExv8.EUR.Brain_Caudate_basal_ganglia/ENSG00000257126.5.wgt.RDat	ENSG00000257126.5	14	28765276	28765277	0.1905	rs10148671	-3.39	rs7150852	0.065137	4.63	0.255	297	3	lasso	0.081	9.3e-05	0.5481	0.584	0.416	0.58	0.001	0.002	0.001	ENSG00000257126	0.861085	1	Brain_Caudate_basal_ganglia
GTExv8.EUR.Brain_Spinal_cord_cervical_c-1	/stornext/Bioinf/data/lab_bahlo/users/gerring.z/twas/weights/GTExv8.EUR.Brain_Spinal_cord_cervical_c-1/ENSG00000260465.1.wgt.RDat	ENSG00000260465.1	16	66731089	66731090	0.279	rs8055285	3.39	rs11075640	0.19358	-5.23	-1.031	355	355	susie	0.21	2.1e-07	0.5474	0.584	0.066	0.93	0	0.002	0.002	ENSG00000260465	0.861085	1	Brain_Spinal_cord_cervical_c-1
GTExv8.EUR.Brain_Cerebellum	/stornext/Bioinf/data/lab_bahlo/users/gerring.z/twas/weights/GTExv8.EUR.Brain_Cerebellum/ENSG00000270084.1.wgt.RDat	ENSG00000270084.1	1	173863247	173863248	0.1622	rs12085290	-2.86	rs3791020	6.39e-02	-4.27	-0.5470	269	1	top1	0.064	0.00027	0.547	0.584	0.923	0.076	0.001	0	0	ENSG00000270084	0.861085	1	Brain_Cerebellum
GTExv8.EUR.Brain_Cortex	/stornext/Bioinf/data/lab_bahlo/users/gerring.z/twas/weights/GTExv8.EUR.Brain_Cortex/ENSG00000255931.1.wgt.RDat	ENSG00000255931.1	11	61496439	61496440	0.1568	rs174568	4.42	rs11230719	0.026578	-3.49	-0.547	356	1	top1	0.027	0.016	0.547	0.584379	0.873	0.019	0.101	0.002	0.004	ENSG00000255931	0.861436	1	Brain_Cortex
GTExv8.EUR.Brain_Cerebellum	/stornext/Bioinf/data/lab_bahlo/users/gerring.z/twas/weights/GTExv8.EUR.Brain_Cerebellum/ENSG00000185988.11.wgt.RDat	ENSG00000185988.11	19	1524073	1524074	0.7395	rs4807121	-3.64	rs2332497	0.314211	7.72	-0.119	385	385	susie	0.4	2.4e-22	-0.54632	0.58485	0	0.996	0	0.003	0.001	ENSG00000185988	0.861455	1	Brain_Cerebellum
GTExv8.EUR.Brain_Cerebellar_Hemisphere	/stornext/Bioinf/data/lab_bahlo/users/gerring.z/twas/weights/GTExv8.EUR.Brain_Cerebellar_Hemisphere/ENSG00000033170.16.wgt.RDat	ENSG00000033170.16	14	65410591	65410592	0.168	rs8015921	3.55	rs2411405	0.14274	4.99	-0.546	372	1	top1	0.14	6.4e-07	-0.546	0.585	0.557	0.438	0.002	0.002	0.001	ENSG00000033170	0.861455	1	Brain_Cerebellar_Hemisphere
GTExv8.EUR.Brain_Putamen_basal_ganglia	/stornext/Bioinf/data/lab_bahlo/users/gerring.z/twas/weights/GTExv8.EUR.Brain_Putamen_basal_ganglia/ENSG00000138378.17.wgt.RDat	ENSG00000138378.17	2	191151595	191151596	0.1121	rs1263097	4.48	rs2138913	0.006746	-3.62	-0.67	383	383	susie	0.019	0.047	-0.5464	0.585	0.716	0.106	0.144	0.021	0.012	ENSG00000138378	0.861455	1	Brain_Putamen_basal_ganglia
GTExv8.EUR.Brain_Hippocampus	/stornext/Bioinf/data/lab_bahlo/users/gerring.z/twas/weights/GTExv8.EUR.Brain_Hippocampus/ENSG00000164823.9.wgt.RDat	ENSG00000164823.9	8	89901858	89901859	0.1628	rs2735376	4.59	rs40459	0.076125	-4.72	0.455	361	361	susie	0.11	3e-05	-0.54552	0.585	0.358	0.567	0.028	0.044	0.003	ENSG00000164823	0.861455	1	Brain_Hippocampus
GTExv8.EUR.Brain_Cerebellar_Hemisphere	/stornext/Bioinf/data/lab_bahlo/users/gerring.z/twas/weights/GTExv8.EUR.Brain_Cerebellar_Hemisphere/ENSG00000196859.7.wgt.RDat	ENSG00000196859.7	17	40966891	40966892	0.6957	rs9907886	2.18	rs1510078	0.298926	6.99	-0.546	465	1	top1	0.3	7.7e-14	-0.546	0.585	0	0.998	0	0.001	0.001	ENSG00000196859	0.861455	1	Brain_Cerebellar_Hemisphere
GTExv8.EUR.Brain_Cerebellar_Hemisphere	/stornext/Bioinf/data/lab_bahlo/users/gerring.z/twas/weights/GTExv8.EUR.Brain_Cerebellar_Hemisphere/ENSG00000283480.1.wgt.RDat	ENSG00000283480.1	6	21539023	21539024	0.296	rs9465984	3.05	rs7770014	0.065148	4.21	0.54	492	9	lasso	0.066	0.00068	0.5455	0.585415	0.791	0.208	0.001	0	0	ENSG00000283480	0.861924	1	Brain_Cerebellar_Hemisphere
GTExv8.EUR.Brain_Frontal_Cortex_BA9	/stornext/Bioinf/data/lab_bahlo/users/gerring.z/twas/weights/GTExv8.EUR.Brain_Frontal_Cortex_BA9/ENSG00000250508.1.wgt.RDat	ENSG00000250508.1	11	68870663	68870664	0.3235	rs4326823	3.3	rs535559	0.1169	5.11	-0.458	429	429	susie	0.12	3.8e-06	-0.54541	0.585475	0.124	0.874	0	0.001	0.001	ENSG00000250508	0.861941	1	Brain_Frontal_Cortex_BA9
GTExv8.EUR.Brain_Hypothalamus	/stornext/Bioinf/data/lab_bahlo/users/gerring.z/twas/weights/GTExv8.EUR.Brain_Hypothalamus/ENSG00000258483.2.wgt.RDat	ENSG00000258483.2	15	98003080	98003081	0.3406	rs8025476	3.37	rs11855844	-0.006459	3.8	0.367	580	29	enet	0.0092	0.12	0.544854	0.585854	0.881	0.116	0.002	0	0	ENSG00000258483	0.861941	1	Brain_Hypothalamus
GTExv8.EUR.Brain_Cerebellar_Hemisphere	/stornext/Bioinf/data/lab_bahlo/users/gerring.z/twas/weights/GTExv8.EUR.Brain_Cerebellar_Hemisphere/ENSG00000010219.13.wgt.RDat	ENSG00000010219.13	12	4562203	4562204	0.1915	rs2884594	4.45	rs2286576	0.140313	5.05	0.544	657	1	top1	0.14	8e-07	0.544	0.586	0.483	0.479	0.018	0.018	0.001	ENSG00000010219	0.861941	1	Brain_Cerebellar_Hemisphere
GTExv8.EUR.Brain_Cortex	/stornext/Bioinf/data/lab_bahlo/users/gerring.z/twas/weights/GTExv8.EUR.Brain_Cortex/ENSG00000143870.12.wgt.RDat	ENSG00000143870.12	2	10837976	10837977	0.2804	rs11682194	3.035	rs12463454	1.44e-02	-3.73	-0.5450	575	1	top1	0.014	0.057	0.545	0.586	0.963	0.036	0.002	0	0	ENSG00000143870	0.861941	1	Brain_Cortex
GTExv8.EUR.Brain_Caudate_basal_ganglia	/stornext/Bioinf/data/lab_bahlo/users/gerring.z/twas/weights/GTExv8.EUR.Brain_Caudate_basal_ganglia/ENSG00000157653.11.wgt.RDat	ENSG00000157653.11	9	113410685	113410686	0.2414	rs818692	2.85	rs10116799	0.032102	-3.70	-0.5440	560	2	lasso	0.047	0.0026	0.545111	0.586	0.734	0.264	0.001	0	0	ENSG00000157653	0.861941	1	Brain_Caudate_basal_ganglia
GTExv8.EUR.Brain_Hypothalamus	/stornext/Bioinf/data/lab_bahlo/users/gerring.z/twas/weights/GTExv8.EUR.Brain_Hypothalamus/ENSG00000161958.10.wgt.RDat	ENSG00000161958.10	17	7438272	7438273	0.3002	rs7503417	-3.19	rs34416693	-0.000176	3.98	-1.4500	478	478	susie	0.016	0.06	-0.544	0.586	0.795	0.203	0.001	0	0	ENSG00000161958	0.861941	1	Brain_Hypothalamus
GTExv8.EUR.Brain_Amygdala	/stornext/Bioinf/data/lab_bahlo/users/gerring.z/twas/weights/GTExv8.EUR.Brain_Amygdala/ENSG00000115607.9.wgt.RDat	ENSG00000115607.9	2	102418688	102418689	0.25	rs12999517	3.38	rs4467294	-0.000923	3.45	-0.807	557	557	susie	0.037	0.02	-0.5429	0.587	0.905	0.091	0.003	0	0	ENSG00000115607	0.862345	1	Brain_Amygdala
GTExv8.EUR.Brain_Cerebellar_Hemisphere	/stornext/Bioinf/data/lab_bahlo/users/gerring.z/twas/weights/GTExv8.EUR.Brain_Cerebellar_Hemisphere/ENSG00000158714.10.wgt.RDat	ENSG00000158714.10	1	159826749	159826750	0.8337	rs16831651	2.97	rs4656852	0.497092	-9.02	-0.5180	498	498	susie	0.51	4.5e-26	0.543005	0.587	0	0.998	0	0.001	0.001	ENSG00000158714	0.862345	1	Brain_Cerebellar_Hemisphere
GTExv8.EUR.Brain_Cerebellum	/stornext/Bioinf/data/lab_bahlo/users/gerring.z/twas/weights/GTExv8.EUR.Brain_Cerebellum/ENSG00000162852.13.wgt.RDat	ENSG00000162852.13	1	246566443	246566444	0.3518	rs1339965	3.20	rs10802432	4.75e-02	5.61	-0.4650	468	32	enet	0.18	1e-09	-0.54378	0.587	0.03	0.967	0	0.002	0.001	ENSG00000162852	0.862345	1	Brain_Cerebellum
GTExv8.EUR.Brain_Caudate_basal_ganglia	/stornext/Bioinf/data/lab_bahlo/users/gerring.z/twas/weights/GTExv8.EUR.Brain_Caudate_basal_ganglia/ENSG00000224877.3.wgt.RDat	ENSG00000224877.3	17	81239238	81239239	0.1779	rs4969384	3.48	rs3803767	0.111	4.58	-0.543	430	1	top1	0.11	4.6e-06	-0.543	0.587	0.825	0.173	0.002	0	0	ENSG00000224877	0.862345	1	Brain_Caudate_basal_ganglia
GTExv8.EUR.Brain_Cerebellar_Hemisphere	/stornext/Bioinf/data/lab_bahlo/users/gerring.z/twas/weights/GTExv8.EUR.Brain_Cerebellar_Hemisphere/ENSG00000242419.5.wgt.RDat	ENSG00000242419.5	5	141484996	141484997	0.3538	rs396682	3.63	rs17524736	0.02601	3.74	0.0272	504	504	susie	0.051	0.0026	-0.5429	0.587	0.858	0.136	0.004	0.001	0.001	ENSG00000242419	0.862345	1	Brain_Cerebellar_Hemisphere
GTExv8.EUR.Brain_Hypothalamus	/stornext/Bioinf/data/lab_bahlo/users/gerring.z/twas/weights/GTExv8.EUR.Brain_Hypothalamus/ENSG00000253716.5.wgt.RDat	ENSG00000253716.5	8	143281689	143281690	0.519	rs7820149	3.37	rs7387207	0.287344	-7.34	-0.053	381	381	susie	0.31	1.7e-14	0.54364	0.587	0	0.997	0	0.002	0.001	ENSG00000253716	0.862345	1	Brain_Hypothalamus
GTExv8.EUR.Brain_Frontal_Cortex_BA9	/stornext/Bioinf/data/lab_bahlo/users/gerring.z/twas/weights/GTExv8.EUR.Brain_Frontal_Cortex_BA9/ENSG00000256139.2.wgt.RDat	ENSG00000256139.2	12	109111217	109111218	0.1571	rs12317282	-4.34	rs2160603	0.004273	3.87	-1.877	436	21	enet	0.042	0.0059	-0.5438	0.587	0.861	0.118	0.017	0.002	0.001	ENSG00000256139	0.862345	1	Brain_Frontal_Cortex_BA9
GTExv8.EUR.Brain_Cerebellar_Hemisphere	/stornext/Bioinf/data/lab_bahlo/users/gerring.z/twas/weights/GTExv8.EUR.Brain_Cerebellar_Hemisphere/ENSG00000272922.1.wgt.RDat	ENSG00000272922.1	3	184742817	184742818	0.2921	rs7624642	-3.58	rs9850765	0.0744	-4.81	-0.444	444	7	enet	0.1	3.3e-05	-0.54291	0.587	0.411	0.584	0.002	0.002	0.001	ENSG00000272922	0.862345	1	Brain_Cerebellar_Hemisphere
GTExv8.EUR.Brain_Anterior_cingulate_cortex_BA24	/stornext/Bioinf/data/lab_bahlo/users/gerring.z/twas/weights/GTExv8.EUR.Brain_Anterior_cingulate_cortex_BA24/ENSG00000279656.1.wgt.RDat	ENSG00000279656.1	14	23024216	23024217	0.758	rs15795	2.72	rs8013143	0.51505	-8.57	0.157	532	7	lasso	0.56	1.1e-25	-0.5434	0.587	0	0.998	0	0.001	0.001	ENSG00000279656	0.862345	1	Brain_Anterior_cingulate_cortex_BA24
GTExv8.EUR.Brain_Spinal_cord_cervical_c-1	/stornext/Bioinf/data/lab_bahlo/users/gerring.z/twas/weights/GTExv8.EUR.Brain_Spinal_cord_cervical_c-1/ENSG00000282943.1.wgt.RDat	ENSG00000282943.1	19	42977462	42977463	0.157	rs11083692	-2.06	rs2353131	0.146	4.24	-0.543	139	1	top1	0.15	1.5e-05	-0.54315	0.587028	0.959	0.04	0	0	0	ENSG00000282943	0.862364	1	Brain_Spinal_cord_cervical_c-1
GTExv8.EUR.Brain_Cerebellum	/stornext/Bioinf/data/lab_bahlo/users/gerring.z/twas/weights/GTExv8.EUR.Brain_Cerebellum/ENSG00000064309.14.wgt.RDat	ENSG00000064309.14	11	126063334	126063335	0.7733	rs549994	-3.37	rs7124748	0.623724	10.9	0.137	604	7	lasso	0.65	5.4e-45	-0.5411	0.588	0	0.994	0	0.005	0.001	ENSG00000064309	0.862592	1	Brain_Cerebellum
GTExv8.EUR.Brain_Cerebellum	/stornext/Bioinf/data/lab_bahlo/users/gerring.z/twas/weights/GTExv8.EUR.Brain_Cerebellum/ENSG00000100298.15.wgt.RDat	ENSG00000100298.15	22	39097223	39097224	0.1913	rs2294360	3.17	rs710190	0.052647	4.59	0.76	401	6	lasso	0.088	2e-05	0.5424	0.588	0.323	0.674	0	0.001	0.001	ENSG00000100298	0.862592	1	Brain_Cerebellum
GTExv8.EUR.Brain_Spinal_cord_cervical_c-1	/stornext/Bioinf/data/lab_bahlo/users/gerring.z/twas/weights/GTExv8.EUR.Brain_Spinal_cord_cervical_c-1/ENSG00000162630.5.wgt.RDat	ENSG00000162630.5	1	193186653	193186654	0.302	rs10494685	3.50	rs1007460	-0.003945	3.58	-0.2550	333	42	enet	0.038	0.021	0.541908	0.588	0.878	0.119	0.002	0	0	ENSG00000162630	0.862592	1	Brain_Spinal_cord_cervical_c-1
GTExv8.EUR.Brain_Cerebellar_Hemisphere	/stornext/Bioinf/data/lab_bahlo/users/gerring.z/twas/weights/GTExv8.EUR.Brain_Cerebellar_Hemisphere/ENSG00000168118.11.wgt.RDat	ENSG00000168118.11	1	229286484	229286485	0.2541	rs487113	-3.04	rs9435837	0.057058	3.90	0.3572	487	8	lasso	0.06	0.0012	0.541813	0.588	0.796	0.202	0.001	0	0.001	ENSG00000168118	0.862592	1	Brain_Cerebellar_Hemisphere
GTExv8.EUR.Brain_Anterior_cingulate_cortex_BA24	/stornext/Bioinf/data/lab_bahlo/users/gerring.z/twas/weights/GTExv8.EUR.Brain_Anterior_cingulate_cortex_BA24/ENSG00000196544.7.wgt.RDat	ENSG00000196544.7	17	8190906	8190907	0.1716	rs12602213	3	rs11078736	0.071799	-4.26	1.609	426	8	enet	0.096	0.00015	-0.5422	0.588	0.79	0.208	0.001	0	0.001	ENSG00000196544	0.862592	1	Brain_Anterior_cingulate_cortex_BA24
GTExv8.EUR.Brain_Anterior_cingulate_cortex_BA24	/stornext/Bioinf/data/lab_bahlo/users/gerring.z/twas/weights/GTExv8.EUR.Brain_Anterior_cingulate_cortex_BA24/ENSG00000231784.8.wgt.RDat	ENSG00000231784.8	17	752776	752777	0.2431	rs7207116	-3.72	rs2740345	0.015723	3.81	-0.202	422	422	susie	0.056	0.0033	0.5417	0.588	0.887	0.11	0.002	0	0	ENSG00000231784	0.862592	1	Brain_Anterior_cingulate_cortex_BA24
GTExv8.EUR.Brain_Nucleus_accumbens_basal_ganglia	/stornext/Bioinf/data/lab_bahlo/users/gerring.z/twas/weights/GTExv8.EUR.Brain_Nucleus_accumbens_basal_ganglia/ENSG00000253967.1.wgt.RDat	ENSG00000253967.1	8	70471144	70471145	0.1147	rs7011101	2.48	rs10504466	0.043704	4.21	0.271	279	19	enet	0.055	0.0009	-0.542282	0.588	0.798	0.201	0.001	0	0	ENSG00000253967	0.862592	1	Brain_Nucleus_accumbens_basal_ganglia
GTExv8.EUR.Brain_Putamen_basal_ganglia	/stornext/Bioinf/data/lab_bahlo/users/gerring.z/twas/weights/GTExv8.EUR.Brain_Putamen_basal_ganglia/ENSG00000276269.1.wgt.RDat	ENSG00000276269.1	13	110031566	110031567	0.28	rs4773124	3.19	rs4773112	0.08992	4.73	0.542	717	1	top1	0.09	9.8e-05	0.542	0.588	0.761	0.236	0.002	0	0	ENSG00000276269	0.862592	1	Brain_Putamen_basal_ganglia
GTExv8.EUR.Brain_Cortex	/stornext/Bioinf/data/lab_bahlo/users/gerring.z/twas/weights/GTExv8.EUR.Brain_Cortex/ENSG00000060558.3.wgt.RDat	ENSG00000060558.3	19	3136192	3136193	0.5798	rs7252322	-2.46	rs310678	0.350297	8.05	-0.417	410	410	susie	0.35	3.9e-19	-0.54156	0.588122	0	0.998	0	0.001	0.001	ENSG00000060558	0.862686	1	Brain_Cortex
GTExv8.EUR.Brain_Anterior_cingulate_cortex_BA24	/stornext/Bioinf/data/lab_bahlo/users/gerring.z/twas/weights/GTExv8.EUR.Brain_Anterior_cingulate_cortex_BA24/ENSG00000138100.13.wgt.RDat	ENSG00000138100.13	2	27282391	27282392	0.301	rs13030345	2.51	rs11675428	0.071773	4.29	-0.541	300	1	top1	0.072	0.00098	-0.541	0.588508	0.938	0.062	0	0	0	ENSG00000138100	0.863017	1	Brain_Anterior_cingulate_cortex_BA24
GTExv8.EUR.Brain_Cerebellar_Hemisphere	/stornext/Bioinf/data/lab_bahlo/users/gerring.z/twas/weights/GTExv8.EUR.Brain_Cerebellar_Hemisphere/ENSG00000109756.8.wgt.RDat	ENSG00000109756.8	4	159104177	159104178	0.15	rs2088984	-3.37	rs6830831	0.0518	3.91	-0.541	303	1	top1	0.052	0.0024	-0.541	0.589	0.965	0.031	0.003	0	0	ENSG00000109756	0.863017	1	Brain_Cerebellar_Hemisphere
GTExv8.EUR.Brain_Nucleus_accumbens_basal_ganglia	/stornext/Bioinf/data/lab_bahlo/users/gerring.z/twas/weights/GTExv8.EUR.Brain_Nucleus_accumbens_basal_ganglia/ENSG00000118640.10.wgt.RDat	ENSG00000118640.10	2	85561561	85561562	0.1287	rs1991738	-3.39	rs14242	0.0454	-4.58	-0.54	473	1	top1	0.045	0.0023	0.54	0.589	0.817	0.18	0.003	0.001	0	ENSG00000118640	0.863017	1	Brain_Nucleus_accumbens_basal_ganglia
GTExv8.EUR.Brain_Caudate_basal_ganglia	/stornext/Bioinf/data/lab_bahlo/users/gerring.z/twas/weights/GTExv8.EUR.Brain_Caudate_basal_ganglia/ENSG00000135127.11.wgt.RDat	ENSG00000135127.11	12	119989868	119989869	0.2282	rs1179434	5.6	rs10128766	0.00747	3.65	-0.166	380	30	enet	0.059	0.00074	-0.541	0.589	0.032	0.005	0.791	0.118	0.054	ENSG00000135127	0.863017	1	Brain_Caudate_basal_ganglia
GTExv8.EUR.Brain_Hippocampus	/stornext/Bioinf/data/lab_bahlo/users/gerring.z/twas/weights/GTExv8.EUR.Brain_Hippocampus/ENSG00000170348.8.wgt.RDat	ENSG00000170348.8	14	75176630	75176631	0.149	rs10431720	-2.81	rs12887044	0.01594	4.12	-0.46	414	22	enet	0.074	0.00044	0.5398	0.589	0.724	0.275	0.001	0	0	ENSG00000170348	0.863017	1	Brain_Hippocampus
GTExv8.EUR.Brain_Hippocampus	/stornext/Bioinf/data/lab_bahlo/users/gerring.z/twas/weights/GTExv8.EUR.Brain_Hippocampus/ENSG00000173226.16.wgt.RDat	ENSG00000173226.16	3	121835078	121835079	0.3871	rs10934581	-3.23	rs10934559	0.134499	5.73	0.25	419	22	enet	0.2	7.5e-09	0.5396	0.589	0.034	0.963	0	0.001	0.001	ENSG00000173226	0.863017	1	Brain_Hippocampus
GTExv8.EUR.Brain_Spinal_cord_cervical_c-1	/stornext/Bioinf/data/lab_bahlo/users/gerring.z/twas/weights/GTExv8.EUR.Brain_Spinal_cord_cervical_c-1/ENSG00000223432.1.wgt.RDat	ENSG00000223432.1	10	121615838	121615839	0.388	rs2936874	3.33	rs2981582	0.082345	-4.40	-2.354	569	15	enet	0.15	8.3e-06	0.54031	0.589	0.791	0.203	0.003	0.001	0.002	ENSG00000223432	0.863017	1	Brain_Spinal_cord_cervical_c-1
GTExv8.EUR.Brain_Cerebellum	/stornext/Bioinf/data/lab_bahlo/users/gerring.z/twas/weights/GTExv8.EUR.Brain_Cerebellum/ENSG00000255474.1.wgt.RDat	ENSG00000255474.1	12	4720101	4720102	0.3727	rs17720767	4.68	rs2074984	0.232458	-6.72	-0.446000	706	34	enet	0.28	5.7e-15	-0.53968	0.589	0	0.907	0	0.092	0.001	ENSG00000255474	0.863017	1	Brain_Cerebellum
GTExv8.EUR.Brain_Cortex	/stornext/Bioinf/data/lab_bahlo/users/gerring.z/twas/weights/GTExv8.EUR.Brain_Cortex/ENSG00000261210.7.wgt.RDat	ENSG00000261210.7	16	19285738	19285739	0.175	rs9926755	2.99	rs11862829	-0.003995	3.1	-0.839	474	474	susie	0.036	0.006	-0.54042	0.589	0.935	0.064	0.001	0	0	ENSG00000261210	0.863017	1	Brain_Cortex
GTExv8.EUR.Brain_Cerebellum	/stornext/Bioinf/data/lab_bahlo/users/gerring.z/twas/weights/GTExv8.EUR.Brain_Cerebellum/ENSG00000087076.8.wgt.RDat	ENSG00000087076.8	19	48836677	48836678	0.2272	rs3826824	3.52	rs10423929	0.059472	-4.58	-1.074	413	24	enet	0.12	8.4e-07	0.54008	0.58914	0.675	0.322	0.001	0.001	0.001	ENSG00000087076	0.863178	1	Brain_Cerebellum
GTExv8.EUR.Brain_Hippocampus	/stornext/Bioinf/data/lab_bahlo/users/gerring.z/twas/weights/GTExv8.EUR.Brain_Hippocampus/ENSG00000183439.7.wgt.RDat	ENSG00000183439.7	4	164977667	164977668	0.337	rs28525405	2.99	rs7684974	0.143964	4.78	0.54	454	1	top1	0.14	1e-06	0.54	0.589197	0.74	0.258	0.001	0	0	ENSG00000183439	0.863195	1	Brain_Hippocampus
GTExv8.EUR.Brain_Spinal_cord_cervical_c-1	/stornext/Bioinf/data/lab_bahlo/users/gerring.z/twas/weights/GTExv8.EUR.Brain_Spinal_cord_cervical_c-1/ENSG00000121895.7.wgt.RDat	ENSG00000121895.7	4	39032921	39032922	0.349	rs1962053	-3.58	rs34951424	0.00727	-3.52	-0.913	487	487	susie	0.014	0.11	0.53887	0.59	0.908	0.086	0.005	0	0.001	ENSG00000121895	0.863607	1	Brain_Spinal_cord_cervical_c-1
GTExv8.EUR.Brain_Frontal_Cortex_BA9	/stornext/Bioinf/data/lab_bahlo/users/gerring.z/twas/weights/GTExv8.EUR.Brain_Frontal_Cortex_BA9/ENSG00000135426.15.wgt.RDat	ENSG00000135426.15	12	54984745	54984746	0.2149	rs2036067	-2.81	rs12307718	-0.006363	-2.98	-1.261	422	422	susie	0.043	0.0052	-0.53825	0.59	0.94	0.059	0.001	0	0	ENSG00000135426	0.863607	1	Brain_Frontal_Cortex_BA9
GTExv8.EUR.Brain_Cerebellum	/stornext/Bioinf/data/lab_bahlo/users/gerring.z/twas/weights/GTExv8.EUR.Brain_Cerebellum/ENSG00000145824.12.wgt.RDat	ENSG00000145824.12	5	135579183	135579184	0.2454	rs11738420	3.18	rs7715094	1.11e-01	-5.10	0.6100	560	16	enet	0.14	8e-08	-0.53928	0.59	0.092	0.905	0	0.002	0.001	ENSG00000145824	0.863607	1	Brain_Cerebellum
GTExv8.EUR.Brain_Cerebellum	/stornext/Bioinf/data/lab_bahlo/users/gerring.z/twas/weights/GTExv8.EUR.Brain_Cerebellum/ENSG00000196199.13.wgt.RDat	ENSG00000196199.13	13	19633680	19633681	0.1446	rs7489676	2.98	rs9508807	0.029856	3.73	-0.278	291	291	susie	0.034	0.0065	-0.5389	0.59	0.842	0.156	0.001	0	0	ENSG00000196199	0.863607	1	Brain_Cerebellum
GTExv8.EUR.Brain_Nucleus_accumbens_basal_ganglia	/stornext/Bioinf/data/lab_bahlo/users/gerring.z/twas/weights/GTExv8.EUR.Brain_Nucleus_accumbens_basal_ganglia/ENSG00000283913.1.wgt.RDat	ENSG00000283913.1	10	79931710	79931711	0.1688	rs7070394	1.99	rs10749572	0.000343	-3.57	-0.1710	302	31	enet	0.023	0.022	0.53825	0.59	0.93	0.069	0	0	0	ENSG00000283913	0.863607	1	Brain_Nucleus_accumbens_basal_ganglia
GTExv8.EUR.Brain_Spinal_cord_cervical_c-1	/stornext/Bioinf/data/lab_bahlo/users/gerring.z/twas/weights/GTExv8.EUR.Brain_Spinal_cord_cervical_c-1/ENSG00000239736.2.wgt.RDat	ENSG00000239736.2	19	41599734	41599735	0.594	rs1709128	2.91	rs2302188	0.19	5.57	0.566	307	16	lasso	0.22	7e-08	0.53814	0.590478	0.075	0.923	0	0.001	0.001	ENSG00000239736	0.864062	1	Brain_Spinal_cord_cervical_c-1
GTExv8.EUR.Brain_Cerebellum	/stornext/Bioinf/data/lab_bahlo/users/gerring.z/twas/weights/GTExv8.EUR.Brain_Cerebellum/ENSG00000124226.10.wgt.RDat	ENSG00000124226.10	20	49936335	49936336	0.5658	rs681074	-3.75	rs652217	0.3	7.67	-0.599	465	11	enet	0.31	9.8e-17	-0.53752	0.590907	0	0.993	0	0.006	0.001	ENSG00000124226	0.864062	1	Brain_Cerebellum
GTExv8.EUR.Brain_Cerebellar_Hemisphere	/stornext/Bioinf/data/lab_bahlo/users/gerring.z/twas/weights/GTExv8.EUR.Brain_Cerebellar_Hemisphere/ENSG00000103264.17.wgt.RDat	ENSG00000103264.17	16	87389759	87389760	0.5633	rs9932611	3.83	rs8059571	0.290271	-7.1	0.248	577	24	enet	0.29	1.3e-13	-0.53762	0.591	0	0.995	0	0.004	0.001	ENSG00000103264	0.864062	1	Brain_Cerebellar_Hemisphere
GTExv8.EUR.Brain_Nucleus_accumbens_basal_ganglia	/stornext/Bioinf/data/lab_bahlo/users/gerring.z/twas/weights/GTExv8.EUR.Brain_Nucleus_accumbens_basal_ganglia/ENSG00000128833.12.wgt.RDat	ENSG00000128833.12	15	52295797	52295798	0.0948	rs11631530	3.11	rs2899485	0.06940	-4.07	-0.537	386	1	lasso	0.071	0.00016	0.537	0.591	0.863	0.136	0.001	0	0	ENSG00000128833	0.864062	1	Brain_Nucleus_accumbens_basal_ganglia
GTExv8.EUR.Brain_Nucleus_accumbens_basal_ganglia	/stornext/Bioinf/data/lab_bahlo/users/gerring.z/twas/weights/GTExv8.EUR.Brain_Nucleus_accumbens_basal_ganglia/ENSG00000171956.6.wgt.RDat	ENSG00000171956.6	15	60004221	60004222	0.1601	rs12437778	3.76	rs2100431	-0.00431	3.21	-0.992	481	481	susie	0.023	0.023	-0.5368	0.591	0.92	0.073	0.006	0.001	0	ENSG00000171956	0.864062	1	Brain_Nucleus_accumbens_basal_ganglia
GTExv8.EUR.Brain_Cortex	/stornext/Bioinf/data/lab_bahlo/users/gerring.z/twas/weights/GTExv8.EUR.Brain_Cortex/ENSG00000258289.8.wgt.RDat	ENSG00000258289.8	14	64914360	64914361	0.6867	rs8015921	3.55	rs10151701	0.479002	9.45	0.212	493	493	susie	0.51	5e-30	-0.5372	0.591	0	0.994	0	0.005	0.001	ENSG00000258289	0.864062	1	Brain_Cortex
GTExv8.EUR.Brain_Caudate_basal_ganglia	/stornext/Bioinf/data/lab_bahlo/users/gerring.z/twas/weights/GTExv8.EUR.Brain_Caudate_basal_ganglia/ENSG00000276182.1.wgt.RDat	ENSG00000276182.1	14	96537169	96537170	0.2253	rs7160641	-3.33	rs10484165	0.010171	3.69	-0.014	571	571	susie	0.047	0.0024	0.5367	0.591	0.868	0.13	0.001	0	0	ENSG00000276182	0.864062	1	Brain_Caudate_basal_ganglia
GTExv8.EUR.Brain_Hypothalamus	/stornext/Bioinf/data/lab_bahlo/users/gerring.z/twas/weights/GTExv8.EUR.Brain_Hypothalamus/ENSG00000128513.14.wgt.RDat	ENSG00000128513.14	7	124929871	124929872	0.1575	rs7811975	3.23	rs716991	0.029514	-4.17	-0.3130	351	13	enet	0.046	0.0042	-0.5368	0.591409	0.623	0.375	0.001	0	0.001	ENSG00000128513	0.864538	1	Brain_Hypothalamus
GTExv8.EUR.Brain_Nucleus_accumbens_basal_ganglia	/stornext/Bioinf/data/lab_bahlo/users/gerring.z/twas/weights/GTExv8.EUR.Brain_Nucleus_accumbens_basal_ganglia/ENSG00000178741.11.wgt.RDat	ENSG00000178741.11	15	74938167	74938168	0.0973	rs8027459	2.88	rs12442901	-0.00467	3.20	0.464	270	270	susie	0.044	0.0026	-0.5363	0.592	0.923	0.075	0.001	0	0	ENSG00000178741	0.864571	1	Brain_Nucleus_accumbens_basal_ganglia
GTExv8.EUR.Brain_Caudate_basal_ganglia	/stornext/Bioinf/data/lab_bahlo/users/gerring.z/twas/weights/GTExv8.EUR.Brain_Caudate_basal_ganglia/ENSG00000179134.15.wgt.RDat	ENSG00000179134.15	19	39342395	39342396	0.2556	rs608846	3.43	rs12980535	0.026998	-3.61	-0.28	438	7	lasso	0.062	0.00058	-0.53637	0.592	0.918	0.08	0.002	0	0	ENSG00000179134	0.864571	1	Brain_Caudate_basal_ganglia
GTExv8.EUR.Brain_Cortex	/stornext/Bioinf/data/lab_bahlo/users/gerring.z/twas/weights/GTExv8.EUR.Brain_Cortex/ENSG00000212694.8.wgt.RDat	ENSG00000212694.8	12	121803905	121803906	0.3695	rs10849885	4.26	rs895954	0.303238	-7.65	0.536	345	1	top1	0.3	4e-16	-0.536	0.592	0	0.922	0	0.077	0.001	ENSG00000212694	0.864571	1	Brain_Cortex
GTExv8.EUR.Brain_Nucleus_accumbens_basal_ganglia	/stornext/Bioinf/data/lab_bahlo/users/gerring.z/twas/weights/GTExv8.EUR.Brain_Nucleus_accumbens_basal_ganglia/ENSG00000234906.9.wgt.RDat	ENSG00000234906.9	19	44945981	44945982	0.4444	rs2854640	-2.84	rs7257916	0.285830	7.77	-0.5420	395	20	enet	0.32	1.1e-16	-0.535603	0.592	0	0.998	0	0.001	0.001	ENSG00000234906	0.864571	1	Brain_Nucleus_accumbens_basal_ganglia
GTExv8.EUR.Brain_Cortex	/stornext/Bioinf/data/lab_bahlo/users/gerring.z/twas/weights/GTExv8.EUR.Brain_Cortex/ENSG00000243284.1.wgt.RDat	ENSG00000243284.1	1	159862656	159862657	0.2607	rs2494485	2.81	rs4133290	3.67e-03	3.89	0.3000	511	16	enet	0.038	0.0045	0.53615	0.592	0.802	0.197	0.001	0	0	ENSG00000243284	0.864571	1	Brain_Cortex
GTExv8.EUR.Brain_Cerebellar_Hemisphere	/stornext/Bioinf/data/lab_bahlo/users/gerring.z/twas/weights/GTExv8.EUR.Brain_Cerebellar_Hemisphere/ENSG00000245025.2.wgt.RDat	ENSG00000245025.2	8	23008116	23008117	0.4622	rs4872512	-2.73	rs2241261	0.142108	5.14	-0.536	585	1	top1	0.14	6.8e-07	-0.536	0.592	0.412	0.586	0	0.001	0.001	ENSG00000245025	0.864571	1	Brain_Cerebellar_Hemisphere
GTExv8.EUR.Brain_Nucleus_accumbens_basal_ganglia	/stornext/Bioinf/data/lab_bahlo/users/gerring.z/twas/weights/GTExv8.EUR.Brain_Nucleus_accumbens_basal_ganglia/ENSG00000259459.5.wgt.RDat	ENSG00000259459.5	15	63390135	63390136	0.6089	rs978363	2.99	rs2036260	0.51459	9.65	0.535	438	1	top1	0.51	4e-30	0.5352	0.592	0	0.996	0	0.002	0.001	ENSG00000259459	0.864571	1	Brain_Nucleus_accumbens_basal_ganglia
GTExv8.EUR.Brain_Cerebellar_Hemisphere	/stornext/Bioinf/data/lab_bahlo/users/gerring.z/twas/weights/GTExv8.EUR.Brain_Cerebellar_Hemisphere/ENSG00000260213.5.wgt.RDat	ENSG00000260213.5	16	81035758	81035759	0.1834	rs9937691	-3.35	rs16954505	0.000329	-3.87	-0.463	671	671	susie	0.017	0.057	0.53636	0.592	0.766	0.231	0.002	0.001	0	ENSG00000260213	0.864571	1	Brain_Cerebellar_Hemisphere
GTExv8.EUR.Brain_Cortex	/stornext/Bioinf/data/lab_bahlo/users/gerring.z/twas/weights/GTExv8.EUR.Brain_Cortex/ENSG00000273002.1.wgt.RDat	ENSG00000273002.1	1	155978798	155978799	0.1088	rs34224286	-2.55	rs949464	3.10e-03	3.40	0.1050	285	285	susie	0.028	0.014	0.5366	0.592	0.905	0.094	0	0	0	ENSG00000273002	0.864571	1	Brain_Cortex
GTExv8.EUR.Brain_Frontal_Cortex_BA9	/stornext/Bioinf/data/lab_bahlo/users/gerring.z/twas/weights/GTExv8.EUR.Brain_Frontal_Cortex_BA9/ENSG00000236155.6.wgt.RDat	ENSG00000236155.6	1	26209740	26209741	0.3787	rs4443935	-3.47	rs10493028	0.151403	-4.97	0.8680	426	35	enet	0.17	4.1e-08	-0.53495	0.592682	0.286	0.708	0.001	0.003	0.001	ENSG00000236155	0.865168	1	Brain_Frontal_Cortex_BA9
GTExv8.EUR.Brain_Amygdala	/stornext/Bioinf/data/lab_bahlo/users/gerring.z/twas/weights/GTExv8.EUR.Brain_Amygdala/ENSG00000086730.16.wgt.RDat	ENSG00000086730.16	7	74199651	74199652	0.2509	rs17145600	-3.27	rs229884	0.042064	-4.51	0.571	282	282	susie	0.096	0.00036	-0.53471	0.59285	0.428	0.57	0.001	0.001	0.001	ENSG00000086730	0.865168	1	Brain_Amygdala
GTExv8.EUR.Brain_Cerebellum	/stornext/Bioinf/data/lab_bahlo/users/gerring.z/twas/weights/GTExv8.EUR.Brain_Cerebellum/ENSG00000161654.9.wgt.RDat	ENSG00000161654.9	17	44067618	44067619	0.2748	rs25646	2.83	rs5035	-0.00269	-3.83	-0.262	361	18	enet	0.057	0.00054	-0.53398	0.593	0.908	0.09	0.001	0	0	ENSG00000161654	0.865168	1	Brain_Cerebellum
GTExv8.EUR.Brain_Cortex	/stornext/Bioinf/data/lab_bahlo/users/gerring.z/twas/weights/GTExv8.EUR.Brain_Cortex/ENSG00000260721.1.wgt.RDat	ENSG00000260721.1	8	1369832	1369833	0.1822	rs1990126	2.75	rs4875883	0.048663	-4.00	1.389	578	578	susie	0.05	0.0014	-0.53475	0.593	0.865	0.133	0.002	0	0	ENSG00000260721	0.865168	1	Brain_Cortex
GTExv8.EUR.Brain_Cerebellum	/stornext/Bioinf/data/lab_bahlo/users/gerring.z/twas/weights/GTExv8.EUR.Brain_Cerebellum/ENSG00000174599.5.wgt.RDat	ENSG00000174599.5	4	117085575	117085576	0.1836	rs4240302	-3.57	rs1440306	6.46e-02	-4.41	-1.571	453	23	enet	0.076	7.7e-05	0.5338	0.593482	0.696	0.3	0.002	0.001	0.001	ENSG00000174599	0.86564	1	Brain_Cerebellum
GTExv8.EUR.Brain_Cerebellum	/stornext/Bioinf/data/lab_bahlo/users/gerring.z/twas/weights/GTExv8.EUR.Brain_Cerebellum/ENSG00000161664.6.wgt.RDat	ENSG00000161664.6	17	44170446	44170447	0.0855	rs25646	2.83	rs12937692	0.0546	4.54	-1.256	356	356	susie	0.064	0.00026	-0.53276	0.594	0.232	0.766	0	0.001	0.001	ENSG00000161664	0.865786	1	Brain_Cerebellum
GTExv8.EUR.Brain_Cerebellar_Hemisphere	/stornext/Bioinf/data/lab_bahlo/users/gerring.z/twas/weights/GTExv8.EUR.Brain_Cerebellar_Hemisphere/ENSG00000272323.1.wgt.RDat	ENSG00000272323.1	5	34839016	34839017	0.276	rs10064495	-2.87	rs7734446	-0.00239	3.60	-1.5530	496	496	susie	0.01	0.11	-0.5323	0.594	0.899	0.1	0.001	0	0	ENSG00000272323	0.865786	1	Brain_Cerebellar_Hemisphere
GTExv8.EUR.Brain_Anterior_cingulate_cortex_BA24	/stornext/Bioinf/data/lab_bahlo/users/gerring.z/twas/weights/GTExv8.EUR.Brain_Anterior_cingulate_cortex_BA24/ENSG00000225234.1.wgt.RDat	ENSG00000225234.1	2	3482408	3482409	0.2261	rs1111281	-3.40	rs10178877	0.210286	5.60	1.175	580	2	lasso	0.22	5.2e-09	0.5328	0.594173	0.025	0.97	0	0.003	0.001	ENSG00000225234	0.865972	1	Brain_Anterior_cingulate_cortex_BA24
GTExv8.EUR.Brain_Cortex	/stornext/Bioinf/data/lab_bahlo/users/gerring.z/twas/weights/GTExv8.EUR.Brain_Cortex/ENSG00000007944.14.wgt.RDat	ENSG00000007944.14	6	16129124	16129125	0.2431	rs11963843	-3.72	rs10484357	0.0305	-4.11	-0.412	575	575	susie	0.058	0.00057	0.531639	0.595	0.803	0.188	0.006	0.001	0.001	ENSG00000007944	0.866204	1	Brain_Cortex
GTExv8.EUR.Brain_Frontal_Cortex_BA9	/stornext/Bioinf/data/lab_bahlo/users/gerring.z/twas/weights/GTExv8.EUR.Brain_Frontal_Cortex_BA9/ENSG00000129925.10.wgt.RDat	ENSG00000129925.10	16	384395	384396	0.1308	rs1128550	-4.81	rs7359414	0.143241	-4.84	0.532	377	1	top1	0.14	6.1e-07	-0.532	0.595	0.441	0.197	0.242	0.108	0.012	ENSG00000129925	0.866204	1	Brain_Frontal_Cortex_BA9
GTExv8.EUR.Brain_Putamen_basal_ganglia	/stornext/Bioinf/data/lab_bahlo/users/gerring.z/twas/weights/GTExv8.EUR.Brain_Putamen_basal_ganglia/ENSG00000164199.16.wgt.RDat	ENSG00000164199.16	5	90529343	90529344	0.1778	rs16868543	2.42	rs10044044	0.126973	4.66	0.531	382	1	top1	0.13	3.7e-06	0.531	0.595	0.812	0.188	0.001	0	0	ENSG00000164199	0.866204	1	Brain_Putamen_basal_ganglia
GTExv8.EUR.Brain_Cerebellum	/stornext/Bioinf/data/lab_bahlo/users/gerring.z/twas/weights/GTExv8.EUR.Brain_Cerebellum/ENSG00000174004.5.wgt.RDat	ENSG00000174004.5	3	196639685	196639686	0.2319	rs11185544	4.45	rs6583326	0.147413	5.59	-0.945	410	31	enet	0.16	9.3e-09	0.53171	0.595	0.067	0.899	0.002	0.03	0.002	ENSG00000174004	0.866204	1	Brain_Cerebellum
GTExv8.EUR.Brain_Cerebellum	/stornext/Bioinf/data/lab_bahlo/users/gerring.z/twas/weights/GTExv8.EUR.Brain_Cerebellum/ENSG00000249737.1.wgt.RDat	ENSG00000249737.1	5	16428535	16428536	0.1565	rs342561	-3.40	rs162859	6.12e-02	4.50	-0.5310	495	1	top1	0.061	0.00036	-0.531	0.595	0.847	0.151	0.001	0	0	ENSG00000249737	0.866204	1	Brain_Cerebellum
GTExv8.EUR.Brain_Frontal_Cortex_BA9	/stornext/Bioinf/data/lab_bahlo/users/gerring.z/twas/weights/GTExv8.EUR.Brain_Frontal_Cortex_BA9/ENSG00000250007.6.wgt.RDat	ENSG00000250007.6	15	34755083	34755084	0.3018	rs318334	4.76	rs12102006	1.06e-01	4.63	-0.531	391	1	top1	0.11	1.9e-05	-0.531	0.595	0.716	0.155	0.102	0.022	0.005	ENSG00000250007	0.866204	1	Brain_Frontal_Cortex_BA9
GTExv8.EUR.Brain_Frontal_Cortex_BA9	/stornext/Bioinf/data/lab_bahlo/users/gerring.z/twas/weights/GTExv8.EUR.Brain_Frontal_Cortex_BA9/ENSG00000143627.17.wgt.RDat	ENSG00000143627.17	1	155301433	155301434	0.1347	rs4971073	3.02	rs4460629	0.012175	-3.77	1.8050	278	278	susie	0.037	0.0093	-0.53089	0.595497	0.834	0.164	0.001	0	0.001	ENSG00000143627	0.866773	1	Brain_Frontal_Cortex_BA9
GTExv8.EUR.Brain_Cerebellum	/stornext/Bioinf/data/lab_bahlo/users/gerring.z/twas/weights/GTExv8.EUR.Brain_Cerebellum/ENSG00000163104.17.wgt.RDat	ENSG00000163104.17	4	94207610	94207611	0.2205	rs1991316	2.92	rs17021305	-4.50e-03	-3.08	1.457	389	389	susie	0.024	0.018	-0.53053	0.595747	0.943	0.055	0.002	0	0	ENSG00000163104	0.866886	1	Brain_Cerebellum
GTExv8.EUR.Brain_Putamen_basal_ganglia	/stornext/Bioinf/data/lab_bahlo/users/gerring.z/twas/weights/GTExv8.EUR.Brain_Putamen_basal_ganglia/ENSG00000259200.1.wgt.RDat	ENSG00000259200.1	15	45705077	45705078	0.3104	rs2460641	2.23	rs12913151	0.118404	5.43	-0.478	361	361	susie	0.13	4.3e-06	-0.5303	0.59592	0.1	0.899	0	0	0.001	ENSG00000259200	0.866886	1	Brain_Putamen_basal_ganglia
GTExv8.EUR.Brain_Cortex	/stornext/Bioinf/data/lab_bahlo/users/gerring.z/twas/weights/GTExv8.EUR.Brain_Cortex/ENSG00000084463.7.wgt.RDat	ENSG00000084463.7	12	14803539	14803540	0.1082	rs11610243	3.08	rs4763397	0.049878	-4.83	0.644	367	3	lasso	0.075	0.00011	-0.53003	0.596	0.358	0.639	0.001	0.002	0.001	ENSG00000084463	0.866886	1	Brain_Cortex
GTExv8.EUR.Brain_Cerebellum	/stornext/Bioinf/data/lab_bahlo/users/gerring.z/twas/weights/GTExv8.EUR.Brain_Cerebellum/ENSG00000117586.10.wgt.RDat	ENSG00000117586.10	1	173207312	173207313	0.1222	rs12029440	2.73	rs4250	3.54e-02	3.64	-0.2180	321	7	lasso	0.042	0.0029	-0.53028	0.596	0.921	0.078	0	0	0	ENSG00000117586	0.866886	1	Brain_Cerebellum
GTExv8.EUR.Brain_Hippocampus	/stornext/Bioinf/data/lab_bahlo/users/gerring.z/twas/weights/GTExv8.EUR.Brain_Hippocampus/ENSG00000275569.1.wgt.RDat	ENSG00000275569.1	14	56305837	56305838	0.405	rs698015	-3.28	rs17698953	-0.00667	-3.32	-1.314	706	706	susie	0.019	0.052	0.5298	0.596	0.897	0.1	0.002	0	0	ENSG00000275569	0.866886	1	Brain_Hippocampus
GTExv8.EUR.Brain_Anterior_cingulate_cortex_BA24	/stornext/Bioinf/data/lab_bahlo/users/gerring.z/twas/weights/GTExv8.EUR.Brain_Anterior_cingulate_cortex_BA24/ENSG00000166192.14.wgt.RDat	ENSG00000166192.14	15	72114257	72114258	0.2127	rs924555	2.66	rs8033309	0.059749	-4.17	0.810	365	365	susie	0.1	8.5e-05	-0.529	0.59648	0.845	0.154	0.001	0	0	ENSG00000166192	0.867249	1	Brain_Anterior_cingulate_cortex_BA24
GTExv8.EUR.Brain_Hypothalamus	/stornext/Bioinf/data/lab_bahlo/users/gerring.z/twas/weights/GTExv8.EUR.Brain_Hypothalamus/ENSG00000280707.2.wgt.RDat	ENSG00000280707.2	6	167228299	167228300	0.2447	rs9355592	3.01	rs3010558	0.093358	-4.32	-0.012	470	5	lasso	0.11	1.6e-05	-0.5291	0.596743	0.784	0.215	0.001	0	0	ENSG00000280707	0.867249	1	Brain_Hypothalamus
GTExv8.EUR.Brain_Nucleus_accumbens_basal_ganglia	/stornext/Bioinf/data/lab_bahlo/users/gerring.z/twas/weights/GTExv8.EUR.Brain_Nucleus_accumbens_basal_ganglia/ENSG00000135549.14.wgt.RDat	ENSG00000135549.14	6	122471916	122471917	0.2013	rs13193910	3.64	rs17675201	0.104458	-5.08	0.529	437	1	top1	0.1	5.4e-06	-0.529	0.596805	0.412	0.583	0.002	0.002	0.001	ENSG00000135549	0.867249	1	Brain_Nucleus_accumbens_basal_ganglia
GTExv8.EUR.Brain_Cortex	/stornext/Bioinf/data/lab_bahlo/users/gerring.z/twas/weights/GTExv8.EUR.Brain_Cortex/ENSG00000187479.5.wgt.RDat	ENSG00000187479.5	11	43925341	43925342	0.2433	rs7935243	-3.62	rs2434487	0.020001	3.76	-1.921	521	35	enet	0.049	0.0016	-0.52883	0.596925	0.893	0.103	0.003	0	0	ENSG00000187479	0.867249	1	Brain_Cortex
GTExv8.EUR.Brain_Putamen_basal_ganglia	/stornext/Bioinf/data/lab_bahlo/users/gerring.z/twas/weights/GTExv8.EUR.Brain_Putamen_basal_ganglia/ENSG00000259356.1.wgt.RDat	ENSG00000259356.1	15	100126105	100126106	0.3344	rs11858287	4.21	rs4965545	-0.004202	-3.64	0.438	558	558	susie	0.0038	0.21	-0.5288	0.59696	0.91	0.078	0.01	0.001	0.001	ENSG00000259356	0.867249	1	Brain_Putamen_basal_ganglia
GTExv8.EUR.Brain_Cerebellar_Hemisphere	/stornext/Bioinf/data/lab_bahlo/users/gerring.z/twas/weights/GTExv8.EUR.Brain_Cerebellar_Hemisphere/ENSG00000099804.8.wgt.RDat	ENSG00000099804.8	19	531711	531712	0.433	rs10408164	-3.54	rs1108114	0.230815	-6.23	0.771	400	400	susie	0.24	6.3e-11	-0.528743	0.596984	0.001	0.995	0	0.002	0.001	ENSG00000099804	0.867249	1	Brain_Cerebellar_Hemisphere
GTExv8.EUR.Brain_Cerebellar_Hemisphere	/stornext/Bioinf/data/lab_bahlo/users/gerring.z/twas/weights/GTExv8.EUR.Brain_Cerebellar_Hemisphere/ENSG00000092847.11.wgt.RDat	ENSG00000092847.11	1	35869807	35869808	0.0776	rs659215	-2.50	rs408986	0.016393	3.98	-0.5280	237	1	top1	0.016	0.06	-0.528	0.597	0.967	0.033	0.001	0	0	ENSG00000092847	0.867249	1	Brain_Cerebellar_Hemisphere
GTExv8.EUR.Brain_Nucleus_accumbens_basal_ganglia	/stornext/Bioinf/data/lab_bahlo/users/gerring.z/twas/weights/GTExv8.EUR.Brain_Nucleus_accumbens_basal_ganglia/ENSG00000100276.9.wgt.RDat	ENSG00000100276.9	22	29319678	29319679	0.2727	rs5762870	3.62	rs131184	0.15374	-5.61	0.529	417	1	top1	0.15	2.9e-08	-0.529	0.597	0.068	0.926	0	0.005	0.001	ENSG00000100276	0.867249	1	Brain_Nucleus_accumbens_basal_ganglia
GTExv8.EUR.Brain_Putamen_basal_ganglia	/stornext/Bioinf/data/lab_bahlo/users/gerring.z/twas/weights/GTExv8.EUR.Brain_Putamen_basal_ganglia/ENSG00000135720.12.wgt.RDat	ENSG00000135720.12	16	66751750	66751751	0.174	rs8055285	3.39	rs12448207	0.016062	4	0.529	355	1	top1	0.016	0.064	0.529	0.597	0.959	0.038	0.003	0	0	ENSG00000135720	0.867249	1	Brain_Putamen_basal_ganglia
GTExv8.EUR.Brain_Cerebellar_Hemisphere	/stornext/Bioinf/data/lab_bahlo/users/gerring.z/twas/weights/GTExv8.EUR.Brain_Cerebellar_Hemisphere/ENSG00000168124.2.wgt.RDat	ENSG00000168124.2	16	3204246	3204247	0.1519	rs6501154	-3.95	rs424165	0.047432	-3.95	-1.986	390	15	enet	0.071	0.00044	0.52801	0.597	0.875	0.096	0.011	0.001	0.017	ENSG00000168124	0.867249	1	Brain_Cerebellar_Hemisphere
GTExv8.EUR.Brain_Caudate_basal_ganglia	/stornext/Bioinf/data/lab_bahlo/users/gerring.z/twas/weights/GTExv8.EUR.Brain_Caudate_basal_ganglia/ENSG00000170374.5.wgt.RDat	ENSG00000170374.5	12	53345314	53345315	0.17	rs17746603	2.88	rs2280446	0.0106	-3.5	1.336	401	12	enet	0.07	0.00028	-0.5293	0.597	0.909	0.09	0.001	0	0	ENSG00000170374	0.867249	1	Brain_Caudate_basal_ganglia
GTExv8.EUR.Brain_Cortex	/stornext/Bioinf/data/lab_bahlo/users/gerring.z/twas/weights/GTExv8.EUR.Brain_Cortex/ENSG00000171303.6.wgt.RDat	ENSG00000171303.6	2	26692689	26692690	0.129	rs6727974	3.182	rs562311	7.32e-02	4.55	-0.6630	365	365	susie	0.082	5.1e-05	-0.52824	0.597	0.405	0.593	0.001	0.001	0.001	ENSG00000171303	0.867249	1	Brain_Cortex
GTExv8.EUR.Brain_Cerebellum	/stornext/Bioinf/data/lab_bahlo/users/gerring.z/twas/weights/GTExv8.EUR.Brain_Cerebellum/ENSG00000188612.11.wgt.RDat	ENSG00000188612.11	17	75182982	75182983	0.1277	rs959260	3.64	rs11077778	0.0632	-4.18	0.528	384	1	top1	0.063	0.00029	-0.528	0.597	0.931	0.063	0.005	0	0	ENSG00000188612	0.867249	1	Brain_Cerebellum
GTExv8.EUR.Brain_Caudate_basal_ganglia	/stornext/Bioinf/data/lab_bahlo/users/gerring.z/twas/weights/GTExv8.EUR.Brain_Caudate_basal_ganglia/ENSG00000198569.9.wgt.RDat	ENSG00000198569.9	9	137230756	137230757	0.3213	rs12337910	3.48	rs17250778	0.024458	-4.08	-0.0758	355	5	lasso	0.053	0.0014	0.528573	0.597	0.903	0.094	0.002	0	0.001	ENSG00000198569	0.867249	1	Brain_Caudate_basal_ganglia
GTExv8.EUR.Brain_Spinal_cord_cervical_c-1	/stornext/Bioinf/data/lab_bahlo/users/gerring.z/twas/weights/GTExv8.EUR.Brain_Spinal_cord_cervical_c-1/ENSG00000227088.1.wgt.RDat	ENSG00000227088.1	2	77654667	77654668	0.23	rs13420329	-3.48	rs4853333	0.159932	4.66	0.528	425	1	top1	0.16	5.7e-06	0.528	0.597	0.862	0.135	0.002	0	0	ENSG00000227088	0.867249	1	Brain_Spinal_cord_cervical_c-1
GTExv8.EUR.Brain_Putamen_basal_ganglia	/stornext/Bioinf/data/lab_bahlo/users/gerring.z/twas/weights/GTExv8.EUR.Brain_Putamen_basal_ganglia/ENSG00000273365.1.wgt.RDat	ENSG00000273365.1	1	165707283	165707284	0.2281	rs285485	3.89	rs1572542	-0.003023	4.01	-0.3900	584	584	susie	-0.0028	0.45	-0.52825	0.597	0.816	0.171	0.01	0.002	0.001	ENSG00000273365	0.867249	1	Brain_Putamen_basal_ganglia
GTExv8.EUR.Brain_Putamen_basal_ganglia	/stornext/Bioinf/data/lab_bahlo/users/gerring.z/twas/weights/GTExv8.EUR.Brain_Putamen_basal_ganglia/ENSG00000173809.17.wgt.RDat	ENSG00000173809.17	19	32719752	32719753	0.3163	rs741446	3.85	rs2304101	0.043755	-4.48	1.57100	400	13	enet	0.13	2.4e-06	-0.52821	0.597355	0.605	0.386	0.005	0.003	0.001	ENSG00000173809	0.867583	1	Brain_Putamen_basal_ganglia
GTExv8.EUR.Brain_Caudate_basal_ganglia	/stornext/Bioinf/data/lab_bahlo/users/gerring.z/twas/weights/GTExv8.EUR.Brain_Caudate_basal_ganglia/ENSG00000225731.1.wgt.RDat	ENSG00000225731.1	21	42741757	42741758	0.3331	rs234728	-2.88	rs10483087	0.02094	3.72	1.022	562	562	susie	0.055	0.0012	-0.5279	0.597557	0.911	0.086	0.002	0	0	ENSG00000225731	0.867583	1	Brain_Caudate_basal_ganglia
GTExv8.EUR.Brain_Cortex	/stornext/Bioinf/data/lab_bahlo/users/gerring.z/twas/weights/GTExv8.EUR.Brain_Cortex/ENSG00000141576.14.wgt.RDat	ENSG00000141576.14	17	76240372	76240373	0.2017	rs2240774	3.35	rs4789264	0.061636	-4.25	0.5279	419	1	top1	0.062	0.00041	-0.5279	0.598	0.922	0.075	0.003	0	0	ENSG00000141576	0.867583	1	Brain_Cortex
GTExv8.EUR.Brain_Cerebellar_Hemisphere	/stornext/Bioinf/data/lab_bahlo/users/gerring.z/twas/weights/GTExv8.EUR.Brain_Cerebellar_Hemisphere/ENSG00000152284.4.wgt.RDat	ENSG00000152284.4	2	85133409	85133410	0.4277	rs10180799	-3.54	rs4247303	0.200544	-6.43	0.1840	410	3	lasso	0.28	5.3e-13	-0.52681	0.598	0.001	0.991	0	0.007	0.001	ENSG00000152284	0.867583	1	Brain_Cerebellar_Hemisphere
GTExv8.EUR.Brain_Substantia_nigra	/stornext/Bioinf/data/lab_bahlo/users/gerring.z/twas/weights/GTExv8.EUR.Brain_Substantia_nigra/ENSG00000172733.11.wgt.RDat	ENSG00000172733.11	8	31033714	31033715	0.363	rs2553239	-3.44	rs1362910	0.02802	-4.25	-0.801	373	20	enet	0.086	0.0018	0.528	0.598	0.88	0.117	0.002	0	0.001	ENSG00000172733	0.867583	1	Brain_Substantia_nigra
GTExv8.EUR.Brain_Cerebellar_Hemisphere	/stornext/Bioinf/data/lab_bahlo/users/gerring.z/twas/weights/GTExv8.EUR.Brain_Cerebellar_Hemisphere/ENSG00000249738.8.wgt.RDat	ENSG00000249738.8	5	159310932	159310933	0.3843	rs12651861	3.23	rs2546890	0.06658	-4.81	1.2560	420	26	enet	0.072	0.00039	-0.5279	0.598	0.588	0.41	0.001	0.001	0.001	ENSG00000249738	0.867583	1	Brain_Cerebellar_Hemisphere
GTExv8.EUR.Brain_Putamen_basal_ganglia	/stornext/Bioinf/data/lab_bahlo/users/gerring.z/twas/weights/GTExv8.EUR.Brain_Putamen_basal_ganglia/ENSG00000255002.1.wgt.RDat	ENSG00000255002.1	14	65222346	65222347	0.271	rs8015921	3.55	rs2275012	-0.003251	-4.38	0.202	431	40	enet	0.038	0.0094	0.5278	0.598	0.718	0.277	0.003	0.001	0.001	ENSG00000255002	0.867583	1	Brain_Putamen_basal_ganglia
GTExv8.EUR.Brain_Amygdala	/stornext/Bioinf/data/lab_bahlo/users/gerring.z/twas/weights/GTExv8.EUR.Brain_Amygdala/ENSG00000279923.1.wgt.RDat	ENSG00000279923.1	5	31558572	31558573	0.3524	rs16900624	-3.81	rs7717331	-0.001111	3.42	0.746	665	665	susie	0.016	0.091	0.5278	0.598	0.906	0.088	0.005	0	0	ENSG00000279923	0.867583	1	Brain_Amygdala
GTExv8.EUR.Brain_Cerebellar_Hemisphere	/stornext/Bioinf/data/lab_bahlo/users/gerring.z/twas/weights/GTExv8.EUR.Brain_Cerebellar_Hemisphere/ENSG00000149273.14.wgt.RDat	ENSG00000149273.14	11	75399485	75399486	0.309	rs4944994	-3.35	rs3133186	0.156061	-5.06	0.526	448	1	top1	0.16	1.8e-07	-0.526	0.598888	0.495	0.501	0.002	0.002	0.001	ENSG00000149273	0.868017	1	Brain_Cerebellar_Hemisphere
GTExv8.EUR.Brain_Caudate_basal_ganglia	/stornext/Bioinf/data/lab_bahlo/users/gerring.z/twas/weights/GTExv8.EUR.Brain_Caudate_basal_ganglia/ENSG00000185022.11.wgt.RDat	ENSG00000185022.11	22	38201881	38201882	0.2082	rs1004764	-3.95	rs11089885	-0.005767	3.35	-0.127	344	17	enet	0.037	0.0068	-0.526	0.599	0.921	0.063	0.008	0.001	0.008	ENSG00000185022	0.868017	1	Brain_Caudate_basal_ganglia
GTExv8.EUR.Brain_Putamen_basal_ganglia	/stornext/Bioinf/data/lab_bahlo/users/gerring.z/twas/weights/GTExv8.EUR.Brain_Putamen_basal_ganglia/ENSG00000187624.8.wgt.RDat	ENSG00000187624.8	17	410326	410327	0.8373	rs2457278	-3.04	rs11150882	0.463535	8.42	-0.339	329	19	lasso	0.5	2.1e-24	-0.52545	0.599	0	0.998	0	0.001	0.001	ENSG00000187624	0.868017	1	Brain_Putamen_basal_ganglia
GTExv8.EUR.Brain_Putamen_basal_ganglia	/stornext/Bioinf/data/lab_bahlo/users/gerring.z/twas/weights/GTExv8.EUR.Brain_Putamen_basal_ganglia/ENSG00000235381.1.wgt.RDat	ENSG00000235381.1	6	155256458	155256459	0.248	rs12196950	3.54	rs2274824	0.078022	-4.78	-1.054	506	506	susie	0.083	0.00019	0.5262	0.599	0.272	0.725	0.001	0.002	0.001	ENSG00000235381	0.868017	1	Brain_Putamen_basal_ganglia
GTExv8.EUR.Brain_Caudate_basal_ganglia	/stornext/Bioinf/data/lab_bahlo/users/gerring.z/twas/weights/GTExv8.EUR.Brain_Caudate_basal_ganglia/ENSG00000232645.5.wgt.RDat	ENSG00000232645.5	20	23358115	23358116	0.206	rs220988	2.98	rs6076057	0.085656	5.05	0.084	555	27	enet	0.14	1.6e-07	0.5252	0.5994	0.102	0.896	0	0.001	0.001	ENSG00000232645	0.868432	1	Brain_Caudate_basal_ganglia
GTExv8.EUR.Brain_Cerebellar_Hemisphere	/stornext/Bioinf/data/lab_bahlo/users/gerring.z/twas/weights/GTExv8.EUR.Brain_Cerebellar_Hemisphere/ENSG00000066651.18.wgt.RDat	ENSG00000066651.18	6	125986429	125986430	0.225	rs4997859	-2.76	rs10485179	0.126263	4.85	-0.525	253	1	top1	0.13	3e-06	-0.525	0.599583	0.683	0.316	0.001	0	0	ENSG00000066651	0.868432	1	Brain_Cerebellar_Hemisphere
GTExv8.EUR.Brain_Cerebellar_Hemisphere	/stornext/Bioinf/data/lab_bahlo/users/gerring.z/twas/weights/GTExv8.EUR.Brain_Cerebellar_Hemisphere/ENSG00000167642.12.wgt.RDat	ENSG00000167642.12	19	38244034	38244035	0.186	rs7253969	2.35	rs7253245	0.069392	4.33	-0.422	363	5	lasso	0.14	6.7e-07	-0.524773	0.599741	0.767	0.231	0.001	0	0	ENSG00000167642	0.868432	1	Brain_Cerebellar_Hemisphere
GTExv8.EUR.Brain_Putamen_basal_ganglia	/stornext/Bioinf/data/lab_bahlo/users/gerring.z/twas/weights/GTExv8.EUR.Brain_Putamen_basal_ganglia/ENSG00000001460.17.wgt.RDat	ENSG00000001460.17	1	24416933	24416934	0.3913	rs11249024	3.42	rs2244762	0.211354	-6.41	0.9970	419	3	lasso	0.26	1.3e-11	-0.52403	0.6	0	0.997	0	0.001	0.001	ENSG00000001460	0.868432	1	Brain_Putamen_basal_ganglia
GTExv8.EUR.Brain_Hippocampus	/stornext/Bioinf/data/lab_bahlo/users/gerring.z/twas/weights/GTExv8.EUR.Brain_Hippocampus/ENSG00000143514.16.wgt.RDat	ENSG00000143514.16	1	223845971	223845972	0.244	rs11811828	2.54	rs10799505	3.10e-02	-3.73	-0.3290	370	2	lasso	0.033	0.015	0.525	0.6	0.895	0.104	0.001	0	0	ENSG00000143514	0.868432	1	Brain_Hippocampus
GTExv8.EUR.Brain_Spinal_cord_cervical_c-1	/stornext/Bioinf/data/lab_bahlo/users/gerring.z/twas/weights/GTExv8.EUR.Brain_Spinal_cord_cervical_c-1/ENSG00000144827.8.wgt.RDat	ENSG00000144827.8	3	111979009	111979010	0.4282	rs9867544	3.17	rs951660	0.066135	-4.23	-0.154	536	536	susie	0.07	0.0026	0.5238	0.6	0.77	0.227	0.002	0	0.001	ENSG00000144827	0.868432	1	Brain_Spinal_cord_cervical_c-1
GTExv8.EUR.Brain_Cortex	/stornext/Bioinf/data/lab_bahlo/users/gerring.z/twas/weights/GTExv8.EUR.Brain_Cortex/ENSG00000162493.16.wgt.RDat	ENSG00000162493.16	1	13583464	13583465	0.2237	rs3013105	2.89	rs355022	1.59e-01	-5.45	0.5240	437	1	top1	0.16	1.4e-08	-0.524	0.6	0.125	0.873	0	0.001	0.001	ENSG00000162493	0.868432	1	Brain_Cortex
GTExv8.EUR.Brain_Hypothalamus	/stornext/Bioinf/data/lab_bahlo/users/gerring.z/twas/weights/GTExv8.EUR.Brain_Hypothalamus/ENSG00000168795.4.wgt.RDat	ENSG00000168795.4	9	37465398	37465399	0.1862	rs7851239	4.61	rs1952125	0.01355	3.43	-0.8480	440	440	susie	0.03	0.017	-0.52415	0.6	0.79	0.07	0.122	0.011	0.007	ENSG00000168795	0.868432	1	Brain_Hypothalamus
GTExv8.EUR.Brain_Nucleus_accumbens_basal_ganglia	/stornext/Bioinf/data/lab_bahlo/users/gerring.z/twas/weights/GTExv8.EUR.Brain_Nucleus_accumbens_basal_ganglia/ENSG00000180044.5.wgt.RDat	ENSG00000180044.5	3	160225495	160225496	0.2188	rs1451763	-2.9	rs4320089	-0.004507	3.26	1.324	380	10	lasso	0.014	0.061	0.524092	0.6	0.897	0.1	0.002	0	0.001	ENSG00000180044	0.868432	1	Brain_Nucleus_accumbens_basal_ganglia
GTExv8.EUR.Brain_Caudate_basal_ganglia	/stornext/Bioinf/data/lab_bahlo/users/gerring.z/twas/weights/GTExv8.EUR.Brain_Caudate_basal_ganglia/ENSG00000182257.6.wgt.RDat	ENSG00000182257.6	22	46054143	46054144	0.1997	rs16994846	-4.76	rs7292407	0.085202	-5.14	0.566	454	454	susie	0.095	2.3e-05	-0.5243	0.6	0.235	0.687	0.02	0.057	0.002	ENSG00000182257	0.868432	1	Brain_Caudate_basal_ganglia
GTExv8.EUR.Brain_Cerebellum	/stornext/Bioinf/data/lab_bahlo/users/gerring.z/twas/weights/GTExv8.EUR.Brain_Cerebellum/ENSG00000205352.10.wgt.RDat	ENSG00000205352.10	12	53441604	53441605	0.1892	rs10783609	-2.72	rs11170516	0.085835	4.25	-0.524000	406	1	top1	0.086	2.7e-05	-0.524	0.6	0.922	0.077	0.001	0	0	ENSG00000205352	0.868432	1	Brain_Cerebellum
GTExv8.EUR.Brain_Amygdala	/stornext/Bioinf/data/lab_bahlo/users/gerring.z/twas/weights/GTExv8.EUR.Brain_Amygdala/ENSG00000258181.1.wgt.RDat	ENSG00000258181.1	12	47248123	47248124	0.409	rs10736030	2.86	rs855155	0.121221	5.07	0.473	463	463	susie	0.13	4.4e-05	0.5247	0.6	0.335	0.663	0	0.001	0.001	ENSG00000258181	0.868432	1	Brain_Amygdala
GTExv8.EUR.Brain_Putamen_basal_ganglia	/stornext/Bioinf/data/lab_bahlo/users/gerring.z/twas/weights/GTExv8.EUR.Brain_Putamen_basal_ganglia/ENSG00000136235.15.wgt.RDat	ENSG00000136235.15	7	23235966	23235967	0.3792	rs798646	-2.53	rs858239	0.37628	-8.11	0.282	413	13	enet	0.4	6.3e-19	-0.524	0.60027	0	0.998	0	0.001	0.001	ENSG00000136235	0.868714	1	Brain_Putamen_basal_ganglia
GTExv8.EUR.Brain_Caudate_basal_ganglia	/stornext/Bioinf/data/lab_bahlo/users/gerring.z/twas/weights/GTExv8.EUR.Brain_Caudate_basal_ganglia/ENSG00000055147.18.wgt.RDat	ENSG00000055147.18	5	154038904	154038905	0.1555	rs4958701	-2.7	rs375232	0.070124	4.62	0.525	549	549	susie	0.11	5.2e-06	0.52301	0.601	0.128	0.87	0	0.001	0.001	ENSG00000055147	0.86891	1	Brain_Caudate_basal_ganglia
GTExv8.EUR.Brain_Spinal_cord_cervical_c-1	/stornext/Bioinf/data/lab_bahlo/users/gerring.z/twas/weights/GTExv8.EUR.Brain_Spinal_cord_cervical_c-1/ENSG00000057019.15.wgt.RDat	ENSG00000057019.15	3	98901688	98901689	0.2248	rs4857399	-2.63	rs278376	0.066912	4.06	0.392	388	388	susie	0.068	0.0029	0.5236	0.601	0.724	0.275	0.001	0	0	ENSG00000057019	0.86891	1	Brain_Spinal_cord_cervical_c-1
GTExv8.EUR.Brain_Substantia_nigra	/stornext/Bioinf/data/lab_bahlo/users/gerring.z/twas/weights/GTExv8.EUR.Brain_Substantia_nigra/ENSG00000132846.5.wgt.RDat	ENSG00000132846.5	5	77079381	77079382	0.449	rs6874493	4.08	rs6882793	-0.0058	3.99	-0.113	586	31	enet	0.12	0.0002	-0.5236	0.601	0.873	0.112	0.012	0.002	0.001	ENSG00000132846	0.86891	1	Brain_Substantia_nigra
GTExv8.EUR.Brain_Hypothalamus	/stornext/Bioinf/data/lab_bahlo/users/gerring.z/twas/weights/GTExv8.EUR.Brain_Hypothalamus/ENSG00000164306.10.wgt.RDat	ENSG00000164306.10	4	184649612	184649613	0.331	rs17585851	3.31	rs12108497	0.096273	5.25	0.475	575	6	lasso	0.11	1.1e-05	0.52272	0.601	0.171	0.827	0	0.001	0.001	ENSG00000164306	0.86891	1	Brain_Hypothalamus
GTExv8.EUR.Brain_Nucleus_accumbens_basal_ganglia	/stornext/Bioinf/data/lab_bahlo/users/gerring.z/twas/weights/GTExv8.EUR.Brain_Nucleus_accumbens_basal_ganglia/ENSG00000164654.15.wgt.RDat	ENSG00000164654.15	7	7566996	7566997	0.2649	rs7800159	2.63	rs17525274	0.095576	-5.22	-0.39	705	15	enet	0.14	9.8e-08	0.52351	0.601	0.158	0.839	0	0.001	0.001	ENSG00000164654	0.86891	1	Brain_Nucleus_accumbens_basal_ganglia
GTExv8.EUR.Brain_Hypothalamus	/stornext/Bioinf/data/lab_bahlo/users/gerring.z/twas/weights/GTExv8.EUR.Brain_Hypothalamus/ENSG00000164938.13.wgt.RDat	ENSG00000164938.13	8	94949410	94949411	0.2375	rs13262758	2.4	rs13268795	0.005246	-3.73	0.838	499	499	susie	0.035	0.011	0.52321	0.601	0.854	0.145	0.001	0	0	ENSG00000164938	0.86891	1	Brain_Hypothalamus
GTExv8.EUR.Brain_Cerebellum	/stornext/Bioinf/data/lab_bahlo/users/gerring.z/twas/weights/GTExv8.EUR.Brain_Cerebellum/ENSG00000167291.15.wgt.RDat	ENSG00000167291.15	17	80035847	80035848	0.56	rs2587507	-3.93	rs2289529	0.0503	-4.33	1.106	402	79	enet	0.22	5.6e-12	0.52285	0.601	0.82	0.169	0.008	0.002	0.002	ENSG00000167291	0.86891	1	Brain_Cerebellum
GTExv8.EUR.Brain_Cortex	/stornext/Bioinf/data/lab_bahlo/users/gerring.z/twas/weights/GTExv8.EUR.Brain_Cortex/ENSG00000197077.13.wgt.RDat	ENSG00000197077.13	22	24952729	24952730	0.19	rs8139965	2.63	rs6004447	0.02843	-4.52	-0.041	441	3	lasso	0.064	0.00032	-0.5223	0.601	0.489	0.509	0	0	0.001	ENSG00000197077	0.86891	1	Brain_Cortex
GTExv8.EUR.Brain_Frontal_Cortex_BA9	/stornext/Bioinf/data/lab_bahlo/users/gerring.z/twas/weights/GTExv8.EUR.Brain_Frontal_Cortex_BA9/ENSG00000266967.6.wgt.RDat	ENSG00000266967.6	17	42964497	42964498	0.3994	rs4793234	2.36	rs1567832	-0.001023	3.93	0.686	220	7	lasso	0.035	0.011	0.5226	0.601	0.886	0.113	0.001	0	0	ENSG00000266967	0.86891	1	Brain_Frontal_Cortex_BA9
GTExv8.EUR.Brain_Cerebellum	/stornext/Bioinf/data/lab_bahlo/users/gerring.z/twas/weights/GTExv8.EUR.Brain_Cerebellum/ENSG00000280294.1.wgt.RDat	ENSG00000280294.1	8	10859435	10859436	0.131	rs7015455	4.66	rs6988281	0.0618	-4.81	0.771	635	4	lasso	0.065	0.00026	-0.5224	0.601	0.367	0.579	0.021	0.033	0.002	ENSG00000280294	0.86891	1	Brain_Cerebellum
GTExv8.EUR.Brain_Cortex	/stornext/Bioinf/data/lab_bahlo/users/gerring.z/twas/weights/GTExv8.EUR.Brain_Cortex/ENSG00000166831.8.wgt.RDat	ENSG00000166831.8	15	64775586	64775587	0.0762	rs11633399	3.53	rs7402386	0.062462	4.66	1.4330	280	280	susie	0.069	0.0002	0.52285	0.601079	0.314	0.683	0.001	0.001	0.001	ENSG00000166831	0.869002	1	Brain_Cortex
GTExv8.EUR.Brain_Hippocampus	/stornext/Bioinf/data/lab_bahlo/users/gerring.z/twas/weights/GTExv8.EUR.Brain_Hippocampus/ENSG00000225649.5.wgt.RDat	ENSG00000225649.5	2	13007012	13007013	0.1957	rs13013085	-3.04	rs10929823	-0.004485	3.44	0.848	404	404	susie	0.028	0.022	-0.5227	0.60118	0.915	0.084	0.001	0	0	ENSG00000225649	0.869126	1	Brain_Hippocampus
GTExv8.EUR.Brain_Nucleus_accumbens_basal_ganglia	/stornext/Bioinf/data/lab_bahlo/users/gerring.z/twas/weights/GTExv8.EUR.Brain_Nucleus_accumbens_basal_ganglia/ENSG00000143126.7.wgt.RDat	ENSG00000143126.7	1	109250018	109250019	0.151	rs12049330	-3.27	rs6677291	9.32e-03	-3.37	-0.1600	421	421	susie	0.046	0.0022	0.52267	0.601202	0.928	0.07	0.001	0	0	ENSG00000143126	0.869132	1	Brain_Nucleus_accumbens_basal_ganglia
GTExv8.EUR.Brain_Anterior_cingulate_cortex_BA24	/stornext/Bioinf/data/lab_bahlo/users/gerring.z/twas/weights/GTExv8.EUR.Brain_Anterior_cingulate_cortex_BA24/ENSG00000259520.5.wgt.RDat	ENSG00000259520.5	15	45279250	45279251	0.4657	rs17518970	-2.40	rs9921035	0.529655	-8.86	-0.616	332	49	enet	0.62	5.3e-30	0.522	0.60146	0	0.998	0	0.001	0.001	ENSG00000259520	0.86932	1	Brain_Anterior_cingulate_cortex_BA24
GTExv8.EUR.Brain_Frontal_Cortex_BA9	/stornext/Bioinf/data/lab_bahlo/users/gerring.z/twas/weights/GTExv8.EUR.Brain_Frontal_Cortex_BA9/ENSG00000174384.9.wgt.RDat	ENSG00000174384.9	7	73093656	73093657	0.1427	rs17145732	-2.38	rs1178979	-0.004857	-2.99	-0.607	97	6	lasso	-0.00023	0.33	0.522	0.601655	0.975	0.025	0	0	0	ENSG00000174384	0.86932	1	Brain_Frontal_Cortex_BA9
GTExv8.EUR.Brain_Caudate_basal_ganglia	/stornext/Bioinf/data/lab_bahlo/users/gerring.z/twas/weights/GTExv8.EUR.Brain_Caudate_basal_ganglia/ENSG00000171763.18.wgt.RDat	ENSG00000171763.18	15	45402330	45402331	0.2778	rs2460641	2.23	rs12439274	0.16301	5.69	-0.477	340	340	susie	0.17	1.2e-08	-0.52201	0.60166	0.003	0.995	0	0.001	0.001	ENSG00000171763	0.86932	1	Brain_Caudate_basal_ganglia
GTExv8.EUR.Brain_Spinal_cord_cervical_c-1	/stornext/Bioinf/data/lab_bahlo/users/gerring.z/twas/weights/GTExv8.EUR.Brain_Spinal_cord_cervical_c-1/ENSG00000105255.10.wgt.RDat	ENSG00000105255.10	19	4304599	4304600	0.265	rs7251858	3.15	rs6510801	-0.00149	3.82	2.578	367	6	lasso	0.13	5.2e-05	0.52201	0.601663	0.924	0.075	0.001	0	0	ENSG00000105255	0.86932	1	Brain_Spinal_cord_cervical_c-1
GTExv8.EUR.Brain_Nucleus_accumbens_basal_ganglia	/stornext/Bioinf/data/lab_bahlo/users/gerring.z/twas/weights/GTExv8.EUR.Brain_Nucleus_accumbens_basal_ganglia/ENSG00000272933.1.wgt.RDat	ENSG00000272933.1	10	102644139	102644140	0.1124	rs7897654	6.92	rs11596235	0.061173	4.27	2.6080	362	362	susie	0.076	9.7e-05	0.52084	0.602	0	0	0.635	0.251	0.114	ENSG00000272933	0.86932	1	Brain_Nucleus_accumbens_basal_ganglia
GTExv8.EUR.Brain_Anterior_cingulate_cortex_BA24	/stornext/Bioinf/data/lab_bahlo/users/gerring.z/twas/weights/GTExv8.EUR.Brain_Anterior_cingulate_cortex_BA24/ENSG00000166796.11.wgt.RDat	ENSG00000166796.11	11	18412306	18412307	0.5555	rs10128711	3.49	rs11601413	0.497	8.23	-0.492	445	445	susie	0.5	4.1e-22	-0.52112	0.602283	0	0.993	0	0.006	0.001	ENSG00000166796	0.869427	1	Brain_Anterior_cingulate_cortex_BA24
GTExv8.EUR.Brain_Nucleus_accumbens_basal_ganglia	/stornext/Bioinf/data/lab_bahlo/users/gerring.z/twas/weights/GTExv8.EUR.Brain_Nucleus_accumbens_basal_ganglia/ENSG00000163344.5.wgt.RDat	ENSG00000163344.5	1	154936990	154936991	0.257	rs4971073	3.02	rs7528532	2.37e-01	6.69	-0.5210	399	1	top1	0.24	2.2e-12	-0.521	0.602367	0	0.997	0	0.002	0.001	ENSG00000163344	0.869427	1	Brain_Nucleus_accumbens_basal_ganglia
GTExv8.EUR.Brain_Cortex	/stornext/Bioinf/data/lab_bahlo/users/gerring.z/twas/weights/GTExv8.EUR.Brain_Cortex/ENSG00000172638.12.wgt.RDat	ENSG00000172638.12	11	65873591	65873592	0.1613	rs10219183	-3.79	rs7102454	0.044065	4	-0.037	348	16	enet	0.056	0.00076	-0.52023	0.602905	0.84	0.155	0.004	0.001	0	ENSG00000172638	0.869427	1	Brain_Cortex
GTExv8.EUR.Brain_Hypothalamus	/stornext/Bioinf/data/lab_bahlo/users/gerring.z/twas/weights/GTExv8.EUR.Brain_Hypothalamus/ENSG00000108946.14.wgt.RDat	ENSG00000108946.14	17	68511779	68511780	0.3296	rs12451461	3.70	rs16972996	0.009657	3.71	0.7460	443	443	susie	0.013	0.08	0.5198	0.603	0.889	0.105	0.005	0.001	0	ENSG00000108946	0.869427	1	Brain_Hypothalamus
GTExv8.EUR.Brain_Cerebellar_Hemisphere	/stornext/Bioinf/data/lab_bahlo/users/gerring.z/twas/weights/GTExv8.EUR.Brain_Cerebellar_Hemisphere/ENSG00000133026.12.wgt.RDat	ENSG00000133026.12	17	8630760	8630761	0.3476	rs9897195	-2.78	rs11649742	0.006613	-3.43	-2.564	426	426	susie	0.088	9.1e-05	0.52014	0.603	0.917	0.081	0.001	0	0.001	ENSG00000133026	0.869427	1	Brain_Cerebellar_Hemisphere
GTExv8.EUR.Brain_Nucleus_accumbens_basal_ganglia	/stornext/Bioinf/data/lab_bahlo/users/gerring.z/twas/weights/GTExv8.EUR.Brain_Nucleus_accumbens_basal_ganglia/ENSG00000168884.14.wgt.RDat	ENSG00000168884.14	4	2756375	2756376	0.287	rs82333	4.1	rs17824295	0.107209	-5.12	0.933	383	383	susie	0.11	3e-06	-0.52	0.603	0.09	0.879	0.003	0.027	0.001	ENSG00000168884	0.869427	1	Brain_Nucleus_accumbens_basal_ganglia
GTExv8.EUR.Brain_Caudate_basal_ganglia	/stornext/Bioinf/data/lab_bahlo/users/gerring.z/twas/weights/GTExv8.EUR.Brain_Caudate_basal_ganglia/ENSG00000185298.12.wgt.RDat	ENSG00000185298.12	17	81666633	81666634	0.2065	rs4969481	-4.12	rs8071084	0.145	5.26	-0.52	316	1	top1	0.15	1.5e-07	-0.52	0.603	0.266	0.716	0.005	0.013	0.001	ENSG00000185298	0.869427	1	Brain_Caudate_basal_ganglia
GTExv8.EUR.Brain_Cortex	/stornext/Bioinf/data/lab_bahlo/users/gerring.z/twas/weights/GTExv8.EUR.Brain_Cortex/ENSG00000229870.1.wgt.RDat	ENSG00000229870.1	10	49815095	49815096	0.1703	rs4838566	-3.47	rs1258191	0.008671	3.37	-1.971	336	29	enet	0.071	0.00016	-0.52021	0.603	0.921	0.074	0.001	0	0.004	ENSG00000229870	0.869427	1	Brain_Cortex
GTExv8.EUR.Brain_Hypothalamus	/stornext/Bioinf/data/lab_bahlo/users/gerring.z/twas/weights/GTExv8.EUR.Brain_Hypothalamus/ENSG00000242600.8.wgt.RDat	ENSG00000242600.8	10	79920177	79920178	0.335	rs7070394	1.99	rs12763012	1.47e-01	5.36	0.3090	302	12	lasso	0.2	1.8e-09	0.51982	0.603	0.073	0.925	0	0	0.001	ENSG00000242600	0.869427	1	Brain_Hypothalamus
GTExv8.EUR.Brain_Cortex	/stornext/Bioinf/data/lab_bahlo/users/gerring.z/twas/weights/GTExv8.EUR.Brain_Cortex/ENSG00000263878.1.wgt.RDat	ENSG00000263878.1	18	3962352	3962353	0.298	rs280989	3.07	rs9959119	0.141163	-5.45	0.52	580	1	top1	0.14	9.5e-08	-0.52	0.603	0.129	0.868	0	0.002	0.001	ENSG00000263878	0.869427	1	Brain_Cortex
GTExv8.EUR.Brain_Hippocampus	/stornext/Bioinf/data/lab_bahlo/users/gerring.z/twas/weights/GTExv8.EUR.Brain_Hippocampus/ENSG00000275902.1.wgt.RDat	ENSG00000275902.1	17	81697713	81697714	0.2065	rs4969481	-4.12	rs8071084	0.0704	4.23	-0.52	314	1	top1	0.07	0.0006	-0.52	0.603	0.924	0.058	0.016	0.001	0.001	ENSG00000275902	0.869427	1	Brain_Hippocampus
GTExv8.EUR.Brain_Spinal_cord_cervical_c-1	/stornext/Bioinf/data/lab_bahlo/users/gerring.z/twas/weights/GTExv8.EUR.Brain_Spinal_cord_cervical_c-1/ENSG00000048392.11.wgt.RDat	ENSG00000048392.11	8	102239117	102239118	0.314	rs4734646	-3.01	rs16918482	0.15495	-4.5	-0.52	489	1	top1	0.15	8e-06	0.52	0.603064	0.904	0.095	0.001	0	0	ENSG00000048392	0.869427	1	Brain_Spinal_cord_cervical_c-1
GTExv8.EUR.Brain_Frontal_Cortex_BA9	/stornext/Bioinf/data/lab_bahlo/users/gerring.z/twas/weights/GTExv8.EUR.Brain_Frontal_Cortex_BA9/ENSG00000196937.10.wgt.RDat	ENSG00000196937.10	7	121396363	121396364	0.3295	rs13225566	3.12	rs2707471	0.190171	-5.59	-0.52	365	1	top1	0.19	6.8e-09	0.52	0.603064	0.1	0.898	0	0.001	0.001	ENSG00000196937	0.869427	1	Brain_Frontal_Cortex_BA9
GTExv8.EUR.Brain_Hypothalamus	/stornext/Bioinf/data/lab_bahlo/users/gerring.z/twas/weights/GTExv8.EUR.Brain_Hypothalamus/ENSG00000117643.14.wgt.RDat	ENSG00000117643.14	1	25617467	25617468	0.1282	rs2783637	-3.10	rs2049919	8.12e-02	3.86	0.5200	304	7	lasso	0.084	0.00014	0.51958	0.603359	0.738	0.26	0.001	0	0	ENSG00000117643	0.869808	1	Brain_Hypothalamus
GTExv8.EUR.Brain_Anterior_cingulate_cortex_BA24	/stornext/Bioinf/data/lab_bahlo/users/gerring.z/twas/weights/GTExv8.EUR.Brain_Anterior_cingulate_cortex_BA24/ENSG00000157881.13.wgt.RDat	ENSG00000157881.13	1	2526627	2526628	0.3715	rs9782915	2.84	rs3122923	9.90e-03	-3.59	-0.1850	355	10	lasso	0.026	0.034	-0.5195	0.603409	0.925	0.073	0.002	0	0	ENSG00000157881	0.869855	1	Brain_Anterior_cingulate_cortex_BA24
GTExv8.EUR.Brain_Nucleus_accumbens_basal_ganglia	/stornext/Bioinf/data/lab_bahlo/users/gerring.z/twas/weights/GTExv8.EUR.Brain_Nucleus_accumbens_basal_ganglia/ENSG00000258979.1.wgt.RDat	ENSG00000258979.1	14	96741190	96741191	0.176	rs7160641	-3.33	rs912340	0.0335	4.2	-0.519	515	1	top1	0.034	0.0078	-0.519	0.603761	0.929	0.07	0.001	0	0	ENSG00000258979	0.869872	1	Brain_Nucleus_accumbens_basal_ganglia
GTExv8.EUR.Brain_Putamen_basal_ganglia	/stornext/Bioinf/data/lab_bahlo/users/gerring.z/twas/weights/GTExv8.EUR.Brain_Putamen_basal_ganglia/ENSG00000104517.12.wgt.RDat	ENSG00000104517.12	8	102412840	102412841	0.235	rs4734646	-3.01	rs2436866	0.122653	-4.56	0.519	484	1	top1	0.12	5.4e-06	-0.519	0.604	0.851	0.148	0.001	0	0	ENSG00000104517	0.869872	1	Brain_Putamen_basal_ganglia
GTExv8.EUR.Brain_Cerebellum	/stornext/Bioinf/data/lab_bahlo/users/gerring.z/twas/weights/GTExv8.EUR.Brain_Cerebellum/ENSG00000121310.16.wgt.RDat	ENSG00000121310.16	1	52927211	52927212	0.2561	rs3737984	-3.62	rs512723	1.48e-01	-6.26	-0.0150	433	19	enet	0.24	9.8e-13	-0.519	0.604	0	0.994	0	0.004	0.001	ENSG00000121310	0.869872	1	Brain_Cerebellum
GTExv8.EUR.Brain_Cerebellum	/stornext/Bioinf/data/lab_bahlo/users/gerring.z/twas/weights/GTExv8.EUR.Brain_Cerebellum/ENSG00000130640.13.wgt.RDat	ENSG00000130640.13	10	133311714	133311715	0.1948	rs3008304	-2.85	rs11818839	-0.001782	3.62	-0.385	380	380	susie	0.016	0.048	-0.51857	0.604	0.891	0.108	0.001	0	0	ENSG00000130640	0.869872	1	Brain_Cerebellum
GTExv8.EUR.Brain_Caudate_basal_ganglia	/stornext/Bioinf/data/lab_bahlo/users/gerring.z/twas/weights/GTExv8.EUR.Brain_Caudate_basal_ganglia/ENSG00000145604.15.wgt.RDat	ENSG00000145604.15	5	36151988	36151989	0.1659	rs6451226	-3.21	rs7725060	0.021078	-4.1	-1.033	527	3	lasso	0.021	0.032	0.51833	0.604	0.76	0.237	0.002	0.001	0	ENSG00000145604	0.869872	1	Brain_Caudate_basal_ganglia
GTExv8.EUR.Brain_Cerebellar_Hemisphere	/stornext/Bioinf/data/lab_bahlo/users/gerring.z/twas/weights/GTExv8.EUR.Brain_Cerebellar_Hemisphere/ENSG00000175787.16.wgt.RDat	ENSG00000175787.16	9	94259310	94259311	0.3716	rs10119973	3.26	rs9696843	0.178843	6.05	-0.4970	426	15	lasso	0.2	3.2e-09	-0.5185	0.604	0.007	0.99	0	0.002	0.002	ENSG00000175787	0.869872	1	Brain_Cerebellar_Hemisphere
GTExv8.EUR.Brain_Cerebellar_Hemisphere	/stornext/Bioinf/data/lab_bahlo/users/gerring.z/twas/weights/GTExv8.EUR.Brain_Cerebellar_Hemisphere/ENSG00000185608.8.wgt.RDat	ENSG00000185608.8	22	19431901	19431902	0.2008	rs9606020	2.75	rs11089273	0.01257	-3.8	-0.589	536	536	susie	0.029	0.019	0.5182	0.604	0.851	0.147	0.001	0	0	ENSG00000185608	0.869872	1	Brain_Cerebellar_Hemisphere
GTExv8.EUR.Brain_Cortex	/stornext/Bioinf/data/lab_bahlo/users/gerring.z/twas/weights/GTExv8.EUR.Brain_Cortex/ENSG00000187773.8.wgt.RDat	ENSG00000187773.8	18	74457943	74457944	0.329	rs7243418	-3.02	rs4892224	0.009854	-3.83	-0.16	568	23	enet	0.034	0.0073	0.5191	0.604	0.845	0.152	0.002	0	0	ENSG00000187773	0.869872	1	Brain_Cortex
GTExv8.EUR.Brain_Cerebellum	/stornext/Bioinf/data/lab_bahlo/users/gerring.z/twas/weights/GTExv8.EUR.Brain_Cerebellum/ENSG00000223797.5.wgt.RDat	ENSG00000223797.5	3	40453328	40453329	0.175	rs632776	3.67	rs6807519	0.016517	-3.69	0.916	337	337	susie	0.032	0.008	-0.51839	0.604	0.779	0.216	0.003	0.001	0.001	ENSG00000223797	0.869872	1	Brain_Cerebellum
GTExv8.EUR.Brain_Nucleus_accumbens_basal_ganglia	/stornext/Bioinf/data/lab_bahlo/users/gerring.z/twas/weights/GTExv8.EUR.Brain_Nucleus_accumbens_basal_ganglia/ENSG00000261003.1.wgt.RDat	ENSG00000261003.1	6	170414138	170414139	0.226	rs3012421	2.63	rs1022614	0.173068	5.66	-0.257	290	21	enet	0.18	2.5e-09	0.51851	0.604105	0.011	0.987	0	0.001	0.001	ENSG00000261003	0.869961	1	Brain_Nucleus_accumbens_basal_ganglia
GTExv8.EUR.Brain_Caudate_basal_ganglia	/stornext/Bioinf/data/lab_bahlo/users/gerring.z/twas/weights/GTExv8.EUR.Brain_Caudate_basal_ganglia/ENSG00000086504.15.wgt.RDat	ENSG00000086504.15	16	370526	370527	0.3656	rs1128550	-4.81	rs3830160	0.256168	6.7	-0.517	373	1	top1	0.26	8.5e-13	-0.517	0.605	0	0.645	0	0.353	0.001	ENSG00000086504	0.870403	1	Brain_Caudate_basal_ganglia
GTExv8.EUR.Brain_Hypothalamus	/stornext/Bioinf/data/lab_bahlo/users/gerring.z/twas/weights/GTExv8.EUR.Brain_Hypothalamus/ENSG00000124942.13.wgt.RDat	ENSG00000124942.13	11	62556234	62556235	0.292	rs11231166	-3.02	rs2516633	-0.000985	3.5	-0.997	380	6	lasso	0.031	0.016	-0.5169	0.605	0.919	0.08	0.001	0	0	ENSG00000124942	0.870403	1	Brain_Hypothalamus
GTExv8.EUR.Brain_Caudate_basal_ganglia	/stornext/Bioinf/data/lab_bahlo/users/gerring.z/twas/weights/GTExv8.EUR.Brain_Caudate_basal_ganglia/ENSG00000131196.17.wgt.RDat	ENSG00000131196.17	18	79395855	79395856	0.328	rs308526	-3.62	rs383068	0.09848	-4.55	-0.517	413	1	top1	0.098	1.6e-05	0.517	0.605	0.84	0.156	0.003	0	0	ENSG00000131196	0.870403	1	Brain_Caudate_basal_ganglia
GTExv8.EUR.Brain_Cerebellum	/stornext/Bioinf/data/lab_bahlo/users/gerring.z/twas/weights/GTExv8.EUR.Brain_Cerebellum/ENSG00000186790.5.wgt.RDat	ENSG00000186790.5	1	47416071	47416072	0.2325	rs17420782	-2.36	rs6662814	2.05e-01	6.85	-0.7710	448	8	enet	0.21	1.4e-11	-0.51774	0.605	0	0.997	0	0.001	0.002	ENSG00000186790	0.870403	1	Brain_Cerebellum
GTExv8.EUR.Brain_Nucleus_accumbens_basal_ganglia	/stornext/Bioinf/data/lab_bahlo/users/gerring.z/twas/weights/GTExv8.EUR.Brain_Nucleus_accumbens_basal_ganglia/ENSG00000189159.15.wgt.RDat	ENSG00000189159.15	17	75154682	75154683	0.1323	rs959260	3.64	rs10814	-0.004565	-3.29	0.688	387	20	enet	0.028	0.014	-0.51711	0.605	0.923	0.071	0.005	0	0	ENSG00000189159	0.870403	1	Brain_Nucleus_accumbens_basal_ganglia
GTExv8.EUR.Brain_Putamen_basal_ganglia	/stornext/Bioinf/data/lab_bahlo/users/gerring.z/twas/weights/GTExv8.EUR.Brain_Putamen_basal_ganglia/ENSG00000203908.3.wgt.RDat	ENSG00000203908.3	6	73362676	73362677	0.213	rs1974369	-2.87	rs2603471	0.102951	4.64	-0.213	387	5	lasso	0.12	5e-06	-0.5175	0.605	0.525	0.473	0	0	0.001	ENSG00000203908	0.870403	1	Brain_Putamen_basal_ganglia
GTExv8.EUR.Brain_Substantia_nigra	/stornext/Bioinf/data/lab_bahlo/users/gerring.z/twas/weights/GTExv8.EUR.Brain_Substantia_nigra/ENSG00000224831.3.wgt.RDat	ENSG00000224831.3	3	149983307	149983308	0.2581	rs3911489	3.59	rs7651989	0.027031	-3.55	1.011	433	433	susie	0.031	0.043	-0.5167	0.605	0.902	0.094	0.003	0	0	ENSG00000224831	0.870403	1	Brain_Substantia_nigra
GTExv8.EUR.Brain_Caudate_basal_ganglia	/stornext/Bioinf/data/lab_bahlo/users/gerring.z/twas/weights/GTExv8.EUR.Brain_Caudate_basal_ganglia/ENSG00000227051.6.wgt.RDat	ENSG00000227051.6	14	96039323	96039324	0.2243	rs1743490	3.07	rs10082	0.086064	4.65	0.518	639	639	susie	0.094	2.6e-05	0.5179	0.605	0.511	0.487	0.001	0.001	0.001	ENSG00000227051	0.870403	1	Brain_Caudate_basal_ganglia
GTExv8.EUR.Brain_Cerebellum	/stornext/Bioinf/data/lab_bahlo/users/gerring.z/twas/weights/GTExv8.EUR.Brain_Cerebellum/ENSG00000271151.1.wgt.RDat	ENSG00000271151.1	2	173968350	173968351	0.3201	rs2358443	-3.17	rs16862227	0.107543	-5.02	-0.416	425	425	susie	0.11	2.4e-06	0.51743	0.605	0.233	0.765	0	0.001	0.001	ENSG00000271151	0.870403	1	Brain_Cerebellum
GTExv8.EUR.Brain_Hippocampus	/stornext/Bioinf/data/lab_bahlo/users/gerring.z/twas/weights/GTExv8.EUR.Brain_Hippocampus/ENSG00000240344.8.wgt.RDat	ENSG00000240344.8	2	200889302	200889303	0.5543	rs842824	-2.70	rs2136600	0.538489	-9.12	-0.263	448	10	lasso	0.56	4.8e-28	0.5171	0.605058	0	0.998	0	0.001	0.001	ENSG00000240344	0.870411	1	Brain_Hippocampus
GTExv8.EUR.Brain_Amygdala	/stornext/Bioinf/data/lab_bahlo/users/gerring.z/twas/weights/GTExv8.EUR.Brain_Amygdala/ENSG00000122223.12.wgt.RDat	ENSG00000122223.12	1	160862854	160862855	0.2097	rs3402	-2.96	rs512645	0.006318	3.84	0.370	456	14	enet	0.077	0.0013	0.51704	0.605132	0.886	0.112	0.001	0	0	ENSG00000122223	0.870442	1	Brain_Amygdala
GTExv8.EUR.Brain_Cerebellum	/stornext/Bioinf/data/lab_bahlo/users/gerring.z/twas/weights/GTExv8.EUR.Brain_Cerebellum/ENSG00000079432.7.wgt.RDat	ENSG00000079432.7	19	42268536	42268537	0.2189	rs2075088	2.44	rs3810148	0.051926	3.47	0.516	175	1	top1	0.052	0.00097	0.516	0.60585	0.986	0.013	0	0	0	ENSG00000079432	0.870822	1	Brain_Cerebellum
GTExv8.EUR.Brain_Amygdala	/stornext/Bioinf/data/lab_bahlo/users/gerring.z/twas/weights/GTExv8.EUR.Brain_Amygdala/ENSG00000203737.3.wgt.RDat	ENSG00000203737.3	1	174448110	174448111	0.094	rs12085290	-2.86	rs3118990	0.079909	-3.62	-0.516	309	1	top1	0.08	0.0011	0.516	0.605854	0.976	0.022	0.002	0	0	ENSG00000203737	0.870822	1	Brain_Amygdala
GTExv8.EUR.Brain_Putamen_basal_ganglia	/stornext/Bioinf/data/lab_bahlo/users/gerring.z/twas/weights/GTExv8.EUR.Brain_Putamen_basal_ganglia/ENSG00000075340.22.wgt.RDat	ENSG00000075340.22	2	70768224	70768225	0.2035	rs397458	-3.53	rs3755369	0.041927	4.21	-0.802	557	557	susie	0.045	0.0048	-0.5151	0.606	0.757	0.24	0.002	0.001	0	ENSG00000075340	0.870822	1	Brain_Putamen_basal_ganglia
GTExv8.EUR.Brain_Cerebellum	/stornext/Bioinf/data/lab_bahlo/users/gerring.z/twas/weights/GTExv8.EUR.Brain_Cerebellum/ENSG00000110031.12.wgt.RDat	ENSG00000110031.12	11	58578219	58578220	0.157	rs11229593	2.88	rs2122801	0.048797	-4.54	0.516	431	1	top1	0.049	0.0013	-0.516	0.606	0.83	0.169	0.001	0	0	ENSG00000110031	0.870822	1	Brain_Cerebellum
GTExv8.EUR.Brain_Cerebellar_Hemisphere	/stornext/Bioinf/data/lab_bahlo/users/gerring.z/twas/weights/GTExv8.EUR.Brain_Cerebellar_Hemisphere/ENSG00000135749.18.wgt.RDat	ENSG00000135749.18	1	233295561	233295562	0.2537	rs7550169	-3.41	rs11588896	0.010947	-3.80	-0.5420	591	5	lasso	0.036	0.01	-0.515764	0.606	0.879	0.119	0.002	0	0	ENSG00000135749	0.870822	1	Brain_Cerebellar_Hemisphere
GTExv8.EUR.Brain_Frontal_Cortex_BA9	/stornext/Bioinf/data/lab_bahlo/users/gerring.z/twas/weights/GTExv8.EUR.Brain_Frontal_Cortex_BA9/ENSG00000139117.13.wgt.RDat	ENSG00000139117.13	12	38907429	38907430	0.1041	rs1868567	2.7	rs12822721	0.003865	-3.9	-0.223	338	20	enet	0.062	0.001	0.5154	0.606	0.86	0.138	0.001	0	0	ENSG00000139117	0.870822	1	Brain_Frontal_Cortex_BA9
GTExv8.EUR.Brain_Nucleus_accumbens_basal_ganglia	/stornext/Bioinf/data/lab_bahlo/users/gerring.z/twas/weights/GTExv8.EUR.Brain_Nucleus_accumbens_basal_ganglia/ENSG00000161653.10.wgt.RDat	ENSG00000161653.10	17	44004545	44004546	0.226	rs25646	2.83	rs1994366	0.010456	-4.07	-0.228	368	8	lasso	0.044	0.0025	-0.51587	0.606	0.734	0.264	0.001	0	0	ENSG00000161653	0.870822	1	Brain_Nucleus_accumbens_basal_ganglia
GTExv8.EUR.Brain_Nucleus_accumbens_basal_ganglia	/stornext/Bioinf/data/lab_bahlo/users/gerring.z/twas/weights/GTExv8.EUR.Brain_Nucleus_accumbens_basal_ganglia/ENSG00000167191.11.wgt.RDat	ENSG00000167191.11	16	19886166	19886167	0.1813	rs13337143	3.04	rs12446632	0.132733	-5.16	-0.516	428	1	top1	0.13	2.8e-07	0.516	0.606	0.334	0.664	0	0.001	0.001	ENSG00000167191	0.870822	1	Brain_Nucleus_accumbens_basal_ganglia
GTExv8.EUR.Brain_Cerebellar_Hemisphere	/stornext/Bioinf/data/lab_bahlo/users/gerring.z/twas/weights/GTExv8.EUR.Brain_Cerebellar_Hemisphere/ENSG00000224557.7.wgt.RDat	ENSG00000224557.7	6	33112450	33112451	0.5225	rs1063355	5.52	rs9380351	0.10644	5.15	0.253	331	41	enet	0.34	3.9e-16	-0.51569	0.606	0.043	0.124	0.211	0.613	0.01	ENSG00000224557	0.870822	1	Brain_Cerebellar_Hemisphere
GTExv8.EUR.Brain_Hypothalamus	/stornext/Bioinf/data/lab_bahlo/users/gerring.z/twas/weights/GTExv8.EUR.Brain_Hypothalamus/ENSG00000228623.5.wgt.RDat	ENSG00000228623.5	9	113050042	113050043	0.3077	rs818692	2.85	rs1886525	0.18528	5.58	-0.4200	533	12	lasso	0.21	9.6e-10	-0.51567	0.606	0.012	0.986	0	0.001	0.001	ENSG00000228623	0.870822	1	Brain_Hypothalamus
GTExv8.EUR.Brain_Caudate_basal_ganglia	/stornext/Bioinf/data/lab_bahlo/users/gerring.z/twas/weights/GTExv8.EUR.Brain_Caudate_basal_ganglia/ENSG00000249849.1.wgt.RDat	ENSG00000249849.1	5	177682293	177682294	0.3328	rs6601221	3.52	rs6601075	0.050906	4.61	-0.099	251	11	lasso	0.12	2.1e-06	-0.51605	0.606	0.667	0.331	0.001	0	0	ENSG00000249849	0.870822	1	Brain_Caudate_basal_ganglia
GTExv8.EUR.Brain_Cerebellar_Hemisphere	/stornext/Bioinf/data/lab_bahlo/users/gerring.z/twas/weights/GTExv8.EUR.Brain_Cerebellar_Hemisphere/ENSG00000266993.3.wgt.RDat	ENSG00000266993.3	1	51793933	51793934	0.2088	rs7534689	2.18	rs6588416	0.207428	-5.98	-0.4990	204	204	susie	0.21	7e-10	0.515093	0.606	0.004	0.994	0	0	0.001	ENSG00000266993	0.870822	1	Brain_Cerebellar_Hemisphere
GTExv8.EUR.Brain_Cerebellar_Hemisphere	/stornext/Bioinf/data/lab_bahlo/users/gerring.z/twas/weights/GTExv8.EUR.Brain_Cerebellar_Hemisphere/ENSG00000131981.15.wgt.RDat	ENSG00000131981.15	14	55124109	55124110	0.244	rs41333449	2.55	rs3825613	0.09686	-4.68	-0.244	419	419	susie	0.12	6.7e-06	-0.5139	0.607	0.204	0.794	0	0.001	0.001	ENSG00000131981	0.871184	1	Brain_Cerebellar_Hemisphere
GTExv8.EUR.Brain_Cerebellum	/stornext/Bioinf/data/lab_bahlo/users/gerring.z/twas/weights/GTExv8.EUR.Brain_Cerebellum/ENSG00000163064.6.wgt.RDat	ENSG00000163064.6	2	118847677	118847678	0.305	rs6724530	3.78	rs2118768	0.145729	5.93	-0.351	512	512	susie	0.16	8.5e-09	-0.51377	0.607	0.006	0.987	0	0.006	0.001	ENSG00000163064	0.871184	1	Brain_Cerebellum
GTExv8.EUR.Brain_Substantia_nigra	/stornext/Bioinf/data/lab_bahlo/users/gerring.z/twas/weights/GTExv8.EUR.Brain_Substantia_nigra/ENSG00000214160.9.wgt.RDat	ENSG00000214160.9	3	184249547	184249548	0.4256	rs4912518	-3.57	rs6767237	0.012417	3.62	-0.127	509	19	enet	0.09	0.0014	0.5141	0.607	0.907	0.088	0.004	0	0.001	ENSG00000214160	0.871184	1	Brain_Substantia_nigra
GTExv8.EUR.Brain_Cerebellum	/stornext/Bioinf/data/lab_bahlo/users/gerring.z/twas/weights/GTExv8.EUR.Brain_Cerebellum/ENSG00000225860.2.wgt.RDat	ENSG00000225860.2	17	51336714	51336715	0.2049	rs16949951	2.97	rs1263987	-0.00324	3.43	0.658	456	456	susie	0.013	0.061	0.51495	0.607	0.915	0.083	0.001	0	0	ENSG00000225860	0.871184	1	Brain_Cerebellum
GTExv8.EUR.Brain_Spinal_cord_cervical_c-1	/stornext/Bioinf/data/lab_bahlo/users/gerring.z/twas/weights/GTExv8.EUR.Brain_Spinal_cord_cervical_c-1/ENSG00000232628.5.wgt.RDat	ENSG00000232628.5	1	224213278	224213279	0.366	rs12035633	-2.30	rs3767732	0.063669	4.95	0.3040	349	28	enet	0.22	9.2e-08	-0.513649	0.607	0.379	0.62	0	0	0.001	ENSG00000232628	0.871184	1	Brain_Spinal_cord_cervical_c-1
GTExv8.EUR.Brain_Cerebellar_Hemisphere	/stornext/Bioinf/data/lab_bahlo/users/gerring.z/twas/weights/GTExv8.EUR.Brain_Cerebellar_Hemisphere/ENSG00000253764.1.wgt.RDat	ENSG00000253764.1	8	1974636	1974637	0.3333	rs10102743	3.1	rs4633105	0.022572	-4.16	-0.339	628	32	enet	0.18	1.4e-08	-0.5138	0.607	0.865	0.133	0.002	0	0	ENSG00000253764	0.871184	1	Brain_Cerebellar_Hemisphere
GTExv8.EUR.Brain_Cerebellum	/stornext/Bioinf/data/lab_bahlo/users/gerring.z/twas/weights/GTExv8.EUR.Brain_Cerebellum/ENSG00000122335.13.wgt.RDat	ENSG00000122335.13	6	158168269	158168270	0.2742	rs9456275	-3.76	rs6929274	0.089356	-4.46	0.514	531	1	top1	0.089	1.8e-05	-0.514	0.607252	0.845	0.134	0.018	0.003	0.001	ENSG00000122335	0.87148	1	Brain_Cerebellum
GTExv8.EUR.Brain_Cortex	/stornext/Bioinf/data/lab_bahlo/users/gerring.z/twas/weights/GTExv8.EUR.Brain_Cortex/ENSG00000166913.12.wgt.RDat	ENSG00000166913.12	20	44885675	44885676	0.214	rs2180291	3.92	rs6031849	-0.005282	-3.24	0.231	432	21	enet	-0.0029	0.49	0.513	0.60798	0.923	0.072	0.005	0	0	ENSG00000166913	0.871786	1	Brain_Cortex
GTExv8.EUR.Brain_Cerebellum	/stornext/Bioinf/data/lab_bahlo/users/gerring.z/twas/weights/GTExv8.EUR.Brain_Cerebellum/ENSG00000049130.14.wgt.RDat	ENSG00000049130.14	12	88580850	88580851	0.0912	rs11611632	-3.37	rs1508595	0.063560	-4.49	-0.513000	260	1	top1	0.064	0.00028	0.513	0.608	0.859	0.14	0.001	0	0	ENSG00000049130	0.871786	1	Brain_Cerebellum
GTExv8.EUR.Brain_Substantia_nigra	/stornext/Bioinf/data/lab_bahlo/users/gerring.z/twas/weights/GTExv8.EUR.Brain_Substantia_nigra/ENSG00000122482.20.wgt.RDat	ENSG00000122482.20	1	91022271	91022272	0.248	rs6656775	4.09	rs354623	0.042257	3.69	0.5130	413	1	top1	0.042	0.023	0.513	0.608	0.921	0.027	0.048	0.001	0.003	ENSG00000122482	0.871786	1	Brain_Substantia_nigra
GTExv8.EUR.Brain_Cerebellum	/stornext/Bioinf/data/lab_bahlo/users/gerring.z/twas/weights/GTExv8.EUR.Brain_Cerebellum/ENSG00000177738.3.wgt.RDat	ENSG00000177738.3	5	43067418	43067419	0.1117	rs922439	2.37	rs316398	-2.77e-03	3.89	-0.4180	329	43	enet	-0.00014	0.33	0.51321	0.608	0.898	0.102	0.001	0	0	ENSG00000177738	0.871786	1	Brain_Cerebellum
GTExv8.EUR.Brain_Cerebellar_Hemisphere	/stornext/Bioinf/data/lab_bahlo/users/gerring.z/twas/weights/GTExv8.EUR.Brain_Cerebellar_Hemisphere/ENSG00000198586.13.wgt.RDat	ENSG00000198586.13	2	171231313	171231314	0.117	rs6712098	2.59	rs3731987	-0.006395	3.14	0.9600	356	356	susie	0.014	0.073	-0.51249	0.608	0.932	0.067	0.001	0	0	ENSG00000198586	0.871786	1	Brain_Cerebellar_Hemisphere
GTExv8.EUR.Brain_Amygdala	/stornext/Bioinf/data/lab_bahlo/users/gerring.z/twas/weights/GTExv8.EUR.Brain_Amygdala/ENSG00000227827.3.wgt.RDat	ENSG00000227827.3	16	16356223	16356224	0.514	rs215105	3.55	rs2856553	0.388362	6.85	-0.513	307	1	top1	0.39	2.3e-14	-0.513	0.608	0.001	0.996	0	0.002	0.001	ENSG00000227827	0.871786	1	Brain_Amygdala
GTExv8.EUR.Brain_Cerebellar_Hemisphere	/stornext/Bioinf/data/lab_bahlo/users/gerring.z/twas/weights/GTExv8.EUR.Brain_Cerebellar_Hemisphere/ENSG00000234420.7.wgt.RDat	ENSG00000234420.7	10	42552821	42552822	0.101	rs3004257	-2.75	rs2801943	0.034375	3.65	-0.781	265	3	lasso	0.034	0.011	-0.513168	0.608	0.908	0.091	0	0	0	ENSG00000234420	0.871786	1	Brain_Cerebellar_Hemisphere
GTExv8.EUR.Brain_Cerebellum	/stornext/Bioinf/data/lab_bahlo/users/gerring.z/twas/weights/GTExv8.EUR.Brain_Cerebellum/ENSG00000236544.1.wgt.RDat	ENSG00000236544.1	7	155457098	155457099	0.3992	rs12537180	3.61	rs4717009	0.274	-7.22	0.513	577	1	top1	0.27	7.9e-15	-0.513	0.608	0	0.995	0	0.004	0.001	ENSG00000236544	0.871786	1	Brain_Cerebellum
GTExv8.EUR.Brain_Hippocampus	/stornext/Bioinf/data/lab_bahlo/users/gerring.z/twas/weights/GTExv8.EUR.Brain_Hippocampus/ENSG00000259933.6.wgt.RDat	ENSG00000259933.6	16	2091597	2091598	0.2478	rs1742402	-3.87	rs34123233	0.0814	4.7	0.3651	371	13	enet	0.13	4.3e-06	0.512568	0.608	0.643	0.348	0.006	0.003	0.001	ENSG00000259933	0.871786	1	Brain_Hippocampus
GTExv8.EUR.Brain_Cerebellum	/stornext/Bioinf/data/lab_bahlo/users/gerring.z/twas/weights/GTExv8.EUR.Brain_Cerebellum/ENSG00000183617.4.wgt.RDat	ENSG00000183617.4	19	3762663	3762664	0.4861	rs745414	-2.91	rs13960	0.47025	-9.49	-0.512	348	348	susie	0.47	6.6e-28	0.512	0.60865	0	0.998	0	0.001	0.001	ENSG00000183617	0.872277	1	Brain_Cerebellum
GTExv8.EUR.Brain_Substantia_nigra	/stornext/Bioinf/data/lab_bahlo/users/gerring.z/twas/weights/GTExv8.EUR.Brain_Substantia_nigra/ENSG00000136811.16.wgt.RDat	ENSG00000136811.16	9	128455185	128455186	0.289	rs10739734	-3.09	rs3750325	0.038646	3.84	0.5660	279	279	susie	0.18	8.3e-06	0.5112	0.609	0.828	0.169	0.002	0	0	ENSG00000136811	0.872277	1	Brain_Substantia_nigra
GTExv8.EUR.Brain_Cerebellar_Hemisphere	/stornext/Bioinf/data/lab_bahlo/users/gerring.z/twas/weights/GTExv8.EUR.Brain_Cerebellar_Hemisphere/ENSG00000143333.6.wgt.RDat	ENSG00000143333.6	1	182604407	182604408	0.247	rs672684	2.78	rs16859774	0.001907	3.45	1.5530	459	21	enet	0.059	0.0013	0.510922	0.609	0.913	0.085	0.001	0	0	ENSG00000143333	0.872277	1	Brain_Cerebellar_Hemisphere
GTExv8.EUR.Brain_Cerebellar_Hemisphere	/stornext/Bioinf/data/lab_bahlo/users/gerring.z/twas/weights/GTExv8.EUR.Brain_Cerebellar_Hemisphere/ENSG00000170540.14.wgt.RDat	ENSG00000170540.14	16	18801677	18801678	0.1633	rs9926755	2.83	rs2606432	0.017597	4.63	0.3	226	226	susie	0.021	0.039	0.5121	0.609	0.441	0.558	0	0	0.001	ENSG00000170540	0.872277	1	Brain_Cerebellar_Hemisphere
GTExv8.EUR.Brain_Anterior_cingulate_cortex_BA24	/stornext/Bioinf/data/lab_bahlo/users/gerring.z/twas/weights/GTExv8.EUR.Brain_Anterior_cingulate_cortex_BA24/ENSG00000185651.14.wgt.RDat	ENSG00000185651.14	22	21567546	21567547	0.163	rs140391	3.6	rs131665	0.073152	3.97	0.477	277	277	susie	0.079	0.00056	0.5115	0.609	0.664	0.334	0.001	0	0	ENSG00000185651	0.872277	1	Brain_Anterior_cingulate_cortex_BA24
GTExv8.EUR.Brain_Frontal_Cortex_BA9	/stornext/Bioinf/data/lab_bahlo/users/gerring.z/twas/weights/GTExv8.EUR.Brain_Frontal_Cortex_BA9/ENSG00000232903.2.wgt.RDat	ENSG00000232903.2	10	132965288	132965289	0.342	rs3008304	-2.85	rs9419130	3.34e-02	5.27	0.467	417	417	susie	0.046	0.0041	0.51206	0.609	0.121	0.877	0	0.001	0.001	ENSG00000232903	0.872277	1	Brain_Frontal_Cortex_BA9
GTExv8.EUR.Brain_Cortex	/stornext/Bioinf/data/lab_bahlo/users/gerring.z/twas/weights/GTExv8.EUR.Brain_Cortex/ENSG00000235884.3.wgt.RDat	ENSG00000235884.3	12	30795680	30795681	0.1523	rs2099028	3.57	rs2352525	0.039218	4.49	1.649	531	7	lasso	0.062	0.0004	0.51108	0.609	0.629	0.366	0.002	0.001	0.001	ENSG00000235884	0.872277	1	Brain_Cortex
GTExv8.EUR.Brain_Cerebellar_Hemisphere	/stornext/Bioinf/data/lab_bahlo/users/gerring.z/twas/weights/GTExv8.EUR.Brain_Cerebellar_Hemisphere/ENSG00000083720.12.wgt.RDat	ENSG00000083720.12	5	41870518	41870519	0.1222	rs10512793	-2.08	rs16872401	0.01698	-3.56	1.3590	293	293	susie	0.037	0.0091	-0.51	0.61	0.844	0.156	0	0	0	ENSG00000083720	0.873074	1	Brain_Cerebellar_Hemisphere
GTExv8.EUR.Brain_Cortex	/stornext/Bioinf/data/lab_bahlo/users/gerring.z/twas/weights/GTExv8.EUR.Brain_Cortex/ENSG00000139874.5.wgt.RDat	ENSG00000139874.5	14	38207998	38207999	0.1786	rs4901284	3.53	rs913733	0.088197	4.34	-0.51	388	1	top1	0.088	2.6e-05	-0.51	0.61	0.905	0.094	0.001	0	0	ENSG00000139874	0.873074	1	Brain_Cortex
GTExv8.EUR.Brain_Hippocampus	/stornext/Bioinf/data/lab_bahlo/users/gerring.z/twas/weights/GTExv8.EUR.Brain_Hippocampus/ENSG00000169946.13.wgt.RDat	ENSG00000169946.13	8	104590732	104590733	0.2119	rs13250808	3.7	rs2085769	-0.006512	-3.44	1.976	433	433	susie	0.022	0.039	0.50979	0.61	0.901	0.091	0.006	0.001	0.001	ENSG00000169946	0.873074	1	Brain_Hippocampus
GTExv8.EUR.Brain_Cerebellum	/stornext/Bioinf/data/lab_bahlo/users/gerring.z/twas/weights/GTExv8.EUR.Brain_Cerebellum/ENSG00000213973.8.wgt.RDat	ENSG00000213973.8	19	22784106	22784107	0.1603	rs2935445	-2.55	rs9676289	0.010775	3.49	-1.355	297	297	susie	0.046	0.0018	-0.50934	0.61052	0.93	0.069	0	0	0	ENSG00000213973	0.873345	1	Brain_Cerebellum
GTExv8.EUR.Brain_Cerebellar_Hemisphere	/stornext/Bioinf/data/lab_bahlo/users/gerring.z/twas/weights/GTExv8.EUR.Brain_Cerebellar_Hemisphere/ENSG00000087448.9.wgt.RDat	ENSG00000087448.9	12	27780019	27780020	0.324	rs27633	-3.21	rs12370473	0.078227	-4.42	-0.509	527	1	top1	0.078	0.00023	0.509	0.611	0.891	0.107	0.002	0	0	ENSG00000087448	0.873345	1	Brain_Cerebellar_Hemisphere
GTExv8.EUR.Brain_Cortex	/stornext/Bioinf/data/lab_bahlo/users/gerring.z/twas/weights/GTExv8.EUR.Brain_Cortex/ENSG00000116698.21.wgt.RDat	ENSG00000116698.21	1	183472265	183472266	0.2576	rs546435	-4.07	rs2702178	5.84e-03	-4.17	1.1690	513	35	enet	0.027	0.015	-0.50816	0.611	0.632	0.33	0.022	0.012	0.004	ENSG00000116698	0.873345	1	Brain_Cortex
GTExv8.EUR.Brain_Cerebellum	/stornext/Bioinf/data/lab_bahlo/users/gerring.z/twas/weights/GTExv8.EUR.Brain_Cerebellum/ENSG00000119650.12.wgt.RDat	ENSG00000119650.12	14	75985752	75985753	0.144	rs17104410	-2.64	rs175895	0.0686	4.27	0.509	470	1	top1	0.069	0.00017	0.509	0.611	0.916	0.083	0.001	0	0	ENSG00000119650	0.873345	1	Brain_Cerebellum
GTExv8.EUR.Brain_Cortex	/stornext/Bioinf/data/lab_bahlo/users/gerring.z/twas/weights/GTExv8.EUR.Brain_Cortex/ENSG00000156639.11.wgt.RDat	ENSG00000156639.11	6	37819498	37819499	0.1637	rs914349	4.55	rs16890175	-0.00446	-3.75	-1.016	466	22	enet	-0.00044	0.34	0.509296	0.611	0.775	0.166	0.046	0.01	0.002	ENSG00000156639	0.873345	1	Brain_Cortex
GTExv8.EUR.Brain_Cerebellar_Hemisphere	/stornext/Bioinf/data/lab_bahlo/users/gerring.z/twas/weights/GTExv8.EUR.Brain_Cerebellar_Hemisphere/ENSG00000171103.10.wgt.RDat	ENSG00000171103.10	2	28870300	28870301	0.2615	rs925255	2.77	rs3190	0.146327	5.43	-0.0950	586	10	enet	0.17	5.3e-08	0.5086	0.611	0.018	0.98	0	0.002	0.001	ENSG00000171103	0.873345	1	Brain_Cerebellar_Hemisphere
GTExv8.EUR.Brain_Frontal_Cortex_BA9	/stornext/Bioinf/data/lab_bahlo/users/gerring.z/twas/weights/GTExv8.EUR.Brain_Frontal_Cortex_BA9/ENSG00000176136.6.wgt.RDat	ENSG00000176136.6	18	13824148	13824149	0.322	rs12959988	3.12	rs8090421	0.00153	3.39	-0.434	426	426	susie	0.081	0.00018	-0.50798	0.611	0.932	0.067	0.001	0	0	ENSG00000176136	0.873345	1	Brain_Frontal_Cortex_BA9
GTExv8.EUR.Brain_Cerebellum	/stornext/Bioinf/data/lab_bahlo/users/gerring.z/twas/weights/GTExv8.EUR.Brain_Cerebellum/ENSG00000188647.12.wgt.RDat	ENSG00000188647.12	9	69759958	69759959	0.4129	rs10746595	-3.09	rs11139997	0.19524	-6.20	-0.277	458	24	enet	0.2	6e-11	0.5082	0.611	0	0.997	0	0.002	0.001	ENSG00000188647	0.873345	1	Brain_Cerebellum
GTExv8.EUR.Brain_Cerebellar_Hemisphere	/stornext/Bioinf/data/lab_bahlo/users/gerring.z/twas/weights/GTExv8.EUR.Brain_Cerebellar_Hemisphere/ENSG00000198837.9.wgt.RDat	ENSG00000198837.9	1	153946695	153946696	0.3914	rs12067325	-3.55	rs4845568	0.221264	5.93	0.5080	325	1	top1	0.22	3.1e-10	0.508	0.611	0.023	0.973	0	0.003	0.001	ENSG00000198837	0.873345	1	Brain_Cerebellar_Hemisphere
GTExv8.EUR.Brain_Hippocampus	/stornext/Bioinf/data/lab_bahlo/users/gerring.z/twas/weights/GTExv8.EUR.Brain_Hippocampus/ENSG00000236975.1.wgt.RDat	ENSG00000236975.1	1	229094904	229094905	0.317	rs487113	-3.04	rs2036775	1.58e-01	5.09	0.5090	432	1	top1	0.16	2.7e-07	0.509	0.611	0.479	0.519	0.001	0.001	0.001	ENSG00000236975	0.873345	1	Brain_Hippocampus
GTExv8.EUR.Brain_Caudate_basal_ganglia	/stornext/Bioinf/data/lab_bahlo/users/gerring.z/twas/weights/GTExv8.EUR.Brain_Caudate_basal_ganglia/ENSG00000245261.1.wgt.RDat	ENSG00000245261.1	6	43223859	43223860	0.155	rs2756175	-4.44	rs7767006	0.060523	3.9	-0.508	362	1	top1	0.061	0.00067	-0.508	0.611	0.928	0.033	0.036	0.001	0.002	ENSG00000245261	0.873345	1	Brain_Caudate_basal_ganglia
GTExv8.EUR.Brain_Putamen_basal_ganglia	/stornext/Bioinf/data/lab_bahlo/users/gerring.z/twas/weights/GTExv8.EUR.Brain_Putamen_basal_ganglia/ENSG00000255624.2.wgt.RDat	ENSG00000255624.2	10	122879850	122879851	0.218	rs11592827	-4.53	rs11248601	-0.003345	3.38	2.778	553	553	susie	0.0055	0.18	-0.5093	0.611	0.871	0.072	0.049	0.004	0.004	ENSG00000255624	0.873345	1	Brain_Putamen_basal_ganglia
GTExv8.EUR.Brain_Spinal_cord_cervical_c-1	/stornext/Bioinf/data/lab_bahlo/users/gerring.z/twas/weights/GTExv8.EUR.Brain_Spinal_cord_cervical_c-1/ENSG00000279845.1.wgt.RDat	ENSG00000279845.1	4	146180850	146180851	0.226	rs1857721	3.13	rs4835286	0.152	-4.82	0.632	368	368	susie	0.16	6e-06	-0.50856	0.611	0.305	0.693	0	0.001	0.001	ENSG00000279845	0.873345	1	Brain_Spinal_cord_cervical_c-1
GTExv8.EUR.Brain_Amygdala	/stornext/Bioinf/data/lab_bahlo/users/gerring.z/twas/weights/GTExv8.EUR.Brain_Amygdala/ENSG00000198892.6.wgt.RDat	ENSG00000198892.6	1	201888679	201888680	0.3625	rs41515251	2.63	rs10920260	0.147039	-4.41	-0.508	505	1	top1	0.15	9.9e-06	0.50771	0.611654	0.918	0.081	0.001	0	0	ENSG00000198892	0.87403	1	Brain_Amygdala
GTExv8.EUR.Brain_Frontal_Cortex_BA9	/stornext/Bioinf/data/lab_bahlo/users/gerring.z/twas/weights/GTExv8.EUR.Brain_Frontal_Cortex_BA9/ENSG00000035664.11.wgt.RDat	ENSG00000035664.11	15	64072032	64072033	0.252	rs978363	2.99	rs332276	1.83e-01	5.69	0.596	293	293	susie	0.19	5.1e-09	0.50741	0.612	0.009	0.988	0	0.002	0.001	ENSG00000035664	0.87403	1	Brain_Frontal_Cortex_BA9
GTExv8.EUR.Brain_Cerebellum	/stornext/Bioinf/data/lab_bahlo/users/gerring.z/twas/weights/GTExv8.EUR.Brain_Cerebellum/ENSG00000145888.10.wgt.RDat	ENSG00000145888.10	5	151924841	151924842	0.2855	rs4958474	3.47	rs888877	1.72e-01	-5.94	-0.3170	527	13	lasso	0.18	6.8e-10	0.50698	0.612	0.001	0.994	0	0.004	0.001	ENSG00000145888	0.87403	1	Brain_Cerebellum
GTExv8.EUR.Brain_Caudate_basal_ganglia	/stornext/Bioinf/data/lab_bahlo/users/gerring.z/twas/weights/GTExv8.EUR.Brain_Caudate_basal_ganglia/ENSG00000178921.13.wgt.RDat	ENSG00000178921.13	17	8247617	8247618	0.1668	rs12602213	3	rs9891699	0.0336	4.76	0.315	445	445	susie	0.054	0.0012	0.50721	0.612	0.396	0.602	0.001	0.001	0.001	ENSG00000178921	0.87403	1	Brain_Caudate_basal_ganglia
GTExv8.EUR.Brain_Cerebellum	/stornext/Bioinf/data/lab_bahlo/users/gerring.z/twas/weights/GTExv8.EUR.Brain_Cerebellum/ENSG00000272604.1.wgt.RDat	ENSG00000272604.1	7	105571082	105571083	0.2344	rs6466056	4.3	rs711430	0.0316	3.93	0.316	487	25	enet	0.044	0.0023	0.50697	0.612	0.724	0.201	0.056	0.015	0.004	ENSG00000272604	0.87403	1	Brain_Cerebellum
GTExv8.EUR.Brain_Frontal_Cortex_BA9	/stornext/Bioinf/data/lab_bahlo/users/gerring.z/twas/weights/GTExv8.EUR.Brain_Frontal_Cortex_BA9/ENSG00000138036.18.wgt.RDat	ENSG00000138036.18	2	43774038	43774039	0.307	rs17424482	-4.35	rs7594731	6.38e-03	-3.57	-0.507	472	1	top1	0.0064	0.16	0.507	0.612155	0.897	0.026	0.071	0.002	0.003	ENSG00000138036	0.874142	1	Brain_Frontal_Cortex_BA9
GTExv8.EUR.Brain_Cerebellar_Hemisphere	/stornext/Bioinf/data/lab_bahlo/users/gerring.z/twas/weights/GTExv8.EUR.Brain_Cerebellar_Hemisphere/ENSG00000134955.11.wgt.RDat	ENSG00000134955.11	11	125063066	125063067	0.374	rs671789	-4.62	rs2155666	0.096486	4.7	-0.006	499	499	susie	0.11	1.1e-05	-0.50667	0.612387	0.43	0.494	0.033	0.038	0.004	ENSG00000134955	0.874438	1	Brain_Cerebellar_Hemisphere
GTExv8.EUR.Brain_Nucleus_accumbens_basal_ganglia	/stornext/Bioinf/data/lab_bahlo/users/gerring.z/twas/weights/GTExv8.EUR.Brain_Nucleus_accumbens_basal_ganglia/ENSG00000138594.13.wgt.RDat	ENSG00000138594.13	15	51829627	51829628	0.0918	rs11631530	3.11	rs2959298	0.06400	-4.40	0.540	392	392	susie	0.075	0.00011	-0.506	0.613	0.226	0.772	0	0.001	0.001	ENSG00000138594	0.874714	1	Brain_Nucleus_accumbens_basal_ganglia
GTExv8.EUR.Brain_Cerebellum	/stornext/Bioinf/data/lab_bahlo/users/gerring.z/twas/weights/GTExv8.EUR.Brain_Cerebellum/ENSG00000140675.12.wgt.RDat	ENSG00000140675.12	16	31483001	31483002	0.1399	rs8051354	-2.73	rs13333846	0.064806	4.96	-0.588	266	10	enet	0.095	1e-05	-0.506	0.613	0.151	0.847	0	0	0.001	ENSG00000140675	0.874714	1	Brain_Cerebellum
GTExv8.EUR.Brain_Anterior_cingulate_cortex_BA24	/stornext/Bioinf/data/lab_bahlo/users/gerring.z/twas/weights/GTExv8.EUR.Brain_Anterior_cingulate_cortex_BA24/ENSG00000249741.2.wgt.RDat	ENSG00000249741.2	4	143912052	143912053	0.272	rs13123791	2.88	rs10024263	-0.00268	-3.54	0.395	250	22	enet	0.041	0.011	-0.5055	0.613	0.872	0.127	0	0	0	ENSG00000249741	0.874714	1	Brain_Anterior_cingulate_cortex_BA24
GTExv8.EUR.Brain_Nucleus_accumbens_basal_ganglia	/stornext/Bioinf/data/lab_bahlo/users/gerring.z/twas/weights/GTExv8.EUR.Brain_Nucleus_accumbens_basal_ganglia/ENSG00000276529.1.wgt.RDat	ENSG00000276529.1	21	44978831	44978832	0.502	rs2236458	3.28	rs4818748	0.31476	7.83	-0.188	591	8	lasso	0.33	1e-17	-0.5055	0.613178	0	0.997	0	0.002	0.001	ENSG00000276529	0.874818	1	Brain_Nucleus_accumbens_basal_ganglia
GTExv8.EUR.Brain_Frontal_Cortex_BA9	/stornext/Bioinf/data/lab_bahlo/users/gerring.z/twas/weights/GTExv8.EUR.Brain_Frontal_Cortex_BA9/ENSG00000100804.18.wgt.RDat	ENSG00000100804.18	14	23035229	23035230	0.415	rs15795	2.72	rs8003201	0.006762	4.12	0.197	530	47	enet	0.052	0.0024	0.50539	0.613288	0.877	0.122	0.001	0	0	ENSG00000100804	0.874818	1	Brain_Frontal_Cortex_BA9
GTExv8.EUR.Brain_Anterior_cingulate_cortex_BA24	/stornext/Bioinf/data/lab_bahlo/users/gerring.z/twas/weights/GTExv8.EUR.Brain_Anterior_cingulate_cortex_BA24/ENSG00000169905.12.wgt.RDat	ENSG00000169905.12	1	179877802	179877803	0.1598	rs4483365	2.51	rs561233	8.25e-02	-4.58	0.5050	515	1	top1	0.083	0.00043	-0.505	0.613559	0.862	0.137	0.001	0	0	ENSG00000169905	0.874818	1	Brain_Anterior_cingulate_cortex_BA24
GTExv8.EUR.Brain_Cerebellum	/stornext/Bioinf/data/lab_bahlo/users/gerring.z/twas/weights/GTExv8.EUR.Brain_Cerebellum/ENSG00000003987.13.wgt.RDat	ENSG00000003987.13	8	17413326	17413327	0.253	rs1034559	3.35	rs2904699	0.000468	4.18	-0.05	789	27	enet	0.044	0.0022	0.5038	0.614	0.784	0.213	0.002	0.001	0	ENSG00000003987	0.874818	1	Brain_Cerebellum
GTExv8.EUR.Brain_Cortex	/stornext/Bioinf/data/lab_bahlo/users/gerring.z/twas/weights/GTExv8.EUR.Brain_Cortex/ENSG00000135972.8.wgt.RDat	ENSG00000135972.8	2	105037982	105037983	0.207	rs7572930	-2.952	rs12617795	1.02e-01	-4.98	0.2080	469	6	lasso	0.1	4.6e-06	0.50484	0.614	0.145	0.852	0	0.001	0.001	ENSG00000135972	0.874818	1	Brain_Cortex
GTExv8.EUR.Brain_Putamen_basal_ganglia	/stornext/Bioinf/data/lab_bahlo/users/gerring.z/twas/weights/GTExv8.EUR.Brain_Putamen_basal_ganglia/ENSG00000170498.8.wgt.RDat	ENSG00000170498.8	1	204196485	204196486	0.2054	rs41377246	-3.74	rs3795573	0.043760	-4.58	-0.1930	532	5	lasso	0.075	0.00035	0.50418	0.614	0.737	0.256	0.004	0.001	0.001	ENSG00000170498	0.874818	1	Brain_Putamen_basal_ganglia
GTExv8.EUR.Brain_Cerebellum	/stornext/Bioinf/data/lab_bahlo/users/gerring.z/twas/weights/GTExv8.EUR.Brain_Cerebellum/ENSG00000198467.13.wgt.RDat	ENSG00000198467.13	9	35691019	35691020	0.6832	rs10738948	4.43	rs2025126	0.58923	-10.80	-0.324	401	16	enet	0.61	1.4e-39	0.5039	0.614	0	0.945	0	0.054	0.001	ENSG00000198467	0.874818	1	Brain_Cerebellum
GTExv8.EUR.Brain_Cerebellum	/stornext/Bioinf/data/lab_bahlo/users/gerring.z/twas/weights/GTExv8.EUR.Brain_Cerebellum/ENSG00000231625.4.wgt.RDat	ENSG00000231625.4	17	19615788	19615789	0.144	rs2108978	-5.03	rs11656096	0.0499	4.4	-0.026	273	12	enet	0.068	0.00018	0.50384	0.614	0.22	0.167	0.339	0.258	0.016	ENSG00000231625	0.874818	1	Brain_Cerebellum
GTExv8.EUR.Brain_Cerebellar_Hemisphere	/stornext/Bioinf/data/lab_bahlo/users/gerring.z/twas/weights/GTExv8.EUR.Brain_Cerebellar_Hemisphere/ENSG00000232229.5.wgt.RDat	ENSG00000232229.5	10	89829509	89829510	0.3678	rs10219117	2.77	rs1408582	0.224702	6.04	0.505	491	1	top1	0.22	2.2e-10	0.505	0.614	0.014	0.984	0	0.001	0.001	ENSG00000232229	0.874818	1	Brain_Cerebellar_Hemisphere
GTExv8.EUR.Brain_Putamen_basal_ganglia	/stornext/Bioinf/data/lab_bahlo/users/gerring.z/twas/weights/GTExv8.EUR.Brain_Putamen_basal_ganglia/ENSG00000255021.1.wgt.RDat	ENSG00000255021.1	3	14303844	14303845	0.5152	rs12492620	-3.19	rs9854340	0.183	-5.64	0.372	559	559	susie	0.2	4.7e-09	-0.5041	0.614	0.021	0.975	0	0.003	0.001	ENSG00000255021	0.874818	1	Brain_Putamen_basal_ganglia
GTExv8.EUR.Brain_Caudate_basal_ganglia	/stornext/Bioinf/data/lab_bahlo/users/gerring.z/twas/weights/GTExv8.EUR.Brain_Caudate_basal_ganglia/ENSG00000151665.12.wgt.RDat	ENSG00000151665.12	2	46617118	46617119	0.3517	rs2346177	-3.77	rs13404342	0.052859	4.37	-0.209	665	8	lasso	0.12	2.4e-06	-0.50436	0.614008	0.56	0.433	0.004	0.003	0.001	ENSG00000151665	0.874818	1	Brain_Caudate_basal_ganglia
GTExv8.EUR.Brain_Hippocampus	/stornext/Bioinf/data/lab_bahlo/users/gerring.z/twas/weights/GTExv8.EUR.Brain_Hippocampus/ENSG00000184058.12.wgt.RDat	ENSG00000184058.12	22	19756702	19756703	0.235	rs720014	-3	rs13054371	0.040154	4	0.504	587	1	top1	0.04	0.008	0.504	0.614261	0.95	0.048	0.002	0	0	ENSG00000184058	0.874863	1	Brain_Hippocampus
GTExv8.EUR.Brain_Cerebellum	/stornext/Bioinf/data/lab_bahlo/users/gerring.z/twas/weights/GTExv8.EUR.Brain_Cerebellum/ENSG00000187189.10.wgt.RDat	ENSG00000187189.10	6	116254139	116254140	0.1768	rs2243368	-3.43	rs1204842	0.07748	-4.41	-0.504	375	1	top1	0.077	6.5e-05	0.504	0.614261	0.882	0.116	0.001	0	0	ENSG00000187189	0.874863	1	Brain_Cerebellum
GTExv8.EUR.Brain_Hippocampus	/stornext/Bioinf/data/lab_bahlo/users/gerring.z/twas/weights/GTExv8.EUR.Brain_Hippocampus/ENSG00000235776.2.wgt.RDat	ENSG00000235776.2	22	19792293	19792294	0.41	rs720014	-3	rs13054371	0.047162	3.99	0.504	584	1	top1	0.047	0.0044	0.504	0.614261	0.95	0.048	0.002	0	0	ENSG00000235776	0.874863	1	Brain_Hippocampus
GTExv8.EUR.Brain_Cerebellar_Hemisphere	/stornext/Bioinf/data/lab_bahlo/users/gerring.z/twas/weights/GTExv8.EUR.Brain_Cerebellar_Hemisphere/ENSG00000206149.10.wgt.RDat	ENSG00000206149.10	15	28590188	28590189	0.5287	rs4778138	-2.77	rs8029466	0.217561	-6.40	0.5030	138	1	top1	0.22	4.5e-10	-0.503	0.614964	0.002	0.996	0	0	0.001	ENSG00000206149	0.875121	1	Brain_Cerebellar_Hemisphere
GTExv8.EUR.Brain_Frontal_Cortex_BA9	/stornext/Bioinf/data/lab_bahlo/users/gerring.z/twas/weights/GTExv8.EUR.Brain_Frontal_Cortex_BA9/ENSG00000120820.12.wgt.RDat	ENSG00000120820.12	12	104064182	104064183	0.2539	rs17034662	-3.88	rs17193064	0.152021	5.25	-1.286	703	3	lasso	0.19	6.9e-09	-0.50304	0.615	0.117	0.868	0.002	0.012	0.002	ENSG00000120820	0.875121	1	Brain_Frontal_Cortex_BA9
GTExv8.EUR.Brain_Cerebellar_Hemisphere	/stornext/Bioinf/data/lab_bahlo/users/gerring.z/twas/weights/GTExv8.EUR.Brain_Cerebellar_Hemisphere/ENSG00000123684.12.wgt.RDat	ENSG00000123684.12	1	211830771	211830772	0.2084	rs7533652	-3.25	rs7540019	0.029994	4.30	1.2440	434	27	enet	0.078	0.00023	0.502685	0.615	0.646	0.351	0.001	0.001	0.001	ENSG00000123684	0.875121	1	Brain_Cerebellar_Hemisphere
GTExv8.EUR.Brain_Caudate_basal_ganglia	/stornext/Bioinf/data/lab_bahlo/users/gerring.z/twas/weights/GTExv8.EUR.Brain_Caudate_basal_ganglia/ENSG00000238109.1.wgt.RDat	ENSG00000238109.1	7	98999929	98999930	0.1034	rs6975245	-3.47	rs17161575	0.0307	3.76	0.503	327	1	top1	0.031	0.012	0.503	0.615	0.97	0.027	0.004	0	0	ENSG00000238109	0.875121	1	Brain_Caudate_basal_ganglia
GTExv8.EUR.Brain_Spinal_cord_cervical_c-1	/stornext/Bioinf/data/lab_bahlo/users/gerring.z/twas/weights/GTExv8.EUR.Brain_Spinal_cord_cervical_c-1/ENSG00000270760.1.wgt.RDat	ENSG00000270760.1	19	36148347	36148348	0.29	rs401522	-4.17	rs2432055	0.115	-3.95	0.503	321	1	top1	0.11	0.00012	-0.50252	0.615303	0.962	0.031	0.007	0	0	ENSG00000270760	0.875121	1	Brain_Spinal_cord_cervical_c-1
GTExv8.EUR.Brain_Cerebellar_Hemisphere	/stornext/Bioinf/data/lab_bahlo/users/gerring.z/twas/weights/GTExv8.EUR.Brain_Cerebellar_Hemisphere/ENSG00000164849.9.wgt.RDat	ENSG00000164849.9	7	1044575	1044576	0.4422	rs3808340	3.83	rs2363285	0.272742	6.9	-0.502	372	1	top1	0.27	1.4e-12	-0.502	0.615668	0	0.996	0	0.003	0.001	ENSG00000164849	0.875121	1	Brain_Cerebellar_Hemisphere
GTExv8.EUR.Brain_Frontal_Cortex_BA9	/stornext/Bioinf/data/lab_bahlo/users/gerring.z/twas/weights/GTExv8.EUR.Brain_Frontal_Cortex_BA9/ENSG00000275198.1.wgt.RDat	ENSG00000275198.1	14	90383364	90383365	0.276	rs2401863	-3.2	rs2300502	0.105712	-4.28	1.233	431	22	enet	0.13	1.6e-06	-0.502	0.61567	0.799	0.2	0.001	0	0	ENSG00000275198	0.875121	1	Brain_Frontal_Cortex_BA9
GTExv8.EUR.Brain_Caudate_basal_ganglia	/stornext/Bioinf/data/lab_bahlo/users/gerring.z/twas/weights/GTExv8.EUR.Brain_Caudate_basal_ganglia/ENSG00000231890.7.wgt.RDat	ENSG00000231890.7	2	135985175	135985176	0.2959	rs12996055	2.87	rs1807356	0.043974	4.69	-0.893	304	304	susie	0.1	1.4e-05	-0.50192	0.615722	0.302	0.697	0	0	0.001	ENSG00000231890	0.875121	1	Brain_Caudate_basal_ganglia
GTExv8.EUR.Brain_Cerebellum	/stornext/Bioinf/data/lab_bahlo/users/gerring.z/twas/weights/GTExv8.EUR.Brain_Cerebellum/ENSG00000159905.14.wgt.RDat	ENSG00000159905.14	19	43951222	43951223	0.1826	rs346522	3.92	rs377931	0.054558	4.81	-0.04	474	2	lasso	0.09	1.8e-05	-0.50191	0.61573	0.354	0.637	0.003	0.005	0.001	ENSG00000159905	0.875121	1	Brain_Cerebellum
GTExv8.EUR.Brain_Putamen_basal_ganglia	/stornext/Bioinf/data/lab_bahlo/users/gerring.z/twas/weights/GTExv8.EUR.Brain_Putamen_basal_ganglia/ENSG00000182472.8.wgt.RDat	ENSG00000182472.8	19	38769903	38769904	0.1895	rs608846	3.43	rs6508813	0.007021	-3.91	0.09800	399	25	enet	0.063	0.001	0.50169	0.615885	0.81	0.187	0.002	0	0	ENSG00000182472	0.875121	1	Brain_Putamen_basal_ganglia
GTExv8.EUR.Brain_Cortex	/stornext/Bioinf/data/lab_bahlo/users/gerring.z/twas/weights/GTExv8.EUR.Brain_Cortex/ENSG00000113597.17.wgt.RDat	ENSG00000113597.17	5	65624715	65624716	0.1936	rs16893403	-2.96	rs754784	0.121008	4.93	-0.5020	390	1	top1	0.12	8.3e-07	-0.502	0.616	0.553	0.446	0	0	0.001	ENSG00000113597	0.875121	1	Brain_Cortex
GTExv8.EUR.Brain_Cerebellum	/stornext/Bioinf/data/lab_bahlo/users/gerring.z/twas/weights/GTExv8.EUR.Brain_Cerebellum/ENSG00000151148.13.wgt.RDat	ENSG00000151148.13	12	109477544	109477545	0.3055	rs12317282	-4.34	rs754179	0.038902	4.98	-0.159000	426	23	enet	0.059	0.00044	0.50086	0.616	0.114	0.864	0.002	0.019	0.001	ENSG00000151148	0.875121	1	Brain_Cerebellum
GTExv8.EUR.Brain_Nucleus_accumbens_basal_ganglia	/stornext/Bioinf/data/lab_bahlo/users/gerring.z/twas/weights/GTExv8.EUR.Brain_Nucleus_accumbens_basal_ganglia/ENSG00000167549.18.wgt.RDat	ENSG00000167549.18	17	29622906	29622907	0.0777	rs11080116	-2.47	rs4794859	0.119465	5.21	-0.919	308	3	lasso	0.14	1e-07	-0.50181	0.616	0.065	0.933	0	0.001	0.001	ENSG00000167549	0.875121	1	Brain_Nucleus_accumbens_basal_ganglia
GTExv8.EUR.Brain_Cerebellum	/stornext/Bioinf/data/lab_bahlo/users/gerring.z/twas/weights/GTExv8.EUR.Brain_Cerebellum/ENSG00000172059.10.wgt.RDat	ENSG00000172059.10	2	10042848	10042849	0.3495	rs891502	-2.8	rs4669519	0.005555	4.17	1.436	578	578	susie	0.034	0.0068	0.50111	0.616	0.742	0.256	0.001	0	0	ENSG00000172059	0.875121	1	Brain_Cerebellum
GTExv8.EUR.Brain_Cerebellum	/stornext/Bioinf/data/lab_bahlo/users/gerring.z/twas/weights/GTExv8.EUR.Brain_Cerebellum/ENSG00000182255.6.wgt.RDat	ENSG00000182255.6	11	30017022	30017023	0.2336	rs569724	3.31	rs16920406	0.118325	4.98	-0.302	354	15	lasso	0.12	4.1e-07	-0.5021	0.616	0.094	0.904	0	0.002	0.001	ENSG00000182255	0.875121	1	Brain_Cerebellum
GTExv8.EUR.Brain_Cerebellum	/stornext/Bioinf/data/lab_bahlo/users/gerring.z/twas/weights/GTExv8.EUR.Brain_Cerebellum/ENSG00000183044.11.wgt.RDat	ENSG00000183044.11	16	8674564	8674565	0.2103	rs12925781	4.6	rs7188782	0.047844	-3.95	-0.501	600	1	top1	0.048	0.0015	0.501	0.616	0.874	0.044	0.075	0.004	0.003	ENSG00000183044	0.875121	1	Brain_Cerebellum
GTExv8.EUR.Brain_Spinal_cord_cervical_c-1	/stornext/Bioinf/data/lab_bahlo/users/gerring.z/twas/weights/GTExv8.EUR.Brain_Spinal_cord_cervical_c-1/ENSG00000186844.5.wgt.RDat	ENSG00000186844.5	1	152827472	152827473	0.228	rs11576296	-3.34	rs11587012	0.203849	-5.54	-0.3670	476	476	susie	0.24	2.3e-08	0.500983	0.616	0.025	0.973	0	0.001	0.001	ENSG00000186844	0.875121	1	Brain_Spinal_cord_cervical_c-1
GTExv8.EUR.Brain_Nucleus_accumbens_basal_ganglia	/stornext/Bioinf/data/lab_bahlo/users/gerring.z/twas/weights/GTExv8.EUR.Brain_Nucleus_accumbens_basal_ganglia/ENSG00000277288.3.wgt.RDat	ENSG00000277288.3	10	44292734	44292735	0.3169	rs17487074	-2.91	rs809601	0.059210	5.23	-0.3550	547	17	enet	0.2	1e-10	0.50088	0.616	0.128	0.868	0	0.002	0.001	ENSG00000277288	0.875121	1	Brain_Nucleus_accumbens_basal_ganglia
GTExv8.EUR.Brain_Amygdala	/stornext/Bioinf/data/lab_bahlo/users/gerring.z/twas/weights/GTExv8.EUR.Brain_Amygdala/ENSG00000281731.2.wgt.RDat	ENSG00000281731.2	4	118685340	118685341	0.326	rs17594503	2.62	rs12505513	0.162359	5.65	-0.179	344	9	lasso	0.23	2.2e-08	-0.50131	0.616	0.048	0.95	0	0.001	0.001	ENSG00000281731	0.875121	1	Brain_Amygdala
GTExv8.EUR.Brain_Substantia_nigra	/stornext/Bioinf/data/lab_bahlo/users/gerring.z/twas/weights/GTExv8.EUR.Brain_Substantia_nigra/ENSG00000254941.1.wgt.RDat	ENSG00000254941.1	11	124808268	124808269	0.692	rs4544012	-3.93	rs558814	0.409722	6.44	-0.111	510	6	lasso	0.43	5.7e-14	-0.5012	0.616221	0.003	0.984	0	0.012	0.001	ENSG00000254941	0.875317	1	Brain_Substantia_nigra
GTExv8.EUR.Brain_Cerebellar_Hemisphere	/stornext/Bioinf/data/lab_bahlo/users/gerring.z/twas/weights/GTExv8.EUR.Brain_Cerebellar_Hemisphere/ENSG00000156990.14.wgt.RDat	ENSG00000156990.14	3	9844601	9844602	0.3771	rs7642020	3.32	rs4686374	0.0153	-4.22	-0.443	439	45	enet	0.11	8.9e-06	0.49996	0.617	0.795	0.203	0.001	0	0	ENSG00000156990	0.875528	1	Brain_Cerebellar_Hemisphere
GTExv8.EUR.Brain_Cortex	/stornext/Bioinf/data/lab_bahlo/users/gerring.z/twas/weights/GTExv8.EUR.Brain_Cortex/ENSG00000170426.1.wgt.RDat	ENSG00000170426.1	12	56934404	56934405	0.1475	rs746049	-4.29	rs10506348	0.026852	-3.86	1.564	323	4	lasso	0.028	0.014	-0.49949	0.617	0.794	0.083	0.107	0.011	0.005	ENSG00000170426	0.875528	1	Brain_Cortex
GTExv8.EUR.Brain_Frontal_Cortex_BA9	/stornext/Bioinf/data/lab_bahlo/users/gerring.z/twas/weights/GTExv8.EUR.Brain_Frontal_Cortex_BA9/ENSG00000198734.10.wgt.RDat	ENSG00000198734.10	1	169586587	169586588	0.278	rs1200130	2.72	rs10489185	0.185229	5.46	-0.5000	550	1	top1	0.19	1.1e-08	-0.5	0.617075	0.157	0.841	0	0.001	0.001	ENSG00000198734	0.875559	1	Brain_Frontal_Cortex_BA9
GTExv8.EUR.Brain_Cerebellum	/stornext/Bioinf/data/lab_bahlo/users/gerring.z/twas/weights/GTExv8.EUR.Brain_Cerebellum/ENSG00000258725.1.wgt.RDat	ENSG00000258725.1	15	90972859	90972860	0.3969	rs4702	5.77	rs2290203	0.289659	-7.53	0.5000	477	1	top1	0.29	9.9e-16	-0.5	0.617075	0	0.055	0	0.945	0	ENSG00000258725	0.875559	1	Brain_Cerebellum
GTExv8.EUR.Brain_Substantia_nigra	/stornext/Bioinf/data/lab_bahlo/users/gerring.z/twas/weights/GTExv8.EUR.Brain_Substantia_nigra/ENSG00000095485.16.wgt.RDat	ENSG00000095485.16	10	100267679	100267680	0.527	rs11557934	-2.86	rs11597086	0.21168	5.38	-0.376	399	6	lasso	0.22	6.7e-07	-0.49883	0.618	0.228	0.77	0	0.001	0.001	ENSG00000095485	0.875957	1	Brain_Substantia_nigra
GTExv8.EUR.Brain_Cortex	/stornext/Bioinf/data/lab_bahlo/users/gerring.z/twas/weights/GTExv8.EUR.Brain_Cortex/ENSG00000160710.15.wgt.RDat	ENSG00000160710.15	1	154627998	154627999	0.1596	rs1194603	3.17	rs7541282	2.78e-02	-4.04	-0.4980	433	1	lasso	0.068	0.00021	0.498	0.618	0.862	0.134	0.003	0	0	ENSG00000160710	0.875957	1	Brain_Cortex
GTExv8.EUR.Brain_Frontal_Cortex_BA9	/stornext/Bioinf/data/lab_bahlo/users/gerring.z/twas/weights/GTExv8.EUR.Brain_Frontal_Cortex_BA9/ENSG00000161016.17.wgt.RDat	ENSG00000161016.17	8	144792586	144792587	0.1931	rs3757973	3.44	rs7014773	0.087518	4.26	-0.499	208	1	top1	0.088	0.0001	-0.499	0.618	0.938	0.061	0.001	0	0	ENSG00000161016	0.875957	1	Brain_Frontal_Cortex_BA9
GTExv8.EUR.Brain_Nucleus_accumbens_basal_ganglia	/stornext/Bioinf/data/lab_bahlo/users/gerring.z/twas/weights/GTExv8.EUR.Brain_Nucleus_accumbens_basal_ganglia/ENSG00000188130.13.wgt.RDat	ENSG00000188130.13	22	50261824	50261825	0.6231	rs11912822	-3.53	rs1129880	0.30108	7.78	-0.254	411	411	susie	0.32	5.9e-17	0.4986	0.618	0	0.997	0	0.002	0.001	ENSG00000188130	0.875957	1	Brain_Nucleus_accumbens_basal_ganglia
GTExv8.EUR.Brain_Spinal_cord_cervical_c-1	/stornext/Bioinf/data/lab_bahlo/users/gerring.z/twas/weights/GTExv8.EUR.Brain_Spinal_cord_cervical_c-1/ENSG00000225376.5.wgt.RDat	ENSG00000225376.5	9	101468438	101468439	0.378	rs6479056	-4.72	rs16920420	0.259827	5.57	0.4990	548	1	top1	0.26	3.6e-09	0.499	0.618	0.192	0.736	0.015	0.056	0.002	ENSG00000225376	0.875957	1	Brain_Spinal_cord_cervical_c-1
GTExv8.EUR.Brain_Cerebellar_Hemisphere	/stornext/Bioinf/data/lab_bahlo/users/gerring.z/twas/weights/GTExv8.EUR.Brain_Cerebellar_Hemisphere/ENSG00000248150.1.wgt.RDat	ENSG00000248150.1	5	16440080	16440081	0.7251	rs342561	-3.40	rs26021	0.20221	7.18	0.0610	498	498	susie	0.43	7.3e-21	0.4989	0.618	0	0.997	0	0.002	0.001	ENSG00000248150	0.875957	1	Brain_Cerebellar_Hemisphere
GTExv8.EUR.Brain_Cerebellum	/stornext/Bioinf/data/lab_bahlo/users/gerring.z/twas/weights/GTExv8.EUR.Brain_Cerebellum/ENSG00000266998.1.wgt.RDat	ENSG00000266998.1	17	77377235	77377236	0.5703	rs16969682	3.39	rs417734	0.216	-7.28	-0.79	636	636	susie	0.4	1.7e-22	-0.49811	0.618	0	0.996	0	0.003	0.001	ENSG00000266998	0.875957	1	Brain_Cerebellum
GTExv8.EUR.Brain_Spinal_cord_cervical_c-1	/stornext/Bioinf/data/lab_bahlo/users/gerring.z/twas/weights/GTExv8.EUR.Brain_Spinal_cord_cervical_c-1/ENSG00000280003.1.wgt.RDat	ENSG00000280003.1	3	52219011	52219012	0.2202	rs352140	-2.8	rs4687798	0.046443	-3.65	-0.499	325	1	top1	0.046	0.012	0.499	0.618	0.976	0.023	0.001	0	0	ENSG00000280003	0.875957	1	Brain_Spinal_cord_cervical_c-1
GTExv8.EUR.Brain_Anterior_cingulate_cortex_BA24	/stornext/Bioinf/data/lab_bahlo/users/gerring.z/twas/weights/GTExv8.EUR.Brain_Anterior_cingulate_cortex_BA24/ENSG00000135341.17.wgt.RDat	ENSG00000135341.17	6	90587044	90587045	0.252	rs2008577	3.5	rs205662	-0.00466	3.65	0.89	525	525	susie	0.027	0.032	0.4978	0.619	0.902	0.093	0.004	0	0	ENSG00000135341	0.876503	1	Brain_Anterior_cingulate_cortex_BA24
GTExv8.EUR.Brain_Hippocampus	/stornext/Bioinf/data/lab_bahlo/users/gerring.z/twas/weights/GTExv8.EUR.Brain_Hippocampus/ENSG00000135517.6.wgt.RDat	ENSG00000135517.6	12	56469037	56469038	0.2792	rs746049	-4.29	rs3759091	0.0116	3.31	0.703	310	9	lasso	0.043	0.0065	0.497192	0.619	0.937	0.041	0.019	0.001	0.002	ENSG00000135517	0.876503	1	Brain_Hippocampus
GTExv8.EUR.Brain_Cerebellum	/stornext/Bioinf/data/lab_bahlo/users/gerring.z/twas/weights/GTExv8.EUR.Brain_Cerebellum/ENSG00000154174.7.wgt.RDat	ENSG00000154174.7	3	100401191	100401192	0.1545	rs11719857	-3.46	rs7649598	0.01969	4	-0.2546	402	28	enet	0.022	0.025	-0.49658	0.619	0.807	0.19	0.002	0.001	0	ENSG00000154174	0.876503	1	Brain_Cerebellum
GTExv8.EUR.Brain_Hippocampus	/stornext/Bioinf/data/lab_bahlo/users/gerring.z/twas/weights/GTExv8.EUR.Brain_Hippocampus/ENSG00000176692.5.wgt.RDat	ENSG00000176692.5	16	86567250	86567251	0.4165	rs2665313	-2.82	rs4843383	0.00123	3.95	0.325	921	25	enet	0.033	0.015	0.497318	0.619	0.853	0.145	0.002	0	0	ENSG00000176692	0.876503	1	Brain_Hippocampus
GTExv8.EUR.Brain_Cerebellar_Hemisphere	/stornext/Bioinf/data/lab_bahlo/users/gerring.z/twas/weights/GTExv8.EUR.Brain_Cerebellar_Hemisphere/ENSG00000231544.3.wgt.RDat	ENSG00000231544.3	18	57838475	57838476	0.2464	rs754789	-4	rs12957538	0.05897	3.66	-0.497	601	1	top1	0.059	0.0013	-0.497	0.619	0.954	0.035	0.01	0	0	ENSG00000231544	0.876503	1	Brain_Cerebellar_Hemisphere
GTExv8.EUR.Brain_Substantia_nigra	/stornext/Bioinf/data/lab_bahlo/users/gerring.z/twas/weights/GTExv8.EUR.Brain_Substantia_nigra/ENSG00000233926.1.wgt.RDat	ENSG00000233926.1	9	81689712	81689713	0.421	rs12338960	3.10	rs6559647	-0.009954	-3.14	1.7770	379	379	susie	-0.0085	0.68	-0.4974	0.619	0.938	0.06	0.001	0	0	ENSG00000233926	0.876503	1	Brain_Substantia_nigra
GTExv8.EUR.Brain_Cerebellar_Hemisphere	/stornext/Bioinf/data/lab_bahlo/users/gerring.z/twas/weights/GTExv8.EUR.Brain_Cerebellar_Hemisphere/ENSG00000239607.3.wgt.RDat	ENSG00000239607.3	17	75041739	75041740	0.218	rs959260	3.64	rs9906330	0.154349	5.08	-0.497	408	1	top1	0.15	2.1e-07	-0.497	0.619	0.47	0.524	0.002	0.003	0.001	ENSG00000239607	0.876503	1	Brain_Cerebellar_Hemisphere
GTExv8.EUR.Brain_Cerebellum	/stornext/Bioinf/data/lab_bahlo/users/gerring.z/twas/weights/GTExv8.EUR.Brain_Cerebellum/ENSG00000243802.2.wgt.RDat	ENSG00000243802.2	11	47191541	47191542	0.1263	rs896817	2.15	rs10838681	0.080326	4.51	-0.505	295	295	susie	0.081	4.6e-05	-0.4974	0.619	0.348	0.651	0	0	0.001	ENSG00000243802	0.876503	1	Brain_Cerebellum
GTExv8.EUR.Brain_Hypothalamus	/stornext/Bioinf/data/lab_bahlo/users/gerring.z/twas/weights/GTExv8.EUR.Brain_Hypothalamus/ENSG00000175003.12.wgt.RDat	ENSG00000175003.12	6	160121788	160121789	0.2273	rs3127573	-3.92	rs2342446	-0.005335	-2.97	0.632	543	543	susie	0.0069	0.15	-0.4962	0.619734	0.915	0.074	0.009	0.001	0.001	ENSG00000175003	0.876897	1	Brain_Hypothalamus
GTExv8.EUR.Brain_Cerebellar_Hemisphere	/stornext/Bioinf/data/lab_bahlo/users/gerring.z/twas/weights/GTExv8.EUR.Brain_Cerebellar_Hemisphere/ENSG00000170542.5.wgt.RDat	ENSG00000170542.5	6	2903279	2903280	0.378	rs4587211	-2.37	rs11242807	0.168514	5.18	-0.462	671	671	susie	0.17	3.9e-08	-0.4962	0.619771	0.36	0.638	0	0.001	0.001	ENSG00000170542	0.876897	1	Brain_Cerebellar_Hemisphere
GTExv8.EUR.Brain_Cortex	/stornext/Bioinf/data/lab_bahlo/users/gerring.z/twas/weights/GTExv8.EUR.Brain_Cortex/ENSG00000091986.15.wgt.RDat	ENSG00000091986.15	3	112649529	112649530	0.1725	rs9867544	3.17	rs6784662	0.00311	3.28	-0.4960	456	1	top1	0.0031	0.21	-0.496	0.62	0.975	0.023	0.002	0	0	ENSG00000091986	0.876897	1	Brain_Cortex
GTExv8.EUR.Brain_Nucleus_accumbens_basal_ganglia	/stornext/Bioinf/data/lab_bahlo/users/gerring.z/twas/weights/GTExv8.EUR.Brain_Nucleus_accumbens_basal_ganglia/ENSG00000110446.10.wgt.RDat	ENSG00000110446.10	11	60952529	60952530	0.153	rs12803813	-2.39	rs488731	0.055729	4.27	-0.583	373	15	enet	0.084	4.3e-05	-0.49574	0.62	0.751	0.248	0	0	0	ENSG00000110446	0.876897	1	Brain_Nucleus_accumbens_basal_ganglia
GTExv8.EUR.Brain_Anterior_cingulate_cortex_BA24	/stornext/Bioinf/data/lab_bahlo/users/gerring.z/twas/weights/GTExv8.EUR.Brain_Anterior_cingulate_cortex_BA24/ENSG00000157315.4.wgt.RDat	ENSG00000157315.4	16	69351808	69351809	0.1589	rs1043470	-3.85	rs3826154	0.027476	-3.87	0.6540	299	8	lasso	0.051	0.0048	-0.4956	0.62	0.846	0.147	0.006	0.001	0.001	ENSG00000157315	0.876897	1	Brain_Anterior_cingulate_cortex_BA24
GTExv8.EUR.Brain_Cortex	/stornext/Bioinf/data/lab_bahlo/users/gerring.z/twas/weights/GTExv8.EUR.Brain_Cortex/ENSG00000231769.2.wgt.RDat	ENSG00000231769.2	6	46129705	46129706	0.4939	rs2396578	2.75	rs9395156	0.351	8.4	0.416	501	501	susie	0.37	8e-20	0.496196	0.62	0	0.998	0	0.001	0.001	ENSG00000231769	0.876897	1	Brain_Cortex
GTExv8.EUR.Brain_Cerebellar_Hemisphere	/stornext/Bioinf/data/lab_bahlo/users/gerring.z/twas/weights/GTExv8.EUR.Brain_Cerebellar_Hemisphere/ENSG00000239827.8.wgt.RDat	ENSG00000239827.8	13	40921530	40921531	0.312	rs9645980	-3.47	rs7318768	0.181197	5.96	-0.496	329	1	top1	0.18	1.6e-08	-0.496	0.62	0.02	0.976	0	0.003	0.001	ENSG00000239827	0.876897	1	Brain_Cerebellar_Hemisphere
GTExv8.EUR.Brain_Cerebellar_Hemisphere	/stornext/Bioinf/data/lab_bahlo/users/gerring.z/twas/weights/GTExv8.EUR.Brain_Cerebellar_Hemisphere/ENSG00000249626.1.wgt.RDat	ENSG00000249626.1	3	197634314	197634315	0.3415	rs1963236	-2.68	rs9917735	0.166	-5.18	0.496	361	1	top1	0.17	7.2e-08	-0.496	0.62	0.375	0.623	0	0	0.001	ENSG00000249626	0.876897	1	Brain_Cerebellar_Hemisphere
GTExv8.EUR.Brain_Substantia_nigra	/stornext/Bioinf/data/lab_bahlo/users/gerring.z/twas/weights/GTExv8.EUR.Brain_Substantia_nigra/ENSG00000005812.10.wgt.RDat	ENSG00000005812.10	13	77027194	77027195	0.269	rs10492453	-2.86	rs696788	-0.003879	-3.48	1.529	439	439	susie	-0.0028	0.4	-0.49499	0.621	0.933	0.066	0.001	0	0	ENSG00000005812	0.87712	1	Brain_Substantia_nigra
GTExv8.EUR.Brain_Cortex	/stornext/Bioinf/data/lab_bahlo/users/gerring.z/twas/weights/GTExv8.EUR.Brain_Cortex/ENSG00000137154.12.wgt.RDat	ENSG00000137154.12	9	19380253	19380254	0.1536	rs3003715	-2.55	rs9298800	1.19e-03	-4.25	-0.2710	548	3	lasso	0.031	0.01	-0.49503	0.621	0.635	0.364	0.001	0	0.001	ENSG00000137154	0.87712	1	Brain_Cortex
GTExv8.EUR.Brain_Cerebellum	/stornext/Bioinf/data/lab_bahlo/users/gerring.z/twas/weights/GTExv8.EUR.Brain_Cerebellum/ENSG00000144681.10.wgt.RDat	ENSG00000144681.10	3	36380343	36380344	0.5093	rs4789	-3.7	rs6774457	0.204418	-6.32	-1.096	472	8	lasso	0.26	3.4e-14	0.49449	0.621	0.002	0.991	0	0.005	0.002	ENSG00000144681	0.87712	1	Brain_Cerebellum
GTExv8.EUR.Brain_Frontal_Cortex_BA9	/stornext/Bioinf/data/lab_bahlo/users/gerring.z/twas/weights/GTExv8.EUR.Brain_Frontal_Cortex_BA9/ENSG00000165733.7.wgt.RDat	ENSG00000165733.7	10	42782800	42782801	0.378	rs3026722	-3.71	rs624804	2.81e-01	-6.97	-0.025	368	368	susie	0.32	1.1e-14	-0.49387	0.621	0	0.995	0	0.004	0.001	ENSG00000165733	0.87712	1	Brain_Frontal_Cortex_BA9
GTExv8.EUR.Brain_Substantia_nigra	/stornext/Bioinf/data/lab_bahlo/users/gerring.z/twas/weights/GTExv8.EUR.Brain_Substantia_nigra/ENSG00000166171.12.wgt.RDat	ENSG00000166171.12	10	101570559	101570560	0.181	rs4151060	3.12	rs7081112	0.00473	-3.66	-0.735	309	4	lasso	0.054	0.011	-0.4949	0.621	0.926	0.072	0.001	0	0	ENSG00000166171	0.87712	1	Brain_Substantia_nigra
GTExv8.EUR.Brain_Spinal_cord_cervical_c-1	/stornext/Bioinf/data/lab_bahlo/users/gerring.z/twas/weights/GTExv8.EUR.Brain_Spinal_cord_cervical_c-1/ENSG00000169223.14.wgt.RDat	ENSG00000169223.14	5	177351851	177351852	0.215	rs13190036	2.45	rs2731662	-0.00845	-3.18	-0.406	296	296	susie	-0.001	0.35	0.4939	0.621	0.945	0.055	0.001	0	0	ENSG00000169223	0.87712	1	Brain_Spinal_cord_cervical_c-1
GTExv8.EUR.Brain_Hippocampus	/stornext/Bioinf/data/lab_bahlo/users/gerring.z/twas/weights/GTExv8.EUR.Brain_Hippocampus/ENSG00000179766.18.wgt.RDat	ENSG00000179766.18	9	35406754	35406755	0.1759	rs10738948	4.43	rs10114937	1.23e-02	-3.97	0.758	357	357	susie	0.053	0.0026	-0.4948	0.621	0.702	0.241	0.04	0.014	0.003	ENSG00000179766	0.87712	1	Brain_Hippocampus
GTExv8.EUR.Brain_Cortex	/stornext/Bioinf/data/lab_bahlo/users/gerring.z/twas/weights/GTExv8.EUR.Brain_Cortex/ENSG00000180777.13.wgt.RDat	ENSG00000180777.13	18	14728271	14728272	0.147	rs7237515	2.2	rs2775567	0.05221	-4.9	-0.494	131	1	top1	0.052	0.0011	0.494	0.621	0.589	0.411	0	0	0	ENSG00000180777	0.87712	1	Brain_Cortex
GTExv8.EUR.Brain_Putamen_basal_ganglia	/stornext/Bioinf/data/lab_bahlo/users/gerring.z/twas/weights/GTExv8.EUR.Brain_Putamen_basal_ganglia/ENSG00000181929.11.wgt.RDat	ENSG00000181929.11	12	49017401	49017402	0.1156	rs10783282	3.09	rs833841	0.040765	-3.97	-0.494	319	1	top1	0.041	0.0071	0.494	0.621	0.964	0.035	0.001	0	0	ENSG00000181929	0.87712	1	Brain_Putamen_basal_ganglia
GTExv8.EUR.Brain_Cerebellum	/stornext/Bioinf/data/lab_bahlo/users/gerring.z/twas/weights/GTExv8.EUR.Brain_Cerebellum/ENSG00000166359.10.wgt.RDat	ENSG00000166359.10	19	33132089	33132090	0.1524	rs2772	-3.3	rs10423969	0.066898	4.22	-0.494	437	1	top1	0.067	0.0002	-0.494	0.62131	0.926	0.071	0.002	0	0	ENSG00000166359	0.877358	1	Brain_Cerebellum
GTExv8.EUR.Brain_Frontal_Cortex_BA9	/stornext/Bioinf/data/lab_bahlo/users/gerring.z/twas/weights/GTExv8.EUR.Brain_Frontal_Cortex_BA9/ENSG00000152291.13.wgt.RDat	ENSG00000152291.13	2	85328424	85328425	0.232	rs1991738	-3.39	rs6747513	4.00e-02	4.44	-0.716	451	451	susie	0.051	0.0026	-0.49379	0.621458	0.636	0.359	0.003	0.001	0.001	ENSG00000152291	0.877523	1	Brain_Frontal_Cortex_BA9
GTExv8.EUR.Brain_Cerebellar_Hemisphere	/stornext/Bioinf/data/lab_bahlo/users/gerring.z/twas/weights/GTExv8.EUR.Brain_Cerebellar_Hemisphere/ENSG00000140297.12.wgt.RDat	ENSG00000140297.12	15	59594874	59594875	0.2261	rs7176640	3.30	rs6494142	0.084968	4.49	-1.0430	517	11	enet	0.12	5.5e-06	-0.49339	0.621739	0.587	0.409	0.001	0.001	0.001	ENSG00000140297	0.877591	1	Brain_Cerebellar_Hemisphere
GTExv8.EUR.Brain_Cerebellar_Hemisphere	/stornext/Bioinf/data/lab_bahlo/users/gerring.z/twas/weights/GTExv8.EUR.Brain_Cerebellar_Hemisphere/ENSG00000144224.16.wgt.RDat	ENSG00000144224.16	2	135741618	135741619	0.1918	rs4988173	2.05	rs2304371	0.130417	-4.70	0.4930	243	1	top1	0.13	2e-06	-0.493	0.622	0.79	0.209	0	0	0	ENSG00000144224	0.877591	1	Brain_Cerebellar_Hemisphere
GTExv8.EUR.Brain_Nucleus_accumbens_basal_ganglia	/stornext/Bioinf/data/lab_bahlo/users/gerring.z/twas/weights/GTExv8.EUR.Brain_Nucleus_accumbens_basal_ganglia/ENSG00000227265.2.wgt.RDat	ENSG00000227265.2	2	94735843	94735844	0.1172	rs3112230	-2.16	rs11164111	0.0821	4.98	0.374	64	64	susie	0.096	1.3e-05	-0.49365	0.622	0.211	0.786	0	0	0.003	ENSG00000227265	0.877591	1	Brain_Nucleus_accumbens_basal_ganglia
GTExv8.EUR.Brain_Cerebellar_Hemisphere	/stornext/Bioinf/data/lab_bahlo/users/gerring.z/twas/weights/GTExv8.EUR.Brain_Cerebellar_Hemisphere/ENSG00000236526.1.wgt.RDat	ENSG00000236526.1	20	11918676	11918677	0.234	rs4142486	-3.79	rs6041004	0.014531	3.53	1.303	490	490	susie	0.033	0.014	-0.4925	0.622	0.888	0.103	0.007	0.001	0.001	ENSG00000236526	0.877591	1	Brain_Cerebellar_Hemisphere
GTExv8.EUR.Brain_Anterior_cingulate_cortex_BA24	/stornext/Bioinf/data/lab_bahlo/users/gerring.z/twas/weights/GTExv8.EUR.Brain_Anterior_cingulate_cortex_BA24/ENSG00000115596.3.wgt.RDat	ENSG00000115596.3	2	218859820	218859821	0.4781	rs897477	-3.30	rs12053317	0.057656	-3.94	0.493	377	1	top1	0.058	0.0029	-0.493	0.622013	0.963	0.034	0.003	0	0	ENSG00000115596	0.877591	1	Brain_Anterior_cingulate_cortex_BA24
GTExv8.EUR.Brain_Nucleus_accumbens_basal_ganglia	/stornext/Bioinf/data/lab_bahlo/users/gerring.z/twas/weights/GTExv8.EUR.Brain_Nucleus_accumbens_basal_ganglia/ENSG00000135077.8.wgt.RDat	ENSG00000135077.8	5	157109713	157109714	0.1149	rs30142	-3.10	rs284439	-0.005418	3.59	1.195	475	475	susie	0.034	0.0073	0.4922	0.622561	0.909	0.089	0.001	0	0	ENSG00000135077	0.877935	1	Brain_Nucleus_accumbens_basal_ganglia
GTExv8.EUR.Brain_Cortex	/stornext/Bioinf/data/lab_bahlo/users/gerring.z/twas/weights/GTExv8.EUR.Brain_Cortex/ENSG00000121410.11.wgt.RDat	ENSG00000121410.11	19	58353498	58353499	0.145	rs8111301	-3.16	rs4801595	0.007929	3.82	-1.569	323	30	enet	0.06	0.0005	-0.49171	0.622923	0.839	0.159	0.001	0	0	ENSG00000121410	0.877935	1	Brain_Cortex
GTExv8.EUR.Brain_Hypothalamus	/stornext/Bioinf/data/lab_bahlo/users/gerring.z/twas/weights/GTExv8.EUR.Brain_Hypothalamus/ENSG00000165912.15.wgt.RDat	ENSG00000165912.15	11	47186442	47186443	0.1345	rs896817	2.15	rs747650	0.009033	3.8	-0.739	293	10	enet	0.029	0.019	-0.4915	0.623	0.804	0.195	0	0	0	ENSG00000165912	0.877935	1	Brain_Hypothalamus
GTExv8.EUR.Brain_Cerebellar_Hemisphere	/stornext/Bioinf/data/lab_bahlo/users/gerring.z/twas/weights/GTExv8.EUR.Brain_Cerebellar_Hemisphere/ENSG00000215474.7.wgt.RDat	ENSG00000215474.7	18	47251602	47251603	0.1622	rs875328	-2.36	rs2684814	0.02299	-3.33	-0.17	421	421	susie	0.046	0.0042	0.4918	0.623	0.903	0.096	0.001	0	0	ENSG00000215474	0.877935	1	Brain_Cerebellar_Hemisphere
GTExv8.EUR.Brain_Cerebellum	/stornext/Bioinf/data/lab_bahlo/users/gerring.z/twas/weights/GTExv8.EUR.Brain_Cerebellum/ENSG00000228107.1.wgt.RDat	ENSG00000228107.1	21	36360629	36360630	0.1777	rs9977677	3.06	rs2835337	0.07282	4.85	0.648	530	530	susie	0.094	1.1e-05	0.491994	0.623	0.108	0.889	0	0.002	0.001	ENSG00000228107	0.877935	1	Brain_Cerebellum
GTExv8.EUR.Brain_Amygdala	/stornext/Bioinf/data/lab_bahlo/users/gerring.z/twas/weights/GTExv8.EUR.Brain_Amygdala/ENSG00000254064.1.wgt.RDat	ENSG00000254064.1	8	22275161	22275162	0.3666	rs3888282	-2.97	rs748065	-0.00809	3.32	-0.097	478	478	susie	0.11	0.00019	0.4918	0.623	0.934	0.065	0.001	0	0	ENSG00000254064	0.877935	1	Brain_Amygdala
GTExv8.EUR.Brain_Cortex	/stornext/Bioinf/data/lab_bahlo/users/gerring.z/twas/weights/GTExv8.EUR.Brain_Cortex/ENSG00000254634.4.wgt.RDat	ENSG00000254634.4	16	29447025	29447026	0.1601	rs8045689	-5.92	rs4788186	-0.002824	3.27	0.255	165	22	enet	0.028	0.014	0.492	0.623	0.008	0	0.917	0.033	0.041	ENSG00000254634	0.877935	1	Brain_Cortex
GTExv8.EUR.Brain_Hippocampus	/stornext/Bioinf/data/lab_bahlo/users/gerring.z/twas/weights/GTExv8.EUR.Brain_Hippocampus/ENSG00000165091.15.wgt.RDat	ENSG00000165091.15	9	72521800	72521801	0.2614	rs4130866	3.86	rs10869130	7.63e-02	-4.30	1.073	449	23	enet	0.12	8.8e-06	-0.4905	0.624	0.84	0.15	0.007	0.001	0.001	ENSG00000165091	0.878569	1	Brain_Hippocampus
GTExv8.EUR.Brain_Putamen_basal_ganglia	/stornext/Bioinf/data/lab_bahlo/users/gerring.z/twas/weights/GTExv8.EUR.Brain_Putamen_basal_ganglia/ENSG00000203667.9.wgt.RDat	ENSG00000203667.9	1	244835321	244835322	0.3406	rs6664750	-3.22	rs10927232	0.002911	3.60	-0.1570	438	43	enet	0.054	0.0022	-0.49035	0.624	0.902	0.096	0.001	0	0	ENSG00000203667	0.878569	1	Brain_Putamen_basal_ganglia
GTExv8.EUR.Brain_Cortex	/stornext/Bioinf/data/lab_bahlo/users/gerring.z/twas/weights/GTExv8.EUR.Brain_Cortex/ENSG00000227986.1.wgt.RDat	ENSG00000227986.1	7	64355077	64355078	0.0821	rs6964405	-4.65	rs7797928	-0.00213	-3.47	-0.408	306	306	susie	0.012	0.076	0.49019	0.624	0.817	0.131	0.041	0.007	0.004	ENSG00000227986	0.878569	1	Brain_Cortex
GTExv8.EUR.Brain_Cerebellum	/stornext/Bioinf/data/lab_bahlo/users/gerring.z/twas/weights/GTExv8.EUR.Brain_Cerebellum/ENSG00000248445.5.wgt.RDat	ENSG00000248445.5	5	116449646	116449647	0.2967	rs6878801	3.77	rs10519454	1.39e-01	-5.72	0.4900	669	1	top1	0.14	7.8e-08	-0.49	0.624	0.04	0.955	0	0.004	0.001	ENSG00000248445	0.878569	1	Brain_Cerebellum
GTExv8.EUR.Brain_Cerebellum	/stornext/Bioinf/data/lab_bahlo/users/gerring.z/twas/weights/GTExv8.EUR.Brain_Cerebellum/ENSG00000253731.2.wgt.RDat	ENSG00000253731.2	5	141373913	141373914	0.3524	rs3776121	-3.81	rs6895700	2.24e-01	-6.61	0.4900	503	1	top1	0.22	4e-12	-0.49	0.624	0	0.989	0	0.009	0.001	ENSG00000253731	0.878569	1	Brain_Cerebellum
GTExv8.EUR.Brain_Hypothalamus	/stornext/Bioinf/data/lab_bahlo/users/gerring.z/twas/weights/GTExv8.EUR.Brain_Hypothalamus/ENSG00000279400.1.wgt.RDat	ENSG00000279400.1	5	36667716	36667717	0.2297	rs10070340	3.11	rs13175536	0.00548	-2.7	0.601	417	14	lasso	0.028	0.02	0.4895	0.624	0.948	0.05	0.001	0	0	ENSG00000279400	0.878569	1	Brain_Hypothalamus
GTExv8.EUR.Brain_Frontal_Cortex_BA9	/stornext/Bioinf/data/lab_bahlo/users/gerring.z/twas/weights/GTExv8.EUR.Brain_Frontal_Cortex_BA9/ENSG00000255219.1.wgt.RDat	ENSG00000255219.1	11	122295189	122295190	0.298	rs6589900	-4.48	rs482449	0.06808	-4.53	0.274	455	16	enet	0.1	2.8e-05	0.48952	0.624471	0.604	0.359	0.022	0.013	0.002	ENSG00000255219	0.878872	1	Brain_Frontal_Cortex_BA9
GTExv8.EUR.Brain_Substantia_nigra	/stornext/Bioinf/data/lab_bahlo/users/gerring.z/twas/weights/GTExv8.EUR.Brain_Substantia_nigra/ENSG00000110900.14.wgt.RDat	ENSG00000110900.14	12	30926427	30926428	0.625	rs2099028	3.57	rs11051145	0.32486	6.26	-0.354	491	491	susie	0.33	3.5e-10	-0.489	0.624869	0.008	0.987	0	0.003	0.001	ENSG00000110900	0.878872	1	Brain_Substantia_nigra
GTExv8.EUR.Brain_Substantia_nigra	/stornext/Bioinf/data/lab_bahlo/users/gerring.z/twas/weights/GTExv8.EUR.Brain_Substantia_nigra/ENSG00000172167.7.wgt.RDat	ENSG00000172167.7	8	120445421	120445422	0.326	rs7821158	-3.38	rs13258818	-0.00414	-3.44	-1.4	435	48	enet	0.029	0.049	0.4892	0.625	0.932	0.065	0.003	0	0	ENSG00000172167	0.878872	1	Brain_Substantia_nigra
GTExv8.EUR.Brain_Cerebellum	/stornext/Bioinf/data/lab_bahlo/users/gerring.z/twas/weights/GTExv8.EUR.Brain_Cerebellum/ENSG00000173175.14.wgt.RDat	ENSG00000173175.14	3	123449757	123449758	0.1862	rs9861395	3.35	rs702032	0.028593	3.65	0.931	411	411	susie	0.03	0.0099	0.48902	0.625	0.93	0.069	0.002	0	0	ENSG00000173175	0.878872	1	Brain_Cerebellum
GTExv8.EUR.Brain_Cerebellum	/stornext/Bioinf/data/lab_bahlo/users/gerring.z/twas/weights/GTExv8.EUR.Brain_Cerebellum/ENSG00000274461.1.wgt.RDat	ENSG00000274461.1	10	120819306	120819307	0.8442	rs11199690	-3.03	rs11199412	0.645427	11.10	-0.337	639	23	enet	0.65	3e-44	-0.48921	0.625	0	0.998	0	0.001	0.001	ENSG00000274461	0.878872	1	Brain_Cerebellum
GTExv8.EUR.Brain_Putamen_basal_ganglia	/stornext/Bioinf/data/lab_bahlo/users/gerring.z/twas/weights/GTExv8.EUR.Brain_Putamen_basal_ganglia/ENSG00000157601.13.wgt.RDat	ENSG00000157601.13	21	41420303	41420304	0.513	rs398800	-2.64	rs430948	0.0541	5.16	0.491	706	24	enet	0.088	0.00012	-0.4876	0.62582	0.372	0.626	0.001	0.001	0.001	ENSG00000157601	0.879346	1	Brain_Putamen_basal_ganglia
GTExv8.EUR.Brain_Hippocampus	/stornext/Bioinf/data/lab_bahlo/users/gerring.z/twas/weights/GTExv8.EUR.Brain_Hippocampus/ENSG00000132185.16.wgt.RDat	ENSG00000132185.16	1	161706971	161706972	0.311	rs2099684	-3.01	rs1340977	-5.35e-03	-3.22	-1.2420	490	490	susie	0.014	0.081	0.48672	0.626	0.923	0.075	0.001	0	0	ENSG00000132185	0.879346	1	Brain_Hippocampus
GTExv8.EUR.Brain_Cortex	/stornext/Bioinf/data/lab_bahlo/users/gerring.z/twas/weights/GTExv8.EUR.Brain_Cortex/ENSG00000151360.9.wgt.RDat	ENSG00000151360.9	2	3658194	3658195	0.5267	rs1111281	-3.397	rs2071639	3.91e-01	8.52	-0.3620	565	13	enet	0.41	5.5e-23	0.48685	0.626	0	0.996	0	0.003	0.001	ENSG00000151360	0.879346	1	Brain_Cortex
GTExv8.EUR.Brain_Caudate_basal_ganglia	/stornext/Bioinf/data/lab_bahlo/users/gerring.z/twas/weights/GTExv8.EUR.Brain_Caudate_basal_ganglia/ENSG00000177000.10.wgt.RDat	ENSG00000177000.10	1	11806919	11806920	0.2831	rs2379159	-4.92	rs1023252	0.157444	5.50	-0.4870	481	1	top1	0.16	4.2e-08	-0.487	0.626	0.069	0.53	0.046	0.353	0.003	ENSG00000177000	0.879346	1	Brain_Caudate_basal_ganglia
GTExv8.EUR.Brain_Cerebellar_Hemisphere	/stornext/Bioinf/data/lab_bahlo/users/gerring.z/twas/weights/GTExv8.EUR.Brain_Cerebellar_Hemisphere/ENSG00000177370.4.wgt.RDat	ENSG00000177370.4	17	997116	997117	0.371	rs7207116	-3.72	rs3744750	0.20986	6.1	0.487	437	1	top1	0.21	9.7e-10	0.487	0.626	0.011	0.986	0	0.003	0.001	ENSG00000177370	0.879346	1	Brain_Cerebellar_Hemisphere
GTExv8.EUR.Brain_Hypothalamus	/stornext/Bioinf/data/lab_bahlo/users/gerring.z/twas/weights/GTExv8.EUR.Brain_Hypothalamus/ENSG00000230091.6.wgt.RDat	ENSG00000230091.6	10	80078911	80078912	0.5127	rs7070394	1.99	rs3824727	2.15e-01	6.70	0.0730	346	16	enet	0.31	2.6e-14	-0.48705	0.626	0	0.998	0	0	0.001	ENSG00000230091	0.879346	1	Brain_Hypothalamus
GTExv8.EUR.Brain_Cerebellar_Hemisphere	/stornext/Bioinf/data/lab_bahlo/users/gerring.z/twas/weights/GTExv8.EUR.Brain_Cerebellar_Hemisphere/ENSG00000231437.3.wgt.RDat	ENSG00000231437.3	1	111989769	111989770	0.5202	rs716954	3.10	rs6681719	0.434337	8.27	0.4870	572	1	top1	0.43	3.9e-21	0.487	0.626	0	0.997	0	0.002	0.001	ENSG00000231437	0.879346	1	Brain_Cerebellar_Hemisphere
GTExv8.EUR.Brain_Frontal_Cortex_BA9	/stornext/Bioinf/data/lab_bahlo/users/gerring.z/twas/weights/GTExv8.EUR.Brain_Frontal_Cortex_BA9/ENSG00000235482.1.wgt.RDat	ENSG00000235482.1	3	37748109	37748110	0.4198	rs11719125	-2.43	rs1984311	0.126615	4.86	0.487	404	1	top1	0.13	2.9e-06	0.487	0.626	0.669	0.33	0	0	0	ENSG00000235482	0.879346	1	Brain_Frontal_Cortex_BA9
GTExv8.EUR.Brain_Cortex	/stornext/Bioinf/data/lab_bahlo/users/gerring.z/twas/weights/GTExv8.EUR.Brain_Cortex/ENSG00000253138.5.wgt.RDat	ENSG00000253138.5	8	66192092	66192093	0.155	rs7822627	-4.45	rs10109794	0.052327	3.81	0.487	333	1	top1	0.052	0.0011	0.487	0.626	0.88	0.026	0.087	0.003	0.004	ENSG00000253138	0.879346	1	Brain_Cortex
GTExv8.EUR.Brain_Cerebellar_Hemisphere	/stornext/Bioinf/data/lab_bahlo/users/gerring.z/twas/weights/GTExv8.EUR.Brain_Cerebellar_Hemisphere/ENSG00000134575.9.wgt.RDat	ENSG00000134575.9	11	47248905	47248906	0.192	rs896817	2.15	rs830085	0.094717	-4.26	-0.487	296	1	top1	0.095	5.2e-05	0.487	0.626258	0.934	0.065	0.001	0	0	ENSG00000134575	0.879579	1	Brain_Cerebellar_Hemisphere
GTExv8.EUR.Brain_Cerebellar_Hemisphere	/stornext/Bioinf/data/lab_bahlo/users/gerring.z/twas/weights/GTExv8.EUR.Brain_Cerebellar_Hemisphere/ENSG00000159860.6.wgt.RDat	ENSG00000159860.6	7	143800731	143800732	0.1797	rs6947788	2.71	rs2966700	0.072572	-3.61	0.487	284	1	top1	0.073	0.00038	-0.487	0.626258	0.979	0.02	0.001	0	0	ENSG00000159860	0.879579	1	Brain_Cerebellar_Hemisphere
GTExv8.EUR.Brain_Cortex	/stornext/Bioinf/data/lab_bahlo/users/gerring.z/twas/weights/GTExv8.EUR.Brain_Cortex/ENSG00000175216.14.wgt.RDat	ENSG00000175216.14	11	46846307	46846308	0.119	rs2903517	2.07	rs830085	0.011994	-3.67	-0.487	264	1	top1	0.012	0.075	0.487	0.626258	0.978	0.021	0	0	0	ENSG00000175216	0.879579	1	Brain_Cortex
GTExv8.EUR.Brain_Amygdala	/stornext/Bioinf/data/lab_bahlo/users/gerring.z/twas/weights/GTExv8.EUR.Brain_Amygdala/ENSG00000205611.4.wgt.RDat	ENSG00000205611.4	20	30288478	30288479	0.22	rs6087210	-1.59	rs1811868	0.14132	4.56	-0.386	7	5	enet	0.14	1.2e-05	-0.4869	0.6263	0.902	0.098	0	0	0	ENSG00000205611	0.879616	1	Brain_Amygdala
GTExv8.EUR.Brain_Cerebellum	/stornext/Bioinf/data/lab_bahlo/users/gerring.z/twas/weights/GTExv8.EUR.Brain_Cerebellum/ENSG00000280234.1.wgt.RDat	ENSG00000280234.1	15	25255578	25255579	0.2302	rs2628618	-3.09	rs8031559	0.023443	-3.80	-1.0060	530	530	susie	0.12	5.8e-07	0.48675	0.626434	0.896	0.102	0.002	0	0	ENSG00000280234	0.879783	1	Brain_Cerebellum
GTExv8.EUR.Brain_Caudate_basal_ganglia	/stornext/Bioinf/data/lab_bahlo/users/gerring.z/twas/weights/GTExv8.EUR.Brain_Caudate_basal_ganglia/ENSG00000162998.4.wgt.RDat	ENSG00000162998.4	2	182867161	182867162	0.2652	rs1430158	3.33	rs288316	0.00535	-3.68	-0.673	401	39	enet	0.033	0.01	0.48622	0.626811	0.925	0.073	0.002	0	0	ENSG00000162998	0.87982	1	Brain_Caudate_basal_ganglia
GTExv8.EUR.Brain_Hippocampus	/stornext/Bioinf/data/lab_bahlo/users/gerring.z/twas/weights/GTExv8.EUR.Brain_Hippocampus/ENSG00000166188.2.wgt.RDat	ENSG00000166188.2	16	58000452	58000453	0.211	rs2911346	2.89	rs9926547	-0.00417	3.35	-0.91	543	543	susie	0.023	0.035	0.485954	0.627	0.905	0.093	0.001	0	0	ENSG00000166188	0.87982	1	Brain_Hippocampus
GTExv8.EUR.Brain_Putamen_basal_ganglia	/stornext/Bioinf/data/lab_bahlo/users/gerring.z/twas/weights/GTExv8.EUR.Brain_Putamen_basal_ganglia/ENSG00000170577.7.wgt.RDat	ENSG00000170577.7	2	45009429	45009430	0.2037	rs494904	4.73	rs6739472	0.0158	-4.05	-0.486	584	1	top1	0.016	0.066	0.486	0.627	0.876	0.048	0.069	0.004	0.003	ENSG00000170577	0.87982	1	Brain_Putamen_basal_ganglia
GTExv8.EUR.Brain_Putamen_basal_ganglia	/stornext/Bioinf/data/lab_bahlo/users/gerring.z/twas/weights/GTExv8.EUR.Brain_Putamen_basal_ganglia/ENSG00000258646.1.wgt.RDat	ENSG00000258646.1	14	75008480	75008481	0.181	rs10431720	-2.81	rs2359239	0.046808	3.9	-1.558	413	413	susie	0.076	0.00032	-0.4856	0.627	0.693	0.305	0.001	0	0.001	ENSG00000258646	0.87982	1	Brain_Putamen_basal_ganglia
GTExv8.EUR.Brain_Frontal_Cortex_BA9	/stornext/Bioinf/data/lab_bahlo/users/gerring.z/twas/weights/GTExv8.EUR.Brain_Frontal_Cortex_BA9/ENSG00000260412.1.wgt.RDat	ENSG00000260412.1	9	27944496	27944497	0.1815	rs4880001	2.84	rs10968144	0.038001	4.34	0.096	643	643	susie	0.042	0.006	-0.4859	0.627	0.588	0.41	0.001	0.001	0.001	ENSG00000260412	0.87982	1	Brain_Frontal_Cortex_BA9
GTExv8.EUR.Brain_Cerebellar_Hemisphere	/stornext/Bioinf/data/lab_bahlo/users/gerring.z/twas/weights/GTExv8.EUR.Brain_Cerebellar_Hemisphere/ENSG00000266258.1.wgt.RDat	ENSG00000266258.1	18	70335438	70335439	0.2342	rs3113944	-3.71	rs4891842	0.16615	5.29	0.486	408	1	top1	0.17	7e-08	0.486	0.627	0.279	0.717	0.001	0.002	0.001	ENSG00000266258	0.87982	1	Brain_Cerebellar_Hemisphere
GTExv8.EUR.Brain_Putamen_basal_ganglia	/stornext/Bioinf/data/lab_bahlo/users/gerring.z/twas/weights/GTExv8.EUR.Brain_Putamen_basal_ganglia/ENSG00000250538.5.wgt.RDat	ENSG00000250538.5	4	155208430	155208431	0.4843	rs17032636	2.69	rs17032501	0.272465	6.71	0.232	435	8	lasso	0.28	1.9e-12	0.4857	0.627178	0	0.998	0	0.001	0.001	ENSG00000250538	0.880048	1	Brain_Putamen_basal_ganglia
GTExv8.EUR.Brain_Hypothalamus	/stornext/Bioinf/data/lab_bahlo/users/gerring.z/twas/weights/GTExv8.EUR.Brain_Hypothalamus/ENSG00000105072.8.wgt.RDat	ENSG00000105072.8	19	16496310	16496311	0.2535	rs12973238	-3.35	rs12982931	0.127	-5.03	-0.484	383	1	top1	0.13	3e-06	0.484	0.628	0.524	0.474	0.001	0.001	0.001	ENSG00000105072	0.8804	1	Brain_Hypothalamus
GTExv8.EUR.Brain_Cortex	/stornext/Bioinf/data/lab_bahlo/users/gerring.z/twas/weights/GTExv8.EUR.Brain_Cortex/ENSG00000118412.12.wgt.RDat	ENSG00000118412.12	6	89829893	89829894	0.2491	rs292228	2.83	rs1470263	0.0425	4.56	0.005	427	23	enet	0.086	3.2e-05	0.484346	0.628	0.403	0.596	0	0.001	0.001	ENSG00000118412	0.8804	1	Brain_Cortex
GTExv8.EUR.Brain_Cerebellar_Hemisphere	/stornext/Bioinf/data/lab_bahlo/users/gerring.z/twas/weights/GTExv8.EUR.Brain_Cerebellar_Hemisphere/ENSG00000135040.15.wgt.RDat	ENSG00000135040.15	9	85941145	85941146	0.1598	rs17428350	-2.54	rs4877308	0.043350	4.26	-0.9740	309	5	lasso	0.059	0.0012	-0.4848	0.628	0.771	0.228	0	0	0	ENSG00000135040	0.8804	1	Brain_Cerebellar_Hemisphere
GTExv8.EUR.Brain_Cerebellum	/stornext/Bioinf/data/lab_bahlo/users/gerring.z/twas/weights/GTExv8.EUR.Brain_Cerebellum/ENSG00000136878.12.wgt.RDat	ENSG00000136878.12	9	129834697	129834698	0.4935	rs7868152	2.88	rs10116248	0.36976	8.65	-0.273	446	28	enet	0.42	7.3e-24	-0.4841	0.628	0	0.998	0	0.001	0.001	ENSG00000136878	0.8804	1	Brain_Cerebellum
GTExv8.EUR.Brain_Frontal_Cortex_BA9	/stornext/Bioinf/data/lab_bahlo/users/gerring.z/twas/weights/GTExv8.EUR.Brain_Frontal_Cortex_BA9/ENSG00000171208.9.wgt.RDat	ENSG00000171208.9	16	47143996	47143997	0.0937	rs34343511	-2.51	rs33994299	0.014684	-3.35	0.485	169	1	top1	0.015	0.07	-0.485	0.628	0.988	0.011	0	0	0	ENSG00000171208	0.8804	1	Brain_Frontal_Cortex_BA9
GTExv8.EUR.Brain_Cortex	/stornext/Bioinf/data/lab_bahlo/users/gerring.z/twas/weights/GTExv8.EUR.Brain_Cortex/ENSG00000277142.1.wgt.RDat	ENSG00000277142.1	16	527406	527407	0.2304	rs1128550	-4.81	rs3760049	0.065691	4.47	-0.484	455	1	top1	0.066	0.00027	-0.484	0.628	0.55	0.087	0.302	0.048	0.013	ENSG00000277142	0.8804	1	Brain_Cortex
GTExv8.EUR.Brain_Caudate_basal_ganglia	/stornext/Bioinf/data/lab_bahlo/users/gerring.z/twas/weights/GTExv8.EUR.Brain_Caudate_basal_ganglia/ENSG00000101384.11.wgt.RDat	ENSG00000101384.11	20	10674106	10674107	0.2673	rs994919	-3.35	rs6078084	0.039446	-3.96	0.246	586	586	susie	0.12	1.9e-06	-0.48351	0.6287	0.782	0.215	0.002	0	0	ENSG00000101384	0.880807	1	Brain_Caudate_basal_ganglia
GTExv8.EUR.Brain_Substantia_nigra	/stornext/Bioinf/data/lab_bahlo/users/gerring.z/twas/weights/GTExv8.EUR.Brain_Substantia_nigra/ENSG00000073169.13.wgt.RDat	ENSG00000073169.13	22	50200978	50200979	0.551	rs11912822	-3.53	rs4838859	0.079547	-4.03	0.421	418	15	enet	0.11	0.00058	-0.4835	0.628747	0.891	0.107	0.002	0	0	ENSG00000073169	0.880807	1	Brain_Substantia_nigra
GTExv8.EUR.Brain_Cortex	/stornext/Bioinf/data/lab_bahlo/users/gerring.z/twas/weights/GTExv8.EUR.Brain_Cortex/ENSG00000137504.13.wgt.RDat	ENSG00000137504.13	11	85682907	85682908	0.1318	rs4944539	3.38	rs10898427	0.007881	-3.34	-1.057	361	14	enet	0.068	0.00022	0.48333	0.628862	0.895	0.1	0.003	0	0.001	ENSG00000137504	0.880807	1	Brain_Cortex
GTExv8.EUR.Brain_Cerebellar_Hemisphere	/stornext/Bioinf/data/lab_bahlo/users/gerring.z/twas/weights/GTExv8.EUR.Brain_Cerebellar_Hemisphere/ENSG00000129255.15.wgt.RDat	ENSG00000129255.15	17	7583528	7583529	0.2108	rs7503417	-3.19	rs9899183	0.072864	-4.32	0.483	475	1	top1	0.073	0.00037	-0.483	0.629	0.917	0.082	0.001	0	0	ENSG00000129255	0.880807	1	Brain_Cerebellar_Hemisphere
GTExv8.EUR.Brain_Cerebellar_Hemisphere	/stornext/Bioinf/data/lab_bahlo/users/gerring.z/twas/weights/GTExv8.EUR.Brain_Cerebellar_Hemisphere/ENSG00000137968.16.wgt.RDat	ENSG00000137968.16	1	75611115	75611116	0.4679	rs3925749	-3.25	rs17303788	0.219158	6.53	-0.0460	422	7	lasso	0.25	9.3e-12	-0.482673	0.629	0	0.997	0	0.002	0.001	ENSG00000137968	0.880807	1	Brain_Cerebellar_Hemisphere
GTExv8.EUR.Brain_Cerebellum	/stornext/Bioinf/data/lab_bahlo/users/gerring.z/twas/weights/GTExv8.EUR.Brain_Cerebellum/ENSG00000198860.11.wgt.RDat	ENSG00000198860.11	1	184051676	184051677	0.2089	rs4568789	-3.41	rs756199	1.59e-01	5.92	-0.4350	503	5	lasso	0.18	6.5e-10	-0.48259	0.629	0.008	0.989	0	0.003	0.001	ENSG00000198860	0.880807	1	Brain_Cerebellum
GTExv8.EUR.Brain_Putamen_basal_ganglia	/stornext/Bioinf/data/lab_bahlo/users/gerring.z/twas/weights/GTExv8.EUR.Brain_Putamen_basal_ganglia/ENSG00000225986.1.wgt.RDat	ENSG00000225986.1	1	20186485	20186486	0.409	rs10799839	-4.32	rs743983	0.038432	-4.54	-0.1590	601	7	lasso	0.066	0.00077	0.48245	0.629	0.645	0.338	0.011	0.006	0.001	ENSG00000225986	0.880807	1	Brain_Putamen_basal_ganglia
GTExv8.EUR.Brain_Frontal_Cortex_BA9	/stornext/Bioinf/data/lab_bahlo/users/gerring.z/twas/weights/GTExv8.EUR.Brain_Frontal_Cortex_BA9/ENSG00000241043.1.wgt.RDat	ENSG00000241043.1	9	32567126	32567127	0.1977	rs7042894	3.83	rs673710	0.068813	-5.17	0.037	514	14	enet	0.13	1.4e-06	0.4832	0.629	0.136	0.845	0.002	0.015	0.001	ENSG00000241043	0.880807	1	Brain_Frontal_Cortex_BA9
GTExv8.EUR.Brain_Cortex	/stornext/Bioinf/data/lab_bahlo/users/gerring.z/twas/weights/GTExv8.EUR.Brain_Cortex/ENSG00000258007.1.wgt.RDat	ENSG00000258007.1	12	101039093	101039094	0.2648	rs11110478	-3.05	rs821859	0.055718	-3.95	0.235	509	30	enet	0.056	0.00074	0.4838	0.629	0.892	0.107	0.001	0	0	ENSG00000258007	0.880807	1	Brain_Cortex
GTExv8.EUR.Brain_Cerebellum	/stornext/Bioinf/data/lab_bahlo/users/gerring.z/twas/weights/GTExv8.EUR.Brain_Cerebellum/ENSG00000272277.1.wgt.RDat	ENSG00000272277.1	6	3068893	3068894	0.3683	rs928027	3	rs11242820	0.203614	6.39	0.483	656	1	top1	0.2	4.9e-11	0.483	0.629096	0.002	0.996	0	0.001	0.001	ENSG00000272277	0.880855	1	Brain_Cerebellum
GTExv8.EUR.Brain_Substantia_nigra	/stornext/Bioinf/data/lab_bahlo/users/gerring.z/twas/weights/GTExv8.EUR.Brain_Substantia_nigra/ENSG00000182397.14.wgt.RDat	ENSG00000182397.14	15	99806926	99806927	0.4914	rs325400	2.85	rs11855419	0.137085	-4.69	-0.361	540	7	lasso	0.19	2.6e-06	0.4826	0.629382	0.723	0.276	0.001	0	0	ENSG00000182397	0.881148	1	Brain_Substantia_nigra
GTExv8.EUR.Brain_Amygdala	/stornext/Bioinf/data/lab_bahlo/users/gerring.z/twas/weights/GTExv8.EUR.Brain_Amygdala/ENSG00000278831.1.wgt.RDat	ENSG00000278831.1	10	124623604	124623605	0.425	rs2935652	-3.09	rs3802703	-0.00658	3.27	-1.673	530	40	enet	0.049	0.0087	-0.4825	0.629459	0.935	0.063	0.001	0	0	ENSG00000278831	0.881148	1	Brain_Amygdala
GTExv8.EUR.Brain_Putamen_basal_ganglia	/stornext/Bioinf/data/lab_bahlo/users/gerring.z/twas/weights/GTExv8.EUR.Brain_Putamen_basal_ganglia/ENSG00000197978.9.wgt.RDat	ENSG00000197978.9	15	82430019	82430020	0.266	rs17360083	-3.42	rs4238534	0.03539	-4.27	-0.071	327	22	enet	0.19	1e-08	0.4822	0.62964	0.665	0.332	0.002	0.001	0	ENSG00000197978	0.881148	1	Brain_Putamen_basal_ganglia
GTExv8.EUR.Brain_Cortex	/stornext/Bioinf/data/lab_bahlo/users/gerring.z/twas/weights/GTExv8.EUR.Brain_Cortex/ENSG00000205863.10.wgt.RDat	ENSG00000205863.10	13	23902654	23902655	0.2878	rs7999982	-3.65	rs17071064	0.11765	5.04	-0.691	750	750	susie	0.12	8.6e-07	-0.482	0.629797	0.22	0.774	0.001	0.004	0.001	ENSG00000205863	0.881148	1	Brain_Cortex
GTExv8.EUR.Brain_Cerebellar_Hemisphere	/stornext/Bioinf/data/lab_bahlo/users/gerring.z/twas/weights/GTExv8.EUR.Brain_Cerebellar_Hemisphere/ENSG00000269420.5.wgt.RDat	ENSG00000269420.5	19	48061442	48061443	0.224	rs3826824	3.52	rs3730862	-0.006413	-3.31	-0.206	479	19	enet	0.0047	0.19	0.481985	0.629817	0.926	0.072	0.002	0	0	ENSG00000269420	0.881148	1	Brain_Cerebellar_Hemisphere
GTExv8.EUR.Brain_Cerebellar_Hemisphere	/stornext/Bioinf/data/lab_bahlo/users/gerring.z/twas/weights/GTExv8.EUR.Brain_Cerebellar_Hemisphere/ENSG00000112031.15.wgt.RDat	ENSG00000112031.15	6	153002684	153002685	0.767	rs970559	4.32	rs766127	0.5576	9.34	0.343	541	14	lasso	0.56	7.5e-30	0.4818	0.62998	0	0.978	0	0.021	0.001	ENSG00000112031	0.881148	1	Brain_Cerebellar_Hemisphere
GTExv8.EUR.Brain_Cerebellar_Hemisphere	/stornext/Bioinf/data/lab_bahlo/users/gerring.z/twas/weights/GTExv8.EUR.Brain_Cerebellar_Hemisphere/ENSG00000100038.19.wgt.RDat	ENSG00000100038.19	22	21982815	21982816	0.507	rs11089978	3.31	rs240065	0.21993	6.45	0.185	412	4	lasso	0.27	2.5e-12	0.48174	0.63	0.002	0.996	0	0.001	0.001	ENSG00000100038	0.881148	1	Brain_Cerebellar_Hemisphere
GTExv8.EUR.Brain_Cerebellar_Hemisphere	/stornext/Bioinf/data/lab_bahlo/users/gerring.z/twas/weights/GTExv8.EUR.Brain_Cerebellar_Hemisphere/ENSG00000100505.13.wgt.RDat	ENSG00000100505.13	14	51096060	51096061	0.246	rs4296182	-4.02	rs8004799	-0.00305	-3.64	-0.41	608	608	susie	0.014	0.074	-0.4812	0.63	0.889	0.099	0.01	0.001	0.001	ENSG00000100505	0.881148	1	Brain_Cerebellar_Hemisphere
GTExv8.EUR.Brain_Putamen_basal_ganglia	/stornext/Bioinf/data/lab_bahlo/users/gerring.z/twas/weights/GTExv8.EUR.Brain_Putamen_basal_ganglia/ENSG00000148680.15.wgt.RDat	ENSG00000148680.15	10	90857697	90857698	0.24	rs2002552	3.13	rs2490314	0.066375	4.66	-0.379	454	35	enet	0.073	0.00042	-0.4816	0.63	0.511	0.487	0.001	0.001	0.001	ENSG00000148680	0.881148	1	Brain_Putamen_basal_ganglia
GTExv8.EUR.Brain_Cortex	/stornext/Bioinf/data/lab_bahlo/users/gerring.z/twas/weights/GTExv8.EUR.Brain_Cortex/ENSG00000187609.15.wgt.RDat	ENSG00000187609.15	9	137423261	137423262	0.3361	rs12337910	3.48	rs4078072	2.16e-03	-3.80	-0.2070	356	30	enet	0.093	1.6e-05	0.48181	0.63	0.876	0.122	0.002	0	0	ENSG00000187609	0.881148	1	Brain_Cortex
GTExv8.EUR.Brain_Caudate_basal_ganglia	/stornext/Bioinf/data/lab_bahlo/users/gerring.z/twas/weights/GTExv8.EUR.Brain_Caudate_basal_ganglia/ENSG00000261462.1.wgt.RDat	ENSG00000261462.1	7	87109538	87109539	0.144	rs17161018	-3.65	rs2519713	0.0125	-4.13	-0.74	458	61	enet	0.078	0.00012	0.4812	0.63	0.75	0.236	0.008	0.003	0.002	ENSG00000261462	0.881148	1	Brain_Caudate_basal_ganglia
GTExv8.EUR.Brain_Anterior_cingulate_cortex_BA24	/stornext/Bioinf/data/lab_bahlo/users/gerring.z/twas/weights/GTExv8.EUR.Brain_Anterior_cingulate_cortex_BA24/ENSG00000134716.9.wgt.RDat	ENSG00000134716.9	1	59926789	59926790	0.1486	rs7554490	-4.18	rs12125747	3.02e-02	4.49	-0.5830	400	20	enet	0.065	0.0016	-0.48091	0.630577	0.707	0.253	0.023	0.008	0.008	ENSG00000134716	0.881553	1	Brain_Anterior_cingulate_cortex_BA24
GTExv8.EUR.Brain_Nucleus_accumbens_basal_ganglia	/stornext/Bioinf/data/lab_bahlo/users/gerring.z/twas/weights/GTExv8.EUR.Brain_Nucleus_accumbens_basal_ganglia/ENSG00000120158.11.wgt.RDat	ENSG00000120158.11	9	4792868	4792869	0.3943	rs159914	4.09	rs4740804	1.12e-01	-5.73	-0.624	601	16	enet	0.21	3.3e-11	-0.48035	0.631	0.024	0.963	0	0.011	0.001	ENSG00000120158	0.881553	1	Brain_Nucleus_accumbens_basal_ganglia
GTExv8.EUR.Brain_Frontal_Cortex_BA9	/stornext/Bioinf/data/lab_bahlo/users/gerring.z/twas/weights/GTExv8.EUR.Brain_Frontal_Cortex_BA9/ENSG00000224596.7.wgt.RDat	ENSG00000224596.7	10	79067894	79067895	0.53	rs1063119	-3.00	rs10824709	4.36e-01	8.30	0.481	568	1	top1	0.44	3.2e-21	0.481	0.631	0	0.998	0	0.001	0.001	ENSG00000224596	0.881553	1	Brain_Frontal_Cortex_BA9
GTExv8.EUR.Brain_Cerebellum	/stornext/Bioinf/data/lab_bahlo/users/gerring.z/twas/weights/GTExv8.EUR.Brain_Cerebellum/ENSG00000232600.3.wgt.RDat	ENSG00000232600.3	8	144437674	144437675	0.1028	rs3757973	3.44	rs760477	0.0864	5.22	-0.248	225	225	susie	0.11	1.3e-06	-0.479623	0.631	0.075	0.922	0	0.001	0.001	ENSG00000232600	0.881553	1	Brain_Cerebellum
GTExv8.EUR.Brain_Caudate_basal_ganglia	/stornext/Bioinf/data/lab_bahlo/users/gerring.z/twas/weights/GTExv8.EUR.Brain_Caudate_basal_ganglia/ENSG00000257279.1.wgt.RDat	ENSG00000257279.1	12	116987336	116987337	0.1482	rs10850828	-3.79	rs2270794	0.0431	-4.55	-0.481	472	1	top1	0.043	0.0036	0.481	0.631	0.833	0.159	0.006	0.001	0	ENSG00000257279	0.881553	1	Brain_Caudate_basal_ganglia
GTExv8.EUR.Brain_Cerebellum	/stornext/Bioinf/data/lab_bahlo/users/gerring.z/twas/weights/GTExv8.EUR.Brain_Cerebellum/ENSG00000263167.1.wgt.RDat	ENSG00000263167.1	17	81135770	81135771	0.2999	rs12936687	-3.8	rs11653560	0.124	4.96	0.48	421	1	top1	0.12	4.1e-07	0.48	0.631	0.51	0.483	0.003	0.003	0.001	ENSG00000263167	0.881553	1	Brain_Cerebellum
GTExv8.EUR.Brain_Nucleus_accumbens_basal_ganglia	/stornext/Bioinf/data/lab_bahlo/users/gerring.z/twas/weights/GTExv8.EUR.Brain_Nucleus_accumbens_basal_ganglia/ENSG00000184677.16.wgt.RDat	ENSG00000184677.16	1	22451850	22451851	0.1987	rs12722729	3.70	rs2281354	1.35e-03	-3.51	0.6600	498	498	susie	0.03	0.011	-0.47973	0.631418	0.907	0.087	0.005	0	0.001	ENSG00000184677	0.881913	1	Brain_Nucleus_accumbens_basal_ganglia
GTExv8.EUR.Brain_Frontal_Cortex_BA9	/stornext/Bioinf/data/lab_bahlo/users/gerring.z/twas/weights/GTExv8.EUR.Brain_Frontal_Cortex_BA9/ENSG00000255200.1.wgt.RDat	ENSG00000255200.1	11	65176469	65176470	0.3963	rs2361216	4.18	rs2271448	0.24408	-6.6	-0.434	323	323	susie	0.25	1.7e-11	0.47959	0.631517	0.001	0.978	0	0.02	0.001	ENSG00000255200	0.881913	1	Brain_Frontal_Cortex_BA9
GTExv8.EUR.Brain_Cerebellar_Hemisphere	/stornext/Bioinf/data/lab_bahlo/users/gerring.z/twas/weights/GTExv8.EUR.Brain_Cerebellar_Hemisphere/ENSG00000268278.1.wgt.RDat	ENSG00000268278.1	19	21637973	21637974	0.793	rs10414913	-2.93	rs8112960	0.433856	-8.86	-0.114	301	25	enet	0.58	3e-31	0.479062	0.631895	0	0.998	0	0.001	0.001	ENSG00000268278	0.881913	1	Brain_Cerebellar_Hemisphere
GTExv8.EUR.Brain_Hypothalamus	/stornext/Bioinf/data/lab_bahlo/users/gerring.z/twas/weights/GTExv8.EUR.Brain_Hypothalamus/ENSG00000115216.13.wgt.RDat	ENSG00000115216.13	2	27427789	27427790	0.274	rs2305929	3.48	rs1275532	-5.18e-03	-3.32	-0.8380	297	297	susie	0.0069	0.15	0.47901	0.631933	0.905	0.094	0.001	0	0	ENSG00000115216	0.881913	1	Brain_Hypothalamus
GTExv8.EUR.Brain_Hippocampus	/stornext/Bioinf/data/lab_bahlo/users/gerring.z/twas/weights/GTExv8.EUR.Brain_Hippocampus/ENSG00000067533.5.wgt.RDat	ENSG00000067533.5	1	218285286	218285287	0.502	rs3009943	3.06	rs10863387	2.86e-01	7.00	0.2410	477	4	lasso	0.31	6.2e-14	0.47908	0.632	0	0.998	0	0.001	0.001	ENSG00000067533	0.881913	1	Brain_Hippocampus
GTExv8.EUR.Brain_Substantia_nigra	/stornext/Bioinf/data/lab_bahlo/users/gerring.z/twas/weights/GTExv8.EUR.Brain_Substantia_nigra/ENSG00000153147.5.wgt.RDat	ENSG00000153147.5	4	143513462	143513463	0.134	rs17017409	-2.55	rs1825040	0.037003	3.68	0.228	265	265	susie	0.054	0.012	0.4785	0.632	0.77	0.229	0	0	0	ENSG00000153147	0.881913	1	Brain_Substantia_nigra
GTExv8.EUR.Brain_Caudate_basal_ganglia	/stornext/Bioinf/data/lab_bahlo/users/gerring.z/twas/weights/GTExv8.EUR.Brain_Caudate_basal_ganglia/ENSG00000167094.15.wgt.RDat	ENSG00000167094.15	9	127716959	127716960	0.1524	rs3780663	-3.38	rs534652	0.036612	-4.16	-0.2520	368	5	lasso	0.053	0.0014	-0.47934	0.632	0.663	0.334	0.002	0.001	0.001	ENSG00000167094	0.881913	1	Brain_Caudate_basal_ganglia
GTExv8.EUR.Brain_Cerebellar_Hemisphere	/stornext/Bioinf/data/lab_bahlo/users/gerring.z/twas/weights/GTExv8.EUR.Brain_Cerebellar_Hemisphere/ENSG00000167705.11.wgt.RDat	ENSG00000167705.11	17	1650076	1650077	0.3673	rs12325821	5.17	rs8070780	0.04838	4.39	2.625	430	16	enet	0.076	0.00029	0.4793	0.632	0.476	0.097	0.338	0.069	0.021	ENSG00000167705	0.881913	1	Brain_Cerebellar_Hemisphere
GTExv8.EUR.Brain_Cortex	/stornext/Bioinf/data/lab_bahlo/users/gerring.z/twas/weights/GTExv8.EUR.Brain_Cortex/ENSG00000177425.10.wgt.RDat	ENSG00000177425.10	12	79691096	79691097	0.1783	rs6539284	-2.96	rs2694661	-0.004912	3.56	-0.744	278	278	susie	0.0087	0.11	0.47939	0.632	0.858	0.141	0.001	0	0	ENSG00000177425	0.881913	1	Brain_Cortex
GTExv8.EUR.Brain_Caudate_basal_ganglia	/stornext/Bioinf/data/lab_bahlo/users/gerring.z/twas/weights/GTExv8.EUR.Brain_Caudate_basal_ganglia/ENSG00000198755.10.wgt.RDat	ENSG00000198755.10	6	35468407	35468408	0.474	rs9357194	3.32	rs12525930	0.116205	5.07	-0.124	419	5	lasso	0.15	9e-08	-0.47854	0.632	0.253	0.741	0.001	0.003	0.001	ENSG00000198755	0.881913	1	Brain_Caudate_basal_ganglia
GTExv8.EUR.Brain_Caudate_basal_ganglia	/stornext/Bioinf/data/lab_bahlo/users/gerring.z/twas/weights/GTExv8.EUR.Brain_Caudate_basal_ganglia/ENSG00000254855.1.wgt.RDat	ENSG00000254855.1	11	66265653	66265654	0.1805	rs7947391	-4.09	rs532439	0.0271	3.69	0.234	322	4	lasso	0.041	0.0045	-0.4783	0.632439	0.871	0.074	0.043	0.004	0.008	ENSG00000254855	0.882338	1	Brain_Caudate_basal_ganglia
GTExv8.EUR.Brain_Cerebellar_Hemisphere	/stornext/Bioinf/data/lab_bahlo/users/gerring.z/twas/weights/GTExv8.EUR.Brain_Cerebellar_Hemisphere/ENSG00000135537.16.wgt.RDat	ENSG00000135537.16	6	108294893	108294894	0.188	rs556907	-3.21	rs579257	0.121641	4.96	0.457	360	360	susie	0.13	2.6e-06	0.478	0.632676	0.293	0.704	0.001	0.002	0.001	ENSG00000135537	0.882338	1	Brain_Cerebellar_Hemisphere
GTExv8.EUR.Brain_Nucleus_accumbens_basal_ganglia	/stornext/Bioinf/data/lab_bahlo/users/gerring.z/twas/weights/GTExv8.EUR.Brain_Nucleus_accumbens_basal_ganglia/ENSG00000006747.14.wgt.RDat	ENSG00000006747.14	7	12570848	12570849	0.1596	rs847916	-3.13	rs11764649	-0.00196	4.37	-0.6456	594	21	enet	0.042	0.0032	-0.47758	0.633	0.747	0.249	0.002	0.001	0.001	ENSG00000006747	0.882338	1	Brain_Nucleus_accumbens_basal_ganglia
GTExv8.EUR.Brain_Anterior_cingulate_cortex_BA24	/stornext/Bioinf/data/lab_bahlo/users/gerring.z/twas/weights/GTExv8.EUR.Brain_Anterior_cingulate_cortex_BA24/ENSG00000137558.7.wgt.RDat	ENSG00000137558.7	8	74824536	74824537	0.2873	rs7831476	2.78	rs12541981	0.086131	4.18	-0.55	374	374	susie	0.099	0.00012	-0.4775	0.633	0.807	0.192	0.001	0	0	ENSG00000137558	0.882338	1	Brain_Anterior_cingulate_cortex_BA24
GTExv8.EUR.Brain_Putamen_basal_ganglia	/stornext/Bioinf/data/lab_bahlo/users/gerring.z/twas/weights/GTExv8.EUR.Brain_Putamen_basal_ganglia/ENSG00000229854.1.wgt.RDat	ENSG00000229854.1	9	121576213	121576214	0.1483	rs306772	2.96	rs7873990	0.02995	3.80	-0.4780	436	1	top1	0.03	0.018	-0.478	0.633	0.966	0.032	0.001	0	0	ENSG00000229854	0.882338	1	Brain_Putamen_basal_ganglia
GTExv8.EUR.Brain_Caudate_basal_ganglia	/stornext/Bioinf/data/lab_bahlo/users/gerring.z/twas/weights/GTExv8.EUR.Brain_Caudate_basal_ganglia/ENSG00000249786.7.wgt.RDat	ENSG00000249786.7	3	15449993	15449994	0.445	rs826425	-2.72	rs1048608	0.119802	5.14	-1.492	372	37	enet	0.18	5.1e-09	-0.47755	0.633	0.077	0.92	0	0.001	0.001	ENSG00000249786	0.882338	1	Brain_Caudate_basal_ganglia
GTExv8.EUR.Brain_Caudate_basal_ganglia	/stornext/Bioinf/data/lab_bahlo/users/gerring.z/twas/weights/GTExv8.EUR.Brain_Caudate_basal_ganglia/ENSG00000254352.1.wgt.RDat	ENSG00000254352.1	8	78724135	78724136	0.1531	rs3739330	2.97	rs1021156	0.118	-4.81	-0.477	320	1	top1	0.12	2.4e-06	0.477	0.633	0.682	0.316	0.001	0	0	ENSG00000254352	0.882338	1	Brain_Caudate_basal_ganglia
GTExv8.EUR.Brain_Amygdala	/stornext/Bioinf/data/lab_bahlo/users/gerring.z/twas/weights/GTExv8.EUR.Brain_Amygdala/ENSG00000272267.2.wgt.RDat	ENSG00000272267.2	8	9555912	9555913	0.1641	rs17150793	-3.58	rs1458942	0.0853	-4.41	-0.477	576	1	top1	0.085	0.00074	0.477	0.633	0.914	0.083	0.002	0	0	ENSG00000272267	0.882338	1	Brain_Amygdala
GTExv8.EUR.Brain_Putamen_basal_ganglia	/stornext/Bioinf/data/lab_bahlo/users/gerring.z/twas/weights/GTExv8.EUR.Brain_Putamen_basal_ganglia/ENSG00000229043.2.wgt.RDat	ENSG00000229043.2	7	1160484	1160485	0.7294	rs10429121	3.94	rs2949192	0.67203	10.16	-0.4227	395	395	susie	0.68	3.6e-39	-0.4768	0.633528	0	0.989	0	0.01	0.001	ENSG00000229043	0.882697	1	Brain_Putamen_basal_ganglia
GTExv8.EUR.Brain_Putamen_basal_ganglia	/stornext/Bioinf/data/lab_bahlo/users/gerring.z/twas/weights/GTExv8.EUR.Brain_Putamen_basal_ganglia/ENSG00000112118.18.wgt.RDat	ENSG00000112118.18	6	52284880	52284881	0.462	rs17851770	2.62	rs6925495	0.039616	4.40	0.442	560	43	enet	0.083	0.00017	0.4763	0.634	0.641	0.357	0.001	0	0	ENSG00000112118	0.882697	1	Brain_Putamen_basal_ganglia
GTExv8.EUR.Brain_Caudate_basal_ganglia	/stornext/Bioinf/data/lab_bahlo/users/gerring.z/twas/weights/GTExv8.EUR.Brain_Caudate_basal_ganglia/ENSG00000134668.12.wgt.RDat	ENSG00000134668.12	1	31816050	31816051	0.3705	rs673495	4.34	rs10914486	0.085096	4.54	-0.4760	318	1	top1	0.085	6.1e-05	-0.476	0.634	0.835	0.146	0.016	0.003	0.001	ENSG00000134668	0.882697	1	Brain_Caudate_basal_ganglia
GTExv8.EUR.Brain_Cortex	/stornext/Bioinf/data/lab_bahlo/users/gerring.z/twas/weights/GTExv8.EUR.Brain_Cortex/ENSG00000171617.13.wgt.RDat	ENSG00000171617.13	5	74641423	74641424	0.2013	rs2120729	-3.96	rs16871568	-0.002394	-3.33	-0.0757	539	539	susie	0.026	0.016	0.4759	0.634	0.89	0.104	0.005	0.001	0	ENSG00000171617	0.882697	1	Brain_Cortex
GTExv8.EUR.Brain_Putamen_basal_ganglia	/stornext/Bioinf/data/lab_bahlo/users/gerring.z/twas/weights/GTExv8.EUR.Brain_Putamen_basal_ganglia/ENSG00000230709.1.wgt.RDat	ENSG00000230709.1	17	16981352	16981353	0.2842	rs1242473	3.1	rs4985767	-0.006619	-4.1	-1.534	362	22	enet	0.088	0.00011	0.47571	0.634	0.85	0.149	0.001	0	0	ENSG00000230709	0.882697	1	Brain_Putamen_basal_ganglia
GTExv8.EUR.Brain_Cerebellum	/stornext/Bioinf/data/lab_bahlo/users/gerring.z/twas/weights/GTExv8.EUR.Brain_Cerebellum/ENSG00000230799.1.wgt.RDat	ENSG00000230799.1	2	201762736	201762737	0.0996	rs13001933	3.6	rs7561592	0.045007	-4.25	-0.195	429	429	susie	0.063	0.0003	0.47548	0.634	0.567	0.43	0.002	0.001	0.001	ENSG00000230799	0.882697	1	Brain_Cerebellum
GTExv8.EUR.Brain_Spinal_cord_cervical_c-1	/stornext/Bioinf/data/lab_bahlo/users/gerring.z/twas/weights/GTExv8.EUR.Brain_Spinal_cord_cervical_c-1/ENSG00000232344.2.wgt.RDat	ENSG00000232344.2	17	18010642	18010643	0.4744	rs9907287	-6.03	rs4925048	0.040269	4.08	-0.317	355	355	susie	0.097	0.00042	-0.47561	0.634	0.001	0	0.817	0.124	0.057	ENSG00000232344	0.882697	1	Brain_Spinal_cord_cervical_c-1
GTExv8.EUR.Brain_Amygdala	/stornext/Bioinf/data/lab_bahlo/users/gerring.z/twas/weights/GTExv8.EUR.Brain_Amygdala/ENSG00000246379.6.wgt.RDat	ENSG00000246379.6	16	56191093	56191094	0.3027	rs3811360	3.47	rs13338967	0.000645	3.83	0.202	472	8	lasso	0.013	0.11	0.47627	0.634	0.904	0.094	0.001	0	0	ENSG00000246379	0.882697	1	Brain_Amygdala
GTExv8.EUR.Brain_Nucleus_accumbens_basal_ganglia	/stornext/Bioinf/data/lab_bahlo/users/gerring.z/twas/weights/GTExv8.EUR.Brain_Nucleus_accumbens_basal_ganglia/ENSG00000171723.15.wgt.RDat	ENSG00000171723.15	14	66507406	66507407	0.8126	rs8016391	-3.29	rs7143755	0.0589	5.07	-0.476	352	1	top1	0.059	0.00058	-0.476	0.634074	0.422	0.575	0.001	0.002	0.001	ENSG00000171723	0.882739	1	Brain_Nucleus_accumbens_basal_ganglia
GTExv8.EUR.Brain_Substantia_nigra	/stornext/Bioinf/data/lab_bahlo/users/gerring.z/twas/weights/GTExv8.EUR.Brain_Substantia_nigra/ENSG00000165527.6.wgt.RDat	ENSG00000165527.6	14	49893091	49893092	0.324	rs2355659	3.29	rs17121520	0.18355	-4.49	-0.475	375	1	top1	0.18	5.2e-06	0.475	0.634787	0.923	0.074	0.002	0	0	ENSG00000165527	0.883207	1	Brain_Substantia_nigra
GTExv8.EUR.Brain_Cerebellar_Hemisphere	/stornext/Bioinf/data/lab_bahlo/users/gerring.z/twas/weights/GTExv8.EUR.Brain_Cerebellar_Hemisphere/ENSG00000165487.13.wgt.RDat	ENSG00000165487.13	13	21604213	21604214	0.28	rs9552355	3	rs9552453	0.0658	4.98	0.192	570	3	lasso	0.11	1.2e-05	0.4746	0.635	0.235	0.763	0	0.001	0.001	ENSG00000165487	0.883207	1	Brain_Cerebellar_Hemisphere
GTExv8.EUR.Brain_Putamen_basal_ganglia	/stornext/Bioinf/data/lab_bahlo/users/gerring.z/twas/weights/GTExv8.EUR.Brain_Putamen_basal_ganglia/ENSG00000172795.15.wgt.RDat	ENSG00000172795.15	5	112976701	112976702	0.2072	rs6894351	3.48	rs4301226	0.090553	-4.26	-0.886	495	8	lasso	0.12	8.3e-06	0.47432	0.635	0.685	0.308	0.004	0.002	0.001	ENSG00000172795	0.883207	1	Brain_Putamen_basal_ganglia
GTExv8.EUR.Brain_Cerebellar_Hemisphere	/stornext/Bioinf/data/lab_bahlo/users/gerring.z/twas/weights/GTExv8.EUR.Brain_Cerebellar_Hemisphere/ENSG00000224387.1.wgt.RDat	ENSG00000224387.1	1	2493257	2493258	0.2156	rs9782915	2.84	rs2477702	0.184433	5.57	-0.3190	355	355	susie	0.18	1.2e-08	-0.474459	0.635	0.103	0.894	0	0.001	0.001	ENSG00000224387	0.883207	1	Brain_Cerebellar_Hemisphere
GTExv8.EUR.Brain_Cortex	/stornext/Bioinf/data/lab_bahlo/users/gerring.z/twas/weights/GTExv8.EUR.Brain_Cortex/ENSG00000230286.1.wgt.RDat	ENSG00000230286.1	2	27009806	27009807	0.1205	rs1275931	3.119	rs486582	2.24e-02	-4.25	-0.5160	347	4	lasso	0.023	0.023	0.47488	0.635	0.583	0.416	0.001	0	0	ENSG00000230286	0.883207	1	Brain_Cortex
GTExv8.EUR.Brain_Spinal_cord_cervical_c-1	/stornext/Bioinf/data/lab_bahlo/users/gerring.z/twas/weights/GTExv8.EUR.Brain_Spinal_cord_cervical_c-1/ENSG00000255986.6.wgt.RDat	ENSG00000255986.6	16	56635738	56635739	0.284	rs3811360	3.47	rs12149031	0.0541	-3.63	-0.474	521	1	top1	0.054	0.0071	0.474	0.635	0.965	0.032	0.002	0	0	ENSG00000255986	0.883207	1	Brain_Spinal_cord_cervical_c-1
GTExv8.EUR.Brain_Cortex	/stornext/Bioinf/data/lab_bahlo/users/gerring.z/twas/weights/GTExv8.EUR.Brain_Cortex/ENSG00000274353.1.wgt.RDat	ENSG00000274353.1	2	131822919	131822920	0.4448	rs4621214	-3.536	rs7572546	1.38e-01	5.19	-0.0450	123	7	lasso	0.14	8.5e-08	-0.47469	0.635	0.172	0.825	0	0.001	0.001	ENSG00000274353	0.883207	1	Brain_Cortex
GTExv8.EUR.Brain_Cerebellum	/stornext/Bioinf/data/lab_bahlo/users/gerring.z/twas/weights/GTExv8.EUR.Brain_Cerebellum/ENSG00000279023.1.wgt.RDat	ENSG00000279023.1	12	132360733	132360734	0.3438	rs2291256	2.81	rs28706067	0.284421	-7.38	-0.474000	331	1	top1	0.28	2e-15	0.474	0.635	0	0.998	0	0.001	0.001	ENSG00000279023	0.883207	1	Brain_Cerebellum
GTExv8.EUR.Brain_Cortex	/stornext/Bioinf/data/lab_bahlo/users/gerring.z/twas/weights/GTExv8.EUR.Brain_Cortex/ENSG00000181026.14.wgt.RDat	ENSG00000181026.14	15	88621295	88621296	0.2834	rs7168591	2.89	rs16942105	0.111708	-5.52	0.4430	463	463	susie	0.13	2.8e-07	-0.47412	0.635418	0.05	0.948	0	0.001	0.001	ENSG00000181026	0.883653	1	Brain_Cortex
GTExv8.EUR.Brain_Nucleus_accumbens_basal_ganglia	/stornext/Bioinf/data/lab_bahlo/users/gerring.z/twas/weights/GTExv8.EUR.Brain_Nucleus_accumbens_basal_ganglia/ENSG00000169194.9.wgt.RDat	ENSG00000169194.9	5	132656262	132656263	0.1118	rs28903091	2.75	rs17622208	0.109842	4.76	0.473	407	1	top1	0.11	3.1e-06	0.4735	0.635863	0.705	0.294	0.001	0	0	ENSG00000169194	0.883864	1	Brain_Nucleus_accumbens_basal_ganglia
GTExv8.EUR.Brain_Cortex	/stornext/Bioinf/data/lab_bahlo/users/gerring.z/twas/weights/GTExv8.EUR.Brain_Cortex/ENSG00000174403.15.wgt.RDat	ENSG00000174403.15	20	62551525	62551526	0.2522	rs4925337	-3.44	rs8122282	-0.004981	3.9	-0.927	518	19	enet	0.011	0.082	-0.4734	0.63593	0.833	0.162	0.003	0.001	0.001	ENSG00000174403	0.883864	1	Brain_Cortex
GTExv8.EUR.Brain_Spinal_cord_cervical_c-1	/stornext/Bioinf/data/lab_bahlo/users/gerring.z/twas/weights/GTExv8.EUR.Brain_Spinal_cord_cervical_c-1/ENSG00000009709.11.wgt.RDat	ENSG00000009709.11	1	18631005	18631006	0.705	rs4920456	3.62	rs12144656	-0.008826	3.06	-0.3070	591	591	susie	0.0074	0.18	0.473629	0.636	0.934	0.063	0.002	0	0	ENSG00000009709	0.883864	1	Brain_Spinal_cord_cervical_c-1
GTExv8.EUR.Brain_Substantia_nigra	/stornext/Bioinf/data/lab_bahlo/users/gerring.z/twas/weights/GTExv8.EUR.Brain_Substantia_nigra/ENSG00000169071.14.wgt.RDat	ENSG00000169071.14	9	91950161	91950162	0.233	rs4743863	-3.07	rs4467997	0.052913	3.66	-0.7850	473	9	lasso	0.058	0.0092	-0.4729	0.636	0.914	0.084	0.001	0	0	ENSG00000169071	0.883864	1	Brain_Substantia_nigra
GTExv8.EUR.Brain_Cerebellum	/stornext/Bioinf/data/lab_bahlo/users/gerring.z/twas/weights/GTExv8.EUR.Brain_Cerebellum/ENSG00000169174.10.wgt.RDat	ENSG00000169174.10	1	55039547	55039548	0.2637	rs6661652	-4.08	rs4927193	1.61e-01	-5.76	0.0800	616	616	susie	0.17	1.9e-09	-0.47374	0.636	0.032	0.957	0	0.01	0.001	ENSG00000169174	0.883864	1	Brain_Cerebellum
GTExv8.EUR.Brain_Cortex	/stornext/Bioinf/data/lab_bahlo/users/gerring.z/twas/weights/GTExv8.EUR.Brain_Cortex/ENSG00000198961.9.wgt.RDat	ENSG00000198961.9	5	109409993	109409994	0.1183	rs4395675	2.80	rs7729249	-0.002546	-3.54	-0.6240	384	384	susie	0.023	0.022	0.4734	0.636	0.901	0.098	0.001	0	0	ENSG00000198961	0.883864	1	Brain_Cortex
GTExv8.EUR.Brain_Spinal_cord_cervical_c-1	/stornext/Bioinf/data/lab_bahlo/users/gerring.z/twas/weights/GTExv8.EUR.Brain_Spinal_cord_cervical_c-1/ENSG00000260495.1.wgt.RDat	ENSG00000260495.1	16	81313422	81313423	0.287	rs7198711	-3.06	rs8044853	0.00326	-3.47	-1.312	707	707	susie	0.038	0.02	-0.4727	0.636	0.901	0.097	0.002	0	0	ENSG00000260495	0.883864	1	Brain_Spinal_cord_cervical_c-1
GTExv8.EUR.Brain_Cerebellar_Hemisphere	/stornext/Bioinf/data/lab_bahlo/users/gerring.z/twas/weights/GTExv8.EUR.Brain_Cerebellar_Hemisphere/ENSG00000273305.1.wgt.RDat	ENSG00000273305.1	2	95537968	95537969	0.1193	rs4854251	-2.51	rs4907276	0.038685	3.82	-0.2300	109	109	susie	0.048	0.0034	-0.4729	0.636	0.9	0.099	0.001	0	0	ENSG00000273305	0.883864	1	Brain_Cerebellar_Hemisphere
GTExv8.EUR.Brain_Cerebellar_Hemisphere	/stornext/Bioinf/data/lab_bahlo/users/gerring.z/twas/weights/GTExv8.EUR.Brain_Cerebellar_Hemisphere/ENSG00000256508.2.wgt.RDat	ENSG00000256508.2	11	69012282	69012283	0.191	rs4326823	3.3	rs10896379	0.067761	4.1	0.473	443	1	top1	0.068	0.00058	0.473	0.636213	0.948	0.05	0.001	0	0	ENSG00000256508	0.884091	1	Brain_Cerebellar_Hemisphere
GTExv8.EUR.Brain_Cerebellar_Hemisphere	/stornext/Bioinf/data/lab_bahlo/users/gerring.z/twas/weights/GTExv8.EUR.Brain_Cerebellar_Hemisphere/ENSG00000259548.1.wgt.RDat	ENSG00000259548.1	15	79833553	79833554	0.6333	rs3848191	3.33	rs7175444	0.396621	8.13	-0.3680	563	563	susie	0.41	1.3e-19	-0.47267	0.636447	0	0.996	0	0.003	0.001	ENSG00000259548	0.884091	1	Brain_Cerebellar_Hemisphere
GTExv8.EUR.Brain_Cortex	/stornext/Bioinf/data/lab_bahlo/users/gerring.z/twas/weights/GTExv8.EUR.Brain_Cortex/ENSG00000254664.1.wgt.RDat	ENSG00000254664.1	11	45235291	45235292	0.2672	rs4755979	3.15	rs2863164	0.081183	-5.02	-0.195	560	560	susie	0.087	3e-05	0.47229	0.63672	0.15	0.846	0	0.002	0.001	ENSG00000254664	0.884091	1	Brain_Cortex
GTExv8.EUR.Brain_Hippocampus	/stornext/Bioinf/data/lab_bahlo/users/gerring.z/twas/weights/GTExv8.EUR.Brain_Hippocampus/ENSG00000006652.13.wgt.RDat	ENSG00000006652.13	7	112422967	112422968	0.2738	rs2729549	-2.71	rs6967593	0.183379	-5.37	-0.4720	403	1	top1	0.18	2.8e-08	0.472	0.636927	0.236	0.762	0	0.001	0.001	ENSG00000006652	0.884091	1	Brain_Hippocampus
GTExv8.EUR.Brain_Putamen_basal_ganglia	/stornext/Bioinf/data/lab_bahlo/users/gerring.z/twas/weights/GTExv8.EUR.Brain_Putamen_basal_ganglia/ENSG00000070731.10.wgt.RDat	ENSG00000070731.10	17	76586955	76586956	0.4354	rs2240774	3.35	rs2304923	0.160696	-5.04	-0.754	504	40	enet	0.16	1.5e-07	0.47184	0.637	0.26	0.735	0.001	0.002	0.001	ENSG00000070731	0.884091	1	Brain_Putamen_basal_ganglia
GTExv8.EUR.Brain_Cerebellar_Hemisphere	/stornext/Bioinf/data/lab_bahlo/users/gerring.z/twas/weights/GTExv8.EUR.Brain_Cerebellar_Hemisphere/ENSG00000101000.5.wgt.RDat	ENSG00000101000.5	20	35172072	35172073	0.414	rs11546155	3.28	rs11696548	0.128197	4.8	-0.472	353	1	top1	0.13	2.5e-06	-0.472	0.637	0.721	0.277	0.001	0.001	0	ENSG00000101000	0.884091	1	Brain_Cerebellar_Hemisphere
GTExv8.EUR.Brain_Anterior_cingulate_cortex_BA24	/stornext/Bioinf/data/lab_bahlo/users/gerring.z/twas/weights/GTExv8.EUR.Brain_Anterior_cingulate_cortex_BA24/ENSG00000121316.10.wgt.RDat	ENSG00000121316.10	12	14568348	14568349	0.2129	rs11610243	3.08	rs12422325	-0.003063	-3.41	-1.314	353	353	susie	0.012	0.1	0.47223	0.637	0.914	0.084	0.001	0	0	ENSG00000121316	0.884091	1	Brain_Anterior_cingulate_cortex_BA24
GTExv8.EUR.Brain_Cerebellum	/stornext/Bioinf/data/lab_bahlo/users/gerring.z/twas/weights/GTExv8.EUR.Brain_Cerebellum/ENSG00000158941.16.wgt.RDat	ENSG00000158941.16	8	22604631	22604632	0.2462	rs3888282	-2.97	rs17674754	0.0401	-4.02	-1.733	521	521	susie	0.047	0.0016	0.471581	0.637	0.775	0.223	0.001	0	0.001	ENSG00000158941	0.884091	1	Brain_Cerebellum
GTExv8.EUR.Brain_Cerebellum	/stornext/Bioinf/data/lab_bahlo/users/gerring.z/twas/weights/GTExv8.EUR.Brain_Cerebellum/ENSG00000167112.9.wgt.RDat	ENSG00000167112.9	9	128322534	128322535	0.2883	rs3780663	-3.38	rs2270204	0.05157	-3.84	0.453	290	7	lasso	0.073	0.00011	-0.4722	0.637	0.907	0.091	0.002	0	0	ENSG00000167112	0.884091	1	Brain_Cerebellum
GTExv8.EUR.Brain_Cerebellum	/stornext/Bioinf/data/lab_bahlo/users/gerring.z/twas/weights/GTExv8.EUR.Brain_Cerebellum/ENSG00000250105.1.wgt.RDat	ENSG00000250105.1	11	66560383	66560384	0.424	rs11227623	-4.31	rs1815739	0.290109	7.55	-0.471	259	21	enet	0.29	6.9e-16	0.4726	0.637	0	0.929	0	0.07	0.001	ENSG00000250105	0.884091	1	Brain_Cerebellum
GTExv8.EUR.Brain_Cortex	/stornext/Bioinf/data/lab_bahlo/users/gerring.z/twas/weights/GTExv8.EUR.Brain_Cortex/ENSG00000254974.1.wgt.RDat	ENSG00000254974.1	11	74486050	74486051	0.1709	rs1893361	2.95	rs1280207	0.014922	-3.61	0.622	410	410	susie	0.017	0.041	-0.47179	0.637079	0.798	0.201	0.001	0	0	ENSG00000254974	0.884158	1	Brain_Cortex
GTExv8.EUR.Brain_Nucleus_accumbens_basal_ganglia	/stornext/Bioinf/data/lab_bahlo/users/gerring.z/twas/weights/GTExv8.EUR.Brain_Nucleus_accumbens_basal_ganglia/ENSG00000072778.19.wgt.RDat	ENSG00000072778.19	17	7217715	7217716	0.2027	rs7503417	-3.19	rs222851	-0.005523	3.95	0.409	469	469	susie	0.001	0.28	0.47075	0.638	0.797	0.202	0.001	0	0	ENSG00000072778	0.884511	1	Brain_Nucleus_accumbens_basal_ganglia
GTExv8.EUR.Brain_Spinal_cord_cervical_c-1	/stornext/Bioinf/data/lab_bahlo/users/gerring.z/twas/weights/GTExv8.EUR.Brain_Spinal_cord_cervical_c-1/ENSG00000075151.20.wgt.RDat	ENSG00000075151.20	1	21176887	21176888	0.197	rs522496	-3.67	rs2320590	0.028659	3.84	0.4990	364	30	enet	0.11	0.00017	0.470946	0.638	0.797	0.201	0.001	0	0	ENSG00000075151	0.884511	1	Brain_Spinal_cord_cervical_c-1
GTExv8.EUR.Brain_Caudate_basal_ganglia	/stornext/Bioinf/data/lab_bahlo/users/gerring.z/twas/weights/GTExv8.EUR.Brain_Caudate_basal_ganglia/ENSG00000092094.10.wgt.RDat	ENSG00000092094.10	14	20455104	20455105	0.6619	rs1953226	-3.35	rs883037	0.573977	-9.94	0.351	654	4	lasso	0.59	2.4e-35	-0.4703	0.638	0	0.997	0	0.002	0.001	ENSG00000092094	0.884511	1	Brain_Caudate_basal_ganglia
GTExv8.EUR.Brain_Cerebellar_Hemisphere	/stornext/Bioinf/data/lab_bahlo/users/gerring.z/twas/weights/GTExv8.EUR.Brain_Cerebellar_Hemisphere/ENSG00000174233.11.wgt.RDat	ENSG00000174233.11	12	48789036	48789037	0.1372	rs10783282	3.09	rs3730064	0.10853	4.27	-0.705	350	4	lasso	0.14	1e-06	-0.47039	0.638	0.713	0.286	0.001	0	0	ENSG00000174233	0.884511	1	Brain_Cerebellar_Hemisphere
GTExv8.EUR.Brain_Spinal_cord_cervical_c-1	/stornext/Bioinf/data/lab_bahlo/users/gerring.z/twas/weights/GTExv8.EUR.Brain_Spinal_cord_cervical_c-1/ENSG00000176678.5.wgt.RDat	ENSG00000176678.5	16	86576367	86576368	0.382	rs2665313	-2.82	rs1687668	0.01367	3.51	-0.024	912	912	susie	0.02	0.071	0.4703	0.638	0.891	0.107	0.002	0	0	ENSG00000176678	0.884511	1	Brain_Spinal_cord_cervical_c-1
GTExv8.EUR.Brain_Cortex	/stornext/Bioinf/data/lab_bahlo/users/gerring.z/twas/weights/GTExv8.EUR.Brain_Cortex/ENSG00000250584.2.wgt.RDat	ENSG00000250584.2	5	1380066	1380067	0.2589	rs12513872	3.19	rs2963257	0.154504	5.44	-0.4700	486	1	top1	0.15	2.2e-08	-0.47	0.638	0.134	0.864	0	0.002	0.001	ENSG00000250584	0.884511	1	Brain_Cortex
GTExv8.EUR.Brain_Anterior_cingulate_cortex_BA24	/stornext/Bioinf/data/lab_bahlo/users/gerring.z/twas/weights/GTExv8.EUR.Brain_Anterior_cingulate_cortex_BA24/ENSG00000160214.12.wgt.RDat	ENSG00000160214.12	21	43789512	43789513	0.205	rs2018054	-3.04	rs880987	0.04954	-3.83	0.333	291	5	lasso	0.064	0.0018	0.4701	0.63827	0.904	0.095	0.001	0	0	ENSG00000160214	0.884783	1	Brain_Anterior_cingulate_cortex_BA24
GTExv8.EUR.Brain_Substantia_nigra	/stornext/Bioinf/data/lab_bahlo/users/gerring.z/twas/weights/GTExv8.EUR.Brain_Substantia_nigra/ENSG00000103994.16.wgt.RDat	ENSG00000103994.16	15	42491122	42491123	0.1905	rs16957168	3.86	rs3115883	0.026525	-4.23	-1.067	365	17	enet	0.2	2.4e-06	0.47009	0.638289	0.753	0.224	0.016	0.005	0.003	ENSG00000103994	0.884783	1	Brain_Substantia_nigra
GTExv8.EUR.Brain_Cerebellar_Hemisphere	/stornext/Bioinf/data/lab_bahlo/users/gerring.z/twas/weights/GTExv8.EUR.Brain_Cerebellar_Hemisphere/ENSG00000268240.1.wgt.RDat	ENSG00000268240.1	19	21594627	21594628	0.298	rs10414913	-2.93	rs8112960	0.257995	-6.86	-0.114	293	10	lasso	0.32	9.5e-15	0.46935	0.63882	0	0.998	0	0.001	0.001	ENSG00000268240	0.885102	1	Brain_Cerebellar_Hemisphere
GTExv8.EUR.Brain_Cortex	/stornext/Bioinf/data/lab_bahlo/users/gerring.z/twas/weights/GTExv8.EUR.Brain_Cortex/ENSG00000128645.14.wgt.RDat	ENSG00000128645.14	2	176188578	176188579	0.2539	rs7426104	4.273	rs16863623	-4.32e-03	-3.16	1.9550	454	454	susie	0.012	0.072	0.46923	0.639	0.924	0.062	0.012	0.001	0.001	ENSG00000128645	0.885102	1	Brain_Cortex
GTExv8.EUR.Brain_Cerebellar_Hemisphere	/stornext/Bioinf/data/lab_bahlo/users/gerring.z/twas/weights/GTExv8.EUR.Brain_Cerebellar_Hemisphere/ENSG00000143320.8.wgt.RDat	ENSG00000143320.8	1	156705815	156705816	0.3366	rs11360	3.48	rs1133856	0.177250	-5.51	0.2640	442	442	susie	0.19	9.4e-09	-0.469426	0.639	0.132	0.866	0	0.001	0.001	ENSG00000143320	0.885102	1	Brain_Cerebellar_Hemisphere
GTExv8.EUR.Brain_Cerebellar_Hemisphere	/stornext/Bioinf/data/lab_bahlo/users/gerring.z/twas/weights/GTExv8.EUR.Brain_Cerebellar_Hemisphere/ENSG00000147687.18.wgt.RDat	ENSG00000147687.18	8	124539457	124539458	0.2946	rs7843845	-3.26	rs12681194	-0.006301	3.21	0.999	524	524	susie	0.056	0.0017	-0.46971	0.639	0.922	0.076	0.001	0	0	ENSG00000147687	0.885102	1	Brain_Cerebellar_Hemisphere
GTExv8.EUR.Brain_Cerebellum	/stornext/Bioinf/data/lab_bahlo/users/gerring.z/twas/weights/GTExv8.EUR.Brain_Cerebellum/ENSG00000151474.21.wgt.RDat	ENSG00000151474.21	10	14462141	14462142	0.2967	rs11259178	-3.27	rs10906737	-0.005061	-3.36	-0.256	704	5	lasso	-0.00023	0.33	0.46956	0.639	0.915	0.081	0.003	0	0	ENSG00000151474	0.885102	1	Brain_Cerebellum
GTExv8.EUR.Brain_Nucleus_accumbens_basal_ganglia	/stornext/Bioinf/data/lab_bahlo/users/gerring.z/twas/weights/GTExv8.EUR.Brain_Nucleus_accumbens_basal_ganglia/ENSG00000188282.12.wgt.RDat	ENSG00000188282.12	2	218034959	218034960	0.1117	rs4674220	-2.88	rs4074801	-0.000614	3.82	-0.698	443	443	susie	0.018	0.042	-0.46862	0.639	0.822	0.177	0.001	0	0	ENSG00000188282	0.885102	1	Brain_Nucleus_accumbens_basal_ganglia
GTExv8.EUR.Brain_Putamen_basal_ganglia	/stornext/Bioinf/data/lab_bahlo/users/gerring.z/twas/weights/GTExv8.EUR.Brain_Putamen_basal_ganglia/ENSG00000198805.11.wgt.RDat	ENSG00000198805.11	14	20468953	20468954	0.306	rs1953226	-3.35	rs1713459	0.007176	-3.92	-0.753	654	654	susie	0.011	0.1	0.4695	0.639	0.886	0.112	0.002	0	0	ENSG00000198805	0.885102	1	Brain_Putamen_basal_ganglia
GTExv8.EUR.Brain_Caudate_basal_ganglia	/stornext/Bioinf/data/lab_bahlo/users/gerring.z/twas/weights/GTExv8.EUR.Brain_Caudate_basal_ganglia/ENSG00000230679.1.wgt.RDat	ENSG00000230679.1	1	8879564	8879565	0.1789	rs12045438	-4.07	rs6660137	0.021227	-4.16	-0.8150	396	4	lasso	0.038	0.0058	0.469012	0.639	0.801	0.181	0.013	0.003	0.001	ENSG00000230679	0.885102	1	Brain_Caudate_basal_ganglia
GTExv8.EUR.Brain_Spinal_cord_cervical_c-1	/stornext/Bioinf/data/lab_bahlo/users/gerring.z/twas/weights/GTExv8.EUR.Brain_Spinal_cord_cervical_c-1/ENSG00000232283.1.wgt.RDat	ENSG00000232283.1	9	96246461	96246462	0.454	rs2165890	-3.44	rs4743716	0.108298	4.57	0.4690	406	1	top1	0.11	0.00019	0.469	0.639	0.891	0.106	0.002	0	0	ENSG00000232283	0.885102	1	Brain_Spinal_cord_cervical_c-1
GTExv8.EUR.Brain_Nucleus_accumbens_basal_ganglia	/stornext/Bioinf/data/lab_bahlo/users/gerring.z/twas/weights/GTExv8.EUR.Brain_Nucleus_accumbens_basal_ganglia/ENSG00000230612.3.wgt.RDat	ENSG00000230612.3	5	132688680	132688681	0.1404	rs28903091	2.61	rs803139	0.035288	-4.11	0.469	407	1	top1	0.035	0.0065	-0.469	0.63907	0.945	0.054	0.001	0	0	ENSG00000230612	0.885128	1	Brain_Nucleus_accumbens_basal_ganglia
GTExv8.EUR.Brain_Cerebellum	/stornext/Bioinf/data/lab_bahlo/users/gerring.z/twas/weights/GTExv8.EUR.Brain_Cerebellum/ENSG00000070778.12.wgt.RDat	ENSG00000070778.12	14	88554732	88554733	0.1344	rs1955598	-3.83	rs11851459	0.00584	3.93	1.882	459	19	enet	0.034	0.0066	-0.468218	0.64	0.706	0.277	0.006	0.002	0.009	ENSG00000070778	0.885499	1	Brain_Cerebellum
GTExv8.EUR.Brain_Cerebellum	/stornext/Bioinf/data/lab_bahlo/users/gerring.z/twas/weights/GTExv8.EUR.Brain_Cerebellum/ENSG00000070961.15.wgt.RDat	ENSG00000070961.15	12	89708830	89708831	0.1162	rs770087	2.69	rs11105304	0.040991	-3.92	1.139000	345	27	enet	0.046	0.0018	-0.46795	0.64	0.748	0.249	0.001	0	0.002	ENSG00000070961	0.885499	1	Brain_Cerebellum
GTExv8.EUR.Brain_Cerebellum	/stornext/Bioinf/data/lab_bahlo/users/gerring.z/twas/weights/GTExv8.EUR.Brain_Cerebellum/ENSG00000152242.10.wgt.RDat	ENSG00000152242.10	18	46173552	46173553	0.2501	rs4890656	-5.4	rs9944767	0.03493	-3.99	-0.467	512	1	top1	0.035	0.0059	0.467	0.64	0.14	0.007	0.78	0.039	0.034	ENSG00000152242	0.885499	1	Brain_Cerebellum
GTExv8.EUR.Brain_Spinal_cord_cervical_c-1	/stornext/Bioinf/data/lab_bahlo/users/gerring.z/twas/weights/GTExv8.EUR.Brain_Spinal_cord_cervical_c-1/ENSG00000174885.12.wgt.RDat	ENSG00000174885.12	11	278364	278365	0.234	rs10902179	3.01	rs11748	0.072496	-3.88	-0.467	312	1	top1	0.072	0.0021	0.467	0.64	0.971	0.028	0.001	0	0	ENSG00000174885	0.885499	1	Brain_Spinal_cord_cervical_c-1
GTExv8.EUR.Brain_Caudate_basal_ganglia	/stornext/Bioinf/data/lab_bahlo/users/gerring.z/twas/weights/GTExv8.EUR.Brain_Caudate_basal_ganglia/ENSG00000224478.1.wgt.RDat	ENSG00000224478.1	6	159107790	159107791	0.285	rs2291383	-3.12	rs644165	0.065616	-5.23	-0.779	573	27	enet	0.16	4.5e-08	-0.46771	0.64	0.139	0.858	0	0.002	0.001	ENSG00000224478	0.885499	1	Brain_Caudate_basal_ganglia
GTExv8.EUR.Brain_Cortex	/stornext/Bioinf/data/lab_bahlo/users/gerring.z/twas/weights/GTExv8.EUR.Brain_Cortex/ENSG00000224758.1.wgt.RDat	ENSG00000224758.1	10	132962236	132962237	0.2614	rs3008304	-2.85	rs9419130	0.066468	4.31	0.467	414	1	top1	0.066	0.00025	0.467	0.64	0.911	0.088	0.001	0	0	ENSG00000224758	0.885499	1	Brain_Cortex
GTExv8.EUR.Brain_Caudate_basal_ganglia	/stornext/Bioinf/data/lab_bahlo/users/gerring.z/twas/weights/GTExv8.EUR.Brain_Caudate_basal_ganglia/ENSG00000160256.12.wgt.RDat	ENSG00000160256.12	21	44940009	44940010	0.2585	rs1573477	3.37	rs2838764	0.04988	-4.11	-1.145	592	14	enet	0.12	2.5e-06	-0.4675	0.640165	0.818	0.18	0.002	0	0	ENSG00000160256	0.88562	1	Brain_Caudate_basal_ganglia
GTExv8.EUR.Brain_Frontal_Cortex_BA9	/stornext/Bioinf/data/lab_bahlo/users/gerring.z/twas/weights/GTExv8.EUR.Brain_Frontal_Cortex_BA9/ENSG00000226944.1.wgt.RDat	ENSG00000226944.1	1	6205779	6205780	0.352	rs200449	-4.92	rs6680884	0.096833	5.13	-0.0470	442	6	lasso	0.17	4.8e-08	-0.46675	0.640677	0.108	0.48	0.075	0.332	0.005	ENSG00000226944	0.886023	1	Brain_Frontal_Cortex_BA9
GTExv8.EUR.Brain_Nucleus_accumbens_basal_ganglia	/stornext/Bioinf/data/lab_bahlo/users/gerring.z/twas/weights/GTExv8.EUR.Brain_Nucleus_accumbens_basal_ganglia/ENSG00000250060.1.wgt.RDat	ENSG00000250060.1	5	6868558	6868559	0.4371	rs2047322	-3.23	rs275430	0.248728	-6.92	0.436	600	21	enet	0.27	2.9e-14	-0.4666	0.640778	0	0.997	0	0.002	0.001	ENSG00000250060	0.886023	1	Brain_Nucleus_accumbens_basal_ganglia
GTExv8.EUR.Brain_Cerebellum	/stornext/Bioinf/data/lab_bahlo/users/gerring.z/twas/weights/GTExv8.EUR.Brain_Cerebellum/ENSG00000135372.8.wgt.RDat	ENSG00000135372.8	11	34105601	34105602	0.2051	rs1267471	-2.84	rs17771981	0.118316	-5.28	0.422	594	594	susie	0.13	2.7e-07	-0.4661	0.641	0.026	0.971	0	0.001	0.001	ENSG00000135372	0.886023	1	Brain_Cerebellum
GTExv8.EUR.Brain_Cerebellar_Hemisphere	/stornext/Bioinf/data/lab_bahlo/users/gerring.z/twas/weights/GTExv8.EUR.Brain_Cerebellar_Hemisphere/ENSG00000148308.17.wgt.RDat	ENSG00000148308.17	9	133030674	133030675	0.3572	rs3124760	3.56	rs563864	0.168760	-5.56	0.5090	508	53	enet	0.18	1.3e-08	0.4668	0.641	0.066	0.93	0	0.002	0.001	ENSG00000148308	0.886023	1	Brain_Cerebellar_Hemisphere
GTExv8.EUR.Brain_Cerebellum	/stornext/Bioinf/data/lab_bahlo/users/gerring.z/twas/weights/GTExv8.EUR.Brain_Cerebellum/ENSG00000272910.1.wgt.RDat	ENSG00000272910.1	3	179583761	179583762	0.2606	rs6788786	3.75	rs2300769	-0.002659	3.59	-2.155	373	25	enet	0.074	9.5e-05	-0.46656	0.641	0.927	0.067	0.005	0	0.001	ENSG00000272910	0.886023	1	Brain_Cerebellum
GTExv8.EUR.Brain_Cerebellar_Hemisphere	/stornext/Bioinf/data/lab_bahlo/users/gerring.z/twas/weights/GTExv8.EUR.Brain_Cerebellar_Hemisphere/ENSG00000101282.8.wgt.RDat	ENSG00000101282.8	20	1002263	1002264	0.313	rs6078022	-3.69	rs926823	0.162023	5.37	0.135	703	703	susie	0.19	1e-08	0.465	0.642	0.072	0.923	0	0.004	0.001	ENSG00000101282	0.886568	1	Brain_Cerebellar_Hemisphere
GTExv8.EUR.Brain_Hypothalamus	/stornext/Bioinf/data/lab_bahlo/users/gerring.z/twas/weights/GTExv8.EUR.Brain_Hypothalamus/ENSG00000103248.18.wgt.RDat	ENSG00000103248.18	16	86555234	86555235	0.5135	rs2665313	-2.82	rs1704511	-0.0042	3.94	-1.006	923	57	enet	0.081	0.00018	-0.465195	0.642	0.776	0.222	0.001	0	0	ENSG00000103248	0.886568	1	Brain_Hypothalamus
GTExv8.EUR.Brain_Cerebellum	/stornext/Bioinf/data/lab_bahlo/users/gerring.z/twas/weights/GTExv8.EUR.Brain_Cerebellum/ENSG00000114738.10.wgt.RDat	ENSG00000114738.10	3	50611519	50611520	0.1829	rs4547694	-3.35	rs2072054	0.008506	3.5	0.2645	320	320	susie	0.049	0.0013	0.46425	0.642	0.827	0.172	0.001	0	0	ENSG00000114738	0.886568	1	Brain_Cerebellum
GTExv8.EUR.Brain_Cortex	/stornext/Bioinf/data/lab_bahlo/users/gerring.z/twas/weights/GTExv8.EUR.Brain_Cortex/ENSG00000147889.17.wgt.RDat	ENSG00000147889.17	9	21995300	21995301	0.2019	rs12338476	-3.19	rs4977756	1.32e-02	-3.84	-0.3860	446	446	susie	0.049	0.0015	0.46434	0.642	0.818	0.18	0.001	0	0	ENSG00000147889	0.886568	1	Brain_Cortex
GTExv8.EUR.Brain_Nucleus_accumbens_basal_ganglia	/stornext/Bioinf/data/lab_bahlo/users/gerring.z/twas/weights/GTExv8.EUR.Brain_Nucleus_accumbens_basal_ganglia/ENSG00000164082.14.wgt.RDat	ENSG00000164082.14	3	51707069	51707070	0.1101	rs3828395	-2.83	rs11919197	-0.005559	3.18	0.3066	228	228	susie	0.028	0.013	-0.464913	0.642	0.921	0.077	0.002	0	0	ENSG00000164082	0.886568	1	Brain_Nucleus_accumbens_basal_ganglia
GTExv8.EUR.Brain_Nucleus_accumbens_basal_ganglia	/stornext/Bioinf/data/lab_bahlo/users/gerring.z/twas/weights/GTExv8.EUR.Brain_Nucleus_accumbens_basal_ganglia/ENSG00000204572.9.wgt.RDat	ENSG00000204572.9	11	71565562	71565563	0.2667	rs3934692	-3.51	rs11234027	0.181124	6.09	0.465	350	1	top1	0.18	1.4e-09	0.465	0.642	0.007	0.99	0	0.001	0.001	ENSG00000204572	0.886568	1	Brain_Nucleus_accumbens_basal_ganglia
GTExv8.EUR.Brain_Nucleus_accumbens_basal_ganglia	/stornext/Bioinf/data/lab_bahlo/users/gerring.z/twas/weights/GTExv8.EUR.Brain_Nucleus_accumbens_basal_ganglia/ENSG00000241233.3.wgt.RDat	ENSG00000241233.3	11	71538024	71538025	0.1346	rs3934692	-3.51	rs11234027	0.071195	-4.44	0.465	341	1	top1	0.071	0.00017	-0.465	0.642	0.88	0.119	0.001	0	0	ENSG00000241233	0.886568	1	Brain_Nucleus_accumbens_basal_ganglia
GTExv8.EUR.Brain_Frontal_Cortex_BA9	/stornext/Bioinf/data/lab_bahlo/users/gerring.z/twas/weights/GTExv8.EUR.Brain_Frontal_Cortex_BA9/ENSG00000244411.3.wgt.RDat	ENSG00000244411.3	11	71527266	71527267	0.187	rs3934692	-3.51	rs2276362	0.01431	-3.57	-0.37	336	22	enet	0.033	0.013	0.46448	0.642305	0.859	0.14	0.001	0	0	ENSG00000244411	0.886704	1	Brain_Frontal_Cortex_BA9
GTExv8.EUR.Brain_Cerebellum	/stornext/Bioinf/data/lab_bahlo/users/gerring.z/twas/weights/GTExv8.EUR.Brain_Cerebellum/ENSG00000250050.1.wgt.RDat	ENSG00000250050.1	4	25719744	25719745	0.2309	rs6820540	3.30	rs10018315	2.00e-02	4.09	0.622	512	512	susie	0.047	0.0017	0.46403	0.642624	0.781	0.217	0.001	0	0	ENSG00000250050	0.886704	1	Brain_Cerebellum
GTExv8.EUR.Brain_Substantia_nigra	/stornext/Bioinf/data/lab_bahlo/users/gerring.z/twas/weights/GTExv8.EUR.Brain_Substantia_nigra/ENSG00000111653.19.wgt.RDat	ENSG00000111653.19	12	6663147	6663148	0.601	rs4149584	2.86	rs7980637	-0.00217	-3.42	0.127	294	294	susie	0.079	0.0026	0.464	0.642636	0.954	0.045	0.001	0	0	ENSG00000111653	0.886704	1	Brain_Substantia_nigra
GTExv8.EUR.Brain_Cerebellar_Hemisphere	/stornext/Bioinf/data/lab_bahlo/users/gerring.z/twas/weights/GTExv8.EUR.Brain_Cerebellar_Hemisphere/ENSG00000106459.14.wgt.RDat	ENSG00000106459.14	7	129611713	129611714	0.1539	rs12706880	-2.71	rs6467259	-0.006297	3.8	-0.059	337	27	enet	0.027	0.023	0.46379	0.642797	0.856	0.143	0.001	0	0	ENSG00000106459	0.886704	1	Brain_Cerebellar_Hemisphere
GTExv8.EUR.Brain_Cortex	/stornext/Bioinf/data/lab_bahlo/users/gerring.z/twas/weights/GTExv8.EUR.Brain_Cortex/ENSG00000104213.12.wgt.RDat	ENSG00000104213.12	8	17576432	17576433	0.3169	rs1034559	3.35	rs2517276	0.038509	4.18	-0.840	818	15	enet	0.12	1e-06	-0.46325	0.643	0.826	0.171	0.002	0	0.001	ENSG00000104213	0.886704	1	Brain_Cortex
GTExv8.EUR.Brain_Cerebellum	/stornext/Bioinf/data/lab_bahlo/users/gerring.z/twas/weights/GTExv8.EUR.Brain_Cerebellum/ENSG00000110169.10.wgt.RDat	ENSG00000110169.10	11	6442616	6442617	0.357	rs4282961	-3.6	rs2723636	0.001263	4.16	1.447	649	46	enet	0.052	0.00098	0.4639	0.643	0.762	0.23	0.004	0.001	0.003	ENSG00000110169	0.886704	1	Brain_Cerebellum
GTExv8.EUR.Brain_Frontal_Cortex_BA9	/stornext/Bioinf/data/lab_bahlo/users/gerring.z/twas/weights/GTExv8.EUR.Brain_Frontal_Cortex_BA9/ENSG00000136827.11.wgt.RDat	ENSG00000136827.11	9	129824133	129824134	0.1791	rs7868152	2.88	rs2296786	0.008617	-3.38	0.164	452	452	susie	0.049	0.0031	-0.4633	0.643	0.9	0.099	0.001	0	0	ENSG00000136827	0.886704	1	Brain_Frontal_Cortex_BA9
GTExv8.EUR.Brain_Cerebellar_Hemisphere	/stornext/Bioinf/data/lab_bahlo/users/gerring.z/twas/weights/GTExv8.EUR.Brain_Cerebellar_Hemisphere/ENSG00000137462.6.wgt.RDat	ENSG00000137462.6	4	153701499	153701500	0.2335	rs1156433	3.29	rs10021447	0.141	-5.36	0.464	429	1	top1	0.14	7.8e-07	-0.464	0.643	0.224	0.772	0.001	0.003	0.001	ENSG00000137462	0.886704	1	Brain_Cerebellar_Hemisphere
GTExv8.EUR.Brain_Cerebellar_Hemisphere	/stornext/Bioinf/data/lab_bahlo/users/gerring.z/twas/weights/GTExv8.EUR.Brain_Cerebellar_Hemisphere/ENSG00000261439.1.wgt.RDat	ENSG00000261439.1	16	56194084	56194085	0.2289	rs3811360	3.47	rs929872	0.140911	-4.86	0.463	472	1	top1	0.14	7.6e-07	-0.463	0.643	0.667	0.331	0.001	0.001	0	ENSG00000261439	0.886704	1	Brain_Cerebellar_Hemisphere
GTExv8.EUR.Brain_Frontal_Cortex_BA9	/stornext/Bioinf/data/lab_bahlo/users/gerring.z/twas/weights/GTExv8.EUR.Brain_Frontal_Cortex_BA9/ENSG00000022355.16.wgt.RDat	ENSG00000022355.16	5	161847062	161847063	0.3147	rs2268583	4.10	rs13172218	-5.79e-03	-3.10	-0.043	305	29	enet	0.016	0.061	0.463	0.643373	0.939	0.045	0.014	0.001	0.001	ENSG00000022355	0.886747	1	Brain_Frontal_Cortex_BA9
GTExv8.EUR.Brain_Cerebellar_Hemisphere	/stornext/Bioinf/data/lab_bahlo/users/gerring.z/twas/weights/GTExv8.EUR.Brain_Cerebellar_Hemisphere/ENSG00000158457.5.wgt.RDat	ENSG00000158457.5	7	129144891	129144892	0.2813	rs12706880	-2.71	rs2703099	0.090823	4.78	-0.307	373	373	susie	0.098	4e-05	0.46281	0.643499	0.562	0.436	0.001	0	0.001	ENSG00000158457	0.886747	1	Brain_Cerebellar_Hemisphere
GTExv8.EUR.Brain_Cerebellar_Hemisphere	/stornext/Bioinf/data/lab_bahlo/users/gerring.z/twas/weights/GTExv8.EUR.Brain_Cerebellar_Hemisphere/ENSG00000267776.1.wgt.RDat	ENSG00000267776.1	19	56376865	56376866	0.311	rs2074942	-3.6	rs10412560	0.00868	-3.42	-0.729	518	518	susie	0.039	0.0074	0.46217	0.643959	0.917	0.079	0.003	0	0.001	ENSG00000267776	0.886747	1	Brain_Cerebellar_Hemisphere
GTExv8.EUR.Brain_Spinal_cord_cervical_c-1	/stornext/Bioinf/data/lab_bahlo/users/gerring.z/twas/weights/GTExv8.EUR.Brain_Spinal_cord_cervical_c-1/ENSG00000095002.13.wgt.RDat	ENSG00000095002.13	2	47402968	47402969	0.341	rs13409431	-2.89	rs10185866	0.143088	5.24	-0.204	475	475	susie	0.15	9.1e-06	-0.4627	0.644	0.131	0.867	0	0.001	0.001	ENSG00000095002	0.886747	1	Brain_Spinal_cord_cervical_c-1
GTExv8.EUR.Brain_Cerebellum	/stornext/Bioinf/data/lab_bahlo/users/gerring.z/twas/weights/GTExv8.EUR.Brain_Cerebellum/ENSG00000119688.20.wgt.RDat	ENSG00000119688.20	14	74303055	74303056	0.2615	rs747513	2.9	rs10130091	0.103	-5.57	-0.816	381	381	susie	0.11	2e-06	0.461905	0.644	0.016	0.982	0	0.001	0.001	ENSG00000119688	0.886747	1	Brain_Cerebellum
GTExv8.EUR.Brain_Nucleus_accumbens_basal_ganglia	/stornext/Bioinf/data/lab_bahlo/users/gerring.z/twas/weights/GTExv8.EUR.Brain_Nucleus_accumbens_basal_ganglia/ENSG00000125484.11.wgt.RDat	ENSG00000125484.11	9	132670401	132670402	0.1492	rs739442	-3.10	rs509646	4.74e-03	-3.71	0.678	535	535	susie	0.0091	0.11	-0.46229	0.644	0.829	0.17	0.001	0	0	ENSG00000125484	0.886747	1	Brain_Nucleus_accumbens_basal_ganglia
GTExv8.EUR.Brain_Hypothalamus	/stornext/Bioinf/data/lab_bahlo/users/gerring.z/twas/weights/GTExv8.EUR.Brain_Hypothalamus/ENSG00000172803.17.wgt.RDat	ENSG00000172803.17	11	65833640	65833641	0.5513	rs10219183	-3.79	rs2231884	0.42023	8.25	-0.462	348	1	top1	0.42	3.5e-20	-0.462	0.644	0	0.996	0	0.003	0.001	ENSG00000172803	0.886747	1	Brain_Hypothalamus
GTExv8.EUR.Brain_Frontal_Cortex_BA9	/stornext/Bioinf/data/lab_bahlo/users/gerring.z/twas/weights/GTExv8.EUR.Brain_Frontal_Cortex_BA9/ENSG00000180881.19.wgt.RDat	ENSG00000180881.19	12	75390927	75390928	0.1598	rs12424549	-2.97	rs11835996	0.00259	-4.35	0.403	468	38	enet	0.028	0.02	0.46196	0.644	0.724	0.275	0.001	0	0	ENSG00000180881	0.886747	1	Brain_Frontal_Cortex_BA9
GTExv8.EUR.Brain_Caudate_basal_ganglia	/stornext/Bioinf/data/lab_bahlo/users/gerring.z/twas/weights/GTExv8.EUR.Brain_Caudate_basal_ganglia/ENSG00000233927.4.wgt.RDat	ENSG00000233927.4	19	8321499	8321500	0.5279	rs7246376	2.97	rs2972574	0.383744	8.21	0.462	372	1	top1	0.38	8e-20	0.462	0.644	0	0.998	0	0.001	0.001	ENSG00000233927	0.886747	1	Brain_Caudate_basal_ganglia
GTExv8.EUR.Brain_Nucleus_accumbens_basal_ganglia	/stornext/Bioinf/data/lab_bahlo/users/gerring.z/twas/weights/GTExv8.EUR.Brain_Nucleus_accumbens_basal_ganglia/ENSG00000248489.1.wgt.RDat	ENSG00000248489.1	5	98929170	98929171	0.1588	rs6883882	3.53	rs331934	0.129489	5.05	0.462	347	1	top1	0.13	3.9e-07	0.462	0.644081	0.438	0.559	0.001	0.001	0.001	ENSG00000248489	0.886747	1	Brain_Nucleus_accumbens_basal_ganglia
GTExv8.EUR.Brain_Spinal_cord_cervical_c-1	/stornext/Bioinf/data/lab_bahlo/users/gerring.z/twas/weights/GTExv8.EUR.Brain_Spinal_cord_cervical_c-1/ENSG00000269235.1.wgt.RDat	ENSG00000269235.1	19	51949133	51949134	0.296	rs2288409	3.24	rs919779	0.0125	4.12	-0.447	613	17	enet	0.052	0.0081	-0.46197	0.644103	0.79	0.207	0.002	0.001	0	ENSG00000269235	0.886747	1	Brain_Spinal_cord_cervical_c-1
GTExv8.EUR.Brain_Hypothalamus	/stornext/Bioinf/data/lab_bahlo/users/gerring.z/twas/weights/GTExv8.EUR.Brain_Hypothalamus/ENSG00000116745.6.wgt.RDat	ENSG00000116745.6	1	68449958	68449959	0.2631	rs4926355	-3.00	rs3125890	1.72e-02	3.78	-0.4610	451	1	top1	0.017	0.056	-0.461	0.644799	0.966	0.032	0.001	0	0	ENSG00000116745	0.887168	1	Brain_Hypothalamus
GTExv8.EUR.Brain_Amygdala	/stornext/Bioinf/data/lab_bahlo/users/gerring.z/twas/weights/GTExv8.EUR.Brain_Amygdala/ENSG00000273923.1.wgt.RDat	ENSG00000273923.1	15	95225863	95225864	0.2895	rs4984604	4.13	rs10520771	0.0324	-3.91	-0.461	543	1	top1	0.032	0.028	0.461	0.6448	0.938	0.039	0.021	0.001	0.001	ENSG00000273923	0.887168	1	Brain_Amygdala
GTExv8.EUR.Brain_Caudate_basal_ganglia	/stornext/Bioinf/data/lab_bahlo/users/gerring.z/twas/weights/GTExv8.EUR.Brain_Caudate_basal_ganglia/ENSG00000137288.9.wgt.RDat	ENSG00000137288.9	6	33711726	33711727	0.2756	rs7752202	4.06	rs2281820	0.08025	4.44	0.141	507	507	susie	0.088	4.6e-05	0.4601	0.645	0.67	0.319	0.007	0.003	0.001	ENSG00000137288	0.887168	1	Brain_Caudate_basal_ganglia
GTExv8.EUR.Brain_Hippocampus	/stornext/Bioinf/data/lab_bahlo/users/gerring.z/twas/weights/GTExv8.EUR.Brain_Hippocampus/ENSG00000154764.5.wgt.RDat	ENSG00000154764.5	3	13880120	13880121	0.4323	rs12492620	-3.19	rs3796308	0.004316	4.03	0.461	510	1	top1	0.0043	0.2	0.461	0.645	0.951	0.047	0.002	0	0	ENSG00000154764	0.887168	1	Brain_Hippocampus
GTExv8.EUR.Brain_Cerebellum	/stornext/Bioinf/data/lab_bahlo/users/gerring.z/twas/weights/GTExv8.EUR.Brain_Cerebellum/ENSG00000172938.3.wgt.RDat	ENSG00000172938.3	11	68980985	68980986	0.5608	rs4326823	3.3	rs1054252	0.463121	-9.67	-0.419	441	18	enet	0.49	2.1e-29	0.4613	0.645	0	0.998	0	0.001	0.001	ENSG00000172938	0.887168	1	Brain_Cerebellum
GTExv8.EUR.Brain_Putamen_basal_ganglia	/stornext/Bioinf/data/lab_bahlo/users/gerring.z/twas/weights/GTExv8.EUR.Brain_Putamen_basal_ganglia/ENSG00000260071.1.wgt.RDat	ENSG00000260071.1	16	9466654	9466655	0.2184	rs12925781	4.6	rs4780501	0.000338	-3.87	-0.641	567	5	lasso	0.0071	0.15	0.46007	0.645	0.774	0.079	0.124	0.013	0.009	ENSG00000260071	0.887168	1	Brain_Putamen_basal_ganglia
GTExv8.EUR.Brain_Cerebellar_Hemisphere	/stornext/Bioinf/data/lab_bahlo/users/gerring.z/twas/weights/GTExv8.EUR.Brain_Cerebellar_Hemisphere/ENSG00000134802.17.wgt.RDat	ENSG00000134802.17	11	57427579	57427580	0.377	rs576859	3.34	rs2250887	0.259077	6.62	-0.408	365	365	susie	0.26	4.7e-12	-0.45984	0.645629	0	0.997	0	0.001	0.001	ENSG00000134802	0.887645	1	Brain_Cerebellar_Hemisphere
GTExv8.EUR.Brain_Putamen_basal_ganglia	/stornext/Bioinf/data/lab_bahlo/users/gerring.z/twas/weights/GTExv8.EUR.Brain_Putamen_basal_ganglia/ENSG00000064961.18.wgt.RDat	ENSG00000064961.18	19	3572776	3572777	0.326	rs745414	-2.91	rs36527	0.019292	-4.05	-0.36100	374	7	enet	0.024	0.03	0.45964	0.645776	0.888	0.111	0.001	0	0	ENSG00000064961	0.887645	1	Brain_Putamen_basal_ganglia
GTExv8.EUR.Brain_Putamen_basal_ganglia	/stornext/Bioinf/data/lab_bahlo/users/gerring.z/twas/weights/GTExv8.EUR.Brain_Putamen_basal_ganglia/ENSG00000054938.15.wgt.RDat	ENSG00000054938.15	11	74731384	74731385	0.2119	rs4944994	-3.35	rs7937232	0.14953	5.32	-0.459	455	1	top1	0.15	4.7e-07	-0.459	0.646	0.263	0.733	0.001	0.002	0.001	ENSG00000054938	0.887645	1	Brain_Putamen_basal_ganglia
GTExv8.EUR.Brain_Spinal_cord_cervical_c-1	/stornext/Bioinf/data/lab_bahlo/users/gerring.z/twas/weights/GTExv8.EUR.Brain_Spinal_cord_cervical_c-1/ENSG00000140650.11.wgt.RDat	ENSG00000140650.11	16	8788822	8788823	0.38	rs12925781	4.6	rs8050692	0.0145	-3.9	-0.46	542	18	enet	0.017	0.087	0.4594	0.646	0.823	0.078	0.071	0.007	0.021	ENSG00000140650	0.887645	1	Brain_Spinal_cord_cervical_c-1
GTExv8.EUR.Brain_Cerebellar_Hemisphere	/stornext/Bioinf/data/lab_bahlo/users/gerring.z/twas/weights/GTExv8.EUR.Brain_Cerebellar_Hemisphere/ENSG00000162650.16.wgt.RDat	ENSG00000162650.16	1	109483478	109483479	0.2318	rs12049330	-3.27	rs413582	0.048799	-4.29	0.4590	414	1	top1	0.049	0.0031	-0.459	0.646	0.924	0.074	0.001	0	0	ENSG00000162650	0.887645	1	Brain_Cerebellar_Hemisphere
GTExv8.EUR.Brain_Putamen_basal_ganglia	/stornext/Bioinf/data/lab_bahlo/users/gerring.z/twas/weights/GTExv8.EUR.Brain_Putamen_basal_ganglia/ENSG00000233487.6.wgt.RDat	ENSG00000233487.6	3	196987557	196987558	0.2567	rs11185544	4.45	rs4916561	0.000438	3.78	-0.472	467	3	lasso	0.094	6.6e-05	-0.4587	0.646	0.883	0.087	0.026	0.003	0.001	ENSG00000233487	0.887645	1	Brain_Putamen_basal_ganglia
GTExv8.EUR.Brain_Cortex	/stornext/Bioinf/data/lab_bahlo/users/gerring.z/twas/weights/GTExv8.EUR.Brain_Cortex/ENSG00000265542.5.wgt.RDat	ENSG00000265542.5	17	57834748	57834749	0.2165	rs12948186	-5.22	rs16942621	0.017993	4.14	0.594	547	547	susie	0.032	0.0091	-0.46	0.646	0.239	0.046	0.271	0.052	0.392	ENSG00000265542	0.887645	1	Brain_Cortex
GTExv8.EUR.Brain_Caudate_basal_ganglia	/stornext/Bioinf/data/lab_bahlo/users/gerring.z/twas/weights/GTExv8.EUR.Brain_Caudate_basal_ganglia/ENSG00000267683.1.wgt.RDat	ENSG00000267683.1	19	28892930	28892931	0.2026	rs12980817	2.64	rs17772344	0.006999	2.98	0.499	501	501	susie	0.029	0.015	-0.45981	0.646	0.928	0.071	0.001	0	0	ENSG00000267683	0.887645	1	Brain_Caudate_basal_ganglia
GTExv8.EUR.Brain_Hippocampus	/stornext/Bioinf/data/lab_bahlo/users/gerring.z/twas/weights/GTExv8.EUR.Brain_Hippocampus/ENSG00000120437.8.wgt.RDat	ENSG00000120437.8	6	159762529	159762530	0.2131	rs3127573	-3.92	rs12204454	0.047207	3.98	-0.271	544	10	lasso	0.063	0.0011	-0.45884	0.646352	0.771	0.223	0.004	0.001	0	ENSG00000120437	0.888001	1	Brain_Hippocampus
GTExv8.EUR.Brain_Spinal_cord_cervical_c-1	/stornext/Bioinf/data/lab_bahlo/users/gerring.z/twas/weights/GTExv8.EUR.Brain_Spinal_cord_cervical_c-1/ENSG00000104331.8.wgt.RDat	ENSG00000104331.8	8	56993843	56993844	0.23	rs6991165	3.42	rs12216730	0.00536	3.35	-0.136	441	6	lasso	0.019	0.074	-0.4587	0.646445	0.926	0.072	0.001	0	0	ENSG00000104331	0.88805	1	Brain_Spinal_cord_cervical_c-1
GTExv8.EUR.Brain_Cerebellum	/stornext/Bioinf/data/lab_bahlo/users/gerring.z/twas/weights/GTExv8.EUR.Brain_Cerebellum/ENSG00000204936.9.wgt.RDat	ENSG00000204936.9	19	43353658	43353659	0.144	rs346522	3.92	rs1125030	0.004588	-3.11	-1.208	306	306	susie	0.031	0.0086	0.45806	0.64691	0.941	0.051	0.007	0	0	ENSG00000204936	0.8881	1	Brain_Cerebellum
GTExv8.EUR.Brain_Cortex	/stornext/Bioinf/data/lab_bahlo/users/gerring.z/twas/weights/GTExv8.EUR.Brain_Cortex/ENSG00000175220.11.wgt.RDat	ENSG00000175220.11	11	46700598	46700599	0.1013	rs7926726	2.99	rs7940578	0.050949	-3.99	-0.458	236	1	top1	0.051	0.0012	0.458	0.646952	0.964	0.036	0	0	0	ENSG00000175220	0.8881	1	Brain_Cortex
GTExv8.EUR.Brain_Nucleus_accumbens_basal_ganglia	/stornext/Bioinf/data/lab_bahlo/users/gerring.z/twas/weights/GTExv8.EUR.Brain_Nucleus_accumbens_basal_ganglia/ENSG00000142534.6.wgt.RDat	ENSG00000142534.6	19	49496373	49496374	0.2368	rs34739574	3.54	rs2073614	0.039790	-4.84	-0.1220	370	10	enet	0.061	0.00045	0.457439	0.647	0.297	0.7	0.001	0.001	0.001	ENSG00000142534	0.8881	1	Brain_Nucleus_accumbens_basal_ganglia
GTExv8.EUR.Brain_Cerebellum	/stornext/Bioinf/data/lab_bahlo/users/gerring.z/twas/weights/GTExv8.EUR.Brain_Cerebellum/ENSG00000167210.16.wgt.RDat	ENSG00000167210.16	18	46657032	46657033	0.1905	rs4890656	-5.4	rs12454493	8e-05	3.59	-0.211	465	43	enet	0.015	0.053	-0.45734	0.647	0.133	0.014	0.737	0.078	0.038	ENSG00000167210	0.8881	1	Brain_Cerebellum
GTExv8.EUR.Brain_Anterior_cingulate_cortex_BA24	/stornext/Bioinf/data/lab_bahlo/users/gerring.z/twas/weights/GTExv8.EUR.Brain_Anterior_cingulate_cortex_BA24/ENSG00000215712.10.wgt.RDat	ENSG00000215712.10	6	157323600	157323601	0.285	rs6905191	-5.16	rs3199374	0.07161	-4.37	-0.012	446	7	lasso	0.076	0.00073	-0.4578	0.647	0.335	0.057	0.488	0.083	0.037	ENSG00000215712	0.8881	1	Brain_Anterior_cingulate_cortex_BA24
GTExv8.EUR.Brain_Substantia_nigra	/stornext/Bioinf/data/lab_bahlo/users/gerring.z/twas/weights/GTExv8.EUR.Brain_Substantia_nigra/ENSG00000275880.1.wgt.RDat	ENSG00000275880.1	13	110616352	110616353	0.499	rs7317390	3.18	rs9555744	-0.008221	-3.65	-1.03	729	67	enet	0.036	0.032	0.45862	0.647	0.876	0.121	0.002	0	0	ENSG00000275880	0.8881	1	Brain_Substantia_nigra
GTExv8.EUR.Brain_Cerebellum	/stornext/Bioinf/data/lab_bahlo/users/gerring.z/twas/weights/GTExv8.EUR.Brain_Cerebellum/ENSG00000168216.10.wgt.RDat	ENSG00000168216.10	6	69797110	69797111	0.2361	rs1885331	-5.76	rs9351772	0.190748	6.25	0.367	485	485	susie	0.19	1.7e-10	0.45777	0.647117	0	0.06	0	0.939	0	ENSG00000168216	0.888239	1	Brain_Cerebellum
GTExv8.EUR.Brain_Cerebellum	/stornext/Bioinf/data/lab_bahlo/users/gerring.z/twas/weights/GTExv8.EUR.Brain_Cerebellum/ENSG00000271967.1.wgt.RDat	ENSG00000271967.1	6	70596437	70596438	0.3097	rs7765174	-3.33	rs6455371	0.185275	-6.42	-0.581	496	6	lasso	0.21	2.6e-11	0.45705	0.647633	0	0.996	0	0.002	0.001	ENSG00000271967	0.888426	1	Brain_Cerebellum
GTExv8.EUR.Brain_Hypothalamus	/stornext/Bioinf/data/lab_bahlo/users/gerring.z/twas/weights/GTExv8.EUR.Brain_Hypothalamus/ENSG00000146833.15.wgt.RDat	ENSG00000146833.15	7	99919599	99919600	0.2027	rs11771331	3.48	rs2527899	0.155404	-5.42	0.4570	269	1	top1	0.16	2.1e-07	-0.457	0.647671	0.186	0.808	0.001	0.004	0.001	ENSG00000146833	0.888426	1	Brain_Hypothalamus
GTExv8.EUR.Brain_Caudate_basal_ganglia	/stornext/Bioinf/data/lab_bahlo/users/gerring.z/twas/weights/GTExv8.EUR.Brain_Caudate_basal_ganglia/ENSG00000075275.16.wgt.RDat	ENSG00000075275.16	22	46537169	46537170	0.2697	rs6520050	-3.63	rs4253790	0.001192	-3.65	-1.33	541	25	enet	0.042	0.004	-0.456	0.648	0.881	0.117	0.002	0	0	ENSG00000075275	0.888426	1	Brain_Caudate_basal_ganglia
GTExv8.EUR.Brain_Cerebellum	/stornext/Bioinf/data/lab_bahlo/users/gerring.z/twas/weights/GTExv8.EUR.Brain_Cerebellum/ENSG00000116984.12.wgt.RDat	ENSG00000116984.12	1	236795280	236795281	0.3067	rs4659719	-3.51	rs4456082	9.45e-02	-4.96	-0.5140	662	662	susie	0.11	1.8e-06	0.45641	0.648	0.162	0.833	0.001	0.003	0.001	ENSG00000116984	0.888426	1	Brain_Cerebellum
GTExv8.EUR.Brain_Cortex	/stornext/Bioinf/data/lab_bahlo/users/gerring.z/twas/weights/GTExv8.EUR.Brain_Cortex/ENSG00000137960.5.wgt.RDat	ENSG00000137960.5	1	78045901	78045902	0.1816	rs17391694	2.30	rs1328452	4.02e-03	3.74	-0.3360	319	319	susie	0.016	0.049	-0.45667	0.648	0.929	0.07	0	0	0	ENSG00000137960	0.888426	1	Brain_Cortex
GTExv8.EUR.Brain_Putamen_basal_ganglia	/stornext/Bioinf/data/lab_bahlo/users/gerring.z/twas/weights/GTExv8.EUR.Brain_Putamen_basal_ganglia/ENSG00000170291.14.wgt.RDat	ENSG00000170291.14	17	7252081	7252082	0.4548	rs7503417	-3.19	rs222843	0.098717	5.74	0.37	468	468	susie	0.15	4.1e-07	0.45645	0.648	0.009	0.989	0	0.001	0.001	ENSG00000170291	0.888426	1	Brain_Putamen_basal_ganglia
GTExv8.EUR.Brain_Frontal_Cortex_BA9	/stornext/Bioinf/data/lab_bahlo/users/gerring.z/twas/weights/GTExv8.EUR.Brain_Frontal_Cortex_BA9/ENSG00000274292.1.wgt.RDat	ENSG00000274292.1	12	121800796	121800797	0.2613	rs10849885	4.26	rs1168671	0.043019	-5.25	0.413	342	342	susie	0.13	1.9e-06	-0.45683	0.648	0.074	0.848	0.006	0.071	0.001	ENSG00000274292	0.888426	1	Brain_Frontal_Cortex_BA9
GTExv8.EUR.Brain_Cortex	/stornext/Bioinf/data/lab_bahlo/users/gerring.z/twas/weights/GTExv8.EUR.Brain_Cortex/ENSG00000278911.1.wgt.RDat	ENSG00000278911.1	18	75106259	75106260	0.362	rs11875073	3.31	rs4891233	-0.004821	-3.48	-2.73	518	41	enet	0.1	6.3e-06	0.45653	0.648	0.932	0.064	0.003	0	0.001	ENSG00000278911	0.888426	1	Brain_Cortex
GTExv8.EUR.Brain_Caudate_basal_ganglia	/stornext/Bioinf/data/lab_bahlo/users/gerring.z/twas/weights/GTExv8.EUR.Brain_Caudate_basal_ganglia/ENSG00000279968.1.wgt.RDat	ENSG00000279968.1	6	138773413	138773414	0.224	rs1188882	-3.7	rs10457675	0.021475	-4.13	-0.298	435	11	enet	0.055	0.0012	0.45658	0.648	0.805	0.186	0.006	0.001	0.001	ENSG00000279968	0.888426	1	Brain_Caudate_basal_ganglia
GTExv8.EUR.Brain_Hypothalamus	/stornext/Bioinf/data/lab_bahlo/users/gerring.z/twas/weights/GTExv8.EUR.Brain_Hypothalamus/ENSG00000282012.1.wgt.RDat	ENSG00000282012.1	22	24696002	24696003	0.342	rs7286060	-2.56	rs5760591	0.16916	-5.5	-0.238	408	408	susie	0.17	4.4e-08	0.4564	0.648	0.049	0.949	0	0.001	0.001	ENSG00000282012	0.888426	1	Brain_Hypothalamus
GTExv8.EUR.Brain_Frontal_Cortex_BA9	/stornext/Bioinf/data/lab_bahlo/users/gerring.z/twas/weights/GTExv8.EUR.Brain_Frontal_Cortex_BA9/ENSG00000270947.1.wgt.RDat	ENSG00000270947.1	19	22455987	22455988	0.4026	rs1230313	-2.34	rs1704019	0.11	5.47	-0.384	313	313	susie	0.17	4.9e-08	-0.4561	0.648302	0.116	0.883	0	0	0.001	ENSG00000270947	0.888818	1	Brain_Frontal_Cortex_BA9
GTExv8.EUR.Brain_Cerebellum	/stornext/Bioinf/data/lab_bahlo/users/gerring.z/twas/weights/GTExv8.EUR.Brain_Cerebellum/ENSG00000145375.7.wgt.RDat	ENSG00000145375.7	4	122923073	122923074	0.2077	rs308441	2.99	rs7694627	1.33e-01	5.47	0.996	336	7	lasso	0.14	5.5e-08	0.45587	0.648483	0.02	0.977	0	0.002	0.001	ENSG00000145375	0.889024	1	Brain_Cerebellum
GTExv8.EUR.Brain_Amygdala	/stornext/Bioinf/data/lab_bahlo/users/gerring.z/twas/weights/GTExv8.EUR.Brain_Amygdala/ENSG00000188641.12.wgt.RDat	ENSG00000188641.12	1	97921048	97921049	0.3914	rs10875131	4.38	rs11165996	-0.004842	3.63	0.814	405	25	enet	0.012	0.12	-0.45583	0.64851	0.881	0.062	0.041	0.003	0.013	ENSG00000188641	0.889039	1	Brain_Amygdala
GTExv8.EUR.Brain_Cerebellum	/stornext/Bioinf/data/lab_bahlo/users/gerring.z/twas/weights/GTExv8.EUR.Brain_Cerebellum/ENSG00000145491.11.wgt.RDat	ENSG00000145491.11	5	10441523	10441524	0.2876	rs7708238	3.31	rs3956280	-4.87e-03	-3.47	1.0850	627	627	susie	0.021	0.025	-0.45463	0.649	0.908	0.088	0.002	0	0.001	ENSG00000145491	0.889134	1	Brain_Cerebellum
GTExv8.EUR.Brain_Anterior_cingulate_cortex_BA24	/stornext/Bioinf/data/lab_bahlo/users/gerring.z/twas/weights/GTExv8.EUR.Brain_Anterior_cingulate_cortex_BA24/ENSG00000085999.11.wgt.RDat	ENSG00000085999.11	1	46247687	46247688	0.1484	rs3766235	3.14	rs10489769	-7.26e-03	-3.24	0.4990	334	334	susie	0.012	0.11	-0.45479	0.649262	0.902	0.096	0.002	0	0	ENSG00000085999	0.889226	1	Brain_Anterior_cingulate_cortex_BA24
GTExv8.EUR.Brain_Frontal_Cortex_BA9	/stornext/Bioinf/data/lab_bahlo/users/gerring.z/twas/weights/GTExv8.EUR.Brain_Frontal_Cortex_BA9/ENSG00000182218.9.wgt.RDat	ENSG00000182218.9	14	99645109	99645110	0.393	rs7142811	3.49	rs10873507	0.140675	-5.11	0.027	445	445	susie	0.21	1.5e-09	-0.45413	0.649733	0.2	0.797	0	0.002	0.001	ENSG00000182218	0.889226	1	Brain_Frontal_Cortex_BA9
GTExv8.EUR.Brain_Caudate_basal_ganglia	/stornext/Bioinf/data/lab_bahlo/users/gerring.z/twas/weights/GTExv8.EUR.Brain_Caudate_basal_ganglia/ENSG00000110422.11.wgt.RDat	ENSG00000110422.11	11	33256671	33256672	0.2156	rs17679635	3.32	rs9943661	-0.00588	-3.26	0.973	370	370	susie	0.041	0.0043	-0.45393	0.649882	0.926	0.072	0.002	0	0	ENSG00000110422	0.889226	1	Brain_Caudate_basal_ganglia
GTExv8.EUR.Brain_Cortex	/stornext/Bioinf/data/lab_bahlo/users/gerring.z/twas/weights/GTExv8.EUR.Brain_Cortex/ENSG00000113645.14.wgt.RDat	ENSG00000113645.14	5	168291650	168291651	0.2737	rs7729681	-3.84	rs12655287	0.038324	4.02	2.2400	561	45	enet	0.059	0.00056	-0.4535	0.65	0.863	0.131	0.005	0.001	0.001	ENSG00000113645	0.889226	1	Brain_Cortex
GTExv8.EUR.Brain_Nucleus_accumbens_basal_ganglia	/stornext/Bioinf/data/lab_bahlo/users/gerring.z/twas/weights/GTExv8.EUR.Brain_Nucleus_accumbens_basal_ganglia/ENSG00000196167.9.wgt.RDat	ENSG00000196167.9	11	111305044	111305045	0.1742	rs226129	-3.22	rs4938509	0.007262	3.72	0.312	448	448	susie	0.028	0.013	-0.4542	0.65	0.857	0.142	0.001	0	0	ENSG00000196167	0.889226	1	Brain_Nucleus_accumbens_basal_ganglia
GTExv8.EUR.Brain_Hypothalamus	/stornext/Bioinf/data/lab_bahlo/users/gerring.z/twas/weights/GTExv8.EUR.Brain_Hypothalamus/ENSG00000229644.6.wgt.RDat	ENSG00000229644.6	10	36524233	36524234	0.1795	rs315631	3.15	rs1192698	-3.25e-03	-3.55	0.3040	458	458	susie	0.0092	0.12	-0.45432	0.65	0.907	0.091	0.001	0	0	ENSG00000229644	0.889226	1	Brain_Hypothalamus
GTExv8.EUR.Brain_Nucleus_accumbens_basal_ganglia	/stornext/Bioinf/data/lab_bahlo/users/gerring.z/twas/weights/GTExv8.EUR.Brain_Nucleus_accumbens_basal_ganglia/ENSG00000259940.2.wgt.RDat	ENSG00000259940.2	16	27214874	27214875	0.3735	rs3093406	2.73	rs12051243	0.001696	4.17	0.642	520	10	lasso	0.02	0.033	0.4533	0.65	0.789	0.21	0.001	0	0	ENSG00000259940	0.889226	1	Brain_Nucleus_accumbens_basal_ganglia
GTExv8.EUR.Brain_Cerebellum	/stornext/Bioinf/data/lab_bahlo/users/gerring.z/twas/weights/GTExv8.EUR.Brain_Cerebellum/ENSG00000263724.1.wgt.RDat	ENSG00000263724.1	18	3878179	3878180	0.2765	rs7359820	-2.96	rs9947561	0.03869	4.43	1.105	560	7	lasso	0.06	0.00042	0.45399	0.65	0.776	0.222	0.001	0	0	ENSG00000263724	0.889226	1	Brain_Cerebellum
GTExv8.EUR.Brain_Hypothalamus	/stornext/Bioinf/data/lab_bahlo/users/gerring.z/twas/weights/GTExv8.EUR.Brain_Hypothalamus/ENSG00000163362.10.wgt.RDat	ENSG00000163362.10	1	200891047	200891048	0.3508	rs947485	-3.22	rs10920176	3.14e-03	3.70	-1.9470	601	79	enet	0.022	0.037	-0.45309	0.650487	0.913	0.085	0.002	0	0	ENSG00000163362	0.889738	1	Brain_Hypothalamus
GTExv8.EUR.Brain_Cortex	/stornext/Bioinf/data/lab_bahlo/users/gerring.z/twas/weights/GTExv8.EUR.Brain_Cortex/ENSG00000128739.21.wgt.RDat	ENSG00000128739.21	15	24823636	24823637	0.173	rs8033133	2.94	rs2554443	0.080407	4.39	-0.4530	352	1	top1	0.08	5.9e-05	-0.453	0.650549	0.892	0.107	0.001	0	0	ENSG00000128739	0.889738	1	Brain_Cortex
GTExv8.EUR.Brain_Frontal_Cortex_BA9	/stornext/Bioinf/data/lab_bahlo/users/gerring.z/twas/weights/GTExv8.EUR.Brain_Frontal_Cortex_BA9/ENSG00000248027.1.wgt.RDat	ENSG00000248027.1	11	100687954	100687955	0.2859	rs639838	3.74	rs6590809	0.17897	-5.58	-0.453	531	1	top1	0.18	2e-08	0.453	0.650549	0.103	0.89	0.001	0.005	0.001	ENSG00000248027	0.889738	1	Brain_Frontal_Cortex_BA9
GTExv8.EUR.Brain_Cerebellum	/stornext/Bioinf/data/lab_bahlo/users/gerring.z/twas/weights/GTExv8.EUR.Brain_Cerebellum/ENSG00000068903.19.wgt.RDat	ENSG00000068903.19	19	38899861	38899862	0.357	rs608846	3.43	rs11879029	0.208569	-6.54	-0.493	391	391	susie	0.22	1e-11	0.45247	0.65093	0	0.996	0	0.002	0.001	ENSG00000068903	0.889738	1	Brain_Cerebellum
GTExv8.EUR.Brain_Cerebellar_Hemisphere	/stornext/Bioinf/data/lab_bahlo/users/gerring.z/twas/weights/GTExv8.EUR.Brain_Cerebellar_Hemisphere/ENSG00000105245.9.wgt.RDat	ENSG00000105245.9	19	40690971	40690972	0.411	rs2607416	3.38	rs2561537	0.059868	-5.06	-0.49	420	420	susie	0.19	5.7e-09	-0.452468	0.650932	0.371	0.625	0.001	0.002	0.001	ENSG00000105245	0.889738	1	Brain_Cerebellar_Hemisphere
GTExv8.EUR.Brain_Hypothalamus	/stornext/Bioinf/data/lab_bahlo/users/gerring.z/twas/weights/GTExv8.EUR.Brain_Hypothalamus/ENSG00000158246.7.wgt.RDat	ENSG00000158246.7	1	27012835	27012836	0.1148	rs4443935	-3.47	rs12753649	-4.03e-03	3.13	-0.0240	244	244	susie	0.033	0.013	0.45241	0.65097	0.909	0.088	0.003	0	0	ENSG00000158246	0.889738	1	Brain_Hypothalamus
GTExv8.EUR.Brain_Spinal_cord_cervical_c-1	/stornext/Bioinf/data/lab_bahlo/users/gerring.z/twas/weights/GTExv8.EUR.Brain_Spinal_cord_cervical_c-1/ENSG00000087303.17.wgt.RDat	ENSG00000087303.17	14	52069227	52069228	0.3912	rs1953862	3.97	rs1497083	-0.00292	-3.95	1.167	620	58	enet	0.093	0.00052	-0.4526	0.651	0.819	0.174	0.005	0.001	0.001	ENSG00000087303	0.889738	1	Brain_Spinal_cord_cervical_c-1
GTExv8.EUR.Brain_Cerebellar_Hemisphere	/stornext/Bioinf/data/lab_bahlo/users/gerring.z/twas/weights/GTExv8.EUR.Brain_Cerebellar_Hemisphere/ENSG00000145901.14.wgt.RDat	ENSG00000145901.14	5	151093576	151093577	0.3014	rs11750722	-3.42	rs4958438	0.04749	-4.46	-1.2570	601	23	enet	0.079	0.00021	0.4521	0.651	0.652	0.345	0.002	0.001	0.001	ENSG00000145901	0.889738	1	Brain_Cerebellar_Hemisphere
GTExv8.EUR.Brain_Cerebellum	/stornext/Bioinf/data/lab_bahlo/users/gerring.z/twas/weights/GTExv8.EUR.Brain_Cerebellum/ENSG00000172771.11.wgt.RDat	ENSG00000172771.11	3	129428650	129428651	0.1335	rs9815126	-3.52	rs11712682	0.052025	4.43	-0.225	273	273	susie	0.084	3.1e-05	-0.45263	0.651	0.421	0.572	0.003	0.004	0.001	ENSG00000172771	0.889738	1	Brain_Cerebellum
GTExv8.EUR.Brain_Cerebellum	/stornext/Bioinf/data/lab_bahlo/users/gerring.z/twas/weights/GTExv8.EUR.Brain_Cerebellum/ENSG00000249437.7.wgt.RDat	ENSG00000249437.7	5	71025113	71025114	0.0472	rs7449295	2.59	rs7449303	6.14e-02	-3.63	-0.4520	38	1	top1	0.061	0.00036	0.452	0.651	0.989	0.011	0	0	0	ENSG00000249437	0.889738	1	Brain_Cerebellum
GTExv8.EUR.Brain_Cerebellum	/stornext/Bioinf/data/lab_bahlo/users/gerring.z/twas/weights/GTExv8.EUR.Brain_Cerebellum/ENSG00000272696.1.wgt.RDat	ENSG00000272696.1	9	128316336	128316337	0.1501	rs3780663	-3.38	rs2270204	0.08313	4.48	0.453	287	1	top1	0.083	3.6e-05	0.453	0.651	0.859	0.138	0.002	0	0	ENSG00000272696	0.889738	1	Brain_Cerebellum
GTExv8.EUR.Brain_Cerebellum	/stornext/Bioinf/data/lab_bahlo/users/gerring.z/twas/weights/GTExv8.EUR.Brain_Cerebellum/ENSG00000079841.18.wgt.RDat	ENSG00000079841.18	6	71886702	71886703	0.2239	rs9342842	3.52	rs1015945	0.075277	5.07	-0.113	418	418	susie	0.11	2.3e-06	-0.45147	0.651652	0.151	0.845	0	0.003	0.001	ENSG00000079841	0.890298	1	Brain_Cerebellum
GTExv8.EUR.Brain_Cortex	/stornext/Bioinf/data/lab_bahlo/users/gerring.z/twas/weights/GTExv8.EUR.Brain_Cortex/ENSG00000008324.11.wgt.RDat	ENSG00000008324.11	3	42581839	42581840	0.2041	rs6775303	-3.31	rs2286720	0.05220	-4.62	2.5210	471	471	susie	0.072	0.00015	-0.45139	0.652	0.283	0.712	0.001	0.002	0.004	ENSG00000008324	0.890298	1	Brain_Cortex
GTExv8.EUR.Brain_Spinal_cord_cervical_c-1	/stornext/Bioinf/data/lab_bahlo/users/gerring.z/twas/weights/GTExv8.EUR.Brain_Spinal_cord_cervical_c-1/ENSG00000136059.14.wgt.RDat	ENSG00000136059.14	3	37988058	37988059	0.3716	rs503327	-2.46	rs6776745	0.058548	-4.71	-0.651	415	415	susie	0.12	7.9e-05	0.4505	0.652	0.315	0.683	0	0	0.001	ENSG00000136059	0.890298	1	Brain_Spinal_cord_cervical_c-1
GTExv8.EUR.Brain_Spinal_cord_cervical_c-1	/stornext/Bioinf/data/lab_bahlo/users/gerring.z/twas/weights/GTExv8.EUR.Brain_Spinal_cord_cervical_c-1/ENSG00000184261.4.wgt.RDat	ENSG00000184261.4	2	47570938	47570939	0.31	rs13409431	-2.89	rs2710163	0.000397	-3.74	-0.194	394	29	enet	0.052	0.0082	-0.451	0.652	0.936	0.063	0.001	0	0	ENSG00000184261	0.890298	1	Brain_Spinal_cord_cervical_c-1
GTExv8.EUR.Brain_Cerebellum	/stornext/Bioinf/data/lab_bahlo/users/gerring.z/twas/weights/GTExv8.EUR.Brain_Cerebellum/ENSG00000205060.10.wgt.RDat	ENSG00000205060.10	7	134317050	134317051	0.1871	rs17167482	4.39	rs6951333	0.121	-5.07	0.451	513	1	top1	0.12	5.8e-07	-0.451	0.652	0.385	0.555	0.024	0.034	0.002	ENSG00000205060	0.890298	1	Brain_Cerebellum
GTExv8.EUR.Brain_Amygdala	/stornext/Bioinf/data/lab_bahlo/users/gerring.z/twas/weights/GTExv8.EUR.Brain_Amygdala/ENSG00000246640.1.wgt.RDat	ENSG00000246640.1	17	50055738	50055739	0.4863	rs2412322	-3.28	rs4793629	0.065029	3.85	0.925	407	407	susie	0.1	0.00026	0.45141	0.652	0.92	0.078	0.001	0	0	ENSG00000246640	0.890298	1	Brain_Amygdala
GTExv8.EUR.Brain_Cortex	/stornext/Bioinf/data/lab_bahlo/users/gerring.z/twas/weights/GTExv8.EUR.Brain_Cortex/ENSG00000279982.1.wgt.RDat	ENSG00000279982.1	10	131996737	131996738	0.1871	rs12414552	2.48	rs1054038	0.012041	-4.08	1.087	518	518	susie	0.022	0.024	-0.45083	0.652	0.786	0.213	0.001	0	0	ENSG00000279982	0.890298	1	Brain_Cortex
GTExv8.EUR.Brain_Cerebellum	/stornext/Bioinf/data/lab_bahlo/users/gerring.z/twas/weights/GTExv8.EUR.Brain_Cerebellum/ENSG00000166128.12.wgt.RDat	ENSG00000166128.12	15	63189468	63189469	0.2917	rs17184382	-2.90	rs10152434	0.045727	5.30	-1.8430	498	57	enet	0.1	4.9e-06	-0.45093	0.652039	0.1	0.895	0	0.002	0.003	ENSG00000166128	0.890307	1	Brain_Cerebellum
GTExv8.EUR.Brain_Amygdala	/stornext/Bioinf/data/lab_bahlo/users/gerring.z/twas/weights/GTExv8.EUR.Brain_Amygdala/ENSG00000071655.17.wgt.RDat	ENSG00000071655.17	19	1592800	1592801	0.3276	rs3746060	3.65	rs4807120	0.077	4.41	-0.147	364	48	enet	0.1	0.00021	-0.45011	0.65263	0.842	0.153	0.003	0.001	0	ENSG00000071655	0.890443	1	Brain_Amygdala
GTExv8.EUR.Brain_Cerebellum	/stornext/Bioinf/data/lab_bahlo/users/gerring.z/twas/weights/GTExv8.EUR.Brain_Cerebellum/ENSG00000004468.12.wgt.RDat	ENSG00000004468.12	4	15778274	15778275	0.1672	rs6857601	3.80	rs11931532	-7.34e-04	3.50	-0.247	553	553	susie	0.014	0.06	-0.44983	0.652836	0.885	0.109	0.004	0.001	0.001	ENSG00000004468	0.890443	1	Brain_Cerebellum
GTExv8.EUR.Brain_Frontal_Cortex_BA9	/stornext/Bioinf/data/lab_bahlo/users/gerring.z/twas/weights/GTExv8.EUR.Brain_Frontal_Cortex_BA9/ENSG00000125246.15.wgt.RDat	ENSG00000125246.15	13	99606668	99606669	0.396	rs7997714	3.19	rs8002475	-0.00644	3.42	1.806	482	26	enet	0.0095	0.12	-0.4498	0.65288	0.939	0.059	0.001	0	0	ENSG00000125246	0.890443	1	Brain_Frontal_Cortex_BA9
GTExv8.EUR.Brain_Frontal_Cortex_BA9	/stornext/Bioinf/data/lab_bahlo/users/gerring.z/twas/weights/GTExv8.EUR.Brain_Frontal_Cortex_BA9/ENSG00000047936.10.wgt.RDat	ENSG00000047936.10	6	117425854	117425855	0.1943	rs672311	2.45	rs17634067	0.047865	4.45	-0.689	426	12	enet	0.09	8.1e-05	-0.4497	0.652933	0.525	0.473	0	0	0.001	ENSG00000047936	0.890443	1	Brain_Frontal_Cortex_BA9
GTExv8.EUR.Brain_Substantia_nigra	/stornext/Bioinf/data/lab_bahlo/users/gerring.z/twas/weights/GTExv8.EUR.Brain_Substantia_nigra/ENSG00000006282.20.wgt.RDat	ENSG00000006282.20	17	50546305	50546306	0.8034	rs2412333	-3.66	rs989128	0.519169	-7.25	-0.142	467	12	lasso	0.53	3.7e-18	0.4493	0.653	0	0.996	0	0.003	0.001	ENSG00000006282	0.890443	1	Brain_Substantia_nigra
GTExv8.EUR.Brain_Caudate_basal_ganglia	/stornext/Bioinf/data/lab_bahlo/users/gerring.z/twas/weights/GTExv8.EUR.Brain_Caudate_basal_ganglia/ENSG00000070814.17.wgt.RDat	ENSG00000070814.17	5	150357638	150357639	0.3288	rs13184111	-3.24	rs2255796	-0.00538	-3.5	-1.92	490	490	susie	0.017	0.047	-0.44938	0.653	0.923	0.074	0.002	0	0.001	ENSG00000070814	0.890443	1	Brain_Caudate_basal_ganglia
GTExv8.EUR.Brain_Cerebellum	/stornext/Bioinf/data/lab_bahlo/users/gerring.z/twas/weights/GTExv8.EUR.Brain_Cerebellum/ENSG00000120899.17.wgt.RDat	ENSG00000120899.17	8	27311481	27311482	0.2953	rs7012010	-3.78	rs2292974	0.173	-6	0.48	626	6	lasso	0.18	9.7e-10	-0.450016	0.653	0.002	0.99	0	0.007	0.001	ENSG00000120899	0.890443	1	Brain_Cerebellum
GTExv8.EUR.Brain_Cerebellum	/stornext/Bioinf/data/lab_bahlo/users/gerring.z/twas/weights/GTExv8.EUR.Brain_Cerebellum/ENSG00000164463.12.wgt.RDat	ENSG00000164463.12	5	173056351	173056352	0.3214	rs792978	-3.18	rs255293	5.56e-02	-4.11	0.2760	557	45	enet	0.082	4e-05	0.45003	0.653	0.675	0.323	0.001	0.001	0	ENSG00000164463	0.890443	1	Brain_Cerebellum
GTExv8.EUR.Brain_Cerebellar_Hemisphere	/stornext/Bioinf/data/lab_bahlo/users/gerring.z/twas/weights/GTExv8.EUR.Brain_Cerebellar_Hemisphere/ENSG00000178607.15.wgt.RDat	ENSG00000178607.15	17	64130818	64130819	0.5786	rs17688326	2.83	rs196912	0.224686	-7.42	0.443	288	22	enet	0.32	4.2e-15	-0.44922	0.653	0	0.998	0	0.001	0.001	ENSG00000178607	0.890443	1	Brain_Cerebellar_Hemisphere
GTExv8.EUR.Brain_Cerebellum	/stornext/Bioinf/data/lab_bahlo/users/gerring.z/twas/weights/GTExv8.EUR.Brain_Cerebellum/ENSG00000179526.16.wgt.RDat	ENSG00000179526.16	8	144108057	144108058	0.1651	rs3757973	3.44	rs13276862	0.0088	3.39	1.704	259	259	susie	0.015	0.053	0.449602	0.653	0.923	0.075	0.002	0	0	ENSG00000179526	0.890443	1	Brain_Cerebellum
GTExv8.EUR.Brain_Cerebellar_Hemisphere	/stornext/Bioinf/data/lab_bahlo/users/gerring.z/twas/weights/GTExv8.EUR.Brain_Cerebellar_Hemisphere/ENSG00000185730.7.wgt.RDat	ENSG00000185730.7	8	143289675	143289676	0.1654	rs7820149	3.37	rs7011172	0.046542	4.07	-0.45	380	1	top1	0.047	0.0038	-0.45	0.653	0.953	0.046	0.002	0	0	ENSG00000185730	0.890443	1	Brain_Cerebellar_Hemisphere
GTExv8.EUR.Brain_Cerebellar_Hemisphere	/stornext/Bioinf/data/lab_bahlo/users/gerring.z/twas/weights/GTExv8.EUR.Brain_Cerebellar_Hemisphere/ENSG00000198542.13.wgt.RDat	ENSG00000198542.13	13	101452592	101452593	0.323	rs1962284	4.12	rs16958936	0.21689	-6.06	-0.449	633	1	top1	0.22	4.8e-10	0.449	0.653	0.012	0.965	0	0.021	0.001	ENSG00000198542	0.890443	1	Brain_Cerebellar_Hemisphere
GTExv8.EUR.Brain_Cerebellum	/stornext/Bioinf/data/lab_bahlo/users/gerring.z/twas/weights/GTExv8.EUR.Brain_Cerebellum/ENSG00000257613.1.wgt.RDat	ENSG00000257613.1	12	70221861	70221862	0.207	rs17813959	3.40	rs6581921	0.151229	5.59	0.467000	578	2	lasso	0.16	1.1e-08	0.44894	0.653	0.028	0.968	0	0.003	0.001	ENSG00000257613	0.890443	1	Brain_Cerebellum
GTExv8.EUR.Brain_Cerebellum	/stornext/Bioinf/data/lab_bahlo/users/gerring.z/twas/weights/GTExv8.EUR.Brain_Cerebellum/ENSG00000127481.14.wgt.RDat	ENSG00000127481.14	1	19210275	19210276	0.2432	rs12088373	-2.60	rs10916957	3.50e-02	4.89	0.1730	510	9	enet	0.056	0.0006	0.44796	0.654	0.198	0.801	0	0.001	0.001	ENSG00000127481	0.890831	1	Brain_Cerebellum
GTExv8.EUR.Brain_Frontal_Cortex_BA9	/stornext/Bioinf/data/lab_bahlo/users/gerring.z/twas/weights/GTExv8.EUR.Brain_Frontal_Cortex_BA9/ENSG00000159650.8.wgt.RDat	ENSG00000159650.8	3	126517772	126517773	0.2401	rs9863762	3.37	rs1687481	0.033250	-3.97	-0.983	531	531	susie	0.058	0.0014	0.44803	0.654	0.821	0.177	0.001	0	0	ENSG00000159650	0.890831	1	Brain_Frontal_Cortex_BA9
GTExv8.EUR.Brain_Caudate_basal_ganglia	/stornext/Bioinf/data/lab_bahlo/users/gerring.z/twas/weights/GTExv8.EUR.Brain_Caudate_basal_ganglia/ENSG00000168032.8.wgt.RDat	ENSG00000168032.8	3	40387155	40387156	0.2263	rs632776	3.67	rs2371185	0.192730	-6.44	-0.514	345	345	susie	0.25	2.8e-12	0.44764	0.654	0	0.994	0	0.004	0.001	ENSG00000168032	0.890831	1	Brain_Caudate_basal_ganglia
GTExv8.EUR.Brain_Substantia_nigra	/stornext/Bioinf/data/lab_bahlo/users/gerring.z/twas/weights/GTExv8.EUR.Brain_Substantia_nigra/ENSG00000185627.17.wgt.RDat	ENSG00000185627.17	11	236545	236546	0.663	rs10902179	3.01	rs1045454	0.249785	5.2	-0.433	295	295	susie	0.26	4.6e-08	-0.4479	0.654234	0.149	0.849	0	0.001	0.001	ENSG00000185627	0.891043	1	Brain_Substantia_nigra
GTExv8.EUR.Brain_Hypothalamus	/stornext/Bioinf/data/lab_bahlo/users/gerring.z/twas/weights/GTExv8.EUR.Brain_Hypothalamus/ENSG00000146476.10.wgt.RDat	ENSG00000146476.10	6	151452257	151452258	0.4146	rs6899458	-3.45	rs9383932	0.005534	3.67	-1.221	571	571	susie	0.078	0.00025	0.4478	0.654275	0.869	0.126	0.004	0.001	0	ENSG00000146476	0.891077	1	Brain_Hypothalamus
GTExv8.EUR.Brain_Caudate_basal_ganglia	/stornext/Bioinf/data/lab_bahlo/users/gerring.z/twas/weights/GTExv8.EUR.Brain_Caudate_basal_ganglia/ENSG00000239332.5.wgt.RDat	ENSG00000239332.5	2	46827863	46827864	0.3318	rs2346177	-3.77	rs10167561	0.065228	4.78	-0.763	597	26	enet	0.071	0.00025	0.44746	0.654542	0.483	0.512	0.002	0.002	0.001	ENSG00000239332	0.891214	1	Brain_Caudate_basal_ganglia
GTExv8.EUR.Brain_Cerebellum	/stornext/Bioinf/data/lab_bahlo/users/gerring.z/twas/weights/GTExv8.EUR.Brain_Cerebellum/ENSG00000031003.10.wgt.RDat	ENSG00000031003.10	5	138051960	138051961	0.2364	rs7444370	-2.51	rs7444370	-5.06e-03	3.05	-2.5070	317	21	enet	0.04	0.0036	-0.44653	0.655	0.941	0.059	0.001	0	0	ENSG00000031003	0.891214	1	Brain_Cerebellum
GTExv8.EUR.Brain_Cerebellum	/stornext/Bioinf/data/lab_bahlo/users/gerring.z/twas/weights/GTExv8.EUR.Brain_Cerebellum/ENSG00000154822.17.wgt.RDat	ENSG00000154822.17	3	16802650	16802651	0.1479	rs6776854	-3.21	rs2167062	-0.004462	3.37	-0.306	481	481	susie	0.016	0.044	0.44705	0.655	0.921	0.077	0.002	0	0	ENSG00000154822	0.891214	1	Brain_Cerebellum
GTExv8.EUR.Brain_Cerebellum	/stornext/Bioinf/data/lab_bahlo/users/gerring.z/twas/weights/GTExv8.EUR.Brain_Cerebellum/ENSG00000187922.13.wgt.RDat	ENSG00000187922.13	9	136742958	136742959	0.2679	rs12337910	3.48	rs4419903	0.01236	4.04	2.167	387	22	enet	0.083	3.5e-05	0.447	0.655	0.819	0.178	0.002	0	0.001	ENSG00000187922	0.891214	1	Brain_Cerebellum
GTExv8.EUR.Brain_Caudate_basal_ganglia	/stornext/Bioinf/data/lab_bahlo/users/gerring.z/twas/weights/GTExv8.EUR.Brain_Caudate_basal_ganglia/ENSG00000203786.6.wgt.RDat	ENSG00000203786.6	1	152759560	152759561	0.1291	rs11576296	-3.34	rs1536157	0.049842	3.89	-0.4470	462	1	top1	0.05	0.0019	-0.447	0.655	0.961	0.038	0.001	0	0	ENSG00000203786	0.891214	1	Brain_Caudate_basal_ganglia
GTExv8.EUR.Brain_Nucleus_accumbens_basal_ganglia	/stornext/Bioinf/data/lab_bahlo/users/gerring.z/twas/weights/GTExv8.EUR.Brain_Nucleus_accumbens_basal_ganglia/ENSG00000226472.8.wgt.RDat	ENSG00000226472.8	12	31006009	31006010	0.2164	rs2099028	3.57	rs35051	0.015651	-3.88	0.592	471	471	susie	0.043	0.003	0.447458	0.655	0.834	0.162	0.003	0.001	0	ENSG00000226472	0.891214	1	Brain_Nucleus_accumbens_basal_ganglia
GTExv8.EUR.Brain_Cortex	/stornext/Bioinf/data/lab_bahlo/users/gerring.z/twas/weights/GTExv8.EUR.Brain_Cortex/ENSG00000233030.2.wgt.RDat	ENSG00000233030.2	1	149793019	149793020	0.168	rs11205354	3.92	rs15931	-4.65e-03	-2.52	-0.7760	102	23	enet	0.013	0.067	0.44748	0.655	0.984	0.012	0.003	0	0	ENSG00000233030	0.891214	1	Brain_Cortex
GTExv8.EUR.Brain_Cerebellum	/stornext/Bioinf/data/lab_bahlo/users/gerring.z/twas/weights/GTExv8.EUR.Brain_Cerebellum/ENSG00000241131.1.wgt.RDat	ENSG00000241131.1	3	148078158	148078159	0.2804	rs9866617	3.39	rs7634329	0.248118	7.42	-0.388	332	19	lasso	0.27	7e-15	-0.44647	0.655	0	0.996	0	0.003	0.001	ENSG00000241131	0.891214	1	Brain_Cerebellum
GTExv8.EUR.Brain_Caudate_basal_ganglia	/stornext/Bioinf/data/lab_bahlo/users/gerring.z/twas/weights/GTExv8.EUR.Brain_Caudate_basal_ganglia/ENSG00000274363.1.wgt.RDat	ENSG00000274363.1	17	4267690	4267691	0.2041	rs11652554	3.03	rs9895782	-0.0049	3.42	0.142	454	454	susie	0.041	0.0043	0.44647	0.655	0.903	0.095	0.001	0	0	ENSG00000274363	0.891214	1	Brain_Caudate_basal_ganglia
GTExv8.EUR.Brain_Caudate_basal_ganglia	/stornext/Bioinf/data/lab_bahlo/users/gerring.z/twas/weights/GTExv8.EUR.Brain_Caudate_basal_ganglia/ENSG00000215252.11.wgt.RDat	ENSG00000215252.11	15	34583650	34583651	0.2944	rs2339747	-3.05	rs16959273	0.02689	-4.06	-0.337	400	2	lasso	0.059	0.00074	0.44628	0.65539	0.888	0.11	0.001	0	0	ENSG00000215252	0.891597	1	Brain_Caudate_basal_ganglia
GTExv8.EUR.Brain_Caudate_basal_ganglia	/stornext/Bioinf/data/lab_bahlo/users/gerring.z/twas/weights/GTExv8.EUR.Brain_Caudate_basal_ganglia/ENSG00000114988.11.wgt.RDat	ENSG00000114988.11	2	96740063	96740064	0.1826	rs11688674	2.98	rs6746896	0.099611	4.4	0.216	189	18	enet	0.1	8.7e-06	0.44604	0.655566	0.745	0.254	0.001	0	0	ENSG00000114988	0.891597	1	Brain_Caudate_basal_ganglia
GTExv8.EUR.Brain_Cerebellum	/stornext/Bioinf/data/lab_bahlo/users/gerring.z/twas/weights/GTExv8.EUR.Brain_Cerebellum/ENSG00000109705.7.wgt.RDat	ENSG00000109705.7	4	13545049	13545050	0.2712	rs16889093	4.27	rs10003958	1.23e-01	4.98	0.446	469	1	top1	0.12	5e-07	0.446	0.655597	0.485	0.501	0.007	0.007	0.001	ENSG00000109705	0.891597	1	Brain_Cerebellum
GTExv8.EUR.Brain_Caudate_basal_ganglia	/stornext/Bioinf/data/lab_bahlo/users/gerring.z/twas/weights/GTExv8.EUR.Brain_Caudate_basal_ganglia/ENSG00000186660.14.wgt.RDat	ENSG00000186660.14	11	58579110	58579111	0.1024	rs11229593	2.88	rs12802604	0.0538	3.73	0.446	430	1	top1	0.054	0.0013	0.446	0.655597	0.969	0.03	0.001	0	0	ENSG00000186660	0.891597	1	Brain_Caudate_basal_ganglia
GTExv8.EUR.Brain_Cerebellum	/stornext/Bioinf/data/lab_bahlo/users/gerring.z/twas/weights/GTExv8.EUR.Brain_Cerebellum/ENSG00000141337.12.wgt.RDat	ENSG00000141337.12	17	68259181	68259182	0.1903	rs12451461	3.7	rs16972958	0.0278	-4.04	-0.292	364	4	lasso	0.032	0.0077	0.44485	0.656	0.875	0.118	0.006	0.001	0.001	ENSG00000141337	0.891597	1	Brain_Cerebellum
GTExv8.EUR.Brain_Cortex	/stornext/Bioinf/data/lab_bahlo/users/gerring.z/twas/weights/GTExv8.EUR.Brain_Cortex/ENSG00000214226.8.wgt.RDat	ENSG00000214226.8	17	56838772	56838773	0.278	rs12602160	-2.92	rs3760157	0.176233	-5.93	-0.446	456	1	top1	0.18	2e-09	0.446	0.656	0.016	0.982	0	0.001	0.001	ENSG00000214226	0.891597	1	Brain_Cortex
GTExv8.EUR.Brain_Frontal_Cortex_BA9	/stornext/Bioinf/data/lab_bahlo/users/gerring.z/twas/weights/GTExv8.EUR.Brain_Frontal_Cortex_BA9/ENSG00000225451.1.wgt.RDat	ENSG00000225451.1	7	63876340	63876341	0.3888	rs17759756	3.09	rs1680947	0.038195	3.95	0.835	167	13	enet	0.096	4.7e-05	0.4453	0.656097	0.931	0.069	0	0	0	ENSG00000225451	0.891708	1	Brain_Frontal_Cortex_BA9
GTExv8.EUR.Brain_Cerebellum	/stornext/Bioinf/data/lab_bahlo/users/gerring.z/twas/weights/GTExv8.EUR.Brain_Cerebellum/ENSG00000167548.14.wgt.RDat	ENSG00000167548.14	12	49059773	49059774	0.1776	rs10783282	3.09	rs17123349	0.016421	-3.65	1.590000	315	12	enet	0.031	0.0093	0.44435	0.657	0.943	0.056	0.001	0	0	ENSG00000167548	0.892228	1	Brain_Cerebellum
GTExv8.EUR.Brain_Putamen_basal_ganglia	/stornext/Bioinf/data/lab_bahlo/users/gerring.z/twas/weights/GTExv8.EUR.Brain_Putamen_basal_ganglia/ENSG00000177272.8.wgt.RDat	ENSG00000177272.8	1	110675032	110675033	0.2158	rs2640485	3.03	rs7553144	0.022134	3.80	0.3700	512	34	enet	0.055	0.002	0.44341	0.657	0.895	0.103	0.001	0	0	ENSG00000177272	0.892228	1	Brain_Putamen_basal_ganglia
GTExv8.EUR.Brain_Frontal_Cortex_BA9	/stornext/Bioinf/data/lab_bahlo/users/gerring.z/twas/weights/GTExv8.EUR.Brain_Frontal_Cortex_BA9/ENSG00000185359.12.wgt.RDat	ENSG00000185359.12	17	81683325	81683326	0.1858	rs4969481	-4.12	rs9896868	-0.006431	3.17	1.731	318	318	susie	0.067	0.00064	-0.4444	0.657	0.923	0.056	0.016	0.001	0.004	ENSG00000185359	0.892228	1	Brain_Frontal_Cortex_BA9
GTExv8.EUR.Brain_Nucleus_accumbens_basal_ganglia	/stornext/Bioinf/data/lab_bahlo/users/gerring.z/twas/weights/GTExv8.EUR.Brain_Nucleus_accumbens_basal_ganglia/ENSG00000188215.9.wgt.RDat	ENSG00000188215.9	16	20868979	20868980	0.1186	rs7187470	-2.44	rs7198770	0.002075	-4.11	-0.898	353	11	enet	0.045	0.0024	0.4438	0.657	0.779	0.221	0	0	0	ENSG00000188215	0.892228	1	Brain_Nucleus_accumbens_basal_ganglia
GTExv8.EUR.Brain_Cortex	/stornext/Bioinf/data/lab_bahlo/users/gerring.z/twas/weights/GTExv8.EUR.Brain_Cortex/ENSG00000226762.1.wgt.RDat	ENSG00000226762.1	10	3257209	3257210	0.2421	rs24401	-3.16	rs10903998	-0.00533	3.73	-0.005	712	51	enet	0.027	0.015	0.44372	0.657	0.877	0.12	0.003	0	0	ENSG00000226762	0.892228	1	Brain_Cortex
GTExv8.EUR.Brain_Cerebellum	/stornext/Bioinf/data/lab_bahlo/users/gerring.z/twas/weights/GTExv8.EUR.Brain_Cerebellum/ENSG00000239282.7.wgt.RDat	ENSG00000239282.7	22	30289626	30289627	0.3105	rs9614122	-3.32	rs2240422	0.145119	-6.09	-0.794	426	27	enet	0.17	2.3e-09	0.444	0.657	0.002	0.993	0	0.003	0.002	ENSG00000239282	0.892228	1	Brain_Cerebellum
GTExv8.EUR.Brain_Hippocampus	/stornext/Bioinf/data/lab_bahlo/users/gerring.z/twas/weights/GTExv8.EUR.Brain_Hippocampus/ENSG00000105971.14.wgt.RDat	ENSG00000105971.14	7	116287379	116287380	0.3041	rs11770268	-3.00	rs38859	0.005631	-3.50	0.8420	368	30	enet	0.074	0.00043	-0.44389	0.657123	0.922	0.076	0.001	0	0	ENSG00000105971	0.892291	1	Brain_Hippocampus
GTExv8.EUR.Brain_Frontal_Cortex_BA9	/stornext/Bioinf/data/lab_bahlo/users/gerring.z/twas/weights/GTExv8.EUR.Brain_Frontal_Cortex_BA9/ENSG00000164331.9.wgt.RDat	ENSG00000164331.9	5	73565441	73565442	0.2688	rs283612	-3.32	rs2112160	-4.81e-03	-3.32	0.523	537	537	susie	0.035	0.011	0.4439	0.657123	0.911	0.085	0.004	0	0	ENSG00000164331	0.892291	1	Brain_Frontal_Cortex_BA9
GTExv8.EUR.Brain_Caudate_basal_ganglia	/stornext/Bioinf/data/lab_bahlo/users/gerring.z/twas/weights/GTExv8.EUR.Brain_Caudate_basal_ganglia/ENSG00000197535.14.wgt.RDat	ENSG00000197535.14	15	52529049	52529050	0.1386	rs17707007	-2.73	rs17613475	0.11764	-5.11	0.443	439	1	top1	0.12	2.4e-06	-0.443	0.65777	0.399	0.599	0	0	0.001	ENSG00000197535	0.892477	1	Brain_Caudate_basal_ganglia
GTExv8.EUR.Brain_Amygdala	/stornext/Bioinf/data/lab_bahlo/users/gerring.z/twas/weights/GTExv8.EUR.Brain_Amygdala/ENSG00000111262.5.wgt.RDat	ENSG00000111262.5	12	4910839	4910840	0.325	rs17720767	4.68	rs7955352	0.026587	-3.84	0.293	685	67	enet	0.043	0.014	-0.4428	0.658	0.824	0.107	0.058	0.008	0.003	ENSG00000111262	0.892477	1	Brain_Amygdala
GTExv8.EUR.Brain_Cortex	/stornext/Bioinf/data/lab_bahlo/users/gerring.z/twas/weights/GTExv8.EUR.Brain_Cortex/ENSG00000136279.20.wgt.RDat	ENSG00000136279.20	7	44044639	44044640	0.12	rs2075068	3.23	rs10228823	0.090533	-4.67	-0.443	341	1	top1	0.091	2.1e-05	0.443	0.658	0.768	0.23	0.001	0	0	ENSG00000136279	0.892477	1	Brain_Cortex
GTExv8.EUR.Brain_Hippocampus	/stornext/Bioinf/data/lab_bahlo/users/gerring.z/twas/weights/GTExv8.EUR.Brain_Hippocampus/ENSG00000145592.13.wgt.RDat	ENSG00000145592.13	5	40835334	40835335	0.2969	rs12173270	2.69	rs323565	0.010281	-3.88	-0.042	439	439	susie	0.035	0.012	0.4432	0.658	0.813	0.186	0.001	0	0	ENSG00000145592	0.892477	1	Brain_Hippocampus
GTExv8.EUR.Brain_Cerebellum	/stornext/Bioinf/data/lab_bahlo/users/gerring.z/twas/weights/GTExv8.EUR.Brain_Cerebellum/ENSG00000163207.6.wgt.RDat	ENSG00000163207.6	1	152908544	152908545	0.1322	rs11576296	-3.34	rs11587012	8.29e-03	-4.21	-0.3670	517	26	enet	0.048	0.0014	0.44242	0.658	0.674	0.324	0.001	0	0	ENSG00000163207	0.892477	1	Brain_Cerebellum
GTExv8.EUR.Brain_Nucleus_accumbens_basal_ganglia	/stornext/Bioinf/data/lab_bahlo/users/gerring.z/twas/weights/GTExv8.EUR.Brain_Nucleus_accumbens_basal_ganglia/ENSG00000253661.1.wgt.RDat	ENSG00000253661.1	8	76683277	76683278	0.1662	rs4548159	-3.94	rs12542671	0.01347	-3.55	2.234	353	353	susie	0.056	0.00081	-0.443178	0.658	0.905	0.085	0.008	0.001	0.001	ENSG00000253661	0.892477	1	Brain_Nucleus_accumbens_basal_ganglia
GTExv8.EUR.Brain_Putamen_basal_ganglia	/stornext/Bioinf/data/lab_bahlo/users/gerring.z/twas/weights/GTExv8.EUR.Brain_Putamen_basal_ganglia/ENSG00000264617.1.wgt.RDat	ENSG00000264617.1	17	21657632	21657633	0.2036	rs4986049	2.39	rs7217052	0.098405	4.54	0.468	99	99	susie	0.11	1.2e-05	0.44218	0.658	0.594	0.405	0	0	0.001	ENSG00000264617	0.892477	1	Brain_Putamen_basal_ganglia
GTExv8.EUR.Brain_Anterior_cingulate_cortex_BA24	/stornext/Bioinf/data/lab_bahlo/users/gerring.z/twas/weights/GTExv8.EUR.Brain_Anterior_cingulate_cortex_BA24/ENSG00000276855.1.wgt.RDat	ENSG00000276855.1	17	15789015	15789016	0.3006	rs178837	3.48	rs2324027	0.269144	-6.1	0.283	329	4	lasso	0.29	9e-12	-0.4429	0.658	0.016	0.973	0	0.01	0.001	ENSG00000276855	0.892477	1	Brain_Anterior_cingulate_cortex_BA24
GTExv8.EUR.Brain_Hypothalamus	/stornext/Bioinf/data/lab_bahlo/users/gerring.z/twas/weights/GTExv8.EUR.Brain_Hypothalamus/ENSG00000275457.1.wgt.RDat	ENSG00000275457.1	20	21303703	21303704	0.1021	rs6082276	-4.03	rs3761290	0.028384	3.97	0.619	392	392	susie	0.029	0.019	0.4425	0.65812	0.72	0.271	0.006	0.002	0.001	ENSG00000275457	0.892565	1	Brain_Hypothalamus
GTExv8.EUR.Brain_Frontal_Cortex_BA9	/stornext/Bioinf/data/lab_bahlo/users/gerring.z/twas/weights/GTExv8.EUR.Brain_Frontal_Cortex_BA9/ENSG00000174428.16.wgt.RDat	ENSG00000174428.16	7	75092572	75092573	0.1999	rs867144	2.38	rs1167829	0.004155	-3.61	0.453	76	3	lasso	0.03	0.017	-0.4419	0.658537	0.978	0.022	0	0	0	ENSG00000174428	0.892804	1	Brain_Frontal_Cortex_BA9
GTExv8.EUR.Brain_Anterior_cingulate_cortex_BA24	/stornext/Bioinf/data/lab_bahlo/users/gerring.z/twas/weights/GTExv8.EUR.Brain_Anterior_cingulate_cortex_BA24/ENSG00000235912.1.wgt.RDat	ENSG00000235912.1	1	27649418	27649419	0.3454	rs17361679	-2.37	rs11590152	-7.42e-03	2.80	-1.6870	260	54	enet	0.034	0.018	-0.44153	0.658832	0.968	0.031	0	0	0	ENSG00000235912	0.892804	1	Brain_Anterior_cingulate_cortex_BA24
GTExv8.EUR.Brain_Amygdala	/stornext/Bioinf/data/lab_bahlo/users/gerring.z/twas/weights/GTExv8.EUR.Brain_Amygdala/ENSG00000213889.10.wgt.RDat	ENSG00000213889.10	19	45488776	45488777	0.3726	rs10403030	-2.53	rs4511641	0.01973	3.33	-0.398	371	371	susie	0.04	0.017	0.44136	0.65895	0.951	0.048	0.001	0	0	ENSG00000213889	0.892804	1	Brain_Amygdala
GTExv8.EUR.Brain_Hippocampus	/stornext/Bioinf/data/lab_bahlo/users/gerring.z/twas/weights/GTExv8.EUR.Brain_Hippocampus/ENSG00000106682.14.wgt.RDat	ENSG00000106682.14	7	74174244	74174245	0.1902	rs17145600	-3.27	rs757575	-0.001977	-3.51	0.2380	290	290	susie	0.037	0.01	-0.44133	0.658973	0.911	0.087	0.001	0	0	ENSG00000106682	0.892804	1	Brain_Hippocampus
GTExv8.EUR.Brain_Spinal_cord_cervical_c-1	/stornext/Bioinf/data/lab_bahlo/users/gerring.z/twas/weights/GTExv8.EUR.Brain_Spinal_cord_cervical_c-1/ENSG00000088756.12.wgt.RDat	ENSG00000088756.12	18	6729717	6729718	0.796	rs2123311	-3.12	rs16950727	0.21094	6.27	0.894	601	46	enet	0.52	5.8e-20	-0.4411	0.659	0.003	0.994	0	0.002	0.001	ENSG00000088756	0.892804	1	Brain_Spinal_cord_cervical_c-1
GTExv8.EUR.Brain_Nucleus_accumbens_basal_ganglia	/stornext/Bioinf/data/lab_bahlo/users/gerring.z/twas/weights/GTExv8.EUR.Brain_Nucleus_accumbens_basal_ganglia/ENSG00000128185.9.wgt.RDat	ENSG00000128185.9	22	20320079	20320080	0.1916	rs720014	-3	rs2904577	0.1239	-4.98	-0.441	567	1	top1	0.12	7e-07	0.441	0.659	0.511	0.487	0.001	0.001	0.001	ENSG00000128185	0.892804	1	Brain_Nucleus_accumbens_basal_ganglia
GTExv8.EUR.Brain_Amygdala	/stornext/Bioinf/data/lab_bahlo/users/gerring.z/twas/weights/GTExv8.EUR.Brain_Amygdala/ENSG00000155511.17.wgt.RDat	ENSG00000155511.17	5	153490267	153490268	0.3174	rs2546331	4.24	rs10036436	0.023547	-3.6	0.489	459	459	susie	0.039	0.018	-0.4413	0.659	0.858	0.115	0.022	0.003	0.001	ENSG00000155511	0.892804	1	Brain_Amygdala
GTExv8.EUR.Brain_Caudate_basal_ganglia	/stornext/Bioinf/data/lab_bahlo/users/gerring.z/twas/weights/GTExv8.EUR.Brain_Caudate_basal_ganglia/ENSG00000163597.14.wgt.RDat	ENSG00000163597.14	17	76557765	76557766	0.3906	rs2240774	3.35	rs9399	-0.00121	-4.26	-0.13	500	52	enet	0.063	0.00051	-0.44146	0.659	0.859	0.138	0.003	0	0	ENSG00000163597	0.892804	1	Brain_Caudate_basal_ganglia
GTExv8.EUR.Brain_Cortex	/stornext/Bioinf/data/lab_bahlo/users/gerring.z/twas/weights/GTExv8.EUR.Brain_Cortex/ENSG00000166851.14.wgt.RDat	ENSG00000166851.14	16	23678821	23678822	0.1824	rs10221006	-2.98	rs120962	0.008471	-3.97	-0.117	440	440	susie	0.062	0.00039	-0.44101	0.659	0.667	0.331	0.001	0	0.001	ENSG00000166851	0.892804	1	Brain_Cortex
GTExv8.EUR.Brain_Cortex	/stornext/Bioinf/data/lab_bahlo/users/gerring.z/twas/weights/GTExv8.EUR.Brain_Cortex/ENSG00000177807.8.wgt.RDat	ENSG00000177807.8	1	160070482	160070483	0.2634	rs2494485	2.81	rs6690889	2.50e-03	3.48	0.3320	510	510	susie	0.024	0.021	0.44118	0.659	0.892	0.107	0.001	0	0	ENSG00000177807	0.892804	1	Brain_Cortex
GTExv8.EUR.Brain_Putamen_basal_ganglia	/stornext/Bioinf/data/lab_bahlo/users/gerring.z/twas/weights/GTExv8.EUR.Brain_Putamen_basal_ganglia/ENSG00000221818.8.wgt.RDat	ENSG00000221818.8	8	26045396	26045397	0.273	rs4872372	4.02	rs11135923	0.108234	4.8	-0.441	561	1	top1	0.11	2e-05	-0.441	0.659	0.712	0.269	0.013	0.005	0.001	ENSG00000221818	0.892804	1	Brain_Putamen_basal_ganglia
GTExv8.EUR.Brain_Putamen_basal_ganglia	/stornext/Bioinf/data/lab_bahlo/users/gerring.z/twas/weights/GTExv8.EUR.Brain_Putamen_basal_ganglia/ENSG00000262223.6.wgt.RDat	ENSG00000262223.6	17	81385359	81385360	0.3157	rs4969384	3.48	rs11655604	0.087226	5.05	-0.074	359	10	enet	0.13	3.7e-06	-0.44185	0.659	0.317	0.681	0	0.001	0.001	ENSG00000262223	0.892804	1	Brain_Putamen_basal_ganglia
GTExv8.EUR.Brain_Anterior_cingulate_cortex_BA24	/stornext/Bioinf/data/lab_bahlo/users/gerring.z/twas/weights/GTExv8.EUR.Brain_Anterior_cingulate_cortex_BA24/ENSG00000152931.7.wgt.RDat	ENSG00000152931.7	5	60487929	60487930	0.1659	rs2650517	3.9	rs2061251	0.00125	3.78	0.875	316	7	lasso	0.033	0.02	0.44021	0.659788	0.895	0.09	0.01	0.001	0.003	ENSG00000152931	0.893416	1	Brain_Anterior_cingulate_cortex_BA24
GTExv8.EUR.Brain_Cerebellum	/stornext/Bioinf/data/lab_bahlo/users/gerring.z/twas/weights/GTExv8.EUR.Brain_Cerebellum/ENSG00000143337.18.wgt.RDat	ENSG00000143337.18	1	179882595	179882596	0.1794	rs4483365	2.51	rs7531276	1.16e-02	4.02	-1.3900	516	516	susie	0.044	0.0023	-0.44055	0.66	0.788	0.211	0.001	0	0	ENSG00000143337	0.893416	1	Brain_Cerebellum
GTExv8.EUR.Brain_Cerebellum	/stornext/Bioinf/data/lab_bahlo/users/gerring.z/twas/weights/GTExv8.EUR.Brain_Cerebellum/ENSG00000149527.17.wgt.RDat	ENSG00000149527.17	1	2425979	2425980	0.2554	rs9782915	2.84	rs34241773	1.47e-02	4.15	-0.6860	344	5	lasso	0.079	5.4e-05	-0.43934	0.66	0.744	0.254	0.001	0	0	ENSG00000149527	0.893416	1	Brain_Cerebellum
GTExv8.EUR.Brain_Caudate_basal_ganglia	/stornext/Bioinf/data/lab_bahlo/users/gerring.z/twas/weights/GTExv8.EUR.Brain_Caudate_basal_ganglia/ENSG00000179639.10.wgt.RDat	ENSG00000179639.10	1	159289713	159289714	0.3276	rs3027009	-2.93	rs3027063	0.058044	-4.52	0.3890	431	431	susie	0.061	0.00065	-0.440263	0.66	0.552	0.446	0.001	0.001	0.001	ENSG00000179639	0.893416	1	Brain_Caudate_basal_ganglia
GTExv8.EUR.Brain_Caudate_basal_ganglia	/stornext/Bioinf/data/lab_bahlo/users/gerring.z/twas/weights/GTExv8.EUR.Brain_Caudate_basal_ganglia/ENSG00000196419.12.wgt.RDat	ENSG00000196419.12	22	41621118	41621119	0.088	rs6002477	3.86	rs9611577	0.006849	-3.44	-0.395	308	308	susie	0.02	0.035	0.4396	0.66	0.82	0.168	0.009	0.002	0.001	ENSG00000196419	0.893416	1	Brain_Caudate_basal_ganglia
GTExv8.EUR.Brain_Substantia_nigra	/stornext/Bioinf/data/lab_bahlo/users/gerring.z/twas/weights/GTExv8.EUR.Brain_Substantia_nigra/ENSG00000265683.1.wgt.RDat	ENSG00000265683.1	17	27352583	27352584	0.2916	rs7210647	-2.61	rs2948549	0.011038	3.75	-0.064	283	20	enet	0.027	0.054	-0.4403	0.66	0.904	0.096	0.001	0	0	ENSG00000265683	0.893416	1	Brain_Substantia_nigra
GTExv8.EUR.Brain_Anterior_cingulate_cortex_BA24	/stornext/Bioinf/data/lab_bahlo/users/gerring.z/twas/weights/GTExv8.EUR.Brain_Anterior_cingulate_cortex_BA24/ENSG00000184454.6.wgt.RDat	ENSG00000184454.6	1	24556110	24556111	0.2818	rs11249024	3.42	rs6424101	2.33e-02	-3.98	-0.6690	506	506	susie	0.052	0.0046	0.43865	0.660917	0.883	0.116	0.001	0	0	ENSG00000184454	0.893689	1	Brain_Anterior_cingulate_cortex_BA24
GTExv8.EUR.Brain_Cortex	/stornext/Bioinf/data/lab_bahlo/users/gerring.z/twas/weights/GTExv8.EUR.Brain_Cortex/ENSG00000104714.13.wgt.RDat	ENSG00000104714.13	8	738105	738106	0.2684	rs6983944	2.51	rs9987240	0.110187	4.84	-0.009	588	18	enet	0.13	3e-07	-0.43789	0.661	0.368	0.63	0	0.001	0.001	ENSG00000104714	0.893689	1	Brain_Cortex
GTExv8.EUR.Brain_Putamen_basal_ganglia	/stornext/Bioinf/data/lab_bahlo/users/gerring.z/twas/weights/GTExv8.EUR.Brain_Putamen_basal_ganglia/ENSG00000114200.9.wgt.RDat	ENSG00000114200.9	3	165837471	165837472	0.1993	rs6809868	-3.41	rs1355535	0.0905	4.34	-0.439	338	1	top1	0.091	9.3e-05	-0.439	0.661	0.92	0.079	0.001	0	0	ENSG00000114200	0.893689	1	Brain_Putamen_basal_ganglia
GTExv8.EUR.Brain_Cerebellum	/stornext/Bioinf/data/lab_bahlo/users/gerring.z/twas/weights/GTExv8.EUR.Brain_Cerebellum/ENSG00000116690.12.wgt.RDat	ENSG00000116690.12	1	186296278	186296279	0.2121	rs4648310	-3.25	rs6665157	1.02e-01	-4.87	-0.4380	336	1	top1	0.1	4.9e-06	0.438	0.661	0.603	0.396	0.001	0	0	ENSG00000116690	0.893689	1	Brain_Cerebellum
GTExv8.EUR.Brain_Caudate_basal_ganglia	/stornext/Bioinf/data/lab_bahlo/users/gerring.z/twas/weights/GTExv8.EUR.Brain_Caudate_basal_ganglia/ENSG00000171119.2.wgt.RDat	ENSG00000171119.2	19	5823801	5823802	0.3333	rs2446193	-2.79	rs1564759	-0.005323	-3.69	0.452	390	37	enet	0.058	0.00084	0.43807	0.661	0.885	0.114	0.001	0	0	ENSG00000171119	0.893689	1	Brain_Caudate_basal_ganglia
GTExv8.EUR.Brain_Cerebellum	/stornext/Bioinf/data/lab_bahlo/users/gerring.z/twas/weights/GTExv8.EUR.Brain_Cerebellum/ENSG00000182154.7.wgt.RDat	ENSG00000182154.7	9	137551198	137551199	0.5043	rs6422890	-3.20	rs13301653	0.27179	-7.38	0.438	329	1	top1	0.27	1e-14	-0.438	0.661	0	0.998	0	0.001	0.001	ENSG00000182154	0.893689	1	Brain_Cerebellum
GTExv8.EUR.Brain_Frontal_Cortex_BA9	/stornext/Bioinf/data/lab_bahlo/users/gerring.z/twas/weights/GTExv8.EUR.Brain_Frontal_Cortex_BA9/ENSG00000183605.16.wgt.RDat	ENSG00000183605.16	10	119165666	119165667	0.708	rs7068576	-3.54	rs10749291	4.83e-01	8.97	-0.222	486	28	enet	0.52	1.1e-26	-0.43802	0.661	0	0.995	0	0.004	0.001	ENSG00000183605	0.893689	1	Brain_Frontal_Cortex_BA9
GTExv8.EUR.Brain_Cerebellum	/stornext/Bioinf/data/lab_bahlo/users/gerring.z/twas/weights/GTExv8.EUR.Brain_Cerebellum/ENSG00000226676.1.wgt.RDat	ENSG00000226676.1	10	79632187	79632188	0.1634	rs1063119	-3.00	rs1650187	0.148069	-5.38	-0.439	329	1	top1	0.15	3e-08	0.439	0.661	0.156	0.843	0	0.001	0.001	ENSG00000226676	0.893689	1	Brain_Cerebellum
GTExv8.EUR.Brain_Cerebellar_Hemisphere	/stornext/Bioinf/data/lab_bahlo/users/gerring.z/twas/weights/GTExv8.EUR.Brain_Cerebellar_Hemisphere/ENSG00000272834.1.wgt.RDat	ENSG00000272834.1	22	40415002	40415003	0.1797	rs9607685	5.75	rs12485003	0.0919	4.93	-1.041	298	11	lasso	0.097	4.1e-05	-0.43827	0.661	0.003	0.012	0.221	0.749	0.015	ENSG00000272834	0.893689	1	Brain_Cerebellar_Hemisphere
GTExv8.EUR.Brain_Nucleus_accumbens_basal_ganglia	/stornext/Bioinf/data/lab_bahlo/users/gerring.z/twas/weights/GTExv8.EUR.Brain_Nucleus_accumbens_basal_ganglia/ENSG00000122417.15.wgt.RDat	ENSG00000122417.15	1	86396341	86396342	0.2321	rs1336050	-4.13	rs3737672	2.59e-01	-6.92	-0.4380	443	1	top1	0.26	1.6e-13	0.438	0.661386	0	0.99	0	0.009	0.001	ENSG00000122417	0.894068	1	Brain_Nucleus_accumbens_basal_ganglia
GTExv8.EUR.Brain_Cerebellar_Hemisphere	/stornext/Bioinf/data/lab_bahlo/users/gerring.z/twas/weights/GTExv8.EUR.Brain_Cerebellar_Hemisphere/ENSG00000214189.8.wgt.RDat	ENSG00000214189.8	19	12092262	12092263	0.515	rs12972734	-3.66	rs11670621	0.420226	-8.16	0.438	289	1	top1	0.42	2.7e-20	-0.438	0.661386	0	0.996	0	0.003	0.001	ENSG00000214189	0.894068	1	Brain_Cerebellar_Hemisphere
GTExv8.EUR.Brain_Cerebellum	/stornext/Bioinf/data/lab_bahlo/users/gerring.z/twas/weights/GTExv8.EUR.Brain_Cerebellum/ENSG00000168564.5.wgt.RDat	ENSG00000168564.5	4	183444590	183444591	0.2688	rs4368651	3.84	rs4241775	8.54e-02	-4.99	0.323	398	398	susie	0.091	1.5e-05	-0.43721	0.661957	0.355	0.639	0.001	0.002	0.002	ENSG00000168564	0.894215	1	Brain_Cerebellum
GTExv8.EUR.Brain_Cerebellar_Hemisphere	/stornext/Bioinf/data/lab_bahlo/users/gerring.z/twas/weights/GTExv8.EUR.Brain_Cerebellar_Hemisphere/ENSG00000125843.10.wgt.RDat	ENSG00000125843.10	20	3820523	3820524	0.597	rs683808	-3.53	rs2282128	0.17051	-5.34	-0.437	533	1	top1	0.17	4.6e-08	0.437	0.662	0.236	0.76	0.001	0.002	0.001	ENSG00000125843	0.894215	1	Brain_Cerebellar_Hemisphere
GTExv8.EUR.Brain_Cortex	/stornext/Bioinf/data/lab_bahlo/users/gerring.z/twas/weights/GTExv8.EUR.Brain_Cortex/ENSG00000144893.12.wgt.RDat	ENSG00000144893.12	3	151085696	151085697	0.133	rs1549829	3.66	rs6780053	0.11401	4.70	-0.4370	462	1	top1	0.11	1.8e-06	-0.437	0.662	0.742	0.253	0.004	0.001	0	ENSG00000144893	0.894215	1	Brain_Cortex
GTExv8.EUR.Brain_Cerebellum	/stornext/Bioinf/data/lab_bahlo/users/gerring.z/twas/weights/GTExv8.EUR.Brain_Cerebellum/ENSG00000153789.12.wgt.RDat	ENSG00000153789.12	16	85112507	85112508	0.5537	rs3751751	-2.97	rs2937145	0.234828	7.2	0.295	564	20	enet	0.27	9.1e-15	0.4374	0.662	0	0.997	0	0.002	0.001	ENSG00000153789	0.894215	1	Brain_Cerebellum
GTExv8.EUR.Brain_Substantia_nigra	/stornext/Bioinf/data/lab_bahlo/users/gerring.z/twas/weights/GTExv8.EUR.Brain_Substantia_nigra/ENSG00000165171.10.wgt.RDat	ENSG00000165171.10	7	73842534	73842535	0.686	rs12669267	-3.08	rs4717822	0.447536	6.8	0.046	295	53	enet	0.5	8.9e-17	-0.43695	0.662	0	0.998	0	0.001	0.001	ENSG00000165171	0.894215	1	Brain_Substantia_nigra
GTExv8.EUR.Brain_Hippocampus	/stornext/Bioinf/data/lab_bahlo/users/gerring.z/twas/weights/GTExv8.EUR.Brain_Hippocampus/ENSG00000180929.5.wgt.RDat	ENSG00000180929.5	3	51955313	51955314	0.3622	rs352140	-2.8	rs2878549	0.009078	-3.51	0.515	231	29	enet	0.059	0.0016	-0.4369	0.662	0.942	0.057	0.001	0	0	ENSG00000180929	0.894215	1	Brain_Hippocampus
GTExv8.EUR.Brain_Cerebellum	/stornext/Bioinf/data/lab_bahlo/users/gerring.z/twas/weights/GTExv8.EUR.Brain_Cerebellum/ENSG00000254483.1.wgt.RDat	ENSG00000254483.1	9	97246087	97246088	0.1215	rs12238745	-2.92	rs2169455	0.02725	3.95	-0.911	314	9	lasso	0.067	0.0002	0.4367	0.662	0.788	0.211	0.001	0	0.001	ENSG00000254483	0.894215	1	Brain_Cerebellum
GTExv8.EUR.Brain_Hippocampus	/stornext/Bioinf/data/lab_bahlo/users/gerring.z/twas/weights/GTExv8.EUR.Brain_Hippocampus/ENSG00000161179.13.wgt.RDat	ENSG00000161179.13	22	21630063	21630064	0.212	rs460106	3.28	rs2298428	0.130723	5.26	0.117	296	296	susie	0.13	2.4e-06	0.436813	0.662247	0.043	0.955	0	0.001	0.001	ENSG00000161179	0.894379	1	Brain_Hippocampus
GTExv8.EUR.Brain_Cortex	/stornext/Bioinf/data/lab_bahlo/users/gerring.z/twas/weights/GTExv8.EUR.Brain_Cortex/ENSG00000182636.5.wgt.RDat	ENSG00000182636.5	15	23687329	23687330	0.3966	rs1608962	-2.57	rs1852029	0.131868	5.09	0.0140	366	18	enet	0.16	7e-09	0.43633	0.662598	0.213	0.786	0	0.001	0.001	ENSG00000182636	0.894747	1	Brain_Cortex
GTExv8.EUR.Brain_Frontal_Cortex_BA9	/stornext/Bioinf/data/lab_bahlo/users/gerring.z/twas/weights/GTExv8.EUR.Brain_Frontal_Cortex_BA9/ENSG00000277007.1.wgt.RDat	ENSG00000277007.1	1	219270773	219270774	0.2783	rs17576120	-2.17	rs12402039	0.000906	3.40	-0.1494	488	75	enet	0.011	0.1	0.4359	0.662907	0.908	0.091	0.001	0	0	ENSG00000277007	0.894761	1	Brain_Frontal_Cortex_BA9
GTExv8.EUR.Brain_Frontal_Cortex_BA9	/stornext/Bioinf/data/lab_bahlo/users/gerring.z/twas/weights/GTExv8.EUR.Brain_Frontal_Cortex_BA9/ENSG00000226757.2.wgt.RDat	ENSG00000226757.2	4	121764584	121764585	0.2712	rs9995764	2.24	rs4833233	0.116257	4.99	0.436	427	1	top1	0.12	7.4e-06	0.436	0.663	0.557	0.442	0	0	0	ENSG00000226757	0.894761	1	Brain_Frontal_Cortex_BA9
GTExv8.EUR.Brain_Cerebellum	/stornext/Bioinf/data/lab_bahlo/users/gerring.z/twas/weights/GTExv8.EUR.Brain_Cerebellum/ENSG00000231010.1.wgt.RDat	ENSG00000231010.1	22	46058159	46058160	0.1464	rs16994846	-4.71	rs9627442	-0.000157	4.05	1.593	458	30	enet	0.034	0.0067	0.4353	0.663	0.585	0.35	0.038	0.023	0.004	ENSG00000231010	0.894761	1	Brain_Cerebellum
GTExv8.EUR.Brain_Nucleus_accumbens_basal_ganglia	/stornext/Bioinf/data/lab_bahlo/users/gerring.z/twas/weights/GTExv8.EUR.Brain_Nucleus_accumbens_basal_ganglia/ENSG00000244733.5.wgt.RDat	ENSG00000244733.5	10	79660890	79660891	0.1724	rs1063119	-3.00	rs1650187	0.174324	-6.50	-0.4390	335	335	susie	0.18	9.2e-10	0.43603	0.663	0.001	0.997	0	0.001	0.001	ENSG00000244733	0.894761	1	Brain_Nucleus_accumbens_basal_ganglia
GTExv8.EUR.Brain_Cerebellum	/stornext/Bioinf/data/lab_bahlo/users/gerring.z/twas/weights/GTExv8.EUR.Brain_Cerebellum/ENSG00000254093.8.wgt.RDat	ENSG00000254093.8	8	10839875	10839876	0.1402	rs7015455	4.66	rs4310166	0.0142	-3.78	-1.423	639	639	susie	0.029	0.011	0.43554	0.663	0.734	0.203	0.042	0.012	0.009	ENSG00000254093	0.894761	1	Brain_Cerebellum
GTExv8.EUR.Brain_Putamen_basal_ganglia	/stornext/Bioinf/data/lab_bahlo/users/gerring.z/twas/weights/GTExv8.EUR.Brain_Putamen_basal_ganglia/ENSG00000135111.15.wgt.RDat	ENSG00000135111.15	12	114684163	114684164	0.2424	rs4767235	-3.90	rs11067375	0.052992	4.39	-0.435	569	1	top1	0.053	0.0024	-0.435	0.664	0.895	0.099	0.005	0.001	0	ENSG00000135111	0.894967	1	Brain_Putamen_basal_ganglia
GTExv8.EUR.Brain_Hypothalamus	/stornext/Bioinf/data/lab_bahlo/users/gerring.z/twas/weights/GTExv8.EUR.Brain_Hypothalamus/ENSG00000139163.15.wgt.RDat	ENSG00000139163.15	12	22625074	22625075	0.3293	rs11046708	-3.25	rs4337088	0.00475	3.41	0.435	445	1	enet	0.01	0.11	0.435	0.664	0.933	0.064	0.002	0	0	ENSG00000139163	0.894967	1	Brain_Hypothalamus
GTExv8.EUR.Brain_Caudate_basal_ganglia	/stornext/Bioinf/data/lab_bahlo/users/gerring.z/twas/weights/GTExv8.EUR.Brain_Caudate_basal_ganglia/ENSG00000140104.13.wgt.RDat	ENSG00000140104.13	14	104985774	104985775	0.3639	rs4247039	-3.74	rs2582574	0.345653	8.09	-0.063	315	12	enet	0.36	3.8e-18	-0.4344	0.664	0	0.995	0	0.004	0.001	ENSG00000140104	0.894967	1	Brain_Caudate_basal_ganglia
GTExv8.EUR.Brain_Nucleus_accumbens_basal_ganglia	/stornext/Bioinf/data/lab_bahlo/users/gerring.z/twas/weights/GTExv8.EUR.Brain_Nucleus_accumbens_basal_ganglia/ENSG00000149742.9.wgt.RDat	ENSG00000149742.9	11	63369788	63369789	0.1013	rs736342	-2.46	rs4963405	0.004354	4.07	-0.44	291	291	susie	0.011	0.082	-0.43457	0.664	0.632	0.367	0	0	0	ENSG00000149742	0.894967	1	Brain_Nucleus_accumbens_basal_ganglia
GTExv8.EUR.Brain_Spinal_cord_cervical_c-1	/stornext/Bioinf/data/lab_bahlo/users/gerring.z/twas/weights/GTExv8.EUR.Brain_Spinal_cord_cervical_c-1/ENSG00000165138.17.wgt.RDat	ENSG00000165138.17	9	98796964	98796965	0.48	rs7850895	-3.93	rs1415116	0.007950	3.61	-2.0420	579	579	susie	0.12	0.00011	0.4347	0.664	0.906	0.088	0.005	0	0.001	ENSG00000165138	0.894967	1	Brain_Spinal_cord_cervical_c-1
GTExv8.EUR.Brain_Cerebellum	/stornext/Bioinf/data/lab_bahlo/users/gerring.z/twas/weights/GTExv8.EUR.Brain_Cerebellum/ENSG00000167037.18.wgt.RDat	ENSG00000167037.18	22	24806168	24806169	0.5524	rs7286060	-2.56	rs713651	0.082262	-5.13	-0.481	441	50	enet	0.2	5.8e-11	0.4345	0.664	0.233	0.766	0	0.001	0.001	ENSG00000167037	0.894967	1	Brain_Cerebellum
GTExv8.EUR.Brain_Cerebellum	/stornext/Bioinf/data/lab_bahlo/users/gerring.z/twas/weights/GTExv8.EUR.Brain_Cerebellum/ENSG00000170442.11.wgt.RDat	ENSG00000170442.11	12	52249299	52249300	0.1747	rs11170034	-3.27	rs1137014	0.031339	4.57	0.153000	743	7	lasso	0.047	0.0016	0.43492	0.664	0.487	0.51	0.001	0.001	0.001	ENSG00000170442	0.894967	1	Brain_Cerebellum
GTExv8.EUR.Brain_Hippocampus	/stornext/Bioinf/data/lab_bahlo/users/gerring.z/twas/weights/GTExv8.EUR.Brain_Hippocampus/ENSG00000230519.2.wgt.RDat	ENSG00000230519.2	12	27702337	27702338	0.2447	rs27633	-3.21	rs10492364	0.0327	3.95	-0.219	540	7	lasso	0.082	0.00023	0.434407	0.664	0.902	0.096	0.002	0	0	ENSG00000230519	0.894967	1	Brain_Hippocampus
GTExv8.EUR.Brain_Putamen_basal_ganglia	/stornext/Bioinf/data/lab_bahlo/users/gerring.z/twas/weights/GTExv8.EUR.Brain_Putamen_basal_ganglia/ENSG00000231181.1.wgt.RDat	ENSG00000231181.1	1	9576426	9576427	0.1869	rs2072734	-2.98	rs7413464	-0.002430	3.60	0.4370	340	340	susie	0.04	0.0075	0.4339	0.664	0.929	0.07	0.001	0	0	ENSG00000231181	0.894967	1	Brain_Putamen_basal_ganglia
GTExv8.EUR.Brain_Anterior_cingulate_cortex_BA24	/stornext/Bioinf/data/lab_bahlo/users/gerring.z/twas/weights/GTExv8.EUR.Brain_Anterior_cingulate_cortex_BA24/ENSG00000196295.11.wgt.RDat	ENSG00000196295.11	7	30585971	30585972	0.7564	rs4723002	2.61	rs38487	0.641	9.27	0.194	465	43	enet	0.66	4e-33	-0.43373	0.664483	0	0.998	0	0.001	0.001	ENSG00000196295	0.895278	1	Brain_Anterior_cingulate_cortex_BA24
GTExv8.EUR.Brain_Cerebellar_Hemisphere	/stornext/Bioinf/data/lab_bahlo/users/gerring.z/twas/weights/GTExv8.EUR.Brain_Cerebellar_Hemisphere/ENSG00000267470.5.wgt.RDat	ENSG00000267470.5	19	37549532	37549533	0.387	rs7253969	2.35	rs2290999	0.166478	5.55	0.17987	282	282	susie	0.24	4.7e-11	0.433578	0.664595	0.037	0.961	0	0.001	0.001	ENSG00000267470	0.895278	1	Brain_Cerebellar_Hemisphere
GTExv8.EUR.Brain_Hypothalamus	/stornext/Bioinf/data/lab_bahlo/users/gerring.z/twas/weights/GTExv8.EUR.Brain_Hypothalamus/ENSG00000223901.2.wgt.RDat	ENSG00000223901.2	21	46220268	46220269	0.356	rs17182739	-3.65	rs2839159	0.140193	-4.79	-0.136	479	479	susie	0.15	5.4e-07	0.433	0.664995	0.6	0.392	0.004	0.003	0.001	ENSG00000223901	0.895278	1	Brain_Hypothalamus
GTExv8.EUR.Brain_Cerebellum	/stornext/Bioinf/data/lab_bahlo/users/gerring.z/twas/weights/GTExv8.EUR.Brain_Cerebellum/ENSG00000120156.20.wgt.RDat	ENSG00000120156.20	9	27109140	27109141	0.4834	rs2383716	-3.11	rs16911047	0.33001	7.91	-0.134	645	645	susie	0.33	2.3e-18	0.4329	0.665	0	0.997	0	0.002	0.001	ENSG00000120156	0.895278	1	Brain_Cerebellum
GTExv8.EUR.Brain_Amygdala	/stornext/Bioinf/data/lab_bahlo/users/gerring.z/twas/weights/GTExv8.EUR.Brain_Amygdala/ENSG00000140939.14.wgt.RDat	ENSG00000140939.14	16	67170153	67170154	0.2205	rs8055285	3.39	rs7184692	0.006612	-3.7	-1.226	254	254	susie	0.066	0.0028	0.43289	0.665	0.901	0.095	0.002	0	0	ENSG00000140939	0.895278	1	Brain_Amygdala
GTExv8.EUR.Brain_Spinal_cord_cervical_c-1	/stornext/Bioinf/data/lab_bahlo/users/gerring.z/twas/weights/GTExv8.EUR.Brain_Spinal_cord_cervical_c-1/ENSG00000166927.12.wgt.RDat	ENSG00000166927.12	11	60378481	60378482	0.268	rs498100	-2.91	rs4939387	-0.000281	-3.62	-0.175	448	6	lasso	0.029	0.039	0.432387	0.665	0.91	0.088	0.001	0	0	ENSG00000166927	0.895278	1	Brain_Spinal_cord_cervical_c-1
GTExv8.EUR.Brain_Cerebellum	/stornext/Bioinf/data/lab_bahlo/users/gerring.z/twas/weights/GTExv8.EUR.Brain_Cerebellum/ENSG00000172766.18.wgt.RDat	ENSG00000172766.18	13	41311204	41311205	0.1819	rs9566765	-3.65	rs4427698	0.128271	-5.51	-1.222	337	2	lasso	0.17	2.4e-09	0.4328	0.665	0.079	0.916	0	0.004	0.002	ENSG00000172766	0.895278	1	Brain_Cerebellum
GTExv8.EUR.Brain_Caudate_basal_ganglia	/stornext/Bioinf/data/lab_bahlo/users/gerring.z/twas/weights/GTExv8.EUR.Brain_Caudate_basal_ganglia/ENSG00000172780.16.wgt.RDat	ENSG00000172780.16	3	129122800	129122801	0.1297	rs1680777	-2.66	rs9826969	0.086666	4.15	-0.433	310	1	top1	0.087	5.2e-05	-0.4326	0.665	0.945	0.054	0.001	0	0	ENSG00000172780	0.895278	1	Brain_Caudate_basal_ganglia
GTExv8.EUR.Brain_Hippocampus	/stornext/Bioinf/data/lab_bahlo/users/gerring.z/twas/weights/GTExv8.EUR.Brain_Hippocampus/ENSG00000228063.1.wgt.RDat	ENSG00000228063.1	1	219173842	219173843	0.262	rs17048428	-2.49	rs7539768	7.62e-02	-4.71	-0.2260	481	481	susie	0.097	6.5e-05	0.43298	0.665	0.346	0.653	0	0	0.001	ENSG00000228063	0.895278	1	Brain_Hippocampus
GTExv8.EUR.Brain_Cerebellar_Hemisphere	/stornext/Bioinf/data/lab_bahlo/users/gerring.z/twas/weights/GTExv8.EUR.Brain_Cerebellar_Hemisphere/ENSG00000247679.2.wgt.RDat	ENSG00000247679.2	5	177611252	177611253	0.4151	rs6883364	-2.57	rs6600989	0.17069	-6.24	0.1150	237	26	enet	0.22	4.9e-10	-0.4332	0.665	0.003	0.996	0	0	0.001	ENSG00000247679	0.895278	1	Brain_Cerebellar_Hemisphere
GTExv8.EUR.Brain_Hypothalamus	/stornext/Bioinf/data/lab_bahlo/users/gerring.z/twas/weights/GTExv8.EUR.Brain_Hypothalamus/ENSG00000277290.1.wgt.RDat	ENSG00000277290.1	11	243482	243483	0.3672	rs10902179	3.01	rs1045454	0.273857	6.82	-0.433	297	1	top1	0.27	1.4e-12	-0.433	0.665	0	0.998	0	0.001	0.001	ENSG00000277290	0.895278	1	Brain_Hypothalamus
GTExv8.EUR.Brain_Cerebellum	/stornext/Bioinf/data/lab_bahlo/users/gerring.z/twas/weights/GTExv8.EUR.Brain_Cerebellum/ENSG00000205790.1.wgt.RDat	ENSG00000205790.1	19	4679281	4679282	0.2698	rs16992771	-4.52	rs7255247	0.031959	4.56	-0.501	421	421	susie	0.053	0.00085	-0.43169	0.66596	0.668	0.291	0.027	0.012	0.003	ENSG00000205790	0.895527	1	Brain_Cerebellum
GTExv8.EUR.Brain_Nucleus_accumbens_basal_ganglia	/stornext/Bioinf/data/lab_bahlo/users/gerring.z/twas/weights/GTExv8.EUR.Brain_Nucleus_accumbens_basal_ganglia/ENSG00000138018.17.wgt.RDat	ENSG00000138018.17	2	26346085	26346086	0.1547	rs11897276	-3.29	rs11900180	0.000603	4.29	-0.347	345	345	susie	0.062	0.00042	-0.43205	0.666	0.763	0.234	0.002	0.001	0	ENSG00000138018	0.895527	1	Brain_Nucleus_accumbens_basal_ganglia
GTExv8.EUR.Brain_Cerebellar_Hemisphere	/stornext/Bioinf/data/lab_bahlo/users/gerring.z/twas/weights/GTExv8.EUR.Brain_Cerebellar_Hemisphere/ENSG00000165669.13.wgt.RDat	ENSG00000165669.13	10	118342319	118342320	0.3045	rs853943	-4.1	rs10749254	0.008439	-4.08	-0.533	524	18	enet	0.062	0.00095	0.431443	0.666	0.75	0.236	0.01	0.003	0.001	ENSG00000165669	0.895527	1	Brain_Cerebellar_Hemisphere
GTExv8.EUR.Brain_Cortex	/stornext/Bioinf/data/lab_bahlo/users/gerring.z/twas/weights/GTExv8.EUR.Brain_Cortex/ENSG00000184887.13.wgt.RDat	ENSG00000184887.13	14	105248911	105248912	0.2327	rs4464011	-2.65	rs3809470	0.017853	-3.61	0.683	221	221	susie	0.048	0.0016	0.4315	0.666	0.871	0.129	0	0	0	ENSG00000184887	0.895527	1	Brain_Cortex
GTExv8.EUR.Brain_Cerebellum	/stornext/Bioinf/data/lab_bahlo/users/gerring.z/twas/weights/GTExv8.EUR.Brain_Cerebellum/ENSG00000209582.1.wgt.RDat	ENSG00000209582.1	17	7574712	7574713	0.3105	rs7503417	-3.19	rs28625968	-0.00256	3.23	0.576	480	480	susie	0.0051	0.16	-0.43168	0.666	0.934	0.064	0.001	0	0	ENSG00000209582	0.895527	1	Brain_Cerebellum
GTExv8.EUR.Brain_Cerebellum	/stornext/Bioinf/data/lab_bahlo/users/gerring.z/twas/weights/GTExv8.EUR.Brain_Cerebellum/ENSG00000227021.1.wgt.RDat	ENSG00000227021.1	2	216868011	216868012	0.2694	rs9341191	3.64	rs2541385	0.09025	5.52	0.133	509	6	lasso	0.12	7.2e-07	0.43192	0.666	0.011	0.985	0	0.003	0.001	ENSG00000227021	0.895527	1	Brain_Cerebellum
GTExv8.EUR.Brain_Anterior_cingulate_cortex_BA24	/stornext/Bioinf/data/lab_bahlo/users/gerring.z/twas/weights/GTExv8.EUR.Brain_Anterior_cingulate_cortex_BA24/ENSG00000073849.14.wgt.RDat	ENSG00000073849.14	3	186930484	186930485	0.3098	rs7646517	-3.79	rs11712248	-0.004435	-4.25	-0.546	577	577	susie	-0.0033	0.45	0.431619	0.666019	0.811	0.18	0.006	0.001	0.001	ENSG00000073849	0.895531	1	Brain_Anterior_cingulate_cortex_BA24
GTExv8.EUR.Brain_Hypothalamus	/stornext/Bioinf/data/lab_bahlo/users/gerring.z/twas/weights/GTExv8.EUR.Brain_Hypothalamus/ENSG00000230702.1.wgt.RDat	ENSG00000230702.1	2	61856694	61856695	0.2985	rs12613627	-2.53	rs1534645	1.98e-02	3.48	-0.1110	277	277	susie	0.042	0.0058	0.43068	0.6667	0.936	0.063	0	0	0	ENSG00000230702	0.895879	1	Brain_Hypothalamus
GTExv8.EUR.Brain_Cortex	/stornext/Bioinf/data/lab_bahlo/users/gerring.z/twas/weights/GTExv8.EUR.Brain_Cortex/ENSG00000245498.6.wgt.RDat	ENSG00000245498.6	11	124800673	124800674	0.4095	rs4544012	-3.93	rs558814	0.220866	6.63	-0.111	501	501	susie	0.22	1.1e-11	-0.4306	0.666761	0	0.987	0	0.012	0.001	ENSG00000245498	0.895879	1	Brain_Cortex
GTExv8.EUR.Brain_Caudate_basal_ganglia	/stornext/Bioinf/data/lab_bahlo/users/gerring.z/twas/weights/GTExv8.EUR.Brain_Caudate_basal_ganglia/ENSG00000103404.14.wgt.RDat	ENSG00000103404.14	16	23149269	23149270	0.1705	rs10492789	2.78	rs16975343	0.003601	-3.42	-0.673	470	470	susie	0.022	0.029	-0.43	0.667	0.891	0.108	0.001	0	0	ENSG00000103404	0.895879	1	Brain_Caudate_basal_ganglia
GTExv8.EUR.Brain_Frontal_Cortex_BA9	/stornext/Bioinf/data/lab_bahlo/users/gerring.z/twas/weights/GTExv8.EUR.Brain_Frontal_Cortex_BA9/ENSG00000107984.9.wgt.RDat	ENSG00000107984.9	10	52314295	52314296	0.282	rs10762864	2.77	rs1528877	1.32e-01	-4.68	-0.430	601	1	top1	0.13	1.8e-06	0.43	0.667	0.786	0.212	0.001	0	0	ENSG00000107984	0.895879	1	Brain_Frontal_Cortex_BA9
GTExv8.EUR.Brain_Cortex	/stornext/Bioinf/data/lab_bahlo/users/gerring.z/twas/weights/GTExv8.EUR.Brain_Cortex/ENSG00000160209.18.wgt.RDat	ENSG00000160209.18	21	43719093	43719094	0.1667	rs503786	-2.8	rs3788097	-0.003698	2.92	-0.819	274	274	susie	0.066	0.00027	0.43005	0.667	0.956	0.043	0.001	0	0	ENSG00000160209	0.895879	1	Brain_Cortex
GTExv8.EUR.Brain_Cerebellum	/stornext/Bioinf/data/lab_bahlo/users/gerring.z/twas/weights/GTExv8.EUR.Brain_Cerebellum/ENSG00000168621.14.wgt.RDat	ENSG00000168621.14	5	37839685	37839686	0.2708	rs6873748	2.83	rs13186515	7.68e-02	-5.12	-0.1050	415	11	lasso	0.1	3.5e-06	-0.42994	0.667	0.135	0.862	0	0.001	0.002	ENSG00000168621	0.895879	1	Brain_Cerebellum
GTExv8.EUR.Brain_Cerebellum	/stornext/Bioinf/data/lab_bahlo/users/gerring.z/twas/weights/GTExv8.EUR.Brain_Cerebellum/ENSG00000203730.2.wgt.RDat	ENSG00000203730.2	1	182400615	182400616	0.2279	rs672684	2.78	rs1925829	2.20e-02	-4.00	-0.1670	447	10	lasso	0.042	0.0027	-0.43068	0.667	0.836	0.163	0.001	0	0	ENSG00000203730	0.895879	1	Brain_Cerebellum
GTExv8.EUR.Brain_Cerebellar_Hemisphere	/stornext/Bioinf/data/lab_bahlo/users/gerring.z/twas/weights/GTExv8.EUR.Brain_Cerebellar_Hemisphere/ENSG00000204889.10.wgt.RDat	ENSG00000204889.10	17	40987134	40987135	0.352	rs9907886	2.18	rs9908304	0.175424	5.45	-0.315	479	479	susie	0.18	2.3e-08	-0.42997	0.667	0.03	0.969	0	0.001	0.001	ENSG00000204889	0.895879	1	Brain_Cerebellar_Hemisphere
GTExv8.EUR.Brain_Cerebellum	/stornext/Bioinf/data/lab_bahlo/users/gerring.z/twas/weights/GTExv8.EUR.Brain_Cerebellum/ENSG00000222337.1.wgt.RDat	ENSG00000222337.1	9	99284021	99284022	0.125	rs162201	5.09	rs151169	0.01059	-3.62	-0.737	374	374	susie	0.02	0.028	0.4305	0.667	0.392	0.044	0.448	0.05	0.066	ENSG00000222337	0.895879	1	Brain_Cerebellum
GTExv8.EUR.Brain_Hippocampus	/stornext/Bioinf/data/lab_bahlo/users/gerring.z/twas/weights/GTExv8.EUR.Brain_Hippocampus/ENSG00000173542.8.wgt.RDat	ENSG00000173542.8	4	70902325	70902326	0.247	rs17320887	-2.56	rs16846228	0.005369	-3.79	-0.11	318	318	susie	0.064	0.0011	0.4297	0.667434	0.905	0.094	0.001	0	0	ENSG00000173542	0.896288	1	Brain_Hippocampus
GTExv8.EUR.Brain_Cortex	/stornext/Bioinf/data/lab_bahlo/users/gerring.z/twas/weights/GTExv8.EUR.Brain_Cortex/ENSG00000151413.16.wgt.RDat	ENSG00000151413.16	14	31489955	31489956	0.2691	rs4981146	3.75	rs4981133	0.01148	-3.66	0.945	336	43	enet	0.034	0.007	0.4288	0.668	0.889	0.108	0.003	0	0	ENSG00000151413	0.896288	1	Brain_Cortex
GTExv8.EUR.Brain_Caudate_basal_ganglia	/stornext/Bioinf/data/lab_bahlo/users/gerring.z/twas/weights/GTExv8.EUR.Brain_Caudate_basal_ganglia/ENSG00000172236.16.wgt.RDat	ENSG00000172236.16	16	1240695	1240696	0.2735	rs4984954	3.41	rs1004041	-0.003398	-3.85	-0.347	436	30	enet	0.08	0.0001	0.428	0.668	0.91	0.088	0.002	0	0	ENSG00000172236	0.896288	1	Brain_Caudate_basal_ganglia
GTExv8.EUR.Brain_Cerebellum	/stornext/Bioinf/data/lab_bahlo/users/gerring.z/twas/weights/GTExv8.EUR.Brain_Cerebellum/ENSG00000184185.9.wgt.RDat	ENSG00000184185.9	17	21376196	21376197	0.2091	rs11541311	2.55	rs1317349	0.0801	4	0.047	189	5	lasso	0.12	1.1e-06	0.42883	0.668	0.948	0.052	0	0	0	ENSG00000184185	0.896288	1	Brain_Cerebellum
GTExv8.EUR.Brain_Cortex	/stornext/Bioinf/data/lab_bahlo/users/gerring.z/twas/weights/GTExv8.EUR.Brain_Cortex/ENSG00000185100.10.wgt.RDat	ENSG00000185100.10	14	104724185	104724186	0.2282	rs12882886	-3.75	rs4983386	0.027233	-4.11	-0.429	364	1	top1	0.027	0.014	0.429	0.668	0.939	0.052	0.008	0	0	ENSG00000185100	0.896288	1	Brain_Cortex
GTExv8.EUR.Brain_Cortex	/stornext/Bioinf/data/lab_bahlo/users/gerring.z/twas/weights/GTExv8.EUR.Brain_Cortex/ENSG00000197558.11.wgt.RDat	ENSG00000197558.11	7	149776041	149776042	0.4509	rs12674335	2.69	rs6960187	0.359844	8.13	0.377	292	9	enet	0.37	8.1e-20	0.42857	0.668	0	0.998	0	0.001	0.001	ENSG00000197558	0.896288	1	Brain_Cortex
GTExv8.EUR.Brain_Cerebellum	/stornext/Bioinf/data/lab_bahlo/users/gerring.z/twas/weights/GTExv8.EUR.Brain_Cerebellum/ENSG00000235989.3.wgt.RDat	ENSG00000235989.3	22	30922307	30922308	0.3117	rs6518737	4.12	rs5749185	0.085202	4.23	0.85	385	34	enet	0.11	1.6e-06	0.4287	0.668	0.76	0.21	0.022	0.006	0.001	ENSG00000235989	0.896288	1	Brain_Cerebellum
GTExv8.EUR.Brain_Hypothalamus	/stornext/Bioinf/data/lab_bahlo/users/gerring.z/twas/weights/GTExv8.EUR.Brain_Hypothalamus/ENSG00000250571.6.wgt.RDat	ENSG00000250571.6	8	143267432	143267433	0.1556	rs7820149	3.37	rs12546272	-0.00476	3.26	-1.221	382	382	susie	0.055	0.0018	-0.4288	0.668	0.921	0.077	0.002	0	0	ENSG00000250571	0.896288	1	Brain_Hypothalamus
GTExv8.EUR.Brain_Cerebellar_Hemisphere	/stornext/Bioinf/data/lab_bahlo/users/gerring.z/twas/weights/GTExv8.EUR.Brain_Cerebellar_Hemisphere/ENSG00000263220.1.wgt.RDat	ENSG00000263220.1	17	5371625	5371626	0.2598	rs2535578	3.9	rs1806264	0.008644	-3.66	-2.072	517	517	susie	0.032	0.014	0.4294	0.668	0.909	0.086	0.004	0	0.001	ENSG00000263220	0.896288	1	Brain_Cerebellar_Hemisphere
GTExv8.EUR.Brain_Caudate_basal_ganglia	/stornext/Bioinf/data/lab_bahlo/users/gerring.z/twas/weights/GTExv8.EUR.Brain_Caudate_basal_ganglia/ENSG00000259635.1.wgt.RDat	ENSG00000259635.1	15	64701247	64701248	0.083	rs11633399	3.53	rs871447	-0.00587	2.98	0.174	265	265	susie	0.0096	0.11	0.42794	0.6687	0.932	0.065	0.002	0	0	ENSG00000259635	0.896477	1	Brain_Caudate_basal_ganglia
GTExv8.EUR.Brain_Cerebellum	/stornext/Bioinf/data/lab_bahlo/users/gerring.z/twas/weights/GTExv8.EUR.Brain_Cerebellum/ENSG00000064933.17.wgt.RDat	ENSG00000064933.17	2	189784084	189784085	0.1914	rs4667287	2.89	rs256561	0.011571	-3.9	0.427	310	1	top1	0.012	0.076	-0.427	0.669	0.966	0.033	0.001	0	0	ENSG00000064933	0.896477	1	Brain_Cerebellum
GTExv8.EUR.Brain_Cerebellar_Hemisphere	/stornext/Bioinf/data/lab_bahlo/users/gerring.z/twas/weights/GTExv8.EUR.Brain_Cerebellar_Hemisphere/ENSG00000115486.11.wgt.RDat	ENSG00000115486.11	2	85561546	85561547	0.6589	rs1991738	-3.39	rs6705971	0.509922	9.06	-0.2110	473	10	lasso	0.55	3e-29	0.42741	0.669	0	0.996	0	0.003	0.001	ENSG00000115486	0.896477	1	Brain_Cerebellar_Hemisphere
GTExv8.EUR.Brain_Putamen_basal_ganglia	/stornext/Bioinf/data/lab_bahlo/users/gerring.z/twas/weights/GTExv8.EUR.Brain_Putamen_basal_ganglia/ENSG00000150593.17.wgt.RDat	ENSG00000150593.17	10	110871794	110871795	0.18	rs17128382	3.05	rs1570425	0.062856	4.41	-0.427	517	1	top1	0.063	0.001	-0.427	0.669	0.896	0.102	0.001	0	0	ENSG00000150593	0.896477	1	Brain_Putamen_basal_ganglia
GTExv8.EUR.Brain_Nucleus_accumbens_basal_ganglia	/stornext/Bioinf/data/lab_bahlo/users/gerring.z/twas/weights/GTExv8.EUR.Brain_Nucleus_accumbens_basal_ganglia/ENSG00000165424.6.wgt.RDat	ENSG00000165424.6	10	79445626	79445627	0.2366	rs1063119	-3.00	rs1250532	-0.005472	3.62	0.2320	376	8	lasso	0.0087	0.11	0.4281	0.669	0.929	0.071	0.001	0	0	ENSG00000165424	0.896477	1	Brain_Nucleus_accumbens_basal_ganglia
GTExv8.EUR.Brain_Nucleus_accumbens_basal_ganglia	/stornext/Bioinf/data/lab_bahlo/users/gerring.z/twas/weights/GTExv8.EUR.Brain_Nucleus_accumbens_basal_ganglia/ENSG00000169085.11.wgt.RDat	ENSG00000169085.11	8	66460002	66460003	0.1277	rs16932433	-2.87	rs1030421	0.026076	-3.67	-0.427	296	1	top1	0.026	0.017	0.427	0.669	0.977	0.022	0.001	0	0	ENSG00000169085	0.896477	1	Brain_Nucleus_accumbens_basal_ganglia
GTExv8.EUR.Brain_Cortex	/stornext/Bioinf/data/lab_bahlo/users/gerring.z/twas/weights/GTExv8.EUR.Brain_Cortex/ENSG00000169715.14.wgt.RDat	ENSG00000169715.14	16	56625474	56625475	0.2685	rs3811360	3.47	rs904773	-0.003301	-3.95	0.281	521	30	enet	0.08	6.4e-05	0.42747	0.669	0.888	0.109	0.002	0	0	ENSG00000169715	0.896477	1	Brain_Cortex
GTExv8.EUR.Brain_Cerebellar_Hemisphere	/stornext/Bioinf/data/lab_bahlo/users/gerring.z/twas/weights/GTExv8.EUR.Brain_Cerebellar_Hemisphere/ENSG00000182870.12.wgt.RDat	ENSG00000182870.12	12	132329202	132329203	0.2211	rs2291256	2.81	rs6598205	0.04444	4.31	-0.427	329	1	top1	0.044	0.0046	-0.427	0.669	0.925	0.074	0.001	0	0	ENSG00000182870	0.896477	1	Brain_Cerebellar_Hemisphere
GTExv8.EUR.Brain_Putamen_basal_ganglia	/stornext/Bioinf/data/lab_bahlo/users/gerring.z/twas/weights/GTExv8.EUR.Brain_Putamen_basal_ganglia/ENSG00000174808.11.wgt.RDat	ENSG00000174808.11	4	74794685	74794686	0.2005	rs7435073	-2.2	rs17477486	-0.002201	4.43	-0.349	405	11	enet	0.027	0.024	0.42642	0.669804	0.612	0.387	0	0	0	ENSG00000174808	0.897014	1	Brain_Putamen_basal_ganglia
GTExv8.EUR.Brain_Cerebellum	/stornext/Bioinf/data/lab_bahlo/users/gerring.z/twas/weights/GTExv8.EUR.Brain_Cerebellum/ENSG00000144339.11.wgt.RDat	ENSG00000144339.11	2	192195708	192195709	0.2188	rs13007495	-3.06	rs11901807	-0.003946	-3.4	0.133	307	307	susie	0.082	3.9e-05	0.42641	0.67	0.909	0.089	0.002	0	0	ENSG00000144339	0.897014	1	Brain_Cerebellum
GTExv8.EUR.Brain_Cerebellum	/stornext/Bioinf/data/lab_bahlo/users/gerring.z/twas/weights/GTExv8.EUR.Brain_Cerebellum/ENSG00000179598.5.wgt.RDat	ENSG00000179598.5	17	17206314	17206315	0.461	rs12940014	3.73	rs1708618	0.163	-5.96	-0.147	375	375	susie	0.2	8.2e-11	0.42645	0.67	0.003	0.991	0	0.005	0.001	ENSG00000179598	0.897014	1	Brain_Cerebellum
GTExv8.EUR.Brain_Cerebellum	/stornext/Bioinf/data/lab_bahlo/users/gerring.z/twas/weights/GTExv8.EUR.Brain_Cerebellum/ENSG00000215045.8.wgt.RDat	ENSG00000215045.8	7	6551435	6551436	0.2279	rs6974814	-4.13	rs12538002	-4.21e-05	-3.85	-0.152	282	31	enet	0.021	0.027	-0.42597	0.67	0.904	0.088	0.007	0.001	0.001	ENSG00000215045	0.897014	1	Brain_Cerebellum
GTExv8.EUR.Brain_Hypothalamus	/stornext/Bioinf/data/lab_bahlo/users/gerring.z/twas/weights/GTExv8.EUR.Brain_Hypothalamus/ENSG00000172888.11.wgt.RDat	ENSG00000172888.11	3	40524877	40524878	0.0966	rs632776	3.67	rs7652439	0.0476	3.95	-0.426	310	1	top1	0.048	0.0036	-0.426	0.670108	0.962	0.034	0.004	0	0	ENSG00000172888	0.897014	1	Brain_Hypothalamus
GTExv8.EUR.Brain_Cerebellar_Hemisphere	/stornext/Bioinf/data/lab_bahlo/users/gerring.z/twas/weights/GTExv8.EUR.Brain_Cerebellar_Hemisphere/ENSG00000227500.9.wgt.RDat	ENSG00000227500.9	19	1905213	1905214	0.337	rs3746060	3.88	rs35684719	0.165487	-5.13	-0.985	362	6	lasso	0.17	4e-08	0.425407	0.67054	0.352	0.642	0.002	0.003	0.001	ENSG00000227500	0.897303	1	Brain_Cerebellar_Hemisphere
GTExv8.EUR.Brain_Cerebellar_Hemisphere	/stornext/Bioinf/data/lab_bahlo/users/gerring.z/twas/weights/GTExv8.EUR.Brain_Cerebellar_Hemisphere/ENSG00000028528.14.wgt.RDat	ENSG00000028528.14	15	64094122	64094123	0.1236	rs978363	2.99	rs12102207	0.038769	3.88	-0.1310	290	12	enet	0.042	0.0059	0.42495	0.670873	0.817	0.18	0.001	0	0	ENSG00000028528	0.897303	1	Brain_Cerebellar_Hemisphere
GTExv8.EUR.Brain_Substantia_nigra	/stornext/Bioinf/data/lab_bahlo/users/gerring.z/twas/weights/GTExv8.EUR.Brain_Substantia_nigra/ENSG00000114439.18.wgt.RDat	ENSG00000114439.18	3	107522935	107522936	0.3008	rs631400	4.28	rs1437236	0.01942	3.96	-0.6	400	16	lasso	0.086	0.0018	-0.4247	0.671	0.859	0.101	0.032	0.004	0.005	ENSG00000114439	0.897303	1	Brain_Substantia_nigra
GTExv8.EUR.Brain_Putamen_basal_ganglia	/stornext/Bioinf/data/lab_bahlo/users/gerring.z/twas/weights/GTExv8.EUR.Brain_Putamen_basal_ganglia/ENSG00000134363.11.wgt.RDat	ENSG00000134363.11	5	53480408	53480409	0.1954	rs6872463	3.52	rs13161622	0.016425	3.94	1.701	443	443	susie	0.053	0.0024	0.42525	0.671	0.892	0.102	0.005	0.001	0.001	ENSG00000134363	0.897303	1	Brain_Putamen_basal_ganglia
GTExv8.EUR.Brain_Nucleus_accumbens_basal_ganglia	/stornext/Bioinf/data/lab_bahlo/users/gerring.z/twas/weights/GTExv8.EUR.Brain_Nucleus_accumbens_basal_ganglia/ENSG00000177519.3.wgt.RDat	ENSG00000177519.3	2	153478807	153478808	0.3927	rs1372389	4.74	rs2881710	0.0508	-4.86	0.304	439	28	enet	0.15	5.7e-08	0.42522	0.671	0.26	0.574	0.05	0.111	0.005	ENSG00000177519	0.897303	1	Brain_Nucleus_accumbens_basal_ganglia
GTExv8.EUR.Brain_Cerebellar_Hemisphere	/stornext/Bioinf/data/lab_bahlo/users/gerring.z/twas/weights/GTExv8.EUR.Brain_Cerebellar_Hemisphere/ENSG00000260619.1.wgt.RDat	ENSG00000260619.1	15	80993257	80993258	0.2685	rs7181251	-2.93	rs16972648	-0.005320	3.48	1.6660	461	6	lasso	0.00028	0.31	0.42475	0.671018	0.901	0.097	0.002	0	0	ENSG00000260619	0.897306	1	Brain_Cerebellar_Hemisphere
GTExv8.EUR.Brain_Cerebellar_Hemisphere	/stornext/Bioinf/data/lab_bahlo/users/gerring.z/twas/weights/GTExv8.EUR.Brain_Cerebellar_Hemisphere/ENSG00000137364.4.wgt.RDat	ENSG00000137364.4	6	18155073	18155074	0.348	rs2820221	3.29	rs7764074	0.129485	-4.93	0.943	490	8	lasso	0.16	1.6e-07	0.4241	0.671505	0.38	0.618	0.001	0.001	0.001	ENSG00000137364	0.897568	1	Brain_Cerebellar_Hemisphere
GTExv8.EUR.Brain_Cerebellar_Hemisphere	/stornext/Bioinf/data/lab_bahlo/users/gerring.z/twas/weights/GTExv8.EUR.Brain_Cerebellar_Hemisphere/ENSG00000214517.9.wgt.RDat	ENSG00000214517.9	11	74171210	74171211	0.102	rs3867273	2.78	rs11236029	0.12799	-4.7	-0.424	405	1	top1	0.13	2.5e-06	0.424	0.671566	0.781	0.218	0.001	0	0	ENSG00000214517	0.897568	1	Brain_Cerebellar_Hemisphere
GTExv8.EUR.Brain_Cortex	/stornext/Bioinf/data/lab_bahlo/users/gerring.z/twas/weights/GTExv8.EUR.Brain_Cortex/ENSG00000175334.7.wgt.RDat	ENSG00000175334.7	11	66002176	66002177	0.1739	rs7947391	-4.09	rs7107912	-0.000719	-3.71	0.288	345	345	susie	0.077	8.5e-05	0.4238	0.671714	0.698	0.267	0.022	0.009	0.003	ENSG00000175334	0.897568	1	Brain_Cortex
GTExv8.EUR.Brain_Cortex	/stornext/Bioinf/data/lab_bahlo/users/gerring.z/twas/weights/GTExv8.EUR.Brain_Cortex/ENSG00000272542.1.wgt.RDat	ENSG00000272542.1	13	102888857	102888858	0.3092	rs6491682	-3.31	rs873601	0.02772	-4.72	-0.601	709	709	susie	0.056	0.00071	0.4237	0.671802	0.355	0.642	0.001	0.001	0.001	ENSG00000272542	0.897568	1	Brain_Cortex
GTExv8.EUR.Brain_Spinal_cord_cervical_c-1	/stornext/Bioinf/data/lab_bahlo/users/gerring.z/twas/weights/GTExv8.EUR.Brain_Spinal_cord_cervical_c-1/ENSG00000230537.1.wgt.RDat	ENSG00000230537.1	9	91107303	91107304	0.304	rs16907524	-2.97	rs1319677	0.000990	3.68	-0.5050	555	30	enet	0.08	0.0013	-0.4241	0.672	0.875	0.124	0.001	0	0	ENSG00000230537	0.897568	1	Brain_Spinal_cord_cervical_c-1
GTExv8.EUR.Brain_Cerebellar_Hemisphere	/stornext/Bioinf/data/lab_bahlo/users/gerring.z/twas/weights/GTExv8.EUR.Brain_Cerebellar_Hemisphere/ENSG00000280739.2.wgt.RDat	ENSG00000280739.2	3	40309682	40309683	0.0773	rs632776	3.67	rs7644643	0.00354	3.71	-0.423	354	1	lasso	0.058	0.0014	-0.423	0.672	0.805	0.189	0.004	0.001	0.001	ENSG00000280739	0.897568	1	Brain_Cerebellar_Hemisphere
GTExv8.EUR.Brain_Hippocampus	/stornext/Bioinf/data/lab_bahlo/users/gerring.z/twas/weights/GTExv8.EUR.Brain_Hippocampus/ENSG00000103381.11.wgt.RDat	ENSG00000103381.11	16	12804016	12804017	0.2741	rs3764300	3.65	rs4781369	0.0297	3.09	-0.422	680	1	top1	0.03	0.02	-0.422	0.673	0.962	0.033	0.004	0	0	ENSG00000103381	0.898062	1	Brain_Hippocampus
GTExv8.EUR.Brain_Cortex	/stornext/Bioinf/data/lab_bahlo/users/gerring.z/twas/weights/GTExv8.EUR.Brain_Cortex/ENSG00000107854.5.wgt.RDat	ENSG00000107854.5	10	91798311	91798312	0.1065	rs11186740	2.2	rs1341263	0.046956	-4.19	1.59	304	3	lasso	0.056	0.00072	-0.4215	0.673	0.695	0.303	0	0	0.001	ENSG00000107854	0.898062	1	Brain_Cortex
GTExv8.EUR.Brain_Frontal_Cortex_BA9	/stornext/Bioinf/data/lab_bahlo/users/gerring.z/twas/weights/GTExv8.EUR.Brain_Frontal_Cortex_BA9/ENSG00000114354.13.wgt.RDat	ENSG00000114354.13	3	100709330	100709331	0.181	rs11920015	-3.10	rs6810101	0.001614	4.36	-0.156	441	441	susie	0.0095	0.12	-0.42142	0.673	0.442	0.555	0.001	0.001	0.001	ENSG00000114354	0.898062	1	Brain_Frontal_Cortex_BA9
GTExv8.EUR.Brain_Cerebellum	/stornext/Bioinf/data/lab_bahlo/users/gerring.z/twas/weights/GTExv8.EUR.Brain_Cerebellum/ENSG00000131797.12.wgt.RDat	ENSG00000131797.12	16	31700589	31700590	0.0774	rs8051354	-2.73	rs8062902	0.068653	4.2	0.432	210	210	susie	0.079	5.6e-05	0.4224	0.673	0.534	0.465	0	0	0.001	ENSG00000131797	0.898062	1	Brain_Cerebellum
GTExv8.EUR.Brain_Hypothalamus	/stornext/Bioinf/data/lab_bahlo/users/gerring.z/twas/weights/GTExv8.EUR.Brain_Hypothalamus/ENSG00000185559.13.wgt.RDat	ENSG00000185559.13	14	100725704	100725705	0.276	rs17099623	3.98	rs2400968	0.002223	2.98	-0.388	461	461	susie	0.013	0.082	-0.422	0.673	0.938	0.052	0.009	0.001	0.001	ENSG00000185559	0.898062	1	Brain_Hypothalamus
GTExv8.EUR.Brain_Cerebellar_Hemisphere	/stornext/Bioinf/data/lab_bahlo/users/gerring.z/twas/weights/GTExv8.EUR.Brain_Cerebellar_Hemisphere/ENSG00000245080.7.wgt.RDat	ENSG00000245080.7	8	95073181	95073182	0.4061	rs13262758	2.4	rs11779506	0.410736	8.03	-0.422	550	1	top1	0.41	9.5e-20	-0.422	0.673	0	0.998	0	0.001	0.001	ENSG00000245080	0.898062	1	Brain_Cerebellar_Hemisphere
GTExv8.EUR.Brain_Putamen_basal_ganglia	/stornext/Bioinf/data/lab_bahlo/users/gerring.z/twas/weights/GTExv8.EUR.Brain_Putamen_basal_ganglia/ENSG00000231840.1.wgt.RDat	ENSG00000231840.1	7	143285837	143285838	0.2041	rs6947788	2.71	rs1525107	0.03545	-3.72	-0.422	334	1	top1	0.035	0.011	0.422	0.673025	0.974	0.025	0.001	0	0	ENSG00000231840	0.898075	1	Brain_Putamen_basal_ganglia
GTExv8.EUR.Brain_Anterior_cingulate_cortex_BA24	/stornext/Bioinf/data/lab_bahlo/users/gerring.z/twas/weights/GTExv8.EUR.Brain_Anterior_cingulate_cortex_BA24/ENSG00000132122.11.wgt.RDat	ENSG00000132122.11	1	48472207	48472208	0.1327	rs320031	-2.85	rs212968	-7.41e-03	3.71	-0.6310	464	464	susie	0.0056	0.19	-0.42187	0.673119	0.825	0.174	0.001	0	0	ENSG00000132122	0.898179	1	Brain_Anterior_cingulate_cortex_BA24
GTExv8.EUR.Brain_Hypothalamus	/stornext/Bioinf/data/lab_bahlo/users/gerring.z/twas/weights/GTExv8.EUR.Brain_Hypothalamus/ENSG00000095066.11.wgt.RDat	ENSG00000095066.11	19	12872739	12872740	0.2158	rs12972734	-3.66	rs16008	-0.0063	2.99	0.314	332	332	susie	0.025	0.028	-0.42132	0.674	0.953	0.041	0.005	0	0.001	ENSG00000095066	0.898493	1	Brain_Hypothalamus
GTExv8.EUR.Brain_Cerebellum	/stornext/Bioinf/data/lab_bahlo/users/gerring.z/twas/weights/GTExv8.EUR.Brain_Cerebellum/ENSG00000100095.18.wgt.RDat	ENSG00000100095.18	22	26169473	26169474	0.522	rs2157586	-4.04	rs2018293	0.079334	-5.45	0.51	765	765	susie	0.27	7.7e-15	-0.4208	0.674	0.023	0.965	0	0.01	0.001	ENSG00000100095	0.898493	1	Brain_Cerebellum
GTExv8.EUR.Brain_Cortex	/stornext/Bioinf/data/lab_bahlo/users/gerring.z/twas/weights/GTExv8.EUR.Brain_Cortex/ENSG00000103023.11.wgt.RDat	ENSG00000103023.11	16	58295046	58295047	0.2108	rs950843	3.33	rs6499946	0.160582	5.52	0.42	487	1	top1	0.16	1.1e-08	0.42	0.674	0.097	0.896	0.001	0.006	0.001	ENSG00000103023	0.898493	1	Brain_Cortex
GTExv8.EUR.Brain_Nucleus_accumbens_basal_ganglia	/stornext/Bioinf/data/lab_bahlo/users/gerring.z/twas/weights/GTExv8.EUR.Brain_Nucleus_accumbens_basal_ganglia/ENSG00000119537.15.wgt.RDat	ENSG00000119537.15	18	63367326	63367327	0.2252	rs11661682	-3.44	rs2551402	0.069594	-4.74	0.420	505	1	top1	0.07	0.0002	-0.42	0.674	0.721	0.277	0.001	0	0	ENSG00000119537	0.898493	1	Brain_Nucleus_accumbens_basal_ganglia
GTExv8.EUR.Brain_Cortex	/stornext/Bioinf/data/lab_bahlo/users/gerring.z/twas/weights/GTExv8.EUR.Brain_Cortex/ENSG00000152894.14.wgt.RDat	ENSG00000152894.14	6	128520673	128520674	0.1697	rs9321142	-4.72	rs7760330	0.0605	4.18	-0.42	310	1	top1	0.06	0.00046	-0.42	0.674	0.865	0.054	0.073	0.005	0.003	ENSG00000152894	0.898493	1	Brain_Cortex
GTExv8.EUR.Brain_Frontal_Cortex_BA9	/stornext/Bioinf/data/lab_bahlo/users/gerring.z/twas/weights/GTExv8.EUR.Brain_Frontal_Cortex_BA9/ENSG00000155957.17.wgt.RDat	ENSG00000155957.17	12	66170071	66170072	0.3165	rs10878359	-3.16	rs1921083	0.125348	-5.04	0.264	489	489	susie	0.13	2.2e-06	-0.42101	0.674	0.111	0.887	0	0.001	0.001	ENSG00000155957	0.898493	1	Brain_Frontal_Cortex_BA9
GTExv8.EUR.Brain_Nucleus_accumbens_basal_ganglia	/stornext/Bioinf/data/lab_bahlo/users/gerring.z/twas/weights/GTExv8.EUR.Brain_Nucleus_accumbens_basal_ganglia/ENSG00000178896.8.wgt.RDat	ENSG00000178896.8	8	144079422	144079423	0.2218	rs3757973	3.44	rs4875037	0.099854	-4.61	-0.421	278	1	top1	0.1	8.7e-06	0.421	0.674	0.808	0.19	0.002	0	0	ENSG00000178896	0.898493	1	Brain_Nucleus_accumbens_basal_ganglia
GTExv8.EUR.Brain_Anterior_cingulate_cortex_BA24	/stornext/Bioinf/data/lab_bahlo/users/gerring.z/twas/weights/GTExv8.EUR.Brain_Anterior_cingulate_cortex_BA24/ENSG00000166407.13.wgt.RDat	ENSG00000166407.13	11	8268715	8268716	0.2517	rs10840017	3.37	rs3794012	-0.00699	3.47	-1.216	578	578	susie	0.049	0.0056	-0.42022	0.674325	0.914	0.083	0.002	0	0	ENSG00000166407	0.898843	1	Brain_Anterior_cingulate_cortex_BA24
GTExv8.EUR.Brain_Cerebellum	/stornext/Bioinf/data/lab_bahlo/users/gerring.z/twas/weights/GTExv8.EUR.Brain_Cerebellum/ENSG00000100412.15.wgt.RDat	ENSG00000100412.15	22	41469124	41469125	0.1598	rs6002477	3.87	rs9611577	0.011966	3.83	-0.395	290	290	susie	0.04	0.0033	-0.4198	0.675	0.678	0.312	0.006	0.003	0.001	ENSG00000100412	0.899154	1	Brain_Cerebellum
GTExv8.EUR.Brain_Cerebellar_Hemisphere	/stornext/Bioinf/data/lab_bahlo/users/gerring.z/twas/weights/GTExv8.EUR.Brain_Cerebellar_Hemisphere/ENSG00000130768.14.wgt.RDat	ENSG00000130768.14	1	27934992	27934993	0.364	rs6686344	2.82	rs12144736	0.240008	6.35	-0.1890	246	4	lasso	0.25	2.2e-11	-0.419386	0.675	0.002	0.997	0	0.001	0.001	ENSG00000130768	0.899154	1	Brain_Cerebellar_Hemisphere
GTExv8.EUR.Brain_Cerebellum	/stornext/Bioinf/data/lab_bahlo/users/gerring.z/twas/weights/GTExv8.EUR.Brain_Cerebellum/ENSG00000279822.1.wgt.RDat	ENSG00000279822.1	10	48445819	48445820	0.377	rs12257645	-2.89	rs1867577	0.103804	4.99	0.419	470	1	top1	0.1	3.9e-06	0.419	0.675	0.483	0.515	0	0	0.001	ENSG00000279822	0.899154	1	Brain_Cerebellum
GTExv8.EUR.Brain_Cerebellar_Hemisphere	/stornext/Bioinf/data/lab_bahlo/users/gerring.z/twas/weights/GTExv8.EUR.Brain_Cerebellar_Hemisphere/ENSG00000071242.11.wgt.RDat	ENSG00000071242.11	6	166906450	166906451	0.287	rs9347155	3.45	rs3799670	0.00678	-4.42	0.608	684	6	lasso	0.051	0.0025	0.419	0.675224	0.711	0.286	0.002	0.001	0.001	ENSG00000071242	0.899222	1	Brain_Cerebellar_Hemisphere
GTExv8.EUR.Brain_Hypothalamus	/stornext/Bioinf/data/lab_bahlo/users/gerring.z/twas/weights/GTExv8.EUR.Brain_Hypothalamus/ENSG00000277159.1.wgt.RDat	ENSG00000277159.1	13	112606416	112606417	0.3159	rs7991273	-2.95	rs7999006	0.088532	4.22	0.147	514	5	lasso	0.11	1.2e-05	0.419	0.67524	0.876	0.122	0.002	0	0	ENSG00000277159	0.899222	1	Brain_Hypothalamus
GTExv8.EUR.Brain_Caudate_basal_ganglia	/stornext/Bioinf/data/lab_bahlo/users/gerring.z/twas/weights/GTExv8.EUR.Brain_Caudate_basal_ganglia/ENSG00000110711.9.wgt.RDat	ENSG00000110711.9	11	67483040	67483041	0.1185	rs17884201	3.28	rs12791976	0.0202	-3.99	0.934	239	239	susie	0.032	0.011	-0.41799	0.675956	0.833	0.165	0.001	0	0	ENSG00000110711	0.89929	1	Brain_Caudate_basal_ganglia
GTExv8.EUR.Brain_Hypothalamus	/stornext/Bioinf/data/lab_bahlo/users/gerring.z/twas/weights/GTExv8.EUR.Brain_Hypothalamus/ENSG00000130176.7.wgt.RDat	ENSG00000130176.7	19	11538716	11538717	0.1795	rs11879596	-3.28	rs425995	0.0301	-3.42	1.048	384	384	susie	0.07	0.0005	-0.41846	0.676	0.923	0.075	0.002	0	0	ENSG00000130176	0.89929	1	Brain_Hypothalamus
GTExv8.EUR.Brain_Frontal_Cortex_BA9	/stornext/Bioinf/data/lab_bahlo/users/gerring.z/twas/weights/GTExv8.EUR.Brain_Frontal_Cortex_BA9/ENSG00000182774.10.wgt.RDat	ENSG00000182774.10	15	82540563	82540564	0.2092	rs17360083	-3.42	rs11635460	1.19e-01	5.03	-1.373	304	304	susie	0.14	8.4e-07	-0.41755	0.676	0.087	0.909	0	0.002	0.001	ENSG00000182774	0.89929	1	Brain_Frontal_Cortex_BA9
GTExv8.EUR.Brain_Caudate_basal_ganglia	/stornext/Bioinf/data/lab_bahlo/users/gerring.z/twas/weights/GTExv8.EUR.Brain_Caudate_basal_ganglia/ENSG00000205361.8.wgt.RDat	ENSG00000205361.8	16	56643704	56643705	0.1956	rs3811360	3.47	rs12232396	0.051594	-4.4	0.418	529	1	top1	0.052	0.0016	-0.418	0.676	0.889	0.109	0.002	0	0	ENSG00000205361	0.89929	1	Brain_Caudate_basal_ganglia
GTExv8.EUR.Brain_Cerebellar_Hemisphere	/stornext/Bioinf/data/lab_bahlo/users/gerring.z/twas/weights/GTExv8.EUR.Brain_Cerebellar_Hemisphere/ENSG00000260651.1.wgt.RDat	ENSG00000260651.1	4	102501318	102501319	0.1246	rs13107325	-5.62	rs230535	0.016	3.79	0.491	363	363	susie	0.022	0.034	0.418	0.676	0.094	0.02	0.687	0.149	0.05	ENSG00000260651	0.89929	1	Brain_Cerebellar_Hemisphere
GTExv8.EUR.Brain_Cerebellar_Hemisphere	/stornext/Bioinf/data/lab_bahlo/users/gerring.z/twas/weights/GTExv8.EUR.Brain_Cerebellar_Hemisphere/ENSG00000261346.1.wgt.RDat	ENSG00000261346.1	16	30489252	30489253	0.5282	rs3087437	-2.83	rs11574941	0.157908	5.55	-0.848	199	26	enet	0.2	1.7e-09	0.41792	0.676	0.082	0.916	0	0.001	0.001	ENSG00000261346	0.89929	1	Brain_Cerebellar_Hemisphere
GTExv8.EUR.Brain_Hippocampus	/stornext/Bioinf/data/lab_bahlo/users/gerring.z/twas/weights/GTExv8.EUR.Brain_Hippocampus/ENSG00000164440.14.wgt.RDat	ENSG00000164440.14	6	139292138	139292139	0.2493	rs10484820	-3.71	rs10457678	-0.00282	-3.75	-0.617	463	30	enet	0.011	0.1	0.41735	0.676421	0.865	0.125	0.008	0.001	0.001	ENSG00000164440	0.899572	1	Brain_Hippocampus
GTExv8.EUR.Brain_Nucleus_accumbens_basal_ganglia	/stornext/Bioinf/data/lab_bahlo/users/gerring.z/twas/weights/GTExv8.EUR.Brain_Nucleus_accumbens_basal_ganglia/ENSG00000129472.13.wgt.RDat	ENSG00000129472.13	14	21476972	21476973	0.2697	rs716599	3.56	rs17099500	0.0354	3.87	0.156	554	554	susie	0.069	0.00021	-0.41734	0.676428	0.885	0.111	0.003	0	0	ENSG00000129472	0.899572	1	Brain_Nucleus_accumbens_basal_ganglia
GTExv8.EUR.Brain_Cerebellum	/stornext/Bioinf/data/lab_bahlo/users/gerring.z/twas/weights/GTExv8.EUR.Brain_Cerebellum/ENSG00000267348.2.wgt.RDat	ENSG00000267348.2	19	45090105	45090106	0.1788	rs2854640	-2.84	rs41334244	-0.004539	3.34	-0.613	369	369	susie	0.003	0.21	-0.4172	0.67653	0.928	0.071	0.001	0	0	ENSG00000267348	0.899572	1	Brain_Cerebellum
GTExv8.EUR.Brain_Cerebellar_Hemisphere	/stornext/Bioinf/data/lab_bahlo/users/gerring.z/twas/weights/GTExv8.EUR.Brain_Cerebellar_Hemisphere/ENSG00000106299.7.wgt.RDat	ENSG00000106299.7	7	123749066	123749067	0.2895	rs36930	-2.83	rs2285996	0.024905	3.91	1.229	349	349	susie	0.11	1.8e-05	0.417	0.676678	0.761	0.238	0.001	0	0	ENSG00000106299	0.899572	1	Brain_Cerebellar_Hemisphere
GTExv8.EUR.Brain_Cerebellum	/stornext/Bioinf/data/lab_bahlo/users/gerring.z/twas/weights/GTExv8.EUR.Brain_Cerebellum/ENSG00000095564.13.wgt.RDat	ENSG00000095564.13	10	91923768	91923769	0.4282	rs11186740	2.20	rs4642987	0.196003	-6.26	0.881	313	313	susie	0.22	1.2e-11	-0.41679	0.677	0	0.998	0	0	0.001	ENSG00000095564	0.899572	1	Brain_Cerebellum
GTExv8.EUR.Brain_Frontal_Cortex_BA9	/stornext/Bioinf/data/lab_bahlo/users/gerring.z/twas/weights/GTExv8.EUR.Brain_Frontal_Cortex_BA9/ENSG00000141696.12.wgt.RDat	ENSG00000141696.12	17	41812603	41812604	0.1633	rs9895297	-2.42	rs1061843	0.002202	3.50	-0.341	413	4	lasso	0.019	0.049	-0.4167	0.677	0.928	0.071	0.001	0	0	ENSG00000141696	0.899572	1	Brain_Frontal_Cortex_BA9
GTExv8.EUR.Brain_Cerebellar_Hemisphere	/stornext/Bioinf/data/lab_bahlo/users/gerring.z/twas/weights/GTExv8.EUR.Brain_Cerebellar_Hemisphere/ENSG00000170624.13.wgt.RDat	ENSG00000170624.13	5	155870343	155870344	0.305	rs2871924	3.52	rs1432723	-0.00555	3.73	-0.9880	450	9	lasso	0.0027	0.23	-0.4167	0.677	0.881	0.116	0.002	0	0	ENSG00000170624	0.899572	1	Brain_Cerebellar_Hemisphere
GTExv8.EUR.Brain_Caudate_basal_ganglia	/stornext/Bioinf/data/lab_bahlo/users/gerring.z/twas/weights/GTExv8.EUR.Brain_Caudate_basal_ganglia/ENSG00000224689.9.wgt.RDat	ENSG00000224689.9	19	9700775	9700776	0.2694	rs10415033	-3.51	rs10401707	0.000156	4.01	-0.827	338	30	enet	0.052	0.0015	-0.41635	0.677	0.656	0.341	0.001	0.001	0.001	ENSG00000224689	0.899572	1	Brain_Caudate_basal_ganglia
GTExv8.EUR.Brain_Cerebellum	/stornext/Bioinf/data/lab_bahlo/users/gerring.z/twas/weights/GTExv8.EUR.Brain_Cerebellum/ENSG00000224881.1.wgt.RDat	ENSG00000224881.1	2	87380766	87380767	0.0819	rs11695416	1.83	rs7597598	-0.004982	-3.85	0.231	11	5	lasso	0.0024	0.23	-0.41593	0.677	0.972	0.028	0	0	0	ENSG00000224881	0.899572	1	Brain_Cerebellum
GTExv8.EUR.Brain_Cortex	/stornext/Bioinf/data/lab_bahlo/users/gerring.z/twas/weights/GTExv8.EUR.Brain_Cortex/ENSG00000184154.13.wgt.RDat	ENSG00000184154.13	11	72080693	72080694	0.1302	rs7126933	-2.85	rs11235519	0.002394	-3.68	-0.8233	241	241	susie	0.015	0.053	0.41632	0.677175	0.919	0.08	0	0	0	ENSG00000184154	0.899763	1	Brain_Cortex
GTExv8.EUR.Brain_Anterior_cingulate_cortex_BA24	/stornext/Bioinf/data/lab_bahlo/users/gerring.z/twas/weights/GTExv8.EUR.Brain_Anterior_cingulate_cortex_BA24/ENSG00000215548.2.wgt.RDat	ENSG00000215548.2	9	63859640	63859641	0.0638	rs7041252	-0.445	rs10120296	0.049594	-3.38	-0.336	4	4	susie	0.052	0.0045	0.41578	0.678	0.987	0.013	0	0	0	ENSG00000215548	0.900209	1	Brain_Anterior_cingulate_cortex_BA24
GTExv8.EUR.Brain_Cerebellum	/stornext/Bioinf/data/lab_bahlo/users/gerring.z/twas/weights/GTExv8.EUR.Brain_Cerebellum/ENSG00000251320.1.wgt.RDat	ENSG00000251320.1	5	147887111	147887112	0.3431	rs4705252	2.47	rs7704889	2.98e-01	7.63	0.3320	414	3	lasso	0.31	7.9e-17	0.41549	0.678	0	0.998	0	0.001	0.001	ENSG00000251320	0.900209	1	Brain_Cerebellum
GTExv8.EUR.Brain_Cerebellum	/stornext/Bioinf/data/lab_bahlo/users/gerring.z/twas/weights/GTExv8.EUR.Brain_Cerebellum/ENSG00000279900.1.wgt.RDat	ENSG00000279900.1	11	83083686	83083687	0.2368	rs12295733	-5	rs11233462	0.152635	-5.82	-0.415	427	1	top1	0.15	1.8e-08	0.415	0.678	0.013	0.489	0.013	0.485	0.001	ENSG00000279900	0.900209	1	Brain_Cerebellum
GTExv8.EUR.Brain_Cerebellum	/stornext/Bioinf/data/lab_bahlo/users/gerring.z/twas/weights/GTExv8.EUR.Brain_Cerebellum/ENSG00000283703.1.wgt.RDat	ENSG00000283703.1	11	125946055	125946056	0.2454	rs11220082	3.51	rs12576535	-0.003535	3.72	2.279	558	558	susie	0.0056	0.15	0.4157	0.678	0.877	0.116	0.006	0.001	0.001	ENSG00000283703	0.900209	1	Brain_Cerebellum
GTExv8.EUR.Brain_Anterior_cingulate_cortex_BA24	/stornext/Bioinf/data/lab_bahlo/users/gerring.z/twas/weights/GTExv8.EUR.Brain_Anterior_cingulate_cortex_BA24/ENSG00000267174.5.wgt.RDat	ENSG00000267174.5	19	11321322	11321323	0.3532	rs2075022	-4.39	rs374409	0.17144	-5.42	0.415	388	1	top1	0.17	3.6e-07	-0.415	0.678142	0.219	0.686	0.022	0.07	0.002	ENSG00000267174	0.900306	1	Brain_Anterior_cingulate_cortex_BA24
GTExv8.EUR.Brain_Caudate_basal_ganglia	/stornext/Bioinf/data/lab_bahlo/users/gerring.z/twas/weights/GTExv8.EUR.Brain_Caudate_basal_ganglia/ENSG00000178726.6.wgt.RDat	ENSG00000178726.6	20	23049740	23049741	0.1923	rs220988	2.98	rs6048822	-0.00237	3.31	0.0932	566	566	susie	0.012	0.077	-0.41428	0.6787	0.915	0.084	0.001	0	0	ENSG00000178726	0.900615	1	Brain_Caudate_basal_ganglia
GTExv8.EUR.Brain_Cerebellar_Hemisphere	/stornext/Bioinf/data/lab_bahlo/users/gerring.z/twas/weights/GTExv8.EUR.Brain_Cerebellar_Hemisphere/ENSG00000099381.17.wgt.RDat	ENSG00000099381.17	16	30957293	30957294	0.1011	rs3087437	-2.83	rs11150596	0.055953	4.22	-0.414	234	1	top1	0.056	0.0017	-0.414	0.679	0.943	0.057	0.001	0	0	ENSG00000099381	0.900615	1	Brain_Cerebellar_Hemisphere
GTExv8.EUR.Brain_Cerebellum	/stornext/Bioinf/data/lab_bahlo/users/gerring.z/twas/weights/GTExv8.EUR.Brain_Cerebellum/ENSG00000138002.14.wgt.RDat	ENSG00000138002.14	2	27489788	27489789	0.0909	rs2305929	3.48	rs898031	0.014107	3.83	-0.397	282	3	lasso	0.047	0.0016	-0.41428	0.679	0.893	0.105	0.001	0	0	ENSG00000138002	0.900615	1	Brain_Cerebellum
GTExv8.EUR.Brain_Cerebellum	/stornext/Bioinf/data/lab_bahlo/users/gerring.z/twas/weights/GTExv8.EUR.Brain_Cerebellum/ENSG00000223799.1.wgt.RDat	ENSG00000223799.1	21	33266259	33266260	0.4591	rs2251854	3.71	rs2834167	0.27888	7.67	-0.802	447	27	enet	0.32	9.2e-18	0.414147	0.679	0	0.994	0	0.005	0.001	ENSG00000223799	0.900615	1	Brain_Cerebellum
GTExv8.EUR.Brain_Cerebellum	/stornext/Bioinf/data/lab_bahlo/users/gerring.z/twas/weights/GTExv8.EUR.Brain_Cerebellum/ENSG00000283491.1.wgt.RDat	ENSG00000283491.1	2	231507255	231507256	0.4453	rs12464230	2.89	rs11685196	0.139156	-6.46	-0.3287	366	19	enet	0.22	1.1e-11	-0.41396	0.679	0	0.995	0	0.001	0.003	ENSG00000283491	0.900615	1	Brain_Cerebellum
GTExv8.EUR.Brain_Cerebellum	/stornext/Bioinf/data/lab_bahlo/users/gerring.z/twas/weights/GTExv8.EUR.Brain_Cerebellum/ENSG00000215022.7.wgt.RDat	ENSG00000215022.7	6	13295585	13295586	0.6323	rs10223600	3.43	rs555100	0.312641	7.71	-0.908	523	523	susie	0.39	7.3e-22	-0.41351	0.679234	0	0.992	0	0.006	0.002	ENSG00000215022	0.900852	1	Brain_Cerebellum
GTExv8.EUR.Brain_Amygdala	/stornext/Bioinf/data/lab_bahlo/users/gerring.z/twas/weights/GTExv8.EUR.Brain_Amygdala/ENSG00000146700.8.wgt.RDat	ENSG00000146700.8	7	76409694	76409695	0.3091	rs10241401	-2.4	rs2070804	0.00026	3.9	-0.386	221	100	enet	0.048	0.0097	-0.41313	0.67951	0.946	0.054	0	0	0	ENSG00000146700	0.900852	1	Brain_Amygdala
GTExv8.EUR.Brain_Putamen_basal_ganglia	/stornext/Bioinf/data/lab_bahlo/users/gerring.z/twas/weights/GTExv8.EUR.Brain_Putamen_basal_ganglia/ENSG00000040531.14.wgt.RDat	ENSG00000040531.14	17	3636467	3636468	0.4686	rs2279567	-2.97	rs1048682	0.166745	-5.31	0.413	521	1	top1	0.17	9.6e-08	-0.413	0.68	0.277	0.721	0	0.001	0.001	ENSG00000040531	0.900852	1	Brain_Putamen_basal_ganglia
GTExv8.EUR.Brain_Cerebellum	/stornext/Bioinf/data/lab_bahlo/users/gerring.z/twas/weights/GTExv8.EUR.Brain_Cerebellum/ENSG00000173482.16.wgt.RDat	ENSG00000173482.16	18	7566781	7566782	0.2543	rs385769	-3.77	rs331415	0.24027	-6.76	-0.412	466	1	top1	0.24	5.6e-13	0.412	0.68	0	0.993	0	0.006	0.001	ENSG00000173482	0.900852	1	Brain_Cerebellum
GTExv8.EUR.Brain_Cortex	/stornext/Bioinf/data/lab_bahlo/users/gerring.z/twas/weights/GTExv8.EUR.Brain_Cortex/ENSG00000187642.9.wgt.RDat	ENSG00000187642.9	1	982092	982093	0.1884	rs3748597	-4.29	rs13302982	1.04e-03	-3.57	-1.2440	182	182	susie	0.023	0.023	-0.41214	0.68	0.919	0.038	0.038	0.002	0.003	ENSG00000187642	0.900852	1	Brain_Cortex
GTExv8.EUR.Brain_Substantia_nigra	/stornext/Bioinf/data/lab_bahlo/users/gerring.z/twas/weights/GTExv8.EUR.Brain_Substantia_nigra/ENSG00000213988.10.wgt.RDat	ENSG00000213988.10	19	20077993	20077994	0.389	rs12608822	-2.15	rs4284750	-0.008970	-3.10	-0.324	271	31	enet	0.17	1.1e-05	-0.4127	0.68	0.954	0.046	0	0	0	ENSG00000213988	0.900852	1	Brain_Substantia_nigra
GTExv8.EUR.Brain_Hippocampus	/stornext/Bioinf/data/lab_bahlo/users/gerring.z/twas/weights/GTExv8.EUR.Brain_Hippocampus/ENSG00000237491.8.wgt.RDat	ENSG00000237491.8	1	778769	778770	0.358	rs3748597	-4.29	rs13302982	-4.65e-03	3.65	-1.2440	136	136	susie	0.065	0.00093	0.41226	0.68	0.91	0.049	0.037	0.002	0.002	ENSG00000237491	0.900852	1	Brain_Hippocampus
GTExv8.EUR.Brain_Cerebellum	/stornext/Bioinf/data/lab_bahlo/users/gerring.z/twas/weights/GTExv8.EUR.Brain_Cerebellum/ENSG00000257008.6.wgt.RDat	ENSG00000257008.6	17	74367406	74367407	0.7352	rs3178300	2.97	rs12451435	0.254	6.99	0.155	501	501	susie	0.48	2.2e-28	-0.41279	0.68	0	0.998	0	0.001	0.001	ENSG00000257008	0.900852	1	Brain_Cerebellum
GTExv8.EUR.Brain_Caudate_basal_ganglia	/stornext/Bioinf/data/lab_bahlo/users/gerring.z/twas/weights/GTExv8.EUR.Brain_Caudate_basal_ganglia/ENSG00000272112.1.wgt.RDat	ENSG00000272112.1	5	151725355	151725356	0.1828	rs4958474	3.47	rs295892	-0.005265	-3.95	-0.261	564	23	enet	0.031	0.011	-0.41179	0.68	0.794	0.202	0.003	0.001	0	ENSG00000272112	0.900852	1	Brain_Caudate_basal_ganglia
GTExv8.EUR.Brain_Frontal_Cortex_BA9	/stornext/Bioinf/data/lab_bahlo/users/gerring.z/twas/weights/GTExv8.EUR.Brain_Frontal_Cortex_BA9/ENSG00000272849.1.wgt.RDat	ENSG00000272849.1	12	121797510	121797511	0.2822	rs10849885	4.26	rs1168671	0.140495	-5.03	0.413	343	1	top1	0.14	7.9e-07	-0.413	0.68	0.479	0.442	0.04	0.037	0.002	ENSG00000272849	0.900852	1	Brain_Frontal_Cortex_BA9
GTExv8.EUR.Brain_Frontal_Cortex_BA9	/stornext/Bioinf/data/lab_bahlo/users/gerring.z/twas/weights/GTExv8.EUR.Brain_Frontal_Cortex_BA9/ENSG00000200674.1.wgt.RDat	ENSG00000200674.1	1	173791547	173791548	0.0774	rs12085290	-2.86	rs12140760	0.027914	-3.71	0.4120	273	1	top1	0.028	0.021	-0.412	0.680339	0.977	0.022	0.001	0	0	ENSG00000200674	0.901215	1	Brain_Frontal_Cortex_BA9
GTExv8.EUR.Brain_Cerebellar_Hemisphere	/stornext/Bioinf/data/lab_bahlo/users/gerring.z/twas/weights/GTExv8.EUR.Brain_Cerebellar_Hemisphere/ENSG00000172331.11.wgt.RDat	ENSG00000172331.11	7	134646807	134646808	0.261	rs41496145	4	rs17185623	0.027523	3.69	-1.426	518	518	susie	0.047	0.0036	-0.41172	0.680547	0.902	0.08	0.015	0.001	0.001	ENSG00000172331	0.901215	1	Brain_Cerebellar_Hemisphere
GTExv8.EUR.Brain_Nucleus_accumbens_basal_ganglia	/stornext/Bioinf/data/lab_bahlo/users/gerring.z/twas/weights/GTExv8.EUR.Brain_Nucleus_accumbens_basal_ganglia/ENSG00000138646.8.wgt.RDat	ENSG00000138646.8	4	88457116	88457117	0.12	rs7657817	-3.62	rs2728104	0.018644	-3.75	0.411	407	1	top1	0.019	0.037	-0.411	0.681	0.966	0.03	0.004	0	0	ENSG00000138646	0.901215	1	Brain_Nucleus_accumbens_basal_ganglia
GTExv8.EUR.Brain_Cerebellar_Hemisphere	/stornext/Bioinf/data/lab_bahlo/users/gerring.z/twas/weights/GTExv8.EUR.Brain_Cerebellar_Hemisphere/ENSG00000143869.6.wgt.RDat	ENSG00000143869.6	2	20666663	20666664	0.2738	rs6744963	-3.79	rs7588415	0.113390	5.04	-0.1790	509	509	susie	0.13	1.4e-06	-0.4114	0.681	0.21	0.785	0.001	0.003	0.001	ENSG00000143869	0.901215	1	Brain_Cerebellar_Hemisphere
GTExv8.EUR.Brain_Hypothalamus	/stornext/Bioinf/data/lab_bahlo/users/gerring.z/twas/weights/GTExv8.EUR.Brain_Hypothalamus/ENSG00000148399.12.wgt.RDat	ENSG00000148399.12	9	137578934	137578935	0.1749	rs6422890	-3.20	rs3895387	0.06455	-4.15	0.6580	346	346	susie	0.078	0.00025	-0.41056	0.681	0.721	0.278	0.001	0	0	ENSG00000148399	0.901215	1	Brain_Hypothalamus
GTExv8.EUR.Brain_Frontal_Cortex_BA9	/stornext/Bioinf/data/lab_bahlo/users/gerring.z/twas/weights/GTExv8.EUR.Brain_Frontal_Cortex_BA9/ENSG00000169884.13.wgt.RDat	ENSG00000169884.13	12	48971762	48971763	0.4483	rs10783282	3.09	rs10875886	0.237373	-6.79	0.201	330	9	lasso	0.3	4.4e-14	0.41088	0.681	0	0.998	0	0.001	0.001	ENSG00000169884	0.901215	1	Brain_Frontal_Cortex_BA9
GTExv8.EUR.Brain_Nucleus_accumbens_basal_ganglia	/stornext/Bioinf/data/lab_bahlo/users/gerring.z/twas/weights/GTExv8.EUR.Brain_Nucleus_accumbens_basal_ganglia/ENSG00000179954.15.wgt.RDat	ENSG00000179954.15	19	55488403	55488404	0.2488	rs4806656	-3.35	rs929794	0.183395	5.97	-0.4110	585	1	top1	0.18	1.1e-09	-0.411	0.681	0.013	0.983	0	0.002	0.001	ENSG00000179954	0.901215	1	Brain_Nucleus_accumbens_basal_ganglia
GTExv8.EUR.Brain_Amygdala	/stornext/Bioinf/data/lab_bahlo/users/gerring.z/twas/weights/GTExv8.EUR.Brain_Amygdala/ENSG00000250815.1.wgt.RDat	ENSG00000250815.1	4	53928137	53928138	0.299	rs6857843	3.07	rs10517304	0.059851	4.49	-0.441	453	453	susie	0.11	0.00018	-0.41109	0.681	0.632	0.366	0.001	0.001	0.001	ENSG00000250815	0.901215	1	Brain_Amygdala
GTExv8.EUR.Brain_Spinal_cord_cervical_c-1	/stornext/Bioinf/data/lab_bahlo/users/gerring.z/twas/weights/GTExv8.EUR.Brain_Spinal_cord_cervical_c-1/ENSG00000261121.1.wgt.RDat	ENSG00000261121.1	4	24659855	24659856	0.383	rs7677149	-3.71	rs4323086	0.0384	4.17	-0.411	536	1	top1	0.038	0.02	-0.411	0.681	0.945	0.053	0.002	0	0	ENSG00000261121	0.901215	1	Brain_Spinal_cord_cervical_c-1
GTExv8.EUR.Brain_Cerebellum	/stornext/Bioinf/data/lab_bahlo/users/gerring.z/twas/weights/GTExv8.EUR.Brain_Cerebellum/ENSG00000169032.9.wgt.RDat	ENSG00000169032.9	15	66386816	66386817	0.1611	rs899086	-3.61	rs3087660	0.019274	3.78	-0.0650	520	520	susie	0.039	0.004	-0.41059	0.681376	0.898	0.099	0.002	0	0.001	ENSG00000169032	0.90165	1	Brain_Cerebellum
GTExv8.EUR.Brain_Cerebellum	/stornext/Bioinf/data/lab_bahlo/users/gerring.z/twas/weights/GTExv8.EUR.Brain_Cerebellum/ENSG00000163738.18.wgt.RDat	ENSG00000163738.18	4	74114173	74114174	0.1285	rs1957076	-3.05	rs538775	1.25e-01	-5.04	-0.410	338	1	top1	0.13	3.8e-07	0.41	0.681806	0.439	0.56	0	0.001	0.001	ENSG00000163738	0.90166	1	Brain_Cerebellum
GTExv8.EUR.Brain_Frontal_Cortex_BA9	/stornext/Bioinf/data/lab_bahlo/users/gerring.z/twas/weights/GTExv8.EUR.Brain_Frontal_Cortex_BA9/ENSG00000231507.1.wgt.RDat	ENSG00000231507.1	1	203287151	203287152	0.3097	rs2246083	-3.34	rs2494283	0.000154	-3.52	0.1270	499	44	enet	0.064	0.0008	0.40977	0.681974	0.928	0.07	0.001	0	0	ENSG00000231507	0.90166	1	Brain_Frontal_Cortex_BA9
GTExv8.EUR.Brain_Caudate_basal_ganglia	/stornext/Bioinf/data/lab_bahlo/users/gerring.z/twas/weights/GTExv8.EUR.Brain_Caudate_basal_ganglia/ENSG00000006744.18.wgt.RDat	ENSG00000006744.18	17	13018186	13018187	0.5905	rs1860014	3.89	rs1044569	0.383	-8.17	0.132	565	565	susie	0.42	2.6e-22	0.4098	0.682	0	0.993	0	0.006	0.001	ENSG00000006744	0.90166	1	Brain_Caudate_basal_ganglia
GTExv8.EUR.Brain_Cerebellar_Hemisphere	/stornext/Bioinf/data/lab_bahlo/users/gerring.z/twas/weights/GTExv8.EUR.Brain_Cerebellar_Hemisphere/ENSG00000144837.8.wgt.RDat	ENSG00000144837.8	3	119597841	119597842	0.1685	rs11919783	-3.43	rs1852211	-0.000931	3.49	-1.827	506	506	susie	0.087	0.0001	0.41036	0.682	0.917	0.079	0.003	0	0	ENSG00000144837	0.90166	1	Brain_Cerebellar_Hemisphere
GTExv8.EUR.Brain_Cerebellar_Hemisphere	/stornext/Bioinf/data/lab_bahlo/users/gerring.z/twas/weights/GTExv8.EUR.Brain_Cerebellar_Hemisphere/ENSG00000163687.13.wgt.RDat	ENSG00000163687.13	3	58214696	58214697	0.3507	rs2306667	-3.05	rs11130665	-0.000323	3.69	0.171	448	8	lasso	0.051	0.0027	-0.40918	0.682	0.923	0.076	0.001	0	0	ENSG00000163687	0.90166	1	Brain_Cerebellar_Hemisphere
GTExv8.EUR.Brain_Frontal_Cortex_BA9	/stornext/Bioinf/data/lab_bahlo/users/gerring.z/twas/weights/GTExv8.EUR.Brain_Frontal_Cortex_BA9/ENSG00000163689.19.wgt.RDat	ENSG00000163689.19	3	59050083	59050084	0.3138	rs2306667	-3.05	rs3749289	0.011844	-3.85	-0.103	415	415	susie	0.14	5.2e-07	-0.40908	0.682	0.856	0.142	0.001	0	0	ENSG00000163689	0.90166	1	Brain_Frontal_Cortex_BA9
GTExv8.EUR.Brain_Hypothalamus	/stornext/Bioinf/data/lab_bahlo/users/gerring.z/twas/weights/GTExv8.EUR.Brain_Hypothalamus/ENSG00000267769.1.wgt.RDat	ENSG00000267769.1	19	4454793	4454794	0.6252	rs17178414	3.58	rs34080966	0.299	-7.04	-0.237	390	390	susie	0.31	3.3e-14	0.40992	0.682	0	0.996	0	0.003	0.001	ENSG00000267769	0.90166	1	Brain_Hypothalamus
GTExv8.EUR.Brain_Hippocampus	/stornext/Bioinf/data/lab_bahlo/users/gerring.z/twas/weights/GTExv8.EUR.Brain_Hippocampus/ENSG00000134343.12.wgt.RDat	ENSG00000134343.12	11	26309598	26309599	0.2687	rs293971	2.98	rs11029158	0.00115	3.77	0.409	549	1	top1	0.0011	0.28	0.409	0.68254	0.962	0.036	0.002	0	0	ENSG00000134343	0.901971	1	Brain_Hippocampus
GTExv8.EUR.Brain_Hippocampus	/stornext/Bioinf/data/lab_bahlo/users/gerring.z/twas/weights/GTExv8.EUR.Brain_Hippocampus/ENSG00000164162.12.wgt.RDat	ENSG00000164162.12	4	145098540	145098541	0.158	rs9308190	-2.95	rs11100883	0.075954	4.19	-0.409	249	1	top1	0.076	0.00038	-0.409	0.68254	0.948	0.051	0	0	0	ENSG00000164162	0.901971	1	Brain_Hippocampus
GTExv8.EUR.Brain_Cerebellar_Hemisphere	/stornext/Bioinf/data/lab_bahlo/users/gerring.z/twas/weights/GTExv8.EUR.Brain_Cerebellar_Hemisphere/ENSG00000011638.10.wgt.RDat	ENSG00000011638.10	16	21158376	21158377	0.1207	rs8062877	-2.42	rs9927006	0.07178	4.27	0.219	270	270	susie	0.084	0.00013	0.4089	0.683	0.434	0.565	0	0	0.001	ENSG00000011638	0.901971	1	Brain_Cerebellar_Hemisphere
GTExv8.EUR.Brain_Nucleus_accumbens_basal_ganglia	/stornext/Bioinf/data/lab_bahlo/users/gerring.z/twas/weights/GTExv8.EUR.Brain_Nucleus_accumbens_basal_ganglia/ENSG00000108523.15.wgt.RDat	ENSG00000108523.15	17	4940251	4940252	0.2502	rs3026120	2.98	rs238235	0.039377	4.12	1.148	445	5	lasso	0.058	0.00065	0.40773	0.683	0.775	0.222	0.001	0	0.001	ENSG00000108523	0.901971	1	Brain_Nucleus_accumbens_basal_ganglia
GTExv8.EUR.Brain_Cortex	/stornext/Bioinf/data/lab_bahlo/users/gerring.z/twas/weights/GTExv8.EUR.Brain_Cortex/ENSG00000111897.6.wgt.RDat	ENSG00000111897.6	6	122471821	122471822	0.1411	rs13193910	3.64	rs2816135	0.0161	-3.94	0.411	437	437	susie	0.027	0.015	-0.408059	0.683	0.709	0.287	0.003	0.001	0	ENSG00000111897	0.901971	1	Brain_Cortex
GTExv8.EUR.Brain_Cortex	/stornext/Bioinf/data/lab_bahlo/users/gerring.z/twas/weights/GTExv8.EUR.Brain_Cortex/ENSG00000137441.7.wgt.RDat	ENSG00000137441.7	4	15963235	15963236	0.2233	rs6857601	3.8	rs3822253	0.008234	3.81	0.799	573	573	susie	0.05	0.0014	-0.40846	0.683	0.89	0.104	0.005	0.001	0.001	ENSG00000137441	0.901971	1	Brain_Cortex
GTExv8.EUR.Brain_Amygdala	/stornext/Bioinf/data/lab_bahlo/users/gerring.z/twas/weights/GTExv8.EUR.Brain_Amygdala/ENSG00000147533.16.wgt.RDat	ENSG00000147533.16	8	41490395	41490396	0.4463	rs2304877	3.34	rs1425781	0.04016	-5.13	0.185	432	432	susie	0.24	8e-09	-0.4086	0.683	0.229	0.769	0	0.001	0.001	ENSG00000147533	0.901971	1	Brain_Amygdala
GTExv8.EUR.Brain_Putamen_basal_ganglia	/stornext/Bioinf/data/lab_bahlo/users/gerring.z/twas/weights/GTExv8.EUR.Brain_Putamen_basal_ganglia/ENSG00000156150.6.wgt.RDat	ENSG00000156150.6	1	110070699	110070700	0.2371	rs593644	-3.74	rs1323724	0.011159	4.09	1.2470	537	33	enet	0.08	0.00023	-0.40804	0.683	0.799	0.196	0.004	0.001	0.001	ENSG00000156150	0.901971	1	Brain_Putamen_basal_ganglia
GTExv8.EUR.Brain_Spinal_cord_cervical_c-1	/stornext/Bioinf/data/lab_bahlo/users/gerring.z/twas/weights/GTExv8.EUR.Brain_Spinal_cord_cervical_c-1/ENSG00000185420.18.wgt.RDat	ENSG00000185420.18	1	246507311	246507312	0.235	rs6693295	-3.29	rs6702823	0.063643	-3.94	-0.4090	465	1	top1	0.064	0.0038	0.409	0.683	0.96	0.037	0.003	0	0	ENSG00000185420	0.901971	1	Brain_Spinal_cord_cervical_c-1
GTExv8.EUR.Brain_Hypothalamus	/stornext/Bioinf/data/lab_bahlo/users/gerring.z/twas/weights/GTExv8.EUR.Brain_Hypothalamus/ENSG00000186185.13.wgt.RDat	ENSG00000186185.13	17	44947710	44947711	0.2539	rs11871429	-2.53	rs721579	0.000753	-3.09	-0.4090	351	1	top1	0.00075	0.29	0.409	0.683	0.981	0.018	0.001	0	0	ENSG00000186185	0.901971	1	Brain_Hypothalamus
GTExv8.EUR.Brain_Hippocampus	/stornext/Bioinf/data/lab_bahlo/users/gerring.z/twas/weights/GTExv8.EUR.Brain_Hippocampus/ENSG00000112305.14.wgt.RDat	ENSG00000112305.14	6	70667775	70667776	0.1534	rs7765174	-3.33	rs781994	0.045747	3.58	0.641	484	484	susie	0.066	0.00089	0.40829	0.683059	0.893	0.104	0.002	0	0	ENSG00000112305	0.902015	1	Brain_Hippocampus
GTExv8.EUR.Brain_Spinal_cord_cervical_c-1	/stornext/Bioinf/data/lab_bahlo/users/gerring.z/twas/weights/GTExv8.EUR.Brain_Spinal_cord_cervical_c-1/ENSG00000104671.7.wgt.RDat	ENSG00000104671.7	8	30156296	30156297	0.282	rs10112805	3.76	rs7388052	-0.00766	3.06	0.534	363	363	susie	0.066	0.0033	0.4073	0.68379	0.947	0.049	0.003	0	0	ENSG00000104671	0.902269	1	Brain_Spinal_cord_cervical_c-1
GTExv8.EUR.Brain_Caudate_basal_ganglia	/stornext/Bioinf/data/lab_bahlo/users/gerring.z/twas/weights/GTExv8.EUR.Brain_Caudate_basal_ganglia/ENSG00000245008.3.wgt.RDat	ENSG00000245008.3	11	128686921	128686922	0.3474	rs10790956	-2.9	rs7939387	-0.000282	3.85	-0.309	569	49	enet	0.07	0.00026	-0.4072	0.683858	0.88	0.119	0.001	0	0	ENSG00000245008	0.902269	1	Brain_Caudate_basal_ganglia
GTExv8.EUR.Brain_Hypothalamus	/stornext/Bioinf/data/lab_bahlo/users/gerring.z/twas/weights/GTExv8.EUR.Brain_Hypothalamus/ENSG00000109794.13.wgt.RDat	ENSG00000109794.13	4	186104418	186104419	0.293	rs2289550	-2.88	rs2036912	0.194518	-5.86	0.056	593	16	enet	0.22	5.6e-10	-0.40716	0.684	0.007	0.99	0	0.001	0.001	ENSG00000109794	0.902269	1	Brain_Hypothalamus
GTExv8.EUR.Brain_Nucleus_accumbens_basal_ganglia	/stornext/Bioinf/data/lab_bahlo/users/gerring.z/twas/weights/GTExv8.EUR.Brain_Nucleus_accumbens_basal_ganglia/ENSG00000120063.9.wgt.RDat	ENSG00000120063.9	17	65056838	65056839	0.2662	rs16961956	-3.38	rs1838080	0.037329	-4.55	0.545	288	288	susie	0.088	3.1e-05	-0.40704	0.684	0.642	0.355	0.002	0.001	0	ENSG00000120063	0.902269	1	Brain_Nucleus_accumbens_basal_ganglia
GTExv8.EUR.Brain_Cortex	/stornext/Bioinf/data/lab_bahlo/users/gerring.z/twas/weights/GTExv8.EUR.Brain_Cortex/ENSG00000134765.9.wgt.RDat	ENSG00000134765.9	18	31162855	31162856	0.314	rs961460	3.58	rs2118342	0.15512	-5.74	-0.459	505	505	susie	0.16	8.1e-09	0.40665	0.684	0.007	0.989	0	0.003	0.001	ENSG00000134765	0.902269	1	Brain_Cortex
GTExv8.EUR.Brain_Caudate_basal_ganglia	/stornext/Bioinf/data/lab_bahlo/users/gerring.z/twas/weights/GTExv8.EUR.Brain_Caudate_basal_ganglia/ENSG00000164111.14.wgt.RDat	ENSG00000164111.14	4	121697112	121697113	0.6946	rs17051320	-2.57	rs2306420	0.513	-9.46	-0.407	445	1	top1	0.51	1.4e-28	0.407	0.684	0	0.998	0	0.001	0.001	ENSG00000164111	0.902269	1	Brain_Caudate_basal_ganglia
GTExv8.EUR.Brain_Cerebellum	/stornext/Bioinf/data/lab_bahlo/users/gerring.z/twas/weights/GTExv8.EUR.Brain_Cerebellum/ENSG00000227014.5.wgt.RDat	ENSG00000227014.5	7	29988599	29988600	0.1131	rs741277	3	rs10951256	0.0241	3.97	0.686	429	14	enet	0.068	0.00018	0.40686	0.684	0.847	0.151	0.001	0	0	ENSG00000227014	0.902269	1	Brain_Cerebellum
GTExv8.EUR.Brain_Cortex	/stornext/Bioinf/data/lab_bahlo/users/gerring.z/twas/weights/GTExv8.EUR.Brain_Cortex/ENSG00000237641.1.wgt.RDat	ENSG00000237641.1	2	231789886	231789887	0.2196	rs882098	-3.244	rs17271824	2.08e-02	-3.23	-0.8170	346	30	enet	0.062	0.00039	-0.40766	0.684	0.935	0.063	0.001	0	0	ENSG00000237641	0.902269	1	Brain_Cortex
GTExv8.EUR.Brain_Hypothalamus	/stornext/Bioinf/data/lab_bahlo/users/gerring.z/twas/weights/GTExv8.EUR.Brain_Hypothalamus/ENSG00000248780.1.wgt.RDat	ENSG00000248780.1	4	40786109	40786110	0.32	rs6842814	-2.79	rs6816410	0.006268	4.11	0.289	487	487	susie	0.042	0.0062	0.40658	0.684	0.782	0.216	0.001	0	0	ENSG00000248780	0.902269	1	Brain_Hypothalamus
GTExv8.EUR.Brain_Putamen_basal_ganglia	/stornext/Bioinf/data/lab_bahlo/users/gerring.z/twas/weights/GTExv8.EUR.Brain_Putamen_basal_ganglia/ENSG00000272021.1.wgt.RDat	ENSG00000272021.1	5	95849308	95849309	0.244	rs13177695	2.86	rs2547996	-0.003332	3.93	-0.741	388	35	enet	0.033	0.013	0.40705	0.684	0.9	0.099	0.001	0	0	ENSG00000272021	0.902269	1	Brain_Putamen_basal_ganglia
GTExv8.EUR.Brain_Substantia_nigra	/stornext/Bioinf/data/lab_bahlo/users/gerring.z/twas/weights/GTExv8.EUR.Brain_Substantia_nigra/ENSG00000250208.6.wgt.RDat	ENSG00000250208.6	12	130162255	130162256	0.384	rs4759476	3.3	rs2088688	0.23924	-5.59	0.407	698	1	top1	0.24	1.5e-07	-0.407	0.684008	0.258	0.738	0.001	0.002	0.001	ENSG00000250208	0.902269	1	Brain_Substantia_nigra
GTExv8.EUR.Brain_Cortex	/stornext/Bioinf/data/lab_bahlo/users/gerring.z/twas/weights/GTExv8.EUR.Brain_Cortex/ENSG00000130702.15.wgt.RDat	ENSG00000130702.15	20	62367311	62367312	0.2078	rs11697597	-3.76	rs477859	-0.005223	3.36	-0.777	508	508	susie	0.0027	0.22	0.4067	0.68421	0.919	0.071	0.008	0.001	0.001	ENSG00000130702	0.90247	1	Brain_Cortex
GTExv8.EUR.Brain_Spinal_cord_cervical_c-1	/stornext/Bioinf/data/lab_bahlo/users/gerring.z/twas/weights/GTExv8.EUR.Brain_Spinal_cord_cervical_c-1/ENSG00000161091.12.wgt.RDat	ENSG00000161091.12	19	3574289	3574290	0.443	rs745414	-2.91	rs10424296	0.264	5.72	0.406	374	1	top1	0.26	2.7e-09	0.406	0.684743	0.123	0.875	0	0.001	0.001	ENSG00000161091	0.902511	1	Brain_Spinal_cord_cervical_c-1
GTExv8.EUR.Brain_Frontal_Cortex_BA9	/stornext/Bioinf/data/lab_bahlo/users/gerring.z/twas/weights/GTExv8.EUR.Brain_Frontal_Cortex_BA9/ENSG00000115138.10.wgt.RDat	ENSG00000115138.10	2	25168902	25168903	0.205	rs6715001	-4.09	rs17046887	8.73e-03	3.78	0.088	338	22	enet	0.13	3e-06	-0.40577	0.684912	0.883	0.084	0.028	0.003	0.002	ENSG00000115138	0.902511	1	Brain_Frontal_Cortex_BA9
GTExv8.EUR.Brain_Hippocampus	/stornext/Bioinf/data/lab_bahlo/users/gerring.z/twas/weights/GTExv8.EUR.Brain_Hippocampus/ENSG00000119596.17.wgt.RDat	ENSG00000119596.17	14	74763365	74763366	0.13	rs28756972	2.71	rs888413	0.00912	3.97	-0.185	330	7	lasso	0.013	0.086	-0.4059	0.685	0.761	0.238	0.001	0	0	ENSG00000119596	0.902511	1	Brain_Hippocampus
GTExv8.EUR.Brain_Spinal_cord_cervical_c-1	/stornext/Bioinf/data/lab_bahlo/users/gerring.z/twas/weights/GTExv8.EUR.Brain_Spinal_cord_cervical_c-1/ENSG00000174748.18.wgt.RDat	ENSG00000174748.18	3	23916715	23916716	0.292	rs13326515	-3.62	rs6550808	0.027059	-4.37	0.689	493	493	susie	0.086	0.00087	-0.4059	0.685	0.573	0.423	0.002	0.001	0.001	ENSG00000174748	0.902511	1	Brain_Spinal_cord_cervical_c-1
GTExv8.EUR.Brain_Cerebellar_Hemisphere	/stornext/Bioinf/data/lab_bahlo/users/gerring.z/twas/weights/GTExv8.EUR.Brain_Cerebellar_Hemisphere/ENSG00000248409.1.wgt.RDat	ENSG00000248409.1	22	23392833	23392834	0.2817	rs5759841	3.75	rs9612343	0.09483	4.34	0.405	497	1	top1	0.095	5.2e-05	0.405	0.685	0.903	0.085	0.011	0.001	0.001	ENSG00000248409	0.902511	1	Brain_Cerebellar_Hemisphere
GTExv8.EUR.Brain_Caudate_basal_ganglia	/stornext/Bioinf/data/lab_bahlo/users/gerring.z/twas/weights/GTExv8.EUR.Brain_Caudate_basal_ganglia/ENSG00000259129.5.wgt.RDat	ENSG00000259129.5	14	47795091	47795092	0.2496	rs17119508	3.66	rs4587880	0.005332	4.48	-0.357	448	448	susie	0.042	0.0039	-0.405	0.685	0.408	0.588	0.001	0.002	0.001	ENSG00000259129	0.902511	1	Brain_Caudate_basal_ganglia
GTExv8.EUR.Brain_Nucleus_accumbens_basal_ganglia	/stornext/Bioinf/data/lab_bahlo/users/gerring.z/twas/weights/GTExv8.EUR.Brain_Nucleus_accumbens_basal_ganglia/ENSG00000268568.1.wgt.RDat	ENSG00000268568.1	19	56673900	56673901	0.1959	rs2074942	-3.60	rs11084460	0.096474	4.74	0.4620	497	18	enet	0.14	9.3e-08	0.405343	0.685	0.541	0.455	0.002	0.001	0.001	ENSG00000268568	0.902511	1	Brain_Nucleus_accumbens_basal_ganglia
GTExv8.EUR.Brain_Hippocampus	/stornext/Bioinf/data/lab_bahlo/users/gerring.z/twas/weights/GTExv8.EUR.Brain_Hippocampus/ENSG00000275678.1.wgt.RDat	ENSG00000275678.1	1	67123955	67123956	0.263	rs3762317	2.92	rs11209003	2.27e-01	-5.94	0.4050	510	1	top1	0.23	4.1e-10	-0.405	0.685	0.025	0.972	0	0.002	0.001	ENSG00000275678	0.902511	1	Brain_Hippocampus
GTExv8.EUR.Brain_Cerebellum	/stornext/Bioinf/data/lab_bahlo/users/gerring.z/twas/weights/GTExv8.EUR.Brain_Cerebellum/ENSG00000118162.13.wgt.RDat	ENSG00000118162.13	19	47484267	47484268	0.324	rs4802366	-3.19	rs830134	0.0913	-5.28	-0.399	358	358	susie	0.13	1.7e-07	0.40506	0.68543	0.031	0.966	0	0.002	0.001	ENSG00000118162	0.903015	1	Brain_Cerebellum
GTExv8.EUR.Brain_Cerebellum	/stornext/Bioinf/data/lab_bahlo/users/gerring.z/twas/weights/GTExv8.EUR.Brain_Cerebellum/ENSG00000002834.17.wgt.RDat	ENSG00000002834.17	17	38869858	38869859	0.4486	rs12450767	-3.11	rs11870254	0.119	-5.13	0.357	364	54	enet	0.13	2e-07	0.40472	0.686	0.332	0.665	0.001	0.001	0.001	ENSG00000002834	0.903049	1	Brain_Cerebellum
GTExv8.EUR.Brain_Putamen_basal_ganglia	/stornext/Bioinf/data/lab_bahlo/users/gerring.z/twas/weights/GTExv8.EUR.Brain_Putamen_basal_ganglia/ENSG00000074276.10.wgt.RDat	ENSG00000074276.10	5	176542510	176542511	0.2916	rs10463052	3.33	rs12656372	-3e-04	4.03	0.315	366	17	enet	0.044	0.0053	0.40454	0.686	0.88	0.117	0.002	0	0	ENSG00000074276	0.903049	1	Brain_Putamen_basal_ganglia
GTExv8.EUR.Brain_Putamen_basal_ganglia	/stornext/Bioinf/data/lab_bahlo/users/gerring.z/twas/weights/GTExv8.EUR.Brain_Putamen_basal_ganglia/ENSG00000113578.17.wgt.RDat	ENSG00000113578.17	5	142698069	142698070	0.2646	rs3756387	4.14	rs1867663	0.097489	4.7	0.404	542	1	top1	0.097	5e-05	0.404	0.686	0.776	0.212	0.009	0.002	0.001	ENSG00000113578	0.903049	1	Brain_Putamen_basal_ganglia
GTExv8.EUR.Brain_Cortex	/stornext/Bioinf/data/lab_bahlo/users/gerring.z/twas/weights/GTExv8.EUR.Brain_Cortex/ENSG00000144671.10.wgt.RDat	ENSG00000144671.10	3	38282293	38282294	0.3546	rs13059004	-2.47	rs2070492	0.18079	5.81	0.5810	439	439	susie	0.21	3e-11	0.40455	0.686	0.028	0.97	0	0.001	0.001	ENSG00000144671	0.903049	1	Brain_Cortex
GTExv8.EUR.Brain_Putamen_basal_ganglia	/stornext/Bioinf/data/lab_bahlo/users/gerring.z/twas/weights/GTExv8.EUR.Brain_Putamen_basal_ganglia/ENSG00000154518.9.wgt.RDat	ENSG00000154518.9	2	175184213	175184214	0.1243	rs17222746	-3.02	rs268229	0.063731	4.61	-0.404	355	1	top1	0.064	0.00096	-0.404	0.686	0.835	0.163	0.001	0	0	ENSG00000154518	0.903049	1	Brain_Putamen_basal_ganglia
GTExv8.EUR.Brain_Cerebellar_Hemisphere	/stornext/Bioinf/data/lab_bahlo/users/gerring.z/twas/weights/GTExv8.EUR.Brain_Cerebellar_Hemisphere/ENSG00000155016.17.wgt.RDat	ENSG00000155016.17	4	107931368	107931369	0.1927	rs220641	-3.6	rs4395588	0.171	-5.37	-0.404	383	1	top1	0.17	4.5e-08	0.404	0.686	0.214	0.778	0.001	0.005	0.001	ENSG00000155016	0.903049	1	Brain_Cerebellar_Hemisphere
GTExv8.EUR.Brain_Cerebellar_Hemisphere	/stornext/Bioinf/data/lab_bahlo/users/gerring.z/twas/weights/GTExv8.EUR.Brain_Cerebellar_Hemisphere/ENSG00000169427.6.wgt.RDat	ENSG00000169427.6	8	139703055	139703056	0.387	rs4460346	-3.99	rs1469037	0.071286	-3.99	0.404	649	1	top1	0.071	0.00042	-0.404	0.686	0.944	0.051	0.005	0	0	ENSG00000169427	0.903049	1	Brain_Cerebellar_Hemisphere
GTExv8.EUR.Brain_Hypothalamus	/stornext/Bioinf/data/lab_bahlo/users/gerring.z/twas/weights/GTExv8.EUR.Brain_Hypothalamus/ENSG00000170128.4.wgt.RDat	ENSG00000170128.4	1	200872954	200872955	0.2477	rs11584527	-2.97	rs4427435	-5.27e-03	-3.06	1.0590	592	592	susie	0.019	0.049	0.40422	0.68605	0.929	0.069	0.001	0	0	ENSG00000170128	0.903081	1	Brain_Hypothalamus
GTExv8.EUR.Brain_Anterior_cingulate_cortex_BA24	/stornext/Bioinf/data/lab_bahlo/users/gerring.z/twas/weights/GTExv8.EUR.Brain_Anterior_cingulate_cortex_BA24/ENSG00000105676.13.wgt.RDat	ENSG00000105676.13	19	19033574	19033575	0.1677	rs2965186	-3.32	rs6511019	0.0184	4.02	-0.833	331	331	susie	0.043	0.0091	-0.4034	0.68668	0.766	0.229	0.003	0.001	0.001	ENSG00000105676	0.903441	1	Brain_Anterior_cingulate_cortex_BA24
GTExv8.EUR.Brain_Amygdala	/stornext/Bioinf/data/lab_bahlo/users/gerring.z/twas/weights/GTExv8.EUR.Brain_Amygdala/ENSG00000170265.11.wgt.RDat	ENSG00000170265.11	7	149195484	149195485	0.3309	rs1723692	2.54	rs2579592	0.094609	-3.77	-0.403	376	1	top1	0.095	0.00039	0.403	0.68695	0.971	0.028	0.001	0	0	ENSG00000170265	0.903441	1	Brain_Amygdala
GTExv8.EUR.Brain_Nucleus_accumbens_basal_ganglia	/stornext/Bioinf/data/lab_bahlo/users/gerring.z/twas/weights/GTExv8.EUR.Brain_Nucleus_accumbens_basal_ganglia/ENSG00000163394.5.wgt.RDat	ENSG00000163394.5	4	26490461	26490462	0.426	rs1983229	-3.56	rs2000978	0.195638	-6.25	-0.403	335	1	top1	0.2	2.7e-10	0.403	0.687	0.003	0.993	0	0.002	0.001	ENSG00000163394	0.903441	1	Brain_Nucleus_accumbens_basal_ganglia
GTExv8.EUR.Brain_Cerebellar_Hemisphere	/stornext/Bioinf/data/lab_bahlo/users/gerring.z/twas/weights/GTExv8.EUR.Brain_Cerebellar_Hemisphere/ENSG00000221823.10.wgt.RDat	ENSG00000221823.10	2	68256236	68256237	0.213	rs6747972	-2.99	rs10169617	-0.004306	-3.02	-0.0560	490	490	susie	0.046	0.004	0.40341	0.687	0.91	0.088	0.001	0	0	ENSG00000221823	0.903441	1	Brain_Cerebellar_Hemisphere
GTExv8.EUR.Brain_Cerebellar_Hemisphere	/stornext/Bioinf/data/lab_bahlo/users/gerring.z/twas/weights/GTExv8.EUR.Brain_Cerebellar_Hemisphere/ENSG00000230805.6.wgt.RDat	ENSG00000230805.6	14	101077909	101077910	0.406	rs17099623	3.98	rs3742406	0.1123	-5	-0.283	522	522	susie	0.13	2.1e-06	0.4032	0.687	0.325	0.666	0.003	0.006	0.001	ENSG00000230805	0.903441	1	Brain_Cerebellar_Hemisphere
GTExv8.EUR.Brain_Substantia_nigra	/stornext/Bioinf/data/lab_bahlo/users/gerring.z/twas/weights/GTExv8.EUR.Brain_Substantia_nigra/ENSG00000272911.1.wgt.RDat	ENSG00000272911.1	17	2688472	2688473	0.5067	rs1885987	6.6	rs1109451	0.231993	-4.9	-0.403	438	1	top1	0.23	2.3e-07	0.403	0.687	0	0	0.767	0.19	0.043	ENSG00000272911	0.903441	1	Brain_Substantia_nigra
GTExv8.EUR.Brain_Hypothalamus	/stornext/Bioinf/data/lab_bahlo/users/gerring.z/twas/weights/GTExv8.EUR.Brain_Hypothalamus/ENSG00000273582.1.wgt.RDat	ENSG00000273582.1	16	29226347	29226348	0.1367	rs12444171	-8.53	rs252246	0.0421	-3.86	-0.403	160	1	top1	0.042	0.0058	0.403	0.687	0	0	0.934	0.022	0.044	ENSG00000273582	0.903441	1	Brain_Hypothalamus
GTExv8.EUR.Brain_Frontal_Cortex_BA9	/stornext/Bioinf/data/lab_bahlo/users/gerring.z/twas/weights/GTExv8.EUR.Brain_Frontal_Cortex_BA9/ENSG00000277247.1.wgt.RDat	ENSG00000277247.1	12	70570968	70570969	0.1922	rs10784887	3.27	rs7303928	0.03132	-3.65	0.403	524	1	top1	0.031	0.015	-0.403	0.687	0.965	0.032	0.003	0	0	ENSG00000277247	0.903441	1	Brain_Frontal_Cortex_BA9
GTExv8.EUR.Brain_Frontal_Cortex_BA9	/stornext/Bioinf/data/lab_bahlo/users/gerring.z/twas/weights/GTExv8.EUR.Brain_Frontal_Cortex_BA9/ENSG00000158748.3.wgt.RDat	ENSG00000158748.3	1	19665286	19665287	0.1841	rs10799839	-4.32	rs10917509	0.052987	4.06	0.6850	533	533	susie	0.07	0.00048	0.40242	0.687374	0.742	0.244	0.01	0.003	0.001	ENSG00000158748	0.903834	1	Brain_Frontal_Cortex_BA9
GTExv8.EUR.Brain_Putamen_basal_ganglia	/stornext/Bioinf/data/lab_bahlo/users/gerring.z/twas/weights/GTExv8.EUR.Brain_Putamen_basal_ganglia/ENSG00000005801.16.wgt.RDat	ENSG00000005801.16	11	3379221	3379222	0.2875	rs11024580	-4.41	rs12417350	0.09641	-5.01	0.401	413	1	top1	0.096	5.5e-05	-0.401	0.688	0.543	0.437	0.01	0.008	0.001	ENSG00000005801	0.903834	1	Brain_Putamen_basal_ganglia
GTExv8.EUR.Brain_Cerebellum	/stornext/Bioinf/data/lab_bahlo/users/gerring.z/twas/weights/GTExv8.EUR.Brain_Cerebellum/ENSG00000059915.16.wgt.RDat	ENSG00000059915.16	10	102421538	102421539	0.0954	rs7897654	6.92	rs12414407	0.005732	3.70	-3.015	344	22	enet	0.036	0.0055	0.40153	0.688	0	0	0.781	0.157	0.063	ENSG00000059915	0.903834	1	Brain_Cerebellum
GTExv8.EUR.Brain_Cortex	/stornext/Bioinf/data/lab_bahlo/users/gerring.z/twas/weights/GTExv8.EUR.Brain_Cortex/ENSG00000115241.10.wgt.RDat	ENSG00000115241.10	2	27409686	27409687	0.0853	rs2305929	3.480	rs813592	7.37e-03	-3.62	-0.3500	297	31	enet	0.023	0.022	-0.40142	0.688	0.784	0.215	0.001	0	0	ENSG00000115241	0.903834	1	Brain_Cortex
GTExv8.EUR.Brain_Cortex	/stornext/Bioinf/data/lab_bahlo/users/gerring.z/twas/weights/GTExv8.EUR.Brain_Cortex/ENSG00000250318.1.wgt.RDat	ENSG00000250318.1	22	30654813	30654814	0.326	rs2232170	3.37	rs16989281	-0.00156	3.34	1.255	452	452	susie	0.01	0.091	0.4018	0.688	0.933	0.064	0.002	0	0	ENSG00000250318	0.903834	1	Brain_Cortex
GTExv8.EUR.Brain_Cortex	/stornext/Bioinf/data/lab_bahlo/users/gerring.z/twas/weights/GTExv8.EUR.Brain_Cortex/ENSG00000256377.5.wgt.RDat	ENSG00000256377.5	12	27710769	27710770	0.2237	rs27633	-3.21	rs12578522	0.155628	5.48	0.565	542	542	susie	0.16	1.2e-08	0.40168	0.688	0.056	0.941	0	0.002	0.001	ENSG00000256377	0.903834	1	Brain_Cortex
GTExv8.EUR.Brain_Nucleus_accumbens_basal_ganglia	/stornext/Bioinf/data/lab_bahlo/users/gerring.z/twas/weights/GTExv8.EUR.Brain_Nucleus_accumbens_basal_ganglia/ENSG00000263698.1.wgt.RDat	ENSG00000263698.1	18	31131455	31131456	0.2434	rs961460	3.58	rs1790706	0.066541	-4.71	-0.401	496	1	top1	0.067	0.00027	0.401	0.688	0.742	0.255	0.002	0.001	0	ENSG00000263698	0.903834	1	Brain_Nucleus_accumbens_basal_ganglia
GTExv8.EUR.Brain_Cerebellum	/stornext/Bioinf/data/lab_bahlo/users/gerring.z/twas/weights/GTExv8.EUR.Brain_Cerebellum/ENSG00000267121.5.wgt.RDat	ENSG00000267121.5	17	45221787	45221788	0.1713	rs11871429	-2.53	rs11012	0.0595	-4.17	-2.11	264	19	enet	0.089	1.9e-05	0.40092	0.688	0.912	0.086	0.001	0	0.001	ENSG00000267121	0.903834	1	Brain_Cerebellum
GTExv8.EUR.Brain_Spinal_cord_cervical_c-1	/stornext/Bioinf/data/lab_bahlo/users/gerring.z/twas/weights/GTExv8.EUR.Brain_Spinal_cord_cervical_c-1/ENSG00000255495.1.wgt.RDat	ENSG00000255495.1	8	12194466	12194467	0.308	rs9886596	2.46	rs6983129	0.0246	3.67	-0.605	202	202	susie	0.027	0.043	0.4005	0.688769	0.94	0.059	0	0	0	ENSG00000255495	0.904211	1	Brain_Spinal_cord_cervical_c-1
GTExv8.EUR.Brain_Substantia_nigra	/stornext/Bioinf/data/lab_bahlo/users/gerring.z/twas/weights/GTExv8.EUR.Brain_Substantia_nigra/ENSG00000168781.21.wgt.RDat	ENSG00000168781.21	15	43590252	43590253	0.1718	rs16957422	3.65	rs533143	0.038223	-3.5	-0.468	255	9	lasso	0.044	0.021	-0.40027	0.68896	0.888	0.111	0.001	0	0	ENSG00000168781	0.904211	1	Brain_Substantia_nigra
GTExv8.EUR.Brain_Cerebellar_Hemisphere	/stornext/Bioinf/data/lab_bahlo/users/gerring.z/twas/weights/GTExv8.EUR.Brain_Cerebellar_Hemisphere/ENSG00000125869.9.wgt.RDat	ENSG00000125869.9	20	9514357	9514358	0.273	rs6039376	-3.27	rs4816144	0.018356	-4.14	0.524	588	52	enet	0.035	0.01	0.4005	0.689	0.852	0.146	0.002	0	0	ENSG00000125869	0.904211	1	Brain_Cerebellar_Hemisphere
GTExv8.EUR.Brain_Cerebellum	/stornext/Bioinf/data/lab_bahlo/users/gerring.z/twas/weights/GTExv8.EUR.Brain_Cerebellum/ENSG00000134744.13.wgt.RDat	ENSG00000134744.13	1	52553486	52553487	0.2995	rs6670797	2.32	rs6657731	2.96e-01	7.70	-0.2240	259	4	lasso	0.32	1.4e-17	-0.40018	0.689	0	0.999	0	0	0.001	ENSG00000134744	0.904211	1	Brain_Cerebellum
GTExv8.EUR.Brain_Cerebellum	/stornext/Bioinf/data/lab_bahlo/users/gerring.z/twas/weights/GTExv8.EUR.Brain_Cerebellum/ENSG00000142166.12.wgt.RDat	ENSG00000142166.12	21	33324476	33324477	0.3584	rs2251854	3.71	rs12483293	0.05514	5.32	1.441	437	18	enet	0.17	1.4e-09	0.400541	0.689	0.076	0.918	0	0.004	0.002	ENSG00000142166	0.904211	1	Brain_Cerebellum
GTExv8.EUR.Brain_Cortex	/stornext/Bioinf/data/lab_bahlo/users/gerring.z/twas/weights/GTExv8.EUR.Brain_Cortex/ENSG00000163565.18.wgt.RDat	ENSG00000163565.18	1	158999967	158999968	0.1958	rs3027009	-2.93	rs1578477	2.95e-02	4.77	-0.4350	475	21	enet	0.062	0.0004	-0.39963	0.689	0.43	0.568	0.001	0.001	0.001	ENSG00000163565	0.904211	1	Brain_Cortex
GTExv8.EUR.Brain_Cerebellar_Hemisphere	/stornext/Bioinf/data/lab_bahlo/users/gerring.z/twas/weights/GTExv8.EUR.Brain_Cerebellar_Hemisphere/ENSG00000196663.15.wgt.RDat	ENSG00000196663.15	14	102362962	102362963	0.338	rs2448246	5.12	rs9788420	0.10199	4.59	0.4	330	1	top1	0.1	2.7e-05	0.4	0.689	0.558	0.105	0.273	0.051	0.013	ENSG00000196663	0.904211	1	Brain_Cerebellar_Hemisphere
GTExv8.EUR.Brain_Cortex	/stornext/Bioinf/data/lab_bahlo/users/gerring.z/twas/weights/GTExv8.EUR.Brain_Cortex/ENSG00000204278.12.wgt.RDat	ENSG00000204278.12	17	78231309	78231310	0.3336	rs12451377	3.23	rs11658812	0.095519	4.35	0.4	505	1	top1	0.096	1.2e-05	0.4	0.689	0.898	0.099	0.002	0	0	ENSG00000204278	0.904211	1	Brain_Cortex
GTExv8.EUR.Brain_Cerebellum	/stornext/Bioinf/data/lab_bahlo/users/gerring.z/twas/weights/GTExv8.EUR.Brain_Cerebellum/ENSG00000257298.1.wgt.RDat	ENSG00000257298.1	12	50191362	50191363	0.1008	rs11169122	-2.67	rs7315690	0.023205	-3.64	0.015000	306	17	enet	0.07	0.00015	-0.39974	0.689	0.829	0.17	0.001	0	0	ENSG00000257298	0.904211	1	Brain_Cerebellum
GTExv8.EUR.Brain_Frontal_Cortex_BA9	/stornext/Bioinf/data/lab_bahlo/users/gerring.z/twas/weights/GTExv8.EUR.Brain_Frontal_Cortex_BA9/ENSG00000228057.1.wgt.RDat	ENSG00000228057.1	1	97545700	97545701	0.1664	rs11165924	3.44	rs496179	-0.005835	3.53	2.4750	538	538	susie	0.039	0.0074	0.3995	0.689522	0.901	0.094	0.003	0	0.002	ENSG00000228057	0.904793	1	Brain_Frontal_Cortex_BA9
GTExv8.EUR.Brain_Cerebellum	/stornext/Bioinf/data/lab_bahlo/users/gerring.z/twas/weights/GTExv8.EUR.Brain_Cerebellum/ENSG00000268061.5.wgt.RDat	ENSG00000268061.5	19	47484281	47484282	0.1564	rs4802366	-3.19	rs830134	0.124039	-5.01	-0.399	358	1	top1	0.12	4.3e-07	0.399	0.68989	0.466	0.531	0.001	0.001	0.001	ENSG00000268061	0.904879	1	Brain_Cerebellum
GTExv8.EUR.Brain_Cortex	/stornext/Bioinf/data/lab_bahlo/users/gerring.z/twas/weights/GTExv8.EUR.Brain_Cortex/ENSG00000107242.17.wgt.RDat	ENSG00000107242.17	9	68705413	68705414	0.217	rs10116313	-3.83	rs10116755	8.20e-04	3.43	0.2530	434	23	enet	0.037	0.0051	-0.3994	0.69	0.913	0.082	0.003	0	0.002	ENSG00000107242	0.904879	1	Brain_Cortex
GTExv8.EUR.Brain_Caudate_basal_ganglia	/stornext/Bioinf/data/lab_bahlo/users/gerring.z/twas/weights/GTExv8.EUR.Brain_Caudate_basal_ganglia/ENSG00000169169.14.wgt.RDat	ENSG00000169169.14	19	49690897	49690898	0.1812	rs34739574	3.54	rs12981033	0.1574	-5.8	0.289	320	320	susie	0.17	1.3e-08	-0.39916	0.69	0.023	0.974	0	0.002	0.001	ENSG00000169169	0.904879	1	Brain_Caudate_basal_ganglia
GTExv8.EUR.Brain_Spinal_cord_cervical_c-1	/stornext/Bioinf/data/lab_bahlo/users/gerring.z/twas/weights/GTExv8.EUR.Brain_Spinal_cord_cervical_c-1/ENSG00000188242.4.wgt.RDat	ENSG00000188242.4	5	473097	473098	0.3	rs2672027	-2.86	rs12653180	0.107797	-3.86	-0.399	321	1	top1	0.11	0.0002	0.399	0.69	0.972	0.027	0.001	0	0	ENSG00000188242	0.904879	1	Brain_Spinal_cord_cervical_c-1
GTExv8.EUR.Brain_Spinal_cord_cervical_c-1	/stornext/Bioinf/data/lab_bahlo/users/gerring.z/twas/weights/GTExv8.EUR.Brain_Spinal_cord_cervical_c-1/ENSG00000228218.1.wgt.RDat	ENSG00000228218.1	17	76226805	76226806	0.2708	rs2240774	3.35	rs16967307	-0.007446	-3.25	-0.224	411	411	susie	0.037	0.022	-0.3991	0.69	0.933	0.064	0.003	0	0	ENSG00000228218	0.904879	1	Brain_Spinal_cord_cervical_c-1
GTExv8.EUR.Brain_Hypothalamus	/stornext/Bioinf/data/lab_bahlo/users/gerring.z/twas/weights/GTExv8.EUR.Brain_Hypothalamus/ENSG00000275552.1.wgt.RDat	ENSG00000275552.1	14	22598945	22598946	0.293	rs15795	2.72	rs8011143	0.030057	-4.93	0.205	656	7	lasso	0.038	0.0088	-0.3989	0.69	0.47	0.528	0.001	0.001	0.001	ENSG00000275552	0.904879	1	Brain_Hypothalamus
GTExv8.EUR.Brain_Substantia_nigra	/stornext/Bioinf/data/lab_bahlo/users/gerring.z/twas/weights/GTExv8.EUR.Brain_Substantia_nigra/ENSG00000143994.13.wgt.RDat	ENSG00000143994.13	2	27123788	27123789	0.596	rs1275931	3.12	rs1275985	-0.00443	-2.65	0.547	314	314	susie	0.029	0.048	0.3985	0.690283	0.966	0.033	0.001	0	0	ENSG00000143994	0.905125	1	Brain_Substantia_nigra
GTExv8.EUR.Brain_Nucleus_accumbens_basal_ganglia	/stornext/Bioinf/data/lab_bahlo/users/gerring.z/twas/weights/GTExv8.EUR.Brain_Nucleus_accumbens_basal_ganglia/ENSG00000100664.10.wgt.RDat	ENSG00000100664.10	14	103333543	103333544	0.2465	rs2296487	5.97	rs1190194	-0.00556	3.58	-0.08	355	355	susie	-0.0043	0.64	0.39773	0.690828	0.005	0	0.886	0.064	0.045	ENSG00000100664	0.905154	1	Brain_Nucleus_accumbens_basal_ganglia
GTExv8.EUR.Brain_Cortex	/stornext/Bioinf/data/lab_bahlo/users/gerring.z/twas/weights/GTExv8.EUR.Brain_Cortex/ENSG00000196268.11.wgt.RDat	ENSG00000196268.11	19	21397118	21397119	0.1756	rs10414913	-2.93	rs488125	0.085869	-5.11	-0.394	286	286	susie	0.092	1.8e-05	0.39752	0.690987	0.1	0.898	0	0.001	0.001	ENSG00000196268	0.905154	1	Brain_Cortex
GTExv8.EUR.Brain_Cerebellum	/stornext/Bioinf/data/lab_bahlo/users/gerring.z/twas/weights/GTExv8.EUR.Brain_Cerebellum/ENSG00000102452.15.wgt.RDat	ENSG00000102452.15	13	101416491	101416492	0.1726	rs1962284	4.12	rs933089	0.106182	-5.47	-0.397	659	1	top1	0.11	3e-06	0.397	0.691	0.111	0.864	0.003	0.021	0.001	ENSG00000102452	0.905154	1	Brain_Cerebellum
GTExv8.EUR.Brain_Hippocampus	/stornext/Bioinf/data/lab_bahlo/users/gerring.z/twas/weights/GTExv8.EUR.Brain_Hippocampus/ENSG00000132522.15.wgt.RDat	ENSG00000132522.15	17	7315563	7315564	0.2502	rs7503417	-3.19	rs3829603	0.00788	-3.84	-0.21	455	24	enet	0.019	0.05	-0.398	0.691	0.888	0.111	0.001	0	0	ENSG00000132522	0.905154	1	Brain_Hippocampus
GTExv8.EUR.Brain_Frontal_Cortex_BA9	/stornext/Bioinf/data/lab_bahlo/users/gerring.z/twas/weights/GTExv8.EUR.Brain_Frontal_Cortex_BA9/ENSG00000156140.9.wgt.RDat	ENSG00000156140.9	4	72569385	72569386	0.1985	rs34716955	2.16	rs1518492	0.158732	5.22	0.397	317	1	top1	0.16	1.4e-07	0.397	0.691	0.34	0.658	0	0	0.001	ENSG00000156140	0.905154	1	Brain_Frontal_Cortex_BA9
GTExv8.EUR.Brain_Putamen_basal_ganglia	/stornext/Bioinf/data/lab_bahlo/users/gerring.z/twas/weights/GTExv8.EUR.Brain_Putamen_basal_ganglia/ENSG00000159363.17.wgt.RDat	ENSG00000159363.17	1	17011927	17011928	0.1052	rs156908	2.88	rs12404121	0.008149	-3.59	-0.9420	344	344	susie	0.032	0.015	0.39758	0.691	0.847	0.153	0.001	0	0	ENSG00000159363	0.905154	1	Brain_Putamen_basal_ganglia
GTExv8.EUR.Brain_Cortex	/stornext/Bioinf/data/lab_bahlo/users/gerring.z/twas/weights/GTExv8.EUR.Brain_Cortex/ENSG00000171603.16.wgt.RDat	ENSG00000171603.16	1	9824525	9824526	0.133	rs6701993	3.83	rs5017476	-4.47e-03	3.23	0.8480	308	308	susie	0.034	0.0074	0.39817	0.691	0.942	0.056	0.002	0	0	ENSG00000171603	0.905154	1	Brain_Cortex
GTExv8.EUR.Brain_Frontal_Cortex_BA9	/stornext/Bioinf/data/lab_bahlo/users/gerring.z/twas/weights/GTExv8.EUR.Brain_Frontal_Cortex_BA9/ENSG00000253161.5.wgt.RDat	ENSG00000253161.5	8	37554182	37554183	0.1881	rs12550015	3.68	rs6982156	-0.001363	3.16	-0.801	323	323	susie	0.032	0.014	0.3976	0.691	0.929	0.067	0.003	0	0	ENSG00000253161	0.905154	1	Brain_Frontal_Cortex_BA9
GTExv8.EUR.Brain_Anterior_cingulate_cortex_BA24	/stornext/Bioinf/data/lab_bahlo/users/gerring.z/twas/weights/GTExv8.EUR.Brain_Anterior_cingulate_cortex_BA24/ENSG00000165572.7.wgt.RDat	ENSG00000165572.7	13	41132745	41132746	0.165	rs9566765	-3.65	rs7335572	0.099207	-4.2	0.397	316	1	top1	0.099	0.00012	-0.397	0.691367	0.944	0.051	0.004	0	0	ENSG00000165572	0.905442	1	Brain_Anterior_cingulate_cortex_BA24
GTExv8.EUR.Brain_Nucleus_accumbens_basal_ganglia	/stornext/Bioinf/data/lab_bahlo/users/gerring.z/twas/weights/GTExv8.EUR.Brain_Nucleus_accumbens_basal_ganglia/ENSG00000146005.3.wgt.RDat	ENSG00000146005.3	5	139795820	139795821	0.1372	rs264346	-4.34	rs17118443	0.043151	3.55	1.960	265	41	enet	0.058	0.00067	-0.3968	0.691532	0.843	0.088	0.046	0.005	0.017	ENSG00000146005	0.905442	1	Brain_Nucleus_accumbens_basal_ganglia
GTExv8.EUR.Brain_Caudate_basal_ganglia	/stornext/Bioinf/data/lab_bahlo/users/gerring.z/twas/weights/GTExv8.EUR.Brain_Caudate_basal_ganglia/ENSG00000104885.17.wgt.RDat	ENSG00000104885.17	19	2164148	2164149	0.2246	rs3746060	3.67	rs740406	0.157185	5.46	0.396	408	1	top1	0.16	4.4e-08	0.396	0.692	0.136	0.86	0	0.002	0.001	ENSG00000104885	0.905442	1	Brain_Caudate_basal_ganglia
GTExv8.EUR.Brain_Cerebellar_Hemisphere	/stornext/Bioinf/data/lab_bahlo/users/gerring.z/twas/weights/GTExv8.EUR.Brain_Cerebellar_Hemisphere/ENSG00000134013.15.wgt.RDat	ENSG00000134013.15	8	23425327	23425328	0.304	rs1972844	-2.53	rs10095723	-0.002461	3.26	0.701	600	600	susie	0.065	0.00074	0.39556	0.692	0.917	0.081	0.001	0	0	ENSG00000134013	0.905442	1	Brain_Cerebellar_Hemisphere
GTExv8.EUR.Brain_Hypothalamus	/stornext/Bioinf/data/lab_bahlo/users/gerring.z/twas/weights/GTExv8.EUR.Brain_Hypothalamus/ENSG00000174989.12.wgt.RDat	ENSG00000174989.12	12	116910955	116910956	0.142	rs17509231	-2.79	rs7133090	0.093	4.47	0.878	452	452	susie	0.11	1e-05	0.39592	0.692	0.428	0.57	0	0.001	0.001	ENSG00000174989	0.905442	1	Brain_Hypothalamus
GTExv8.EUR.Brain_Cerebellar_Hemisphere	/stornext/Bioinf/data/lab_bahlo/users/gerring.z/twas/weights/GTExv8.EUR.Brain_Cerebellar_Hemisphere/ENSG00000235530.6.wgt.RDat	ENSG00000235530.6	17	21218088	21218089	0.1836	rs7225732	-2.74	rs7213257	-0.006115	3.76	-0.49	216	28	enet	0.0045	0.19	-0.39671	0.692	0.932	0.067	0	0	0	ENSG00000235530	0.905442	1	Brain_Cerebellar_Hemisphere
GTExv8.EUR.Brain_Spinal_cord_cervical_c-1	/stornext/Bioinf/data/lab_bahlo/users/gerring.z/twas/weights/GTExv8.EUR.Brain_Spinal_cord_cervical_c-1/ENSG00000236040.1.wgt.RDat	ENSG00000236040.1	1	111250253	111250254	0.526	rs4838896	-2.87	rs17699274	0.400028	-6.84	-0.4520	564	2	lasso	0.4	1.8e-14	0.396452	0.692	0	0.997	0	0.002	0.001	ENSG00000236040	0.905442	1	Brain_Spinal_cord_cervical_c-1
GTExv8.EUR.Brain_Anterior_cingulate_cortex_BA24	/stornext/Bioinf/data/lab_bahlo/users/gerring.z/twas/weights/GTExv8.EUR.Brain_Anterior_cingulate_cortex_BA24/ENSG00000079150.17.wgt.RDat	ENSG00000079150.17	2	178478599	178478600	0.1322	rs1369517	-3.80	rs3769866	0.019408	3.71	0.396	463	1	top1	0.019	0.058	0.396	0.692105	0.956	0.03	0.012	0	0.001	ENSG00000079150	0.905482	1	Brain_Anterior_cingulate_cortex_BA24
GTExv8.EUR.Brain_Cerebellum	/stornext/Bioinf/data/lab_bahlo/users/gerring.z/twas/weights/GTExv8.EUR.Brain_Cerebellum/ENSG00000112773.15.wgt.RDat	ENSG00000112773.15	6	81752773	81752774	0.7288	rs12526990	-4.58	rs11963665	0.28156	7.93	-0.974	410	14	lasso	0.45	4.7e-26	-0.39597	0.692127	0	0.94	0	0.058	0.001	ENSG00000112773	0.905483	1	Brain_Cerebellum
GTExv8.EUR.Brain_Cortex	/stornext/Bioinf/data/lab_bahlo/users/gerring.z/twas/weights/GTExv8.EUR.Brain_Cortex/ENSG00000078900.14.wgt.RDat	ENSG00000078900.14	1	3652519	3652520	0.5366	rs4648553	-3.14	rs12128253	2.27e-04	3.35	-0.3410	543	72	enet	0.045	0.0023	0.39476	0.693	0.927	0.071	0.002	0	0	ENSG00000078900	0.90573	1	Brain_Cortex
GTExv8.EUR.Brain_Amygdala	/stornext/Bioinf/data/lab_bahlo/users/gerring.z/twas/weights/GTExv8.EUR.Brain_Amygdala/ENSG00000103490.13.wgt.RDat	ENSG00000103490.13	16	31202458	31202459	0.2583	rs8051354	-2.73	rs9788865	0.007356	3.09	-0.6	251	251	susie	0.041	0.015	-0.3946	0.693	0.968	0.032	0.001	0	0	ENSG00000103490	0.90573	1	Brain_Amygdala
GTExv8.EUR.Brain_Cerebellum	/stornext/Bioinf/data/lab_bahlo/users/gerring.z/twas/weights/GTExv8.EUR.Brain_Cerebellum/ENSG00000157212.18.wgt.RDat	ENSG00000157212.18	7	155003083	155003084	0.1909	rs7457616	3.8	rs12719662	0.00304	-4	-0.548	659	659	susie	0.097	7.8e-06	0.39443	0.693	0.8	0.194	0.004	0.001	0.001	ENSG00000157212	0.90573	1	Brain_Cerebellum
GTExv8.EUR.Brain_Cerebellum	/stornext/Bioinf/data/lab_bahlo/users/gerring.z/twas/weights/GTExv8.EUR.Brain_Cerebellum/ENSG00000225578.1.wgt.RDat	ENSG00000225578.1	3	196939876	196939877	0.2312	rs11185544	4.45	rs548853	0.133472	5.17	0.395	455	1	top1	0.13	1.5e-07	0.395	0.693	0.305	0.664	0.01	0.021	0.001	ENSG00000225578	0.90573	1	Brain_Cerebellum
GTExv8.EUR.Brain_Cerebellum	/stornext/Bioinf/data/lab_bahlo/users/gerring.z/twas/weights/GTExv8.EUR.Brain_Cerebellum/ENSG00000232411.1.wgt.RDat	ENSG00000232411.1	2	165839097	165839098	0.285	rs10182473	-3.32	rs16851176	0.20811	6.45	-1.289	429	429	susie	0.24	7.7e-13	-0.39505	0.693	0	0.993	0	0.005	0.002	ENSG00000232411	0.90573	1	Brain_Cerebellum
GTExv8.EUR.Brain_Caudate_basal_ganglia	/stornext/Bioinf/data/lab_bahlo/users/gerring.z/twas/weights/GTExv8.EUR.Brain_Caudate_basal_ganglia/ENSG00000257452.1.wgt.RDat	ENSG00000257452.1	12	113017750	113017751	0.3543	rs4767003	4.94	rs10744793	0.0982	5.55	-0.027	419	15	lasso	0.13	7.5e-07	0.3954	0.693	0.016	0.342	0.028	0.613	0.002	ENSG00000257452	0.90573	1	Brain_Caudate_basal_ganglia
GTExv8.EUR.Brain_Cortex	/stornext/Bioinf/data/lab_bahlo/users/gerring.z/twas/weights/GTExv8.EUR.Brain_Cortex/ENSG00000257464.1.wgt.RDat	ENSG00000257464.1	12	49442651	49442652	0.1767	rs11169088	-3.37	rs11169048	0.095939	-4.63	0.559	304	304	susie	0.097	1e-05	-0.3948	0.693	0.288	0.71	0	0.001	0.001	ENSG00000257464	0.90573	1	Brain_Cortex
GTExv8.EUR.Brain_Anterior_cingulate_cortex_BA24	/stornext/Bioinf/data/lab_bahlo/users/gerring.z/twas/weights/GTExv8.EUR.Brain_Anterior_cingulate_cortex_BA24/ENSG00000260132.1.wgt.RDat	ENSG00000260132.1	16	1408833	1408834	0.1727	rs1742450	-3.60	rs8045459	-0.000278	-3.45	1.0810	486	486	susie	0.036	0.016	-0.3949	0.693	0.911	0.08	0.007	0.001	0.001	ENSG00000260132	0.90573	1	Brain_Anterior_cingulate_cortex_BA24
GTExv8.EUR.Brain_Cerebellum	/stornext/Bioinf/data/lab_bahlo/users/gerring.z/twas/weights/GTExv8.EUR.Brain_Cerebellum/ENSG00000280604.1.wgt.RDat	ENSG00000280604.1	21	45914295	45914296	0.1756	rs17182739	-3.65	rs2183595	0.05842	4.65	-0.065	459	6	lasso	0.062	0.00034	0.395308	0.693	0.147	0.848	0	0.003	0.001	ENSG00000280604	0.90573	1	Brain_Cerebellum
GTExv8.EUR.Brain_Anterior_cingulate_cortex_BA24	/stornext/Bioinf/data/lab_bahlo/users/gerring.z/twas/weights/GTExv8.EUR.Brain_Anterior_cingulate_cortex_BA24/ENSG00000283839.1.wgt.RDat	ENSG00000283839.1	2	184598364	184598365	0.1753	rs2887422	-3.09	rs359882	0.058889	4.27	1.113	270	26	enet	0.07	0.0011	0.3947	0.693053	0.732	0.266	0.001	0	0	ENSG00000283839	0.90576	1	Brain_Anterior_cingulate_cortex_BA24
GTExv8.EUR.Brain_Cerebellum	/stornext/Bioinf/data/lab_bahlo/users/gerring.z/twas/weights/GTExv8.EUR.Brain_Cerebellum/ENSG00000223899.1.wgt.RDat	ENSG00000223899.1	3	33033862	33033863	0.438	rs4455284	3.39	rs4350874	0.303143	7.64	0.393	365	1	top1	0.3	1.6e-16	0.393	0.694	0	0.995	0	0.004	0.001	ENSG00000223899	0.906228	1	Brain_Cerebellum
GTExv8.EUR.Brain_Cerebellum	/stornext/Bioinf/data/lab_bahlo/users/gerring.z/twas/weights/GTExv8.EUR.Brain_Cerebellum/ENSG00000225693.1.wgt.RDat	ENSG00000225693.1	9	33019952	33019953	0.1351	rs1329007	3.44	rs10758183	0.07475	-5.16	0.763	477	477	susie	0.089	2e-05	-0.3937	0.694	0.054	0.943	0	0.002	0.001	ENSG00000225693	0.906228	1	Brain_Cerebellum
GTExv8.EUR.Brain_Caudate_basal_ganglia	/stornext/Bioinf/data/lab_bahlo/users/gerring.z/twas/weights/GTExv8.EUR.Brain_Caudate_basal_ganglia/ENSG00000226816.2.wgt.RDat	ENSG00000226816.2	7	23206012	23206013	0.2732	rs798646	-2.53	rs7796541	0.129	5.94	0.364	430	430	susie	0.16	5e-08	0.3939	0.694	0.002	0.996	0	0.001	0.001	ENSG00000226816	0.906228	1	Brain_Caudate_basal_ganglia
GTExv8.EUR.Brain_Cerebellar_Hemisphere	/stornext/Bioinf/data/lab_bahlo/users/gerring.z/twas/weights/GTExv8.EUR.Brain_Cerebellar_Hemisphere/ENSG00000204611.6.wgt.RDat	ENSG00000204611.6	19	52139921	52139922	0.237	rs2288409	3.24	rs8103346	0.003031	-3.56	-0.995	565	55	enet	0.034	0.012	0.393414	0.694014	0.9	0.097	0.002	0	0	ENSG00000204611	0.906228	1	Brain_Cerebellar_Hemisphere
GTExv8.EUR.Brain_Amygdala	/stornext/Bioinf/data/lab_bahlo/users/gerring.z/twas/weights/GTExv8.EUR.Brain_Amygdala/ENSG00000242759.6.wgt.RDat	ENSG00000242759.6	3	107240640	107240641	0.2676	rs631400	4.28	rs9857411	0.050217	4	0.173	328	328	susie	0.083	0.00085	-0.3934	0.694036	0.825	0.138	0.03	0.005	0.002	ENSG00000242759	0.906236	1	Brain_Amygdala
GTExv8.EUR.Brain_Cortex	/stornext/Bioinf/data/lab_bahlo/users/gerring.z/twas/weights/GTExv8.EUR.Brain_Cortex/ENSG00000174799.10.wgt.RDat	ENSG00000174799.10	4	55948870	55948871	0.1584	rs11736698	2.95	rs13434935	-0.003175	-4.06	-0.392	436	1	top1	-0.0032	0.52	0.392	0.695	0.949	0.05	0.001	0	0	ENSG00000174799	0.906831	1	Brain_Cortex
GTExv8.EUR.Brain_Anterior_cingulate_cortex_BA24	/stornext/Bioinf/data/lab_bahlo/users/gerring.z/twas/weights/GTExv8.EUR.Brain_Anterior_cingulate_cortex_BA24/ENSG00000211455.7.wgt.RDat	ENSG00000211455.7	12	27243967	27243968	0.1658	rs4964059	2.95	rs7307649	-0.007382	3.63	-0.826	490	10	lasso	0.017	0.073	-0.39177	0.695	0.865	0.134	0.001	0	0	ENSG00000211455	0.906831	1	Brain_Anterior_cingulate_cortex_BA24
GTExv8.EUR.Brain_Cortex	/stornext/Bioinf/data/lab_bahlo/users/gerring.z/twas/weights/GTExv8.EUR.Brain_Cortex/ENSG00000248673.1.wgt.RDat	ENSG00000248673.1	5	74536975	74536976	0.2438	rs2120729	-3.96	rs11955482	0.126880	-4.95	-0.3920	580	1	top1	0.13	4.5e-07	0.392	0.695	0.528	0.464	0.004	0.003	0.001	ENSG00000248673	0.906831	1	Brain_Cortex
GTExv8.EUR.Brain_Cortex	/stornext/Bioinf/data/lab_bahlo/users/gerring.z/twas/weights/GTExv8.EUR.Brain_Cortex/ENSG00000204851.6.wgt.RDat	ENSG00000204851.6	19	46494506	46494507	0.2087	rs425105	2.87	rs7254929	0.143186	-5.35	-0.392	375	1	top1	0.14	7.7e-08	0.392	0.695058	0.186	0.812	0	0.001	0.001	ENSG00000204851	0.906844	1	Brain_Cortex
GTExv8.EUR.Brain_Anterior_cingulate_cortex_BA24	/stornext/Bioinf/data/lab_bahlo/users/gerring.z/twas/weights/GTExv8.EUR.Brain_Anterior_cingulate_cortex_BA24/ENSG00000248275.1.wgt.RDat	ENSG00000248275.1	5	181261211	181261212	0.7388	rs404560	-2.88	rs876154	0.540015	-8.77	-0.377	185	9	lasso	0.58	8.4e-27	0.39147	0.69545	0	0.998	0	0.001	0.001	ENSG00000248275	0.907078	1	Brain_Anterior_cingulate_cortex_BA24
GTExv8.EUR.Brain_Spinal_cord_cervical_c-1	/stornext/Bioinf/data/lab_bahlo/users/gerring.z/twas/weights/GTExv8.EUR.Brain_Spinal_cord_cervical_c-1/ENSG00000021645.18.wgt.RDat	ENSG00000021645.18	14	78170372	78170373	0.233	rs177237	3.88	rs8009063	0.2696	-5.55	0.391	630	1	top1	0.27	1.7e-09	-0.391	0.696	0.214	0.772	0.003	0.01	0.001	ENSG00000021645	0.907078	1	Brain_Spinal_cord_cervical_c-1
GTExv8.EUR.Brain_Putamen_basal_ganglia	/stornext/Bioinf/data/lab_bahlo/users/gerring.z/twas/weights/GTExv8.EUR.Brain_Putamen_basal_ganglia/ENSG00000134574.11.wgt.RDat	ENSG00000134574.11	11	47214464	47214465	0.2191	rs896817	2.15	rs3758668	0.03335	4.01	-0.206	297	13	enet	0.052	0.0028	0.39118	0.696	0.82	0.18	0	0	0	ENSG00000134574	0.907078	1	Brain_Putamen_basal_ganglia
GTExv8.EUR.Brain_Substantia_nigra	/stornext/Bioinf/data/lab_bahlo/users/gerring.z/twas/weights/GTExv8.EUR.Brain_Substantia_nigra/ENSG00000162543.5.wgt.RDat	ENSG00000162543.5	1	20186084	20186085	0.457	rs10799839	-4.32	rs17410800	-0.005253	-3.11	-0.9940	599	599	susie	0.019	0.089	0.3902	0.696	0.919	0.063	0.016	0.001	0.001	ENSG00000162543	0.907078	1	Brain_Substantia_nigra
GTExv8.EUR.Brain_Hippocampus	/stornext/Bioinf/data/lab_bahlo/users/gerring.z/twas/weights/GTExv8.EUR.Brain_Hippocampus/ENSG00000183542.5.wgt.RDat	ENSG00000183542.5	12	10409756	10409757	0.2869	rs877963	2.73	rs7972757	0.174	5.5	0.391	500	1	top1	0.17	6.7e-08	0.391	0.696	0.15	0.848	0	0.001	0.001	ENSG00000183542	0.907078	1	Brain_Hippocampus
GTExv8.EUR.Brain_Nucleus_accumbens_basal_ganglia	/stornext/Bioinf/data/lab_bahlo/users/gerring.z/twas/weights/GTExv8.EUR.Brain_Nucleus_accumbens_basal_ganglia/ENSG00000273720.1.wgt.RDat	ENSG00000273720.1	7	55743072	55743073	0.763	rs13244654	3.46	rs11982736	0.568153	10.12	0.003	353	11	lasso	0.61	2.8e-38	0.39032	0.696	0	0.997	0	0.002	0.001	ENSG00000273720	0.907078	1	Brain_Nucleus_accumbens_basal_ganglia
GTExv8.EUR.Brain_Cerebellum	/stornext/Bioinf/data/lab_bahlo/users/gerring.z/twas/weights/GTExv8.EUR.Brain_Cerebellum/ENSG00000203778.7.wgt.RDat	ENSG00000203778.7	6	112087598	112087599	0.3776	rs174385	3.6	rs2213842	0.275746	7.45	-0.39	499	1	top1	0.28	6.2e-15	-0.39	0.696537	0	0.997	0	0.002	0.001	ENSG00000203778	0.907352	1	Brain_Cerebellum
GTExv8.EUR.Brain_Cortex	/stornext/Bioinf/data/lab_bahlo/users/gerring.z/twas/weights/GTExv8.EUR.Brain_Cortex/ENSG00000165917.9.wgt.RDat	ENSG00000165917.9	11	47449177	47449178	0.1244	rs896817	2.15	rs7124681	0.010913	-4.01	-1.15	286	15	enet	0.061	0.00044	0.38979	0.696691	0.607	0.391	0	0	0.001	ENSG00000165917	0.907352	1	Brain_Cortex
GTExv8.EUR.Brain_Cerebellar_Hemisphere	/stornext/Bioinf/data/lab_bahlo/users/gerring.z/twas/weights/GTExv8.EUR.Brain_Cerebellar_Hemisphere/ENSG00000128050.8.wgt.RDat	ENSG00000128050.8	4	56435740	56435741	0.2831	rs1105434	-4.51	rs3796550	0.0515	-4.08	-0.39	435	1	top1	0.052	0.0025	0.39	0.697	0.863	0.044	0.085	0.004	0.004	ENSG00000128050	0.907352	1	Brain_Cerebellar_Hemisphere
GTExv8.EUR.Brain_Cerebellum	/stornext/Bioinf/data/lab_bahlo/users/gerring.z/twas/weights/GTExv8.EUR.Brain_Cerebellum/ENSG00000153347.9.wgt.RDat	ENSG00000153347.9	5	95391343	95391344	0.1662	rs1895865	3.35	rs2303650	1.08e-01	5.42	0.4040	457	457	susie	0.12	9.1e-07	0.38919	0.697	0.014	0.983	0	0.002	0.001	ENSG00000153347	0.907352	1	Brain_Cerebellum
GTExv8.EUR.Brain_Cerebellar_Hemisphere	/stornext/Bioinf/data/lab_bahlo/users/gerring.z/twas/weights/GTExv8.EUR.Brain_Cerebellar_Hemisphere/ENSG00000197822.10.wgt.RDat	ENSG00000197822.10	5	69492291	69492292	0.4374	rs10068764	3.60	rs28633210	0.13507	5.03	-1.3920	186	12	enet	0.19	8e-09	-0.3889	0.697	0.414	0.581	0.001	0.001	0.002	ENSG00000197822	0.907352	1	Brain_Cerebellar_Hemisphere
GTExv8.EUR.Brain_Amygdala	/stornext/Bioinf/data/lab_bahlo/users/gerring.z/twas/weights/GTExv8.EUR.Brain_Amygdala/ENSG00000198369.9.wgt.RDat	ENSG00000198369.9	2	65432636	65432637	0.3861	rs1972676	3.19	rs2723090	-0.002882	3.6	1.469	509	42	enet	0.08	0.0011	0.3887	0.697	0.898	0.1	0.002	0	0	ENSG00000198369	0.907352	1	Brain_Amygdala
GTExv8.EUR.Brain_Putamen_basal_ganglia	/stornext/Bioinf/data/lab_bahlo/users/gerring.z/twas/weights/GTExv8.EUR.Brain_Putamen_basal_ganglia/ENSG00000204186.7.wgt.RDat	ENSG00000204186.7	2	206274662	206274663	0.1436	rs2287632	3.63	rs1375352	0.093998	4.97	-0.379	431	431	susie	0.11	1.7e-05	-0.3897	0.697	0.123	0.872	0	0.003	0.001	ENSG00000204186	0.907352	1	Brain_Putamen_basal_ganglia
GTExv8.EUR.Brain_Cerebellar_Hemisphere	/stornext/Bioinf/data/lab_bahlo/users/gerring.z/twas/weights/GTExv8.EUR.Brain_Cerebellar_Hemisphere/ENSG00000254012.1.wgt.RDat	ENSG00000254012.1	5	171366298	171366299	0.2845	rs7707008	-2.69	rs954179	0.11851	-4.47	-0.3890	404	1	top1	0.12	6e-06	0.389	0.697	0.882	0.117	0.001	0	0	ENSG00000254012	0.907352	1	Brain_Cerebellar_Hemisphere
GTExv8.EUR.Brain_Cerebellum	/stornext/Bioinf/data/lab_bahlo/users/gerring.z/twas/weights/GTExv8.EUR.Brain_Cerebellum/ENSG00000273382.1.wgt.RDat	ENSG00000273382.1	1	109089801	109089802	0.1722	rs12049330	-3.27	rs17838321	7.99e-03	3.95	-0.1630	410	9	enet	0.035	0.0058	-0.38973	0.697	0.914	0.085	0.001	0	0	ENSG00000273382	0.907352	1	Brain_Cerebellum
GTExv8.EUR.Brain_Anterior_cingulate_cortex_BA24	/stornext/Bioinf/data/lab_bahlo/users/gerring.z/twas/weights/GTExv8.EUR.Brain_Anterior_cingulate_cortex_BA24/ENSG00000106628.10.wgt.RDat	ENSG00000106628.10	7	44124357	44124358	0.3447	rs2075068	3.23	rs3087370	0.0682	-5.17	0.592	353	19	enet	0.25	5.1e-10	-0.3889	0.697347	0.162	0.836	0	0.001	0.001	ENSG00000106628	0.907672	1	Brain_Anterior_cingulate_cortex_BA24
GTExv8.EUR.Brain_Hippocampus	/stornext/Bioinf/data/lab_bahlo/users/gerring.z/twas/weights/GTExv8.EUR.Brain_Hippocampus/ENSG00000116237.15.wgt.RDat	ENSG00000116237.15	1	6235971	6235972	0.375	rs200449	-4.92	rs1064721	8.95e-02	-5.84	0.0140	440	5	lasso	0.17	8.3e-08	0.38746	0.698	0.014	0.575	0.01	0.4	0.002	ENSG00000116237	0.907922	1	Brain_Hippocampus
GTExv8.EUR.Brain_Cerebellar_Hemisphere	/stornext/Bioinf/data/lab_bahlo/users/gerring.z/twas/weights/GTExv8.EUR.Brain_Cerebellar_Hemisphere/ENSG00000132676.15.wgt.RDat	ENSG00000132676.15	1	155687959	155687960	0.2086	rs34224286	-2.55	rs2175391	0.020140	3.46	-0.1530	221	221	susie	0.07	0.0005	-0.388685	0.698	0.867	0.132	0	0	0	ENSG00000132676	0.907922	1	Brain_Cerebellar_Hemisphere
GTExv8.EUR.Brain_Cerebellum	/stornext/Bioinf/data/lab_bahlo/users/gerring.z/twas/weights/GTExv8.EUR.Brain_Cerebellum/ENSG00000177853.14.wgt.RDat	ENSG00000177853.14	10	96129714	96129715	0.195	rs879266	-3.54	rs12263592	0.086927	-4.77	-1.030	460	4	lasso	0.11	2.9e-06	0.38797	0.698	0.213	0.783	0.001	0.002	0.001	ENSG00000177853	0.907922	1	Brain_Cerebellum
GTExv8.EUR.Brain_Caudate_basal_ganglia	/stornext/Bioinf/data/lab_bahlo/users/gerring.z/twas/weights/GTExv8.EUR.Brain_Caudate_basal_ganglia/ENSG00000278949.1.wgt.RDat	ENSG00000278949.1	12	132867957	132867958	0.1192	rs2291256	2.81	rs12282	0.0242	3.86	-0.982	238	8	lasso	0.033	0.0093	-0.3877	0.698	0.892	0.107	0.001	0	0	ENSG00000278949	0.907922	1	Brain_Caudate_basal_ganglia
GTExv8.EUR.Brain_Amygdala	/stornext/Bioinf/data/lab_bahlo/users/gerring.z/twas/weights/GTExv8.EUR.Brain_Amygdala/ENSG00000272710.1.wgt.RDat	ENSG00000272710.1	3	75579998	75579999	0.2934	rs7430900	2.79	rs9849051	0.012447	3.53	-0.896	156	156	susie	0.063	0.0034	0.3877	0.698229	0.966	0.032	0.001	0	0	ENSG00000272710	0.908178	1	Brain_Amygdala
GTExv8.EUR.Brain_Substantia_nigra	/stornext/Bioinf/data/lab_bahlo/users/gerring.z/twas/weights/GTExv8.EUR.Brain_Substantia_nigra/ENSG00000140598.13.wgt.RDat	ENSG00000140598.13	15	82262762	82262763	0.3727	rs2867581	-2.24	rs9972386	0.056619	-4.06	-0.932	322	33	enet	0.14	9.1e-05	0.38758	0.69833	0.903	0.096	0	0	0	ENSG00000140598	0.90825	1	Brain_Substantia_nigra
GTExv8.EUR.Brain_Hippocampus	/stornext/Bioinf/data/lab_bahlo/users/gerring.z/twas/weights/GTExv8.EUR.Brain_Hippocampus/ENSG00000127946.16.wgt.RDat	ENSG00000127946.16	7	75738961	75738962	0.3043	rs13340490	2.60	rs237236	0.048673	-3.79	0.5430	264	70	enet	0.092	9.9e-05	0.38744	0.698429	0.908	0.091	0	0	0	ENSG00000127946	0.90825	1	Brain_Hippocampus
GTExv8.EUR.Brain_Caudate_basal_ganglia	/stornext/Bioinf/data/lab_bahlo/users/gerring.z/twas/weights/GTExv8.EUR.Brain_Caudate_basal_ganglia/ENSG00000072864.14.wgt.RDat	ENSG00000072864.14	16	15643266	15643267	0.4039	rs215105	3.55	rs16967494	0.284072	-7.11	0.121	410	5	lasso	0.3	4e-15	-0.387	0.699	0	0.997	0	0.002	0.001	ENSG00000072864	0.90825	1	Brain_Caudate_basal_ganglia
GTExv8.EUR.Brain_Spinal_cord_cervical_c-1	/stornext/Bioinf/data/lab_bahlo/users/gerring.z/twas/weights/GTExv8.EUR.Brain_Spinal_cord_cervical_c-1/ENSG00000109381.19.wgt.RDat	ENSG00000109381.19	4	139177217	139177218	0.286	rs6858505	3.82	rs16998435	-0.00885	3.37	0.479	379	56	enet	0.09	0.00066	0.38666	0.699	0.935	0.057	0.007	0	0	ENSG00000109381	0.90825	1	Brain_Spinal_cord_cervical_c-1
GTExv8.EUR.Brain_Cerebellar_Hemisphere	/stornext/Bioinf/data/lab_bahlo/users/gerring.z/twas/weights/GTExv8.EUR.Brain_Cerebellar_Hemisphere/ENSG00000151553.14.wgt.RDat	ENSG00000151553.14	10	114821743	114821744	0.2682	rs17663670	3.33	rs11196799	0.111366	-4.6	0.387	373	1	top1	0.11	1.2e-05	-0.387	0.699	0.834	0.162	0.003	0.001	0	ENSG00000151553	0.90825	1	Brain_Cerebellar_Hemisphere
GTExv8.EUR.Brain_Spinal_cord_cervical_c-1	/stornext/Bioinf/data/lab_bahlo/users/gerring.z/twas/weights/GTExv8.EUR.Brain_Spinal_cord_cervical_c-1/ENSG00000197880.8.wgt.RDat	ENSG00000197880.8	1	23581494	23581495	0.221	rs2235541	4.35	rs12127143	0.040131	-4.10	-0.1100	308	27	enet	0.16	6.1e-06	0.386332	0.699	0.874	0.111	0.012	0.002	0.002	ENSG00000197880	0.90825	1	Brain_Spinal_cord_cervical_c-1
GTExv8.EUR.Brain_Cerebellum	/stornext/Bioinf/data/lab_bahlo/users/gerring.z/twas/weights/GTExv8.EUR.Brain_Cerebellum/ENSG00000204052.4.wgt.RDat	ENSG00000204052.4	6	43510685	43510686	0.1505	rs2756175	-4.44	rs7756754	0.009611	3.85	-0.408	426	5	lasso	0.023	0.021	0.38579	0.699649	0.792	0.169	0.031	0.007	0.002	ENSG00000204052	0.908639	1	Brain_Cerebellum
GTExv8.EUR.Brain_Frontal_Cortex_BA9	/stornext/Bioinf/data/lab_bahlo/users/gerring.z/twas/weights/GTExv8.EUR.Brain_Frontal_Cortex_BA9/ENSG00000075131.9.wgt.RDat	ENSG00000075131.9	15	66386745	66386746	0.4959	rs899086	-3.61	rs4489951	3.76e-01	7.91	-0.401	520	26	enet	0.43	1.4e-20	-0.38566	0.7	0	0.996	0	0.003	0.001	ENSG00000075131	0.908639	1	Brain_Frontal_Cortex_BA9
GTExv8.EUR.Brain_Hypothalamus	/stornext/Bioinf/data/lab_bahlo/users/gerring.z/twas/weights/GTExv8.EUR.Brain_Hypothalamus/ENSG00000160013.8.wgt.RDat	ENSG00000160013.8	19	46625117	46625118	0.1754	rs425105	2.87	rs384842	0.0171	4.04	-0.497	362	362	susie	0.064	0.00083	-0.38549	0.7	0.773	0.225	0.001	0	0	ENSG00000160013	0.908639	1	Brain_Hypothalamus
GTExv8.EUR.Brain_Putamen_basal_ganglia	/stornext/Bioinf/data/lab_bahlo/users/gerring.z/twas/weights/GTExv8.EUR.Brain_Putamen_basal_ganglia/ENSG00000185305.10.wgt.RDat	ENSG00000185305.10	5	54310581	54310582	0.352	rs16881885	3.38	rs3797235	0.054542	-4.25	-0.78	568	10	lasso	0.089	0.00011	0.38543	0.7	0.768	0.227	0.003	0.001	0.001	ENSG00000185305	0.908639	1	Brain_Putamen_basal_ganglia
GTExv8.EUR.Brain_Anterior_cingulate_cortex_BA24	/stornext/Bioinf/data/lab_bahlo/users/gerring.z/twas/weights/GTExv8.EUR.Brain_Anterior_cingulate_cortex_BA24/ENSG00000078902.15.wgt.RDat	ENSG00000078902.15	11	1309653	1309654	0.24	rs1881506	-3.44	rs11245935	0.0306	4.49	-0.292	413	413	susie	0.052	0.0046	-0.38427	0.700779	0.85	0.148	0.002	0	0	ENSG00000078902	0.908986	1	Brain_Anterior_cingulate_cortex_BA24
GTExv8.EUR.Brain_Cerebellum	/stornext/Bioinf/data/lab_bahlo/users/gerring.z/twas/weights/GTExv8.EUR.Brain_Cerebellum/ENSG00000171914.16.wgt.RDat	ENSG00000171914.16	15	62390525	62390526	0.118	rs12902258	-2.79	rs17205407	0.031542	4.11	-0.6410	511	10	lasso	0.061	0.00039	-0.38418	0.700848	0.613	0.386	0.001	0	0.001	ENSG00000171914	0.908986	1	Brain_Cerebellum
