## Supplementary Tables for "Genetics of cannabis ever-use and frequency across ancestries implicate novel loci and brain-specific biology" (part 45 of 59)

### Sheet: S40-TWAS_GTEx all-cannabis (continued)
Table S34. Full results gene-based test TWAS with GTEx data for All-cannabis
GTExv8.EUR.Brain_Frontal_Cortex_BA9	/stornext/Bioinf/data/lab_bahlo/users/gerring.z/twas/weights/GTExv8.EUR.Brain_Frontal_Cortex_BA9/ENSG00000171873.7.wgt.RDat	ENSG00000171873.7	20	4249073	4249074	0.2393	rs683808	-3.53	rs946188	0.038180	-4.86	0.238	637	637	susie	0.049	0.0031	-0.38413	0.70088	0.516	0.48	0.002	0.001	0.001	ENSG00000171873	0.908986	1	Brain_Frontal_Cortex_BA9
GTExv8.EUR.Brain_Hippocampus	/stornext/Bioinf/data/lab_bahlo/users/gerring.z/twas/weights/GTExv8.EUR.Brain_Hippocampus/ENSG00000049239.12.wgt.RDat	ENSG00000049239.12	1	9234774	9234775	0.429	rs2131679	-3.55	rs2268175	4.57e-02	-4.27	-0.1530	429	429	susie	0.065	0.00092	-0.38345	0.701	0.786	0.212	0.001	0	0	ENSG00000049239	0.908986	1	Brain_Hippocampus
GTExv8.EUR.Brain_Hippocampus	/stornext/Bioinf/data/lab_bahlo/users/gerring.z/twas/weights/GTExv8.EUR.Brain_Hippocampus/ENSG00000139719.9.wgt.RDat	ENSG00000139719.9	12	122266520	122266521	0.2837	rs2247291	-2.16	rs7953290	0.116	4.83	0.353	332	332	susie	0.13	5.4e-06	0.383878	0.701	0.341	0.658	0	0	0.001	ENSG00000139719	0.908986	1	Brain_Hippocampus
GTExv8.EUR.Brain_Caudate_basal_ganglia	/stornext/Bioinf/data/lab_bahlo/users/gerring.z/twas/weights/GTExv8.EUR.Brain_Caudate_basal_ganglia/ENSG00000163444.11.wgt.RDat	ENSG00000163444.11	1	203007385	203007386	0.2637	rs2246083	-3.34	rs1774847	0.221012	6.30	0.3840	511	1	top1	0.22	4.6e-11	0.384	0.701	0.003	0.994	0	0.002	0.001	ENSG00000163444	0.908986	1	Brain_Caudate_basal_ganglia
GTExv8.EUR.Brain_Cerebellar_Hemisphere	/stornext/Bioinf/data/lab_bahlo/users/gerring.z/twas/weights/GTExv8.EUR.Brain_Cerebellar_Hemisphere/ENSG00000167515.10.wgt.RDat	ENSG00000167515.10	16	88857085	88857086	0.4909	rs3218726	-3.31	rs3826061	0.216181	5.98	-0.49	422	28	enet	0.24	3e-11	-0.38366	0.701	0.014	0.983	0	0.002	0.001	ENSG00000167515	0.908986	1	Brain_Cerebellar_Hemisphere
GTExv8.EUR.Brain_Hypothalamus	/stornext/Bioinf/data/lab_bahlo/users/gerring.z/twas/weights/GTExv8.EUR.Brain_Hypothalamus/ENSG00000171195.10.wgt.RDat	ENSG00000171195.10	4	70430491	70430492	0.225	rs10004069	3.13	rs6813178	0.003816	3.41	1.528	423	5	lasso	0.019	0.046	0.3835	0.701	0.927	0.072	0.001	0	0	ENSG00000171195	0.908986	1	Brain_Hypothalamus
GTExv8.EUR.Brain_Cortex	/stornext/Bioinf/data/lab_bahlo/users/gerring.z/twas/weights/GTExv8.EUR.Brain_Cortex/ENSG00000260182.1.wgt.RDat	ENSG00000260182.1	16	1257338	1257339	0.3707	rs4984954	3.41	rs1004041	0.073506	-5	-0.347	438	11	enet	0.18	1.1e-09	0.38446	0.701	0.35	0.647	0.001	0.002	0.001	ENSG00000260182	0.908986	1	Brain_Cortex
GTExv8.EUR.Brain_Cerebellum	/stornext/Bioinf/data/lab_bahlo/users/gerring.z/twas/weights/GTExv8.EUR.Brain_Cerebellum/ENSG00000273403.1.wgt.RDat	ENSG00000273403.1	3	184741936	184741937	0.312	rs7624642	-3.58	rs9852059	0.089852	4.61	-0.384	446	1	top1	0.09	1.7e-05	-0.384	0.701	0.795	0.201	0.003	0.001	0	ENSG00000273403	0.908986	1	Brain_Cerebellum
GTExv8.EUR.Brain_Cerebellar_Hemisphere	/stornext/Bioinf/data/lab_bahlo/users/gerring.z/twas/weights/GTExv8.EUR.Brain_Cerebellar_Hemisphere/ENSG00000111817.16.wgt.RDat	ENSG00000111817.16	6	116254172	116254173	0.234	rs2243368	-3.43	rs1931892	0.00757	-3.68	0.396	374	39	enet	0.03	0.017	-0.3839	0.70104	0.867	0.132	0.001	0	0	ENSG00000111817	0.909017	1	Brain_Cerebellar_Hemisphere
GTExv8.EUR.Brain_Nucleus_accumbens_basal_ganglia	/stornext/Bioinf/data/lab_bahlo/users/gerring.z/twas/weights/GTExv8.EUR.Brain_Nucleus_accumbens_basal_ganglia/ENSG00000027644.4.wgt.RDat	ENSG00000027644.4	1	156859017	156859018	0.2624	rs11360	3.48	rs750439	-5.96e-05	-3.44	0.0020	452	452	susie	0.034	0.0071	-0.38352	0.701334	0.931	0.067	0.001	0	0	ENSG00000027644	0.909357	1	Brain_Nucleus_accumbens_basal_ganglia
GTExv8.EUR.Brain_Cerebellum	/stornext/Bioinf/data/lab_bahlo/users/gerring.z/twas/weights/GTExv8.EUR.Brain_Cerebellum/ENSG00000069424.14.wgt.RDat	ENSG00000069424.14	1	5991465	5991466	0.2199	rs722333	-3.25	rs4908728	1.75e-01	-5.92	-0.5190	506	2	lasso	0.18	9.1e-10	0.38231	0.702	0.013	0.983	0	0.002	0.001	ENSG00000069424	0.909394	1	Brain_Cerebellum
GTExv8.EUR.Brain_Cerebellar_Hemisphere	/stornext/Bioinf/data/lab_bahlo/users/gerring.z/twas/weights/GTExv8.EUR.Brain_Cerebellar_Hemisphere/ENSG00000148219.16.wgt.RDat	ENSG00000148219.16	9	117415069	117415070	0.6583	rs10818066	3.55	rs17309095	0.431645	-8.26	-0.3830	643	1	top1	0.43	5.6e-21	0.383	0.702	0	0.995	0	0.004	0.001	ENSG00000148219	0.909394	1	Brain_Cerebellar_Hemisphere
GTExv8.EUR.Brain_Cortex	/stornext/Bioinf/data/lab_bahlo/users/gerring.z/twas/weights/GTExv8.EUR.Brain_Cortex/ENSG00000187905.10.wgt.RDat	ENSG00000187905.10	22	21045986	21045987	0.579	rs140391	3.6	rs12168111	0.25337	6.88	-0.124	347	7	lasso	0.26	1.1e-13	-0.3831	0.702	0	0.996	0	0.002	0.001	ENSG00000187905	0.909394	1	Brain_Cortex
GTExv8.EUR.Brain_Cerebellar_Hemisphere	/stornext/Bioinf/data/lab_bahlo/users/gerring.z/twas/weights/GTExv8.EUR.Brain_Cerebellar_Hemisphere/ENSG00000269907.1.wgt.RDat	ENSG00000269907.1	9	96910075	96910076	0.2809	rs2165890	-3.44	rs16911458	0.052094	4.08	0.0443	249	18	lasso	0.066	0.00071	0.3825	0.702	0.697	0.3	0.002	0.001	0	ENSG00000269907	0.909394	1	Brain_Cerebellar_Hemisphere
GTExv8.EUR.Brain_Substantia_nigra	/stornext/Bioinf/data/lab_bahlo/users/gerring.z/twas/weights/GTExv8.EUR.Brain_Substantia_nigra/ENSG00000140199.11.wgt.RDat	ENSG00000140199.11	15	34338059	34338060	0.2983	rs2077422	-3	rs12908333	-0.000265	3.89	-1.094	447	10	lasso	0.046	0.018	-0.38236	0.702195	0.92	0.078	0.001	0	0	ENSG00000140199	0.909585	1	Brain_Substantia_nigra
GTExv8.EUR.Brain_Cerebellar_Hemisphere	/stornext/Bioinf/data/lab_bahlo/users/gerring.z/twas/weights/GTExv8.EUR.Brain_Cerebellar_Hemisphere/ENSG00000197619.13.wgt.RDat	ENSG00000197619.13	19	52008229	52008230	0.153	rs2288409	3.24	rs17835649	0.044978	-4.37	-0.361	598	598	susie	0.064	0.0008	0.381662	0.702712	0.573	0.424	0.002	0.001	0.001	ENSG00000197619	0.909794	1	Brain_Cerebellar_Hemisphere
GTExv8.EUR.Brain_Cerebellum	/stornext/Bioinf/data/lab_bahlo/users/gerring.z/twas/weights/GTExv8.EUR.Brain_Cerebellum/ENSG00000167461.11.wgt.RDat	ENSG00000167461.11	19	16111628	16111629	0.2096	rs11668252	3.43	rs2241400	0.111159	-5.82	1.03	553	10	enet	0.18	1.2e-09	-0.38163	0.70274	0.023	0.974	0	0.002	0.002	ENSG00000167461	0.909794	1	Brain_Cerebellum
GTExv8.EUR.Brain_Nucleus_accumbens_basal_ganglia	/stornext/Bioinf/data/lab_bahlo/users/gerring.z/twas/weights/GTExv8.EUR.Brain_Nucleus_accumbens_basal_ganglia/ENSG00000123415.15.wgt.RDat	ENSG00000123415.15	12	54189007	54189008	0.358	rs11170709	3.2	rs2279402	0.05905	-4.12	0.399	452	452	susie	0.074	0.00012	-0.380938	0.703	0.753	0.245	0.001	0	0.001	ENSG00000123415	0.909794	1	Brain_Nucleus_accumbens_basal_ganglia
GTExv8.EUR.Brain_Caudate_basal_ganglia	/stornext/Bioinf/data/lab_bahlo/users/gerring.z/twas/weights/GTExv8.EUR.Brain_Caudate_basal_ganglia/ENSG00000153064.11.wgt.RDat	ENSG00000153064.11	4	101411285	101411286	0.1642	rs17199964	-3.24	rs17266594	-0.00586	-3.56	-1.246	371	371	susie	0.017	0.049	0.38118	0.703	0.9	0.099	0.001	0	0	ENSG00000153064	0.909794	1	Brain_Caudate_basal_ganglia
GTExv8.EUR.Brain_Cerebellar_Hemisphere	/stornext/Bioinf/data/lab_bahlo/users/gerring.z/twas/weights/GTExv8.EUR.Brain_Cerebellar_Hemisphere/ENSG00000164291.16.wgt.RDat	ENSG00000164291.16	5	95555073	95555074	0.1426	rs1895865	3.35	rs10476658	0.01310	3.95	-0.0880	413	413	susie	0.022	0.034	0.3807	0.703	0.868	0.131	0.001	0	0	ENSG00000164291	0.909794	1	Brain_Cerebellar_Hemisphere
GTExv8.EUR.Brain_Frontal_Cortex_BA9	/stornext/Bioinf/data/lab_bahlo/users/gerring.z/twas/weights/GTExv8.EUR.Brain_Frontal_Cortex_BA9/ENSG00000112304.10.wgt.RDat	ENSG00000112304.10	6	24667034	24667035	0.4146	rs6907864	3.35	rs6931809	0.002397	-3.43	0.667	612	612	susie	0.072	0.0004	-0.3801	0.703896	0.908	0.09	0.002	0	0	ENSG00000112304	0.910146	1	Brain_Frontal_Cortex_BA9
GTExv8.EUR.Brain_Cortex	/stornext/Bioinf/data/lab_bahlo/users/gerring.z/twas/weights/GTExv8.EUR.Brain_Cortex/ENSG00000091106.18.wgt.RDat	ENSG00000091106.18	2	32265853	32265854	0.1629	rs12474659	-2.429	rs223647	1.41e-01	5.76	0.4930	310	310	susie	0.15	2.8e-08	0.37966	0.704	0.01	0.988	0	0.001	0.001	ENSG00000091106	0.910146	1	Brain_Cortex
GTExv8.EUR.Brain_Putamen_basal_ganglia	/stornext/Bioinf/data/lab_bahlo/users/gerring.z/twas/weights/GTExv8.EUR.Brain_Putamen_basal_ganglia/ENSG00000135441.7.wgt.RDat	ENSG00000135441.7	12	55716043	55716044	0.4354	rs4759229	-3.75	rs3138136	0.169219	5.26	0.380	306	1	top1	0.17	7.6e-08	0.38	0.704	0.318	0.676	0.002	0.003	0.001	ENSG00000135441	0.910146	1	Brain_Putamen_basal_ganglia
GTExv8.EUR.Brain_Caudate_basal_ganglia	/stornext/Bioinf/data/lab_bahlo/users/gerring.z/twas/weights/GTExv8.EUR.Brain_Caudate_basal_ganglia/ENSG00000142937.11.wgt.RDat	ENSG00000142937.11	1	44775250	44775251	0.1893	rs11210982	-3.10	rs6703452	0.042136	-4.70	0.3610	345	7	lasso	0.086	5.7e-05	0.379718	0.704	0.208	0.79	0	0.001	0.001	ENSG00000142937	0.910146	1	Brain_Caudate_basal_ganglia
GTExv8.EUR.Brain_Nucleus_accumbens_basal_ganglia	/stornext/Bioinf/data/lab_bahlo/users/gerring.z/twas/weights/GTExv8.EUR.Brain_Nucleus_accumbens_basal_ganglia/ENSG00000228672.3.wgt.RDat	ENSG00000228672.3	5	139395712	139395713	0.1099	rs17286536	3.85	rs11242465	0.066517	-4.29	0.379	270	1	top1	0.067	0.00027	-0.379	0.704688	0.921	0.076	0.002	0	0	ENSG00000228672	0.910552	1	Brain_Nucleus_accumbens_basal_ganglia
GTExv8.EUR.Brain_Hippocampus	/stornext/Bioinf/data/lab_bahlo/users/gerring.z/twas/weights/GTExv8.EUR.Brain_Hippocampus/ENSG00000054523.17.wgt.RDat	ENSG00000054523.17	1	10210804	10210805	0.13	rs17400878	3.03	rs17400510	8.28e-02	4.16	0.4980	349	349	susie	0.098	5.5e-05	0.37817	0.705	0.565	0.433	0.001	0.001	0.001	ENSG00000054523	0.910552	1	Brain_Hippocampus
GTExv8.EUR.Brain_Cerebellum	/stornext/Bioinf/data/lab_bahlo/users/gerring.z/twas/weights/GTExv8.EUR.Brain_Cerebellum/ENSG00000055163.19.wgt.RDat	ENSG00000055163.19	5	157266078	157266079	0.214	rs30142	-3.10	rs17054409	1.59e-01	-5.64	-0.3780	472	1	top1	0.16	8.7e-09	0.378	0.705	0.057	0.941	0	0.001	0.001	ENSG00000055163	0.910552	1	Brain_Cerebellum
GTExv8.EUR.Brain_Substantia_nigra	/stornext/Bioinf/data/lab_bahlo/users/gerring.z/twas/weights/GTExv8.EUR.Brain_Substantia_nigra/ENSG00000079435.9.wgt.RDat	ENSG00000079435.9	19	42427425	42427426	0.121	rs2075088	2.44	rs10410698	0.029344	3.36	0.378	122	1	top1	0.029	0.048	0.378	0.705	0.99	0.009	0	0	0	ENSG00000079435	0.910552	1	Brain_Substantia_nigra
GTExv8.EUR.Brain_Cerebellar_Hemisphere	/stornext/Bioinf/data/lab_bahlo/users/gerring.z/twas/weights/GTExv8.EUR.Brain_Cerebellar_Hemisphere/ENSG00000103310.10.wgt.RDat	ENSG00000103310.10	16	21214509	21214510	0.5665	rs8062877	-2.42	rs2075521	0.323705	7.29	0.378	264	264	susie	0.33	1.8e-15	0.378	0.705	0	0.998	0	0	0.001	ENSG00000103310	0.910552	1	Brain_Cerebellar_Hemisphere
GTExv8.EUR.Brain_Spinal_cord_cervical_c-1	/stornext/Bioinf/data/lab_bahlo/users/gerring.z/twas/weights/GTExv8.EUR.Brain_Spinal_cord_cervical_c-1/ENSG00000135917.13.wgt.RDat	ENSG00000135917.13	2	227718011	227718012	0.453	rs4455149	-4.1	rs12479220	0.002059	-3.31	-2.566	524	56	enet	0.053	0.0078	-0.3783	0.705	0.897	0.071	0.025	0.002	0.005	ENSG00000135917	0.910552	1	Brain_Spinal_cord_cervical_c-1
GTExv8.EUR.Brain_Spinal_cord_cervical_c-1	/stornext/Bioinf/data/lab_bahlo/users/gerring.z/twas/weights/GTExv8.EUR.Brain_Spinal_cord_cervical_c-1/ENSG00000163219.11.wgt.RDat	ENSG00000163219.11	2	68679600	68679601	0.371	rs4854516	-3.1	rs2311421	-0.008499	-2.87	-0.138	529	529	susie	0.016	0.095	-0.3784	0.705	0.938	0.06	0.001	0	0	ENSG00000163219	0.910552	1	Brain_Spinal_cord_cervical_c-1
GTExv8.EUR.Brain_Hypothalamus	/stornext/Bioinf/data/lab_bahlo/users/gerring.z/twas/weights/GTExv8.EUR.Brain_Hypothalamus/ENSG00000170464.9.wgt.RDat	ENSG00000170464.9	5	139444490	139444491	0.1415	rs17286536	3.85	rs11242465	0.13125	4.62	0.379	268	1	top1	0.13	2e-06	0.379	0.705	0.827	0.17	0.002	0	0	ENSG00000170464	0.910552	1	Brain_Hypothalamus
GTExv8.EUR.Brain_Cerebellum	/stornext/Bioinf/data/lab_bahlo/users/gerring.z/twas/weights/GTExv8.EUR.Brain_Cerebellum/ENSG00000182580.2.wgt.RDat	ENSG00000182580.2	3	184561783	184561784	0.3278	rs7624642	-3.58	rs9290790	0.056783	4.61	0.511	439	439	susie	0.072	0.00012	-0.37841	0.705	0.525	0.471	0.002	0.002	0.001	ENSG00000182580	0.910552	1	Brain_Cerebellum
GTExv8.EUR.Brain_Anterior_cingulate_cortex_BA24	/stornext/Bioinf/data/lab_bahlo/users/gerring.z/twas/weights/GTExv8.EUR.Brain_Anterior_cingulate_cortex_BA24/ENSG00000182359.14.wgt.RDat	ENSG00000182359.14	11	106077487	106077488	0.1207	rs17393316	4.22	rs754562	0.0402	-4.48	-0.486	362	362	susie	0.067	0.0014	0.37814	0.70533	0.544	0.442	0.007	0.006	0.001	ENSG00000182359	0.910784	1	Brain_Anterior_cingulate_cortex_BA24
GTExv8.EUR.Brain_Hypothalamus	/stornext/Bioinf/data/lab_bahlo/users/gerring.z/twas/weights/GTExv8.EUR.Brain_Hypothalamus/ENSG00000206199.10.wgt.RDat	ENSG00000206199.10	3	149893906	149893907	0.2395	rs3911489	3.59	rs7613459	0.0161	3.06	0.378	451	1	top1	0.016	0.062	0.378	0.705431	0.974	0.022	0.003	0	0	ENSG00000206199	0.910784	1	Brain_Hypothalamus
GTExv8.EUR.Brain_Cerebellum	/stornext/Bioinf/data/lab_bahlo/users/gerring.z/twas/weights/GTExv8.EUR.Brain_Cerebellum/ENSG00000144134.18.wgt.RDat	ENSG00000144134.18	2	113627228	113627229	0.3202	rs17197583	-3.86	rs6748854	0.016067	-4.44	-1.475	325	32	enet	0.053	0.00088	-0.37767	0.706	0.638	0.352	0.005	0.003	0.001	ENSG00000144134	0.910784	1	Brain_Cerebellum
GTExv8.EUR.Brain_Spinal_cord_cervical_c-1	/stornext/Bioinf/data/lab_bahlo/users/gerring.z/twas/weights/GTExv8.EUR.Brain_Spinal_cord_cervical_c-1/ENSG00000235076.2.wgt.RDat	ENSG00000235076.2	13	21358372	21358373	0.273	rs2275234	3.58	rs34361511	0.201209	-5.31	0.377	471	1	top1	0.2	3e-07	-0.377	0.70617	0.414	0.582	0.001	0.002	0.001	ENSG00000235076	0.910811	1	Brain_Spinal_cord_cervical_c-1
GTExv8.EUR.Brain_Spinal_cord_cervical_c-1	/stornext/Bioinf/data/lab_bahlo/users/gerring.z/twas/weights/GTExv8.EUR.Brain_Spinal_cord_cervical_c-1/ENSG00000236953.1.wgt.RDat	ENSG00000236953.1	13	21377873	21377874	0.262	rs2275234	3.58	rs34361511	0.205592	-5.22	0.377	471	1	top1	0.21	2.2e-07	-0.377	0.70617	0.495	0.501	0.002	0.002	0.001	ENSG00000236953	0.910811	1	Brain_Spinal_cord_cervical_c-1
GTExv8.EUR.Brain_Amygdala	/stornext/Bioinf/data/lab_bahlo/users/gerring.z/twas/weights/GTExv8.EUR.Brain_Amygdala/ENSG00000075415.12.wgt.RDat	ENSG00000075415.12	12	98593590	98593591	0.269	rs17364420	-3.86	rs12816489	0.121961	4.41	-0.132	443	443	susie	0.13	3.1e-05	-0.3752	0.707	0.79	0.201	0.006	0.002	0.001	ENSG00000075415	0.911148	1	Brain_Amygdala
GTExv8.EUR.Brain_Substantia_nigra	/stornext/Bioinf/data/lab_bahlo/users/gerring.z/twas/weights/GTExv8.EUR.Brain_Substantia_nigra/ENSG00000091009.7.wgt.RDat	ENSG00000091009.7	5	146203599	146203600	0.272	rs11952352	-3.22	rs9325006	-0.01018	-3.03	0.282	436	436	susie	0.049	0.015	-0.3753	0.707	0.932	0.065	0.002	0	0	ENSG00000091009	0.911148	1	Brain_Substantia_nigra
GTExv8.EUR.Brain_Caudate_basal_ganglia	/stornext/Bioinf/data/lab_bahlo/users/gerring.z/twas/weights/GTExv8.EUR.Brain_Caudate_basal_ganglia/ENSG00000121210.15.wgt.RDat	ENSG00000121210.15	4	153466345	153466346	0.2402	rs1156433	3.29	rs3852108	0.0692	4.57	1.074	483	20	enet	0.087	4.9e-05	0.3758	0.707	0.399	0.596	0.001	0.002	0.001	ENSG00000121210	0.911148	1	Brain_Caudate_basal_ganglia
GTExv8.EUR.Brain_Caudate_basal_ganglia	/stornext/Bioinf/data/lab_bahlo/users/gerring.z/twas/weights/GTExv8.EUR.Brain_Caudate_basal_ganglia/ENSG00000233184.6.wgt.RDat	ENSG00000233184.6	1	101063610	101063611	0.1255	rs430012	3.06	rs12567858	0.007556	4.00	-0.9160	492	492	susie	0.027	0.018	-0.376434	0.707	0.657	0.341	0.001	0	0	ENSG00000233184	0.911148	1	Brain_Caudate_basal_ganglia
GTExv8.EUR.Brain_Cortex	/stornext/Bioinf/data/lab_bahlo/users/gerring.z/twas/weights/GTExv8.EUR.Brain_Cortex/ENSG00000253596.1.wgt.RDat	ENSG00000253596.1	8	74350049	74350050	0.1653	rs4738438	3.46	rs6996971	0.111770	-5.22	0.394	406	406	susie	0.12	1.3e-06	-0.37575	0.707	0.052	0.943	0	0.003	0.001	ENSG00000253596	0.911148	1	Brain_Cortex
GTExv8.EUR.Brain_Cerebellum	/stornext/Bioinf/data/lab_bahlo/users/gerring.z/twas/weights/GTExv8.EUR.Brain_Cerebellum/ENSG00000279668.2.wgt.RDat	ENSG00000279668.2	17	34079099	34079100	0.4706	rs9908295	3.06	rs9911464	0.261	7.09	0.221	735	735	susie	0.35	1.2e-19	-0.37598	0.707	0	0.997	0	0.002	0.001	ENSG00000279668	0.911148	1	Brain_Cerebellum
GTExv8.EUR.Brain_Hippocampus	/stornext/Bioinf/data/lab_bahlo/users/gerring.z/twas/weights/GTExv8.EUR.Brain_Hippocampus/ENSG00000137203.10.wgt.RDat	ENSG00000137203.10	6	10419658	10419659	0.3407	rs478791	-3.65	rs10949574	0.029435	-4.08	-1.207	511	40	enet	0.094	8.1e-05	0.37549	0.707293	0.744	0.252	0.002	0.001	0.001	ENSG00000137203	0.911333	1	Brain_Hippocampus
GTExv8.EUR.Brain_Substantia_nigra	/stornext/Bioinf/data/lab_bahlo/users/gerring.z/twas/weights/GTExv8.EUR.Brain_Substantia_nigra/ENSG00000153246.12.wgt.RDat	ENSG00000153246.12	2	160062609	160062610	0.289	rs2442	-3.49	rs12998587	-0.00263	3.66	-0.375	426	1	top1	-0.0026	0.39	-0.375	0.70766	0.968	0.028	0.003	0	0	ENSG00000153246	0.911333	1	Brain_Substantia_nigra
GTExv8.EUR.Brain_Hippocampus	/stornext/Bioinf/data/lab_bahlo/users/gerring.z/twas/weights/GTExv8.EUR.Brain_Hippocampus/ENSG00000005156.11.wgt.RDat	ENSG00000005156.11	17	34980493	34980494	0.6265	rs9895885	-3.03	rs3135967	0.354	-7.38	-0.374	488	1	top1	0.35	6e-16	0.374	0.708	0	0.998	0	0.001	0.001	ENSG00000005156	0.911333	1	Brain_Hippocampus
GTExv8.EUR.Brain_Caudate_basal_ganglia	/stornext/Bioinf/data/lab_bahlo/users/gerring.z/twas/weights/GTExv8.EUR.Brain_Caudate_basal_ganglia/ENSG00000177234.7.wgt.RDat	ENSG00000177234.7	10	120597948	120597949	0.255	rs11199690	-3.03	rs11199436	0.038276	4.92	0.290	625	7	lasso	0.093	2.9e-05	-0.37463	0.708	0.451	0.547	0.001	0.001	0.001	ENSG00000177234	0.911333	1	Brain_Caudate_basal_ganglia
GTExv8.EUR.Brain_Nucleus_accumbens_basal_ganglia	/stornext/Bioinf/data/lab_bahlo/users/gerring.z/twas/weights/GTExv8.EUR.Brain_Nucleus_accumbens_basal_ganglia/ENSG00000228055.2.wgt.RDat	ENSG00000228055.2	10	87424791	87424792	0.2345	rs1903862	3.20	rs4933443	0.224404	6.41	0.3750	269	1	top1	0.22	9.8e-12	0.375	0.708	0.002	0.996	0	0.001	0.001	ENSG00000228055	0.911333	1	Brain_Nucleus_accumbens_basal_ganglia
GTExv8.EUR.Brain_Cerebellum	/stornext/Bioinf/data/lab_bahlo/users/gerring.z/twas/weights/GTExv8.EUR.Brain_Cerebellum/ENSG00000269935.1.wgt.RDat	ENSG00000269935.1	16	87602189	87602190	0.3546	rs9932611	3.83	rs8057267	0.022798	-4.5	0.796	537	537	susie	0.049	0.0013	-0.3749	0.708	0.767	0.229	0.003	0.001	0.001	ENSG00000269935	0.911333	1	Brain_Cerebellum
GTExv8.EUR.Brain_Nucleus_accumbens_basal_ganglia	/stornext/Bioinf/data/lab_bahlo/users/gerring.z/twas/weights/GTExv8.EUR.Brain_Nucleus_accumbens_basal_ganglia/ENSG00000278631.1.wgt.RDat	ENSG00000278631.1	2	94861361	94861362	0.0996	rs2320431	-2.45	rs11164111	0.0552	4.27	0.374	99	1	top1	0.055	0.00085	0.374	0.708	0.933	0.066	0.001	0	0	ENSG00000278631	0.911333	1	Brain_Nucleus_accumbens_basal_ganglia
GTExv8.EUR.Brain_Cerebellar_Hemisphere	/stornext/Bioinf/data/lab_bahlo/users/gerring.z/twas/weights/GTExv8.EUR.Brain_Cerebellar_Hemisphere/ENSG00000188505.4.wgt.RDat	ENSG00000188505.4	19	39196960	39196961	0.284	rs608846	3.43	rs12610064	0.171354	5.37	-0.374	410	1	top1	0.17	4.2e-08	-0.374	0.708404	0.22	0.777	0.001	0.002	0.001	ENSG00000188505	0.911407	1	Brain_Cerebellar_Hemisphere
GTExv8.EUR.Brain_Cerebellar_Hemisphere	/stornext/Bioinf/data/lab_bahlo/users/gerring.z/twas/weights/GTExv8.EUR.Brain_Cerebellar_Hemisphere/ENSG00000140451.12.wgt.RDat	ENSG00000140451.12	15	64825667	64825668	0.3449	rs11633399	3.53	rs1357370	0.264593	6.90	0.3479	288	288	susie	0.28	6.3e-13	0.37324	0.708972	0	0.997	0	0.002	0.001	ENSG00000140451	0.911407	1	Brain_Cerebellar_Hemisphere
GTExv8.EUR.Brain_Nucleus_accumbens_basal_ganglia	/stornext/Bioinf/data/lab_bahlo/users/gerring.z/twas/weights/GTExv8.EUR.Brain_Nucleus_accumbens_basal_ganglia/ENSG00000244056.3.wgt.RDat	ENSG00000244056.3	15	84394071	84394072	0.1798	rs12443381	-1.78	rs12905660	0.05257	-4.49	0.658	240	3	lasso	0.095	1.4e-05	-0.3738	0.709	0.526	0.473	0	0	0.001	ENSG00000244056	0.911407	1	Brain_Nucleus_accumbens_basal_ganglia
GTExv8.EUR.Brain_Cerebellum	/stornext/Bioinf/data/lab_bahlo/users/gerring.z/twas/weights/GTExv8.EUR.Brain_Cerebellum/ENSG00000249459.8.wgt.RDat	ENSG00000249459.8	17	18682258	18682259	0.1167	rs2360234	5.17	rs4315390	0.0242	-4.81	0.1	222	7	enet	0.073	0.00011	0.37323	0.709	0.151	0.178	0.301	0.356	0.015	ENSG00000249459	0.911407	1	Brain_Cerebellum
GTExv8.EUR.Brain_Hippocampus	/stornext/Bioinf/data/lab_bahlo/users/gerring.z/twas/weights/GTExv8.EUR.Brain_Hippocampus/ENSG00000256538.1.wgt.RDat	ENSG00000256538.1	12	34037437	34037438	0.2513	rs11513556	-2.68	rs1386938	0.00102	-3.81	0.96	225	17	enet	0.074	0.00045	-0.373578	0.709	0.904	0.096	0.001	0	0	ENSG00000256538	0.911407	1	Brain_Hippocampus
GTExv8.EUR.Brain_Cerebellar_Hemisphere	/stornext/Bioinf/data/lab_bahlo/users/gerring.z/twas/weights/GTExv8.EUR.Brain_Cerebellar_Hemisphere/ENSG00000277621.1.wgt.RDat	ENSG00000277621.1	17	12983001	12983002	0.3243	rs1860014	3.89	rs2072251	0.0374	4.47	-0.243	557	22	enet	0.15	3.4e-07	-0.37262	0.709	0.697	0.296	0.004	0.002	0.001	ENSG00000277621	0.911407	1	Brain_Cerebellar_Hemisphere
GTExv8.EUR.Brain_Caudate_basal_ganglia	/stornext/Bioinf/data/lab_bahlo/users/gerring.z/twas/weights/GTExv8.EUR.Brain_Caudate_basal_ganglia/ENSG00000259250.1.wgt.RDat	ENSG00000259250.1	15	58587506	58587507	0.3213	rs261336	3.92	rs12595482	-0.00549	-3.33	0.493	515	515	susie	0.025	0.021	0.37304	0.70912	0.878	0.111	0.009	0.001	0.001	ENSG00000259250	0.911497	1	Brain_Caudate_basal_ganglia
GTExv8.EUR.Brain_Hippocampus	/stornext/Bioinf/data/lab_bahlo/users/gerring.z/twas/weights/GTExv8.EUR.Brain_Hippocampus/ENSG00000237152.3.wgt.RDat	ENSG00000237152.3	13	50807855	50807856	0.37	rs8002769	-3.34	rs2812237	0.16048	-5.44	0.373	533	1	top1	0.16	2.3e-07	-0.373	0.70915	0.189	0.807	0.001	0.003	0.001	ENSG00000237152	0.911497	1	Brain_Hippocampus
GTExv8.EUR.Brain_Frontal_Cortex_BA9	/stornext/Bioinf/data/lab_bahlo/users/gerring.z/twas/weights/GTExv8.EUR.Brain_Frontal_Cortex_BA9/ENSG00000113638.13.wgt.RDat	ENSG00000113638.13	5	40755974	40755975	0.1854	rs12173270	2.69	rs7716982	8.80e-02	4.82	0.755	429	429	susie	0.11	1.6e-05	0.3725	0.709503	0.303	0.696	0	0.001	0.001	ENSG00000113638	0.911789	1	Brain_Frontal_Cortex_BA9
GTExv8.EUR.Brain_Nucleus_accumbens_basal_ganglia	/stornext/Bioinf/data/lab_bahlo/users/gerring.z/twas/weights/GTExv8.EUR.Brain_Nucleus_accumbens_basal_ganglia/ENSG00000178425.13.wgt.RDat	ENSG00000178425.13	6	116100848	116100849	0.0823	rs9384978	-2.93	rs1931897	-8e-04	-3.87	0.563	403	403	susie	0.021	0.028	-0.37211	0.709809	0.748	0.25	0.001	0	0	ENSG00000178425	0.911789	1	Brain_Nucleus_accumbens_basal_ganglia
GTExv8.EUR.Brain_Anterior_cingulate_cortex_BA24	/stornext/Bioinf/data/lab_bahlo/users/gerring.z/twas/weights/GTExv8.EUR.Brain_Anterior_cingulate_cortex_BA24/ENSG00000182934.11.wgt.RDat	ENSG00000182934.11	11	126269053	126269054	0.2399	rs10736553	3.69	rs618176	-0.00589	3.86	-0.003	648	648	susie	0.036	0.015	0.37199	0.709901	0.84	0.152	0.006	0.001	0.001	ENSG00000182934	0.911789	1	Brain_Anterior_cingulate_cortex_BA24
GTExv8.EUR.Brain_Cerebellum	/stornext/Bioinf/data/lab_bahlo/users/gerring.z/twas/weights/GTExv8.EUR.Brain_Cerebellum/ENSG00000196072.11.wgt.RDat	ENSG00000196072.11	10	100286711	100286712	0.2743	rs11557934	-2.86	rs2862954	0.033476	4.95	0.144	399	23	enet	0.13	3.8e-07	0.3722	0.71	0.11	0.888	0	0.001	0.001	ENSG00000196072	0.911789	1	Brain_Cerebellum
GTExv8.EUR.Brain_Hypothalamus	/stornext/Bioinf/data/lab_bahlo/users/gerring.z/twas/weights/GTExv8.EUR.Brain_Hypothalamus/ENSG00000160224.16.wgt.RDat	ENSG00000160224.16	21	44285879	44285880	0.352	rs1573477	3.37	rs690621	0.00972	-2.91	-0.371	416	1	top1	0.0097	0.11	0.371	0.710638	0.978	0.02	0.002	0	0	ENSG00000160224	0.912437	1	Brain_Hypothalamus
GTExv8.EUR.Brain_Nucleus_accumbens_basal_ganglia	/stornext/Bioinf/data/lab_bahlo/users/gerring.z/twas/weights/GTExv8.EUR.Brain_Nucleus_accumbens_basal_ganglia/ENSG00000167778.8.wgt.RDat	ENSG00000167778.8	12	53079419	53079420	0.2709	rs17746603	2.88	rs11170250	0.080534	4.47	0.37	528	1	top1	0.081	6.4e-05	0.370091	0.711	0.862	0.136	0.001	0	0	ENSG00000167778	0.912437	1	Brain_Nucleus_accumbens_basal_ganglia
GTExv8.EUR.Brain_Cerebellum	/stornext/Bioinf/data/lab_bahlo/users/gerring.z/twas/weights/GTExv8.EUR.Brain_Cerebellum/ENSG00000188735.12.wgt.RDat	ENSG00000188735.12	12	121712751	121712752	0.2736	rs10849885	4.26	rs15797	0.168640	-5.75	0.371000	362	1	top1	0.17	2.9e-09	-0.371	0.711	0.032	0.89	0.003	0.074	0.001	ENSG00000188735	0.912437	1	Brain_Cerebellum
GTExv8.EUR.Brain_Hippocampus	/stornext/Bioinf/data/lab_bahlo/users/gerring.z/twas/weights/GTExv8.EUR.Brain_Hippocampus/ENSG00000237296.9.wgt.RDat	ENSG00000237296.9	16	22437715	22437716	0.1294	rs10492789	2.78	rs2926362	0.017	-4.07	-0.174	255	5	lasso	0.028	0.022	0.37017	0.711	0.846	0.153	0	0	0	ENSG00000237296	0.912437	1	Brain_Hippocampus
GTExv8.EUR.Brain_Cerebellum	/stornext/Bioinf/data/lab_bahlo/users/gerring.z/twas/weights/GTExv8.EUR.Brain_Cerebellum/ENSG00000279288.1.wgt.RDat	ENSG00000279288.1	7	113077180	113077181	0.2	rs1701829	-3.11	rs1608882	0.122	4.85	-0.37	313	1	top1	0.12	5.2e-07	-0.37	0.711	0.625	0.371	0.002	0.001	0	ENSG00000279288	0.912437	1	Brain_Cerebellum
GTExv8.EUR.Brain_Nucleus_accumbens_basal_ganglia	/stornext/Bioinf/data/lab_bahlo/users/gerring.z/twas/weights/GTExv8.EUR.Brain_Nucleus_accumbens_basal_ganglia/ENSG00000279328.1.wgt.RDat	ENSG00000279328.1	3	126434568	126434569	0.2037	rs9863762	3.37	rs13064828	0.121646	-4.86	0.371	522	1	top1	0.12	8.9e-07	-0.371	0.711	0.617	0.38	0.001	0.001	0	ENSG00000279328	0.912437	1	Brain_Nucleus_accumbens_basal_ganglia
GTExv8.EUR.Brain_Cerebellar_Hemisphere	/stornext/Bioinf/data/lab_bahlo/users/gerring.z/twas/weights/GTExv8.EUR.Brain_Cerebellar_Hemisphere/ENSG00000172354.9.wgt.RDat	ENSG00000172354.9	7	100673530	100673531	0.1977	rs2239537	3.6	rs2293769	0.099305	4.55	0.3695	317	1	top1	0.099	3.4e-05	0.36954	0.711723	0.854	0.14	0.005	0.001	0	ENSG00000172354	0.912899	1	Brain_Cerebellar_Hemisphere
GTExv8.EUR.Brain_Hippocampus	/stornext/Bioinf/data/lab_bahlo/users/gerring.z/twas/weights/GTExv8.EUR.Brain_Hippocampus/ENSG00000243679.1.wgt.RDat	ENSG00000243679.1	7	128654019	128654020	0.3463	rs10954169	3.06	rs2443110	0.204374	6.27	0.0590	363	8	lasso	0.31	1e-13	-0.36939	0.711838	0	0.998	0	0.001	0.001	ENSG00000243679	0.912899	1	Brain_Hippocampus
GTExv8.EUR.Brain_Spinal_cord_cervical_c-1	/stornext/Bioinf/data/lab_bahlo/users/gerring.z/twas/weights/GTExv8.EUR.Brain_Spinal_cord_cervical_c-1/ENSG00000078687.17.wgt.RDat	ENSG00000078687.17	17	77959239	77959240	0.6444	rs9902073	3.05	rs3915396	0.055713	-3.67	0.369	499	1	top1	0.056	0.0064	-0.369	0.712	0.966	0.032	0.002	0	0	ENSG00000078687	0.912899	1	Brain_Spinal_cord_cervical_c-1
GTExv8.EUR.Brain_Cerebellar_Hemisphere	/stornext/Bioinf/data/lab_bahlo/users/gerring.z/twas/weights/GTExv8.EUR.Brain_Cerebellar_Hemisphere/ENSG00000100577.18.wgt.RDat	ENSG00000100577.18	14	77320884	77320885	0.405	rs1876529	-2.97	rs2193594	0.19749	6.21	-0.096	537	537	susie	0.22	5.2e-10	-0.3695	0.712	0.001	0.996	0	0.002	0.001	ENSG00000100577	0.912899	1	Brain_Cerebellar_Hemisphere
GTExv8.EUR.Brain_Nucleus_accumbens_basal_ganglia	/stornext/Bioinf/data/lab_bahlo/users/gerring.z/twas/weights/GTExv8.EUR.Brain_Nucleus_accumbens_basal_ganglia/ENSG00000110435.11.wgt.RDat	ENSG00000110435.11	11	34915828	34915829	0.354	rs10836355	3.51	rs7118017	0.118291	5.57	-0.072	688	47	enet	0.19	5.5e-10	-0.36871	0.712	0.021	0.974	0	0.004	0.001	ENSG00000110435	0.912899	1	Brain_Nucleus_accumbens_basal_ganglia
GTExv8.EUR.Brain_Substantia_nigra	/stornext/Bioinf/data/lab_bahlo/users/gerring.z/twas/weights/GTExv8.EUR.Brain_Substantia_nigra/ENSG00000271228.1.wgt.RDat	ENSG00000271228.1	2	32013060	32013061	0.273	rs4952198	-2.46	rs612224	0.00427	3.34	0.152	264	264	susie	0.027	0.057	0.3687	0.712341	0.919	0.081	0	0	0	ENSG00000271228	0.913254	1	Brain_Substantia_nigra
GTExv8.EUR.Brain_Cerebellar_Hemisphere	/stornext/Bioinf/data/lab_bahlo/users/gerring.z/twas/weights/GTExv8.EUR.Brain_Cerebellar_Hemisphere/ENSG00000280269.1.wgt.RDat	ENSG00000280269.1	11	74204868	74204869	0.142	rs1893361	2.95	rs11236029	0.030613	-4.23	-0.424	413	413	susie	0.085	0.00013	0.36833	0.712626	0.564	0.435	0	0	0	ENSG00000280269	0.913258	1	Brain_Cerebellar_Hemisphere
GTExv8.EUR.Brain_Anterior_cingulate_cortex_BA24	/stornext/Bioinf/data/lab_bahlo/users/gerring.z/twas/weights/GTExv8.EUR.Brain_Anterior_cingulate_cortex_BA24/ENSG00000198551.9.wgt.RDat	ENSG00000198551.9	19	11559373	11559374	0.3007	rs11879596	-3.28	rs4545929	0.03552	-3.81	-0.011	377	8	lasso	0.077	0.00066	0.3682	0.712758	0.9	0.098	0.001	0	0	ENSG00000198551	0.913258	1	Brain_Anterior_cingulate_cortex_BA24
GTExv8.EUR.Brain_Caudate_basal_ganglia	/stornext/Bioinf/data/lab_bahlo/users/gerring.z/twas/weights/GTExv8.EUR.Brain_Caudate_basal_ganglia/ENSG00000119686.9.wgt.RDat	ENSG00000119686.9	14	75579588	75579589	0.1259	rs10431720	-2.81	rs8008572	-0.005878	3.61	-0.128	431	11	enet	0.0047	0.18	0.3682	0.713	0.828	0.171	0.001	0	0	ENSG00000119686	0.913258	1	Brain_Caudate_basal_ganglia
GTExv8.EUR.Brain_Nucleus_accumbens_basal_ganglia	/stornext/Bioinf/data/lab_bahlo/users/gerring.z/twas/weights/GTExv8.EUR.Brain_Nucleus_accumbens_basal_ganglia/ENSG00000174231.16.wgt.RDat	ENSG00000174231.16	17	1684724	1684725	0.3399	rs12325821	5.17	rs9909163	-0.003980	-3.30	-0.058	431	431	susie	0.048	0.0017	-0.36727	0.713	0.406	0.03	0.498	0.036	0.03	ENSG00000174231	0.913258	1	Brain_Nucleus_accumbens_basal_ganglia
GTExv8.EUR.Brain_Anterior_cingulate_cortex_BA24	/stornext/Bioinf/data/lab_bahlo/users/gerring.z/twas/weights/GTExv8.EUR.Brain_Anterior_cingulate_cortex_BA24/ENSG00000213578.5.wgt.RDat	ENSG00000213578.5	15	74826546	74826547	0.2154	rs8027459	2.88	rs8026319	0.035101	3.51	1.690	300	300	susie	0.087	0.00029	0.368	0.71311	0.902	0.096	0.002	0	0	ENSG00000213578	0.913358	1	Brain_Anterior_cingulate_cortex_BA24
GTExv8.EUR.Brain_Hypothalamus	/stornext/Bioinf/data/lab_bahlo/users/gerring.z/twas/weights/GTExv8.EUR.Brain_Hypothalamus/ENSG00000115648.13.wgt.RDat	ENSG00000115648.13	2	237485427	237485428	0.2735	rs937387	3.03	rs1198825	9.91e-03	-4.03	-0.1700	506	506	susie	0.025	0.027	0.36717	0.713495	0.91	0.089	0.001	0	0	ENSG00000115648	0.91378	1	Brain_Hypothalamus
GTExv8.EUR.Brain_Nucleus_accumbens_basal_ganglia	/stornext/Bioinf/data/lab_bahlo/users/gerring.z/twas/weights/GTExv8.EUR.Brain_Nucleus_accumbens_basal_ganglia/ENSG00000163206.5.wgt.RDat	ENSG00000163206.5	1	152878316	152878317	0.2295	rs11576296	-3.34	rs11587012	1.80e-01	-6.06	-0.3670	506	1	top1	0.18	1.7e-09	0.367	0.713619	0.009	0.989	0	0.001	0.001	ENSG00000163206	0.91378	1	Brain_Nucleus_accumbens_basal_ganglia
GTExv8.EUR.Brain_Nucleus_accumbens_basal_ganglia	/stornext/Bioinf/data/lab_bahlo/users/gerring.z/twas/weights/GTExv8.EUR.Brain_Nucleus_accumbens_basal_ganglia/ENSG00000186226.8.wgt.RDat	ENSG00000186226.8	1	152786213	152786214	0.1358	rs11576296	-3.34	rs11587012	9.97e-02	-4.55	-0.3670	469	1	top1	0.1	8.9e-06	0.367	0.713619	0.833	0.166	0.001	0	0	ENSG00000186226	0.91378	1	Brain_Nucleus_accumbens_basal_ganglia
GTExv8.EUR.Brain_Cerebellum	/stornext/Bioinf/data/lab_bahlo/users/gerring.z/twas/weights/GTExv8.EUR.Brain_Cerebellum/ENSG00000119900.7.wgt.RDat	ENSG00000119900.7	6	71288802	71288803	0.6542	rs9342842	3.52	rs866142	0.501618	-9.8	-0.22	467	467	susie	0.52	4.6e-32	0.36696	0.713653	0	0.995	0	0.004	0.001	ENSG00000119900	0.91378	1	Brain_Cerebellum
GTExv8.EUR.Brain_Hypothalamus	/stornext/Bioinf/data/lab_bahlo/users/gerring.z/twas/weights/GTExv8.EUR.Brain_Hypothalamus/ENSG00000203727.3.wgt.RDat	ENSG00000203727.3	6	147508926	147508927	0.1322	rs9403906	4.37	rs1589734	0.112693	4.78	-0.757	484	484	susie	0.12	3.7e-06	-0.3667	0.713853	0.257	0.71	0.008	0.023	0.001	ENSG00000203727	0.91378	1	Brain_Hypothalamus
GTExv8.EUR.Brain_Hippocampus	/stornext/Bioinf/data/lab_bahlo/users/gerring.z/twas/weights/GTExv8.EUR.Brain_Hippocampus/ENSG00000244239.1.wgt.RDat	ENSG00000244239.1	7	8262281	8262282	0.3604	rs2040891	-4.22	rs6965830	0.049330	4.36	-0.3660	718	1	top1	0.049	0.0036	-0.366	0.714365	0.879	0.094	0.023	0.002	0.001	ENSG00000244239	0.914171	1	Brain_Hippocampus
GTExv8.EUR.Brain_Cerebellum	/stornext/Bioinf/data/lab_bahlo/users/gerring.z/twas/weights/GTExv8.EUR.Brain_Cerebellum/ENSG00000268673.3.wgt.RDat	ENSG00000268673.3	19	15760420	15760421	0.3249	rs11668252	3.43	rs10518252	0.222964	-6.59	0.287	534	534	susie	0.22	4.7e-12	-0.3655	0.71474	0	0.997	0	0.002	0.001	ENSG00000268673	0.914198	1	Brain_Cerebellum
GTExv8.EUR.Brain_Frontal_Cortex_BA9	/stornext/Bioinf/data/lab_bahlo/users/gerring.z/twas/weights/GTExv8.EUR.Brain_Frontal_Cortex_BA9/ENSG00000139537.10.wgt.RDat	ENSG00000139537.10	12	48904109	48904110	0.3991	rs10783282	3.09	rs10875893	0.303212	-7.18	-0.365	334	1	top1	0.3	4.8e-14	0.365	0.715	0	0.998	0	0.001	0.001	ENSG00000139537	0.914198	1	Brain_Frontal_Cortex_BA9
GTExv8.EUR.Brain_Caudate_basal_ganglia	/stornext/Bioinf/data/lab_bahlo/users/gerring.z/twas/weights/GTExv8.EUR.Brain_Caudate_basal_ganglia/ENSG00000185158.12.wgt.RDat	ENSG00000185158.12	17	32007871	32007872	0.3164	rs2249246	3.41	rs17182434	0.183	5.85	-0.365	295	1	top1	0.18	2.8e-09	-0.365	0.715	0.027	0.971	0	0.001	0.001	ENSG00000185158	0.914198	1	Brain_Caudate_basal_ganglia
GTExv8.EUR.Brain_Cerebellum	/stornext/Bioinf/data/lab_bahlo/users/gerring.z/twas/weights/GTExv8.EUR.Brain_Cerebellum/ENSG00000187257.15.wgt.RDat	ENSG00000187257.15	7	77696442	77696443	0.1345	rs3823787	-4.12	rs7801062	0.0825	-5.36	1.081	515	515	susie	0.1	3.4e-06	-0.36463	0.715	0.023	0.957	0	0.018	0.001	ENSG00000187257	0.914198	1	Brain_Cerebellum
GTExv8.EUR.Brain_Cerebellum	/stornext/Bioinf/data/lab_bahlo/users/gerring.z/twas/weights/GTExv8.EUR.Brain_Cerebellum/ENSG00000196510.12.wgt.RDat	ENSG00000196510.12	12	110403729	110403730	0.4459	rs2287173	-2.99	rs11612572	0.125012	5.53	-0.326000	235	235	susie	0.13	3e-07	-0.3657	0.715	0.046	0.952	0	0.001	0.001	ENSG00000196510	0.914198	1	Brain_Cerebellum
GTExv8.EUR.Brain_Cerebellar_Hemisphere	/stornext/Bioinf/data/lab_bahlo/users/gerring.z/twas/weights/GTExv8.EUR.Brain_Cerebellar_Hemisphere/ENSG00000197536.11.wgt.RDat	ENSG00000197536.11	5	132410635	132410636	0.2387	rs413185	2.93	rs11242110	0.12378	5.52	-0.4146	430	5	lasso	0.13	2.1e-06	-0.3657	0.715	0.052	0.946	0	0.001	0.001	ENSG00000197536	0.914198	1	Brain_Cerebellar_Hemisphere
GTExv8.EUR.Brain_Cerebellum	/stornext/Bioinf/data/lab_bahlo/users/gerring.z/twas/weights/GTExv8.EUR.Brain_Cerebellum/ENSG00000204099.11.wgt.RDat	ENSG00000204099.11	2	241809806	241809807	0.293	rs4072221	4.79	rs3749157	0.178153	6.31	0.228	190	190	susie	0.21	1.5e-11	0.3658	0.715	0.001	0.819	0	0.179	0.001	ENSG00000204099	0.914198	1	Brain_Cerebellum
GTExv8.EUR.Brain_Hippocampus	/stornext/Bioinf/data/lab_bahlo/users/gerring.z/twas/weights/GTExv8.EUR.Brain_Hippocampus/ENSG00000273314.1.wgt.RDat	ENSG00000273314.1	7	148698643	148698644	0.2786	rs1177925	3.23	rs3757441	-0.006718	3.26	-0.2350	463	463	susie	0.011	0.11	0.36417	0.715729	0.938	0.06	0.001	0	0	ENSG00000273314	0.914637	1	Brain_Hippocampus
GTExv8.EUR.Brain_Hippocampus	/stornext/Bioinf/data/lab_bahlo/users/gerring.z/twas/weights/GTExv8.EUR.Brain_Hippocampus/ENSG00000072163.19.wgt.RDat	ENSG00000072163.19	2	127681785	127681786	0.2242	rs11685164	4.13	rs2109313	-0.001081	-3.42	0.328	367	29	enet	0.073	0.0005	0.3641	0.715756	0.909	0.08	0.008	0.001	0.001	ENSG00000072163	0.914637	1	Brain_Hippocampus
GTExv8.EUR.Brain_Nucleus_accumbens_basal_ganglia	/stornext/Bioinf/data/lab_bahlo/users/gerring.z/twas/weights/GTExv8.EUR.Brain_Nucleus_accumbens_basal_ganglia/ENSG00000064607.16.wgt.RDat	ENSG00000064607.16	19	19034022	19034023	0.1504	rs2965186	-3.32	rs6511010	-0.002792	3.73	-0.4250	331	331	susie	0.024	0.022	0.363346	0.716	0.82	0.175	0.003	0.001	0.001	ENSG00000064607	0.914637	1	Brain_Nucleus_accumbens_basal_ganglia
GTExv8.EUR.Brain_Cerebellum	/stornext/Bioinf/data/lab_bahlo/users/gerring.z/twas/weights/GTExv8.EUR.Brain_Cerebellum/ENSG00000113734.17.wgt.RDat	ENSG00000113734.17	5	173144577	173144578	0.428	rs792978	-3.18	rs17662639	9.02e-02	-5.69	0.2210	568	15	lasso	0.17	4e-09	-0.3632	0.716	0.009	0.988	0	0.002	0.001	ENSG00000113734	0.914637	1	Brain_Cerebellum
GTExv8.EUR.Brain_Cerebellum	/stornext/Bioinf/data/lab_bahlo/users/gerring.z/twas/weights/GTExv8.EUR.Brain_Cerebellum/ENSG00000114742.13.wgt.RDat	ENSG00000114742.13	3	39051997	39051998	0.1123	rs17038645	2.58	rs6779880	0.068327	4.61	0.25	498	12	enet	0.081	4.6e-05	0.36389	0.716	0.292	0.706	0	0.001	0.001	ENSG00000114742	0.914637	1	Brain_Cerebellum
GTExv8.EUR.Brain_Anterior_cingulate_cortex_BA24	/stornext/Bioinf/data/lab_bahlo/users/gerring.z/twas/weights/GTExv8.EUR.Brain_Anterior_cingulate_cortex_BA24/ENSG00000136877.14.wgt.RDat	ENSG00000136877.14	9	127794596	127794597	0.2833	rs3780663	-3.379	rs7036654	-0.003041	-3.40	-0.048	375	375	susie	0.037	0.014	-0.36406	0.716	0.923	0.075	0.002	0	0	ENSG00000136877	0.914637	1	Brain_Anterior_cingulate_cortex_BA24
GTExv8.EUR.Brain_Hypothalamus	/stornext/Bioinf/data/lab_bahlo/users/gerring.z/twas/weights/GTExv8.EUR.Brain_Hypothalamus/ENSG00000129055.12.wgt.RDat	ENSG00000129055.12	3	134486715	134486716	0.319	rs9854720	-3.31	rs9857242	0.212	-6.14	-0.607	469	25	enet	0.22	3.9e-10	0.363439	0.716277	0.001	0.996	0	0.003	0.001	ENSG00000129055	0.914788	1	Brain_Hypothalamus
GTExv8.EUR.Brain_Hypothalamus	/stornext/Bioinf/data/lab_bahlo/users/gerring.z/twas/weights/GTExv8.EUR.Brain_Hypothalamus/ENSG00000115665.8.wgt.RDat	ENSG00000115665.8	2	107986522	107986523	0.1856	rs4676193	2.72	rs2033166	9.11e-02	4.65	-0.9100	352	15	enet	0.11	9.2e-06	-0.36294	0.716647	0.496	0.502	0	0.001	0.001	ENSG00000115665	0.914788	1	Brain_Hypothalamus
GTExv8.EUR.Brain_Putamen_basal_ganglia	/stornext/Bioinf/data/lab_bahlo/users/gerring.z/twas/weights/GTExv8.EUR.Brain_Putamen_basal_ganglia/ENSG00000010610.9.wgt.RDat	ENSG00000010610.9	12	6786857	6786858	0.283	rs4149584	2.86	rs2707212	0.160709	5.45	-0.363	253	1	top1	0.16	1.7e-07	-0.363	0.717	0.175	0.823	0	0.001	0.001	ENSG00000010610	0.914788	1	Brain_Putamen_basal_ganglia
GTExv8.EUR.Brain_Cortex	/stornext/Bioinf/data/lab_bahlo/users/gerring.z/twas/weights/GTExv8.EUR.Brain_Cortex/ENSG00000106683.14.wgt.RDat	ENSG00000106683.14	7	74082932	74082933	0.1344	rs17145600	-3.27	rs2285025	0.057427	4.19	-0.362	315	1	top1	0.057	0.00064	-0.362	0.717	0.938	0.061	0.001	0	0	ENSG00000106683	0.914788	1	Brain_Cortex
GTExv8.EUR.Brain_Spinal_cord_cervical_c-1	/stornext/Bioinf/data/lab_bahlo/users/gerring.z/twas/weights/GTExv8.EUR.Brain_Spinal_cord_cervical_c-1/ENSG00000113924.11.wgt.RDat	ENSG00000113924.11	3	120682570	120682571	0.2454	rs3817627	-2.42	rs11720353	0.116475	4.65	0.096	361	361	susie	0.14	2.5e-05	0.3631	0.717	0.436	0.563	0	0	0.001	ENSG00000113924	0.914788	1	Brain_Spinal_cord_cervical_c-1
GTExv8.EUR.Brain_Cortex	/stornext/Bioinf/data/lab_bahlo/users/gerring.z/twas/weights/GTExv8.EUR.Brain_Cortex/ENSG00000137460.8.wgt.RDat	ENSG00000137460.8	4	152936351	152936352	0.1922	rs9991574	2.82	rs7699456	0.11935	-5	0.362	409	1	top1	0.12	1e-06	-0.362	0.717	0.491	0.507	0.001	0.001	0.001	ENSG00000137460	0.914788	1	Brain_Cortex
GTExv8.EUR.Brain_Cortex	/stornext/Bioinf/data/lab_bahlo/users/gerring.z/twas/weights/GTExv8.EUR.Brain_Cortex/ENSG00000196748.9.wgt.RDat	ENSG00000196748.9	6	35776593	35776594	0.2271	rs12173582	3.22	rs2766581	0.127	4.94	-0.362	408	1	top1	0.13	4.4e-07	-0.362	0.717	0.546	0.451	0.001	0.001	0.001	ENSG00000196748	0.914788	1	Brain_Cortex
GTExv8.EUR.Brain_Hippocampus	/stornext/Bioinf/data/lab_bahlo/users/gerring.z/twas/weights/GTExv8.EUR.Brain_Hippocampus/ENSG00000197506.7.wgt.RDat	ENSG00000197506.7	9	84340682	84340683	0.3925	rs7032296	4.65	rs10868152	3.81e-03	3.53	-0.341	545	12	enet	0.0055	0.18	0.3623	0.717	0.872	0.075	0.047	0.004	0.002	ENSG00000197506	0.914788	1	Brain_Hippocampus
GTExv8.EUR.Brain_Cortex	/stornext/Bioinf/data/lab_bahlo/users/gerring.z/twas/weights/GTExv8.EUR.Brain_Cortex/ENSG00000205482.9.wgt.RDat	ENSG00000205482.9	7	77060511	77060512	0.1772	rs6976567	2.89	rs17805954	0.056771	4.51	-0.355	264	5	lasso	0.097	1e-05	0.36207	0.717	0.656	0.342	0.001	0	0.001	ENSG00000205482	0.914788	1	Brain_Cortex
GTExv8.EUR.Brain_Cerebellar_Hemisphere	/stornext/Bioinf/data/lab_bahlo/users/gerring.z/twas/weights/GTExv8.EUR.Brain_Cerebellar_Hemisphere/ENSG00000237370.1.wgt.RDat	ENSG00000237370.1	2	3604241	3604242	0.567	rs1111281	-3.40	rs2071639	0.428323	8.21	-0.3620	575	1	top1	0.43	8.9e-21	-0.362	0.717	0	0.996	0	0.003	0.001	ENSG00000237370	0.914788	1	Brain_Cerebellar_Hemisphere
GTExv8.EUR.Brain_Cerebellum	/stornext/Bioinf/data/lab_bahlo/users/gerring.z/twas/weights/GTExv8.EUR.Brain_Cerebellum/ENSG00000140416.19.wgt.RDat	ENSG00000140416.19	15	63042631	63042632	0.7933	rs17184382	-2.90	rs1994533	0.563923	-10.31	0.7260	518	518	susie	0.57	1e-35	-0.36182	0.71749	0	0.997	0	0.002	0.001	ENSG00000140416	0.91525	1	Brain_Cerebellum
GTExv8.EUR.Brain_Amygdala	/stornext/Bioinf/data/lab_bahlo/users/gerring.z/twas/weights/GTExv8.EUR.Brain_Amygdala/ENSG00000105700.10.wgt.RDat	ENSG00000105700.10	19	18557761	18557762	0.2323	rs3730179	-4.51	rs2302055	0.07942	4.79	-0.511	370	370	susie	0.15	8e-06	-0.36167	0.7176	0.306	0.627	0.021	0.043	0.002	ENSG00000105700	0.915266	1	Brain_Amygdala
GTExv8.EUR.Brain_Cortex	/stornext/Bioinf/data/lab_bahlo/users/gerring.z/twas/weights/GTExv8.EUR.Brain_Cortex/ENSG00000165923.15.wgt.RDat	ENSG00000165923.15	11	47715388	47715389	0.0629	rs7939069	-2.62	rs7113857	0.039603	4.07	-1.187	279	10	enet	0.048	0.0017	-0.36115	0.717991	0.665	0.334	0	0	0	ENSG00000165923	0.915266	1	Brain_Cortex
GTExv8.EUR.Brain_Substantia_nigra	/stornext/Bioinf/data/lab_bahlo/users/gerring.z/twas/weights/GTExv8.EUR.Brain_Substantia_nigra/ENSG00000168038.10.wgt.RDat	ENSG00000168038.10	3	41962429	41962430	0.465	rs6775303	-3.31	rs939561	0.273873	6.09	-0.694	386	386	susie	0.3	2.4e-09	-0.3605	0.718	0.003	0.994	0	0.003	0.001	ENSG00000168038	0.915266	1	Brain_Substantia_nigra
GTExv8.EUR.Brain_Cerebellum	/stornext/Bioinf/data/lab_bahlo/users/gerring.z/twas/weights/GTExv8.EUR.Brain_Cerebellum/ENSG00000267339.5.wgt.RDat	ENSG00000267339.5	19	28965130	28965131	0.279	rs6509430	-2.87	rs12610768	0.124796	5.07	-0.361	515	1	top1	0.12	3.9e-07	-0.361	0.7181	0.404	0.593	0.001	0.001	0.001	ENSG00000267339	0.915353	1	Brain_Cerebellum
GTExv8.EUR.Brain_Amygdala	/stornext/Bioinf/data/lab_bahlo/users/gerring.z/twas/weights/GTExv8.EUR.Brain_Amygdala/ENSG00000254521.6.wgt.RDat	ENSG00000254521.6	19	51501788	51501789	0.4507	rs2455066	3.88	rs10405214	0.11211	4.68	-0.36	623	1	top1	0.11	0.00012	-0.36	0.71885	0.84	0.157	0.003	0.001	0	ENSG00000254521	0.915784	1	Brain_Amygdala
GTExv8.EUR.Brain_Cerebellum	/stornext/Bioinf/data/lab_bahlo/users/gerring.z/twas/weights/GTExv8.EUR.Brain_Cerebellum/ENSG00000146001.5.wgt.RDat	ENSG00000146001.5	5	141234332	141234333	0.2813	rs3776121	-3.81	rs998794	1.27e-01	-5.55	0.3270	467	33	enet	0.14	1.2e-07	-0.35996	0.719	0.027	0.964	0	0.008	0.001	ENSG00000146001	0.915784	1	Brain_Cerebellum
GTExv8.EUR.Brain_Hippocampus	/stornext/Bioinf/data/lab_bahlo/users/gerring.z/twas/weights/GTExv8.EUR.Brain_Hippocampus/ENSG00000103540.16.wgt.RDat	ENSG00000103540.16	16	19523810	19523811	0.1755	rs12935531	-2.95	rs7198723	0.0179	-4.21	0.237	448	27	enet	0.11	3e-05	0.35862	0.72	0.638	0.361	0.001	0	0	ENSG00000103540	0.916178	1	Brain_Hippocampus
GTExv8.EUR.Brain_Putamen_basal_ganglia	/stornext/Bioinf/data/lab_bahlo/users/gerring.z/twas/weights/GTExv8.EUR.Brain_Putamen_basal_ganglia/ENSG00000187616.4.wgt.RDat	ENSG00000187616.4	9	133528611	133528612	0.4417	rs3124760	3.56	rs2073872	0.06783	-4.59	-0.2840	579	8	enet	0.099	4.6e-05	0.358	0.72	0.756	0.241	0.002	0.001	0	ENSG00000187616	0.916178	1	Brain_Putamen_basal_ganglia
GTExv8.EUR.Brain_Nucleus_accumbens_basal_ganglia	/stornext/Bioinf/data/lab_bahlo/users/gerring.z/twas/weights/GTExv8.EUR.Brain_Nucleus_accumbens_basal_ganglia/ENSG00000205890.3.wgt.RDat	ENSG00000205890.3	16	3034897	3034898	0.1409	rs6501154	-3.95	rs10431961	0.081936	-4.98	0.444	366	366	susie	0.1	5.3e-06	-0.359	0.72	0.221	0.766	0.003	0.01	0.001	ENSG00000205890	0.916178	1	Brain_Nucleus_accumbens_basal_ganglia
GTExv8.EUR.Brain_Hippocampus	/stornext/Bioinf/data/lab_bahlo/users/gerring.z/twas/weights/GTExv8.EUR.Brain_Hippocampus/ENSG00000256577.2.wgt.RDat	ENSG00000256577.2	12	203641	203642	0.2142	rs1972582	3.64	rs216244	0.0113	-4.09	-0.112	323	5	lasso	0.039	0.0085	-0.358015	0.72	0.872	0.125	0.002	0	0.001	ENSG00000256577	0.916178	1	Brain_Hippocampus
GTExv8.EUR.Brain_Putamen_basal_ganglia	/stornext/Bioinf/data/lab_bahlo/users/gerring.z/twas/weights/GTExv8.EUR.Brain_Putamen_basal_ganglia/ENSG00000258811.1.wgt.RDat	ENSG00000258811.1	14	104842662	104842663	0.176	rs12882886	-3.75	rs7157970	0.106954	-4.21	-0.358	347	1	top1	0.11	2.2e-05	0.358	0.72	0.933	0.058	0.008	0.001	0	ENSG00000258811	0.916178	1	Brain_Putamen_basal_ganglia
GTExv8.EUR.Brain_Cerebellum	/stornext/Bioinf/data/lab_bahlo/users/gerring.z/twas/weights/GTExv8.EUR.Brain_Cerebellum/ENSG00000132010.15.wgt.RDat	ENSG00000132010.15	19	12140406	12140407	0.2304	rs12972734	-3.66	rs3760779	0.042274	4.07	0.27185	295	12	lasso	0.07	0.00014	-0.35743	0.72077	0.617	0.379	0.002	0.001	0.001	ENSG00000132010	0.916715	1	Brain_Cerebellum
GTExv8.EUR.Brain_Spinal_cord_cervical_c-1	/stornext/Bioinf/data/lab_bahlo/users/gerring.z/twas/weights/GTExv8.EUR.Brain_Spinal_cord_cervical_c-1/ENSG00000064886.13.wgt.RDat	ENSG00000064886.13	1	111200770	111200771	0.421	rs4838896	-2.87	rs1282275	-0.005439	3.61	-0.6830	554	554	susie	0.041	0.017	-0.356614	0.721	0.882	0.116	0.001	0	0	ENSG00000064886	0.916715	1	Brain_Spinal_cord_cervical_c-1
GTExv8.EUR.Brain_Cerebellar_Hemisphere	/stornext/Bioinf/data/lab_bahlo/users/gerring.z/twas/weights/GTExv8.EUR.Brain_Cerebellar_Hemisphere/ENSG00000077147.14.wgt.RDat	ENSG00000077147.14	10	96587451	96587452	0.2994	rs879266	-3.54	rs11815543	0.044096	-3.67	0.058	460	460	susie	0.058	0.0014	0.357124	0.721	0.923	0.073	0.004	0	0	ENSG00000077147	0.916715	1	Brain_Cerebellar_Hemisphere
GTExv8.EUR.Brain_Hypothalamus	/stornext/Bioinf/data/lab_bahlo/users/gerring.z/twas/weights/GTExv8.EUR.Brain_Hypothalamus/ENSG00000278716.1.wgt.RDat	ENSG00000278716.1	16	85489812	85489813	0.358	rs3751751	-2.97	rs7185290	0.0181	-4.7	-0.025	539	539	susie	0.065	0.00075	0.356757	0.721	0.544	0.454	0.001	0.001	0.001	ENSG00000278716	0.916715	1	Brain_Hypothalamus
GTExv8.EUR.Brain_Hypothalamus	/stornext/Bioinf/data/lab_bahlo/users/gerring.z/twas/weights/GTExv8.EUR.Brain_Hypothalamus/ENSG00000104957.13.wgt.RDat	ENSG00000104957.13	19	13731759	13731760	0.2494	rs4926286	2.62	rs389535	0.0066	-4.11	1.032	339	6	lasso	0.047	0.0038	0.35604	0.722	0.847	0.151	0.001	0	0	ENSG00000104957	0.917296	1	Brain_Hypothalamus
GTExv8.EUR.Brain_Cerebellar_Hemisphere	/stornext/Bioinf/data/lab_bahlo/users/gerring.z/twas/weights/GTExv8.EUR.Brain_Cerebellar_Hemisphere/ENSG00000148426.12.wgt.RDat	ENSG00000148426.12	10	11823338	11823339	0.3087	rs12775688	-3.62	rs10508433	0.157352	5.19	0.356	434	1	top1	0.16	1.6e-07	0.356	0.722	0.367	0.627	0.002	0.003	0.001	ENSG00000148426	0.917296	1	Brain_Cerebellar_Hemisphere
GTExv8.EUR.Brain_Spinal_cord_cervical_c-1	/stornext/Bioinf/data/lab_bahlo/users/gerring.z/twas/weights/GTExv8.EUR.Brain_Spinal_cord_cervical_c-1/ENSG00000154608.14.wgt.RDat	ENSG00000154608.14	4	118467589	118467590	0.45	rs17594503	2.62	rs17595265	0.112	5.34	1.037	300	58	enet	0.26	3.1e-09	0.35569	0.722	0.329	0.67	0	0	0.001	ENSG00000154608	0.917296	1	Brain_Spinal_cord_cervical_c-1
GTExv8.EUR.Brain_Cerebellum	/stornext/Bioinf/data/lab_bahlo/users/gerring.z/twas/weights/GTExv8.EUR.Brain_Cerebellum/ENSG00000203805.10.wgt.RDat	ENSG00000203805.10	10	120456953	120456954	0.822	rs1041517	2.61	rs11199412	0.634715	11.02	-0.337	611	611	susie	0.64	2.8e-43	-0.35607	0.722	0	0.998	0	0.001	0.001	ENSG00000203805	0.917296	1	Brain_Cerebellum
GTExv8.EUR.Brain_Spinal_cord_cervical_c-1	/stornext/Bioinf/data/lab_bahlo/users/gerring.z/twas/weights/GTExv8.EUR.Brain_Spinal_cord_cervical_c-1/ENSG00000230658.1.wgt.RDat	ENSG00000230658.1	7	23105702	23105703	0.56	rs798646	-2.53	rs7341483	0.56210	8.26	0.3070	428	428	susie	0.58	1.8e-23	0.3552	0.722	0	0.998	0	0.001	0.001	ENSG00000230658	0.917296	1	Brain_Spinal_cord_cervical_c-1
GTExv8.EUR.Brain_Nucleus_accumbens_basal_ganglia	/stornext/Bioinf/data/lab_bahlo/users/gerring.z/twas/weights/GTExv8.EUR.Brain_Nucleus_accumbens_basal_ganglia/ENSG00000131969.14.wgt.RDat	ENSG00000131969.14	14	50872159	50872160	0.2399	rs4296182	-4.02	rs6572702	0.13	-5.18	-0.172	494	494	susie	0.13	2.4e-07	0.35473	0.722789	0.18	0.812	0.001	0.005	0.002	ENSG00000131969	0.917296	1	Brain_Nucleus_accumbens_basal_ganglia
GTExv8.EUR.Brain_Cortex	/stornext/Bioinf/data/lab_bahlo/users/gerring.z/twas/weights/GTExv8.EUR.Brain_Cortex/ENSG00000165724.5.wgt.RDat	ENSG00000165724.5	9	137590489	137590490	0.3177	rs6422890	-3.20	rs2501567	9.73e-02	-5.53	-0.0640	323	323	susie	0.15	3e-08	-0.35473	0.723	0.018	0.98	0	0.001	0.001	ENSG00000165724	0.917296	1	Brain_Cortex
GTExv8.EUR.Brain_Cerebellar_Hemisphere	/stornext/Bioinf/data/lab_bahlo/users/gerring.z/twas/weights/GTExv8.EUR.Brain_Cerebellar_Hemisphere/ENSG00000185261.14.wgt.RDat	ENSG00000185261.14	5	94582582	94582583	0.4168	rs34854140	4.17	rs2047319	0.23032	6.44	-0.3550	366	1	top1	0.23	1.2e-10	-0.355	0.723	0.002	0.937	0	0.06	0.001	ENSG00000185261	0.917296	1	Brain_Cerebellar_Hemisphere
GTExv8.EUR.Brain_Cerebellar_Hemisphere	/stornext/Bioinf/data/lab_bahlo/users/gerring.z/twas/weights/GTExv8.EUR.Brain_Cerebellar_Hemisphere/ENSG00000223678.1.wgt.RDat	ENSG00000223678.1	9	33402856	33402857	0.2654	rs17226825	2.56	rs3758268	0.019119	-4.33	0.5090	403	33	enet	0.088	9.6e-05	-0.354	0.723	0.76	0.238	0.001	0	0	ENSG00000223678	0.917296	1	Brain_Cerebellar_Hemisphere
GTExv8.EUR.Brain_Cerebellar_Hemisphere	/stornext/Bioinf/data/lab_bahlo/users/gerring.z/twas/weights/GTExv8.EUR.Brain_Cerebellar_Hemisphere/ENSG00000226125.1.wgt.RDat	ENSG00000226125.1	2	230700528	230700529	0.2474	rs2466159	3.05	rs10166139	0.003290	-3.59	-0.1040	496	5	lasso	0.038	0.0084	0.3546	0.723	0.904	0.094	0.001	0	0	ENSG00000226125	0.917296	1	Brain_Cerebellar_Hemisphere
GTExv8.EUR.Brain_Caudate_basal_ganglia	/stornext/Bioinf/data/lab_bahlo/users/gerring.z/twas/weights/GTExv8.EUR.Brain_Caudate_basal_ganglia/ENSG00000110628.13.wgt.RDat	ENSG00000110628.13	11	2899790	2899791	0.2821	rs11024580	-4.41	rs367035	0.0939	-4.64	0.354	483	1	top1	0.094	2.6e-05	-0.354	0.723339	0.783	0.198	0.015	0.004	0.001	ENSG00000110628	0.917665	1	Brain_Caudate_basal_ganglia
GTExv8.EUR.Brain_Anterior_cingulate_cortex_BA24	/stornext/Bioinf/data/lab_bahlo/users/gerring.z/twas/weights/GTExv8.EUR.Brain_Anterior_cingulate_cortex_BA24/ENSG00000236268.5.wgt.RDat	ENSG00000236268.5	1	82986207	82986208	0.36	rs12057639	-3.08	rs1144245	9.39e-02	5.05	0.2290	410	11	lasso	0.15	2.1e-06	0.35342	0.723772	0.189	0.806	0.001	0.003	0.001	ENSG00000236268	0.91772	1	Brain_Anterior_cingulate_cortex_BA24
GTExv8.EUR.Brain_Cerebellar_Hemisphere	/stornext/Bioinf/data/lab_bahlo/users/gerring.z/twas/weights/GTExv8.EUR.Brain_Cerebellar_Hemisphere/ENSG00000007545.15.wgt.RDat	ENSG00000007545.15	16	1612324	1612325	0.152	rs1742402	-3.87	rs17135503	0.056134	4.56	0.28	472	472	susie	0.064	0.00081	0.35362	0.724	0.494	0.496	0.004	0.004	0.001	ENSG00000007545	0.91772	1	Brain_Cerebellar_Hemisphere
GTExv8.EUR.Brain_Caudate_basal_ganglia	/stornext/Bioinf/data/lab_bahlo/users/gerring.z/twas/weights/GTExv8.EUR.Brain_Caudate_basal_ganglia/ENSG00000179603.17.wgt.RDat	ENSG00000179603.17	7	127253293	127253294	0.1373	rs3808106	6.15	rs2237806	0.0535	4.63	0.416	481	4	lasso	0.059	0.00078	-0.353	0.724	0.001	0.001	0.527	0.444	0.027	ENSG00000179603	0.91772	1	Brain_Caudate_basal_ganglia
GTExv8.EUR.Brain_Cerebellar_Hemisphere	/stornext/Bioinf/data/lab_bahlo/users/gerring.z/twas/weights/GTExv8.EUR.Brain_Cerebellar_Hemisphere/ENSG00000261367.1.wgt.RDat	ENSG00000261367.1	16	30107674	30107675	0.1759	rs3087437	-2.83	rs8061772	0.133732	5.26	-0.259	225	3	lasso	0.14	5.7e-07	-0.35338	0.724	0.219	0.78	0	0	0.001	ENSG00000261367	0.91772	1	Brain_Cerebellar_Hemisphere
GTExv8.EUR.Brain_Caudate_basal_ganglia	/stornext/Bioinf/data/lab_bahlo/users/gerring.z/twas/weights/GTExv8.EUR.Brain_Caudate_basal_ganglia/ENSG00000261474.1.wgt.RDat	ENSG00000261474.1	16	31453492	31453493	0.1762	rs8051354	-2.73	rs13333846	-0.005731	-2.84	-0.588	278	278	susie	0.024	0.023	0.353	0.724	0.954	0.045	0.001	0	0	ENSG00000261474	0.91772	1	Brain_Caudate_basal_ganglia
GTExv8.EUR.Brain_Cortex	/stornext/Bioinf/data/lab_bahlo/users/gerring.z/twas/weights/GTExv8.EUR.Brain_Cortex/ENSG00000149100.12.wgt.RDat	ENSG00000149100.12	11	32583797	32583798	0.1526	rs7105777	2.44	rs3809060	0.014018	2.85	-0.353	411	1	top1	0.014	0.06	-0.353	0.724088	0.98	0.019	0.001	0	0	ENSG00000149100	0.917738	1	Brain_Cortex
GTExv8.EUR.Brain_Cerebellum	/stornext/Bioinf/data/lab_bahlo/users/gerring.z/twas/weights/GTExv8.EUR.Brain_Cerebellum/ENSG00000169926.10.wgt.RDat	ENSG00000169926.10	15	31326854	31326855	0.4293	rs16956509	3.31	rs7174079	0.112634	-5.00	-0.6100	456	456	susie	0.17	3.3e-09	0.35215	0.724726	0.198	0.799	0.001	0.002	0.001	ENSG00000169926	0.917956	1	Brain_Cerebellum
GTExv8.EUR.Brain_Cerebellar_Hemisphere	/stornext/Bioinf/data/lab_bahlo/users/gerring.z/twas/weights/GTExv8.EUR.Brain_Cerebellar_Hemisphere/ENSG00000128973.12.wgt.RDat	ENSG00000128973.12	15	68257130	68257131	0.2157	rs1873573	-2.90	rs11636657	0.111652	4.68	-0.3520	471	1	top1	0.11	1.1e-05	-0.352	0.724838	0.792	0.206	0.001	0	0	ENSG00000128973	0.917956	1	Brain_Cerebellar_Hemisphere
GTExv8.EUR.Brain_Hypothalamus	/stornext/Bioinf/data/lab_bahlo/users/gerring.z/twas/weights/GTExv8.EUR.Brain_Hypothalamus/ENSG00000104938.16.wgt.RDat	ENSG00000104938.16	19	7763148	7763149	0.2696	rs4804662	4.03	rs2277998	0.163	-5.31	0.352	423	1	top1	0.16	1e-07	-0.352	0.725	0.262	0.728	0.002	0.007	0.001	ENSG00000104938	0.917956	1	Brain_Hypothalamus
GTExv8.EUR.Brain_Cerebellar_Hemisphere	/stornext/Bioinf/data/lab_bahlo/users/gerring.z/twas/weights/GTExv8.EUR.Brain_Cerebellar_Hemisphere/ENSG00000117226.11.wgt.RDat	ENSG00000117226.11	1	89022893	89022894	0.6704	rs10923098	-2.82	rs17433780	0.540675	-9.29	-0.3240	343	343	susie	0.55	1.5e-28	0.35148	0.725	0	0.998	0	0.001	0.001	ENSG00000117226	0.917956	1	Brain_Cerebellar_Hemisphere
GTExv8.EUR.Brain_Hippocampus	/stornext/Bioinf/data/lab_bahlo/users/gerring.z/twas/weights/GTExv8.EUR.Brain_Hippocampus/ENSG00000138161.13.wgt.RDat	ENSG00000138161.13	10	122850792	122850793	0.174	rs11592827	-4.53	rs2153669	0.025836	-3.86	0.352	534	1	top1	0.026	0.028	-0.352	0.725	0.908	0.037	0.051	0.002	0.002	ENSG00000138161	0.917956	1	Brain_Hippocampus
GTExv8.EUR.Brain_Cortex	/stornext/Bioinf/data/lab_bahlo/users/gerring.z/twas/weights/GTExv8.EUR.Brain_Cortex/ENSG00000188133.5.wgt.RDat	ENSG00000188133.5	9	32783498	32783499	0.182	rs10970935	3.53	rs10511913	1.72e-01	6.03	-0.4080	527	527	susie	0.17	2.5e-09	-0.35191	0.725	0.003	0.993	0	0.003	0.001	ENSG00000188133	0.917956	1	Brain_Cortex
GTExv8.EUR.Brain_Cerebellum	/stornext/Bioinf/data/lab_bahlo/users/gerring.z/twas/weights/GTExv8.EUR.Brain_Cerebellum/ENSG00000196792.11.wgt.RDat	ENSG00000196792.11	14	31026400	31026401	0.2891	rs2518663	2.84	rs10483360	0.105	-4.7	-0.352	333	1	top1	0.11	3.3e-06	0.352	0.725	0.74	0.259	0.001	0	0	ENSG00000196792	0.917956	1	Brain_Cerebellum
GTExv8.EUR.Brain_Frontal_Cortex_BA9	/stornext/Bioinf/data/lab_bahlo/users/gerring.z/twas/weights/GTExv8.EUR.Brain_Frontal_Cortex_BA9/ENSG00000272479.1.wgt.RDat	ENSG00000272479.1	8	40520157	40520158	0.1784	rs7826645	2.77	rs2722456	0.12823	-5.05	0.491	557	557	susie	0.14	7e-07	-0.3515	0.725	0.126	0.872	0	0.001	0.001	ENSG00000272479	0.917956	1	Brain_Frontal_Cortex_BA9
GTExv8.EUR.Brain_Cortex	/stornext/Bioinf/data/lab_bahlo/users/gerring.z/twas/weights/GTExv8.EUR.Brain_Cortex/ENSG00000279568.1.wgt.RDat	ENSG00000279568.1	16	2577372	2577373	0.3932	rs9934223	3.59	rs4786284	0.040075	3.81	-1.147	294	294	susie	0.053	0.001	-0.35245	0.725	0.891	0.105	0.002	0	0	ENSG00000279568	0.917956	1	Brain_Cortex
GTExv8.EUR.Brain_Nucleus_accumbens_basal_ganglia	/stornext/Bioinf/data/lab_bahlo/users/gerring.z/twas/weights/GTExv8.EUR.Brain_Nucleus_accumbens_basal_ganglia/ENSG00000251307.1.wgt.RDat	ENSG00000251307.1	5	55233933	55233934	0.0799	rs10077272	2.40	rs390831	0.069207	-4.46	-0.351	402	1	top1	0.069	0.0002	0.351	0.725588	0.869	0.13	0.001	0	0	ENSG00000251307	0.918	1	Brain_Nucleus_accumbens_basal_ganglia
GTExv8.EUR.Brain_Cerebellar_Hemisphere	/stornext/Bioinf/data/lab_bahlo/users/gerring.z/twas/weights/GTExv8.EUR.Brain_Cerebellar_Hemisphere/ENSG00000255353.1.wgt.RDat	ENSG00000255353.1	11	107176285	107176286	0.2	rs1352314	2.69	rs12224337	0.148583	-4.99	-0.351	457	1	top1	0.15	3.7e-07	0.351	0.725588	0.556	0.442	0	0	0	ENSG00000255353	0.918	1	Brain_Cerebellar_Hemisphere
GTExv8.EUR.Brain_Caudate_basal_ganglia	/stornext/Bioinf/data/lab_bahlo/users/gerring.z/twas/weights/GTExv8.EUR.Brain_Caudate_basal_ganglia/ENSG00000103365.15.wgt.RDat	ENSG00000103365.15	16	23521994	23521995	0.098	rs10221006	-2.98	rs727238	0.079768	3.99	-0.323	435	2	lasso	0.08	0.0001	-0.35	0.726	0.771	0.227	0.001	0	0	ENSG00000103365	0.918	1	Brain_Caudate_basal_ganglia
GTExv8.EUR.Brain_Spinal_cord_cervical_c-1	/stornext/Bioinf/data/lab_bahlo/users/gerring.z/twas/weights/GTExv8.EUR.Brain_Spinal_cord_cervical_c-1/ENSG00000117115.12.wgt.RDat	ENSG00000117115.12	1	17119434	17119435	0.272	rs9435736	-2.73	rs2871775	0.000630	3.52	-0.4831	381	381	susie	0.062	0.0043	-0.350631	0.726	0.917	0.082	0.001	0	0	ENSG00000117115	0.918	1	Brain_Spinal_cord_cervical_c-1
GTExv8.EUR.Brain_Cerebellum	/stornext/Bioinf/data/lab_bahlo/users/gerring.z/twas/weights/GTExv8.EUR.Brain_Cerebellum/ENSG00000120217.13.wgt.RDat	ENSG00000120217.13	9	5450502	5450503	0.5467	rs2381216	-2.81	rs822339	0.26740	-7.28	0.351	433	1	top1	0.27	1.8e-14	-0.351	0.726	0	0.998	0	0.001	0.001	ENSG00000120217	0.918	1	Brain_Cerebellum
GTExv8.EUR.Brain_Spinal_cord_cervical_c-1	/stornext/Bioinf/data/lab_bahlo/users/gerring.z/twas/weights/GTExv8.EUR.Brain_Spinal_cord_cervical_c-1/ENSG00000120942.13.wgt.RDat	ENSG00000120942.13	1	11273205	11273206	0.37	rs2379159	-4.92	rs6670956	0.026971	2.74	-0.3500	374	1	top1	0.027	0.044	-0.35	0.726	0.576	0.012	0.384	0.008	0.02	ENSG00000120942	0.918	1	Brain_Spinal_cord_cervical_c-1
GTExv8.EUR.Brain_Cerebellar_Hemisphere	/stornext/Bioinf/data/lab_bahlo/users/gerring.z/twas/weights/GTExv8.EUR.Brain_Cerebellar_Hemisphere/ENSG00000152556.15.wgt.RDat	ENSG00000152556.15	12	48105138	48105139	0.2802	rs875023	2.99	rs1004746	0.191212	-5.55	-0.35	518	1	top1	0.19	6.2e-09	0.35	0.726	0.113	0.885	0	0.001	0.001	ENSG00000152556	0.918	1	Brain_Cerebellar_Hemisphere
GTExv8.EUR.Brain_Cerebellar_Hemisphere	/stornext/Bioinf/data/lab_bahlo/users/gerring.z/twas/weights/GTExv8.EUR.Brain_Cerebellar_Hemisphere/ENSG00000253320.5.wgt.RDat	ENSG00000253320.5	8	102864910	102864911	0.231	rs6989822	3.54	rs529802	-0.003426	-4.1	1.605	513	12	enet	0.061	0.001	0.35059	0.726	0.816	0.18	0.003	0.001	0.001	ENSG00000253320	0.918	1	Brain_Cerebellar_Hemisphere
GTExv8.EUR.Brain_Cortex	/stornext/Bioinf/data/lab_bahlo/users/gerring.z/twas/weights/GTExv8.EUR.Brain_Cortex/ENSG00000258515.1.wgt.RDat	ENSG00000258515.1	14	20451584	20451585	0.297	rs1953226	-3.35	rs883037	0.250901	-6.91	0.351	653	1	top1	0.25	3.1e-13	-0.351	0.726	0	0.997	0	0.002	0.001	ENSG00000258515	0.918	1	Brain_Cortex
GTExv8.EUR.Brain_Cerebellum	/stornext/Bioinf/data/lab_bahlo/users/gerring.z/twas/weights/GTExv8.EUR.Brain_Cerebellum/ENSG00000274372.4.wgt.RDat	ENSG00000274372.4	1	148021849	148021850	0.2142	rs10494247	-2.83	rs11240144	-2.61e-04	-3.76	1.5470	236	46	enet	0.062	0.00032	-0.35012	0.726	0.937	0.062	0.001	0	0	ENSG00000274372	0.918	1	Brain_Cerebellum
GTExv8.EUR.Brain_Spinal_cord_cervical_c-1	/stornext/Bioinf/data/lab_bahlo/users/gerring.z/twas/weights/GTExv8.EUR.Brain_Spinal_cord_cervical_c-1/ENSG00000259516.2.wgt.RDat	ENSG00000259516.2	15	35181798	35181799	0.28	rs318334	4.76	rs1992570	0.000923	-3.68	0.245	412	29	enet	0.04	0.018	-0.34975	0.726526	0.819	0.063	0.104	0.008	0.006	ENSG00000259516	0.918532	1	Brain_Spinal_cord_cervical_c-1
GTExv8.EUR.Brain_Cerebellum	/stornext/Bioinf/data/lab_bahlo/users/gerring.z/twas/weights/GTExv8.EUR.Brain_Cerebellum/ENSG00000269425.1.wgt.RDat	ENSG00000269425.1	19	4339576	4339577	0.4038	rs7251858	3.15	rs10411394	0.004028	4.12	1.368	370	36	enet	0.092	1.3e-05	0.34954	0.72669	0.843	0.156	0.001	0	0	ENSG00000269425	0.918532	1	Brain_Cerebellum
GTExv8.EUR.Brain_Spinal_cord_cervical_c-1	/stornext/Bioinf/data/lab_bahlo/users/gerring.z/twas/weights/GTExv8.EUR.Brain_Spinal_cord_cervical_c-1/ENSG00000164841.4.wgt.RDat	ENSG00000164841.4	8	108787614	108787615	0.139	rs2054255	4.28	rs3019409	0.03141	-3.86	-1.214	346	346	susie	0.061	0.0046	-0.3494	0.726826	0.731	0.191	0.059	0.015	0.004	ENSG00000164841	0.918532	1	Brain_Spinal_cord_cervical_c-1
GTExv8.EUR.Brain_Putamen_basal_ganglia	/stornext/Bioinf/data/lab_bahlo/users/gerring.z/twas/weights/GTExv8.EUR.Brain_Putamen_basal_ganglia/ENSG00000162591.15.wgt.RDat	ENSG00000162591.15	1	3611494	3611495	0.4332	rs4648553	-3.14	rs10737192	0.119574	-4.35	-0.3490	528	1	top1	0.12	7.1e-06	0.349	0.727	0.911	0.088	0.001	0	0	ENSG00000162591	0.918532	1	Brain_Putamen_basal_ganglia
GTExv8.EUR.Brain_Cerebellar_Hemisphere	/stornext/Bioinf/data/lab_bahlo/users/gerring.z/twas/weights/GTExv8.EUR.Brain_Cerebellar_Hemisphere/ENSG00000162997.15.wgt.RDat	ENSG00000162997.15	2	55282318	55282319	0.2637	rs7577894	-2.60	rs10496048	-0.004198	3.56	0.0360	480	8	lasso	0.002	0.25	0.34877	0.727	0.933	0.066	0.001	0	0	ENSG00000162997	0.918532	1	Brain_Cerebellar_Hemisphere
GTExv8.EUR.Brain_Putamen_basal_ganglia	/stornext/Bioinf/data/lab_bahlo/users/gerring.z/twas/weights/GTExv8.EUR.Brain_Putamen_basal_ganglia/ENSG00000236114.1.wgt.RDat	ENSG00000236114.1	10	43523255	43523256	0.225	rs2505649	-4.07	rs7090455	0.009488	3.56	0.488	459	6	lasso	0.045	0.0049	0.349	0.727	0.909	0.077	0.012	0.001	0.001	ENSG00000236114	0.918532	1	Brain_Putamen_basal_ganglia
GTExv8.EUR.Brain_Putamen_basal_ganglia	/stornext/Bioinf/data/lab_bahlo/users/gerring.z/twas/weights/GTExv8.EUR.Brain_Putamen_basal_ganglia/ENSG00000166825.13.wgt.RDat	ENSG00000166825.13	15	89815400	89815401	0.2688	rs176648	3.27	rs1110060	0.03908	-3.56	0.349	401	1	top1	0.039	0.0082	-0.349	0.72709	0.974	0.025	0.001	0	0	ENSG00000166825	0.918605	1	Brain_Putamen_basal_ganglia
GTExv8.EUR.Brain_Cerebellar_Hemisphere	/stornext/Bioinf/data/lab_bahlo/users/gerring.z/twas/weights/GTExv8.EUR.Brain_Cerebellar_Hemisphere/ENSG00000254614.2.wgt.RDat	ENSG00000254614.2	11	65181685	65181686	0.694	rs2361216	4.18	rs3953797	0.399699	-8.18	-0.252	325	325	susie	0.41	6.9e-20	0.34892	0.72715	0	0.979	0	0.02	0.001	ENSG00000254614	0.91866	1	Brain_Cerebellar_Hemisphere
GTExv8.EUR.Brain_Substantia_nigra	/stornext/Bioinf/data/lab_bahlo/users/gerring.z/twas/weights/GTExv8.EUR.Brain_Substantia_nigra/ENSG00000128335.13.wgt.RDat	ENSG00000128335.13	22	36239953	36239954	0.373	rs738974	-3.47	rs1883987	-0.007047	3.55	-1.595	498	498	susie	0.0072	0.19	0.3482	0.727711	0.929	0.066	0.004	0	0.001	ENSG00000128335	0.91888	1	Brain_Substantia_nigra
GTExv8.EUR.Brain_Anterior_cingulate_cortex_BA24	/stornext/Bioinf/data/lab_bahlo/users/gerring.z/twas/weights/GTExv8.EUR.Brain_Anterior_cingulate_cortex_BA24/ENSG00000070729.13.wgt.RDat	ENSG00000070729.13	16	57971115	57971116	0.3271	rs2911346	2.89	rs11076204	0.002219	3.61	-1.5560	536	48	enet	0.074	0.00085	-0.3474	0.728	0.914	0.084	0.001	0	0	ENSG00000070729	0.91888	1	Brain_Anterior_cingulate_cortex_BA24
GTExv8.EUR.Brain_Spinal_cord_cervical_c-1	/stornext/Bioinf/data/lab_bahlo/users/gerring.z/twas/weights/GTExv8.EUR.Brain_Spinal_cord_cervical_c-1/ENSG00000133835.14.wgt.RDat	ENSG00000133835.14	5	119452442	119452443	0.336	rs3992620	2.69	rs32665	0.221484	5.77	-0.369	353	353	susie	0.23	3.7e-08	-0.34746	0.728	0.05	0.948	0	0.001	0.001	ENSG00000133835	0.91888	1	Brain_Spinal_cord_cervical_c-1
GTExv8.EUR.Brain_Hippocampus	/stornext/Bioinf/data/lab_bahlo/users/gerring.z/twas/weights/GTExv8.EUR.Brain_Hippocampus/ENSG00000197128.11.wgt.RDat	ENSG00000197128.11	19	57477569	57477570	0.273	rs12609093	3.71	rs12610728	0.07974	-4.9	0.243	485	485	susie	0.11	2.4e-05	-0.3473	0.728	0.22	0.77	0.002	0.006	0.001	ENSG00000197128	0.91888	1	Brain_Hippocampus
GTExv8.EUR.Brain_Spinal_cord_cervical_c-1	/stornext/Bioinf/data/lab_bahlo/users/gerring.z/twas/weights/GTExv8.EUR.Brain_Spinal_cord_cervical_c-1/ENSG00000197345.12.wgt.RDat	ENSG00000197345.12	11	68903834	68903835	0.69	rs4326823	3.3	rs604524	0.56706	-8.15	-0.143	427	36	enet	0.58	3.3e-23	0.347366	0.728	0	0.998	0	0.001	0.001	ENSG00000197345	0.91888	1	Brain_Spinal_cord_cervical_c-1
GTExv8.EUR.Brain_Cerebellum	/stornext/Bioinf/data/lab_bahlo/users/gerring.z/twas/weights/GTExv8.EUR.Brain_Cerebellum/ENSG00000198040.10.wgt.RDat	ENSG00000198040.10	12	133037291	133037292	0.1642	rs2291256	2.81	rs2873193	0.067508	-4.30	-0.348000	194	1	top1	0.068	0.00019	0.348	0.728	0.92	0.079	0.001	0	0	ENSG00000198040	0.91888	1	Brain_Cerebellum
GTExv8.EUR.Brain_Putamen_basal_ganglia	/stornext/Bioinf/data/lab_bahlo/users/gerring.z/twas/weights/GTExv8.EUR.Brain_Putamen_basal_ganglia/ENSG00000009335.17.wgt.RDat	ENSG00000009335.17	7	157138912	157138913	0.2721	rs7788421	2.92	rs10228373	0.04934	4.01	0.046	415	415	susie	0.078	0.00029	-0.3477	0.728054	0.782	0.217	0.001	0	0	ENSG00000009335	0.918928	1	Brain_Putamen_basal_ganglia
GTExv8.EUR.Brain_Putamen_basal_ganglia	/stornext/Bioinf/data/lab_bahlo/users/gerring.z/twas/weights/GTExv8.EUR.Brain_Putamen_basal_ganglia/ENSG00000273145.1.wgt.RDat	ENSG00000273145.1	22	46013605	46013606	0.28	rs16994846	-4.98	rs10453460	-0.00556	-3.75	-0.456	453	37	enet	0.016	0.064	-0.3465	0.728977	0.73	0.072	0.173	0.017	0.009	ENSG00000273145	0.919451	1	Brain_Putamen_basal_ganglia
GTExv8.EUR.Brain_Cerebellum	/stornext/Bioinf/data/lab_bahlo/users/gerring.z/twas/weights/GTExv8.EUR.Brain_Cerebellum/ENSG00000163328.13.wgt.RDat	ENSG00000163328.13	2	174487093	174487094	0.1561	rs2358443	-3.17	rs13035792	0.121169	-5.11	-0.514	365	5	lasso	0.13	1.9e-07	0.34586	0.729	0.223	0.774	0	0.001	0.001	ENSG00000163328	0.919451	1	Brain_Cerebellum
GTExv8.EUR.Brain_Putamen_basal_ganglia	/stornext/Bioinf/data/lab_bahlo/users/gerring.z/twas/weights/GTExv8.EUR.Brain_Putamen_basal_ganglia/ENSG00000165416.14.wgt.RDat	ENSG00000165416.14	13	52652708	52652709	0.193	rs2806974	3.96	rs1057478	0.035426	-4.17	-0.229	402	36	enet	0.063	0.001	0.34703	0.729	0.805	0.177	0.014	0.003	0.001	ENSG00000165416	0.919451	1	Brain_Putamen_basal_ganglia
GTExv8.EUR.Brain_Cerebellar_Hemisphere	/stornext/Bioinf/data/lab_bahlo/users/gerring.z/twas/weights/GTExv8.EUR.Brain_Cerebellar_Hemisphere/ENSG00000181638.17.wgt.RDat	ENSG00000181638.17	8	143246820	143246821	0.1693	rs7820149	3.37	rs4392912	0.103822	-4.76	-0.346	387	1	top1	0.1	2.3e-05	0.346	0.729	0.743	0.254	0.001	0	0	ENSG00000181638	0.919451	1	Brain_Cerebellar_Hemisphere
GTExv8.EUR.Brain_Cerebellar_Hemisphere	/stornext/Bioinf/data/lab_bahlo/users/gerring.z/twas/weights/GTExv8.EUR.Brain_Cerebellar_Hemisphere/ENSG00000265485.5.wgt.RDat	ENSG00000265485.5	18	24628181	24628182	0.3177	rs17797975	3.61	rs10084103	0.21451	-6.03	0.177	567	567	susie	0.26	9.2e-12	0.3464	0.729	0.001	0.991	0	0.007	0.001	ENSG00000265485	0.919451	1	Brain_Cerebellar_Hemisphere
GTExv8.EUR.Brain_Frontal_Cortex_BA9	/stornext/Bioinf/data/lab_bahlo/users/gerring.z/twas/weights/GTExv8.EUR.Brain_Frontal_Cortex_BA9/ENSG00000225792.1.wgt.RDat	ENSG00000225792.1	7	26376700	26376701	0.2974	rs17360198	-4.05	rs1919935	0.225441	6.08	-0.346	496	1	top1	0.23	2e-10	-0.346	0.729343	0.012	0.982	0	0.005	0.001	ENSG00000225792	0.919634	1	Brain_Frontal_Cortex_BA9
GTExv8.EUR.Brain_Amygdala	/stornext/Bioinf/data/lab_bahlo/users/gerring.z/twas/weights/GTExv8.EUR.Brain_Amygdala/ENSG00000107859.9.wgt.RDat	ENSG00000107859.9	10	102241473	102241474	0.177	rs11191291	-5.02	rs17707508	0.02569	3.33	-2.114	296	27	enet	0.11	0.00012	-0.3458	0.729461	0.65	0.05	0.259	0.02	0.021	ENSG00000107859	0.919634	1	Brain_Amygdala
GTExv8.EUR.Brain_Cortex	/stornext/Bioinf/data/lab_bahlo/users/gerring.z/twas/weights/GTExv8.EUR.Brain_Cortex/ENSG00000089012.14.wgt.RDat	ENSG00000089012.14	20	1657778	1657779	0.271	rs6078022	-3.69	rs6043388	0.022775	4.09	0.8	645	34	enet	0.13	3.2e-07	0.3457	0.72955	0.826	0.171	0.003	0.001	0	ENSG00000089012	0.919634	1	Brain_Cortex
GTExv8.EUR.Brain_Cerebellum	/stornext/Bioinf/data/lab_bahlo/users/gerring.z/twas/weights/GTExv8.EUR.Brain_Cerebellum/ENSG00000259488.2.wgt.RDat	ENSG00000259488.2	15	48331855	48331856	0.1168	rs2675347	2.68	rs959324	0.001943	-3.60	0.5070	332	332	susie	0.0038	0.19	-0.34518	0.729963	0.86	0.139	0.001	0	0	ENSG00000259488	0.919634	1	Brain_Cerebellum
GTExv8.EUR.Brain_Putamen_basal_ganglia	/stornext/Bioinf/data/lab_bahlo/users/gerring.z/twas/weights/GTExv8.EUR.Brain_Putamen_basal_ganglia/ENSG00000099385.11.wgt.RDat	ENSG00000099385.11	16	30894546	30894547	0.2649	rs3087437	-2.83	rs7193268	-0.005869	3.91	-0.978	237	7	lasso	0.018	0.052	0.34574	0.73	0.878	0.121	0.001	0	0	ENSG00000099385	0.919634	1	Brain_Putamen_basal_ganglia
GTExv8.EUR.Brain_Cerebellar_Hemisphere	/stornext/Bioinf/data/lab_bahlo/users/gerring.z/twas/weights/GTExv8.EUR.Brain_Cerebellar_Hemisphere/ENSG00000158480.10.wgt.RDat	ENSG00000158480.10	20	49915507	49915508	0.465	rs681074	-3.75	rs3210879	0.039657	-4.34	2.386	465	25	enet	0.15	2.4e-07	0.3457	0.73	0.681	0.308	0.004	0.002	0.005	ENSG00000158480	0.919634	1	Brain_Cerebellar_Hemisphere
GTExv8.EUR.Brain_Substantia_nigra	/stornext/Bioinf/data/lab_bahlo/users/gerring.z/twas/weights/GTExv8.EUR.Brain_Substantia_nigra/ENSG00000203867.7.wgt.RDat	ENSG00000203867.7	10	110644396	110644397	0.345	rs17128382	3.05	rs7904854	-0.00603	-3.79	0.534	466	466	susie	0.021	0.079	0.34494	0.73	0.879	0.119	0.001	0	0	ENSG00000203867	0.919634	1	Brain_Substantia_nigra
GTExv8.EUR.Brain_Cerebellar_Hemisphere	/stornext/Bioinf/data/lab_bahlo/users/gerring.z/twas/weights/GTExv8.EUR.Brain_Cerebellar_Hemisphere/ENSG00000135406.13.wgt.RDat	ENSG00000135406.13	12	49293896	49293897	0.1184	rs11169088	-3.73	rs11168963	0.02535	-3.67	0.307	294	294	susie	0.047	0.0036	0.34346	0.731	0.887	0.112	0.001	0	0	ENSG00000135406	0.920135	1	Brain_Cerebellar_Hemisphere
GTExv8.EUR.Brain_Cerebellar_Hemisphere	/stornext/Bioinf/data/lab_bahlo/users/gerring.z/twas/weights/GTExv8.EUR.Brain_Cerebellar_Hemisphere/ENSG00000213057.5.wgt.RDat	ENSG00000213057.5	1	178542751	178542752	0.3726	rs7547357	3.11	rs10913567	0.257516	-7.14	-0.4560	339	339	susie	0.28	6.6e-13	0.344373	0.731	0	0.998	0	0.001	0.001	ENSG00000213057	0.920135	1	Brain_Cerebellar_Hemisphere
GTExv8.EUR.Brain_Cerebellar_Hemisphere	/stornext/Bioinf/data/lab_bahlo/users/gerring.z/twas/weights/GTExv8.EUR.Brain_Cerebellar_Hemisphere/ENSG00000213714.1.wgt.RDat	ENSG00000213714.1	20	56533245	56533246	0.264	rs6014850	-3.4	rs2426694	0.051099	3.85	0.384	600	600	susie	0.073	0.00036	-0.3439	0.731	0.903	0.094	0.002	0	0	ENSG00000213714	0.920135	1	Brain_Cerebellar_Hemisphere
GTExv8.EUR.Brain_Hippocampus	/stornext/Bioinf/data/lab_bahlo/users/gerring.z/twas/weights/GTExv8.EUR.Brain_Hippocampus/ENSG00000268879.1.wgt.RDat	ENSG00000268879.1	19	46196237	46196238	0.267	rs453394	-2.77	rs34851490	-0.000568	3.84	0.35	411	13	enet	0.02	0.044	0.3443	0.731	0.917	0.082	0.001	0	0	ENSG00000268879	0.920135	1	Brain_Hippocampus
GTExv8.EUR.Brain_Hypothalamus	/stornext/Bioinf/data/lab_bahlo/users/gerring.z/twas/weights/GTExv8.EUR.Brain_Hypothalamus/ENSG00000280106.1.wgt.RDat	ENSG00000280106.1	19	34951204	34951205	0.1493	rs3787037	-2.97	rs2545984	0.0949	-4.65	-0.344	466	1	top1	0.095	5.4e-05	0.344	0.731	0.809	0.19	0.001	0	0	ENSG00000280106	0.920135	1	Brain_Hypothalamus
GTExv8.EUR.Brain_Nucleus_accumbens_basal_ganglia	/stornext/Bioinf/data/lab_bahlo/users/gerring.z/twas/weights/GTExv8.EUR.Brain_Nucleus_accumbens_basal_ganglia/ENSG00000235012.1.wgt.RDat	ENSG00000235012.1	21	39525582	39525583	0.345	rs2070865	2.86	rs2837366	0.00272	-4.21	2.226	671	44	enet	0.11	3.4e-06	-0.3434	0.7313	0.813	0.183	0.002	0	0.001	ENSG00000235012	0.92046	1	Brain_Nucleus_accumbens_basal_ganglia
GTExv8.EUR.Brain_Nucleus_accumbens_basal_ganglia	/stornext/Bioinf/data/lab_bahlo/users/gerring.z/twas/weights/GTExv8.EUR.Brain_Nucleus_accumbens_basal_ganglia/ENSG00000162552.14.wgt.RDat	ENSG00000162552.14	1	22143968	22143969	0.2185	rs333188	-3.32	rs2501299	6.71e-02	4.43	0.3430	481	1	top1	0.067	0.00025	0.343	0.731598	0.875	0.121	0.003	0	0	ENSG00000162552	0.920528	1	Brain_Nucleus_accumbens_basal_ganglia
GTExv8.EUR.Brain_Cerebellar_Hemisphere	/stornext/Bioinf/data/lab_bahlo/users/gerring.z/twas/weights/GTExv8.EUR.Brain_Cerebellar_Hemisphere/ENSG00000259287.2.wgt.RDat	ENSG00000259287.2	15	33864824	33864825	0.472	rs4780166	-3.66	rs16958281	0.265292	-6.78	-0.3430	668	1	top1	0.27	3.1e-12	0.343	0.731598	0	0.994	0	0.005	0.001	ENSG00000259287	0.920528	1	Brain_Cerebellar_Hemisphere
GTExv8.EUR.Brain_Hypothalamus	/stornext/Bioinf/data/lab_bahlo/users/gerring.z/twas/weights/GTExv8.EUR.Brain_Hypothalamus/ENSG00000109047.7.wgt.RDat	ENSG00000109047.7	17	9905620	9905621	0.6612	rs12941868	-3.17	rs1047367	0.385835	7.92	-0.0520	627	22	enet	0.39	1.1e-18	-0.3431	0.732	0	0.996	0	0.003	0.001	ENSG00000109047	0.920528	1	Brain_Hypothalamus
GTExv8.EUR.Brain_Cerebellum	/stornext/Bioinf/data/lab_bahlo/users/gerring.z/twas/weights/GTExv8.EUR.Brain_Cerebellum/ENSG00000185028.3.wgt.RDat	ENSG00000185028.3	5	191510	191511	0.1128	rs2672027	-2.86	rs11744131	5.43e-02	4.27	-0.3620	289	2	lasso	0.069	0.00017	-0.3431	0.732	0.762	0.237	0.001	0	0	ENSG00000185028	0.920528	1	Brain_Cerebellum
GTExv8.EUR.Brain_Cortex	/stornext/Bioinf/data/lab_bahlo/users/gerring.z/twas/weights/GTExv8.EUR.Brain_Cortex/ENSG00000227191.8.wgt.RDat	ENSG00000227191.8	7	38249571	38249572	0.7027	rs3823593	-3.53	rs2109364	0.524988	-9.9	-0.121	646	10	lasso	0.54	1.7e-32	0.34285	0.732	0	0.995	0	0.004	0.001	ENSG00000227191	0.920528	1	Brain_Cortex
GTExv8.EUR.Brain_Hippocampus	/stornext/Bioinf/data/lab_bahlo/users/gerring.z/twas/weights/GTExv8.EUR.Brain_Hippocampus/ENSG00000237082.1.wgt.RDat	ENSG00000237082.1	13	100624428	100624429	0.292	rs1962284	4.12	rs17578868	0.20085	-5.68	0.342	530	1	top1	0.2	5.3e-09	-0.342	0.73235	0.073	0.903	0.002	0.022	0.001	ENSG00000237082	0.920808	1	Brain_Hippocampus
GTExv8.EUR.Brain_Frontal_Cortex_BA9	/stornext/Bioinf/data/lab_bahlo/users/gerring.z/twas/weights/GTExv8.EUR.Brain_Frontal_Cortex_BA9/ENSG00000255929.5.wgt.RDat	ENSG00000255929.5	11	94740354	94740355	0.2211	rs11020998	-3.73	rs4753145	0.00231	3.58	-0.127	445	445	susie	0.035	0.011	0.34135	0.732837	0.899	0.096	0.004	0	0	ENSG00000255929	0.921076	1	Brain_Frontal_Cortex_BA9
GTExv8.EUR.Brain_Cortex	/stornext/Bioinf/data/lab_bahlo/users/gerring.z/twas/weights/GTExv8.EUR.Brain_Cortex/ENSG00000144834.13.wgt.RDat	ENSG00000144834.13	3	111998663	111998664	0.2219	rs9867544	3.17	rs12491776	-0.00530	3.14	-0.8550	537	537	susie	0.0041	0.19	0.34119	0.733	0.922	0.076	0.002	0	0	ENSG00000144834	0.921076	1	Brain_Cortex
GTExv8.EUR.Brain_Cerebellar_Hemisphere	/stornext/Bioinf/data/lab_bahlo/users/gerring.z/twas/weights/GTExv8.EUR.Brain_Cerebellar_Hemisphere/ENSG00000211644.3.wgt.RDat	ENSG00000211644.3	22	22322471	22322472	0.3731	rs11089978	3.31	rs4277621	0.08473	4.35	-0.63	352	30	enet	0.13	1.7e-06	0.34144	0.733	0.767	0.231	0.001	0	0	ENSG00000211644	0.921076	1	Brain_Cerebellar_Hemisphere
GTExv8.EUR.Brain_Cerebellum	/stornext/Bioinf/data/lab_bahlo/users/gerring.z/twas/weights/GTExv8.EUR.Brain_Cerebellum/ENSG00000254651.1.wgt.RDat	ENSG00000254651.1	11	45399447	45399448	0.5067	rs2666890	-3.41	rs11038440	0.344861	-8.12	-0.341	501	1	top1	0.34	4.9e-19	0.341	0.733	0	0.996	0	0.003	0.001	ENSG00000254651	0.921076	1	Brain_Cerebellum
GTExv8.EUR.Brain_Hippocampus	/stornext/Bioinf/data/lab_bahlo/users/gerring.z/twas/weights/GTExv8.EUR.Brain_Hippocampus/ENSG00000262966.2.wgt.RDat	ENSG00000262966.2	17	9179117	9179118	0.3346	rs12941868	-3.17	rs4063993	-0.00638	-3.43	-0.106	494	494	susie	0.0036	0.22	-0.3416	0.733	0.93	0.068	0.002	0	0	ENSG00000262966	0.921076	1	Brain_Hippocampus
GTExv8.EUR.Brain_Frontal_Cortex_BA9	/stornext/Bioinf/data/lab_bahlo/users/gerring.z/twas/weights/GTExv8.EUR.Brain_Frontal_Cortex_BA9/ENSG00000267065.2.wgt.RDat	ENSG00000267065.2	17	76799043	76799044	0.3968	rs16969682	3.39	rs563079	0.150414	5.64	-0.016	515	6	enet	0.18	1.7e-08	-0.3405	0.733	0.064	0.931	0	0.004	0.001	ENSG00000267065	0.921076	1	Brain_Frontal_Cortex_BA9
GTExv8.EUR.Brain_Nucleus_accumbens_basal_ganglia	/stornext/Bioinf/data/lab_bahlo/users/gerring.z/twas/weights/GTExv8.EUR.Brain_Nucleus_accumbens_basal_ganglia/ENSG00000279873.2.wgt.RDat	ENSG00000279873.2	2	43227209	43227210	0.1906	rs737148	-2.33	rs11685806	-0.00559	-3.75	0.86	495	21	enet	0.028	0.014	0.3412	0.733	0.842	0.157	0.001	0	0	ENSG00000279873	0.921076	1	Brain_Nucleus_accumbens_basal_ganglia
GTExv8.EUR.Brain_Cortex	/stornext/Bioinf/data/lab_bahlo/users/gerring.z/twas/weights/GTExv8.EUR.Brain_Cortex/ENSG00000230563.2.wgt.RDat	ENSG00000230563.2	20	5471206	5471207	0.6196	rs6139677	3.4	rs3810569	0.350333	8.14	0.186	576	576	susie	0.42	1e-23	0.3408	0.73325	0	0.996	0	0.003	0.001	ENSG00000230563	0.921309	1	Brain_Cortex
GTExv8.EUR.Brain_Cerebellum	/stornext/Bioinf/data/lab_bahlo/users/gerring.z/twas/weights/GTExv8.EUR.Brain_Cerebellum/ENSG00000262766.1.wgt.RDat	ENSG00000262766.1	16	31118077	31118078	0.0835	rs8051354	-2.73	rs1549293	0.083732	-4.6	0.34	244	1	top1	0.084	3.3e-05	-0.34	0.734	0.808	0.191	0.001	0	0	ENSG00000262766	0.921655	1	Brain_Cerebellum
GTExv8.EUR.Brain_Cerebellum	/stornext/Bioinf/data/lab_bahlo/users/gerring.z/twas/weights/GTExv8.EUR.Brain_Cerebellum/ENSG00000196961.12.wgt.RDat	ENSG00000196961.12	19	49766967	49766968	0.3101	rs34739574	3.54	rs7251463	0.109065	5.88	-0.231	336	11	enet	0.16	6.3e-09	-0.33979	0.73401	0.005	0.992	0	0.002	0.001	ENSG00000196961	0.921655	1	Brain_Cerebellum
GTExv8.EUR.Brain_Cortex	/stornext/Bioinf/data/lab_bahlo/users/gerring.z/twas/weights/GTExv8.EUR.Brain_Cortex/ENSG00000267811.1.wgt.RDat	ENSG00000267811.1	11	62771605	62771606	0.1571	rs11231166	-3.02	rs1122524	-0.005501	-2.98	-0.741	327	327	susie	0.017	0.042	0.33802	0.735347	0.929	0.07	0.001	0	0	ENSG00000267811	0.92236	1	Brain_Cortex
GTExv8.EUR.Brain_Nucleus_accumbens_basal_ganglia	/stornext/Bioinf/data/lab_bahlo/users/gerring.z/twas/weights/GTExv8.EUR.Brain_Nucleus_accumbens_basal_ganglia/ENSG00000120685.19.wgt.RDat	ENSG00000120685.19	13	39038075	39038076	0.1987	rs4277225	3.03	rs9315638	-0.004992	-3.38	0.571	550	550	susie	0.027	0.015	0.3378	0.73554	0.899	0.099	0.001	0	0	ENSG00000120685	0.92251	1	Brain_Nucleus_accumbens_basal_ganglia
GTExv8.EUR.Brain_Substantia_nigra	/stornext/Bioinf/data/lab_bahlo/users/gerring.z/twas/weights/GTExv8.EUR.Brain_Substantia_nigra/ENSG00000243667.6.wgt.RDat	ENSG00000243667.6	2	68157559	68157560	0.525	rs17034213	3.18	rs7564086	0.05477	-4.23	-0.102	525	57	enet	0.18	5.6e-06	0.3374	0.73582	0.71	0.288	0.001	0.001	0	ENSG00000243667	0.92251	1	Brain_Substantia_nigra
GTExv8.EUR.Brain_Caudate_basal_ganglia	/stornext/Bioinf/data/lab_bahlo/users/gerring.z/twas/weights/GTExv8.EUR.Brain_Caudate_basal_ganglia/ENSG00000137976.7.wgt.RDat	ENSG00000137976.7	1	84398531	84398532	0.1407	rs10493754	-3.74	rs9729377	0.095065	-4.24	0.3370	502	1	top1	0.095	2.3e-05	-0.337	0.736	0.922	0.074	0.004	0	0	ENSG00000137976	0.92251	1	Brain_Caudate_basal_ganglia
GTExv8.EUR.Brain_Hypothalamus	/stornext/Bioinf/data/lab_bahlo/users/gerring.z/twas/weights/GTExv8.EUR.Brain_Hypothalamus/ENSG00000258908.1.wgt.RDat	ENSG00000258908.1	14	20475060	20475061	0.356	rs1953226	-3.35	rs10145636	0.061753	-3.84	0.221	660	37	enet	0.11	1.1e-05	-0.3373	0.736	0.909	0.089	0.002	0	0	ENSG00000258908	0.92251	1	Brain_Hypothalamus
GTExv8.EUR.Brain_Hippocampus	/stornext/Bioinf/data/lab_bahlo/users/gerring.z/twas/weights/GTExv8.EUR.Brain_Hippocampus/ENSG00000144535.19.wgt.RDat	ENSG00000144535.19	2	231961244	231961245	0.1512	rs882098	-3.24	rs3116240	0.043493	-4.04	0.337	354	1	top1	0.043	0.006	-0.337	0.736117	0.958	0.041	0.001	0	0	ENSG00000144535	0.922544	1	Brain_Hippocampus
GTExv8.EUR.Brain_Frontal_Cortex_BA9	/stornext/Bioinf/data/lab_bahlo/users/gerring.z/twas/weights/GTExv8.EUR.Brain_Frontal_Cortex_BA9/ENSG00000171067.10.wgt.RDat	ENSG00000171067.10	11	68272000	68272001	0.2535	rs7121668	2.38	rs906713	0.00141	3.72	0.54	298	298	susie	0.026	0.024	-0.33607	0.736817	0.903	0.097	0	0	0	ENSG00000171067	0.922544	1	Brain_Frontal_Cortex_BA9
GTExv8.EUR.Brain_Cerebellum	/stornext/Bioinf/data/lab_bahlo/users/gerring.z/twas/weights/GTExv8.EUR.Brain_Cerebellum/ENSG00000091127.13.wgt.RDat	ENSG00000091127.13	7	105522266	105522267	0.3536	rs6466056	4.3	rs9769403	0.167	5.99	0.38	467	467	susie	0.17	2.3e-09	0.33525	0.737	0.001	0.927	0	0.071	0.001	ENSG00000091127	0.922544	1	Brain_Cerebellum
GTExv8.EUR.Brain_Hypothalamus	/stornext/Bioinf/data/lab_bahlo/users/gerring.z/twas/weights/GTExv8.EUR.Brain_Hypothalamus/ENSG00000137142.4.wgt.RDat	ENSG00000137142.4	9	38424446	38424447	0.2177	rs7025303	-4.09	rs6476690	-0.00553	-3.85	1.4540	463	463	susie	0.043	0.0054	0.33629	0.737	0.87	0.107	0.019	0.002	0.002	ENSG00000137142	0.922544	1	Brain_Hypothalamus
GTExv8.EUR.Brain_Cerebellum	/stornext/Bioinf/data/lab_bahlo/users/gerring.z/twas/weights/GTExv8.EUR.Brain_Cerebellum/ENSG00000143933.16.wgt.RDat	ENSG00000143933.16	2	47176600	47176601	0.1946	rs1867822	-2.72	rs12618521	0.095408	-4.33	-0.336	551	1	top1	0.095	9.6e-06	0.336	0.737	0.9	0.099	0.001	0	0	ENSG00000143933	0.922544	1	Brain_Cerebellum
GTExv8.EUR.Brain_Cerebellum	/stornext/Bioinf/data/lab_bahlo/users/gerring.z/twas/weights/GTExv8.EUR.Brain_Cerebellum/ENSG00000168487.17.wgt.RDat	ENSG00000168487.17	8	22164735	22164736	0.2156	rs3888282	-2.97	rs4507761	0.0225	4.36	-0.405	455	21	enet	0.11	1.5e-06	0.335368	0.737	0.754	0.244	0.001	0	0	ENSG00000168487	0.922544	1	Brain_Cerebellum
GTExv8.EUR.Brain_Frontal_Cortex_BA9	/stornext/Bioinf/data/lab_bahlo/users/gerring.z/twas/weights/GTExv8.EUR.Brain_Frontal_Cortex_BA9/ENSG00000170776.21.wgt.RDat	ENSG00000170776.21	15	85380570	85380571	0.3436	rs2342132	2.84	rs338526	1.25e-01	5.40	0.387	568	568	susie	0.13	2.2e-06	0.33649	0.737	0.106	0.892	0	0.001	0.001	ENSG00000170776	0.922544	1	Brain_Frontal_Cortex_BA9
GTExv8.EUR.Brain_Cerebellum	/stornext/Bioinf/data/lab_bahlo/users/gerring.z/twas/weights/GTExv8.EUR.Brain_Cerebellum/ENSG00000198914.3.wgt.RDat	ENSG00000198914.3	2	104855510	104855511	0.1573	rs873738	2.65	rs4402786	0.008971	-4.65	-0.2979	395	395	susie	0.031	0.0091	0.3359	0.737	0.367	0.631	0	0.001	0.001	ENSG00000198914	0.922544	1	Brain_Cerebellum
GTExv8.EUR.Brain_Spinal_cord_cervical_c-1	/stornext/Bioinf/data/lab_bahlo/users/gerring.z/twas/weights/GTExv8.EUR.Brain_Spinal_cord_cervical_c-1/ENSG00000203721.6.wgt.RDat	ENSG00000203721.6	1	200400704	200400705	0.181	rs1060061	-3.34	rs4915423	0.059266	-4.38	0.7320	484	484	susie	0.084	0.001	-0.335927	0.737	0.536	0.462	0.001	0.001	0.001	ENSG00000203721	0.922544	1	Brain_Spinal_cord_cervical_c-1
GTExv8.EUR.Brain_Cerebellum	/stornext/Bioinf/data/lab_bahlo/users/gerring.z/twas/weights/GTExv8.EUR.Brain_Cerebellum/ENSG00000253301.5.wgt.RDat	ENSG00000253301.5	8	57142688	57142689	0.2469	rs4738603	3.54	rs2317991	0.216	6.7	-0.35	412	18	enet	0.22	6.7e-12	-0.335825	0.737	0	0.997	0	0.002	0.001	ENSG00000253301	0.922544	1	Brain_Cerebellum
GTExv8.EUR.Brain_Frontal_Cortex_BA9	/stornext/Bioinf/data/lab_bahlo/users/gerring.z/twas/weights/GTExv8.EUR.Brain_Frontal_Cortex_BA9/ENSG00000261410.1.wgt.RDat	ENSG00000261410.1	16	83398169	83398170	0.4287	rs11149567	3.99	rs8052043	0.007091	-4.01	2.253	987	50	enet	0.1	3e-05	-0.33566	0.737	0.771	0.216	0.007	0.002	0.004	ENSG00000261410	0.922544	1	Brain_Frontal_Cortex_BA9
GTExv8.EUR.Brain_Caudate_basal_ganglia	/stornext/Bioinf/data/lab_bahlo/users/gerring.z/twas/weights/GTExv8.EUR.Brain_Caudate_basal_ganglia/ENSG00000254532.1.wgt.RDat	ENSG00000254532.1	11	30084342	30084343	0.3954	rs569724	3.31	rs10734405	0.297	7.23	0.0587	366	10	lasso	0.31	2.1e-15	-0.33573	0.737073	0	0.997	0	0.002	0.001	ENSG00000254532	0.922544	1	Brain_Caudate_basal_ganglia
GTExv8.EUR.Brain_Cerebellum	/stornext/Bioinf/data/lab_bahlo/users/gerring.z/twas/weights/GTExv8.EUR.Brain_Cerebellum/ENSG00000141933.9.wgt.RDat	ENSG00000141933.9	19	507833	507834	0.2027	rs10408164	-3.54	rs4919838	-0.000117	3.9	-0.692	383	383	susie	0.04	0.0036	-0.33521	0.73747	0.926	0.072	0.002	0	0	ENSG00000141933	0.922544	1	Brain_Cerebellum
GTExv8.EUR.Brain_Cerebellar_Hemisphere	/stornext/Bioinf/data/lab_bahlo/users/gerring.z/twas/weights/GTExv8.EUR.Brain_Cerebellar_Hemisphere/ENSG00000230715.3.wgt.RDat	ENSG00000230715.3	7	128652840	128652841	0.391	rs10954169	3.06	rs2402923	0.253535	6.37	-0.335	357	1	top1	0.25	1.1e-11	-0.335	0.737625	0.003	0.995	0	0.001	0.001	ENSG00000230715	0.922544	1	Brain_Cerebellar_Hemisphere
GTExv8.EUR.Brain_Cortex	/stornext/Bioinf/data/lab_bahlo/users/gerring.z/twas/weights/GTExv8.EUR.Brain_Cortex/ENSG00000150456.10.wgt.RDat	ENSG00000150456.10	13	20773957	20773958	0.2118	rs2275234	3.58	rs4146442	0.00367	4.43	0.544	503	16	lasso	0.076	9e-05	0.3348	0.737812	0.421	0.571	0.002	0.003	0.003	ENSG00000150456	0.922544	1	Brain_Cortex
GTExv8.EUR.Brain_Nucleus_accumbens_basal_ganglia	/stornext/Bioinf/data/lab_bahlo/users/gerring.z/twas/weights/GTExv8.EUR.Brain_Nucleus_accumbens_basal_ganglia/ENSG00000109534.16.wgt.RDat	ENSG00000109534.16	4	109815509	109815510	0.299	rs17440280	-2.74	rs1990250	0.257196	-7.13	-0.334	401	1	top1	0.26	1.9e-13	0.334	0.738	0	0.997	0	0.002	0.001	ENSG00000109534	0.922544	1	Brain_Nucleus_accumbens_basal_ganglia
GTExv8.EUR.Brain_Cerebellum	/stornext/Bioinf/data/lab_bahlo/users/gerring.z/twas/weights/GTExv8.EUR.Brain_Cerebellum/ENSG00000121900.18.wgt.RDat	ENSG00000121900.18	1	32901437	32901438	0.1333	rs6425816	-4.14	rs3907228	2.63e-02	-3.72	0.3350	282	1	top1	0.026	0.015	-0.335	0.738	0.949	0.023	0.026	0.001	0.001	ENSG00000121900	0.922544	1	Brain_Cerebellum
GTExv8.EUR.Brain_Anterior_cingulate_cortex_BA24	/stornext/Bioinf/data/lab_bahlo/users/gerring.z/twas/weights/GTExv8.EUR.Brain_Anterior_cingulate_cortex_BA24/ENSG00000132646.10.wgt.RDat	ENSG00000132646.10	20	5126625	5126626	0.2487	rs6139677	3.4	rs11908536	0.030507	-3.84	-0.508	601	601	susie	0.038	0.014	0.3345	0.738	0.849	0.148	0.003	0	0	ENSG00000132646	0.922544	1	Brain_Anterior_cingulate_cortex_BA24
GTExv8.EUR.Brain_Nucleus_accumbens_basal_ganglia	/stornext/Bioinf/data/lab_bahlo/users/gerring.z/twas/weights/GTExv8.EUR.Brain_Nucleus_accumbens_basal_ganglia/ENSG00000140279.12.wgt.RDat	ENSG00000140279.12	15	45114319	45114320	0.1612	rs17518970	-2.40	rs16976620	0.00202	-3.56	0.326	301	65	enet	0.026	0.018	-0.3347	0.738	0.902	0.097	0.001	0	0	ENSG00000140279	0.922544	1	Brain_Nucleus_accumbens_basal_ganglia
GTExv8.EUR.Brain_Cerebellum	/stornext/Bioinf/data/lab_bahlo/users/gerring.z/twas/weights/GTExv8.EUR.Brain_Cerebellum/ENSG00000151838.11.wgt.RDat	ENSG00000151838.11	14	59576830	59576831	0.3174	rs12881026	-3.1	rs1253165	-2.63e-05	-3.79	-0.523	421	32	enet	0.046	0.0019	0.333936	0.738	0.87	0.128	0.001	0	0	ENSG00000151838	0.922544	1	Brain_Cerebellum
GTExv8.EUR.Brain_Cerebellum	/stornext/Bioinf/data/lab_bahlo/users/gerring.z/twas/weights/GTExv8.EUR.Brain_Cerebellum/ENSG00000215218.3.wgt.RDat	ENSG00000215218.3	5	6448622	6448623	0.2334	rs13187319	3.72	rs524861	4.26e-03	3.90	-0.2600	648	36	enet	0.012	0.072	0.33483	0.738	0.875	0.118	0.006	0.001	0	ENSG00000215218	0.922544	1	Brain_Cerebellum
GTExv8.EUR.Brain_Spinal_cord_cervical_c-1	/stornext/Bioinf/data/lab_bahlo/users/gerring.z/twas/weights/GTExv8.EUR.Brain_Spinal_cord_cervical_c-1/ENSG00000241163.7.wgt.RDat	ENSG00000241163.7	3	72279502	72279503	0.6367	rs17009412	3.25	rs7632787	0.015957	4.19	1.725	542	48	enet	0.094	0.0005	0.3348	0.738	0.86	0.137	0.002	0	0	ENSG00000241163	0.922544	1	Brain_Spinal_cord_cervical_c-1
GTExv8.EUR.Brain_Nucleus_accumbens_basal_ganglia	/stornext/Bioinf/data/lab_bahlo/users/gerring.z/twas/weights/GTExv8.EUR.Brain_Nucleus_accumbens_basal_ganglia/ENSG00000170382.11.wgt.RDat	ENSG00000170382.11	1	204685732	204685733	0.2164	rs6697344	-5.37	rs17415295	2.52e-03	3.70	0.1520	615	615	susie	0.048	0.0018	0.33414	0.738277	0.165	0.026	0.48	0.076	0.253	ENSG00000170382	0.922663	1	Brain_Nucleus_accumbens_basal_ganglia
GTExv8.EUR.Brain_Cortex	/stornext/Bioinf/data/lab_bahlo/users/gerring.z/twas/weights/GTExv8.EUR.Brain_Cortex/ENSG00000160396.8.wgt.RDat	ENSG00000160396.8	19	40390186	40390187	0.2913	rs2607416	3.38	rs11670988	0.129606	5.09	-0.121	362	362	susie	0.14	1.5e-07	-0.33336	0.738866	0.391	0.606	0.001	0.001	0.001	ENSG00000160396	0.922663	1	Brain_Cortex
GTExv8.EUR.Brain_Frontal_Cortex_BA9	/stornext/Bioinf/data/lab_bahlo/users/gerring.z/twas/weights/GTExv8.EUR.Brain_Frontal_Cortex_BA9/ENSG00000104140.6.wgt.RDat	ENSG00000104140.6	15	40874288	40874289	0.2647	rs12439845	-3.15	rs16971157	8.46e-02	4.80	0.008	286	20	enet	0.15	3.5e-07	-0.33322	0.739	0.552	0.446	0	0	0.001	ENSG00000104140	0.922663	1	Brain_Frontal_Cortex_BA9
GTExv8.EUR.Brain_Caudate_basal_ganglia	/stornext/Bioinf/data/lab_bahlo/users/gerring.z/twas/weights/GTExv8.EUR.Brain_Caudate_basal_ganglia/ENSG00000151612.15.wgt.RDat	ENSG00000151612.15	4	145938634	145938635	0.2108	rs9308190	-2.93	rs9997749	-0.00567	3.04	-0.301	366	14	enet	-0.00075	0.35	-0.33258	0.739	0.95	0.049	0.001	0	0	ENSG00000151612	0.922663	1	Brain_Caudate_basal_ganglia
GTExv8.EUR.Brain_Cerebellar_Hemisphere	/stornext/Bioinf/data/lab_bahlo/users/gerring.z/twas/weights/GTExv8.EUR.Brain_Cerebellar_Hemisphere/ENSG00000168906.12.wgt.RDat	ENSG00000168906.12	2	85539164	85539165	0.4097	rs1991738	-3.39	rs3770102	0.176993	-5.37	0.8560	480	480	susie	0.23	1.1e-10	-0.33275	0.739	0.111	0.884	0	0.003	0.001	ENSG00000168906	0.922663	1	Brain_Cerebellar_Hemisphere
GTExv8.EUR.Brain_Spinal_cord_cervical_c-1	/stornext/Bioinf/data/lab_bahlo/users/gerring.z/twas/weights/GTExv8.EUR.Brain_Spinal_cord_cervical_c-1/ENSG00000256379.2.wgt.RDat	ENSG00000256379.2	14	21903076	21903077	0.31	rs1547396	-2.83	rs726976	0.20796	5.4	-0.473	657	9	lasso	0.24	1.5e-08	-0.3332	0.739	0.119	0.879	0	0.001	0.001	ENSG00000256379	0.922663	1	Brain_Spinal_cord_cervical_c-1
GTExv8.EUR.Brain_Hypothalamus	/stornext/Bioinf/data/lab_bahlo/users/gerring.z/twas/weights/GTExv8.EUR.Brain_Hypothalamus/ENSG00000274245.1.wgt.RDat	ENSG00000274245.1	1	207372558	207372559	0.1469	rs4403634	-3.10	rs7515373	4.16e-02	-4.08	0.3810	370	370	susie	0.063	0.0009	-0.3323	0.739659	0.673	0.326	0.001	0	0	ENSG00000274245	0.922956	1	Brain_Hypothalamus
GTExv8.EUR.Brain_Frontal_Cortex_BA9	/stornext/Bioinf/data/lab_bahlo/users/gerring.z/twas/weights/GTExv8.EUR.Brain_Frontal_Cortex_BA9/ENSG00000116151.13.wgt.RDat	ENSG00000116151.13	1	2391706	2391707	0.5121	rs745910	-3.17	rs2840528	0.166187	5.89	-1.2670	346	12	lasso	0.26	3.7e-12	-0.33205	0.739854	0.012	0.985	0	0.002	0.002	ENSG00000116151	0.922956	1	Brain_Frontal_Cortex_BA9
GTExv8.EUR.Brain_Cerebellum	/stornext/Bioinf/data/lab_bahlo/users/gerring.z/twas/weights/GTExv8.EUR.Brain_Cerebellum/ENSG00000205181.5.wgt.RDat	ENSG00000205181.5	20	5504612	5504613	0.5976	rs6139677	3.4	rs2423107	0.283	7.34	-0.517	575	10	lasso	0.3	2.5e-16	-0.3319	0.739961	0	0.996	0	0.003	0.001	ENSG00000205181	0.922956	1	Brain_Cerebellum
GTExv8.EUR.Brain_Nucleus_accumbens_basal_ganglia	/stornext/Bioinf/data/lab_bahlo/users/gerring.z/twas/weights/GTExv8.EUR.Brain_Nucleus_accumbens_basal_ganglia/ENSG00000120907.17.wgt.RDat	ENSG00000120907.17	8	26867272	26867273	0.3032	rs10503786	-3.92	rs1996394	-0.005147	3.6	-0.081	648	648	susie	0.027	0.015	0.332096	0.74	0.887	0.106	0.006	0.001	0	ENSG00000120907	0.922956	1	Brain_Nucleus_accumbens_basal_ganglia
GTExv8.EUR.Brain_Cerebellum	/stornext/Bioinf/data/lab_bahlo/users/gerring.z/twas/weights/GTExv8.EUR.Brain_Cerebellum/ENSG00000178776.4.wgt.RDat	ENSG00000178776.4	5	147906537	147906538	0.232	rs4705252	2.47	rs7704889	2.82e-01	7.39	0.3320	410	1	top1	0.28	2.8e-15	0.332	0.74	0	0.998	0	0.001	0.001	ENSG00000178776	0.922956	1	Brain_Cerebellum
GTExv8.EUR.Brain_Nucleus_accumbens_basal_ganglia	/stornext/Bioinf/data/lab_bahlo/users/gerring.z/twas/weights/GTExv8.EUR.Brain_Nucleus_accumbens_basal_ganglia/ENSG00000233261.3.wgt.RDat	ENSG00000233261.3	10	26589864	26589865	0.1749	rs1935484	-4.98	rs1408529	0.093595	4.92	-0.3320	441	1	top1	0.094	1.7e-05	-0.332	0.74	0.219	0.163	0.345	0.257	0.015	ENSG00000233261	0.922956	1	Brain_Nucleus_accumbens_basal_ganglia
GTExv8.EUR.Brain_Anterior_cingulate_cortex_BA24	/stornext/Bioinf/data/lab_bahlo/users/gerring.z/twas/weights/GTExv8.EUR.Brain_Anterior_cingulate_cortex_BA24/ENSG00000237548.1.wgt.RDat	ENSG00000237548.1	9	121963718	121963719	0.4506	rs13295747	-2.372	rs6478565	0.002994	3.43	-0.016	479	479	susie	0.01	0.13	0.33234	0.74	0.926	0.073	0.001	0	0	ENSG00000237548	0.922956	1	Brain_Anterior_cingulate_cortex_BA24
GTExv8.EUR.Brain_Cerebellum	/stornext/Bioinf/data/lab_bahlo/users/gerring.z/twas/weights/GTExv8.EUR.Brain_Cerebellum/ENSG00000259935.1.wgt.RDat	ENSG00000259935.1	15	52649865	52649866	0.1802	rs17707007	-2.82	rs4776065	0.118741	-5.10	0.5060	480	480	susie	0.12	6.1e-07	-0.33143	0.740321	0.129	0.869	0	0.001	0.001	ENSG00000259935	0.923282	1	Brain_Cerebellum
GTExv8.EUR.Brain_Hippocampus	/stornext/Bioinf/data/lab_bahlo/users/gerring.z/twas/weights/GTExv8.EUR.Brain_Hippocampus/ENSG00000188687.17.wgt.RDat	ENSG00000188687.17	2	74343413	74343414	0.3323	rs6745776	-3.39	rs11555696	0.093876	4.45	-0.417	395	395	susie	0.12	8.6e-06	-0.3309	0.740696	0.866	0.13	0.003	0	0	ENSG00000188687	0.923294	1	Brain_Hippocampus
GTExv8.EUR.Brain_Cerebellar_Hemisphere	/stornext/Bioinf/data/lab_bahlo/users/gerring.z/twas/weights/GTExv8.EUR.Brain_Cerebellar_Hemisphere/ENSG00000242553.1.wgt.RDat	ENSG00000242553.1	21	37237403	37237404	0.189	rs2835562	-3.81	rs2051399	0.004875	-3.92	0.354	445	445	susie	0.0097	0.11	0.3308	0.74078	0.866	0.13	0.003	0	0	ENSG00000242553	0.923294	1	Brain_Cerebellar_Hemisphere
GTExv8.EUR.Brain_Cerebellar_Hemisphere	/stornext/Bioinf/data/lab_bahlo/users/gerring.z/twas/weights/GTExv8.EUR.Brain_Cerebellar_Hemisphere/ENSG00000124772.11.wgt.RDat	ENSG00000124772.11	6	36840001	36840002	0.268	rs9349017	3.95	rs9380605	0.022186	4.17	0.347	536	22	enet	0.036	0.0096	-0.3308	0.740807	0.678	0.31	0.006	0.003	0.003	ENSG00000124772	0.923294	1	Brain_Cerebellar_Hemisphere
GTExv8.EUR.Brain_Caudate_basal_ganglia	/stornext/Bioinf/data/lab_bahlo/users/gerring.z/twas/weights/GTExv8.EUR.Brain_Caudate_basal_ganglia/ENSG00000214694.10.wgt.RDat	ENSG00000214694.10	2	38889879	38889880	0.2022	rs11888984	-3.04	rs6544180	0.004003	-3.72	-0.749	316	18	enet	0.028	0.016	-0.33072	0.740856	0.892	0.106	0.001	0	0	ENSG00000214694	0.923294	1	Brain_Caudate_basal_ganglia
GTExv8.EUR.Brain_Cerebellar_Hemisphere	/stornext/Bioinf/data/lab_bahlo/users/gerring.z/twas/weights/GTExv8.EUR.Brain_Cerebellar_Hemisphere/ENSG00000136436.14.wgt.RDat	ENSG00000136436.14	17	48830987	48830988	0.6371	rs4132677	-4.22	rs497270	0.315368	7.27	-0.234	392	38	enet	0.4	6.2e-19	-0.33014	0.741	0	0.957	0	0.042	0.001	ENSG00000136436	0.923294	1	Brain_Cerebellar_Hemisphere
GTExv8.EUR.Brain_Cerebellum	/stornext/Bioinf/data/lab_bahlo/users/gerring.z/twas/weights/GTExv8.EUR.Brain_Cerebellum/ENSG00000183114.7.wgt.RDat	ENSG00000183114.7	1	20552438	20552439	0.5151	rs522496	-3.67	rs1894662	9.92e-02	5.39	0.6580	512	512	susie	0.24	9.6e-13	-0.33101	0.741	0.019	0.974	0	0.006	0.002	ENSG00000183114	0.923294	1	Brain_Cerebellum
GTExv8.EUR.Brain_Frontal_Cortex_BA9	/stornext/Bioinf/data/lab_bahlo/users/gerring.z/twas/weights/GTExv8.EUR.Brain_Frontal_Cortex_BA9/ENSG00000204682.5.wgt.RDat	ENSG00000204682.5	10	21497261	21497262	0.325	rs2666771	3.60	rs10828176	-6.26e-03	3.33	0.099	286	54	enet	0.024	0.029	-0.33105	0.741	0.955	0.044	0.001	0	0	ENSG00000204682	0.923294	1	Brain_Frontal_Cortex_BA9
GTExv8.EUR.Brain_Cortex	/stornext/Bioinf/data/lab_bahlo/users/gerring.z/twas/weights/GTExv8.EUR.Brain_Cortex/ENSG00000233360.4.wgt.RDat	ENSG00000233360.4	22	37658376	37658377	0.271	rs1004764	-3.95	rs9622677	0.08539	4.4	0.33	481	1	top1	0.085	3.5e-05	0.33	0.741	0.878	0.113	0.008	0.001	0	ENSG00000233360	0.923294	1	Brain_Cortex
GTExv8.EUR.Brain_Cerebellar_Hemisphere	/stornext/Bioinf/data/lab_bahlo/users/gerring.z/twas/weights/GTExv8.EUR.Brain_Cerebellar_Hemisphere/ENSG00000234290.2.wgt.RDat	ENSG00000234290.2	5	132473042	132473043	0.2191	rs413185	2.93	rs7703230	0.12358	-5.13	0.3310	426	1	top1	0.12	3.8e-06	-0.331	0.741	0.42	0.578	0.001	0.001	0.001	ENSG00000234290	0.923294	1	Brain_Cerebellar_Hemisphere
GTExv8.EUR.Brain_Frontal_Cortex_BA9	/stornext/Bioinf/data/lab_bahlo/users/gerring.z/twas/weights/GTExv8.EUR.Brain_Frontal_Cortex_BA9/ENSG00000212916.4.wgt.RDat	ENSG00000212916.4	1	232804891	232804892	0.3307	rs7550169	-3.41	rs10910612	-0.005208	-3.58	-0.2950	608	9	lasso	0.0028	0.23	0.33037	0.741117	0.925	0.073	0.002	0	0	ENSG00000212916	0.923367	1	Brain_Frontal_Cortex_BA9
GTExv8.EUR.Brain_Cerebellum	/stornext/Bioinf/data/lab_bahlo/users/gerring.z/twas/weights/GTExv8.EUR.Brain_Cerebellum/ENSG00000101349.16.wgt.RDat	ENSG00000101349.16	20	9839040	9839041	0.3325	rs994919	-3.35	rs2072953	0.0142	3.85	2.052	682	9	lasso	0.074	9.2e-05	0.32932	0.741915	0.855	0.142	0.002	0	0.001	ENSG00000101349	0.923709	1	Brain_Cerebellum
GTExv8.EUR.Brain_Caudate_basal_ganglia	/stornext/Bioinf/data/lab_bahlo/users/gerring.z/twas/weights/GTExv8.EUR.Brain_Caudate_basal_ganglia/ENSG00000188649.12.wgt.RDat	ENSG00000188649.12	10	95907602	95907603	0.2242	rs4357625	4.11	rs3949478	-0.003530	3.87	-0.071	507	9	lasso	0.038	0.0058	-0.32889	0.742	0.871	0.122	0.006	0.001	0	ENSG00000188649	0.923709	1	Brain_Caudate_basal_ganglia
GTExv8.EUR.Brain_Cerebellar_Hemisphere	/stornext/Bioinf/data/lab_bahlo/users/gerring.z/twas/weights/GTExv8.EUR.Brain_Cerebellar_Hemisphere/ENSG00000251008.1.wgt.RDat	ENSG00000251008.1	4	186171256	186171257	0.3929	rs3733407	-2.93	rs11733307	0.0815	-4.22	0.329	589	1	top1	0.082	0.00017	-0.329	0.742	0.928	0.07	0.001	0	0	ENSG00000251008	0.923709	1	Brain_Cerebellar_Hemisphere
GTExv8.EUR.Brain_Caudate_basal_ganglia	/stornext/Bioinf/data/lab_bahlo/users/gerring.z/twas/weights/GTExv8.EUR.Brain_Caudate_basal_ganglia/ENSG00000258525.1.wgt.RDat	ENSG00000258525.1	14	30889614	30889615	0.2033	rs7155872	3.31	rs17431135	0.025963	4	-0.29	340	17	enet	0.09	3.7e-05	0.3287	0.742	0.861	0.138	0.001	0	0	ENSG00000258525	0.923709	1	Brain_Caudate_basal_ganglia
GTExv8.EUR.Brain_Cerebellum	/stornext/Bioinf/data/lab_bahlo/users/gerring.z/twas/weights/GTExv8.EUR.Brain_Cerebellum/ENSG00000260011.2.wgt.RDat	ENSG00000260011.2	17	82382689	82382690	0.337	rs4969481	-4.12	rs7503424	0.201	6.79	0.146	350	15	enet	0.24	3.7e-13	0.3293	0.742	0	0.981	0	0.018	0.001	ENSG00000260011	0.923709	1	Brain_Cerebellum
GTExv8.EUR.Brain_Amygdala	/stornext/Bioinf/data/lab_bahlo/users/gerring.z/twas/weights/GTExv8.EUR.Brain_Amygdala/ENSG00000263432.2.wgt.RDat	ENSG00000263432.2	5	123022782	123022783	0.2635	rs417569	2.27	rs11739754	0.073099	3.76	-0.592	439	2	lasso	0.12	7.4e-05	-0.3297	0.742	0.93	0.069	0.001	0	0	ENSG00000263432	0.923709	1	Brain_Amygdala
GTExv8.EUR.Brain_Cerebellar_Hemisphere	/stornext/Bioinf/data/lab_bahlo/users/gerring.z/twas/weights/GTExv8.EUR.Brain_Cerebellar_Hemisphere/ENSG00000130396.20.wgt.RDat	ENSG00000130396.20	6	167826921	167826922	0.198	rs554158	3.21	rs3800533	0.037231	4.58	0.467	462	462	susie	0.082	0.00016	0.3292	0.742007	0.373	0.625	0	0.001	0.001	ENSG00000130396	0.923709	1	Brain_Cerebellar_Hemisphere
GTExv8.EUR.Brain_Cerebellar_Hemisphere	/stornext/Bioinf/data/lab_bahlo/users/gerring.z/twas/weights/GTExv8.EUR.Brain_Cerebellar_Hemisphere/ENSG00000223886.3.wgt.RDat	ENSG00000223886.3	7	105530208	105530209	0.2586	rs6466056	4.3	rs711430	0.052202	4.23	0.316	468	468	susie	0.089	9.1e-05	0.32803	0.742886	0.551	0.375	0.042	0.029	0.003	ENSG00000223886	0.92424	1	Brain_Cerebellar_Hemisphere
GTExv8.EUR.Brain_Cerebellum	/stornext/Bioinf/data/lab_bahlo/users/gerring.z/twas/weights/GTExv8.EUR.Brain_Cerebellum/ENSG00000006025.11.wgt.RDat	ENSG00000006025.11	17	47821833	47821834	0.3079	rs11658242	-4.81	rs8064241	0.154	5.51	0.32726	386	1	top1	0.15	1.5e-08	0.32726	0.743	0.048	0.459	0.046	0.444	0.003	ENSG00000006025	0.92424	1	Brain_Cerebellum
GTExv8.EUR.Brain_Cortex	/stornext/Bioinf/data/lab_bahlo/users/gerring.z/twas/weights/GTExv8.EUR.Brain_Cortex/ENSG00000275212.1.wgt.RDat	ENSG00000275212.1	12	126032994	126032995	0.3671	rs1004315	3.81	rs4765311	0.036295	-5.35	-0.269	586	15	enet	0.19	6.1e-10	-0.32833	0.743	0.095	0.895	0.001	0.008	0.001	ENSG00000275212	0.92424	1	Brain_Cortex
GTExv8.EUR.Brain_Cerebellum	/stornext/Bioinf/data/lab_bahlo/users/gerring.z/twas/weights/GTExv8.EUR.Brain_Cerebellum/ENSG00000101298.13.wgt.RDat	ENSG00000101298.13	20	1266315	1266316	0.5615	rs6078022	-3.69	rs3764715	0.208	6.45	0.069	696	36	enet	0.21	1.7e-11	-0.32695	0.743706	0.001	0.995	0	0.004	0.001	ENSG00000101298	0.924275	1	Brain_Cerebellum
GTExv8.EUR.Brain_Putamen_basal_ganglia	/stornext/Bioinf/data/lab_bahlo/users/gerring.z/twas/weights/GTExv8.EUR.Brain_Putamen_basal_ganglia/ENSG00000121749.15.wgt.RDat	ENSG00000121749.15	12	71839706	71839707	0.273	rs6582065	2.89	rs17110963	0.022464	3.98	-0.499	410	410	susie	0.044	0.0053	0.326709	0.744	0.863	0.135	0.001	0	0	ENSG00000121749	0.924275	1	Brain_Putamen_basal_ganglia
GTExv8.EUR.Brain_Anterior_cingulate_cortex_BA24	/stornext/Bioinf/data/lab_bahlo/users/gerring.z/twas/weights/GTExv8.EUR.Brain_Anterior_cingulate_cortex_BA24/ENSG00000188199.10.wgt.RDat	ENSG00000188199.10	10	79703226	79703227	0.321	rs1063119	-3.00	rs10885307	0.21836	-5.49	0.326	323	1	top1	0.22	6.6e-09	-0.326	0.744	0.193	0.805	0	0	0.001	ENSG00000188199	0.924275	1	Brain_Anterior_cingulate_cortex_BA24
GTExv8.EUR.Brain_Cortex	/stornext/Bioinf/data/lab_bahlo/users/gerring.z/twas/weights/GTExv8.EUR.Brain_Cortex/ENSG00000225929.1.wgt.RDat	ENSG00000225929.1	22	50738138	50738139	0.305	rs11912822	-3.53	rs3888396	-0.00164	3.24	0.326	206	1	top1	-0.0016	0.4	0.326	0.744	0.987	0.012	0.001	0	0	ENSG00000225929	0.924275	1	Brain_Cortex
GTExv8.EUR.Brain_Frontal_Cortex_BA9	/stornext/Bioinf/data/lab_bahlo/users/gerring.z/twas/weights/GTExv8.EUR.Brain_Frontal_Cortex_BA9/ENSG00000273064.1.wgt.RDat	ENSG00000273064.1	2	68252869	68252870	0.229	rs6747972	-2.99	rs10153623	4.91e-02	4.01	0.102	487	7	lasso	0.076	0.00029	0.32581	0.744571	0.809	0.189	0.001	0	0	ENSG00000273064	0.92437	1	Brain_Frontal_Cortex_BA9
GTExv8.EUR.Brain_Anterior_cingulate_cortex_BA24	/stornext/Bioinf/data/lab_bahlo/users/gerring.z/twas/weights/GTExv8.EUR.Brain_Anterior_cingulate_cortex_BA24/ENSG00000272054.1.wgt.RDat	ENSG00000272054.1	2	37208874	37208875	0.1825	rs12712518	3.00	rs3845780	0.080079	-4.29	-0.675	487	487	susie	0.1	0.00011	0.3255	0.744805	0.708	0.29	0.001	0	0	ENSG00000272054	0.92437	1	Brain_Anterior_cingulate_cortex_BA24
GTExv8.EUR.Brain_Cortex	/stornext/Bioinf/data/lab_bahlo/users/gerring.z/twas/weights/GTExv8.EUR.Brain_Cortex/ENSG00000106244.12.wgt.RDat	ENSG00000106244.12	7	99408639	99408640	0.1919	rs6975245	-3.47	rs952319	-0.005056	-3.62	-3.111	308	22	enet	0.019	0.035	0.32583	0.745	0.874	0.119	0.004	0.001	0.002	ENSG00000106244	0.92437	1	Brain_Cortex
GTExv8.EUR.Brain_Putamen_basal_ganglia	/stornext/Bioinf/data/lab_bahlo/users/gerring.z/twas/weights/GTExv8.EUR.Brain_Putamen_basal_ganglia/ENSG00000112697.15.wgt.RDat	ENSG00000112697.15	6	75284967	75284968	0.197	rs9250	2.83	rs240432	0.159435	-5.26	-0.172	252	22	enet	0.17	9.4e-08	-0.3246	0.745	0.042	0.956	0	0.001	0.001	ENSG00000112697	0.92437	1	Brain_Putamen_basal_ganglia
GTExv8.EUR.Brain_Putamen_basal_ganglia	/stornext/Bioinf/data/lab_bahlo/users/gerring.z/twas/weights/GTExv8.EUR.Brain_Putamen_basal_ganglia/ENSG00000134308.13.wgt.RDat	ENSG00000134308.13	2	9631013	9631014	0.2717	rs891502	-2.8	rs4669367	0.025992	3.21	0.325	467	1	top1	0.026	0.026	0.325	0.745	0.975	0.024	0.001	0	0	ENSG00000134308	0.92437	1	Brain_Putamen_basal_ganglia
GTExv8.EUR.Brain_Nucleus_accumbens_basal_ganglia	/stornext/Bioinf/data/lab_bahlo/users/gerring.z/twas/weights/GTExv8.EUR.Brain_Nucleus_accumbens_basal_ganglia/ENSG00000140795.12.wgt.RDat	ENSG00000140795.12	16	46763245	46763246	0.1224	rs34343511	-2.51	rs2341648	-0.005337	2.83	0.772	118	118	susie	0.00068	0.29	0.325	0.745	0.977	0.023	0	0	0	ENSG00000140795	0.92437	1	Brain_Nucleus_accumbens_basal_ganglia
GTExv8.EUR.Brain_Nucleus_accumbens_basal_ganglia	/stornext/Bioinf/data/lab_bahlo/users/gerring.z/twas/weights/GTExv8.EUR.Brain_Nucleus_accumbens_basal_ganglia/ENSG00000278600.1.wgt.RDat	ENSG00000278600.1	15	79922454	79922455	0.4784	rs3848191	3.33	rs6495456	0.33120	-7.92	0.197	570	21	enet	0.35	8e-19	-0.3251	0.745	0	0.996	0	0.003	0.001	ENSG00000278600	0.92437	1	Brain_Nucleus_accumbens_basal_ganglia
GTExv8.EUR.Brain_Frontal_Cortex_BA9	/stornext/Bioinf/data/lab_bahlo/users/gerring.z/twas/weights/GTExv8.EUR.Brain_Frontal_Cortex_BA9/ENSG00000142856.16.wgt.RDat	ENSG00000142856.16	1	63529185	63529186	0.8155	rs11808494	2.70	rs17391823	0.507088	9.27	-0.0760	487	19	enet	0.54	8e-28	-0.32511	0.745095	0	0.998	0	0.001	0.001	ENSG00000142856	0.924468	1	Brain_Frontal_Cortex_BA9
GTExv8.EUR.Brain_Amygdala	/stornext/Bioinf/data/lab_bahlo/users/gerring.z/twas/weights/GTExv8.EUR.Brain_Amygdala/ENSG00000105497.7.wgt.RDat	ENSG00000105497.7	19	51571297	51571298	0.2878	rs2455066	3.88	rs8108872	0.20523	-5.02	0.325	598	1	top1	0.21	1.4e-07	-0.325	0.74518	0.646	0.35	0.002	0.001	0	ENSG00000105497	0.924504	1	Brain_Amygdala
GTExv8.EUR.Brain_Cerebellum	/stornext/Bioinf/data/lab_bahlo/users/gerring.z/twas/weights/GTExv8.EUR.Brain_Cerebellum/ENSG00000106927.11.wgt.RDat	ENSG00000106927.11	9	114078471	114078472	0.1892	rs891724	2.89	rs1886128	0.06250	-5.19	-0.092	674	26	enet	0.083	3.6e-05	0.324	0.746	0.138	0.86	0	0.001	0.001	ENSG00000106927	0.924967	1	Brain_Cerebellum
GTExv8.EUR.Brain_Hippocampus	/stornext/Bioinf/data/lab_bahlo/users/gerring.z/twas/weights/GTExv8.EUR.Brain_Hippocampus/ENSG00000108179.13.wgt.RDat	ENSG00000108179.13	10	79347468	79347469	0.2348	rs1063119	-3	rs7898643	0.027964	-3.98	1.005	395	17	enet	0.067	0.00084	-0.32433	0.746	0.881	0.119	0.001	0	0	ENSG00000108179	0.924967	1	Brain_Hippocampus
GTExv8.EUR.Brain_Putamen_basal_ganglia	/stornext/Bioinf/data/lab_bahlo/users/gerring.z/twas/weights/GTExv8.EUR.Brain_Putamen_basal_ganglia/ENSG00000142330.19.wgt.RDat	ENSG00000142330.19	2	240586715	240586716	0.2724	rs4613	-3.5	rs3792269	0.06086	-4.71	-0.036	489	15	enet	0.1	3.7e-05	-0.3242	0.746	0.524	0.472	0.002	0.002	0.001	ENSG00000142330	0.924967	1	Brain_Putamen_basal_ganglia
GTExv8.EUR.Brain_Cerebellar_Hemisphere	/stornext/Bioinf/data/lab_bahlo/users/gerring.z/twas/weights/GTExv8.EUR.Brain_Cerebellar_Hemisphere/ENSG00000143622.10.wgt.RDat	ENSG00000143622.10	1	155911403	155911404	0.1796	rs34224286	-2.55	rs2297649	0.098117	-4.73	0.3240	280	1	top1	0.098	3.8e-05	-0.324	0.746	0.77	0.229	0	0	0	ENSG00000143622	0.924967	1	Brain_Cerebellar_Hemisphere
GTExv8.EUR.Brain_Cerebellar_Hemisphere	/stornext/Bioinf/data/lab_bahlo/users/gerring.z/twas/weights/GTExv8.EUR.Brain_Cerebellar_Hemisphere/ENSG00000254759.1.wgt.RDat	ENSG00000254759.1	11	126067538	126067539	0.265	rs549994	-3.37	rs543970	-0.004453	3.83	-0.69	607	26	enet	0.055	0.0018	-0.32284	0.746817	0.842	0.152	0.005	0.001	0.001	ENSG00000254759	0.925443	1	Brain_Cerebellar_Hemisphere
GTExv8.EUR.Brain_Cerebellum	/stornext/Bioinf/data/lab_bahlo/users/gerring.z/twas/weights/GTExv8.EUR.Brain_Cerebellum/ENSG00000128534.7.wgt.RDat	ENSG00000128534.7	7	118184031	118184032	0.2413	rs1403863	2.92	rs9655829	0.201	-6.65	0.131	342	342	susie	0.2	6.5e-11	-0.32205	0.747	0	0.998	0	0.001	0.001	ENSG00000128534	0.925443	1	Brain_Cerebellum
GTExv8.EUR.Brain_Cortex	/stornext/Bioinf/data/lab_bahlo/users/gerring.z/twas/weights/GTExv8.EUR.Brain_Cortex/ENSG00000141030.12.wgt.RDat	ENSG00000141030.12	17	17281292	17281293	0.1739	rs4925109	-5.55	rs8072869	0.068519	4.53	-0.617	409	409	susie	0.084	4.3e-05	-0.3228	0.747	0.05	0.056	0.413	0.458	0.023	ENSG00000141030	0.925443	1	Brain_Cortex
GTExv8.EUR.Brain_Nucleus_accumbens_basal_ganglia	/stornext/Bioinf/data/lab_bahlo/users/gerring.z/twas/weights/GTExv8.EUR.Brain_Nucleus_accumbens_basal_ganglia/ENSG00000145217.13.wgt.RDat	ENSG00000145217.13	4	993439	993440	0.361	rs1265922	-2.57	rs3796622	0.194494	6.6	0.107	400	400	susie	0.23	8.5e-12	0.3222	0.747	0	0.997	0	0.001	0.001	ENSG00000145217	0.925443	1	Brain_Nucleus_accumbens_basal_ganglia
GTExv8.EUR.Brain_Putamen_basal_ganglia	/stornext/Bioinf/data/lab_bahlo/users/gerring.z/twas/weights/GTExv8.EUR.Brain_Putamen_basal_ganglia/ENSG00000173535.13.wgt.RDat	ENSG00000173535.13	8	23084354	23084355	0.7006	rs2942219	-2.53	rs7830593	0.43741	8.18	0.039	622	622	susie	0.45	2e-21	0.3221	0.747	0	0.998	0	0.001	0.001	ENSG00000173535	0.925443	1	Brain_Putamen_basal_ganglia
GTExv8.EUR.Brain_Anterior_cingulate_cortex_BA24	/stornext/Bioinf/data/lab_bahlo/users/gerring.z/twas/weights/GTExv8.EUR.Brain_Anterior_cingulate_cortex_BA24/ENSG00000184995.7.wgt.RDat	ENSG00000184995.7	9	21482312	21482313	0.2206	rs9333358	-3.309	rs12708258	0.118712	-4.19	-0.323	472	1	top1	0.12	2.5e-05	0.323	0.747	0.941	0.057	0.002	0	0	ENSG00000184995	0.925443	1	Brain_Anterior_cingulate_cortex_BA24
GTExv8.EUR.Brain_Cerebellum	/stornext/Bioinf/data/lab_bahlo/users/gerring.z/twas/weights/GTExv8.EUR.Brain_Cerebellum/ENSG00000257923.9.wgt.RDat	ENSG00000257923.9	7	101815903	101815904	0.1985	rs6946907	2.98	rs2023482	0.047	-5.22	-0.226	355	28	enet	0.13	2.3e-07	-0.32209	0.747	0.092	0.906	0	0.001	0.001	ENSG00000257923	0.925443	1	Brain_Cerebellum
GTExv8.EUR.Brain_Cortex	/stornext/Bioinf/data/lab_bahlo/users/gerring.z/twas/weights/GTExv8.EUR.Brain_Cortex/ENSG00000262873.1.wgt.RDat	ENSG00000262873.1	17	81020010	81020011	0.4107	rs8080265	5.03	rs4969349	0.24861	6.79	-0.3225	442	1	top1	0.25	4.1e-13	-0.3225	0.747	0	0.693	0	0.306	0.001	ENSG00000262873	0.925443	1	Brain_Cortex
GTExv8.EUR.Brain_Substantia_nigra	/stornext/Bioinf/data/lab_bahlo/users/gerring.z/twas/weights/GTExv8.EUR.Brain_Substantia_nigra/ENSG00000267879.1.wgt.RDat	ENSG00000267879.1	19	50968209	50968210	0.501	rs2455066	3.88	rs1701948	0.195008	4.83	0.322	552	1	top1	0.2	2.5e-06	0.322	0.747	0.824	0.172	0.003	0.001	0	ENSG00000267879	0.925443	1	Brain_Substantia_nigra
GTExv8.EUR.Brain_Spinal_cord_cervical_c-1	/stornext/Bioinf/data/lab_bahlo/users/gerring.z/twas/weights/GTExv8.EUR.Brain_Spinal_cord_cervical_c-1/ENSG00000110057.7.wgt.RDat	ENSG00000110057.7	11	68004981	68004982	0.352	rs675679	2.55	rs4147780	-0.004189	-3.43	-0.619	272	22	enet	0.14	2.4e-05	-0.321414	0.748	0.929	0.07	0.001	0	0	ENSG00000110057	0.925867	1	Brain_Spinal_cord_cervical_c-1
GTExv8.EUR.Brain_Caudate_basal_ganglia	/stornext/Bioinf/data/lab_bahlo/users/gerring.z/twas/weights/GTExv8.EUR.Brain_Caudate_basal_ganglia/ENSG00000152229.18.wgt.RDat	ENSG00000152229.18	18	46072259	46072260	0.215	rs4890656	-5.4	rs900971	0.047137	4.71	0.279	511	511	susie	0.063	0.00053	0.3213	0.748	0.051	0.099	0.284	0.552	0.014	ENSG00000152229	0.925867	1	Brain_Caudate_basal_ganglia
GTExv8.EUR.Brain_Nucleus_accumbens_basal_ganglia	/stornext/Bioinf/data/lab_bahlo/users/gerring.z/twas/weights/GTExv8.EUR.Brain_Nucleus_accumbens_basal_ganglia/ENSG00000187094.11.wgt.RDat	ENSG00000187094.11	3	42264906	42264907	0.1739	rs6775303	-3.31	rs809930	-0.003439	-3.04	-0.604	433	433	susie	0.03	0.011	0.32145	0.748	0.939	0.059	0.002	0	0	ENSG00000187094	0.925867	1	Brain_Nucleus_accumbens_basal_ganglia
GTExv8.EUR.Brain_Putamen_basal_ganglia	/stornext/Bioinf/data/lab_bahlo/users/gerring.z/twas/weights/GTExv8.EUR.Brain_Putamen_basal_ganglia/ENSG00000203963.11.wgt.RDat	ENSG00000203963.11	1	67231852	67231853	0.4404	rs3762317	2.92	rs17129664	0.064472	4.64	0.2370	503	31	enet	0.12	9e-06	0.32122	0.748	0.403	0.595	0.001	0.001	0.001	ENSG00000203963	0.925867	1	Brain_Putamen_basal_ganglia
GTExv8.EUR.Brain_Nucleus_accumbens_basal_ganglia	/stornext/Bioinf/data/lab_bahlo/users/gerring.z/twas/weights/GTExv8.EUR.Brain_Nucleus_accumbens_basal_ganglia/ENSG00000248890.1.wgt.RDat	ENSG00000248890.1	4	144661356	144661357	0.204	rs13123791	2.88	rs7680661	0.037903	-4.72	-0.174	252	17	enet	0.053	0.001	0.3211	0.748	0.48	0.519	0	0	0.001	ENSG00000248890	0.925867	1	Brain_Nucleus_accumbens_basal_ganglia
GTExv8.EUR.Brain_Anterior_cingulate_cortex_BA24	/stornext/Bioinf/data/lab_bahlo/users/gerring.z/twas/weights/GTExv8.EUR.Brain_Anterior_cingulate_cortex_BA24/ENSG00000270184.1.wgt.RDat	ENSG00000270184.1	16	85784381	85784382	0.2978	rs9923707	-2.83	rs7185798	0.049839	-4.02	-0.3210	638	1	top1	0.05	0.0053	0.321	0.748	0.948	0.05	0.002	0	0	ENSG00000270184	0.925867	1	Brain_Anterior_cingulate_cortex_BA24
GTExv8.EUR.Brain_Cortex	/stornext/Bioinf/data/lab_bahlo/users/gerring.z/twas/weights/GTExv8.EUR.Brain_Cortex/ENSG00000277363.4.wgt.RDat	ENSG00000277363.4	17	38605929	38605930	0.18	rs12450767	-3.11	rs228275	-0.002623	3.49	0.087	274	274	susie	0.00073	0.29	-0.3216	0.748	0.953	0.046	0.001	0	0	ENSG00000277363	0.925867	1	Brain_Cortex
GTExv8.EUR.Brain_Cerebellum	/stornext/Bioinf/data/lab_bahlo/users/gerring.z/twas/weights/GTExv8.EUR.Brain_Cerebellum/ENSG00000069188.16.wgt.RDat	ENSG00000069188.16	17	73644088	73644089	0.3833	rs7225861	3.19	rs1021656	0.22	-6.62	0.031	575	575	susie	0.22	4.8e-12	-0.31946	0.749	0	0.996	0	0.002	0.001	ENSG00000069188	0.92598	1	Brain_Cerebellum
GTExv8.EUR.Brain_Cerebellum	/stornext/Bioinf/data/lab_bahlo/users/gerring.z/twas/weights/GTExv8.EUR.Brain_Cerebellum/ENSG00000137106.17.wgt.RDat	ENSG00000137106.17	9	37422665	37422666	0.5086	rs7851239	4.61	rs7856656	0.37439	8.43	0.234	460	460	susie	0.42	1.1e-23	-0.3198	0.749	0	0.872	0	0.127	0.001	ENSG00000137106	0.92598	1	Brain_Cerebellum
GTExv8.EUR.Brain_Cerebellar_Hemisphere	/stornext/Bioinf/data/lab_bahlo/users/gerring.z/twas/weights/GTExv8.EUR.Brain_Cerebellar_Hemisphere/ENSG00000142661.18.wgt.RDat	ENSG00000142661.18	1	24112174	24112175	0.3746	rs2235541	4.35	rs4292900	0.199519	5.89	0.3200	423	1	top1	0.2	2.7e-09	0.32	0.749	0.028	0.957	0	0.014	0.001	ENSG00000142661	0.92598	1	Brain_Cerebellar_Hemisphere
GTExv8.EUR.Brain_Cerebellum	/stornext/Bioinf/data/lab_bahlo/users/gerring.z/twas/weights/GTExv8.EUR.Brain_Cerebellum/ENSG00000142677.3.wgt.RDat	ENSG00000142677.3	1	24143120	24143121	0.7684	rs2235541	4.35	rs4292900	4.73e-01	9.51	0.3200	416	1	top1	0.47	7e-28	0.32	0.749	0	0.985	0	0.014	0.001	ENSG00000142677	0.92598	1	Brain_Cerebellum
GTExv8.EUR.Brain_Amygdala	/stornext/Bioinf/data/lab_bahlo/users/gerring.z/twas/weights/GTExv8.EUR.Brain_Amygdala/ENSG00000169621.9.wgt.RDat	ENSG00000169621.9	2	68467560	68467561	0.2258	rs4854516	-3.1	rs13417100	-0.007626	3.59	-0.165	490	490	susie	0.0009	0.3	0.3201	0.749	0.869	0.13	0.001	0	0	ENSG00000169621	0.92598	1	Brain_Amygdala
GTExv8.EUR.Brain_Cerebellar_Hemisphere	/stornext/Bioinf/data/lab_bahlo/users/gerring.z/twas/weights/GTExv8.EUR.Brain_Cerebellar_Hemisphere/ENSG00000213918.10.wgt.RDat	ENSG00000213918.10	16	3611727	3611728	0.3264	rs6501154	-3.95	rs12924990	0.225982	6.12	0.32	365	1	top1	0.23	1.9e-10	0.32	0.749	0.009	0.976	0	0.014	0.001	ENSG00000213918	0.92598	1	Brain_Cerebellar_Hemisphere
GTExv8.EUR.Brain_Caudate_basal_ganglia	/stornext/Bioinf/data/lab_bahlo/users/gerring.z/twas/weights/GTExv8.EUR.Brain_Caudate_basal_ganglia/ENSG00000267640.6.wgt.RDat	ENSG00000267640.6	19	37817358	37817359	0.1363	rs7253969	2.35	rs6508747	0.032273	-3.98	-0.0137	325	325	susie	0.062	0.00055	-0.32023	0.749	0.819	0.18	0.001	0	0	ENSG00000267640	0.92598	1	Brain_Caudate_basal_ganglia
GTExv8.EUR.Brain_Cortex	/stornext/Bioinf/data/lab_bahlo/users/gerring.z/twas/weights/GTExv8.EUR.Brain_Cortex/ENSG00000271754.1.wgt.RDat	ENSG00000271754.1	6	43519704	43519705	0.1701	rs2756175	-4.44	rs7692	0.00724	3.48	0.269	429	429	susie	0.025	0.018	-0.31993	0.749	0.887	0.073	0.034	0.003	0.003	ENSG00000271754	0.92598	1	Brain_Cortex
GTExv8.EUR.Brain_Anterior_cingulate_cortex_BA24	/stornext/Bioinf/data/lab_bahlo/users/gerring.z/twas/weights/GTExv8.EUR.Brain_Anterior_cingulate_cortex_BA24/ENSG00000182117.5.wgt.RDat	ENSG00000182117.5	15	34343176	34343177	0.2873	rs2077422	-3.00	rs6495708	-0.001409	-3.59	1.005	439	439	susie	0.061	0.0023	-0.319	0.74999	0.917	0.081	0.001	0	0	ENSG00000182117	0.926085	1	Brain_Anterior_cingulate_cortex_BA24
GTExv8.EUR.Brain_Substantia_nigra	/stornext/Bioinf/data/lab_bahlo/users/gerring.z/twas/weights/GTExv8.EUR.Brain_Substantia_nigra/ENSG00000043462.11.wgt.RDat	ENSG00000043462.11	5	170298226	170298227	0.469	rs12515095	4.56	rs9313511	-0.00945	-3.53	0.406	748	748	susie	0.018	0.096	-0.3187	0.75	0.816	0.081	0.089	0.009	0.005	ENSG00000043462	0.926085	1	Brain_Substantia_nigra
GTExv8.EUR.Brain_Frontal_Cortex_BA9	/stornext/Bioinf/data/lab_bahlo/users/gerring.z/twas/weights/GTExv8.EUR.Brain_Frontal_Cortex_BA9/ENSG00000108953.16.wgt.RDat	ENSG00000108953.16	17	1400377	1400378	0.1816	rs12600384	3.86	rs7219354	0.105034	-4.76	0.318	448	1	top1	0.11	2.1e-05	-0.3185	0.75	0.743	0.251	0.004	0.001	0	ENSG00000108953	0.926085	1	Brain_Frontal_Cortex_BA9
GTExv8.EUR.Brain_Cortex	/stornext/Bioinf/data/lab_bahlo/users/gerring.z/twas/weights/GTExv8.EUR.Brain_Cortex/ENSG00000138778.11.wgt.RDat	ENSG00000138778.11	4	103198408	103198409	0.1077	rs3900348	-2.52	rs11734396	0.058155	4.26	-0.29	331	331	susie	0.073	0.00013	-0.31868	0.75	0.565	0.434	0.001	0	0	ENSG00000138778	0.926085	1	Brain_Cortex
GTExv8.EUR.Brain_Cerebellum	/stornext/Bioinf/data/lab_bahlo/users/gerring.z/twas/weights/GTExv8.EUR.Brain_Cerebellum/ENSG00000185483.11.wgt.RDat	ENSG00000185483.11	1	63774021	63774022	0.7218	rs602227	-2.57	rs3861946	4.88e-01	9.66	0.2670	452	452	susie	0.52	7.6e-32	0.31863	0.75	0	0.998	0	0.001	0.001	ENSG00000185483	0.926085	1	Brain_Cerebellum
GTExv8.EUR.Brain_Cerebellum	/stornext/Bioinf/data/lab_bahlo/users/gerring.z/twas/weights/GTExv8.EUR.Brain_Cerebellum/ENSG00000250415.1.wgt.RDat	ENSG00000250415.1	5	16617224	16617225	0.2742	rs342561	-3.40	rs2617421	1.91e-01	-6.51	0.2830	496	496	susie	0.2	1e-10	-0.31832	0.75	0	0.997	0	0.002	0.001	ENSG00000250415	0.926085	1	Brain_Cerebellum
GTExv8.EUR.Brain_Cortex	/stornext/Bioinf/data/lab_bahlo/users/gerring.z/twas/weights/GTExv8.EUR.Brain_Cortex/ENSG00000279196.1.wgt.RDat	ENSG00000279196.1	16	30987766	30987767	0.0732	rs3087437	-2.83	rs8062719	0.069125	-4.23	-0.319	234	1	top1	0.069	0.00019	0.319	0.75	0.934	0.065	0.001	0	0	ENSG00000279196	0.926085	1	Brain_Cortex
GTExv8.EUR.Brain_Cortex	/stornext/Bioinf/data/lab_bahlo/users/gerring.z/twas/weights/GTExv8.EUR.Brain_Cortex/ENSG00000110492.15.wgt.RDat	ENSG00000110492.15	11	46380755	46380756	0.1048	rs7926726	2.99	rs2046768	0.016776	-3.93	-0.269	239	239	susie	0.033	0.0078	0.31864	0.750001	0.705	0.295	0	0	0	ENSG00000110492	0.926085	1	Brain_Cortex
GTExv8.EUR.Brain_Cerebellum	/stornext/Bioinf/data/lab_bahlo/users/gerring.z/twas/weights/GTExv8.EUR.Brain_Cerebellum/ENSG00000105639.18.wgt.RDat	ENSG00000105639.18	19	17848031	17848032	0.5865	rs3730179	-4.51	rs265548	0.461371	9.32	0.318	436	1	top1	0.46	5.3e-27	0.318	0.75048	0	0.939	0	0.06	0.001	ENSG00000105639	0.926522	1	Brain_Cerebellum
GTExv8.EUR.Brain_Cortex	/stornext/Bioinf/data/lab_bahlo/users/gerring.z/twas/weights/GTExv8.EUR.Brain_Cortex/ENSG00000113712.17.wgt.RDat	ENSG00000113712.17	5	149551551	149551552	0.1483	rs899174	-4.04	rs10057083	0.016134	-3.71	0.8350	548	548	susie	0.018	0.037	-0.317	0.751	0.886	0.106	0.007	0.001	0.001	ENSG00000113712	0.926586	1	Brain_Cortex
GTExv8.EUR.Brain_Caudate_basal_ganglia	/stornext/Bioinf/data/lab_bahlo/users/gerring.z/twas/weights/GTExv8.EUR.Brain_Caudate_basal_ganglia/ENSG00000116688.16.wgt.RDat	ENSG00000116688.16	1	11980180	11980181	0.3969	rs2379135	-4.81	rs3753579	0.046030	4.49	-0.0110	448	26	enet	0.088	4.4e-05	0.317683	0.751	0.507	0.376	0.065	0.048	0.004	ENSG00000116688	0.926586	1	Brain_Caudate_basal_ganglia
GTExv8.EUR.Brain_Cerebellar_Hemisphere	/stornext/Bioinf/data/lab_bahlo/users/gerring.z/twas/weights/GTExv8.EUR.Brain_Cerebellar_Hemisphere/ENSG00000137463.4.wgt.RDat	ENSG00000137463.4	4	139280337	139280338	0.3377	rs6858505	3.82	rs1901173	0.219	6.31	0.13	404	12	enet	0.24	7.1e-11	0.3173	0.751	0.001	0.99	0	0.008	0.001	ENSG00000137463	0.926586	1	Brain_Cerebellar_Hemisphere
GTExv8.EUR.Brain_Cerebellum	/stornext/Bioinf/data/lab_bahlo/users/gerring.z/twas/weights/GTExv8.EUR.Brain_Cerebellum/ENSG00000140682.18.wgt.RDat	ENSG00000140682.18	16	31472108	31472109	0.4276	rs8051354	-2.73	rs13333846	0.378205	8.5	-0.588	270	38	enet	0.42	2.6e-24	-0.3178	0.751	0	0.998	0	0.001	0.001	ENSG00000140682	0.926586	1	Brain_Cerebellum
GTExv8.EUR.Brain_Cerebellar_Hemisphere	/stornext/Bioinf/data/lab_bahlo/users/gerring.z/twas/weights/GTExv8.EUR.Brain_Cerebellar_Hemisphere/ENSG00000265206.5.wgt.RDat	ENSG00000265206.5	17	58332507	58332508	0.1528	rs12948186	-5.22	rs3803753	0.014625	4.06	-0.497	345	345	susie	0.057	0.0015	-0.31784	0.751	0.256	0.147	0.289	0.166	0.143	ENSG00000265206	0.926586	1	Brain_Cerebellar_Hemisphere
GTExv8.EUR.Brain_Nucleus_accumbens_basal_ganglia	/stornext/Bioinf/data/lab_bahlo/users/gerring.z/twas/weights/GTExv8.EUR.Brain_Nucleus_accumbens_basal_ganglia/ENSG00000225172.5.wgt.RDat	ENSG00000225172.5	1	198983320	198983321	0.1828	rs487359	2.73	rs2117335	2.01e-02	4.20	1.9940	399	8	lasso	0.048	0.0017	0.31682	0.751377	0.691	0.305	0.001	0	0.002	ENSG00000225172	0.927002	1	Brain_Nucleus_accumbens_basal_ganglia
GTExv8.EUR.Brain_Cerebellum	/stornext/Bioinf/data/lab_bahlo/users/gerring.z/twas/weights/GTExv8.EUR.Brain_Cerebellum/ENSG00000054654.16.wgt.RDat	ENSG00000054654.16	14	63852982	63852983	0.3512	rs1262242	2.96	rs2151763	0.131	5.38	-0.142	364	20	enet	0.18	5.6e-10	-0.316598	0.752	0.037	0.96	0	0.002	0.001	ENSG00000054654	0.927119	1	Brain_Cerebellum
GTExv8.EUR.Brain_Nucleus_accumbens_basal_ganglia	/stornext/Bioinf/data/lab_bahlo/users/gerring.z/twas/weights/GTExv8.EUR.Brain_Nucleus_accumbens_basal_ganglia/ENSG00000144355.14.wgt.RDat	ENSG00000144355.14	2	172084739	172084740	0.2423	rs2016394	3.18	rs4316910	-0.00386	-3.34	-0.866	457	53	enet	0.02	0.033	-0.31633	0.752	0.933	0.066	0.001	0	0	ENSG00000144355	0.927119	1	Brain_Nucleus_accumbens_basal_ganglia
GTExv8.EUR.Brain_Cerebellum	/stornext/Bioinf/data/lab_bahlo/users/gerring.z/twas/weights/GTExv8.EUR.Brain_Cerebellum/ENSG00000214756.7.wgt.RDat	ENSG00000214756.7	11	62665308	62665309	0.2262	rs11231166	-3.02	rs7949030	0.018079	4.33	-0.856	365	5	lasso	0.044	0.0023	-0.3164	0.752	0.69	0.309	0.001	0	0	ENSG00000214756	0.927119	1	Brain_Cerebellum
GTExv8.EUR.Brain_Spinal_cord_cervical_c-1	/stornext/Bioinf/data/lab_bahlo/users/gerring.z/twas/weights/GTExv8.EUR.Brain_Spinal_cord_cervical_c-1/ENSG00000257906.1.wgt.RDat	ENSG00000257906.1	12	47415007	47415008	0.44	rs875023	2.99	rs215347	-0.000587	-4.17	-0.675	502	502	susie	0.056	0.0061	0.3156	0.752	0.857	0.141	0.001	0	0	ENSG00000257906	0.927119	1	Brain_Spinal_cord_cervical_c-1
GTExv8.EUR.Brain_Putamen_basal_ganglia	/stornext/Bioinf/data/lab_bahlo/users/gerring.z/twas/weights/GTExv8.EUR.Brain_Putamen_basal_ganglia/ENSG00000263683.1.wgt.RDat	ENSG00000263683.1	7	30550216	30550217	0.1913	rs4723002	2.61	rs38471	0.09187	4.39	-0.316	464	1	top1	0.092	8.3e-05	-0.316	0.752003	0.905	0.094	0.001	0	0	ENSG00000263683	0.927119	1	Brain_Putamen_basal_ganglia
GTExv8.EUR.Brain_Cortex	/stornext/Bioinf/data/lab_bahlo/users/gerring.z/twas/weights/GTExv8.EUR.Brain_Cortex/ENSG00000196844.8.wgt.RDat	ENSG00000196844.8	11	125778818	125778819	0.1798	rs671789	-4.62	rs3731422	0.001016	3.96	-0.311	555	555	susie	0.0083	0.11	-0.31591	0.752073	0.695	0.225	0.057	0.018	0.004	ENSG00000196844	0.927179	1	Brain_Cortex
GTExv8.EUR.Brain_Putamen_basal_ganglia	/stornext/Bioinf/data/lab_bahlo/users/gerring.z/twas/weights/GTExv8.EUR.Brain_Putamen_basal_ganglia/ENSG00000275874.1.wgt.RDat	ENSG00000275874.1	21	45004726	45004727	0.255	rs2236458	3.2	rs4819004	0.0216	4.19	-0.125	599	30	enet	0.099	4.4e-05	0.3154	0.75248	0.795	0.203	0.001	0	0	ENSG00000275874	0.92734	1	Brain_Putamen_basal_ganglia
GTExv8.EUR.Brain_Nucleus_accumbens_basal_ganglia	/stornext/Bioinf/data/lab_bahlo/users/gerring.z/twas/weights/GTExv8.EUR.Brain_Nucleus_accumbens_basal_ganglia/ENSG00000007001.12.wgt.RDat	ENSG00000007001.12	2	157876701	157876702	0.1492	rs4363980	3.73	rs13398821	0.0163	4.07	0.127	389	389	susie	0.023	0.024	-0.31457	0.753	0.835	0.161	0.003	0	0	ENSG00000007001	0.92734	1	Brain_Nucleus_accumbens_basal_ganglia
GTExv8.EUR.Brain_Putamen_basal_ganglia	/stornext/Bioinf/data/lab_bahlo/users/gerring.z/twas/weights/GTExv8.EUR.Brain_Putamen_basal_ganglia/ENSG00000123066.7.wgt.RDat	ENSG00000123066.7	12	116277337	116277338	0.2098	rs12833702	-2.95	rs2241768	0.001316	-3.38	0.460	491	491	susie	0.042	0.0066	0.314791	0.753	0.915	0.083	0.001	0	0	ENSG00000123066	0.92734	1	Brain_Putamen_basal_ganglia
GTExv8.EUR.Brain_Cerebellar_Hemisphere	/stornext/Bioinf/data/lab_bahlo/users/gerring.z/twas/weights/GTExv8.EUR.Brain_Cerebellar_Hemisphere/ENSG00000162738.5.wgt.RDat	ENSG00000162738.5	1	160400585	160400586	0.7647	rs2494485	2.81	rs5002947	0.491715	-8.92	0.3150	494	1	top1	0.49	9.2e-25	-0.315	0.753	0	0.998	0	0.001	0.001	ENSG00000162738	0.92734	1	Brain_Cerebellar_Hemisphere
GTExv8.EUR.Brain_Putamen_basal_ganglia	/stornext/Bioinf/data/lab_bahlo/users/gerring.z/twas/weights/GTExv8.EUR.Brain_Putamen_basal_ganglia/ENSG00000274029.1.wgt.RDat	ENSG00000274029.1	12	121190867	121190868	0.3056	rs10849885	4.26	rs7958311	0.048808	4.29	-0.574	412	12	lasso	0.079	0.00026	-0.31444	0.753	0.753	0.163	0.065	0.014	0.004	ENSG00000274029	0.92734	1	Brain_Putamen_basal_ganglia
GTExv8.EUR.Brain_Caudate_basal_ganglia	/stornext/Bioinf/data/lab_bahlo/users/gerring.z/twas/weights/GTExv8.EUR.Brain_Caudate_basal_ganglia/ENSG00000277972.1.wgt.RDat	ENSG00000277972.1	17	38730234	38730235	0.2364	rs12450767	-3.11	rs7224608	0.164	5.44	-0.315	339	1	top1	0.16	2.2e-08	-0.315	0.753	0.146	0.852	0	0.001	0.001	ENSG00000277972	0.92734	1	Brain_Caudate_basal_ganglia
GTExv8.EUR.Brain_Hypothalamus	/stornext/Bioinf/data/lab_bahlo/users/gerring.z/twas/weights/GTExv8.EUR.Brain_Hypothalamus/ENSG00000233028.1.wgt.RDat	ENSG00000233028.1	7	56175633	56175634	0.2867	rs12333492	-3.61	rs1605029	0.093886	4.51	0.3370	279	279	susie	0.12	4.4e-06	0.31406	0.753472	0.658	0.338	0.002	0.001	0.001	ENSG00000233028	0.927691	1	Brain_Hypothalamus
GTExv8.EUR.Brain_Spinal_cord_cervical_c-1	/stornext/Bioinf/data/lab_bahlo/users/gerring.z/twas/weights/GTExv8.EUR.Brain_Spinal_cord_cervical_c-1/ENSG00000053108.16.wgt.RDat	ENSG00000053108.16	5	133612563	133612564	0.359	rs1494666	-2.87	rs1644311	-0.007948	-3.37	1.375	632	39	enet	0.071	0.0023	-0.31398	0.754	0.915	0.083	0.001	0	0	ENSG00000053108	0.927691	1	Brain_Spinal_cord_cervical_c-1
GTExv8.EUR.Brain_Hypothalamus	/stornext/Bioinf/data/lab_bahlo/users/gerring.z/twas/weights/GTExv8.EUR.Brain_Hypothalamus/ENSG00000104313.17.wgt.RDat	ENSG00000104313.17	8	71362231	71362232	0.3135	rs16937717	3.47	rs13262350	0.001187	-3.25	0.237	546	546	susie	0.025	0.027	0.31323	0.754	0.919	0.078	0.003	0	0	ENSG00000104313	0.927691	1	Brain_Hypothalamus
GTExv8.EUR.Brain_Putamen_basal_ganglia	/stornext/Bioinf/data/lab_bahlo/users/gerring.z/twas/weights/GTExv8.EUR.Brain_Putamen_basal_ganglia/ENSG00000116329.10.wgt.RDat	ENSG00000116329.10	1	28812141	28812142	0.3002	rs6656720	2.89	rs12122962	-0.006510	-3.40	0.1910	311	311	susie	0.016	0.067	0.31309	0.754	0.939	0.059	0.001	0	0	ENSG00000116329	0.927691	1	Brain_Putamen_basal_ganglia
GTExv8.EUR.Brain_Cortex	/stornext/Bioinf/data/lab_bahlo/users/gerring.z/twas/weights/GTExv8.EUR.Brain_Cortex/ENSG00000154027.18.wgt.RDat	ENSG00000154027.18	1	77282050	77282051	0.2053	rs2647503	-2.82	rs2803136	7.55e-02	4.50	-0.3140	442	1	top1	0.075	9.9e-05	-0.314	0.754	0.851	0.147	0.001	0	0	ENSG00000154027	0.927691	1	Brain_Cortex
GTExv8.EUR.Brain_Cerebellar_Hemisphere	/stornext/Bioinf/data/lab_bahlo/users/gerring.z/twas/weights/GTExv8.EUR.Brain_Cerebellar_Hemisphere/ENSG00000165119.20.wgt.RDat	ENSG00000165119.20	9	83980615	83980616	0.1552	rs7032296	4.65	rs7038498	-0.006376	3.25	0.4880	511	511	susie	0.045	0.0045	-0.3135	0.754	0.863	0.083	0.047	0.004	0.003	ENSG00000165119	0.927691	1	Brain_Cerebellar_Hemisphere
GTExv8.EUR.Brain_Hippocampus	/stornext/Bioinf/data/lab_bahlo/users/gerring.z/twas/weights/GTExv8.EUR.Brain_Hippocampus/ENSG00000188032.9.wgt.RDat	ENSG00000188032.9	19	14085874	14085875	0.27	rs8104167	-2.7	rs7247343	-0.003169	3.54	1.352	284	284	susie	0.017	0.058	0.31353	0.754	0.941	0.058	0.001	0	0	ENSG00000188032	0.927691	1	Brain_Hippocampus
GTExv8.EUR.Brain_Nucleus_accumbens_basal_ganglia	/stornext/Bioinf/data/lab_bahlo/users/gerring.z/twas/weights/GTExv8.EUR.Brain_Nucleus_accumbens_basal_ganglia/ENSG00000232394.1.wgt.RDat	ENSG00000232394.1	15	27775620	27775621	0.4198	rs1107267	2.86	rs2279728	0.20565	-6.27	0.314	453	1	top1	0.21	8.7e-11	-0.314	0.754	0.003	0.994	0	0.001	0.001	ENSG00000232394	0.927691	1	Brain_Nucleus_accumbens_basal_ganglia
GTExv8.EUR.Brain_Cerebellar_Hemisphere	/stornext/Bioinf/data/lab_bahlo/users/gerring.z/twas/weights/GTExv8.EUR.Brain_Cerebellar_Hemisphere/ENSG00000266217.2.wgt.RDat	ENSG00000266217.2	10	47582320	47582321	0.3493	rs11817788	-2.35	rs4922517	-0.005756	-2.71	0.7892	181	47	enet	0.023	0.033	-0.313246	0.754	0.979	0.021	0	0	0	ENSG00000266217	0.927691	1	Brain_Cerebellar_Hemisphere
GTExv8.EUR.Brain_Cortex	/stornext/Bioinf/data/lab_bahlo/users/gerring.z/twas/weights/GTExv8.EUR.Brain_Cortex/ENSG00000167332.7.wgt.RDat	ENSG00000167332.7	11	4697853	4697854	0.3002	rs10836449	2.89	rs11601734	0.209358	6.28	0.313	711	1	top1	0.21	4.5e-11	0.313	0.754281	0.003	0.994	0	0.002	0.001	ENSG00000167332	0.927977	1	Brain_Cortex
GTExv8.EUR.Brain_Cerebellum	/stornext/Bioinf/data/lab_bahlo/users/gerring.z/twas/weights/GTExv8.EUR.Brain_Cerebellum/ENSG00000066933.15.wgt.RDat	ENSG00000066933.15	15	72118576	72118577	0.0703	rs924555	2.66	rs8040828	-0.001198	-3.57	-0.2620	363	363	susie	0.022	0.022	0.31271	0.754503	0.697	0.302	0.001	0	0	ENSG00000066933	0.928195	1	Brain_Cerebellum
GTExv8.EUR.Brain_Frontal_Cortex_BA9	/stornext/Bioinf/data/lab_bahlo/users/gerring.z/twas/weights/GTExv8.EUR.Brain_Frontal_Cortex_BA9/ENSG00000136319.11.wgt.RDat	ENSG00000136319.11	14	20305728	20305729	0.333	rs1953226	-3.35	rs4981948	0.026874	-4.8	0.57	608	8	lasso	0.048	0.0034	-0.31233	0.754791	0.54	0.458	0.001	0.001	0.001	ENSG00000136319	0.928261	1	Brain_Frontal_Cortex_BA9
GTExv8.EUR.Brain_Anterior_cingulate_cortex_BA24	/stornext/Bioinf/data/lab_bahlo/users/gerring.z/twas/weights/GTExv8.EUR.Brain_Anterior_cingulate_cortex_BA24/ENSG00000060762.18.wgt.RDat	ENSG00000060762.18	6	166383012	166383013	0.401	rs3778395	3.31	rs12524145	-0.00482	3.41	-0.18	727	17	lasso	-0.0016	0.38	-0.3126	0.755	0.91	0.088	0.002	0	0	ENSG00000060762	0.928261	1	Brain_Anterior_cingulate_cortex_BA24
GTExv8.EUR.Brain_Cerebellar_Hemisphere	/stornext/Bioinf/data/lab_bahlo/users/gerring.z/twas/weights/GTExv8.EUR.Brain_Cerebellar_Hemisphere/ENSG00000133687.15.wgt.RDat	ENSG00000133687.15	12	29784758	29784759	0.2127	rs7973806	-4.04	rs2052678	0.008616	3.39	0.701	637	637	susie	0.019	0.048	0.31261	0.755	0.9	0.092	0.007	0.001	0	ENSG00000133687	0.928261	1	Brain_Cerebellar_Hemisphere
GTExv8.EUR.Brain_Caudate_basal_ganglia	/stornext/Bioinf/data/lab_bahlo/users/gerring.z/twas/weights/GTExv8.EUR.Brain_Caudate_basal_ganglia/ENSG00000164124.10.wgt.RDat	ENSG00000164124.10	4	158203619	158203620	0.3627	rs11544037	-1.96	rs17037309	0.0149	4	-0.071	301	9	enet	0.035	0.0077	-0.3119	0.755	0.84	0.159	0	0	0	ENSG00000164124	0.928261	1	Brain_Caudate_basal_ganglia
GTExv8.EUR.Brain_Cerebellum	/stornext/Bioinf/data/lab_bahlo/users/gerring.z/twas/weights/GTExv8.EUR.Brain_Cerebellum/ENSG00000207207.1.wgt.RDat	ENSG00000207207.1	2	85434506	85434507	0.4565	rs1991738	-3.39	rs3770102	0.142968	-5.98	0.856	465	42	enet	0.2	9.3e-11	0.31181	0.755	0.004	0.991	0	0.003	0.001	ENSG00000207207	0.928261	1	Brain_Cerebellum
GTExv8.EUR.Brain_Nucleus_accumbens_basal_ganglia	/stornext/Bioinf/data/lab_bahlo/users/gerring.z/twas/weights/GTExv8.EUR.Brain_Nucleus_accumbens_basal_ganglia/ENSG00000280160.1.wgt.RDat	ENSG00000280160.1	16	31093726	31093727	0.0887	rs10843	-2.59	rs7203999	-0.005107	-3.2	0.166	242	242	susie	0.018	0.039	-0.312	0.755	0.914	0.085	0.001	0	0	ENSG00000280160	0.928261	1	Brain_Nucleus_accumbens_basal_ganglia
GTExv8.EUR.Brain_Hypothalamus	/stornext/Bioinf/data/lab_bahlo/users/gerring.z/twas/weights/GTExv8.EUR.Brain_Hypothalamus/ENSG00000251491.2.wgt.RDat	ENSG00000251491.2	2	158862310	158862311	0.1847	rs2160940	-3.53	rs17810816	7.82e-02	-4.45	0.2700	481	5	lasso	0.12	4.4e-06	-0.31135	0.755533	0.784	0.211	0.003	0.001	0.001	ENSG00000251491	0.92843	1	Brain_Hypothalamus
GTExv8.EUR.Brain_Frontal_Cortex_BA9	/stornext/Bioinf/data/lab_bahlo/users/gerring.z/twas/weights/GTExv8.EUR.Brain_Frontal_Cortex_BA9/ENSG00000270761.1.wgt.RDat	ENSG00000270761.1	6	47477571	47477572	0.1914	rs514974	3.90	rs1552632	0.033993	-3.92	-0.311	495	1	top1	0.034	0.012	0.311	0.755801	0.941	0.04	0.018	0.001	0.001	ENSG00000270761	0.92843	1	Brain_Frontal_Cortex_BA9
GTExv8.EUR.Brain_Spinal_cord_cervical_c-1	/stornext/Bioinf/data/lab_bahlo/users/gerring.z/twas/weights/GTExv8.EUR.Brain_Spinal_cord_cervical_c-1/ENSG00000116014.9.wgt.RDat	ENSG00000116014.9	19	917286	917287	0.534	rs10408164	-3.54	rs3752240	-0.0047	-3.46	-1.775	465	12	lasso	0.0012	0.29	0.31079	0.755957	0.947	0.049	0.003	0	0	ENSG00000116014	0.92843	1	Brain_Spinal_cord_cervical_c-1
GTExv8.EUR.Brain_Cerebellar_Hemisphere	/stornext/Bioinf/data/lab_bahlo/users/gerring.z/twas/weights/GTExv8.EUR.Brain_Cerebellar_Hemisphere/ENSG00000051382.8.wgt.RDat	ENSG00000051382.8	3	138834937	138834938	0.1984	rs685220	-3.1	rs4678415	0.0594	-3.86	-0.601	300	33	enet	0.1	2.9e-05	0.31085	0.756	0.787	0.212	0.001	0	0	ENSG00000051382	0.92843	1	Brain_Cerebellar_Hemisphere
GTExv8.EUR.Brain_Nucleus_accumbens_basal_ganglia	/stornext/Bioinf/data/lab_bahlo/users/gerring.z/twas/weights/GTExv8.EUR.Brain_Nucleus_accumbens_basal_ganglia/ENSG00000070540.12.wgt.RDat	ENSG00000070540.12	17	68457512	68457513	0.2701	rs12451461	3.70	rs2909207	0.043770	-4.44	-0.169	430	27	enet	0.13	3.6e-07	0.31054	0.756	0.622	0.371	0.004	0.002	0.001	ENSG00000070540	0.92843	1	Brain_Nucleus_accumbens_basal_ganglia
GTExv8.EUR.Brain_Hypothalamus	/stornext/Bioinf/data/lab_bahlo/users/gerring.z/twas/weights/GTExv8.EUR.Brain_Hypothalamus/ENSG00000103316.10.wgt.RDat	ENSG00000103316.10	16	21303082	21303083	0.2484	rs215902	-2.72	rs7202904	0.0583	-4.51	0.641	251	3	lasso	0.078	0.00024	-0.310807	0.756	0.769	0.231	0	0	0	ENSG00000103316	0.92843	1	Brain_Hypothalamus
GTExv8.EUR.Brain_Caudate_basal_ganglia	/stornext/Bioinf/data/lab_bahlo/users/gerring.z/twas/weights/GTExv8.EUR.Brain_Caudate_basal_ganglia/ENSG00000161798.6.wgt.RDat	ENSG00000161798.6	12	49961869	49961870	0.7021	rs11169122	-2.67	rs3759129	0.413	-8.49	0.232	331	6	lasso	0.43	1.5e-22	-0.3103	0.756	0	0.998	0	0.001	0.001	ENSG00000161798	0.92843	1	Brain_Caudate_basal_ganglia
GTExv8.EUR.Brain_Cortex	/stornext/Bioinf/data/lab_bahlo/users/gerring.z/twas/weights/GTExv8.EUR.Brain_Cortex/ENSG00000185842.15.wgt.RDat	ENSG00000185842.15	1	224896261	224896262	0.1542	rs753720	-2.41	rs2786563	1.88e-02	-4.09	-1.3140	403	27	enet	0.032	0.0088	0.31136	0.756	0.834	0.164	0.001	0	0	ENSG00000185842	0.92843	1	Brain_Cortex
GTExv8.EUR.Brain_Frontal_Cortex_BA9	/stornext/Bioinf/data/lab_bahlo/users/gerring.z/twas/weights/GTExv8.EUR.Brain_Frontal_Cortex_BA9/ENSG00000187775.16.wgt.RDat	ENSG00000187775.16	17	78577393	78577394	0.3518	rs12451377	3.23	rs4564643	0.007927	-3.82	1.417	533	9	lasso	0.091	7.4e-05	-0.3106	0.756	0.864	0.134	0.002	0	0	ENSG00000187775	0.92843	1	Brain_Frontal_Cortex_BA9
GTExv8.EUR.Brain_Cortex	/stornext/Bioinf/data/lab_bahlo/users/gerring.z/twas/weights/GTExv8.EUR.Brain_Cortex/ENSG00000224383.7.wgt.RDat	ENSG00000224383.7	17	64001083	64001084	0.1126	rs17688326	2.83	rs9944483	0.000873	3.35	-0.323	297	297	susie	0.04	0.0037	-0.3103	0.756	0.92	0.079	0.001	0	0	ENSG00000224383	0.92843	1	Brain_Cortex
GTExv8.EUR.Brain_Cerebellar_Hemisphere	/stornext/Bioinf/data/lab_bahlo/users/gerring.z/twas/weights/GTExv8.EUR.Brain_Cerebellar_Hemisphere/ENSG00000232912.5.wgt.RDat	ENSG00000232912.5	1	8424644	8424645	0.1278	rs12045438	-4.07	rs301806	0.070565	-4.47	0.3110	302	1	top1	0.071	0.00045	-0.311	0.756	0.871	0.11	0.016	0.002	0.001	ENSG00000232912	0.92843	1	Brain_Cerebellar_Hemisphere
GTExv8.EUR.Brain_Cortex	/stornext/Bioinf/data/lab_bahlo/users/gerring.z/twas/weights/GTExv8.EUR.Brain_Cortex/ENSG00000275549.1.wgt.RDat	ENSG00000275549.1	9	137253496	137253497	0.1995	rs12337910	3.48	rs9330201	9.17e-02	4.71	-0.3110	360	1	top1	0.092	1.8e-05	-0.311	0.756	0.742	0.256	0.002	0.001	0	ENSG00000275549	0.92843	1	Brain_Cortex
GTExv8.EUR.Brain_Cerebellum	/stornext/Bioinf/data/lab_bahlo/users/gerring.z/twas/weights/GTExv8.EUR.Brain_Cerebellum/ENSG00000107263.18.wgt.RDat	ENSG00000107263.18	9	131740073	131740074	0.2551	rs11243406	-3.91	rs10901081	0.17318	5.87	0.309	455	1	top1	0.17	1.7e-09	0.309	0.757	0.019	0.974	0	0.005	0.001	ENSG00000107263	0.928739	1	Brain_Cerebellum
GTExv8.EUR.Brain_Cerebellum	/stornext/Bioinf/data/lab_bahlo/users/gerring.z/twas/weights/GTExv8.EUR.Brain_Cerebellum/ENSG00000163875.15.wgt.RDat	ENSG00000163875.15	1	37514773	37514774	0.1821	rs876465	-2.26	rs215206	1.41e-01	5.25	-0.3100	448	1	top1	0.14	6.8e-08	-0.31	0.757	0.245	0.753	0	0.001	0.001	ENSG00000163875	0.928739	1	Brain_Cerebellum
GTExv8.EUR.Brain_Cortex	/stornext/Bioinf/data/lab_bahlo/users/gerring.z/twas/weights/GTExv8.EUR.Brain_Cortex/ENSG00000225880.5.wgt.RDat	ENSG00000225880.5	1	827521	827522	0.3476	rs3748597	-4.29	rs3094315	1.78e-01	5.76	-0.1441	157	157	susie	0.18	1.4e-09	-0.30881	0.757	0.008	0.951	0	0.039	0.001	ENSG00000225880	0.928739	1	Brain_Cortex
GTExv8.EUR.Brain_Cortex	/stornext/Bioinf/data/lab_bahlo/users/gerring.z/twas/weights/GTExv8.EUR.Brain_Cortex/ENSG00000234072.1.wgt.RDat	ENSG00000234072.1	2	27356492	27356493	0.1051	rs13030345	2.509	rs7602534	1.18e-01	4.92	-0.3510	297	297	susie	0.12	9.4e-07	-0.30997	0.757	0.051	0.947	0	0.001	0.001	ENSG00000234072	0.928739	1	Brain_Cortex
GTExv8.EUR.Brain_Cerebellum	/stornext/Bioinf/data/lab_bahlo/users/gerring.z/twas/weights/GTExv8.EUR.Brain_Cerebellum/ENSG00000213024.11.wgt.RDat	ENSG00000213024.11	19	49929699	49929700	0.194	rs34739574	3.54	rs10403127	0.073019	5.2	-0.535	336	4	lasso	0.092	1.4e-05	0.30833	0.75783	0.244	0.753	0.001	0.002	0.001	ENSG00000213024	0.928868	1	Brain_Cerebellum
GTExv8.EUR.Brain_Putamen_basal_ganglia	/stornext/Bioinf/data/lab_bahlo/users/gerring.z/twas/weights/GTExv8.EUR.Brain_Putamen_basal_ganglia/ENSG00000010818.9.wgt.RDat	ENSG00000010818.9	6	142956697	142956698	0.246	rs198663	3.54	rs198664	0.023194	-3.58	-0.828	440	440	susie	0.032	0.015	0.3075	0.758	0.92	0.074	0.004	0	0.002	ENSG00000010818	0.928868	1	Brain_Putamen_basal_ganglia
GTExv8.EUR.Brain_Anterior_cingulate_cortex_BA24	/stornext/Bioinf/data/lab_bahlo/users/gerring.z/twas/weights/GTExv8.EUR.Brain_Anterior_cingulate_cortex_BA24/ENSG00000105339.10.wgt.RDat	ENSG00000105339.10	8	141117277	141117278	0.2067	rs13273096	-5.49	rs7014142	0.116101	-4.25	-0.308	426	1	top1	0.12	3.1e-05	0.308	0.758	0.025	0.002	0.872	0.058	0.043	ENSG00000105339	0.928868	1	Brain_Anterior_cingulate_cortex_BA24
GTExv8.EUR.Brain_Hippocampus	/stornext/Bioinf/data/lab_bahlo/users/gerring.z/twas/weights/GTExv8.EUR.Brain_Hippocampus/ENSG00000159618.15.wgt.RDat	ENSG00000159618.15	16	57542420	57542421	0.2958	rs1627144	3.42	rs8057310	0.0163	3.82	0.955	545	545	susie	0.04	0.0084	-0.308067	0.758	0.864	0.133	0.003	0	0	ENSG00000159618	0.928868	1	Brain_Hippocampus
GTExv8.EUR.Brain_Cerebellum	/stornext/Bioinf/data/lab_bahlo/users/gerring.z/twas/weights/GTExv8.EUR.Brain_Cerebellum/ENSG00000168807.16.wgt.RDat	ENSG00000168807.16	16	69187128	69187129	0.1785	rs33063	-3.67	rs12920476	0.045417	-4.58	-0.124	318	28	enet	0.11	2.5e-06	-0.3078	0.758	0.379	0.615	0.002	0.003	0.001	ENSG00000168807	0.928868	1	Brain_Cerebellum
GTExv8.EUR.Brain_Cerebellar_Hemisphere	/stornext/Bioinf/data/lab_bahlo/users/gerring.z/twas/weights/GTExv8.EUR.Brain_Cerebellar_Hemisphere/ENSG00000254973.1.wgt.RDat	ENSG00000254973.1	8	143760507	143760508	0.4486	rs7820149	3.37	rs13277214	0.272787	7.05	0.271	298	298	susie	0.29	3.2e-13	0.3078	0.758	0	0.997	0	0.002	0.001	ENSG00000254973	0.928868	1	Brain_Cerebellar_Hemisphere
GTExv8.EUR.Brain_Spinal_cord_cervical_c-1	/stornext/Bioinf/data/lab_bahlo/users/gerring.z/twas/weights/GTExv8.EUR.Brain_Spinal_cord_cervical_c-1/ENSG00000269976.1.wgt.RDat	ENSG00000269976.1	2	20586685	20586686	0.298	rs6744963	-3.79	rs10195324	0.027849	-3.85	-0.464	535	535	susie	0.041	0.017	-0.3086	0.758	0.885	0.111	0.003	0	0	ENSG00000269976	0.928868	1	Brain_Spinal_cord_cervical_c-1
GTExv8.EUR.Brain_Cerebellum	/stornext/Bioinf/data/lab_bahlo/users/gerring.z/twas/weights/GTExv8.EUR.Brain_Cerebellum/ENSG00000102897.9.wgt.RDat	ENSG00000102897.9	16	20899867	20899868	0.1474	rs7187470	-2.44	rs1058902	0.015628	4.09	0.287	336	336	susie	0.048	0.0014	0.3073	0.759	0.578	0.42	0	0	0	ENSG00000102897	0.929304	1	Brain_Cerebellum
GTExv8.EUR.Brain_Cerebellum	/stornext/Bioinf/data/lab_bahlo/users/gerring.z/twas/weights/GTExv8.EUR.Brain_Cerebellum/ENSG00000132323.8.wgt.RDat	ENSG00000132323.8	2	238203728	238203729	0.2569	rs10209564	3.94	rs10462023	-0.00103	-3.27	2.77	486	486	susie	0.03	0.01	-0.30615	0.759	0.918	0.074	0.006	0	0.002	ENSG00000132323	0.929304	1	Brain_Cerebellum
GTExv8.EUR.Brain_Spinal_cord_cervical_c-1	/stornext/Bioinf/data/lab_bahlo/users/gerring.z/twas/weights/GTExv8.EUR.Brain_Spinal_cord_cervical_c-1/ENSG00000135373.12.wgt.RDat	ENSG00000135373.12	11	34621092	34621093	0.31	rs737503	-2.88	rs1472974	-0.0013	3.8	-0.742	633	633	susie	0.016	0.092	-0.306694	0.759	0.825	0.173	0.001	0	0	ENSG00000135373	0.929304	1	Brain_Spinal_cord_cervical_c-1
GTExv8.EUR.Brain_Nucleus_accumbens_basal_ganglia	/stornext/Bioinf/data/lab_bahlo/users/gerring.z/twas/weights/GTExv8.EUR.Brain_Nucleus_accumbens_basal_ganglia/ENSG00000166352.15.wgt.RDat	ENSG00000166352.15	11	36594492	36594493	0.2652	rs2201845	3.15	rs10768224	0.017748	3.99	0.145	574	574	susie	0.026	0.017	-0.30654	0.759	0.793	0.205	0.001	0	0	ENSG00000166352	0.929304	1	Brain_Nucleus_accumbens_basal_ganglia
GTExv8.EUR.Brain_Hippocampus	/stornext/Bioinf/data/lab_bahlo/users/gerring.z/twas/weights/GTExv8.EUR.Brain_Hippocampus/ENSG00000171940.13.wgt.RDat	ENSG00000171940.13	20	53609906	53609907	0.3163	rs13045121	-3.07	rs8126377	-0.00499	-3.43	0.461	599	6	lasso	0.037	0.01	0.306	0.759	0.927	0.071	0.001	0	0	ENSG00000171940	0.929304	1	Brain_Hippocampus
GTExv8.EUR.Brain_Frontal_Cortex_BA9	/stornext/Bioinf/data/lab_bahlo/users/gerring.z/twas/weights/GTExv8.EUR.Brain_Frontal_Cortex_BA9/ENSG00000256742.1.wgt.RDat	ENSG00000256742.1	12	121581015	121581016	0.1884	rs10849885	4.26	rs2954112	-0.000362	-3.54	-0.316	392	392	susie	0.012	0.089	-0.30635	0.759	0.835	0.082	0.07	0.007	0.007	ENSG00000256742	0.929304	1	Brain_Frontal_Cortex_BA9
GTExv8.EUR.Brain_Cerebellar_Hemisphere	/stornext/Bioinf/data/lab_bahlo/users/gerring.z/twas/weights/GTExv8.EUR.Brain_Cerebellar_Hemisphere/ENSG00000266094.7.wgt.RDat	ENSG00000266094.7	1	206507529	206507530	0.2934	rs4845140	2.77	rs12569261	-0.004353	3.23	0.5610	349	349	susie	0.023	0.034	0.30679	0.759	0.947	0.052	0.001	0	0	ENSG00000266094	0.929304	1	Brain_Cerebellar_Hemisphere
GTExv8.EUR.Brain_Cerebellum	/stornext/Bioinf/data/lab_bahlo/users/gerring.z/twas/weights/GTExv8.EUR.Brain_Cerebellum/ENSG00000273372.1.wgt.RDat	ENSG00000273372.1	10	79968212	79968213	0.2061	rs7070394	1.99	rs12256689	0.100732	-4.59	-0.307	309	1	top1	0.1	5.4e-06	0.307	0.759	0.811	0.188	0	0	0	ENSG00000273372	0.929304	1	Brain_Cerebellum
GTExv8.EUR.Brain_Amygdala	/stornext/Bioinf/data/lab_bahlo/users/gerring.z/twas/weights/GTExv8.EUR.Brain_Amygdala/ENSG00000165632.7.wgt.RDat	ENSG00000165632.7	10	7818503	7818504	0.217	rs1887582	-3.49	rs1244471	0.01659	-3.67	0.074	621	621	susie	0.037	0.021	0.3064	0.759297	0.833	0.161	0.004	0.001	0.001	ENSG00000165632	0.929482	1	Brain_Amygdala
GTExv8.EUR.Brain_Cerebellum	/stornext/Bioinf/data/lab_bahlo/users/gerring.z/twas/weights/GTExv8.EUR.Brain_Cerebellum/ENSG00000207697.1.wgt.RDat	ENSG00000207697.1	4	24520289	24520290	0.2063	rs7677149	-3.71	rs6852264	6.71e-02	4.07	0.306	534	1	top1	0.067	0.0002	0.306	0.759605	0.942	0.056	0.002	0	0	ENSG00000207697	0.929482	1	Brain_Cerebellum
GTExv8.EUR.Brain_Caudate_basal_ganglia	/stornext/Bioinf/data/lab_bahlo/users/gerring.z/twas/weights/GTExv8.EUR.Brain_Caudate_basal_ganglia/ENSG00000143774.16.wgt.RDat	ENSG00000143774.16	1	228139961	228139962	0.194	rs4653943	-2.86	rs10495279	0.005183	-4.54	0.6290	327	3	lasso	0.024	0.024	-0.304932	0.76	0.669	0.329	0.001	0	0.001	ENSG00000143774	0.929482	1	Brain_Caudate_basal_ganglia
GTExv8.EUR.Brain_Cerebellum	/stornext/Bioinf/data/lab_bahlo/users/gerring.z/twas/weights/GTExv8.EUR.Brain_Cerebellum/ENSG00000148737.16.wgt.RDat	ENSG00000148737.16	10	112950249	112950250	0.1788	rs11196246	3.27	rs10509967	0.032060	-3.98	-0.835	487	5	enet	0.039	0.0039	0.30504	0.76	0.825	0.174	0.001	0	0	ENSG00000148737	0.929482	1	Brain_Cerebellum
GTExv8.EUR.Brain_Cortex	/stornext/Bioinf/data/lab_bahlo/users/gerring.z/twas/weights/GTExv8.EUR.Brain_Cortex/ENSG00000165828.14.wgt.RDat	ENSG00000165828.14	10	133347145	133347146	0.1903	rs3008304	-2.85	rs2298122	0.031769	3.88	0.39	362	6	lasso	0.045	0.0022	0.30531	0.76	0.867	0.132	0.001	0	0	ENSG00000165828	0.929482	1	Brain_Cortex
GTExv8.EUR.Brain_Cortex	/stornext/Bioinf/data/lab_bahlo/users/gerring.z/twas/weights/GTExv8.EUR.Brain_Cortex/ENSG00000169218.13.wgt.RDat	ENSG00000169218.13	1	37634922	37634923	0.2028	rs12121956	2.52	rs4074961	6.60e-02	4.34	-1.4320	444	444	susie	0.077	8.8e-05	-0.30571	0.76	0.612	0.386	0.001	0	0	ENSG00000169218	0.929482	1	Brain_Cortex
GTExv8.EUR.Brain_Spinal_cord_cervical_c-1	/stornext/Bioinf/data/lab_bahlo/users/gerring.z/twas/weights/GTExv8.EUR.Brain_Spinal_cord_cervical_c-1/ENSG00000171451.13.wgt.RDat	ENSG00000171451.13	18	67516979	67516980	0.454	rs12607172	2.79	rs4508512	0.30172	6.09	-0.305	569	1	top1	0.3	1.2e-10	-0.305	0.76	0.029	0.969	0	0.002	0.001	ENSG00000171451	0.929482	1	Brain_Spinal_cord_cervical_c-1
GTExv8.EUR.Brain_Frontal_Cortex_BA9	/stornext/Bioinf/data/lab_bahlo/users/gerring.z/twas/weights/GTExv8.EUR.Brain_Frontal_Cortex_BA9/ENSG00000214021.15.wgt.RDat	ENSG00000214021.15	3	9808085	9808086	0.3717	rs7642020	3.32	rs13088594	0.152120	-5.44	-0.314	441	7	lasso	0.16	1.5e-07	0.30584	0.76	0.082	0.916	0	0.002	0.001	ENSG00000214021	0.929482	1	Brain_Frontal_Cortex_BA9
GTExv8.EUR.Brain_Caudate_basal_ganglia	/stornext/Bioinf/data/lab_bahlo/users/gerring.z/twas/weights/GTExv8.EUR.Brain_Caudate_basal_ganglia/ENSG00000260082.1.wgt.RDat	ENSG00000260082.1	16	30822109	30822110	0.1433	rs3087437	-2.83	rs6565191	-0.005221	-3.08	0.139	221	221	susie	0.017	0.048	-0.305	0.76	0.948	0.051	0.001	0	0	ENSG00000260082	0.929482	1	Brain_Caudate_basal_ganglia
GTExv8.EUR.Brain_Cerebellar_Hemisphere	/stornext/Bioinf/data/lab_bahlo/users/gerring.z/twas/weights/GTExv8.EUR.Brain_Cerebellar_Hemisphere/ENSG00000260578.1.wgt.RDat	ENSG00000260578.1	18	67484965	67484966	0.2943	rs12607172	2.79	rs4508512	0.19829	-5.73	-0.305	562	1	top1	0.2	3.1e-09	0.305	0.76	0.055	0.942	0	0.001	0.001	ENSG00000260578	0.929482	1	Brain_Cerebellar_Hemisphere
GTExv8.EUR.Brain_Cerebellum	/stornext/Bioinf/data/lab_bahlo/users/gerring.z/twas/weights/GTExv8.EUR.Brain_Cerebellum/ENSG00000159322.17.wgt.RDat	ENSG00000159322.17	15	72785845	72785846	0.1504	rs35150214	-2.29	rs7174825	0.030694	3.64	0.0850	269	4	lasso	0.065	0.00024	-0.3052	0.760216	0.937	0.063	0	0	0	ENSG00000159322	0.929667	1	Brain_Cerebellum
GTExv8.EUR.Brain_Spinal_cord_cervical_c-1	/stornext/Bioinf/data/lab_bahlo/users/gerring.z/twas/weights/GTExv8.EUR.Brain_Spinal_cord_cervical_c-1/ENSG00000012232.8.wgt.RDat	ENSG00000012232.8	8	28600468	28600469	0.364	rs240920	-3.6	rs7015836	0.00668	3.35	1.025	412	79	enet	0.028	0.04	-0.3046	0.760637	0.92	0.072	0.003	0	0.004	ENSG00000012232	0.929749	1	Brain_Spinal_cord_cervical_c-1
GTExv8.EUR.Brain_Cerebellar_Hemisphere	/stornext/Bioinf/data/lab_bahlo/users/gerring.z/twas/weights/GTExv8.EUR.Brain_Cerebellar_Hemisphere/ENSG00000100364.18.wgt.RDat	ENSG00000100364.18	22	45240768	45240769	0.5553	rs6007455	3.72	rs742018	0.25461	6.43	0.029	629	18	lasso	0.32	6.6e-15	0.30475	0.761	0.002	0.994	0	0.003	0.001	ENSG00000100364	0.929749	1	Brain_Cerebellar_Hemisphere
GTExv8.EUR.Brain_Putamen_basal_ganglia	/stornext/Bioinf/data/lab_bahlo/users/gerring.z/twas/weights/GTExv8.EUR.Brain_Putamen_basal_ganglia/ENSG00000112576.12.wgt.RDat	ENSG00000112576.12	6	42050356	42050357	0.324	rs12661819	3.59	rs4472338	-0.004093	-3.48	0.516	443	443	susie	-0.0005	0.34	-0.3045	0.761	0.927	0.066	0.006	0	0	ENSG00000112576	0.929749	1	Brain_Putamen_basal_ganglia
GTExv8.EUR.Brain_Cerebellar_Hemisphere	/stornext/Bioinf/data/lab_bahlo/users/gerring.z/twas/weights/GTExv8.EUR.Brain_Cerebellar_Hemisphere/ENSG00000132182.11.wgt.RDat	ENSG00000132182.11	3	13420308	13420309	0.4486	rs2600208	-4.39	rs4684135	0.243	6.39	-0.266	565	25	enet	0.27	1.2e-12	-0.30466	0.761	0	0.966	0	0.032	0.001	ENSG00000132182	0.929749	1	Brain_Cerebellar_Hemisphere
GTExv8.EUR.Brain_Cerebellum	/stornext/Bioinf/data/lab_bahlo/users/gerring.z/twas/weights/GTExv8.EUR.Brain_Cerebellum/ENSG00000189212.12.wgt.RDat	ENSG00000189212.12	7	35186040	35186041	0.2619	rs1003247	3.91	rs10247437	0.168	5.85	0.304	470	1	top1	0.17	3.1e-09	0.304	0.761	0.022	0.969	0	0.008	0.001	ENSG00000189212	0.929749	1	Brain_Cerebellum
GTExv8.EUR.Brain_Cerebellar_Hemisphere	/stornext/Bioinf/data/lab_bahlo/users/gerring.z/twas/weights/GTExv8.EUR.Brain_Cerebellar_Hemisphere/ENSG00000198815.8.wgt.RDat	ENSG00000198815.8	1	42335876	42335877	0.2067	rs1030121	-2.79	rs6679533	0.005278	-3.54	-0.7730	337	23	enet	0.048	0.0034	-0.304341	0.761	0.938	0.061	0.001	0	0	ENSG00000198815	0.929749	1	Brain_Cerebellar_Hemisphere
GTExv8.EUR.Brain_Cerebellar_Hemisphere	/stornext/Bioinf/data/lab_bahlo/users/gerring.z/twas/weights/GTExv8.EUR.Brain_Cerebellar_Hemisphere/ENSG00000230630.4.wgt.RDat	ENSG00000230630.4	1	172144793	172144794	0.1741	rs17350579	-3.47	rs2636177	0.046890	3.93	0.5730	480	23	enet	0.11	1.2e-05	0.30399	0.761	0.73	0.267	0.002	0.001	0.001	ENSG00000230630	0.929749	1	Brain_Cerebellar_Hemisphere
GTExv8.EUR.Brain_Caudate_basal_ganglia	/stornext/Bioinf/data/lab_bahlo/users/gerring.z/twas/weights/GTExv8.EUR.Brain_Caudate_basal_ganglia/ENSG00000272030.1.wgt.RDat	ENSG00000272030.1	1	153634396	153634397	0.2882	rs12067325	-3.55	rs7345	0.214221	6.15	0.3040	404	1	top1	0.21	9.8e-11	0.304	0.761	0.006	0.99	0	0.002	0.001	ENSG00000272030	0.929749	1	Brain_Caudate_basal_ganglia
GTExv8.EUR.Brain_Hypothalamus	/stornext/Bioinf/data/lab_bahlo/users/gerring.z/twas/weights/GTExv8.EUR.Brain_Hypothalamus/ENSG00000243230.1.wgt.RDat	ENSG00000243230.1	7	129210179	129210180	0.2081	rs12706880	-2.71	rs339098	0.000436	3.36	-1.4290	367	367	susie	0.042	0.0058	-0.30371	0.761345	0.934	0.065	0.001	0	0	ENSG00000243230	0.930051	1	Brain_Hypothalamus
GTExv8.EUR.Brain_Cerebellum	/stornext/Bioinf/data/lab_bahlo/users/gerring.z/twas/weights/GTExv8.EUR.Brain_Cerebellum/ENSG00000171703.16.wgt.RDat	ENSG00000171703.16	20	64049835	64049836	0.1593	rs7264220	-4.2	rs13039439	0.0887	4.98	0.19	327	14	enet	0.099	6.6e-06	0.30302	0.761871	0.299	0.69	0.003	0.007	0.001	ENSG00000171703	0.93023	1	Brain_Cerebellum
GTExv8.EUR.Brain_Cortex	/stornext/Bioinf/data/lab_bahlo/users/gerring.z/twas/weights/GTExv8.EUR.Brain_Cortex/ENSG00000176533.12.wgt.RDat	ENSG00000176533.12	19	2702708	2702709	0.3866	rs929461	-2.51	rs8102656	0.126124	-4.94	-0.924	433	36	enet	0.15	5.2e-08	0.30298	0.761905	0.501	0.497	0	0	0.001	ENSG00000176533	0.93023	1	Brain_Cortex
GTExv8.EUR.Brain_Cerebellum	/stornext/Bioinf/data/lab_bahlo/users/gerring.z/twas/weights/GTExv8.EUR.Brain_Cerebellum/ENSG00000104611.11.wgt.RDat	ENSG00000104611.11	8	19313616	19313617	0.3585	rs17127274	-3.47	rs1514701	0.177	-6.35	0.071	750	6	lasso	0.19	2.5e-10	0.302321	0.762	0.001	0.996	0	0.003	0.001	ENSG00000104611	0.93023	1	Brain_Cerebellum
GTExv8.EUR.Brain_Spinal_cord_cervical_c-1	/stornext/Bioinf/data/lab_bahlo/users/gerring.z/twas/weights/GTExv8.EUR.Brain_Spinal_cord_cervical_c-1/ENSG00000178381.11.wgt.RDat	ENSG00000178381.11	7	1160758	1160759	0.252	rs10429121	3.94	rs4075937	0.03773	-4.83	0.6200	395	395	susie	0.12	0.0001	-0.3027	0.762	0.279	0.71	0.003	0.007	0.001	ENSG00000178381	0.93023	1	Brain_Spinal_cord_cervical_c-1
GTExv8.EUR.Brain_Caudate_basal_ganglia	/stornext/Bioinf/data/lab_bahlo/users/gerring.z/twas/weights/GTExv8.EUR.Brain_Caudate_basal_ganglia/ENSG00000223519.7.wgt.RDat	ENSG00000223519.7	1	246830058	246830059	0.2705	rs1339965	3.20	rs3795465	0.098627	4.45	0.3030	430	1	top1	0.099	1.6e-05	0.303	0.762	0.879	0.12	0.002	0	0	ENSG00000223519	0.93023	1	Brain_Caudate_basal_ganglia
GTExv8.EUR.Brain_Cerebellum	/stornext/Bioinf/data/lab_bahlo/users/gerring.z/twas/weights/GTExv8.EUR.Brain_Cerebellum/ENSG00000237135.1.wgt.RDat	ENSG00000237135.1	10	30921234	30921235	0.1273	rs793108	-4.45	rs17229657	0.077896	-4.96	-0.327	455	455	susie	0.079	5.5e-05	0.30236	0.762	0.291	0.67	0.011	0.026	0.001	ENSG00000237135	0.93023	1	Brain_Cerebellum
GTExv8.EUR.Brain_Putamen_basal_ganglia	/stornext/Bioinf/data/lab_bahlo/users/gerring.z/twas/weights/GTExv8.EUR.Brain_Putamen_basal_ganglia/ENSG00000242790.1.wgt.RDat	ENSG00000242790.1	3	155291187	155291188	0.2838	rs16824435	2.75	rs3796270	0.0765	-4.62	0.174	341	341	susie	0.093	7.4e-05	-0.3023	0.762	0.612	0.386	0.001	0	0	ENSG00000242790	0.93023	1	Brain_Putamen_basal_ganglia
GTExv8.EUR.Brain_Putamen_basal_ganglia	/stornext/Bioinf/data/lab_bahlo/users/gerring.z/twas/weights/GTExv8.EUR.Brain_Putamen_basal_ganglia/ENSG00000273044.1.wgt.RDat	ENSG00000273044.1	22	35526931	35526932	0.295	rs5750112	3.15	rs1883299	0.01136	-3.56	0.868	483	483	susie	0.034	0.013	0.3024	0.76238	0.916	0.082	0.001	0	0	ENSG00000273044	0.930571	1	Brain_Putamen_basal_ganglia
GTExv8.EUR.Brain_Hypothalamus	/stornext/Bioinf/data/lab_bahlo/users/gerring.z/twas/weights/GTExv8.EUR.Brain_Hypothalamus/ENSG00000231713.2.wgt.RDat	ENSG00000231713.2	21	39727754	39727755	0.386	rs2837384	3.29	rs2837132	0.010028	-3.86	0.249	708	10	lasso	0.039	0.0076	0.302	0.76257	0.87	0.127	0.003	0	0	ENSG00000231713	0.930571	1	Brain_Hypothalamus
GTExv8.EUR.Brain_Frontal_Cortex_BA9	/stornext/Bioinf/data/lab_bahlo/users/gerring.z/twas/weights/GTExv8.EUR.Brain_Frontal_Cortex_BA9/ENSG00000174442.11.wgt.RDat	ENSG00000174442.11	15	66504958	66504959	0.2067	rs899086	-3.61	rs12899170	1.43e-01	5.10	-0.208	565	565	susie	0.15	3.4e-07	-0.30211	0.763	0.053	0.942	0	0.003	0.001	ENSG00000174442	0.930571	1	Brain_Frontal_Cortex_BA9
GTExv8.EUR.Brain_Cerebellar_Hemisphere	/stornext/Bioinf/data/lab_bahlo/users/gerring.z/twas/weights/GTExv8.EUR.Brain_Cerebellar_Hemisphere/ENSG00000179886.5.wgt.RDat	ENSG00000179886.5	8	143597834	143597835	0.313	rs7820149	3.37	rs2242086	-0.005039	-3.54	-1.857	341	28	enet	0.034	0.012	0.30155	0.763	0.924	0.074	0.002	0	0	ENSG00000179886	0.930571	1	Brain_Cerebellar_Hemisphere
GTExv8.EUR.Brain_Cerebellum	/stornext/Bioinf/data/lab_bahlo/users/gerring.z/twas/weights/GTExv8.EUR.Brain_Cerebellum/ENSG00000198399.14.wgt.RDat	ENSG00000198399.14	2	24360713	24360714	0.0844	rs11885670	-4.14	rs11691212	0.003034	3.38	-1.657	304	304	susie	0.028	0.012	0.30166	0.763	0.92	0.07	0.008	0.001	0.001	ENSG00000198399	0.930571	1	Brain_Cerebellum
GTExv8.EUR.Brain_Substantia_nigra	/stornext/Bioinf/data/lab_bahlo/users/gerring.z/twas/weights/GTExv8.EUR.Brain_Substantia_nigra/ENSG00000249378.5.wgt.RDat	ENSG00000249378.5	4	188400735	188400736	0.884	rs7667826	3.6	rs390511	0.603395	7.73	0.302	494	1	top1	0.6	1.3e-21	0.302	0.763	0	0.997	0	0.002	0.001	ENSG00000249378	0.930571	1	Brain_Substantia_nigra
GTExv8.EUR.Brain_Hippocampus	/stornext/Bioinf/data/lab_bahlo/users/gerring.z/twas/weights/GTExv8.EUR.Brain_Hippocampus/ENSG00000259502.1.wgt.RDat	ENSG00000259502.1	14	67610985	67610986	0.246	rs8005876	-3.35	rs6573781	0.19122	5.44	-0.301	366	1	top1	0.19	1.3e-08	-0.301	0.763	0.188	0.808	0.001	0.003	0.001	ENSG00000259502	0.930571	1	Brain_Hippocampus
GTExv8.EUR.Brain_Frontal_Cortex_BA9	/stornext/Bioinf/data/lab_bahlo/users/gerring.z/twas/weights/GTExv8.EUR.Brain_Frontal_Cortex_BA9/ENSG00000169676.5.wgt.RDat	ENSG00000169676.5	4	9781679	9781680	0.2678	rs887725	-3.6	rs13101880	0.011003	4.2	-0.018	428	40	enet	0.036	0.0095	0.3004	0.764	0.694	0.301	0.003	0.001	0.001	ENSG00000169676	0.930804	1	Brain_Frontal_Cortex_BA9
GTExv8.EUR.Brain_Cerebellar_Hemisphere	/stornext/Bioinf/data/lab_bahlo/users/gerring.z/twas/weights/GTExv8.EUR.Brain_Cerebellar_Hemisphere/ENSG00000180875.4.wgt.RDat	ENSG00000180875.4	1	240612148	240612149	0.2224	rs4660011	3.56	rs10926211	0.030174	-4.34	0.3310	636	2	enet	0.048	0.0034	-0.300853	0.764	0.683	0.314	0.002	0.001	0	ENSG00000180875	0.930804	1	Brain_Cerebellar_Hemisphere
GTExv8.EUR.Brain_Nucleus_accumbens_basal_ganglia	/stornext/Bioinf/data/lab_bahlo/users/gerring.z/twas/weights/GTExv8.EUR.Brain_Nucleus_accumbens_basal_ganglia/ENSG00000197497.10.wgt.RDat	ENSG00000197497.10	19	53193385	53193386	0.3005	rs12462064	-3.69	rs11666426	0.139980	5.18	0.0990	470	470	susie	0.14	1.1e-07	0.298318	0.765	0.289	0.708	0.001	0.002	0.001	ENSG00000197497	0.931366	1	Brain_Nucleus_accumbens_basal_ganglia
GTExv8.EUR.Brain_Caudate_basal_ganglia	/stornext/Bioinf/data/lab_bahlo/users/gerring.z/twas/weights/GTExv8.EUR.Brain_Caudate_basal_ganglia/ENSG00000267594.5.wgt.RDat	ENSG00000267594.5	19	15779908	15779909	0.7585	rs11668252	3.43	rs10518252	0.612023	10.28	0.287	536	536	susie	0.62	2.2e-37	0.29935	0.765	0	0.997	0	0.002	0.001	ENSG00000267594	0.931366	1	Brain_Caudate_basal_ganglia
GTExv8.EUR.Brain_Anterior_cingulate_cortex_BA24	/stornext/Bioinf/data/lab_bahlo/users/gerring.z/twas/weights/GTExv8.EUR.Brain_Anterior_cingulate_cortex_BA24/ENSG00000272644.1.wgt.RDat	ENSG00000272644.1	2	219069808	219069809	0.1893	rs897477	-3.30	rs359968	-0.007467	-3.00	0.728	387	387	susie	0.056	0.0033	0.298	0.765741	0.929	0.067	0.003	0	0	ENSG00000272644	0.931788	1	Brain_Anterior_cingulate_cortex_BA24
GTExv8.EUR.Brain_Cerebellar_Hemisphere	/stornext/Bioinf/data/lab_bahlo/users/gerring.z/twas/weights/GTExv8.EUR.Brain_Cerebellar_Hemisphere/ENSG00000102780.16.wgt.RDat	ENSG00000102780.16	13	42040035	42040036	0.195	rs9533099	3.08	rs9566939	0.118656	4.93	0.297	496	1	top1	0.12	5.9e-06	0.297	0.766	0.615	0.382	0.001	0.001	0	ENSG00000102780	0.931788	1	Brain_Cerebellar_Hemisphere
GTExv8.EUR.Brain_Cerebellum	/stornext/Bioinf/data/lab_bahlo/users/gerring.z/twas/weights/GTExv8.EUR.Brain_Cerebellum/ENSG00000144824.20.wgt.RDat	ENSG00000144824.20	3	111859179	111859180	0.234	rs12106967	-2.85	rs4630914	0.075639	4.49	0.529	517	9	lasso	0.12	7e-07	-0.29736	0.766	0.501	0.497	0.001	0.001	0.001	ENSG00000144824	0.931788	1	Brain_Cerebellum
GTExv8.EUR.Brain_Spinal_cord_cervical_c-1	/stornext/Bioinf/data/lab_bahlo/users/gerring.z/twas/weights/GTExv8.EUR.Brain_Spinal_cord_cervical_c-1/ENSG00000168263.8.wgt.RDat	ENSG00000168263.8	9	2717501	2717502	0.44	rs970151	-3.61	rs12686800	-0.004232	-4.11	-1.2560	706	37	enet	0.063	0.0038	-0.2977	0.766	0.845	0.149	0.005	0.001	0.001	ENSG00000168263	0.931788	1	Brain_Spinal_cord_cervical_c-1
GTExv8.EUR.Brain_Anterior_cingulate_cortex_BA24	/stornext/Bioinf/data/lab_bahlo/users/gerring.z/twas/weights/GTExv8.EUR.Brain_Anterior_cingulate_cortex_BA24/ENSG00000175445.14.wgt.RDat	ENSG00000175445.14	8	19901716	19901717	0.2206	rs4593558	3.57	rs11777843	0.08807	4.24	-0.297	647	1	top1	0.088	0.00028	-0.297	0.766	0.926	0.069	0.004	0	0	ENSG00000175445	0.931788	1	Brain_Anterior_cingulate_cortex_BA24
GTExv8.EUR.Brain_Putamen_basal_ganglia	/stornext/Bioinf/data/lab_bahlo/users/gerring.z/twas/weights/GTExv8.EUR.Brain_Putamen_basal_ganglia/ENSG00000130309.10.wgt.RDat	ENSG00000130309.10	19	17555593	17555594	0.3143	rs3213409	-3.96	rs971694	0.020487	3.56	-0.60332	426	4	lasso	0.028	0.022	0.2971	0.766387	0.94	0.056	0.004	0	0	ENSG00000130309	0.932111	1	Brain_Putamen_basal_ganglia
GTExv8.EUR.Brain_Putamen_basal_ganglia	/stornext/Bioinf/data/lab_bahlo/users/gerring.z/twas/weights/GTExv8.EUR.Brain_Putamen_basal_ganglia/ENSG00000134697.12.wgt.RDat	ENSG00000134697.12	1	37595934	37595935	0.2368	rs12121956	2.52	rs6700586	0.110985	4.62	0.2380	448	448	susie	0.12	8.8e-06	0.29591	0.767	0.477	0.521	0	0.001	0.001	ENSG00000134697	0.932111	1	Brain_Putamen_basal_ganglia
GTExv8.EUR.Brain_Putamen_basal_ganglia	/stornext/Bioinf/data/lab_bahlo/users/gerring.z/twas/weights/GTExv8.EUR.Brain_Putamen_basal_ganglia/ENSG00000146374.13.wgt.RDat	ENSG00000146374.13	6	127118603	127118604	0.149	rs9401948	-2.74	rs9285458	0.001815	-3.45	-1.980	295	26	enet	0.0027	0.24	0.2967	0.767	0.902	0.096	0.001	0	0	ENSG00000146374	0.932111	1	Brain_Putamen_basal_ganglia
GTExv8.EUR.Brain_Substantia_nigra	/stornext/Bioinf/data/lab_bahlo/users/gerring.z/twas/weights/GTExv8.EUR.Brain_Substantia_nigra/ENSG00000240405.5.wgt.RDat	ENSG00000240405.5	3	69999576	69999577	0.2014	rs4974272	-3.24	rs729038	0.096103	3.9	-0.296	393	1	top1	0.096	0.00099	-0.296	0.767	0.966	0.031	0.002	0	0	ENSG00000240405	0.932111	1	Brain_Substantia_nigra
GTExv8.EUR.Brain_Frontal_Cortex_BA9	/stornext/Bioinf/data/lab_bahlo/users/gerring.z/twas/weights/GTExv8.EUR.Brain_Frontal_Cortex_BA9/ENSG00000270871.1.wgt.RDat	ENSG00000270871.1	17	35830292	35830293	0.1208	rs854477	-2.79	rs4796112	0.030166	3.82	-0.922	343	33	enet	0.042	0.0058	-0.2969	0.767	0.745	0.254	0.001	0	0	ENSG00000270871	0.932111	1	Brain_Frontal_Cortex_BA9
GTExv8.EUR.Brain_Frontal_Cortex_BA9	/stornext/Bioinf/data/lab_bahlo/users/gerring.z/twas/weights/GTExv8.EUR.Brain_Frontal_Cortex_BA9/ENSG00000274512.5.wgt.RDat	ENSG00000274512.5	17	37989047	37989048	0.5549	rs2688	-3.66	rs8066255	0.362760	-7.62	0.211	229	27	enet	0.37	2.6e-17	0.2965	0.767	0	0.997	0	0.002	0.001	ENSG00000274512	0.932111	1	Brain_Frontal_Cortex_BA9
GTExv8.EUR.Brain_Cerebellum	/stornext/Bioinf/data/lab_bahlo/users/gerring.z/twas/weights/GTExv8.EUR.Brain_Cerebellum/ENSG00000213976.4.wgt.RDat	ENSG00000213976.4	19	21382864	21382865	0.52	rs10414913	-2.93	rs8112775	0.162499	5.78	-0.293	287	50	enet	0.32	1.4e-17	0.29601	0.76722	0.004	0.994	0	0.001	0.001	ENSG00000213976	0.932331	1	Brain_Cerebellum
GTExv8.EUR.Brain_Hippocampus	/stornext/Bioinf/data/lab_bahlo/users/gerring.z/twas/weights/GTExv8.EUR.Brain_Hippocampus/ENSG00000112796.9.wgt.RDat	ENSG00000112796.9	6	46170970	46170971	0.3101	rs2396578	2.75	rs976083	0.086006	4.97	0.534	512	512	susie	0.1	4.6e-05	0.29547	0.767632	0.091	0.906	0	0.001	0.001	ENSG00000112796	0.932401	1	Brain_Hippocampus
GTExv8.EUR.Brain_Cerebellum	/stornext/Bioinf/data/lab_bahlo/users/gerring.z/twas/weights/GTExv8.EUR.Brain_Cerebellum/ENSG00000162757.4.wgt.RDat	ENSG00000162757.4	1	209784558	209784559	0.1149	rs7528698	4.82	rs9430018	4.12e-02	3.95	-0.1730	493	5	lasso	0.042	0.0027	0.29551	0.768	0.656	0.113	0.19	0.033	0.009	ENSG00000162757	0.932401	1	Brain_Cerebellum
GTExv8.EUR.Brain_Cerebellum	/stornext/Bioinf/data/lab_bahlo/users/gerring.z/twas/weights/GTExv8.EUR.Brain_Cerebellum/ENSG00000204982.3.wgt.RDat	ENSG00000204982.3	9	33614008	33614009	0.4864	rs10813974	-2.14	rs12005354	0.16525	5.75	0.295	346	1	top1	0.17	4.3e-09	0.295	0.768	0.035	0.964	0	0.001	0.001	ENSG00000204982	0.932401	1	Brain_Cerebellum
GTExv8.EUR.Brain_Frontal_Cortex_BA9	/stornext/Bioinf/data/lab_bahlo/users/gerring.z/twas/weights/GTExv8.EUR.Brain_Frontal_Cortex_BA9/ENSG00000214174.8.wgt.RDat	ENSG00000214174.8	17	64975575	64975576	0.1913	rs16961956	-3.38	rs2041395	-0.005391	-3.03	0.702	292	292	susie	0.025	0.027	0.2954	0.768	0.949	0.049	0.002	0	0	ENSG00000214174	0.932401	1	Brain_Frontal_Cortex_BA9
GTExv8.EUR.Brain_Nucleus_accumbens_basal_ganglia	/stornext/Bioinf/data/lab_bahlo/users/gerring.z/twas/weights/GTExv8.EUR.Brain_Nucleus_accumbens_basal_ganglia/ENSG00000230453.9.wgt.RDat	ENSG00000230453.9	9	33524393	33524394	0.321	rs10971350	2.43	rs12005354	2.13e-01	6.27	0.295	374	1	top1	0.21	3.6e-11	0.295	0.768	0.003	0.995	0	0.001	0.001	ENSG00000230453	0.932401	1	Brain_Nucleus_accumbens_basal_ganglia
GTExv8.EUR.Brain_Cortex	/stornext/Bioinf/data/lab_bahlo/users/gerring.z/twas/weights/GTExv8.EUR.Brain_Cortex/ENSG00000272861.1.wgt.RDat	ENSG00000272861.1	2	105249793	105249794	0.1798	rs6709683	-3.175	rs4851055	-2.40e-04	3.64	0.1870	546	546	susie	0.047	0.0019	0.29533	0.768	0.899	0.098	0.002	0	0	ENSG00000272861	0.932401	1	Brain_Cortex
GTExv8.EUR.Brain_Anterior_cingulate_cortex_BA24	/stornext/Bioinf/data/lab_bahlo/users/gerring.z/twas/weights/GTExv8.EUR.Brain_Anterior_cingulate_cortex_BA24/ENSG00000276408.1.wgt.RDat	ENSG00000276408.1	16	75556391	75556392	0.2196	rs35763384	-3.60	rs12599634	-0.001371	3.36	0.6930	378	378	susie	0.02	0.056	0.2944	0.768	0.924	0.072	0.004	0	0	ENSG00000276408	0.932401	1	Brain_Anterior_cingulate_cortex_BA24
GTExv8.EUR.Brain_Cerebellum	/stornext/Bioinf/data/lab_bahlo/users/gerring.z/twas/weights/GTExv8.EUR.Brain_Cerebellum/ENSG00000278985.1.wgt.RDat	ENSG00000278985.1	16	80984093	80984094	0.2126	rs9937691	-3.35	rs11863536	0.060447	4.42	-0.222	669	13	enet	0.062	0.00035	-0.2954	0.768	0.436	0.56	0.001	0.001	0.001	ENSG00000278985	0.932401	1	Brain_Cerebellum
GTExv8.EUR.Brain_Spinal_cord_cervical_c-1	/stornext/Bioinf/data/lab_bahlo/users/gerring.z/twas/weights/GTExv8.EUR.Brain_Spinal_cord_cervical_c-1/ENSG00000146166.16.wgt.RDat	ENSG00000146166.16	6	63319976	63319977	0.644	rs6928288	-2.64	rs9294196	0.473	7.4	-0.081	275	275	susie	0.53	2.1e-20	-0.29498	0.768007	0	0.999	0	0	0.001	ENSG00000146166	0.932401	1	Brain_Spinal_cord_cervical_c-1
GTExv8.EUR.Brain_Spinal_cord_cervical_c-1	/stornext/Bioinf/data/lab_bahlo/users/gerring.z/twas/weights/GTExv8.EUR.Brain_Spinal_cord_cervical_c-1/ENSG00000104369.4.wgt.RDat	ENSG00000104369.4	8	74321327	74321328	0.683	rs4738438	3.46	rs2977054	0.57595	8.14	-0.003	391	5	lasso	0.59	4.6e-24	-0.2943	0.768551	0	0.996	0	0.003	0.001	ENSG00000104369	0.932635	1	Brain_Spinal_cord_cervical_c-1
GTExv8.EUR.Brain_Cerebellar_Hemisphere	/stornext/Bioinf/data/lab_bahlo/users/gerring.z/twas/weights/GTExv8.EUR.Brain_Cerebellar_Hemisphere/ENSG00000273796.1.wgt.RDat	ENSG00000273796.1	21	45404368	45404369	0.551	rs2838763	3.1	rs2838913	0.143551	-4.83	-0.294	473	1	top1	0.14	5.9e-07	0.294	0.76876	0.697	0.301	0.001	0	0	ENSG00000273796	0.932635	1	Brain_Cerebellar_Hemisphere
GTExv8.EUR.Brain_Spinal_cord_cervical_c-1	/stornext/Bioinf/data/lab_bahlo/users/gerring.z/twas/weights/GTExv8.EUR.Brain_Spinal_cord_cervical_c-1/ENSG00000245281.6.wgt.RDat	ENSG00000245281.6	8	18085026	18085027	0.348	rs1110820	-3.4	rs6586688	0.0449	-4.57	0.295	848	28	enet	0.14	2.2e-05	-0.2939	0.768868	0.588	0.405	0.003	0.002	0.001	ENSG00000245281	0.932635	1	Brain_Spinal_cord_cervical_c-1
GTExv8.EUR.Brain_Cerebellum	/stornext/Bioinf/data/lab_bahlo/users/gerring.z/twas/weights/GTExv8.EUR.Brain_Cerebellum/ENSG00000119778.14.wgt.RDat	ENSG00000119778.14	2	23927113	23927114	0.0972	rs2712089	-4.26	rs2712056	0.057991	4.33	-0.612	378	378	susie	0.07	0.00014	-0.29304	0.769	0.464	0.501	0.016	0.017	0.003	ENSG00000119778	0.932635	1	Brain_Cerebellum
GTExv8.EUR.Brain_Amygdala	/stornext/Bioinf/data/lab_bahlo/users/gerring.z/twas/weights/GTExv8.EUR.Brain_Amygdala/ENSG00000138434.16.wgt.RDat	ENSG00000138434.16	2	181891887	181891888	0.3705	rs155129	-4.83	rs2305588	0.041424	3.95	0.881	399	399	susie	0.083	0.00089	-0.2941	0.769	0.697	0.101	0.166	0.024	0.012	ENSG00000138434	0.932635	1	Brain_Amygdala
GTExv8.EUR.Brain_Hypothalamus	/stornext/Bioinf/data/lab_bahlo/users/gerring.z/twas/weights/GTExv8.EUR.Brain_Hypothalamus/ENSG00000251562.7.wgt.RDat	ENSG00000251562.7	11	65497761	65497762	0.1687	rs2271446	-2.84	rs948494	0.008428	3.31	1.129	352	352	susie	0.025	0.028	0.2941	0.769	0.936	0.062	0.001	0	0	ENSG00000251562	0.932635	1	Brain_Hypothalamus
GTExv8.EUR.Brain_Cerebellar_Hemisphere	/stornext/Bioinf/data/lab_bahlo/users/gerring.z/twas/weights/GTExv8.EUR.Brain_Cerebellar_Hemisphere/ENSG00000055118.14.wgt.RDat	ENSG00000055118.14	7	150978314	150978315	0.3061	rs874607	2.97	rs10236214	0.170405	5.69	0.277	562	562	susie	0.17	4.3e-08	0.29331	0.769288	0.026	0.972	0	0.001	0.001	ENSG00000055118	0.932964	1	Brain_Cerebellar_Hemisphere
GTExv8.EUR.Brain_Cerebellar_Hemisphere	/stornext/Bioinf/data/lab_bahlo/users/gerring.z/twas/weights/GTExv8.EUR.Brain_Cerebellar_Hemisphere/ENSG00000280439.1.wgt.RDat	ENSG00000280439.1	7	106035797	106035798	0.3015	rs176514	3.33	rs13245859	0.1038	-4.53	0.2932	539	1	top1	0.1	2.3e-05	-0.29319	0.76938	0.855	0.142	0.002	0	0	ENSG00000280439	0.933042	1	Brain_Cerebellar_Hemisphere
GTExv8.EUR.Brain_Cortex	/stornext/Bioinf/data/lab_bahlo/users/gerring.z/twas/weights/GTExv8.EUR.Brain_Cortex/ENSG00000075142.13.wgt.RDat	ENSG00000075142.13	7	88226992	88226993	0.1508	rs2538912	3.57	rs1063964	0.000607	4.27	0.681	355	17	enet	0.0092	0.1	-0.29229	0.77	0.874	0.119	0.006	0.001	0.001	ENSG00000075142	0.933153	1	Brain_Cortex
GTExv8.EUR.Brain_Cerebellar_Hemisphere	/stornext/Bioinf/data/lab_bahlo/users/gerring.z/twas/weights/GTExv8.EUR.Brain_Cerebellar_Hemisphere/ENSG00000126088.13.wgt.RDat	ENSG00000126088.13	1	45012146	45012147	0.1198	rs749623	-2.77	rs12139143	0.038344	-4.20	0.3200	314	9	lasso	0.08	0.0002	-0.292383	0.77	0.631	0.368	0.001	0	0	ENSG00000126088	0.933153	1	Brain_Cerebellar_Hemisphere
GTExv8.EUR.Brain_Cerebellar_Hemisphere	/stornext/Bioinf/data/lab_bahlo/users/gerring.z/twas/weights/GTExv8.EUR.Brain_Cerebellar_Hemisphere/ENSG00000171056.7.wgt.RDat	ENSG00000171056.7	8	10730511	10730512	0.264	rs7015455	4.66	rs2898248	0.117295	-5.08	0.293	678	1	top1	0.12	6.7e-06	-0.293	0.77	0.439	0.5	0.028	0.032	0.002	ENSG00000171056	0.933153	1	Brain_Cerebellar_Hemisphere
GTExv8.EUR.Brain_Hippocampus	/stornext/Bioinf/data/lab_bahlo/users/gerring.z/twas/weights/GTExv8.EUR.Brain_Hippocampus/ENSG00000239523.5.wgt.RDat	ENSG00000239523.5	3	123585541	123585542	0.4465	rs9861395	3.35	rs11709947	0.056445	-4.35	1.203	365	365	susie	0.25	4.4e-11	0.2929	0.77	0.8	0.197	0.001	0	0.001	ENSG00000239523	0.933153	1	Brain_Hippocampus
GTExv8.EUR.Brain_Nucleus_accumbens_basal_ganglia	/stornext/Bioinf/data/lab_bahlo/users/gerring.z/twas/weights/GTExv8.EUR.Brain_Nucleus_accumbens_basal_ganglia/ENSG00000243469.1.wgt.RDat	ENSG00000243469.1	19	51648861	51648862	0.5852	rs8105710	-3.15	rs7250849	0.247250	7.30	0.0190	595	23	enet	0.27	3.5e-14	0.292814	0.77	0	0.998	0	0.001	0.001	ENSG00000243469	0.933153	1	Brain_Nucleus_accumbens_basal_ganglia
GTExv8.EUR.Brain_Cerebellum	/stornext/Bioinf/data/lab_bahlo/users/gerring.z/twas/weights/GTExv8.EUR.Brain_Cerebellum/ENSG00000250678.1.wgt.RDat	ENSG00000250678.1	5	119010059	119010060	0.1341	rs3992620	2.69	rs299216	7.45e-02	-4.90	0.2810	391	2	lasso	0.093	1.2e-05	-0.29291	0.77	0.418	0.581	0	0	0.001	ENSG00000250678	0.933153	1	Brain_Cerebellum
GTExv8.EUR.Brain_Cerebellar_Hemisphere	/stornext/Bioinf/data/lab_bahlo/users/gerring.z/twas/weights/GTExv8.EUR.Brain_Cerebellar_Hemisphere/ENSG00000253457.2.wgt.RDat	ENSG00000253457.2	8	30638599	30638600	0.1617	rs7822711	-3.05	rs16877027	0.058828	-4.09	-0.293	347	1	top1	0.059	0.0013	0.293	0.77	0.953	0.046	0.001	0	0	ENSG00000253457	0.933153	1	Brain_Cerebellar_Hemisphere
GTExv8.EUR.Brain_Amygdala	/stornext/Bioinf/data/lab_bahlo/users/gerring.z/twas/weights/GTExv8.EUR.Brain_Amygdala/ENSG00000174365.19.wgt.RDat	ENSG00000174365.19	20	38446690	38446691	0.304	rs2015901	-4.62	rs6013507	-0.00731	3.29	0.757	473	473	susie	0.037	0.02	0.2917	0.7705	0.84	0.054	0.094	0.006	0.005	ENSG00000174365	0.933561	1	Brain_Amygdala
GTExv8.EUR.Brain_Caudate_basal_ganglia	/stornext/Bioinf/data/lab_bahlo/users/gerring.z/twas/weights/GTExv8.EUR.Brain_Caudate_basal_ganglia/ENSG00000109685.17.wgt.RDat	ENSG00000109685.17	4	1871423	1871424	0.1746	rs1374468	2.41	rs6852065	0.0191	-3.48	0.43	269	269	susie	0.032	0.01	-0.2909	0.771	0.941	0.058	0.001	0	0	ENSG00000109685	0.933652	1	Brain_Caudate_basal_ganglia
GTExv8.EUR.Brain_Cerebellar_Hemisphere	/stornext/Bioinf/data/lab_bahlo/users/gerring.z/twas/weights/GTExv8.EUR.Brain_Cerebellar_Hemisphere/ENSG00000148734.7.wgt.RDat	ENSG00000148734.7	10	70283675	70283676	0.6241	rs3998777	4.22	rs7092327	0.126958	-6.02	-0.935	713	22	enet	0.23	1.1e-10	-0.291424	0.771	0.005	0.943	0	0.05	0.002	ENSG00000148734	0.933652	1	Brain_Cerebellar_Hemisphere
GTExv8.EUR.Brain_Cerebellar_Hemisphere	/stornext/Bioinf/data/lab_bahlo/users/gerring.z/twas/weights/GTExv8.EUR.Brain_Cerebellar_Hemisphere/ENSG00000142789.19.wgt.RDat	ENSG00000142789.19	1	22001655	22001656	0.3155	rs333188	-3.32	rs10493008	0.006551	4.15	0.0070	527	527	susie	0.031	0.016	0.289822	0.772	0.832	0.164	0.002	0	0	ENSG00000142789	0.933806	1	Brain_Cerebellar_Hemisphere
GTExv8.EUR.Brain_Cerebellar_Hemisphere	/stornext/Bioinf/data/lab_bahlo/users/gerring.z/twas/weights/GTExv8.EUR.Brain_Cerebellar_Hemisphere/ENSG00000175449.13.wgt.RDat	ENSG00000175449.13	5	95646753	95646754	0.2572	rs13177695	2.86	rs213885	0.11233	4.88	0.2900	403	1	top1	0.11	1.1e-05	0.29	0.772	0.659	0.339	0.001	0	0	ENSG00000175449	0.933806	1	Brain_Cerebellar_Hemisphere
GTExv8.EUR.Brain_Cerebellar_Hemisphere	/stornext/Bioinf/data/lab_bahlo/users/gerring.z/twas/weights/GTExv8.EUR.Brain_Cerebellar_Hemisphere/ENSG00000251666.1.wgt.RDat	ENSG00000251666.1	5	177051713	177051714	0.1317	rs692403	2.85	rs7707602	0.04285	-4.07	-0.2600	390	390	susie	0.044	0.0048	0.2897	0.772	0.76	0.239	0.001	0	0	ENSG00000251666	0.933806	1	Brain_Cerebellar_Hemisphere
GTExv8.EUR.Brain_Frontal_Cortex_BA9	/stornext/Bioinf/data/lab_bahlo/users/gerring.z/twas/weights/GTExv8.EUR.Brain_Frontal_Cortex_BA9/ENSG00000106537.7.wgt.RDat	ENSG00000106537.7	7	16753534	16753535	0.3	rs4410790	2.91	rs1295149	-0.005827	3.49	-2.174	638	638	susie	0.017	0.059	-0.2893	0.772389	0.885	0.113	0.001	0	0.001	ENSG00000106537	0.934072	1	Brain_Frontal_Cortex_BA9
GTExv8.EUR.Brain_Cerebellum	/stornext/Bioinf/data/lab_bahlo/users/gerring.z/twas/weights/GTExv8.EUR.Brain_Cerebellum/ENSG00000007384.15.wgt.RDat	ENSG00000007384.15	16	76354	76355	0.2886	rs11863276	3.44	rs2562147	0.237428	6.83	0.29	243	243	susie	0.24	7e-13	0.2889	0.773	0	0.998	0	0.001	0.001	ENSG00000007384	0.934072	1	Brain_Cerebellum
GTExv8.EUR.Brain_Cerebellum	/stornext/Bioinf/data/lab_bahlo/users/gerring.z/twas/weights/GTExv8.EUR.Brain_Cerebellum/ENSG00000162980.16.wgt.RDat	ENSG00000162980.16	2	151828491	151828492	0.1254	rs4664356	-4.65	rs1357468	0.016723	4.01	0.516	333	333	susie	0.037	0.0046	0.28884	0.773	0.691	0.257	0.036	0.014	0.002	ENSG00000162980	0.934072	1	Brain_Cerebellum
GTExv8.EUR.Brain_Cerebellar_Hemisphere	/stornext/Bioinf/data/lab_bahlo/users/gerring.z/twas/weights/GTExv8.EUR.Brain_Cerebellar_Hemisphere/ENSG00000237668.1.wgt.RDat	ENSG00000237668.1	22	36421643	36421644	0.2758	rs738974	-3.47	rs139997	0.01084	-2.76	-0.289	570	1	top1	0.011	0.1	0.289	0.773	0.968	0.027	0.004	0	0	ENSG00000237668	0.934072	1	Brain_Cerebellar_Hemisphere
GTExv8.EUR.Brain_Substantia_nigra	/stornext/Bioinf/data/lab_bahlo/users/gerring.z/twas/weights/GTExv8.EUR.Brain_Substantia_nigra/ENSG00000268433.1.wgt.RDat	ENSG00000268433.1	19	21678220	21678221	0.361	rs10414913	-2.93	rs8112960	0.136722	-4.97	-0.114	307	307	susie	0.15	3.5e-05	-0.2881	0.773	0.349	0.65	0	0.001	0.001	ENSG00000268433	0.934072	1	Brain_Substantia_nigra
GTExv8.EUR.Brain_Cerebellum	/stornext/Bioinf/data/lab_bahlo/users/gerring.z/twas/weights/GTExv8.EUR.Brain_Cerebellum/ENSG00000272668.1.wgt.RDat	ENSG00000272668.1	1	159866953	159866954	0.6366	rs2494485	2.81	rs4133290	3.63e-01	8.27	0.3000	512	12	lasso	0.43	5.4e-25	-0.2887	0.773	0	0.998	0	0.001	0.001	ENSG00000272668	0.934072	1	Brain_Cerebellum
GTExv8.EUR.Brain_Hypothalamus	/stornext/Bioinf/data/lab_bahlo/users/gerring.z/twas/weights/GTExv8.EUR.Brain_Hypothalamus/ENSG00000275601.1.wgt.RDat	ENSG00000275601.1	15	43643022	43643023	0.0741	rs530305	-2.33	rs2706486	0.011355	-3.4	-1.447	253	253	susie	0.013	0.081	0.288188	0.773203	0.892	0.108	0	0	0	ENSG00000275601	0.934149	1	Brain_Hypothalamus
GTExv8.EUR.Brain_Spinal_cord_cervical_c-1	/stornext/Bioinf/data/lab_bahlo/users/gerring.z/twas/weights/GTExv8.EUR.Brain_Spinal_cord_cervical_c-1/ENSG00000142552.7.wgt.RDat	ENSG00000142552.7	19	49527617	49527618	0.21	rs34739574	3.54	rs7256146	0.0361	-3.84	-0.956	368	368	susie	0.084	0.00095	0.28784	0.773468	0.896	0.102	0.002	0	0	ENSG00000142552	0.934149	1	Brain_Spinal_cord_cervical_c-1
GTExv8.EUR.Brain_Frontal_Cortex_BA9	/stornext/Bioinf/data/lab_bahlo/users/gerring.z/twas/weights/GTExv8.EUR.Brain_Frontal_Cortex_BA9/ENSG00000031823.14.wgt.RDat	ENSG00000031823.14	19	5978141	5978142	0.1887	rs2446193	-2.79	rs7260578	-0.00192	-3.18	-0.317	380	380	susie	0.0015	0.27	0.2873	0.773904	0.934	0.065	0.001	0	0	ENSG00000031823	0.934149	1	Brain_Frontal_Cortex_BA9
GTExv8.EUR.Brain_Hippocampus	/stornext/Bioinf/data/lab_bahlo/users/gerring.z/twas/weights/GTExv8.EUR.Brain_Hippocampus/ENSG00000005175.9.wgt.RDat	ENSG00000005175.9	12	47706060	47706061	0.2186	rs875023	2.99	rs1232985	0.0232	3.48	-0.875	548	6	enet	0.033	0.015	-0.286982	0.774	0.901	0.098	0.001	0	0	ENSG00000005175	0.934149	1	Brain_Hippocampus
GTExv8.EUR.Brain_Cerebellum	/stornext/Bioinf/data/lab_bahlo/users/gerring.z/twas/weights/GTExv8.EUR.Brain_Cerebellum/ENSG00000005189.19.wgt.RDat	ENSG00000005189.19	16	20806676	20806677	0.3751	rs12924740	-2.72	rs9935342	0.360052	8.54	0.26	393	393	susie	0.37	1.3e-20	0.2872	0.774	0	0.998	0	0.001	0.001	ENSG00000005189	0.934149	1	Brain_Cerebellum
GTExv8.EUR.Brain_Anterior_cingulate_cortex_BA24	/stornext/Bioinf/data/lab_bahlo/users/gerring.z/twas/weights/GTExv8.EUR.Brain_Anterior_cingulate_cortex_BA24/ENSG00000104205.12.wgt.RDat	ENSG00000104205.12	8	66712417	66712418	0.1965	rs4737772	-2.18	rs2469270	0.004269	3.54	-0.078	236	236	susie	0.034	0.018	-0.2876	0.774	0.923	0.076	0	0	0	ENSG00000104205	0.934149	1	Brain_Anterior_cingulate_cortex_BA24
GTExv8.EUR.Brain_Cortex	/stornext/Bioinf/data/lab_bahlo/users/gerring.z/twas/weights/GTExv8.EUR.Brain_Cortex/ENSG00000134709.10.wgt.RDat	ENSG00000134709.10	1	59814785	59814786	0.1839	rs3738474	4.05	rs618922	8.07e-02	-4.04	-0.2870	391	1	top1	0.081	5.7e-05	0.287	0.774	0.927	0.045	0.025	0.001	0.001	ENSG00000134709	0.934149	1	Brain_Cortex
GTExv8.EUR.Brain_Cerebellar_Hemisphere	/stornext/Bioinf/data/lab_bahlo/users/gerring.z/twas/weights/GTExv8.EUR.Brain_Cerebellar_Hemisphere/ENSG00000151789.10.wgt.RDat	ENSG00000151789.10	3	22373320	22373321	0.2571	rs753990	3.33	rs1383082	0.00261	-3.59	0.287	531	1	top1	0.0026	0.24	-0.287	0.774	0.965	0.031	0.004	0	0	ENSG00000151789	0.934149	1	Brain_Cerebellar_Hemisphere
GTExv8.EUR.Brain_Caudate_basal_ganglia	/stornext/Bioinf/data/lab_bahlo/users/gerring.z/twas/weights/GTExv8.EUR.Brain_Caudate_basal_ganglia/ENSG00000163743.13.wgt.RDat	ENSG00000163743.13	4	75514216	75514217	0.1477	rs13120456	3.88	rs786688	-0.00224	-3.25	-0.735	424	424	susie	0.033	0.0094	0.28661	0.774	0.897	0.094	0.007	0.001	0	ENSG00000163743	0.934149	1	Brain_Caudate_basal_ganglia
GTExv8.EUR.Brain_Cerebellum	/stornext/Bioinf/data/lab_bahlo/users/gerring.z/twas/weights/GTExv8.EUR.Brain_Cerebellum/ENSG00000175550.7.wgt.RDat	ENSG00000175550.7	11	65919256	65919257	0.1537	rs10219183	-3.79	rs528736	0.033101	4.3	-1.129	344	15	enet	0.048	0.0014	0.287	0.774	0.442	0.552	0.002	0.003	0.001	ENSG00000175550	0.934149	1	Brain_Cerebellum
GTExv8.EUR.Brain_Cortex	/stornext/Bioinf/data/lab_bahlo/users/gerring.z/twas/weights/GTExv8.EUR.Brain_Cortex/ENSG00000231064.7.wgt.RDat	ENSG00000231064.7	1	155195003	155195004	0.2438	rs4971073	3.02	rs1218598	2.29e-02	-3.90	-0.4940	338	16	enet	0.046	0.0022	-0.28722	0.774	0.927	0.071	0.001	0	0	ENSG00000231064	0.934149	1	Brain_Cortex
GTExv8.EUR.Brain_Cortex	/stornext/Bioinf/data/lab_bahlo/users/gerring.z/twas/weights/GTExv8.EUR.Brain_Cortex/ENSG00000233435.2.wgt.RDat	ENSG00000233435.2	10	133640788	133640789	0.1608	rs3008304	-2.85	rs4838721	0.011842	-3.88	0.282	245	10	enet	0.063	0.00037	0.28717	0.774	0.86	0.139	0	0	0	ENSG00000233435	0.934149	1	Brain_Cortex
GTExv8.EUR.Brain_Caudate_basal_ganglia	/stornext/Bioinf/data/lab_bahlo/users/gerring.z/twas/weights/GTExv8.EUR.Brain_Caudate_basal_ganglia/ENSG00000091409.14.wgt.RDat	ENSG00000091409.14	2	172427353	172427354	0.1667	rs2016394	3.18	rs1001926	0.038041	-3.84	0.389	457	6	lasso	0.048	0.0023	0.28706	0.774063	0.906	0.093	0.001	0	0	ENSG00000091409	0.934149	1	Brain_Caudate_basal_ganglia
GTExv8.EUR.Brain_Anterior_cingulate_cortex_BA24	/stornext/Bioinf/data/lab_bahlo/users/gerring.z/twas/weights/GTExv8.EUR.Brain_Anterior_cingulate_cortex_BA24/ENSG00000146909.7.wgt.RDat	ENSG00000146909.7	7	156949722	156949723	0.3189	rs849080	3.45	rs10949620	0.186	-5.09	-0.287	426	1	top1	0.19	1e-07	0.287	0.774112	0.536	0.462	0.001	0.001	0.001	ENSG00000146909	0.934149	1	Brain_Anterior_cingulate_cortex_BA24
GTExv8.EUR.Brain_Cortex	/stornext/Bioinf/data/lab_bahlo/users/gerring.z/twas/weights/GTExv8.EUR.Brain_Cortex/ENSG00000204241.7.wgt.RDat	ENSG00000204241.7	11	134032271	134032272	0.54	rs4362160	3.67	rs1144231	0.26154	7.03	0.299	534	534	susie	0.26	8e-14	0.28638	0.774589	0	0.991	0	0.008	0.001	ENSG00000204241	0.934391	1	Brain_Cortex
GTExv8.EUR.Brain_Cerebellum	/stornext/Bioinf/data/lab_bahlo/users/gerring.z/twas/weights/GTExv8.EUR.Brain_Cerebellum/ENSG00000137936.16.wgt.RDat	ENSG00000137936.16	1	93847149	93847150	0.1445	rs4147839	2.74	rs6541393	8.43e-02	-4.21	0.2860	435	1	top1	0.084	3.2e-05	-0.286	0.775	0.929	0.07	0.001	0	0	ENSG00000137936	0.934391	1	Brain_Cerebellum
GTExv8.EUR.Brain_Cerebellar_Hemisphere	/stornext/Bioinf/data/lab_bahlo/users/gerring.z/twas/weights/GTExv8.EUR.Brain_Cerebellar_Hemisphere/ENSG00000279484.1.wgt.RDat	ENSG00000279484.1	2	238155993	238155994	0.2804	rs10209564	3.94	rs1562337	0.220768	-6.09	0.2860	489	1	top1	0.22	3.2e-10	-0.286	0.775	0.011	0.982	0	0.006	0.001	ENSG00000279484	0.934391	1	Brain_Cerebellar_Hemisphere
GTExv8.EUR.Brain_Cortex	/stornext/Bioinf/data/lab_bahlo/users/gerring.z/twas/weights/GTExv8.EUR.Brain_Cortex/ENSG00000028310.17.wgt.RDat	ENSG00000028310.17	5	892641	892642	0.1512	rs12513872	3.19	rs10067227	0.120877	5.06	-0.2840	365	1	top1	0.12	8.5e-07	-0.284	0.776	0.429	0.569	0.001	0.001	0.001	ENSG00000028310	0.934846	1	Brain_Cortex
GTExv8.EUR.Brain_Cerebellum	/stornext/Bioinf/data/lab_bahlo/users/gerring.z/twas/weights/GTExv8.EUR.Brain_Cerebellum/ENSG00000158863.21.wgt.RDat	ENSG00000158863.21	8	22089183	22089184	0.2851	rs12679408	3.2	rs6994872	0.025	4.41	0.405	436	6	lasso	0.077	6.9e-05	-0.284785	0.776	0.647	0.351	0.001	0.001	0	ENSG00000158863	0.934846	1	Brain_Cerebellum
GTExv8.EUR.Brain_Cerebellum	/stornext/Bioinf/data/lab_bahlo/users/gerring.z/twas/weights/GTExv8.EUR.Brain_Cerebellum/ENSG00000207128.1.wgt.RDat	ENSG00000207128.1	8	10476222	10476223	0.4634	rs7015455	4.66	rs7820225	0.145	6.32	0.778	713	25	enet	0.21	2.6e-11	-0.284909	0.776	0.001	0.939	0	0.059	0.001	ENSG00000207128	0.934846	1	Brain_Cerebellum
GTExv8.EUR.Brain_Cerebellar_Hemisphere	/stornext/Bioinf/data/lab_bahlo/users/gerring.z/twas/weights/GTExv8.EUR.Brain_Cerebellar_Hemisphere/ENSG00000237390.1.wgt.RDat	ENSG00000237390.1	1	156388225	156388226	0.3533	rs11360	3.48	rs2253358	0.032913	-4.30	0.2360	412	23	enet	0.089	8.7e-05	0.285071	0.776	0.659	0.339	0.001	0.001	0	ENSG00000237390	0.934846	1	Brain_Cerebellar_Hemisphere
GTExv8.EUR.Brain_Frontal_Cortex_BA9	/stornext/Bioinf/data/lab_bahlo/users/gerring.z/twas/weights/GTExv8.EUR.Brain_Frontal_Cortex_BA9/ENSG00000231013.1.wgt.RDat	ENSG00000231013.1	2	119476447	119476448	0.22	rs12990769	-3.85	rs12479137	2.29e-02	-4.09	-0.908	413	35	enet	0.074	0.00034	0.28426	0.776208	0.77	0.221	0.007	0.002	0.001	ENSG00000231013	0.935038	1	Brain_Frontal_Cortex_BA9
GTExv8.EUR.Brain_Nucleus_accumbens_basal_ganglia	/stornext/Bioinf/data/lab_bahlo/users/gerring.z/twas/weights/GTExv8.EUR.Brain_Nucleus_accumbens_basal_ganglia/ENSG00000102974.14.wgt.RDat	ENSG00000102974.14	16	67562406	67562407	0.1325	rs7200919	-3.29	rs7195415	0.054295	4.37	0.361	227	227	susie	0.085	4e-05	0.2833	0.777	0.291	0.707	0	0.001	0.001	ENSG00000102974	0.935084	1	Brain_Nucleus_accumbens_basal_ganglia
GTExv8.EUR.Brain_Cerebellum	/stornext/Bioinf/data/lab_bahlo/users/gerring.z/twas/weights/GTExv8.EUR.Brain_Cerebellum/ENSG00000163485.16.wgt.RDat	ENSG00000163485.16	1	203090653	203090654	0.2541	rs2246083	-3.34	rs782803	4.02e-02	-4.51	0.1560	515	5	lasso	0.15	2.7e-08	0.28317	0.777	0.719	0.279	0.001	0	0	ENSG00000163485	0.935084	1	Brain_Cerebellum
GTExv8.EUR.Brain_Cerebellar_Hemisphere	/stornext/Bioinf/data/lab_bahlo/users/gerring.z/twas/weights/GTExv8.EUR.Brain_Cerebellar_Hemisphere/ENSG00000172716.16.wgt.RDat	ENSG00000172716.16	17	35373700	35373701	0.3364	rs1471616	-2.66	rs2263090	0.15837	5.76	0.283	368	1	top1	0.16	1.5e-07	0.283	0.777	0.049	0.949	0	0.001	0.001	ENSG00000172716	0.935084	1	Brain_Cerebellar_Hemisphere
GTExv8.EUR.Brain_Cortex	/stornext/Bioinf/data/lab_bahlo/users/gerring.z/twas/weights/GTExv8.EUR.Brain_Cortex/ENSG00000179277.9.wgt.RDat	ENSG00000179277.9	17	15786617	15786618	0.2261	rs178837	3.48	rs2324027	0.180589	-6.12	0.283	332	332	susie	0.18	7.6e-10	-0.2829	0.777	0.006	0.983	0	0.01	0.001	ENSG00000179277	0.935084	1	Brain_Cortex
GTExv8.EUR.Brain_Spinal_cord_cervical_c-1	/stornext/Bioinf/data/lab_bahlo/users/gerring.z/twas/weights/GTExv8.EUR.Brain_Spinal_cord_cervical_c-1/ENSG00000183876.8.wgt.RDat	ENSG00000183876.8	5	150339306	150339307	0.344	rs13184111	-3.24	rs891941	0.202348	5.44	0.172	495	20	enet	0.22	9.7e-08	0.28367	0.777	0.07	0.926	0	0.002	0.001	ENSG00000183876	0.935084	1	Brain_Spinal_cord_cervical_c-1
GTExv8.EUR.Brain_Frontal_Cortex_BA9	/stornext/Bioinf/data/lab_bahlo/users/gerring.z/twas/weights/GTExv8.EUR.Brain_Frontal_Cortex_BA9/ENSG00000246898.1.wgt.RDat	ENSG00000246898.1	16	66408523	66408524	0.4199	rs8055285	3.39	rs2289149	0.183744	-5.98	-0.202	498	498	susie	0.19	8.8e-09	0.28348	0.777	0.016	0.981	0	0.002	0.001	ENSG00000246898	0.935084	1	Brain_Frontal_Cortex_BA9
GTExv8.EUR.Brain_Hippocampus	/stornext/Bioinf/data/lab_bahlo/users/gerring.z/twas/weights/GTExv8.EUR.Brain_Hippocampus/ENSG00000268947.1.wgt.RDat	ENSG00000268947.1	19	35262845	35262846	0.405	rs3787037	-2.97	rs4806115	-0.004083	3.5	0.217	493	493	susie	0.035	0.012	0.28331	0.777	0.933	0.066	0.001	0	0	ENSG00000268947	0.935084	1	Brain_Hippocampus
GTExv8.EUR.Brain_Hippocampus	/stornext/Bioinf/data/lab_bahlo/users/gerring.z/twas/weights/GTExv8.EUR.Brain_Hippocampus/ENSG00000134901.12.wgt.RDat	ENSG00000134901.12	13	102799006	102799007	0.21	rs6491682	-3.31	rs6491681	0.00609	-3.32	0.996	680	680	susie	0.016	0.067	-0.283	0.77719	0.893	0.105	0.002	0	0	ENSG00000134901	0.935197	1	Brain_Hippocampus
GTExv8.EUR.Brain_Hippocampus	/stornext/Bioinf/data/lab_bahlo/users/gerring.z/twas/weights/GTExv8.EUR.Brain_Hippocampus/ENSG00000163795.13.wgt.RDat	ENSG00000163795.13	2	27380789	27380790	0.0947	rs13030345	2.51	rs7602534	0.032147	-3.63	-0.351	298	298	susie	0.035	0.013	0.2826	0.777475	0.812	0.187	0.001	0	0	ENSG00000163795	0.935321	1	Brain_Hippocampus
GTExv8.EUR.Brain_Cerebellum	/stornext/Bioinf/data/lab_bahlo/users/gerring.z/twas/weights/GTExv8.EUR.Brain_Cerebellum/ENSG00000182986.12.wgt.RDat	ENSG00000182986.12	19	52897683	52897684	0.8532	rs12462064	-3.69	rs3810115	0.602579	10.7	-0.095	457	457	susie	0.67	1.8e-46	-0.28257	0.77751	0	0.997	0	0.002	0.001	ENSG00000182986	0.935321	1	Brain_Cerebellum
GTExv8.EUR.Brain_Cerebellum	/stornext/Bioinf/data/lab_bahlo/users/gerring.z/twas/weights/GTExv8.EUR.Brain_Cerebellum/ENSG00000111731.12.wgt.RDat	ENSG00000111731.12	12	22544545	22544546	0.1328	rs11046708	-3.25	rs6487309	0.072000	3.90	0.282000	451	1	top1	0.072	0.00012	0.282	0.778	0.96	0.038	0.002	0	0	ENSG00000111731	0.935321	1	Brain_Cerebellum
GTExv8.EUR.Brain_Cerebellum	/stornext/Bioinf/data/lab_bahlo/users/gerring.z/twas/weights/GTExv8.EUR.Brain_Cerebellum/ENSG00000151224.12.wgt.RDat	ENSG00000151224.12	10	80289683	80289684	0.1539	rs7914246	-2.88	rs4934028	-0.004633	-3.68	-0.138	501	6	lasso	2.3e-05	0.32	-0.28242	0.778	0.904	0.095	0.001	0	0	ENSG00000151224	0.935321	1	Brain_Cerebellum
GTExv8.EUR.Brain_Hippocampus	/stornext/Bioinf/data/lab_bahlo/users/gerring.z/twas/weights/GTExv8.EUR.Brain_Hippocampus/ENSG00000163608.14.wgt.RDat	ENSG00000163608.14	3	113019860	113019861	0.2201	rs11925140	-2.67	rs4682452	0.10889	-4.15	-0.282	462	1	top1	0.11	2.2e-05	0.282	0.778	0.944	0.055	0.001	0	0	ENSG00000163608	0.935321	1	Brain_Hippocampus
GTExv8.EUR.Brain_Substantia_nigra	/stornext/Bioinf/data/lab_bahlo/users/gerring.z/twas/weights/GTExv8.EUR.Brain_Substantia_nigra/ENSG00000258998.1.wgt.RDat	ENSG00000258998.1	14	44782828	44782829	0.133	rs12431504	4.18	rs7140739	0.06531	-3.96	-0.144	331	331	susie	0.095	0.001	0.2819	0.778054	0.7	0.291	0.006	0.002	0.001	ENSG00000258998	0.935366	1	Brain_Substantia_nigra
GTExv8.EUR.Brain_Amygdala	/stornext/Bioinf/data/lab_bahlo/users/gerring.z/twas/weights/GTExv8.EUR.Brain_Amygdala/ENSG00000104765.15.wgt.RDat	ENSG00000104765.15	8	26382953	26382954	0.2779	rs4872372	4.02	rs1058332	0.08702	-4.21	0.732	663	4	lasso	0.12	6.8e-05	-0.281	0.779	0.847	0.134	0.015	0.002	0.001	ENSG00000104765	0.935676	1	Brain_Amygdala
GTExv8.EUR.Brain_Cerebellar_Hemisphere	/stornext/Bioinf/data/lab_bahlo/users/gerring.z/twas/weights/GTExv8.EUR.Brain_Cerebellar_Hemisphere/ENSG00000109062.11.wgt.RDat	ENSG00000109062.11	17	74748912	74748913	0.502	rs9890664	-3.04	rs563530	0.311704	7.03	-0.28	464	1	top1	0.31	1.8e-14	-0.28	0.779	0	0.997	0	0.002	0.001	ENSG00000109062	0.935676	1	Brain_Cerebellar_Hemisphere
GTExv8.EUR.Brain_Cerebellar_Hemisphere	/stornext/Bioinf/data/lab_bahlo/users/gerring.z/twas/weights/GTExv8.EUR.Brain_Cerebellar_Hemisphere/ENSG00000261222.2.wgt.RDat	ENSG00000261222.2	17	74599839	74599840	0.3743	rs9890664	-3.04	rs563530	0.213133	6	-0.28	479	1	top1	0.21	7e-10	-0.28	0.779	0.017	0.98	0	0.002	0.001	ENSG00000261222	0.935676	1	Brain_Cerebellar_Hemisphere
GTExv8.EUR.Brain_Putamen_basal_ganglia	/stornext/Bioinf/data/lab_bahlo/users/gerring.z/twas/weights/GTExv8.EUR.Brain_Putamen_basal_ganglia/ENSG00000142002.16.wgt.RDat	ENSG00000142002.16	19	4724672	4724673	0.3179	rs16992771	-4.52	rs2992	0.002296	-3.50	1.44200	421	421	susie	0.045	0.0047	0.27981	0.77962	0.86	0.096	0.035	0.004	0.005	ENSG00000142002	0.936167	1	Brain_Putamen_basal_ganglia
GTExv8.EUR.Brain_Frontal_Cortex_BA9	/stornext/Bioinf/data/lab_bahlo/users/gerring.z/twas/weights/GTExv8.EUR.Brain_Frontal_Cortex_BA9/ENSG00000224215.1.wgt.RDat	ENSG00000224215.1	10	23343964	23343965	0.17	rs11595147	3.78	rs4748860	3.82e-03	-3.61	-0.154	353	49	enet	0.053	0.0021	0.27977	0.78	0.899	0.077	0.02	0.002	0.002	ENSG00000224215	0.936167	1	Brain_Frontal_Cortex_BA9
GTExv8.EUR.Brain_Frontal_Cortex_BA9	/stornext/Bioinf/data/lab_bahlo/users/gerring.z/twas/weights/GTExv8.EUR.Brain_Frontal_Cortex_BA9/ENSG00000250892.1.wgt.RDat	ENSG00000250892.1	4	205008	205009	0.3714	rs6819316	2.58	rs10027536	0.178811	5.78	-0.579	177	177	susie	0.18	1.6e-08	-0.2793	0.78	0.013	0.986	0	0	0.001	ENSG00000250892	0.936167	1	Brain_Frontal_Cortex_BA9
GTExv8.EUR.Brain_Hippocampus	/stornext/Bioinf/data/lab_bahlo/users/gerring.z/twas/weights/GTExv8.EUR.Brain_Hippocampus/ENSG00000006695.10.wgt.RDat	ENSG00000006695.10	17	14069495	14069496	0.3209	rs16948721	-2.57	rs11658577	-0.00284	-3.36	0.835	586	586	susie	0.0063	0.16	-0.2784	0.781	0.925	0.074	0.001	0	0	ENSG00000006695	0.936338	1	Brain_Hippocampus
GTExv8.EUR.Brain_Cerebellar_Hemisphere	/stornext/Bioinf/data/lab_bahlo/users/gerring.z/twas/weights/GTExv8.EUR.Brain_Cerebellar_Hemisphere/ENSG00000123329.17.wgt.RDat	ENSG00000123329.17	12	57488813	57488814	0.168	rs733629	-4.17	rs2277317	0.152561	-5.55	-0.229	338	338	susie	0.18	2.9e-08	0.2776	0.781	0.024	0.873	0.003	0.099	0.001	ENSG00000123329	0.936338	1	Brain_Cerebellar_Hemisphere
GTExv8.EUR.Brain_Cerebellum	/stornext/Bioinf/data/lab_bahlo/users/gerring.z/twas/weights/GTExv8.EUR.Brain_Cerebellum/ENSG00000141298.17.wgt.RDat	ENSG00000141298.17	17	29930275	29930276	0.083	rs16965693	-2.94	rs1038088	0.0654	4.18	-0.278	332	1	top1	0.065	0.00023	-0.278	0.781	0.938	0.061	0.001	0	0	ENSG00000141298	0.936338	1	Brain_Cerebellum
GTExv8.EUR.Brain_Cerebellum	/stornext/Bioinf/data/lab_bahlo/users/gerring.z/twas/weights/GTExv8.EUR.Brain_Cerebellum/ENSG00000153446.15.wgt.RDat	ENSG00000153446.15	16	5066109	5066110	0.329	rs9925477	3.63	rs9924614	0.202565	-6.22	0.698	458	3	lasso	0.25	3e-13	0.2786	0.781	0.004	0.992	0	0.003	0.001	ENSG00000153446	0.936338	1	Brain_Cerebellum
GTExv8.EUR.Brain_Cerebellar_Hemisphere	/stornext/Bioinf/data/lab_bahlo/users/gerring.z/twas/weights/GTExv8.EUR.Brain_Cerebellar_Hemisphere/ENSG00000188770.9.wgt.RDat	ENSG00000188770.9	1	203494142	203494143	0.3026	rs1539144	2.76	rs4971243	0.039163	4.35	-0.2780	476	1	top1	0.039	0.0074	-0.278	0.781	0.91	0.089	0.001	0	0	ENSG00000188770	0.936338	1	Brain_Cerebellar_Hemisphere
GTExv8.EUR.Brain_Cortex	/stornext/Bioinf/data/lab_bahlo/users/gerring.z/twas/weights/GTExv8.EUR.Brain_Cortex/ENSG00000215630.6.wgt.RDat	ENSG00000215630.6	5	71208129	71208130	0.2943	rs11949150	2.93	rs13168712	0.108347	-4.69	0.1970	116	4	lasso	0.11	1.9e-06	-0.2776	0.781	0.739	0.261	0	0	0	ENSG00000215630	0.936338	1	Brain_Cortex
GTExv8.EUR.Brain_Amygdala	/stornext/Bioinf/data/lab_bahlo/users/gerring.z/twas/weights/GTExv8.EUR.Brain_Amygdala/ENSG00000273568.1.wgt.RDat	ENSG00000273568.1	12	131934641	131934642	0.317	rs6416192	2.81	rs28623158	-0.006799	-3.16	0.924	399	42	enet	0.0087	0.16	0.2782	0.781	0.923	0.075	0.001	0	0	ENSG00000273568	0.936338	1	Brain_Amygdala
GTExv8.EUR.Brain_Nucleus_accumbens_basal_ganglia	/stornext/Bioinf/data/lab_bahlo/users/gerring.z/twas/weights/GTExv8.EUR.Brain_Nucleus_accumbens_basal_ganglia/ENSG00000279479.1.wgt.RDat	ENSG00000279479.1	18	6727052	6727053	0.5464	rs2123311	-3.12	rs7506974	0.187134	-6.16	-0.426	600	600	susie	0.25	8.2e-13	-0.2776	0.781	0.001	0.996	0	0.002	0.001	ENSG00000279479	0.936338	1	Brain_Nucleus_accumbens_basal_ganglia
GTExv8.EUR.Brain_Cerebellar_Hemisphere	/stornext/Bioinf/data/lab_bahlo/users/gerring.z/twas/weights/GTExv8.EUR.Brain_Cerebellar_Hemisphere/ENSG00000050165.17.wgt.RDat	ENSG00000050165.17	11	12009768	12009769	0.428	rs4910031	3.04	rs1472190	0.024689	4.74	-0.525	766	10	lasso	0.19	1e-08	-0.27735	0.781509	0.522	0.475	0.001	0.001	0.001	ENSG00000050165	0.936736	1	Brain_Cerebellar_Hemisphere
GTExv8.EUR.Brain_Cerebellum	/stornext/Bioinf/data/lab_bahlo/users/gerring.z/twas/weights/GTExv8.EUR.Brain_Cerebellum/ENSG00000158050.4.wgt.RDat	ENSG00000158050.4	2	96145439	96145440	0.2209	rs11688674	2.98	rs2692938	-0.00295	2.87	0.504	143	9	lasso	0.015	0.051	0.27645	0.782	0.981	0.019	0.001	0	0	ENSG00000158050	0.936736	1	Brain_Cerebellum
GTExv8.EUR.Brain_Cortex	/stornext/Bioinf/data/lab_bahlo/users/gerring.z/twas/weights/GTExv8.EUR.Brain_Cortex/ENSG00000182333.14.wgt.RDat	ENSG00000182333.14	10	88664440	88664441	0.2089	rs1214589	-2.23	rs17330985	-0.005364	3.67	-1.874	535	535	susie	0.014	0.063	-0.27648	0.782	0.914	0.085	0.001	0	0	ENSG00000182333	0.936736	1	Brain_Cortex
GTExv8.EUR.Brain_Caudate_basal_ganglia	/stornext/Bioinf/data/lab_bahlo/users/gerring.z/twas/weights/GTExv8.EUR.Brain_Caudate_basal_ganglia/ENSG00000273384.1.wgt.RDat	ENSG00000273384.1	1	178651705	178651706	0.1058	rs7537894	3.03	rs2209168	0.040200	-4.00	0.2890	374	374	susie	0.041	0.0043	-0.276844	0.782	0.825	0.173	0.001	0	0	ENSG00000273384	0.936736	1	Brain_Caudate_basal_ganglia
GTExv8.EUR.Brain_Caudate_basal_ganglia	/stornext/Bioinf/data/lab_bahlo/users/gerring.z/twas/weights/GTExv8.EUR.Brain_Caudate_basal_ganglia/ENSG00000143921.6.wgt.RDat	ENSG00000143921.6	2	43838963	43838964	0.2015	rs17424482	-4.35	rs17032095	-0.004737	4.05	-0.684	487	4	lasso	0.025	0.022	-0.27665	0.782049	0.791	0.131	0.063	0.01	0.004	ENSG00000143921	0.936775	1	Brain_Caudate_basal_ganglia
GTExv8.EUR.Brain_Anterior_cingulate_cortex_BA24	/stornext/Bioinf/data/lab_bahlo/users/gerring.z/twas/weights/GTExv8.EUR.Brain_Anterior_cingulate_cortex_BA24/ENSG00000085872.14.wgt.RDat	ENSG00000085872.14	19	16542529	16542530	0.3444	rs12973238	-3.35	rs2303149	0.0378	4.04	-0.332	376	46	enet	0.11	4.8e-05	-0.2755	0.782903	0.927	0.071	0.001	0	0	ENSG00000085872	0.937147	1	Brain_Anterior_cingulate_cortex_BA24
GTExv8.EUR.Brain_Hypothalamus	/stornext/Bioinf/data/lab_bahlo/users/gerring.z/twas/weights/GTExv8.EUR.Brain_Hypothalamus/ENSG00000108733.9.wgt.RDat	ENSG00000108733.9	17	35578862	35578863	0.3356	rs41324748	-2.97	rs1037590	0.137024	-4.85	-0.2760	422	1	top1	0.14	1.2e-06	0.276	0.783	0.678	0.32	0.001	0	0	ENSG00000108733	0.937147	1	Brain_Hypothalamus
GTExv8.EUR.Brain_Cortex	/stornext/Bioinf/data/lab_bahlo/users/gerring.z/twas/weights/GTExv8.EUR.Brain_Cortex/ENSG00000172965.14.wgt.RDat	ENSG00000172965.14	2	111495099	111495100	0.2242	rs11681263	-2.205	rs6706577	-5.50e-03	-3.29	0.3430	298	298	susie	0.025	0.019	-0.27551	0.783	0.943	0.056	0	0	0	ENSG00000172965	0.937147	1	Brain_Cortex
GTExv8.EUR.Brain_Hypothalamus	/stornext/Bioinf/data/lab_bahlo/users/gerring.z/twas/weights/GTExv8.EUR.Brain_Hypothalamus/ENSG00000180279.6.wgt.RDat	ENSG00000180279.6	19	50808873	50808874	0.5169	rs2455066	3.88	rs11673306	0.27	6.57	0.131	538	538	susie	0.36	7e-17	0.27517	0.783	0.001	0.994	0	0.004	0.001	ENSG00000180279	0.937147	1	Brain_Hypothalamus
GTExv8.EUR.Brain_Hypothalamus	/stornext/Bioinf/data/lab_bahlo/users/gerring.z/twas/weights/GTExv8.EUR.Brain_Hypothalamus/ENSG00000198825.12.wgt.RDat	ENSG00000198825.12	10	119726096	119726097	0.2018	rs17608274	-3.54	rs7917670	9.06e-04	3.64	0.5110	501	501	susie	0.043	0.0053	-0.27548	0.783	0.827	0.17	0.002	0	0	ENSG00000198825	0.937147	1	Brain_Hypothalamus
GTExv8.EUR.Brain_Cerebellar_Hemisphere	/stornext/Bioinf/data/lab_bahlo/users/gerring.z/twas/weights/GTExv8.EUR.Brain_Cerebellar_Hemisphere/ENSG00000278864.1.wgt.RDat	ENSG00000278864.1	17	17181503	17181504	0.1875	rs7224619	3.46	rs4985741	0.05188	-4.22	-0.275	366	1	top1	0.052	0.0024	0.275	0.783	0.936	0.062	0.002	0	0	ENSG00000278864	0.937147	1	Brain_Cerebellar_Hemisphere
GTExv8.EUR.Brain_Cerebellum	/stornext/Bioinf/data/lab_bahlo/users/gerring.z/twas/weights/GTExv8.EUR.Brain_Cerebellum/ENSG00000109323.8.wgt.RDat	ENSG00000109323.8	4	102760993	102760994	0.2167	rs13107325	-5.62	rs223490	1.08e-01	-5.86	-0.265	340	340	susie	0.16	7.4e-09	0.27456	0.783652	0	0.12	0.002	0.877	0	ENSG00000109323	0.937636	1	Brain_Cerebellum
GTExv8.EUR.Brain_Caudate_basal_ganglia	/stornext/Bioinf/data/lab_bahlo/users/gerring.z/twas/weights/GTExv8.EUR.Brain_Caudate_basal_ganglia/ENSG00000080839.11.wgt.RDat	ENSG00000080839.11	20	37095783	37095784	0.2803	rs6012240	-2.1	rs6029941	-0.005441	-3.55	-0.131	257	257	susie	0.015	0.059	-0.2745	0.7837	0.932	0.067	0	0	0	ENSG00000080839	0.937636	1	Brain_Caudate_basal_ganglia
GTExv8.EUR.Brain_Cerebellum	/stornext/Bioinf/data/lab_bahlo/users/gerring.z/twas/weights/GTExv8.EUR.Brain_Cerebellum/ENSG00000145919.10.wgt.RDat	ENSG00000145919.10	5	173616659	173616660	0.267	rs359457	3.85	rs1469068	-4.47e-03	3.74	0.0020	572	10	enet	0.0094	0.097	-0.27352	0.784	0.904	0.091	0.005	0	0	ENSG00000145919	0.937636	1	Brain_Cerebellum
GTExv8.EUR.Brain_Putamen_basal_ganglia	/stornext/Bioinf/data/lab_bahlo/users/gerring.z/twas/weights/GTExv8.EUR.Brain_Putamen_basal_ganglia/ENSG00000147536.11.wgt.RDat	ENSG00000147536.11	8	41529205	41529206	0.2718	rs2304877	3.34	rs3780023	0.113077	4.42	0.274	434	1	top1	0.11	1.3e-05	0.274	0.784	0.897	0.102	0.001	0	0	ENSG00000147536	0.937636	1	Brain_Putamen_basal_ganglia
GTExv8.EUR.Brain_Cerebellum	/stornext/Bioinf/data/lab_bahlo/users/gerring.z/twas/weights/GTExv8.EUR.Brain_Cerebellum/ENSG00000167123.18.wgt.RDat	ENSG00000167123.18	9	128411750	128411751	0.2155	rs10739734	-3.09	rs2807622	0.02711	4.29	0.042	282	7	lasso	0.085	2.8e-05	0.2735	0.784	0.769	0.229	0.001	0	0	ENSG00000167123	0.937636	1	Brain_Cerebellum
GTExv8.EUR.Brain_Cerebellum	/stornext/Bioinf/data/lab_bahlo/users/gerring.z/twas/weights/GTExv8.EUR.Brain_Cerebellum/ENSG00000170615.14.wgt.RDat	ENSG00000170615.14	7	103443210	103443211	0.1909	rs11496125	2.88	rs7785272	0.0526	-4.3	0.401	423	11	lasso	0.085	3e-05	-0.27439	0.784	0.742	0.257	0.001	0	0	ENSG00000170615	0.937636	1	Brain_Cerebellum
GTExv8.EUR.Brain_Cerebellar_Hemisphere	/stornext/Bioinf/data/lab_bahlo/users/gerring.z/twas/weights/GTExv8.EUR.Brain_Cerebellar_Hemisphere/ENSG00000186827.10.wgt.RDat	ENSG00000186827.10	1	1214131	1214132	0.2595	rs3748597	-4.29	rs7515488	0.070007	-4.56	0.9144	228	228	susie	0.099	3.5e-05	0.274653	0.784	0.555	0.401	0.023	0.017	0.005	ENSG00000186827	0.937636	1	Brain_Cerebellar_Hemisphere
GTExv8.EUR.Brain_Cerebellar_Hemisphere	/stornext/Bioinf/data/lab_bahlo/users/gerring.z/twas/weights/GTExv8.EUR.Brain_Cerebellar_Hemisphere/ENSG00000274987.1.wgt.RDat	ENSG00000274987.1	12	25210651	25210652	0.179	rs12819423	3.25	rs12229161	-0.00526	3.57	0.391	558	558	susie	-0.0025	0.44	0.27388	0.784	0.889	0.109	0.001	0	0	ENSG00000274987	0.937636	1	Brain_Cerebellar_Hemisphere
GTExv8.EUR.Brain_Spinal_cord_cervical_c-1	/stornext/Bioinf/data/lab_bahlo/users/gerring.z/twas/weights/GTExv8.EUR.Brain_Spinal_cord_cervical_c-1/ENSG00000182473.21.wgt.RDat	ENSG00000182473.21	17	76121575	76121576	0.3825	rs2666002	-2.89	rs9894383	-0.001038	3.73	-1.112	379	29	enet	0.029	0.038	0.27288	0.785	0.912	0.087	0.001	0	0	ENSG00000182473	0.938261	1	Brain_Spinal_cord_cervical_c-1
GTExv8.EUR.Brain_Cerebellum	/stornext/Bioinf/data/lab_bahlo/users/gerring.z/twas/weights/GTExv8.EUR.Brain_Cerebellum/ENSG00000226155.1.wgt.RDat	ENSG00000226155.1	3	195912048	195912049	0.3579	rs7635603	3.76	rs11185498	0.020085	4.04	0.289	289	20	enet	0.049	0.0014	0.27287	0.785	0.844	0.151	0.004	0.001	0.001	ENSG00000226155	0.938261	1	Brain_Cerebellum
GTExv8.EUR.Brain_Cortex	/stornext/Bioinf/data/lab_bahlo/users/gerring.z/twas/weights/GTExv8.EUR.Brain_Cortex/ENSG00000282375.1.wgt.RDat	ENSG00000282375.1	8	738547	738548	0.2338	rs6983944	2.51	rs7834882	0.007458	-4.17	0.111	588	4	lasso	0.035	0.0065	0.27243	0.785	0.865	0.133	0.001	0	0	ENSG00000282375	0.938261	1	Brain_Cortex
GTExv8.EUR.Brain_Cortex	/stornext/Bioinf/data/lab_bahlo/users/gerring.z/twas/weights/GTExv8.EUR.Brain_Cortex/ENSG00000019485.13.wgt.RDat	ENSG00000019485.13	11	45095805	45095806	0.2376	rs4755979	3.15	rs7107896	0.005808	3.96	1.239	575	12	enet	0.07	0.00017	0.27241	0.785308	0.857	0.141	0.002	0	0	ENSG00000019485	0.938533	1	Brain_Cortex
GTExv8.EUR.Brain_Putamen_basal_ganglia	/stornext/Bioinf/data/lab_bahlo/users/gerring.z/twas/weights/GTExv8.EUR.Brain_Putamen_basal_ganglia/ENSG00000166762.16.wgt.RDat	ENSG00000166762.16	15	43667701	43667702	0.1119	rs530305	-2.33	rs17795279	0.06258	-4.53	0.358	256	256	susie	0.071	0.00053	-0.2718	0.78578	0.609	0.39	0	0	0	ENSG00000166762	0.938533	1	Brain_Putamen_basal_ganglia
GTExv8.EUR.Brain_Amygdala	/stornext/Bioinf/data/lab_bahlo/users/gerring.z/twas/weights/GTExv8.EUR.Brain_Amygdala/ENSG00000049283.17.wgt.RDat	ENSG00000049283.17	17	50532542	50532543	0.3873	rs2412333	-3.66	rs847688	0.009074	3.72	-0.508	451	451	susie	0.061	0.004	-0.27115	0.786	0.917	0.08	0.003	0	0	ENSG00000049283	0.938533	1	Brain_Amygdala
GTExv8.EUR.Brain_Amygdala	/stornext/Bioinf/data/lab_bahlo/users/gerring.z/twas/weights/GTExv8.EUR.Brain_Amygdala/ENSG00000145920.14.wgt.RDat	ENSG00000145920.14	5	175796309	175796310	0.2757	rs11134932	3.71	rs2218891	-0.005962	-3.38	-0.271	384	1	top1	-0.006	0.58	0.271	0.786	0.974	0.023	0.003	0	0	ENSG00000145920	0.938533	1	Brain_Amygdala
GTExv8.EUR.Brain_Cortex	/stornext/Bioinf/data/lab_bahlo/users/gerring.z/twas/weights/GTExv8.EUR.Brain_Cortex/ENSG00000232727.2.wgt.RDat	ENSG00000232727.2	7	64433829	64433830	0.1011	rs6964405	-4.65	rs7797688	0.058304	4.32	0.272	324	1	top1	0.058	0.00058	0.272	0.786	0.868	0.082	0.044	0.004	0.002	ENSG00000232727	0.938533	1	Brain_Cortex
GTExv8.EUR.Brain_Hypothalamus	/stornext/Bioinf/data/lab_bahlo/users/gerring.z/twas/weights/GTExv8.EUR.Brain_Hypothalamus/ENSG00000197872.11.wgt.RDat	ENSG00000197872.11	2	16666330	16666331	0.294	rs34491194	2.59	rs940532	-3.30e-03	3.59	-0.1320	488	9	lasso	0.015	0.071	0.27123	0.786212	0.923	0.075	0.001	0	0	ENSG00000197872	0.938747	1	Brain_Hypothalamus
GTExv8.EUR.Brain_Frontal_Cortex_BA9	/stornext/Bioinf/data/lab_bahlo/users/gerring.z/twas/weights/GTExv8.EUR.Brain_Frontal_Cortex_BA9/ENSG00000226278.1.wgt.RDat	ENSG00000226278.1	7	55764796	55764797	0.8232	rs12333492	-3.61	rs11982736	0.517013	9	0.003	353	30	enet	0.57	1.2e-30	0.2709	0.786442	0	0.996	0	0.003	0.001	ENSG00000226278	0.938902	1	Brain_Frontal_Cortex_BA9
GTExv8.EUR.Brain_Cerebellum	/stornext/Bioinf/data/lab_bahlo/users/gerring.z/twas/weights/GTExv8.EUR.Brain_Cerebellum/ENSG00000105251.10.wgt.RDat	ENSG00000105251.10	19	4278600	4278601	0.3624	rs7251858	3.15	rs11671900	0.194039	6.83	-0.53794	370	10	enet	0.21	1.4e-11	-0.27059	0.78671	0	0.998	0	0.001	0.001	ENSG00000105251	0.938902	1	Brain_Cerebellum
GTExv8.EUR.Brain_Cerebellum	/stornext/Bioinf/data/lab_bahlo/users/gerring.z/twas/weights/GTExv8.EUR.Brain_Cerebellum/ENSG00000152767.16.wgt.RDat	ENSG00000152767.16	13	98142561	98142562	0.2276	rs12431054	3.6	rs4772087	0.073929	4.84	-0.185	570	20	enet	0.11	1.4e-06	-0.2702	0.787	0.215	0.779	0.001	0.003	0.001	ENSG00000152767	0.938902	1	Brain_Cerebellum
GTExv8.EUR.Brain_Cortex	/stornext/Bioinf/data/lab_bahlo/users/gerring.z/twas/weights/GTExv8.EUR.Brain_Cortex/ENSG00000259081.1.wgt.RDat	ENSG00000259081.1	14	76774912	76774913	0.3039	rs10483875	-3.36	rs2242621	0.009181	4.7	-0.054	560	12	lasso	0.075	0.0001	0.2697	0.787	0.352	0.645	0.001	0.001	0.001	ENSG00000259081	0.938902	1	Brain_Cortex
GTExv8.EUR.Brain_Cerebellar_Hemisphere	/stornext/Bioinf/data/lab_bahlo/users/gerring.z/twas/weights/GTExv8.EUR.Brain_Cerebellar_Hemisphere/ENSG00000266573.5.wgt.RDat	ENSG00000266573.5	18	24725780	24725781	0.1573	rs17797975	3.61	rs1600815	0.03059	3.87	-0.882	571	571	susie	0.064	0.0008	-0.2704	0.787	0.696	0.296	0.005	0.002	0.001	ENSG00000266573	0.938902	1	Brain_Cerebellar_Hemisphere
GTExv8.EUR.Brain_Spinal_cord_cervical_c-1	/stornext/Bioinf/data/lab_bahlo/users/gerring.z/twas/weights/GTExv8.EUR.Brain_Spinal_cord_cervical_c-1/ENSG00000273045.5.wgt.RDat	ENSG00000273045.5	2	99141572	99141573	0.163	rs10207981	-3.27	rs1563108	0.02654	-3.66	1.332	288	288	susie	0.072	0.0022	-0.2702	0.787	0.773	0.223	0.002	0.001	0.001	ENSG00000273045	0.938902	1	Brain_Spinal_cord_cervical_c-1
GTExv8.EUR.Brain_Hypothalamus	/stornext/Bioinf/data/lab_bahlo/users/gerring.z/twas/weights/GTExv8.EUR.Brain_Hypothalamus/ENSG00000163435.15.wgt.RDat	ENSG00000163435.15	1	202007944	202007945	0.2639	rs41515251	2.63	rs4630172	8.33e-04	3.52	-0.2510	430	430	susie	0.054	0.0021	0.27007	0.787108	0.92	0.079	0.001	0	0	ENSG00000163435	0.938972	1	Brain_Hypothalamus
GTExv8.EUR.Brain_Nucleus_accumbens_basal_ganglia	/stornext/Bioinf/data/lab_bahlo/users/gerring.z/twas/weights/GTExv8.EUR.Brain_Nucleus_accumbens_basal_ganglia/ENSG00000136492.8.wgt.RDat	ENSG00000136492.8	17	61863520	61863521	0.1852	rs9910451	-2.44	rs7213329	0.108426	-5.29	-0.103	319	319	susie	0.11	3.4e-06	-0.2689	0.788	0.019	0.979	0	0.001	0.001	ENSG00000136492	0.939427	1	Brain_Nucleus_accumbens_basal_ganglia
GTExv8.EUR.Brain_Caudate_basal_ganglia	/stornext/Bioinf/data/lab_bahlo/users/gerring.z/twas/weights/GTExv8.EUR.Brain_Caudate_basal_ganglia/ENSG00000152822.13.wgt.RDat	ENSG00000152822.13	6	146027781	146027782	0.115	rs12197749	-3.61	rs854144	0.004985	-3.43	0.127	260	19	enet	0.017	0.047	-0.26833	0.788	0.861	0.136	0.002	0	0.001	ENSG00000152822	0.939427	1	Brain_Caudate_basal_ganglia
GTExv8.EUR.Brain_Cortex	/stornext/Bioinf/data/lab_bahlo/users/gerring.z/twas/weights/GTExv8.EUR.Brain_Cortex/ENSG00000253773.2.wgt.RDat	ENSG00000253773.2	8	95204455	95204456	0.2986	rs6471530	-2.26	rs13268209	-0.005276	-3.67	-0.467	567	567	susie	0.026	0.017	0.26893	0.788	0.901	0.098	0.001	0	0	ENSG00000253773	0.939427	1	Brain_Cortex
GTExv8.EUR.Brain_Amygdala	/stornext/Bioinf/data/lab_bahlo/users/gerring.z/twas/weights/GTExv8.EUR.Brain_Amygdala/ENSG00000259790.1.wgt.RDat	ENSG00000259790.1	15	75322692	75322693	0.1635	rs11072554	2.55	rs7166105	0.02167	-3.67	0.115	241	8	lasso	0.033	0.027	-0.2688	0.78805	0.917	0.082	0.001	0	0	ENSG00000259790	0.939461	1	Brain_Amygdala
GTExv8.EUR.Brain_Cortex	/stornext/Bioinf/data/lab_bahlo/users/gerring.z/twas/weights/GTExv8.EUR.Brain_Cortex/ENSG00000178997.11.wgt.RDat	ENSG00000178997.11	15	41230742	41230743	0.143	rs12439845	-3.15	rs1200348	0.096015	4.48	0.2680	271	1	top1	0.096	1.2e-05	0.268	0.788699	0.866	0.133	0.001	0	0	ENSG00000178997	0.939461	1	Brain_Cortex
GTExv8.EUR.Brain_Cerebellum	/stornext/Bioinf/data/lab_bahlo/users/gerring.z/twas/weights/GTExv8.EUR.Brain_Cerebellum/ENSG00000189136.8.wgt.RDat	ENSG00000189136.8	15	84570794	84570795	0.1369	rs971804	2.21	rs1975277	0.112927	-4.85	-0.2680	320	1	top1	0.11	1.4e-06	0.268	0.788699	0.619	0.38	0	0	0	ENSG00000189136	0.939461	1	Brain_Cerebellum
GTExv8.EUR.Brain_Cerebellum	/stornext/Bioinf/data/lab_bahlo/users/gerring.z/twas/weights/GTExv8.EUR.Brain_Cerebellum/ENSG00000138336.8.wgt.RDat	ENSG00000138336.8	10	68560655	68560656	0.1687	rs7899885	-3.28	rs7071780	0.018027	4.18	-0.996	409	27	enet	0.069	0.00016	-0.268	0.789	0.752	0.246	0.001	0	0	ENSG00000138336	0.939461	1	Brain_Cerebellum
GTExv8.EUR.Brain_Spinal_cord_cervical_c-1	/stornext/Bioinf/data/lab_bahlo/users/gerring.z/twas/weights/GTExv8.EUR.Brain_Spinal_cord_cervical_c-1/ENSG00000156973.13.wgt.RDat	ENSG00000156973.13	2	231786271	231786272	0.383	rs882098	-3.24	rs838446	0.197621	-5.67	-0.22	345	345	susie	0.21	1.3e-07	0.268	0.789	0.036	0.962	0	0.001	0.001	ENSG00000156973	0.939461	1	Brain_Spinal_cord_cervical_c-1
GTExv8.EUR.Brain_Hippocampus	/stornext/Bioinf/data/lab_bahlo/users/gerring.z/twas/weights/GTExv8.EUR.Brain_Hippocampus/ENSG00000134453.15.wgt.RDat	ENSG00000134453.15	10	6088986	6088987	0.608	rs2386643	2.89	rs7072793	-0.001472	-3.8	-0.071	723	21	lasso	0.03	0.02	0.26587	0.79	0.869	0.129	0.001	0	0	ENSG00000134453	0.940005	1	Brain_Hippocampus
GTExv8.EUR.Brain_Hippocampus	/stornext/Bioinf/data/lab_bahlo/users/gerring.z/twas/weights/GTExv8.EUR.Brain_Hippocampus/ENSG00000257507.1.wgt.RDat	ENSG00000257507.1	12	69449469	69449470	0.2451	rs12304896	-3.47	rs10878924	-0.00674	3.07	0.387	556	556	susie	0.028	0.023	-0.265866	0.79	0.922	0.075	0.003	0	0	ENSG00000257507	0.940005	1	Brain_Hippocampus
GTExv8.EUR.Brain_Cortex	/stornext/Bioinf/data/lab_bahlo/users/gerring.z/twas/weights/GTExv8.EUR.Brain_Cortex/ENSG00000271843.1.wgt.RDat	ENSG00000271843.1	3	64008691	64008692	0.2185	rs12054371	3.44	rs2888013	0.09513	-4.36	0.2660	572	1	top1	0.095	1.3e-05	-0.266	0.79	0.891	0.105	0.003	0	0	ENSG00000271843	0.940005	1	Brain_Cortex
GTExv8.EUR.Brain_Cerebellar_Hemisphere	/stornext/Bioinf/data/lab_bahlo/users/gerring.z/twas/weights/GTExv8.EUR.Brain_Cerebellar_Hemisphere/ENSG00000278965.1.wgt.RDat	ENSG00000278965.1	5	180081690	180081691	0.2632	rs155796	-2.96	rs3763131	0.02125	3.85	-0.8610	409	26	enet	0.046	0.0041	0.2659	0.79	0.867	0.131	0.001	0	0	ENSG00000278965	0.940005	1	Brain_Cerebellar_Hemisphere
GTExv8.EUR.Brain_Substantia_nigra	/stornext/Bioinf/data/lab_bahlo/users/gerring.z/twas/weights/GTExv8.EUR.Brain_Substantia_nigra/ENSG00000129038.15.wgt.RDat	ENSG00000129038.15	15	73925988	73925989	0.3336	rs11634382	4.25	rs12148568	0.011655	-3.46	-0.024	401	5	lasso	0.043	0.022	-0.2659	0.790317	0.915	0.06	0.023	0.001	0.002	ENSG00000129038	0.940206	1	Brain_Substantia_nigra
GTExv8.EUR.Brain_Nucleus_accumbens_basal_ganglia	/stornext/Bioinf/data/lab_bahlo/users/gerring.z/twas/weights/GTExv8.EUR.Brain_Nucleus_accumbens_basal_ganglia/ENSG00000150625.16.wgt.RDat	ENSG00000150625.16	4	176002663	176002664	0.142	rs13146736	3.37	rs9683850	0.018803	-4.01	-0.486	442	14	enet	0.047	0.002	-0.2648	0.791	0.794	0.204	0.002	0	0	ENSG00000150625	0.940305	1	Brain_Nucleus_accumbens_basal_ganglia
GTExv8.EUR.Brain_Hippocampus	/stornext/Bioinf/data/lab_bahlo/users/gerring.z/twas/weights/GTExv8.EUR.Brain_Hippocampus/ENSG00000163428.3.wgt.RDat	ENSG00000163428.3	3	120349338	120349339	0.1844	rs11919783	-3.43	rs6803206	0.063685	4.05	-0.265	380	1	top1	0.064	0.0011	-0.265	0.791	0.954	0.043	0.003	0	0	ENSG00000163428	0.940305	1	Brain_Hippocampus
GTExv8.EUR.Brain_Caudate_basal_ganglia	/stornext/Bioinf/data/lab_bahlo/users/gerring.z/twas/weights/GTExv8.EUR.Brain_Caudate_basal_ganglia/ENSG00000235180.1.wgt.RDat	ENSG00000235180.1	10	126421878	126421879	0.3521	rs12360172	-3.81	rs17154643	-0.005332	3.24	0.695	705	705	susie	0.013	0.071	0.26525	0.791	0.905	0.091	0.003	0	0	ENSG00000235180	0.940305	1	Brain_Caudate_basal_ganglia
GTExv8.EUR.Brain_Cerebellum	/stornext/Bioinf/data/lab_bahlo/users/gerring.z/twas/weights/GTExv8.EUR.Brain_Cerebellum/ENSG00000256925.2.wgt.RDat	ENSG00000256925.2	10	133088490	133088491	0.5594	rs3008304	-2.85	rs9419130	0.016179	4.39	0.467	444	54	enet	0.14	1.2e-07	-0.26509	0.791	0.705	0.294	0.001	0	0	ENSG00000256925	0.940305	1	Brain_Cerebellum
GTExv8.EUR.Brain_Nucleus_accumbens_basal_ganglia	/stornext/Bioinf/data/lab_bahlo/users/gerring.z/twas/weights/GTExv8.EUR.Brain_Nucleus_accumbens_basal_ganglia/ENSG00000231856.2.wgt.RDat	ENSG00000231856.2	13	51803837	51803838	0.2196	rs9526795	-3.06	rs732004	0.020956	-3.86	-0.265	375	1	top1	0.021	0.029	0.265	0.79101	0.965	0.033	0.002	0	0	ENSG00000231856	0.940305	1	Brain_Nucleus_accumbens_basal_ganglia
GTExv8.EUR.Brain_Hippocampus	/stornext/Bioinf/data/lab_bahlo/users/gerring.z/twas/weights/GTExv8.EUR.Brain_Hippocampus/ENSG00000169118.17.wgt.RDat	ENSG00000169118.17	15	64356258	64356259	0.1375	rs11633399	3.53	rs16948044	0.000863	3.58	0.518	291	291	susie	0.0024	0.25	0.26441	0.791463	0.822	0.175	0.002	0	0.001	ENSG00000169118	0.940717	1	Brain_Hippocampus
GTExv8.EUR.Brain_Spinal_cord_cervical_c-1	/stornext/Bioinf/data/lab_bahlo/users/gerring.z/twas/weights/GTExv8.EUR.Brain_Spinal_cord_cervical_c-1/ENSG00000139915.18.wgt.RDat	ENSG00000139915.18	14	47674953	47674954	0.2762	rs17119508	3.66	rs1956317	0.1693	-5.17	0.244	460	5	lasso	0.18	1.9e-06	0.2643	0.792	0.241	0.755	0.001	0.002	0.001	ENSG00000139915	0.940717	1	Brain_Spinal_cord_cervical_c-1
GTExv8.EUR.Brain_Hippocampus	/stornext/Bioinf/data/lab_bahlo/users/gerring.z/twas/weights/GTExv8.EUR.Brain_Hippocampus/ENSG00000221983.7.wgt.RDat	ENSG00000221983.7	19	18571729	18571730	0.277	rs3730179	-4.51	rs2302055	0.074523	4.51	-0.511	371	371	susie	0.11	2.3e-05	-0.26346	0.792	0.437	0.496	0.03	0.034	0.003	ENSG00000221983	0.940717	1	Brain_Hippocampus
GTExv8.EUR.Brain_Nucleus_accumbens_basal_ganglia	/stornext/Bioinf/data/lab_bahlo/users/gerring.z/twas/weights/GTExv8.EUR.Brain_Nucleus_accumbens_basal_ganglia/ENSG00000159131.16.wgt.RDat	ENSG00000159131.16	21	33543490	33543491	0.145	rs2834278	-3.93	rs2834250	0.06366	-4.15	-0.263	447	1	top1	0.064	0.00036	0.263	0.792551	0.932	0.061	0.007	0	0	ENSG00000159131	0.941075	1	Brain_Nucleus_accumbens_basal_ganglia
GTExv8.EUR.Brain_Anterior_cingulate_cortex_BA24	/stornext/Bioinf/data/lab_bahlo/users/gerring.z/twas/weights/GTExv8.EUR.Brain_Anterior_cingulate_cortex_BA24/ENSG00000226891.7.wgt.RDat	ENSG00000226891.7	1	65002488	65002489	0.256	rs2375675	3.32	rs1011210	8.76e-02	-4.42	-0.1200	451	33	enet	0.1	7.6e-05	-0.26283	0.792683	0.837	0.161	0.002	0	0	ENSG00000226891	0.941075	1	Brain_Anterior_cingulate_cortex_BA24
GTExv8.EUR.Brain_Hypothalamus	/stornext/Bioinf/data/lab_bahlo/users/gerring.z/twas/weights/GTExv8.EUR.Brain_Hypothalamus/ENSG00000100478.14.wgt.RDat	ENSG00000100478.14	14	31025105	31025106	0.253	rs2518663	2.84	rs10147690	0.011499	3.89	0.044	336	336	susie	0.041	0.0065	-0.2618	0.793	0.905	0.094	0.001	0	0	ENSG00000100478	0.941075	1	Brain_Hypothalamus
GTExv8.EUR.Brain_Cerebellum	/stornext/Bioinf/data/lab_bahlo/users/gerring.z/twas/weights/GTExv8.EUR.Brain_Cerebellum/ENSG00000280237.3.wgt.RDat	ENSG00000280237.3	11	133901600	133901601	0.1721	rs4362160	3.67	rs329637	0.157643	5.82	0.3719	520	520	susie	0.16	1e-08	0.2627	0.793	0.01	0.982	0	0.008	0.001	ENSG00000280237	0.941075	1	Brain_Cerebellum
GTExv8.EUR.Brain_Amygdala	/stornext/Bioinf/data/lab_bahlo/users/gerring.z/twas/weights/GTExv8.EUR.Brain_Amygdala/ENSG00000102580.14.wgt.RDat	ENSG00000102580.14	13	95677138	95677139	0.166	rs9556481	2.66	rs11070154	0.019221	-4	0.502	494	494	susie	0.029	0.037	-0.2614	0.7938	0.675	0.324	0.001	0	0	ENSG00000102580	0.941447	1	Brain_Amygdala
GTExv8.EUR.Brain_Cerebellum	/stornext/Bioinf/data/lab_bahlo/users/gerring.z/twas/weights/GTExv8.EUR.Brain_Cerebellum/ENSG00000178445.9.wgt.RDat	ENSG00000178445.9	9	6645782	6645783	0.2233	rs7857628	3.61	rs11790744	0.13852	5.49	0.261	554	1	top1	0.14	8.7e-08	0.261	0.794	0.105	0.891	0	0.003	0.001	ENSG00000178445	0.941447	1	Brain_Cerebellum
GTExv8.EUR.Brain_Caudate_basal_ganglia	/stornext/Bioinf/data/lab_bahlo/users/gerring.z/twas/weights/GTExv8.EUR.Brain_Caudate_basal_ganglia/ENSG00000183155.4.wgt.RDat	ENSG00000183155.4	1	202889134	202889135	0.1592	rs2246083	-3.34	rs12733285	0.016874	3.48	1.0340	467	467	susie	0.036	0.0072	0.261242	0.794	0.897	0.101	0.001	0	0	ENSG00000183155	0.941447	1	Brain_Caudate_basal_ganglia
GTExv8.EUR.Brain_Substantia_nigra	/stornext/Bioinf/data/lab_bahlo/users/gerring.z/twas/weights/GTExv8.EUR.Brain_Substantia_nigra/ENSG00000248587.7.wgt.RDat	ENSG00000248587.7	5	37811588	37811589	0.34	rs6873748	2.83	rs10461985	0.16633	-4.27	-0.261	399	1	top1	0.17	1.5e-05	0.261	0.794	0.949	0.05	0.001	0	0	ENSG00000248587	0.941447	1	Brain_Substantia_nigra
GTExv8.EUR.Brain_Cerebellum	/stornext/Bioinf/data/lab_bahlo/users/gerring.z/twas/weights/GTExv8.EUR.Brain_Cerebellum/ENSG00000279887.1.wgt.RDat	ENSG00000279887.1	16	78526534	78526535	0.2388	rs2656619	-2.91	rs7194114	0.001721	3.64	-0.199	916	916	susie	0.026	0.016	0.2614	0.794	0.888	0.109	0.002	0	0	ENSG00000279887	0.941447	1	Brain_Cerebellum
GTExv8.EUR.Brain_Caudate_basal_ganglia	/stornext/Bioinf/data/lab_bahlo/users/gerring.z/twas/weights/GTExv8.EUR.Brain_Caudate_basal_ganglia/ENSG00000271303.1.wgt.RDat	ENSG00000271303.1	20	653369	653370	0.4445	rs1114734	3.01	rs13043781	0.011489	-4.19	0.261	680	1	top1	0.011	0.086	-0.261	0.7941	0.925	0.073	0.002	0	0	ENSG00000271303	0.941468	1	Brain_Caudate_basal_ganglia
GTExv8.EUR.Brain_Hippocampus	/stornext/Bioinf/data/lab_bahlo/users/gerring.z/twas/weights/GTExv8.EUR.Brain_Hippocampus/ENSG00000137496.17.wgt.RDat	ENSG00000137496.17	11	71998540	71998541	0.1252	rs7126933	-2.85	rs2250866	0.05064	4.12	-0.243	248	248	susie	0.068	0.00074	-0.26091	0.794165	0.792	0.208	0	0	0	ENSG00000137496	0.941525	1	Brain_Hippocampus
GTExv8.EUR.Brain_Substantia_nigra	/stornext/Bioinf/data/lab_bahlo/users/gerring.z/twas/weights/GTExv8.EUR.Brain_Substantia_nigra/ENSG00000255445.1.wgt.RDat	ENSG00000255445.1	11	93152074	93152075	0.26	rs4753417	4.04	rs10831010	-0.008624	3.63	0.207	440	440	susie	0.078	0.0028	-0.2603	0.794594	0.877	0.104	0.014	0.002	0.003	ENSG00000255445	0.941772	1	Brain_Substantia_nigra
GTExv8.EUR.Brain_Frontal_Cortex_BA9	/stornext/Bioinf/data/lab_bahlo/users/gerring.z/twas/weights/GTExv8.EUR.Brain_Frontal_Cortex_BA9/ENSG00000085449.14.wgt.RDat	ENSG00000085449.14	2	223945386	223945387	0.238	rs10170836	-3.54	rs2396060	-1.93e-03	3.23	0.519	473	473	susie	0.032	0.014	0.2603	0.79463	0.933	0.064	0.002	0	0	ENSG00000085449	0.941772	1	Brain_Frontal_Cortex_BA9
GTExv8.EUR.Brain_Cerebellar_Hemisphere	/stornext/Bioinf/data/lab_bahlo/users/gerring.z/twas/weights/GTExv8.EUR.Brain_Cerebellar_Hemisphere/ENSG00000110344.9.wgt.RDat	ENSG00000110344.9	11	118359584	118359585	0.371	rs6589652	-3.4	rs1715444	0.002636	3.89	-1.002	487	34	enet	0.11	1e-05	-0.26025	0.794667	0.756	0.242	0.001	0	0	ENSG00000110344	0.941772	1	Brain_Cerebellar_Hemisphere
GTExv8.EUR.Brain_Amygdala	/stornext/Bioinf/data/lab_bahlo/users/gerring.z/twas/weights/GTExv8.EUR.Brain_Amygdala/ENSG00000087266.15.wgt.RDat	ENSG00000087266.15	4	2793022	2793023	0.28	rs1138690	-4.32	rs1048727	0.139365	4.38	0.26	390	1	top1	0.14	1.7e-05	0.26	0.795	0.873	0.067	0.053	0.004	0.003	ENSG00000087266	0.941772	1	Brain_Amygdala
GTExv8.EUR.Brain_Caudate_basal_ganglia	/stornext/Bioinf/data/lab_bahlo/users/gerring.z/twas/weights/GTExv8.EUR.Brain_Caudate_basal_ganglia/ENSG00000113805.8.wgt.RDat	ENSG00000113805.8	3	74521139	74521140	0.2671	rs9882666	2.76	rs6803546	0.053974	4.12	-0.260	377	1	top1	0.054	0.0013	-0.26	0.795	0.946	0.053	0.001	0	0	ENSG00000113805	0.941772	1	Brain_Caudate_basal_ganglia
GTExv8.EUR.Brain_Cortex	/stornext/Bioinf/data/lab_bahlo/users/gerring.z/twas/weights/GTExv8.EUR.Brain_Cortex/ENSG00000163913.11.wgt.RDat	ENSG00000163913.11	3	129440179	129440180	0.4191	rs9815126	-3.52	rs4429625	0.29129	-7.70	-0.1210	268	16	enet	0.33	1.6e-17	0.26013	0.795	0	0.993	0	0.006	0.001	ENSG00000163913	0.941772	1	Brain_Cortex
GTExv8.EUR.Brain_Nucleus_accumbens_basal_ganglia	/stornext/Bioinf/data/lab_bahlo/users/gerring.z/twas/weights/GTExv8.EUR.Brain_Nucleus_accumbens_basal_ganglia/ENSG00000165672.6.wgt.RDat	ENSG00000165672.6	10	119178832	119178833	0.2455	rs7068576	-3.54	rs3377	0.102675	4.80	0.0200	493	493	susie	0.1	5.9e-06	-0.25941	0.795	0.37	0.625	0.002	0.003	0.001	ENSG00000165672	0.941772	1	Brain_Nucleus_accumbens_basal_ganglia
GTExv8.EUR.Brain_Caudate_basal_ganglia	/stornext/Bioinf/data/lab_bahlo/users/gerring.z/twas/weights/GTExv8.EUR.Brain_Caudate_basal_ganglia/ENSG00000278053.4.wgt.RDat	ENSG00000278053.4	17	37642307	37642308	0.2531	rs2688	-3.66	rs9906814	0.0938	-5.17	0.28	286	3	lasso	0.18	6.5e-09	0.26029	0.795	0.21	0.787	0	0.002	0.001	ENSG00000278053	0.941772	1	Brain_Caudate_basal_ganglia
GTExv8.EUR.Brain_Amygdala	/stornext/Bioinf/data/lab_bahlo/users/gerring.z/twas/weights/GTExv8.EUR.Brain_Amygdala/ENSG00000165434.7.wgt.RDat	ENSG00000165434.7	11	74398472	74398473	0.159	rs1893361	2.95	rs3819114	0.03999	4.12	0.014	412	412	susie	0.076	0.0014	-0.259	0.795658	0.765	0.234	0.001	0	0	ENSG00000165434	0.941979	1	Brain_Amygdala
GTExv8.EUR.Brain_Nucleus_accumbens_basal_ganglia	/stornext/Bioinf/data/lab_bahlo/users/gerring.z/twas/weights/GTExv8.EUR.Brain_Nucleus_accumbens_basal_ganglia/ENSG00000128408.8.wgt.RDat	ENSG00000128408.8	22	45413690	45413691	0.3763	rs6007455	3.72	rs5765273	0.29759	7.35	-0.258	575	1	top1	0.3	1.2e-15	-0.258	0.796	0	0.996	0	0.003	0.001	ENSG00000128408	0.941979	1	Brain_Nucleus_accumbens_basal_ganglia
GTExv8.EUR.Brain_Cortex	/stornext/Bioinf/data/lab_bahlo/users/gerring.z/twas/weights/GTExv8.EUR.Brain_Cortex/ENSG00000164707.15.wgt.RDat	ENSG00000164707.15	7	135729257	135729258	0.1962	rs7806221	-3.25	rs292661	0.008261	-3.78	-0.176	467	28	enet	0.033	0.0082	-0.25912	0.796	0.917	0.082	0.001	0	0	ENSG00000164707	0.941979	1	Brain_Cortex
GTExv8.EUR.Brain_Cerebellum	/stornext/Bioinf/data/lab_bahlo/users/gerring.z/twas/weights/GTExv8.EUR.Brain_Cerebellum/ENSG00000165837.11.wgt.RDat	ENSG00000165837.11	13	45615738	45615739	0.3565	rs9567568	-3.02	rs3751352	0.055903	4.85	-1.809	459	25	enet	0.11	2.5e-06	-0.2591	0.796	0.333	0.662	0.001	0.001	0.004	ENSG00000165837	0.941979	1	Brain_Cerebellum
GTExv8.EUR.Brain_Cortex	/stornext/Bioinf/data/lab_bahlo/users/gerring.z/twas/weights/GTExv8.EUR.Brain_Cortex/ENSG00000166598.14.wgt.RDat	ENSG00000166598.14	12	103930211	103930212	0.1265	rs17034662	-3.88	rs2629768	0.037293	-4.17	0.259	614	1	top1	0.037	0.0051	-0.259	0.796	0.917	0.069	0.012	0.001	0.001	ENSG00000166598	0.941979	1	Brain_Cortex
GTExv8.EUR.Brain_Hypothalamus	/stornext/Bioinf/data/lab_bahlo/users/gerring.z/twas/weights/GTExv8.EUR.Brain_Hypothalamus/ENSG00000280217.1.wgt.RDat	ENSG00000280217.1	12	131235510	131235511	0.2845	rs6416192	2.81	rs11613971	0.0362	4.43	-0.259	598	1	top1	0.036	0.0099	-0.259	0.796	0.885	0.113	0.002	0	0	ENSG00000280217	0.941979	1	Brain_Hypothalamus
GTExv8.EUR.Brain_Cerebellum	/stornext/Bioinf/data/lab_bahlo/users/gerring.z/twas/weights/GTExv8.EUR.Brain_Cerebellum/ENSG00000251188.1.wgt.RDat	ENSG00000251188.1	4	269530	269531	0.24	rs6819316	2.58	rs11248009	-4.97e-03	2.79	0.666	208	208	susie	0.016	0.047	0.25742	0.796857	0.967	0.033	0	0	0	ENSG00000251188	0.94232	1	Brain_Cerebellum
GTExv8.EUR.Brain_Hypothalamus	/stornext/Bioinf/data/lab_bahlo/users/gerring.z/twas/weights/GTExv8.EUR.Brain_Hypothalamus/ENSG00000184845.3.wgt.RDat	ENSG00000184845.3	5	175444207	175444208	0.2943	rs4868479	-3.72	rs1422907	0.04629	4.15	-1.704	578	35	enet	0.096	5e-05	-0.2572	0.797	0.871	0.12	0.007	0.001	0.002	ENSG00000184845	0.94232	1	Brain_Hypothalamus
GTExv8.EUR.Brain_Caudate_basal_ganglia	/stornext/Bioinf/data/lab_bahlo/users/gerring.z/twas/weights/GTExv8.EUR.Brain_Caudate_basal_ganglia/ENSG00000189046.10.wgt.RDat	ENSG00000189046.10	12	109093487	109093488	0.2283	rs12317282	-4.34	rs6539458	-0.00438	-3.27	-1.43	440	440	susie	0.021	0.033	0.2571	0.797	0.917	0.063	0.018	0.001	0.001	ENSG00000189046	0.94232	1	Brain_Caudate_basal_ganglia
GTExv8.EUR.Brain_Cerebellum	/stornext/Bioinf/data/lab_bahlo/users/gerring.z/twas/weights/GTExv8.EUR.Brain_Cerebellum/ENSG00000214652.5.wgt.RDat	ENSG00000214652.5	7	64045442	64045443	0.1924	rs17759756	3.09	rs1842054	0.0752	-4.91	-0.343	226	30	enet	0.13	2.2e-07	0.25728	0.797	0.1	0.898	0	0.001	0.001	ENSG00000214652	0.94232	1	Brain_Cerebellum
GTExv8.EUR.Brain_Cerebellum	/stornext/Bioinf/data/lab_bahlo/users/gerring.z/twas/weights/GTExv8.EUR.Brain_Cerebellum/ENSG00000224261.2.wgt.RDat	ENSG00000224261.2	1	160267224	160267225	0.14	rs2494485	2.81	rs3789042	9.45e-03	4.23	-0.2030	517	517	susie	0.026	0.015	0.25734	0.797	0.439	0.559	0.001	0.001	0.001	ENSG00000224261	0.94232	1	Brain_Cerebellum
GTExv8.EUR.Brain_Hippocampus	/stornext/Bioinf/data/lab_bahlo/users/gerring.z/twas/weights/GTExv8.EUR.Brain_Hippocampus/ENSG00000261227.2.wgt.RDat	ENSG00000261227.2	16	73232054	73232055	0.2703	rs8062205	3.6	rs9938355	0.0222	-3.53	0.251	538	538	susie	0.068	0.00074	-0.257174	0.797	0.902	0.093	0.004	0	0	ENSG00000261227	0.94232	1	Brain_Hippocampus
GTExv8.EUR.Brain_Cortex	/stornext/Bioinf/data/lab_bahlo/users/gerring.z/twas/weights/GTExv8.EUR.Brain_Cortex/ENSG00000272745.1.wgt.RDat	ENSG00000272745.1	7	7619871	7619872	0.2342	rs12531397	-2.85	rs7787734	0.06956	4.71	0.257	717	1	top1	0.07	0.00018	0.257	0.797	0.73	0.268	0.001	0	0	ENSG00000272745	0.94232	1	Brain_Cortex
GTExv8.EUR.Brain_Hypothalamus	/stornext/Bioinf/data/lab_bahlo/users/gerring.z/twas/weights/GTExv8.EUR.Brain_Hypothalamus/ENSG00000197977.3.wgt.RDat	ENSG00000197977.3	6	11044313	11044314	0.2455	rs478791	-3.65	rs16871207	0.027705	4.08	-1.048	469	7	lasso	0.051	0.0027	-0.2571	0.797088	0.802	0.195	0.002	0.001	0	ENSG00000197977	0.94232	1	Brain_Hypothalamus
GTExv8.EUR.Brain_Cerebellar_Hemisphere	/stornext/Bioinf/data/lab_bahlo/users/gerring.z/twas/weights/GTExv8.EUR.Brain_Cerebellar_Hemisphere/ENSG00000105325.13.wgt.RDat	ENSG00000105325.13	19	3506272	3506273	0.397	rs745414	-2.91	rs10417370	0.318313	-7.15	-0.257	383	1	top1	0.32	8.6e-15	0.257	0.797179	0	0.998	0	0.001	0.001	ENSG00000105325	0.94232	1	Brain_Cerebellar_Hemisphere
GTExv8.EUR.Brain_Putamen_basal_ganglia	/stornext/Bioinf/data/lab_bahlo/users/gerring.z/twas/weights/GTExv8.EUR.Brain_Putamen_basal_ganglia/ENSG00000166823.5.wgt.RDat	ENSG00000166823.5	15	89751309	89751310	0.2889	rs176648	3.27	rs2165072	0.083969	-4.08	0.257	392	1	top1	0.084	0.00016	-0.257	0.79718	0.952	0.047	0.001	0	0	ENSG00000166823	0.94232	1	Brain_Putamen_basal_ganglia
GTExv8.EUR.Brain_Amygdala	/stornext/Bioinf/data/lab_bahlo/users/gerring.z/twas/weights/GTExv8.EUR.Brain_Amygdala/ENSG00000228049.7.wgt.RDat	ENSG00000228049.7	7	102671628	102671629	0.6732	rs4729790	3.19	rs11981219	0.349585	6.52	-0.035	207	207	susie	0.41	2e-15	-0.25695	0.79722	0.002	0.995	0	0.001	0.001	ENSG00000228049	0.942348	1	Brain_Amygdala
GTExv8.EUR.Brain_Cerebellum	/stornext/Bioinf/data/lab_bahlo/users/gerring.z/twas/weights/GTExv8.EUR.Brain_Cerebellum/ENSG00000068028.17.wgt.RDat	ENSG00000068028.17	3	50340935	50340936	0.1152	rs4547694	-3.35	rs2526396	0.067406	4.67	-1.001	335	23	enet	0.089	1.9e-05	-0.25607	0.798	0.359	0.639	0	0.001	0.001	ENSG00000068028	0.942372	1	Brain_Cerebellum
GTExv8.EUR.Brain_Caudate_basal_ganglia	/stornext/Bioinf/data/lab_bahlo/users/gerring.z/twas/weights/GTExv8.EUR.Brain_Caudate_basal_ganglia/ENSG00000106511.5.wgt.RDat	ENSG00000106511.5	7	15686811	15686812	0.3034	rs11765502	-2.77	rs12670755	0.0833	-4.43	0.84	489	20	enet	0.094	2.4e-05	-0.2557	0.798	0.678	0.321	0.001	0	0	ENSG00000106511	0.942372	1	Brain_Caudate_basal_ganglia
GTExv8.EUR.Brain_Cortex	/stornext/Bioinf/data/lab_bahlo/users/gerring.z/twas/weights/GTExv8.EUR.Brain_Cortex/ENSG00000158161.15.wgt.RDat	ENSG00000158161.15	1	28088695	28088696	0.2704	rs6656720	2.89	rs6684659	2.00e-01	6.20	0.2558	255	1	top1	0.2	1.3e-10	0.25577	0.798	0.004	0.994	0	0.001	0.001	ENSG00000158161	0.942372	1	Brain_Cortex
GTExv8.EUR.Brain_Nucleus_accumbens_basal_ganglia	/stornext/Bioinf/data/lab_bahlo/users/gerring.z/twas/weights/GTExv8.EUR.Brain_Nucleus_accumbens_basal_ganglia/ENSG00000235162.8.wgt.RDat	ENSG00000235162.8	12	105235289	105235290	0.1834	rs1663564	-3.67	rs10861407	0.064335	4.09	-0.256	549	1	top1	0.064	0.00033	-0.256	0.798	0.94	0.057	0.002	0	0	ENSG00000235162	0.942372	1	Brain_Nucleus_accumbens_basal_ganglia
GTExv8.EUR.Brain_Cerebellum	/stornext/Bioinf/data/lab_bahlo/users/gerring.z/twas/weights/GTExv8.EUR.Brain_Cerebellum/ENSG00000273293.1.wgt.RDat	ENSG00000273293.1	7	149881475	149881476	0.1898	rs6962691	-2.79	rs10155809	0.0696	4.06	0.523	261	261	susie	0.072	0.00012	0.25631	0.798	0.828	0.171	0	0	0	ENSG00000273293	0.942372	1	Brain_Cerebellum
GTExv8.EUR.Brain_Cerebellar_Hemisphere	/stornext/Bioinf/data/lab_bahlo/users/gerring.z/twas/weights/GTExv8.EUR.Brain_Cerebellar_Hemisphere/ENSG00000185433.8.wgt.RDat	ENSG00000185433.8	21	25431700	25431701	0.286	rs9984573	-2.7	rs2829750	0.099943	4.69	0.559	346	15	enet	0.13	2.9e-06	-0.2554	0.79843	0.288	0.71	0	0.001	0.001	ENSG00000185433	0.942675	1	Brain_Cerebellar_Hemisphere
GTExv8.EUR.Brain_Caudate_basal_ganglia	/stornext/Bioinf/data/lab_bahlo/users/gerring.z/twas/weights/GTExv8.EUR.Brain_Caudate_basal_ganglia/ENSG00000184432.9.wgt.RDat	ENSG00000184432.9	3	139389731	139389732	0.1509	rs685220	-3.10	rs10513063	0.008251	3.58	0.801	422	422	susie	0.03	0.014	0.25416	0.799	0.879	0.119	0.001	0	0	ENSG00000184432	0.942675	1	Brain_Caudate_basal_ganglia
GTExv8.EUR.Brain_Amygdala	/stornext/Bioinf/data/lab_bahlo/users/gerring.z/twas/weights/GTExv8.EUR.Brain_Amygdala/ENSG00000250410.1.wgt.RDat	ENSG00000250410.1	4	185370814	185370815	0.346	rs12500986	2.88	rs6552879	0.002555	-3.31	-1.261	538	538	susie	0.077	0.0013	-0.25518	0.799	0.918	0.08	0.001	0	0	ENSG00000250410	0.942675	1	Brain_Amygdala
GTExv8.EUR.Brain_Nucleus_accumbens_basal_ganglia	/stornext/Bioinf/data/lab_bahlo/users/gerring.z/twas/weights/GTExv8.EUR.Brain_Nucleus_accumbens_basal_ganglia/ENSG00000259946.1.wgt.RDat	ENSG00000259946.1	1	97968813	97968814	0.1335	rs10875131	4.38	rs11165921	2.83e-02	-3.96	0.0300	390	390	susie	0.036	0.0058	-0.25359	0.79981	0.621	0.331	0.029	0.016	0.003	ENSG00000259946	0.943055	1	Brain_Nucleus_accumbens_basal_ganglia
GTExv8.EUR.Brain_Frontal_Cortex_BA9	/stornext/Bioinf/data/lab_bahlo/users/gerring.z/twas/weights/GTExv8.EUR.Brain_Frontal_Cortex_BA9/ENSG00000226620.7.wgt.RDat	ENSG00000226620.7	13	105704279	105704280	0.305	rs672328	-3.44	rs9301060	0.03042	4.21	-0.539	668	41	enet	0.053	0.0021	0.2534	0.79997	0.611	0.386	0.002	0.001	0.001	ENSG00000226620	0.943055	1	Brain_Frontal_Cortex_BA9
GTExv8.EUR.Brain_Cortex	/stornext/Bioinf/data/lab_bahlo/users/gerring.z/twas/weights/GTExv8.EUR.Brain_Cortex/ENSG00000078237.6.wgt.RDat	ENSG00000078237.6	12	4307762	4307763	0.2486	rs2884594	4.45	rs10849105	0.013048	3.67	-0.253	581	1	top1	0.013	0.067	-0.253	0.8	0.929	0.033	0.035	0.001	0.002	ENSG00000078237	0.943055	1	Brain_Cortex
GTExv8.EUR.Brain_Hippocampus	/stornext/Bioinf/data/lab_bahlo/users/gerring.z/twas/weights/GTExv8.EUR.Brain_Hippocampus/ENSG00000149679.11.wgt.RDat	ENSG00000149679.11	20	62407284	62407285	0.2829	rs11697597	-3.76	rs2427323	0.04118	-4.36	-0.086	520	28	enet	0.12	9.8e-06	-0.254	0.8	0.722	0.268	0.007	0.003	0.001	ENSG00000149679	0.943055	1	Brain_Hippocampus
GTExv8.EUR.Brain_Cerebellar_Hemisphere	/stornext/Bioinf/data/lab_bahlo/users/gerring.z/twas/weights/GTExv8.EUR.Brain_Cerebellar_Hemisphere/ENSG00000234682.1.wgt.RDat	ENSG00000234682.1	2	134797168	134797169	0.2295	rs578384	-3.72	rs2874714	0.106878	-4.96	0.2090	397	397	susie	0.13	2.2e-06	-0.25396	0.8	0.11	0.877	0.001	0.008	0.003	ENSG00000234682	0.943055	1	Brain_Cerebellar_Hemisphere
GTExv8.EUR.Brain_Cerebellar_Hemisphere	/stornext/Bioinf/data/lab_bahlo/users/gerring.z/twas/weights/GTExv8.EUR.Brain_Cerebellar_Hemisphere/ENSG00000270025.2.wgt.RDat	ENSG00000270025.2	10	48060015	48060016	0.5042	rs2004665	2.06	rs769008	0.147615	-5.31	-0.244	198	198	susie	0.17	7.3e-08	0.253733	0.8	0.152	0.847	0	0	0.001	ENSG00000270025	0.943055	1	Brain_Cerebellar_Hemisphere
GTExv8.EUR.Brain_Nucleus_accumbens_basal_ganglia	/stornext/Bioinf/data/lab_bahlo/users/gerring.z/twas/weights/GTExv8.EUR.Brain_Nucleus_accumbens_basal_ganglia/ENSG00000183844.16.wgt.RDat	ENSG00000183844.16	21	41304211	41304212	0.276	rs398800	-2.64	rs2158354	0.08309	4.91	0.253	667	1	top1	0.083	4.9e-05	0.253	0.800268	0.572	0.427	0.001	0.001	0	ENSG00000183844	0.94325	1	Brain_Nucleus_accumbens_basal_ganglia
GTExv8.EUR.Brain_Frontal_Cortex_BA9	/stornext/Bioinf/data/lab_bahlo/users/gerring.z/twas/weights/GTExv8.EUR.Brain_Frontal_Cortex_BA9/ENSG00000101204.16.wgt.RDat	ENSG00000101204.16	20	63378400	63378401	0.3732	rs3787138	-4.26	rs2093107	0.132615	5.32	0.340	456	456	susie	0.19	6.3e-09	0.2528	0.80043	0.24	0.747	0.003	0.01	0.001	ENSG00000101204	0.94325	1	Brain_Frontal_Cortex_BA9
GTExv8.EUR.Brain_Caudate_basal_ganglia	/stornext/Bioinf/data/lab_bahlo/users/gerring.z/twas/weights/GTExv8.EUR.Brain_Caudate_basal_ganglia/ENSG00000185974.6.wgt.RDat	ENSG00000185974.6	13	113667154	113667155	0.3154	rs12876365	-3.35	rs7986001	-0.001384	3.34	0.334	366	57	enet	0.037	0.0066	0.2526	0.8006	0.927	0.071	0.001	0	0	ENSG00000185974	0.94325	1	Brain_Caudate_basal_ganglia
GTExv8.EUR.Brain_Cerebellum	/stornext/Bioinf/data/lab_bahlo/users/gerring.z/twas/weights/GTExv8.EUR.Brain_Cerebellum/ENSG00000160404.17.wgt.RDat	ENSG00000160404.17	9	127735316	127735317	0.2291	rs3780663	-3.38	rs534652	0.21348	-6.48	-0.252	373	1	top1	0.21	1.5e-11	0.252	0.801	0.001	0.996	0	0.002	0.001	ENSG00000160404	0.94325	1	Brain_Cerebellum
GTExv8.EUR.Brain_Cortex	/stornext/Bioinf/data/lab_bahlo/users/gerring.z/twas/weights/GTExv8.EUR.Brain_Cortex/ENSG00000277423.1.wgt.RDat	ENSG00000277423.1	12	120703866	120703867	0.1689	rs1179434	5.6	rs1718133	0.056022	-4.37	-0.089	433	433	susie	0.072	0.00014	-0.25252	0.801	0.015	0.01	0.561	0.367	0.047	ENSG00000277423	0.94325	1	Brain_Cortex
GTExv8.EUR.Brain_Hypothalamus	/stornext/Bioinf/data/lab_bahlo/users/gerring.z/twas/weights/GTExv8.EUR.Brain_Hypothalamus/ENSG00000173947.13.wgt.RDat	ENSG00000173947.13	1	111346287	111346288	0.2549	rs4838896	-2.87	rs2364831	4.68e-02	-4.33	-1.2700	592	30	enet	0.11	1.3e-05	-0.25183	0.801169	0.798	0.2	0.001	0	0	ENSG00000173947	0.943381	1	Brain_Hypothalamus
GTExv8.EUR.Brain_Nucleus_accumbens_basal_ganglia	/stornext/Bioinf/data/lab_bahlo/users/gerring.z/twas/weights/GTExv8.EUR.Brain_Nucleus_accumbens_basal_ganglia/ENSG00000247271.6.wgt.RDat	ENSG00000247271.6	11	10858796	10858797	0.4628	rs1964537	-3.08	rs1554520	0.170451	6.25	-0.289	725	19	enet	0.19	3.8e-10	-0.25015	0.802	0.001	0.995	0	0.003	0.001	ENSG00000247271	0.943484	1	Brain_Nucleus_accumbens_basal_ganglia
GTExv8.EUR.Brain_Cortex	/stornext/Bioinf/data/lab_bahlo/users/gerring.z/twas/weights/GTExv8.EUR.Brain_Cortex/ENSG00000086967.9.wgt.RDat	ENSG00000086967.9	19	50432902	50432903	0.1704	rs10422130	3.36	rs3745518	0.096675	4.87	-0.25	436	1	top1	0.097	1.1e-05	-0.25	0.802587	0.613	0.384	0.001	0.001	0	ENSG00000086967	0.94361	1	Brain_Cortex
GTExv8.EUR.Brain_Spinal_cord_cervical_c-1	/stornext/Bioinf/data/lab_bahlo/users/gerring.z/twas/weights/GTExv8.EUR.Brain_Spinal_cord_cervical_c-1/ENSG00000271970.1.wgt.RDat	ENSG00000271970.1	6	43561871	43561872	0.35	rs2756175	-4.44	rs7755135	0.0034	-3.76	0.25	432	1	top1	0.0034	0.24	-0.25	0.802587	0.932	0.029	0.036	0.001	0.002	ENSG00000271970	0.94361	1	Brain_Spinal_cord_cervical_c-1
GTExv8.EUR.Brain_Cerebellar_Hemisphere	/stornext/Bioinf/data/lab_bahlo/users/gerring.z/twas/weights/GTExv8.EUR.Brain_Cerebellar_Hemisphere/ENSG00000124203.6.wgt.RDat	ENSG00000124203.6	20	59123380	59123381	0.251	rs16982696	-3.06	rs4812058	0.153339	-5.02	-0.249	536	1	top1	0.15	2.4e-07	0.249	0.803	0.526	0.472	0.001	0.001	0.001	ENSG00000124203	0.94361	1	Brain_Cerebellar_Hemisphere
GTExv8.EUR.Brain_Cerebellar_Hemisphere	/stornext/Bioinf/data/lab_bahlo/users/gerring.z/twas/weights/GTExv8.EUR.Brain_Cerebellar_Hemisphere/ENSG00000156110.13.wgt.RDat	ENSG00000156110.13	10	74151184	74151185	0.0894	rs10509311	-3.16	rs7922894	0.056636	-3.93	-0.2597	234	234	susie	0.058	0.0013	0.248949	0.803	0.687	0.312	0.001	0	0	ENSG00000156110	0.94361	1	Brain_Cerebellar_Hemisphere
GTExv8.EUR.Brain_Cerebellum	/stornext/Bioinf/data/lab_bahlo/users/gerring.z/twas/weights/GTExv8.EUR.Brain_Cerebellum/ENSG00000188015.9.wgt.RDat	ENSG00000188015.9	1	153549371	153549372	0.1216	rs12067325	-3.55	rs11548104	6.25e-02	4.54	0.2500	426	1	top1	0.063	0.00032	0.25	0.803	0.831	0.167	0.002	0	0	ENSG00000188015	0.94361	1	Brain_Cerebellum
GTExv8.EUR.Brain_Cerebellar_Hemisphere	/stornext/Bioinf/data/lab_bahlo/users/gerring.z/twas/weights/GTExv8.EUR.Brain_Cerebellar_Hemisphere/ENSG00000198707.14.wgt.RDat	ENSG00000198707.14	12	88142215	88142216	0.2173	rs2708025	2.46	rs17015408	-0.006429	3.67	0.242	284	14	lasso	0.042	0.0056	0.25004	0.803	0.908	0.091	0	0	0	ENSG00000198707	0.94361	1	Brain_Cerebellar_Hemisphere
GTExv8.EUR.Brain_Caudate_basal_ganglia	/stornext/Bioinf/data/lab_bahlo/users/gerring.z/twas/weights/GTExv8.EUR.Brain_Caudate_basal_ganglia/ENSG00000234283.1.wgt.RDat	ENSG00000234283.1	1	148280748	148280749	0.2748	rs1390452	2.83	rs11261249	0.024065	3.61	1.5820	90	26	enet	0.17	1.5e-08	0.249179	0.803	0.946	0.054	0	0	0	ENSG00000234283	0.94361	1	Brain_Caudate_basal_ganglia
GTExv8.EUR.Brain_Frontal_Cortex_BA9	/stornext/Bioinf/data/lab_bahlo/users/gerring.z/twas/weights/GTExv8.EUR.Brain_Frontal_Cortex_BA9/ENSG00000260329.1.wgt.RDat	ENSG00000260329.1	12	106955496	106955497	0.1877	rs1043156	2.9	rs1024855	0.110181	-4.46	0.25	408	1	top1	0.11	1.3e-05	-0.25	0.803	0.886	0.113	0.001	0	0	ENSG00000260329	0.94361	1	Brain_Frontal_Cortex_BA9
GTExv8.EUR.Brain_Cortex	/stornext/Bioinf/data/lab_bahlo/users/gerring.z/twas/weights/GTExv8.EUR.Brain_Cortex/ENSG00000104983.8.wgt.RDat	ENSG00000104983.8	19	45995460	45995461	0.3531	rs453394	-2.77	rs12980641	0.111687	5.18	-1.141	414	25	enet	0.14	1.4e-07	-0.24915	0.803245	0.127	0.871	0	0.001	0.002	ENSG00000104983	0.9438	1	Brain_Cortex
GTExv8.EUR.Brain_Caudate_basal_ganglia	/stornext/Bioinf/data/lab_bahlo/users/gerring.z/twas/weights/GTExv8.EUR.Brain_Caudate_basal_ganglia/ENSG00000259728.5.wgt.RDat	ENSG00000259728.5	15	84570923	84570924	0.1408	rs971804	2.21	rs12910334	0.10619	4.49	-0.249	320	1	top1	0.11	7.7e-06	-0.249	0.80336	0.868	0.131	0	0	0	ENSG00000259728	0.943898	1	Brain_Caudate_basal_ganglia
GTExv8.EUR.Brain_Hypothalamus	/stornext/Bioinf/data/lab_bahlo/users/gerring.z/twas/weights/GTExv8.EUR.Brain_Hypothalamus/ENSG00000179144.4.wgt.RDat	ENSG00000179144.4	7	150514829	150514830	0.288	rs11772925	-2.48	rs12536391	-0.002936	-3.23	-0.7130	408	6	lasso	0.00074	0.29	-0.2484	0.803827	0.938	0.061	0.001	0	0	ENSG00000179144	0.943949	1	Brain_Hypothalamus
GTExv8.EUR.Brain_Cerebellum	/stornext/Bioinf/data/lab_bahlo/users/gerring.z/twas/weights/GTExv8.EUR.Brain_Cerebellum/ENSG00000049247.13.wgt.RDat	ENSG00000049247.13	1	7853511	7853512	0.3618	rs6690548	-3.58	rs4908694	2.24e-01	6.85	-0.0940	444	444	susie	0.23	1.7e-12	-0.24878	0.804	0	0.996	0	0.003	0.001	ENSG00000049247	0.943949	1	Brain_Cerebellum
GTExv8.EUR.Brain_Nucleus_accumbens_basal_ganglia	/stornext/Bioinf/data/lab_bahlo/users/gerring.z/twas/weights/GTExv8.EUR.Brain_Nucleus_accumbens_basal_ganglia/ENSG00000064270.12.wgt.RDat	ENSG00000064270.12	16	84368526	84368527	0.3846	rs2292327	-3.53	rs12445007	0.195227	6.12	-0.306	868	868	susie	0.2	1.7e-10	-0.2487	0.804	0.006	0.988	0	0.005	0.001	ENSG00000064270	0.943949	1	Brain_Nucleus_accumbens_basal_ganglia
GTExv8.EUR.Brain_Cortex	/stornext/Bioinf/data/lab_bahlo/users/gerring.z/twas/weights/GTExv8.EUR.Brain_Cortex/ENSG00000156886.11.wgt.RDat	ENSG00000156886.11	16	31393311	31393312	0.3341	rs8051354	-2.73	rs8056122	0.162403	-5.76	0.103	278	278	susie	0.18	1.8e-09	-0.24838	0.804	0.015	0.983	0	0.001	0.001	ENSG00000156886	0.943949	1	Brain_Cortex
GTExv8.EUR.Brain_Caudate_basal_ganglia	/stornext/Bioinf/data/lab_bahlo/users/gerring.z/twas/weights/GTExv8.EUR.Brain_Caudate_basal_ganglia/ENSG00000161395.13.wgt.RDat	ENSG00000161395.13	17	39696796	39696797	0.1368	rs7407003	-3.77	rs903502	0.0837	4.22	0.248	319	1	top1	0.084	7e-05	0.248	0.804	0.926	0.064	0.01	0.001	0	ENSG00000161395	0.943949	1	Brain_Caudate_basal_ganglia
GTExv8.EUR.Brain_Cerebellum	/stornext/Bioinf/data/lab_bahlo/users/gerring.z/twas/weights/GTExv8.EUR.Brain_Cerebellum/ENSG00000171587.14.wgt.RDat	ENSG00000171587.14	21	40847138	40847139	0.231	rs2142125	3.52	rs10439675	0.01519	-3.45	-0.17	639	639	susie	0.025	0.018	-0.24873	0.804	0.92	0.076	0.003	0	0	ENSG00000171587	0.943949	1	Brain_Cerebellum
GTExv8.EUR.Brain_Spinal_cord_cervical_c-1	/stornext/Bioinf/data/lab_bahlo/users/gerring.z/twas/weights/GTExv8.EUR.Brain_Spinal_cord_cervical_c-1/ENSG00000248874.5.wgt.RDat	ENSG00000248874.5	5	23951347	23951348	0.168	rs331280	-2.54	rs2115122	0.140934	4.68	-0.827	335	335	susie	0.15	1.3e-05	-0.24771	0.804	0.618	0.381	0	0	0	ENSG00000248874	0.943949	1	Brain_Spinal_cord_cervical_c-1
GTExv8.EUR.Brain_Cerebellum	/stornext/Bioinf/data/lab_bahlo/users/gerring.z/twas/weights/GTExv8.EUR.Brain_Cerebellum/ENSG00000249129.1.wgt.RDat	ENSG00000249129.1	5	177971315	177971316	0.259	rs6601221	3.52	rs7709539	1.03e-03	4.29	0.2330	355	30	enet	0.095	1e-05	-0.24763	0.804	0.875	0.123	0.002	0	0	ENSG00000249129	0.943949	1	Brain_Cerebellum
GTExv8.EUR.Brain_Anterior_cingulate_cortex_BA24	/stornext/Bioinf/data/lab_bahlo/users/gerring.z/twas/weights/GTExv8.EUR.Brain_Anterior_cingulate_cortex_BA24/ENSG00000079393.20.wgt.RDat	ENSG00000079393.20	10	75109220	75109221	0.14	rs7904489	2.41	rs7895445	0.00493	-3.51	1.312	308	308	susie	0.066	0.0015	0.24714	0.805	0.899	0.1	0	0	0	ENSG00000079393	0.944268	1	Brain_Anterior_cingulate_cortex_BA24
GTExv8.EUR.Brain_Hypothalamus	/stornext/Bioinf/data/lab_bahlo/users/gerring.z/twas/weights/GTExv8.EUR.Brain_Hypothalamus/ENSG00000144619.14.wgt.RDat	ENSG00000144619.14	3	2098812	2098813	0.2276	rs17194490	4.99	rs8179883	-0.00336	3.55	0.736	688	29	enet	0.04	0.0069	-0.246175	0.805547	0.68	0.086	0.199	0.025	0.01	ENSG00000144619	0.944645	1	Brain_Hypothalamus
GTExv8.EUR.Brain_Cerebellum	/stornext/Bioinf/data/lab_bahlo/users/gerring.z/twas/weights/GTExv8.EUR.Brain_Cerebellum/ENSG00000039523.19.wgt.RDat	ENSG00000039523.19	16	67518417	67518418	0.3163	rs7200919	-3.29	rs17686899	0.063136	5.35	0.532	212	4	lasso	0.1	5e-06	0.245	0.806	0.165	0.833	0	0.001	0.001	ENSG00000039523	0.944645	1	Brain_Cerebellum
GTExv8.EUR.Brain_Cortex	/stornext/Bioinf/data/lab_bahlo/users/gerring.z/twas/weights/GTExv8.EUR.Brain_Cortex/ENSG00000155719.16.wgt.RDat	ENSG00000155719.16	16	21678513	21678514	0.1318	rs215902	-2.72	rs8054407	0.110216	-4.74	0.246	163	1	top1	0.11	2.6e-06	-0.246	0.806	0.724	0.275	0	0	0	ENSG00000155719	0.944645	1	Brain_Cortex
GTExv8.EUR.Brain_Nucleus_accumbens_basal_ganglia	/stornext/Bioinf/data/lab_bahlo/users/gerring.z/twas/weights/GTExv8.EUR.Brain_Nucleus_accumbens_basal_ganglia/ENSG00000263618.5.wgt.RDat	ENSG00000263618.5	18	14903579	14903580	0.1307	rs16973754	2.09	rs12954471	0.054361	-4.19	-0.245	109	1	top1	0.054	0.00093	0.245	0.806	0.946	0.054	0	0	0	ENSG00000263618	0.944645	1	Brain_Nucleus_accumbens_basal_ganglia
GTExv8.EUR.Brain_Anterior_cingulate_cortex_BA24	/stornext/Bioinf/data/lab_bahlo/users/gerring.z/twas/weights/GTExv8.EUR.Brain_Anterior_cingulate_cortex_BA24/ENSG00000243155.1.wgt.RDat	ENSG00000243155.1	1	180945301	180945302	0.2725	rs7519288	3.32	rs10914143	-4.35e-03	-3.59	-1.0450	448	16	enet	0.058	0.0029	-0.24503	0.806432	0.934	0.065	0.001	0	0	ENSG00000243155	0.945074	1	Brain_Anterior_cingulate_cortex_BA24
GTExv8.EUR.Brain_Cerebellar_Hemisphere	/stornext/Bioinf/data/lab_bahlo/users/gerring.z/twas/weights/GTExv8.EUR.Brain_Cerebellar_Hemisphere/ENSG00000228302.2.wgt.RDat	ENSG00000228302.2	10	12247844	12247845	0.3078	rs11257428	-3.14	rs10906009	0.020078	3.69	-0.847	514	7	lasso	0.031	0.015	0.244582	0.807	0.891	0.107	0.001	0	0	ENSG00000228302	0.945099	1	Brain_Cerebellar_Hemisphere
GTExv8.EUR.Brain_Spinal_cord_cervical_c-1	/stornext/Bioinf/data/lab_bahlo/users/gerring.z/twas/weights/GTExv8.EUR.Brain_Spinal_cord_cervical_c-1/ENSG00000257534.1.wgt.RDat	ENSG00000257534.1	12	54164451	54164452	0.401	rs11170709	3.06	rs3087404	0.184051	-5.12	0.398	445	445	susie	0.2	3.5e-07	-0.2449	0.807	0.192	0.806	0	0.001	0.001	ENSG00000257534	0.945099	1	Brain_Spinal_cord_cervical_c-1
GTExv8.EUR.Brain_Cerebellum	/stornext/Bioinf/data/lab_bahlo/users/gerring.z/twas/weights/GTExv8.EUR.Brain_Cerebellum/ENSG00000075711.20.wgt.RDat	ENSG00000075711.20	3	197299299	197299300	0.6152	rs1963236	-2.68	rs338186	0.212234	-7.14	-0.774	414	414	susie	0.43	1.9e-24	-0.24266	0.808	0	0.998	0	0.001	0.001	ENSG00000075711	0.945428	1	Brain_Cerebellum
GTExv8.EUR.Brain_Caudate_basal_ganglia	/stornext/Bioinf/data/lab_bahlo/users/gerring.z/twas/weights/GTExv8.EUR.Brain_Caudate_basal_ganglia/ENSG00000119139.17.wgt.RDat	ENSG00000119139.17	9	69121263	69121264	0.304	rs10116313	-3.83	rs10511963	0.018205	-4.43	0.0210	545	545	susie	0.028	0.016	-0.242985	0.808	0.499	0.496	0.002	0.002	0.001	ENSG00000119139	0.945428	1	Brain_Caudate_basal_ganglia
GTExv8.EUR.Brain_Cortex	/stornext/Bioinf/data/lab_bahlo/users/gerring.z/twas/weights/GTExv8.EUR.Brain_Cortex/ENSG00000124839.12.wgt.RDat	ENSG00000124839.12	2	237601613	237601614	0.4669	rs937387	3.026	rs2292871	3.03e-01	7.50	0.2020	509	4	lasso	0.36	1.6e-19	0.24298	0.808	0	0.998	0	0.001	0.001	ENSG00000124839	0.945428	1	Brain_Cortex
GTExv8.EUR.Brain_Hippocampus	/stornext/Bioinf/data/lab_bahlo/users/gerring.z/twas/weights/GTExv8.EUR.Brain_Hippocampus/ENSG00000267714.1.wgt.RDat	ENSG00000267714.1	19	33217816	33217817	0.222	rs284333	-3.41	rs8113143	0.048657	3.65	0.243	449	1	top1	0.049	0.0039	0.243	0.808	0.968	0.029	0.003	0	0	ENSG00000267714	0.945428	1	Brain_Hippocampus
GTExv8.EUR.Brain_Cortex	/stornext/Bioinf/data/lab_bahlo/users/gerring.z/twas/weights/GTExv8.EUR.Brain_Cortex/ENSG00000283196.1.wgt.RDat	ENSG00000283196.1	2	89585651	89585652	0.1151	rs17704088	0.675	rs11901621	1.51e-02	-3.50	-0.1000	10	6	enet	0.054	0.00094	-0.2436	0.808	0.992	0.008	0	0	0	ENSG00000283196	0.945428	1	Brain_Cortex
GTExv8.EUR.Brain_Cerebellum	/stornext/Bioinf/data/lab_bahlo/users/gerring.z/twas/weights/GTExv8.EUR.Brain_Cerebellum/ENSG00000141905.17.wgt.RDat	ENSG00000141905.17	19	3359562	3359563	0.2183	rs415945	2.29	rs11879556	0.017387	-3.96	-1.64	405	405	susie	0.024	0.019	0.24263	0.80829	0.922	0.077	0.001	0	0	ENSG00000141905	0.94564	1	Brain_Cerebellum
GTExv8.EUR.Brain_Anterior_cingulate_cortex_BA24	/stornext/Bioinf/data/lab_bahlo/users/gerring.z/twas/weights/GTExv8.EUR.Brain_Anterior_cingulate_cortex_BA24/ENSG00000196683.10.wgt.RDat	ENSG00000196683.10	7	22822851	22822852	0.321	rs4719696	2.3	rs4722189	0.237	-5.78	-0.242	497	1	top1	0.24	1.3e-09	0.242	0.80878	0.066	0.932	0	0.001	0.001	ENSG00000196683	0.945656	1	Brain_Anterior_cingulate_cortex_BA24
GTExv8.EUR.Brain_Caudate_basal_ganglia	/stornext/Bioinf/data/lab_bahlo/users/gerring.z/twas/weights/GTExv8.EUR.Brain_Caudate_basal_ganglia/ENSG00000155926.13.wgt.RDat	ENSG00000155926.13	8	133103053	133103054	0.1895	rs2945787	-3.68	rs2739155	0.105	-4.92	0.365	712	11	enet	0.12	1.5e-06	-0.2411	0.809	0.226	0.771	0.001	0.002	0.001	ENSG00000155926	0.945656	1	Brain_Caudate_basal_ganglia
GTExv8.EUR.Brain_Cerebellum	/stornext/Bioinf/data/lab_bahlo/users/gerring.z/twas/weights/GTExv8.EUR.Brain_Cerebellum/ENSG00000166311.9.wgt.RDat	ENSG00000166311.9	11	6390430	6390431	0.4629	rs4282961	-3.6	rs2723656	0.186176	-6.57	0.206	633	633	susie	0.2	1.1e-10	-0.2414	0.809	0	0.994	0	0.005	0.001	ENSG00000166311	0.945656	1	Brain_Cerebellum
GTExv8.EUR.Brain_Anterior_cingulate_cortex_BA24	/stornext/Bioinf/data/lab_bahlo/users/gerring.z/twas/weights/GTExv8.EUR.Brain_Anterior_cingulate_cortex_BA24/ENSG00000260136.5.wgt.RDat	ENSG00000260136.5	16	23452757	23452758	0.2553	rs10221006	-2.98	rs3760109	0.121091	4.56	-0.8190	439	6	lasso	0.16	7.5e-07	-0.2418	0.809	0.571	0.428	0.001	0.001	0.001	ENSG00000260136	0.945656	1	Brain_Anterior_cingulate_cortex_BA24
GTExv8.EUR.Brain_Nucleus_accumbens_basal_ganglia	/stornext/Bioinf/data/lab_bahlo/users/gerring.z/twas/weights/GTExv8.EUR.Brain_Nucleus_accumbens_basal_ganglia/ENSG00000260896.5.wgt.RDat	ENSG00000260896.5	16	80892594	80892595	0.1758	rs9937691	-3.35	rs4888116	0.078806	-4.76	-0.531	653	2	lasso	0.09	2.4e-05	0.2414	0.809	0.468	0.529	0.001	0.001	0.001	ENSG00000260896	0.945656	1	Brain_Nucleus_accumbens_basal_ganglia
GTExv8.EUR.Brain_Cerebellum	/stornext/Bioinf/data/lab_bahlo/users/gerring.z/twas/weights/GTExv8.EUR.Brain_Cerebellum/ENSG00000125753.13.wgt.RDat	ENSG00000125753.13	19	45506578	45506579	0.2812	rs10403030	-2.53	rs344807	-0.00344	-3.39	0.591	380	380	susie	0.001	0.28	0.24143	0.80922	0.945	0.054	0.001	0	0	ENSG00000125753	0.945836	1	Brain_Cerebellum
GTExv8.EUR.Brain_Cerebellum	/stornext/Bioinf/data/lab_bahlo/users/gerring.z/twas/weights/GTExv8.EUR.Brain_Cerebellum/ENSG00000157426.13.wgt.RDat	ENSG00000157426.13	4	56387507	56387508	0.216	rs11730321	-4.41	rs1401908	9.21e-02	-5.15	0.190	443	443	susie	0.11	1.8e-06	-0.24082	0.809691	0.089	0.868	0.004	0.038	0.001	ENSG00000157426	0.945934	1	Brain_Cerebellum
GTExv8.EUR.Brain_Hypothalamus	/stornext/Bioinf/data/lab_bahlo/users/gerring.z/twas/weights/GTExv8.EUR.Brain_Hypothalamus/ENSG00000158435.7.wgt.RDat	ENSG00000158435.7	2	101252866	101252867	0.2762	rs6543092	-3.71	rs2117714	1.11e-02	3.59	0.0790	413	53	enet	0.04	0.0072	-0.24074	0.809756	0.913	0.083	0.003	0	0	ENSG00000158435	0.945934	1	Brain_Hypothalamus
GTExv8.EUR.Brain_Caudate_basal_ganglia	/stornext/Bioinf/data/lab_bahlo/users/gerring.z/twas/weights/GTExv8.EUR.Brain_Caudate_basal_ganglia/ENSG00000177868.11.wgt.RDat	ENSG00000177868.11	1	42816803	42816804	0.4458	rs841860	-3.35	rs2816602	0.302571	7.42	0.0398	430	430	susie	0.31	1.2e-15	-0.24007	0.81	0	0.998	0	0.001	0.001	ENSG00000177868	0.945934	1	Brain_Caudate_basal_ganglia
GTExv8.EUR.Brain_Cerebellum	/stornext/Bioinf/data/lab_bahlo/users/gerring.z/twas/weights/GTExv8.EUR.Brain_Cerebellum/ENSG00000216809.1.wgt.RDat	ENSG00000216809.1	6	118454991	118454992	0.1179	rs2638546	3.58	rs283092	0.001227	4	1.023	372	16	enet	0.015	0.05	0.24017	0.8102	0.706	0.291	0.002	0.001	0.001	ENSG00000216809	0.946148	1	Brain_Cerebellum
GTExv8.EUR.Brain_Cerebellar_Hemisphere	/stornext/Bioinf/data/lab_bahlo/users/gerring.z/twas/weights/GTExv8.EUR.Brain_Cerebellar_Hemisphere/ENSG00000071539.13.wgt.RDat	ENSG00000071539.13	5	892824	892825	0.3121	rs12513872	3.19	rs10067227	0.14752	5.61	-0.2840	365	365	susie	0.17	7.1e-08	-0.2393	0.811	0.022	0.976	0	0.001	0.001	ENSG00000071539	0.946308	1	Brain_Cerebellar_Hemisphere
GTExv8.EUR.Brain_Nucleus_accumbens_basal_ganglia	/stornext/Bioinf/data/lab_bahlo/users/gerring.z/twas/weights/GTExv8.EUR.Brain_Nucleus_accumbens_basal_ganglia/ENSG00000079459.12.wgt.RDat	ENSG00000079459.12	8	11795572	11795573	0.2345	rs10102600	2.5	rs11998678	0.014362	-4.08	1.587	469	17	enet	0.061	0.00047	-0.239612	0.811	0.77	0.229	0.001	0	0	ENSG00000079459	0.946308	1	Brain_Nucleus_accumbens_basal_ganglia
GTExv8.EUR.Brain_Cortex	/stornext/Bioinf/data/lab_bahlo/users/gerring.z/twas/weights/GTExv8.EUR.Brain_Cortex/ENSG00000082438.15.wgt.RDat	ENSG00000082438.15	2	164843678	164843679	0.1632	rs6717338	-3.780	rs3769876	5.57e-02	-4.73	-0.4170	370	370	susie	0.075	0.00011	0.23917	0.811	0.393	0.602	0.002	0.003	0.001	ENSG00000082438	0.946308	1	Brain_Cortex
GTExv8.EUR.Brain_Cerebellar_Hemisphere	/stornext/Bioinf/data/lab_bahlo/users/gerring.z/twas/weights/GTExv8.EUR.Brain_Cerebellar_Hemisphere/ENSG00000168734.13.wgt.RDat	ENSG00000168734.13	20	44531784	44531785	0.24	rs2180291	3.92	rs6017355	0.107472	4.53	-0.239	473	1	top1	0.11	1.6e-05	-0.239	0.811	0.858	0.138	0.003	0.001	0	ENSG00000168734	0.946308	1	Brain_Cerebellar_Hemisphere
GTExv8.EUR.Brain_Nucleus_accumbens_basal_ganglia	/stornext/Bioinf/data/lab_bahlo/users/gerring.z/twas/weights/GTExv8.EUR.Brain_Nucleus_accumbens_basal_ganglia/ENSG00000255501.1.wgt.RDat	ENSG00000255501.1	11	105139725	105139726	0.1545	rs1944531	3.24	rs7130632	0.06891	-4.52	0.292	338	5	lasso	0.086	3.6e-05	0.23878	0.811	0.335	0.661	0.001	0.002	0.001	ENSG00000255501	0.946308	1	Brain_Nucleus_accumbens_basal_ganglia
GTExv8.EUR.Brain_Nucleus_accumbens_basal_ganglia	/stornext/Bioinf/data/lab_bahlo/users/gerring.z/twas/weights/GTExv8.EUR.Brain_Nucleus_accumbens_basal_ganglia/ENSG00000261404.5.wgt.RDat	ENSG00000261404.5	16	74296761	74296762	0.2326	rs12446725	3.78	rs4888108	0.008604	3.47	1.288	365	26	enet	0.028	0.014	-0.2386	0.811	0.927	0.07	0.003	0	0	ENSG00000261404	0.946308	1	Brain_Nucleus_accumbens_basal_ganglia
GTExv8.EUR.Brain_Cerebellum	/stornext/Bioinf/data/lab_bahlo/users/gerring.z/twas/weights/GTExv8.EUR.Brain_Cerebellum/ENSG00000008277.14.wgt.RDat	ENSG00000008277.14	7	87934142	87934143	0.2433	rs3213619	3.39	rs6968026	-0.00494	-3.85	-1.413	370	65	enet	0.046	0.0019	0.23779	0.812	0.791	0.196	0.006	0.002	0.005	ENSG00000008277	0.946744	1	Brain_Cerebellum
GTExv8.EUR.Brain_Cerebellum	/stornext/Bioinf/data/lab_bahlo/users/gerring.z/twas/weights/GTExv8.EUR.Brain_Cerebellum/ENSG00000225251.1.wgt.RDat	ENSG00000225251.1	10	13058675	13058676	0.2346	rs10906320	4.11	rs12416459	0.186337	6.17	-0.238	654	1	top1	0.19	3.7e-10	-0.238	0.812	0.005	0.985	0	0.009	0.001	ENSG00000225251	0.946744	1	Brain_Cerebellum
GTExv8.EUR.Brain_Amygdala	/stornext/Bioinf/data/lab_bahlo/users/gerring.z/twas/weights/GTExv8.EUR.Brain_Amygdala/ENSG00000255121.2.wgt.RDat	ENSG00000255121.2	11	118998003	118998004	0.426	rs2195525	-2.87	rs1786690	0.02562	3.34	-2.521	376	36	enet	0.18	8e-07	-0.2378	0.812065	0.927	0.071	0.001	0	0.001	ENSG00000255121	0.946744	1	Brain_Amygdala
GTExv8.EUR.Brain_Cortex	/stornext/Bioinf/data/lab_bahlo/users/gerring.z/twas/weights/GTExv8.EUR.Brain_Cortex/ENSG00000275580.1.wgt.RDat	ENSG00000275580.1	15	49343607	49343608	0.0828	rs4775789	2.33	rs3105865	0.005398	3.78	0.0340	323	323	susie	0.0074	0.13	-0.23752	0.812252	0.784	0.215	0	0	0	ENSG00000275580	0.946744	1	Brain_Cortex
GTExv8.EUR.Brain_Cerebellum	/stornext/Bioinf/data/lab_bahlo/users/gerring.z/twas/weights/GTExv8.EUR.Brain_Cerebellum/ENSG00000125826.20.wgt.RDat	ENSG00000125826.20	20	407497	407498	0.3522	rs1114734	3.01	rs6051942	0.131	5.18	0.831	512	512	susie	0.18	9.3e-10	-0.23721	0.812497	0.118	0.88	0	0.001	0.001	ENSG00000125826	0.946744	1	Brain_Cerebellum
GTExv8.EUR.Brain_Anterior_cingulate_cortex_BA24	/stornext/Bioinf/data/lab_bahlo/users/gerring.z/twas/weights/GTExv8.EUR.Brain_Anterior_cingulate_cortex_BA24/ENSG00000152332.15.wgt.RDat	ENSG00000152332.15	1	162497250	162497251	0.2815	rs12090563	3.96	rs2684878	5.69e-03	3.82	-0.2760	655	10	lasso	0.021	0.051	0.23711	0.812568	0.885	0.104	0.008	0.001	0.002	ENSG00000152332	0.946744	1	Brain_Anterior_cingulate_cortex_BA24
GTExv8.EUR.Brain_Nucleus_accumbens_basal_ganglia	/stornext/Bioinf/data/lab_bahlo/users/gerring.z/twas/weights/GTExv8.EUR.Brain_Nucleus_accumbens_basal_ganglia/ENSG00000155304.5.wgt.RDat	ENSG00000155304.5	21	14383483	14383484	0.191	rs2822890	-2.96	rs2822648	0.04889	4.77	0.246	540	17	enet	0.11	4.4e-06	0.2369	0.812703	0.235	0.763	0	0.001	0.001	ENSG00000155304	0.946744	1	Brain_Nucleus_accumbens_basal_ganglia
GTExv8.EUR.Brain_Cerebellum	/stornext/Bioinf/data/lab_bahlo/users/gerring.z/twas/weights/GTExv8.EUR.Brain_Cerebellum/ENSG00000142396.10.wgt.RDat	ENSG00000142396.10	19	58305318	58305319	0.2241	rs8111301	-3.16	rs7359922	0.04176	4.41	-0.764	339	11	enet	0.14	9.7e-08	-0.23667	0.81291	0.591	0.407	0.001	0.001	0.001	ENSG00000142396	0.946744	1	Brain_Cerebellum
GTExv8.EUR.Brain_Cerebellum	/stornext/Bioinf/data/lab_bahlo/users/gerring.z/twas/weights/GTExv8.EUR.Brain_Cerebellum/ENSG00000137478.14.wgt.RDat	ENSG00000137478.14	11	73142260	73142261	0.1865	rs10751226	3.25	rs10793048	0.042373	3.94	-0.231	302	45	enet	0.073	0.0001	0.2365	0.813	0.913	0.085	0.001	0	0	ENSG00000137478	0.946744	1	Brain_Cerebellum
GTExv8.EUR.Brain_Cortex	/stornext/Bioinf/data/lab_bahlo/users/gerring.z/twas/weights/GTExv8.EUR.Brain_Cortex/ENSG00000169302.14.wgt.RDat	ENSG00000169302.14	5	147234962	147234963	0.2595	rs2926170	3.80	rs13165524	0.006356	3.33	0.8370	406	406	susie	0.039	0.0043	-0.2372	0.813	0.928	0.067	0.005	0	0	ENSG00000169302	0.946744	1	Brain_Cortex
GTExv8.EUR.Brain_Cortex	/stornext/Bioinf/data/lab_bahlo/users/gerring.z/twas/weights/GTExv8.EUR.Brain_Cortex/ENSG00000205809.9.wgt.RDat	ENSG00000205809.9	12	10442262	10442263	0.7042	rs877963	2.73	rs7138294	0.362868	8.54	0.231	489	25	enet	0.49	8.2e-29	0.23702	0.813	0	0.998	0	0.001	0.001	ENSG00000205809	0.946744	1	Brain_Cortex
GTExv8.EUR.Brain_Nucleus_accumbens_basal_ganglia	/stornext/Bioinf/data/lab_bahlo/users/gerring.z/twas/weights/GTExv8.EUR.Brain_Nucleus_accumbens_basal_ganglia/ENSG00000253414.2.wgt.RDat	ENSG00000253414.2	8	37517020	37517021	0.1448	rs12550015	3.68	rs16885761	-0.001139	-3.46	0.612	335	335	susie	0.0096	0.099	-0.236965	0.813	0.905	0.091	0.004	0	0	ENSG00000253414	0.946744	1	Brain_Nucleus_accumbens_basal_ganglia
GTExv8.EUR.Brain_Cerebellum	/stornext/Bioinf/data/lab_bahlo/users/gerring.z/twas/weights/GTExv8.EUR.Brain_Cerebellum/ENSG00000155111.14.wgt.RDat	ENSG00000155111.14	6	110815957	110815958	0.1963	rs240968	3.75	rs1794590	0.050179	4.53	0.097	393	393	susie	0.057	0.00057	0.23619	0.813287	0.389	0.606	0.002	0.003	0.001	ENSG00000155111	0.94704	1	Brain_Cerebellum
GTExv8.EUR.Brain_Amygdala	/stornext/Bioinf/data/lab_bahlo/users/gerring.z/twas/weights/GTExv8.EUR.Brain_Amygdala/ENSG00000255561.6.wgt.RDat	ENSG00000255561.6	11	111880774	111880775	0.164	rs7109592	-2.93	rs11823089	0.07049	-3.81	-0.102	317	317	susie	0.074	0.0016	0.236	0.813394	0.789	0.21	0.001	0	0	ENSG00000255561	0.947106	1	Brain_Amygdala
GTExv8.EUR.Brain_Putamen_basal_ganglia	/stornext/Bioinf/data/lab_bahlo/users/gerring.z/twas/weights/GTExv8.EUR.Brain_Putamen_basal_ganglia/ENSG00000204965.8.wgt.RDat	ENSG00000204965.8	5	140822193	140822194	0.3068	rs3776121	-3.81	rs12519400	-0.003215	-3.26	1.959	377	55	enet	0.044	0.0051	0.2347	0.814	0.95	0.041	0.007	0	0.001	ENSG00000204965	0.947155	1	Brain_Putamen_basal_ganglia
GTExv8.EUR.Brain_Frontal_Cortex_BA9	/stornext/Bioinf/data/lab_bahlo/users/gerring.z/twas/weights/GTExv8.EUR.Brain_Frontal_Cortex_BA9/ENSG00000270112.3.wgt.RDat	ENSG00000270112.3	18	46759723	46759724	0.65	rs4890656	-5.4	rs12457104	0.39547	8.13	0.192	477	477	susie	0.4	6.8e-19	0.23495	0.814	0	0.153	0	0.847	0	ENSG00000270112	0.947155	1	Brain_Frontal_Cortex_BA9
GTExv8.EUR.Brain_Spinal_cord_cervical_c-1	/stornext/Bioinf/data/lab_bahlo/users/gerring.z/twas/weights/GTExv8.EUR.Brain_Spinal_cord_cervical_c-1/ENSG00000261706.1.wgt.RDat	ENSG00000261706.1	21	44995184	44995185	0.73	rs2236458	3.1	rs4819004	0.059783	4.52	-0.125	597	45	enet	0.32	3.6e-11	-0.2347	0.81443	0.705	0.293	0.001	0	0	ENSG00000261706	0.94736	1	Brain_Spinal_cord_cervical_c-1
GTExv8.EUR.Brain_Caudate_basal_ganglia	/stornext/Bioinf/data/lab_bahlo/users/gerring.z/twas/weights/GTExv8.EUR.Brain_Caudate_basal_ganglia/ENSG00000124098.9.wgt.RDat	ENSG00000124098.9	20	56358914	56358915	0.3477	rs16979159	3.42	rs4811692	0.103761	-5.47	-0.036	547	547	susie	0.15	1e-07	0.23463	0.8145	0.045	0.951	0	0.003	0.001	ENSG00000124098	0.94736	1	Brain_Caudate_basal_ganglia
GTExv8.EUR.Brain_Cortex	/stornext/Bioinf/data/lab_bahlo/users/gerring.z/twas/weights/GTExv8.EUR.Brain_Cortex/ENSG00000170775.2.wgt.RDat	ENSG00000170775.2	7	124765626	124765627	0.1323	rs7809628	3.47	rs716991	0.126714	-5.57	-0.313	365	365	susie	0.14	7.1e-08	0.23335	0.815	0.01	0.986	0	0.003	0.001	ENSG00000170775	0.94736	1	Brain_Cortex
GTExv8.EUR.Brain_Frontal_Cortex_BA9	/stornext/Bioinf/data/lab_bahlo/users/gerring.z/twas/weights/GTExv8.EUR.Brain_Frontal_Cortex_BA9/ENSG00000184254.16.wgt.RDat	ENSG00000184254.16	15	100877713	100877714	0.3902	rs4465593	-3.31	rs4427776	-6.33e-03	3.30	-0.477	583	583	susie	0.03	0.017	0.23455	0.815	0.93	0.068	0.001	0	0	ENSG00000184254	0.94736	1	Brain_Frontal_Cortex_BA9
GTExv8.EUR.Brain_Cortex	/stornext/Bioinf/data/lab_bahlo/users/gerring.z/twas/weights/GTExv8.EUR.Brain_Cortex/ENSG00000231863.1.wgt.RDat	ENSG00000231863.1	6	160931079	160931080	0.1867	rs1247513	-3.52	rs10945728	0.0211	-3.74	-0.749	490	4	lasso	0.026	0.017	0.233635	0.815	0.907	0.089	0.003	0	0	ENSG00000231863	0.94736	1	Brain_Cortex
GTExv8.EUR.Brain_Frontal_Cortex_BA9	/stornext/Bioinf/data/lab_bahlo/users/gerring.z/twas/weights/GTExv8.EUR.Brain_Frontal_Cortex_BA9/ENSG00000240342.3.wgt.RDat	ENSG00000240342.3	12	118246083	118246084	0.2593	rs12322897	2.75	rs12369523	0.048065	4.04	0.492	460	9	enet	0.1	2.9e-05	-0.23391	0.815	0.901	0.098	0.001	0	0	ENSG00000240342	0.94736	1	Brain_Frontal_Cortex_BA9
GTExv8.EUR.Brain_Cerebellar_Hemisphere	/stornext/Bioinf/data/lab_bahlo/users/gerring.z/twas/weights/GTExv8.EUR.Brain_Cerebellar_Hemisphere/ENSG00000270074.1.wgt.RDat	ENSG00000270074.1	8	12412826	12412827	0.3126	rs13273810	2.78	rs11998678	0.049714	-4.17	1.587	186	15	enet	0.081	0.00017	-0.23384	0.815	0.891	0.109	0	0	0	ENSG00000270074	0.94736	1	Brain_Cerebellar_Hemisphere
GTExv8.EUR.Brain_Caudate_basal_ganglia	/stornext/Bioinf/data/lab_bahlo/users/gerring.z/twas/weights/GTExv8.EUR.Brain_Caudate_basal_ganglia/ENSG00000276136.1.wgt.RDat	ENSG00000276136.1	12	32000374	32000375	0.3143	rs10506076	-4.47	rs3933838	-0.00143	-3.53	0.474	536	536	susie	0.069	0.00029	0.2341	0.815	0.83	0.095	0.065	0.007	0.003	ENSG00000276136	0.94736	1	Brain_Caudate_basal_ganglia
GTExv8.EUR.Brain_Anterior_cingulate_cortex_BA24	/stornext/Bioinf/data/lab_bahlo/users/gerring.z/twas/weights/GTExv8.EUR.Brain_Anterior_cingulate_cortex_BA24/ENSG00000257572.1.wgt.RDat	ENSG00000257572.1	12	45071768	45071769	0.1847	rs10506257	4.38	rs11182954	-0.001507	3.17	-0.999	360	360	susie	-0.00014	0.32	-0.23327	0.816	0.906	0.059	0.031	0.002	0.002	ENSG00000257572	0.947801	1	Brain_Anterior_cingulate_cortex_BA24
GTExv8.EUR.Brain_Frontal_Cortex_BA9	/stornext/Bioinf/data/lab_bahlo/users/gerring.z/twas/weights/GTExv8.EUR.Brain_Frontal_Cortex_BA9/ENSG00000249494.5.wgt.RDat	ENSG00000249494.5	5	119070889	119070890	0.2027	rs3992620	2.69	rs10052879	1.33e-02	-3.98	-0.226	374	374	susie	0.027	0.023	-0.2322	0.816369	0.838	0.161	0.001	0	0	ENSG00000249494	0.947995	1	Brain_Frontal_Cortex_BA9
GTExv8.EUR.Brain_Frontal_Cortex_BA9	/stornext/Bioinf/data/lab_bahlo/users/gerring.z/twas/weights/GTExv8.EUR.Brain_Frontal_Cortex_BA9/ENSG00000177414.13.wgt.RDat	ENSG00000177414.13	1	64203626	64203627	0.5735	rs305533	-2.78	rs825198	0.268824	7.42	0.2200	495	495	susie	0.29	1.3e-13	0.23212	0.816442	0	0.998	0	0.001	0.001	ENSG00000177414	0.947995	1	Brain_Frontal_Cortex_BA9
GTExv8.EUR.Brain_Hypothalamus	/stornext/Bioinf/data/lab_bahlo/users/gerring.z/twas/weights/GTExv8.EUR.Brain_Hypothalamus/ENSG00000133574.9.wgt.RDat	ENSG00000133574.9	7	150567276	150567277	0.2042	rs11772925	-2.48	rs741061	-0.004990	-3.34	0.9000	431	431	susie	0.0037	0.21	-0.23193	0.816594	0.93	0.07	0.001	0	0	ENSG00000133574	0.947995	1	Brain_Hypothalamus
GTExv8.EUR.Brain_Cerebellum	/stornext/Bioinf/data/lab_bahlo/users/gerring.z/twas/weights/GTExv8.EUR.Brain_Cerebellum/ENSG00000259475.1.wgt.RDat	ENSG00000259475.1	15	99100850	99100851	0.4938	rs4966008	3.09	rs2593053	0.236627	-7.50	-0.6070	549	6	lasso	0.28	4.2e-15	-0.23141	0.816999	0	0.997	0	0.001	0.001	ENSG00000259475	0.947995	1	Brain_Cerebellum
GTExv8.EUR.Brain_Cerebellar_Hemisphere	/stornext/Bioinf/data/lab_bahlo/users/gerring.z/twas/weights/GTExv8.EUR.Brain_Cerebellar_Hemisphere/ENSG00000178662.15.wgt.RDat	ENSG00000178662.15	2	165469646	165469647	0.1634	rs2116658	3.36	rs16850592	0.025271	3.30	-0.2320	378	1	top1	0.025	0.026	-0.232	0.817	0.977	0.021	0.003	0	0	ENSG00000178662	0.947995	1	Brain_Cerebellar_Hemisphere
GTExv8.EUR.Brain_Hypothalamus	/stornext/Bioinf/data/lab_bahlo/users/gerring.z/twas/weights/GTExv8.EUR.Brain_Hypothalamus/ENSG00000273172.1.wgt.RDat	ENSG00000273172.1	17	191586	191587	0.2725	rs4247500	-2.84	rs7217319	0.091395	-4.28	0.2310	213	1	top1	0.091	7.4e-05	-0.231	0.817	0.935	0.064	0.001	0	0	ENSG00000273172	0.947995	1	Brain_Hypothalamus
GTExv8.EUR.Brain_Putamen_basal_ganglia	/stornext/Bioinf/data/lab_bahlo/users/gerring.z/twas/weights/GTExv8.EUR.Brain_Putamen_basal_ganglia/ENSG00000011478.11.wgt.RDat	ENSG00000011478.11	19	45692482	45692483	0.5277	rs10403030	-2.53	rs12975617	-0.003324	-3.90	-0.15600	373	11	lasso	0.016	0.066	0.23136	0.817031	0.932	0.067	0.001	0	0	ENSG00000011478	0.947995	1	Brain_Putamen_basal_ganglia
GTExv8.EUR.Brain_Putamen_basal_ganglia	/stornext/Bioinf/data/lab_bahlo/users/gerring.z/twas/weights/GTExv8.EUR.Brain_Putamen_basal_ganglia/ENSG00000267808.1.wgt.RDat	ENSG00000267808.1	19	51599288	51599289	0.4831	rs2455066	3.88	rs1878047	0.003201	3.41	-2.07100	591	591	susie	0.068	0.00067	-0.23137	0.817031	0.924	0.072	0.003	0	0	ENSG00000267808	0.947995	1	Brain_Putamen_basal_ganglia
GTExv8.EUR.Brain_Amygdala	/stornext/Bioinf/data/lab_bahlo/users/gerring.z/twas/weights/GTExv8.EUR.Brain_Amygdala/ENSG00000168060.15.wgt.RDat	ENSG00000168060.15	11	65058548	65058549	0.236	rs2361216	4.18	rs3200401	0.02472	3.59	-0.562	326	10	lasso	0.039	0.017	-0.2302	0.817961	0.854	0.072	0.062	0.005	0.007	ENSG00000168060	0.948561	1	Brain_Amygdala
GTExv8.EUR.Brain_Cerebellar_Hemisphere	/stornext/Bioinf/data/lab_bahlo/users/gerring.z/twas/weights/GTExv8.EUR.Brain_Cerebellar_Hemisphere/ENSG00000162399.6.wgt.RDat	ENSG00000162399.6	1	54998932	54998933	0.6891	rs6661652	-4.08	rs2500332	0.379156	7.83	-0.2300	579	1	top1	0.38	5.6e-18	-0.23	0.818	0	0.989	0	0.01	0.001	ENSG00000162399	0.948561	1	Brain_Cerebellar_Hemisphere
GTExv8.EUR.Brain_Cerebellum	/stornext/Bioinf/data/lab_bahlo/users/gerring.z/twas/weights/GTExv8.EUR.Brain_Cerebellum/ENSG00000258819.1.wgt.RDat	ENSG00000258819.1	14	77076343	77076344	0.1726	rs10483875	-3.36	rs158106	0.0115	-4.19	1.052	544	8	enet	0.021	0.026	-0.230712	0.818	0.861	0.137	0.002	0	0	ENSG00000258819	0.948561	1	Brain_Cerebellum
GTExv8.EUR.Brain_Frontal_Cortex_BA9	/stornext/Bioinf/data/lab_bahlo/users/gerring.z/twas/weights/GTExv8.EUR.Brain_Frontal_Cortex_BA9/ENSG00000176293.19.wgt.RDat	ENSG00000176293.19	19	58059238	58059239	0.2758	rs12609093	3.71	rs1057402	0.126	-4.6	-0.23	447	1	top1	0.13	2.9e-06	0.23	0.818092	0.827	0.165	0.007	0.001	0	ENSG00000176293	0.948561	1	Brain_Frontal_Cortex_BA9
GTExv8.EUR.Brain_Cerebellum	/stornext/Bioinf/data/lab_bahlo/users/gerring.z/twas/weights/GTExv8.EUR.Brain_Cerebellum/ENSG00000188549.12.wgt.RDat	ENSG00000188549.12	15	40340966	40340967	0.3721	rs4605132	2.70	rs11070264	0.219741	6.65	0.2070	396	396	susie	0.22	5.8e-12	0.22968	0.818339	0	0.998	0	0.001	0.001	ENSG00000188549	0.948818	1	Brain_Cerebellum
GTExv8.EUR.Brain_Putamen_basal_ganglia	/stornext/Bioinf/data/lab_bahlo/users/gerring.z/twas/weights/GTExv8.EUR.Brain_Putamen_basal_ganglia/ENSG00000275875.1.wgt.RDat	ENSG00000275875.1	7	55741524	55741525	0.7161	rs13244654	3.46	rs11982736	0.46637	8.54	0.003	358	358	susie	0.48	1.9e-23	-0.2291	0.818789	0	0.997	0	0.002	0.001	ENSG00000275875	0.949141	1	Brain_Putamen_basal_ganglia
GTExv8.EUR.Brain_Cerebellar_Hemisphere	/stornext/Bioinf/data/lab_bahlo/users/gerring.z/twas/weights/GTExv8.EUR.Brain_Cerebellar_Hemisphere/ENSG00000140395.8.wgt.RDat	ENSG00000140395.8	15	78299699	78299700	0.2078	rs8034191	-3.69	rs7170960	0.066057	4.24	-0.2290	391	1	top1	0.066	0.00068	-0.229	0.818869	0.924	0.064	0.011	0.001	0.001	ENSG00000140395	0.949141	1	Brain_Cerebellar_Hemisphere
GTExv8.EUR.Brain_Caudate_basal_ganglia	/stornext/Bioinf/data/lab_bahlo/users/gerring.z/twas/weights/GTExv8.EUR.Brain_Caudate_basal_ganglia/ENSG00000136197.12.wgt.RDat	ENSG00000136197.12	7	42912304	42912305	0.2204	rs1006107	3.12	rs602524	0.155	5.76	0.137	453	453	susie	0.18	5.9e-09	-0.2286	0.819	0.005	0.993	0	0.001	0.001	ENSG00000136197	0.949141	1	Brain_Caudate_basal_ganglia
GTExv8.EUR.Brain_Spinal_cord_cervical_c-1	/stornext/Bioinf/data/lab_bahlo/users/gerring.z/twas/weights/GTExv8.EUR.Brain_Spinal_cord_cervical_c-1/ENSG00000171806.11.wgt.RDat	ENSG00000171806.11	1	169794965	169794966	0.27	rs1330372	2.55	rs575147	0.152296	-4.74	0.3970	555	555	susie	0.18	1.1e-06	-0.228869	0.819	0.111	0.887	0	0.001	0.001	ENSG00000171806	0.949141	1	Brain_Spinal_cord_cervical_c-1
GTExv8.EUR.Brain_Cerebellar_Hemisphere	/stornext/Bioinf/data/lab_bahlo/users/gerring.z/twas/weights/GTExv8.EUR.Brain_Cerebellar_Hemisphere/ENSG00000178996.13.wgt.RDat	ENSG00000178996.13	5	54517758	54517759	0.3511	rs25858	3.11	rs10072474	0.19667	5.84	-0.2290	593	1	top1	0.2	3.6e-09	-0.229	0.819	0.034	0.963	0	0.002	0.001	ENSG00000178996	0.949141	1	Brain_Cerebellar_Hemisphere
GTExv8.EUR.Brain_Cerebellum	/stornext/Bioinf/data/lab_bahlo/users/gerring.z/twas/weights/GTExv8.EUR.Brain_Cerebellum/ENSG00000198384.8.wgt.RDat	ENSG00000198384.8	13	52522631	52522632	0.1758	rs17480245	2.54	rs1057478	0.06746	-4.34	-0.229	372	1	top1	0.067	0.00019	0.229	0.819	0.904	0.095	0.001	0	0	ENSG00000198384	0.949141	1	Brain_Cerebellum
GTExv8.EUR.Brain_Cerebellar_Hemisphere	/stornext/Bioinf/data/lab_bahlo/users/gerring.z/twas/weights/GTExv8.EUR.Brain_Cerebellar_Hemisphere/ENSG00000223601.2.wgt.RDat	ENSG00000223601.2	10	22210020	22210021	0.3009	rs2666771	3.6	rs2148546	0.014513	-3.58	-0.419	260	7	lasso	0.021	0.037	0.229473	0.819	0.931	0.068	0.001	0	0	ENSG00000223601	0.949141	1	Brain_Cerebellar_Hemisphere
GTExv8.EUR.Brain_Cortex	/stornext/Bioinf/data/lab_bahlo/users/gerring.z/twas/weights/GTExv8.EUR.Brain_Cortex/ENSG00000105173.13.wgt.RDat	ENSG00000105173.13	19	29811897	29811898	0.1672	rs747430	-3.74	rs7253662	0.015854	3.26	-0.749	474	32	enet	0.049	0.0015	-0.22786	0.819759	0.901	0.088	0.01	0.001	0.001	ENSG00000105173	0.949702	1	Brain_Cortex
GTExv8.EUR.Brain_Cerebellum	/stornext/Bioinf/data/lab_bahlo/users/gerring.z/twas/weights/GTExv8.EUR.Brain_Cerebellum/ENSG00000053372.4.wgt.RDat	ENSG00000053372.4	1	19251552	19251553	0.3695	rs12088373	-2.60	rs10917277	1.80e-01	-5.97	-0.2280	505	1	top1	0.18	7.9e-10	0.228	0.82	0.012	0.986	0	0.001	0.001	ENSG00000053372	0.949702	1	Brain_Cerebellum
GTExv8.EUR.Brain_Cerebellum	/stornext/Bioinf/data/lab_bahlo/users/gerring.z/twas/weights/GTExv8.EUR.Brain_Cerebellum/ENSG00000183723.12.wgt.RDat	ENSG00000183723.12	16	66696706	66696707	0.1981	rs8055285	3.39	rs35449178	0.006578	-3.12	0.227	360	1	top1	0.0066	0.14	-0.227	0.82	0.98	0.018	0.002	0	0	ENSG00000183723	0.949702	1	Brain_Cerebellum
GTExv8.EUR.Brain_Caudate_basal_ganglia	/stornext/Bioinf/data/lab_bahlo/users/gerring.z/twas/weights/GTExv8.EUR.Brain_Caudate_basal_ganglia/ENSG00000205579.3.wgt.RDat	ENSG00000205579.3	14	81246562	81246563	0.1503	rs17094181	3.71	rs12435104	-0.004366	-3.51	-0.93	413	413	susie	0.012	0.085	-0.2274	0.82	0.876	0.122	0.002	0	0	ENSG00000205579	0.949702	1	Brain_Caudate_basal_ganglia
GTExv8.EUR.Brain_Cerebellar_Hemisphere	/stornext/Bioinf/data/lab_bahlo/users/gerring.z/twas/weights/GTExv8.EUR.Brain_Cerebellar_Hemisphere/ENSG00000279891.1.wgt.RDat	ENSG00000279891.1	3	188178542	188178543	0.3721	rs6444286	3.67	rs2222103	0.211	5.84	-0.201	512	6	lasso	0.21	6e-10	-0.22761	0.82	0.026	0.97	0	0.002	0.001	ENSG00000279891	0.949702	1	Brain_Cerebellar_Hemisphere
GTExv8.EUR.Brain_Substantia_nigra	/stornext/Bioinf/data/lab_bahlo/users/gerring.z/twas/weights/GTExv8.EUR.Brain_Substantia_nigra/ENSG00000112419.14.wgt.RDat	ENSG00000112419.14	6	143536844	143536845	0.234	rs13195247	2.82	rs12215937	-0.00374	-4.15	0.01	502	9	lasso	0.0027	0.26	0.2271	0.820373	0.738	0.261	0.001	0	0	ENSG00000112419	0.949974	1	Brain_Substantia_nigra
GTExv8.EUR.Brain_Putamen_basal_ganglia	/stornext/Bioinf/data/lab_bahlo/users/gerring.z/twas/weights/GTExv8.EUR.Brain_Putamen_basal_ganglia/ENSG00000002745.12.wgt.RDat	ENSG00000002745.12	7	121325366	121325367	0.1738	rs13225566	3.12	rs10251901	0.06011	4.71	-0.216	358	358	susie	0.1	4.1e-05	-0.2267	0.820627	0.392	0.606	0	0	0.001	ENSG00000002745	0.949974	1	Brain_Putamen_basal_ganglia
GTExv8.EUR.Brain_Cortex	/stornext/Bioinf/data/lab_bahlo/users/gerring.z/twas/weights/GTExv8.EUR.Brain_Cortex/ENSG00000071575.11.wgt.RDat	ENSG00000071575.11	2	12716888	12716889	0.2618	rs13013085	-3.041	rs17465833	1.08e-01	5.07	-0.4100	465	3	lasso	0.12	1e-06	-0.22614	0.821	0.371	0.627	0.001	0.001	0.001	ENSG00000071575	0.949974	1	Brain_Cortex
GTExv8.EUR.Brain_Anterior_cingulate_cortex_BA24	/stornext/Bioinf/data/lab_bahlo/users/gerring.z/twas/weights/GTExv8.EUR.Brain_Anterior_cingulate_cortex_BA24/ENSG00000100711.13.wgt.RDat	ENSG00000100711.13	14	103715729	103715730	0.185	rs2296487	5.97	rs1465163	0.00101	3.15	0.226	344	1	top1	0.001	0.29	0.226	0.821	0.006	0	0.93	0.018	0.046	ENSG00000100711	0.949974	1	Brain_Anterior_cingulate_cortex_BA24
GTExv8.EUR.Brain_Cortex	/stornext/Bioinf/data/lab_bahlo/users/gerring.z/twas/weights/GTExv8.EUR.Brain_Cortex/ENSG00000102900.12.wgt.RDat	ENSG00000102900.12	16	56730104	56730105	0.4404	rs3811360	3.47	rs6499852	0.247132	6.87	0.316	532	8	lasso	0.26	7.8e-14	0.2258	0.821	0	0.996	0	0.002	0.001	ENSG00000102900	0.949974	1	Brain_Cortex
GTExv8.EUR.Brain_Cerebellum	/stornext/Bioinf/data/lab_bahlo/users/gerring.z/twas/weights/GTExv8.EUR.Brain_Cerebellum/ENSG00000116584.17.wgt.RDat	ENSG00000116584.17	1	156007069	156007070	0.1158	rs34224286	-2.55	rs2842863	1.03e-02	-3.59	-0.9600	293	27	enet	0.054	0.0008	-0.22618	0.821	0.944	0.056	0	0	0	ENSG00000116584	0.949974	1	Brain_Cerebellum
GTExv8.EUR.Brain_Spinal_cord_cervical_c-1	/stornext/Bioinf/data/lab_bahlo/users/gerring.z/twas/weights/GTExv8.EUR.Brain_Spinal_cord_cervical_c-1/ENSG00000136026.13.wgt.RDat	ENSG00000136026.13	12	106304278	106304279	0.243	rs7959392	3.05	rs17217845	0.201271	5.26	0.202	524	524	susie	0.22	7.9e-08	0.2267	0.821	0.206	0.792	0	0.001	0.001	ENSG00000136026	0.949974	1	Brain_Spinal_cord_cervical_c-1
GTExv8.EUR.Brain_Nucleus_accumbens_basal_ganglia	/stornext/Bioinf/data/lab_bahlo/users/gerring.z/twas/weights/GTExv8.EUR.Brain_Nucleus_accumbens_basal_ganglia/ENSG00000240720.7.wgt.RDat	ENSG00000240720.7	7	92165275	92165276	0.0811	rs4729042	-4.02	rs7808587	0.000438	3.67	0.004	300	300	susie	0.024	0.022	0.22634	0.821	0.785	0.208	0.005	0.001	0.001	ENSG00000240720	0.949974	1	Brain_Nucleus_accumbens_basal_ganglia
GTExv8.EUR.Brain_Cortex	/stornext/Bioinf/data/lab_bahlo/users/gerring.z/twas/weights/GTExv8.EUR.Brain_Cortex/ENSG00000261114.1.wgt.RDat	ENSG00000261114.1	16	56941342	56941343	0.2775	rs1627144	3.42	rs711746	0.010382	-3.91	-0.246	526	526	susie	0.023	0.022	0.22602	0.821	0.832	0.166	0.002	0	0	ENSG00000261114	0.949974	1	Brain_Cortex
GTExv8.EUR.Brain_Nucleus_accumbens_basal_ganglia	/stornext/Bioinf/data/lab_bahlo/users/gerring.z/twas/weights/GTExv8.EUR.Brain_Nucleus_accumbens_basal_ganglia/ENSG00000262484.1.wgt.RDat	ENSG00000262484.1	19	38912157	38912158	0.2378	rs608846	3.43	rs8108375	0.083912	4.45	-0.4080	391	391	susie	0.13	4.3e-07	0.2257	0.821	0.681	0.317	0.002	0.001	0.001	ENSG00000262484	0.949974	1	Brain_Nucleus_accumbens_basal_ganglia
GTExv8.EUR.Brain_Frontal_Cortex_BA9	/stornext/Bioinf/data/lab_bahlo/users/gerring.z/twas/weights/GTExv8.EUR.Brain_Frontal_Cortex_BA9/ENSG00000275897.1.wgt.RDat	ENSG00000275897.1	17	50475818	50475819	0.2349	rs2412333	-3.66	rs8082089	0.015535	-3.80	-0.329	462	462	susie	0.022	0.037	0.2263	0.821	0.838	0.159	0.002	0	0	ENSG00000275897	0.949974	1	Brain_Frontal_Cortex_BA9
GTExv8.EUR.Brain_Cerebellum	/stornext/Bioinf/data/lab_bahlo/users/gerring.z/twas/weights/GTExv8.EUR.Brain_Cerebellum/ENSG00000276116.2.wgt.RDat	ENSG00000276116.2	14	65412689	65412690	0.1006	rs8015921	3.55	rs2411822	0.00713	4.03	-0.407	368	368	susie	0.034	0.0068	-0.225779	0.821	0.735	0.26	0.003	0.001	0	ENSG00000276116	0.949974	1	Brain_Cerebellum
GTExv8.EUR.Brain_Spinal_cord_cervical_c-1	/stornext/Bioinf/data/lab_bahlo/users/gerring.z/twas/weights/GTExv8.EUR.Brain_Spinal_cord_cervical_c-1/ENSG00000106829.18.wgt.RDat	ENSG00000106829.18	9	79571772	79571773	0.267	rs10867378	-4.08	rs12337384	-0.007738	-3.53	1.2560	508	44	enet	6.2e-05	0.32	-0.2249	0.822	0.912	0.072	0.013	0.001	0.002	ENSG00000106829	0.950264	1	Brain_Spinal_cord_cervical_c-1
GTExv8.EUR.Brain_Spinal_cord_cervical_c-1	/stornext/Bioinf/data/lab_bahlo/users/gerring.z/twas/weights/GTExv8.EUR.Brain_Spinal_cord_cervical_c-1/ENSG00000225057.2.wgt.RDat	ENSG00000225057.2	2	238231683	238231684	0.385	rs10209564	3.94	rs2278737	0.005544	3.54	-0.255	489	16	lasso	0.048	0.011	0.2254	0.822	0.902	0.092	0.006	0.001	0.001	ENSG00000225057	0.950264	1	Brain_Spinal_cord_cervical_c-1
GTExv8.EUR.Brain_Cortex	/stornext/Bioinf/data/lab_bahlo/users/gerring.z/twas/weights/GTExv8.EUR.Brain_Cortex/ENSG00000251011.5.wgt.RDat	ENSG00000251011.5	3	133257187	133257188	0.3525	rs9859865	-2.61	rs4854576	0.05069	4.97	1.1230	470	13	lasso	0.1	5e-06	0.22447	0.822	0.091	0.906	0	0.001	0.002	ENSG00000251011	0.950264	1	Brain_Cortex
GTExv8.EUR.Brain_Anterior_cingulate_cortex_BA24	/stornext/Bioinf/data/lab_bahlo/users/gerring.z/twas/weights/GTExv8.EUR.Brain_Anterior_cingulate_cortex_BA24/ENSG00000127527.13.wgt.RDat	ENSG00000127527.13	19	16472084	16472085	0.1503	rs12973238	-3.35	rs3810196	0.05611	3.96	0.285	369	23	enet	0.085	0.00035	0.2244	0.82247	0.86	0.139	0.001	0	0	ENSG00000127527	0.950691	1	Brain_Anterior_cingulate_cortex_BA24
GTExv8.EUR.Brain_Cerebellar_Hemisphere	/stornext/Bioinf/data/lab_bahlo/users/gerring.z/twas/weights/GTExv8.EUR.Brain_Cerebellar_Hemisphere/ENSG00000047410.13.wgt.RDat	ENSG00000047410.13	1	186375692	186375693	0.1997	rs4648310	-3.25	rs689467	0.043105	4.09	0.4170	345	345	susie	0.061	0.0011	0.224176	0.823	0.649	0.349	0.001	0	0	ENSG00000047410	0.950746	1	Brain_Cerebellar_Hemisphere
GTExv8.EUR.Brain_Caudate_basal_ganglia	/stornext/Bioinf/data/lab_bahlo/users/gerring.z/twas/weights/GTExv8.EUR.Brain_Caudate_basal_ganglia/ENSG00000257103.8.wgt.RDat	ENSG00000257103.8	19	34172503	34172504	0.1615	rs284333	-3.41	rs8103093	-0.005242	3.87	0.224	406	1	lasso	0.011	0.091	0.224	0.823	0.836	0.161	0.002	0	0	ENSG00000257103	0.950746	1	Brain_Caudate_basal_ganglia
GTExv8.EUR.Brain_Cerebellar_Hemisphere	/stornext/Bioinf/data/lab_bahlo/users/gerring.z/twas/weights/GTExv8.EUR.Brain_Cerebellar_Hemisphere/ENSG00000258308.5.wgt.RDat	ENSG00000258308.5	12	101962389	101962390	0.3232	rs12426078	4.33	rs2108694	-0.006387	3.08	0.037	449	31	enet	0.075	0.00031	-0.22338	0.823	0.738	0.071	0.113	0.011	0.067	ENSG00000258308	0.950746	1	Brain_Cerebellar_Hemisphere
GTExv8.EUR.Brain_Substantia_nigra	/stornext/Bioinf/data/lab_bahlo/users/gerring.z/twas/weights/GTExv8.EUR.Brain_Substantia_nigra/ENSG00000242952.1.wgt.RDat	ENSG00000242952.1	14	76635660	76635661	0.325	rs10483875	-3.36	rs2885131	-0.00311	-3.27	-0.032	524	524	susie	0.063	0.0068	-0.2225	0.823915	0.928	0.07	0.001	0	0	ENSG00000242952	0.951015	1	Brain_Substantia_nigra
GTExv8.EUR.Brain_Cerebellar_Hemisphere	/stornext/Bioinf/data/lab_bahlo/users/gerring.z/twas/weights/GTExv8.EUR.Brain_Cerebellar_Hemisphere/ENSG00000197084.5.wgt.RDat	ENSG00000197084.5	1	152806627	152806628	0.1752	rs11576296	-3.34	rs11587012	0.063035	-4.62	-0.3670	473	36	enet	0.12	7.3e-06	-0.22227	0.824	0.562	0.437	0.001	0.001	0.001	ENSG00000197084	0.951015	1	Brain_Cerebellar_Hemisphere
GTExv8.EUR.Brain_Caudate_basal_ganglia	/stornext/Bioinf/data/lab_bahlo/users/gerring.z/twas/weights/GTExv8.EUR.Brain_Caudate_basal_ganglia/ENSG00000249599.1.wgt.RDat	ENSG00000249599.1	4	94757532	94757533	0.2012	rs1295450	2.98	rs4552469	0.121	4.88	0.222	417	1	top1	0.12	1.8e-06	0.222	0.824	0.625	0.372	0.001	0.001	0	ENSG00000249599	0.951015	1	Brain_Caudate_basal_ganglia
GTExv8.EUR.Brain_Cerebellar_Hemisphere	/stornext/Bioinf/data/lab_bahlo/users/gerring.z/twas/weights/GTExv8.EUR.Brain_Cerebellar_Hemisphere/ENSG00000183696.13.wgt.RDat	ENSG00000183696.13	7	48088627	48088628	0.3775	rs2053986	-3.29	rs2686803	0.230391	-6.19	-0.422	535	8	lasso	0.25	1.1e-11	0.222	0.824317	0.002	0.995	0	0.002	0.001	ENSG00000183696	0.95117	1	Brain_Cerebellar_Hemisphere
GTExv8.EUR.Brain_Nucleus_accumbens_basal_ganglia	/stornext/Bioinf/data/lab_bahlo/users/gerring.z/twas/weights/GTExv8.EUR.Brain_Nucleus_accumbens_basal_ganglia/ENSG00000099812.8.wgt.RDat	ENSG00000099812.8	19	751125	751126	0.2965	rs10408164	-3.54	rs758207	0.014469	-3.64	-0.3740	486	486	susie	0.043	0.0029	-0.221661	0.825	0.924	0.072	0.003	0	0.001	ENSG00000099812	0.951361	1	Brain_Nucleus_accumbens_basal_ganglia
GTExv8.EUR.Brain_Cerebellum	/stornext/Bioinf/data/lab_bahlo/users/gerring.z/twas/weights/GTExv8.EUR.Brain_Cerebellum/ENSG00000161013.16.wgt.RDat	ENSG00000161013.16	5	179806933	179806934	0.1836	rs155796	-2.96	rs9329092	3.45e-02	-4.10	-0.1730	443	4	lasso	0.044	0.0022	0.22083	0.825	0.849	0.149	0.001	0	0	ENSG00000161013	0.951361	1	Brain_Cerebellum
GTExv8.EUR.Brain_Frontal_Cortex_BA9	/stornext/Bioinf/data/lab_bahlo/users/gerring.z/twas/weights/GTExv8.EUR.Brain_Frontal_Cortex_BA9/ENSG00000163762.6.wgt.RDat	ENSG00000163762.6	3	149334413	149334414	0.2745	rs9869237	-2.75	rs3772601	-0.006243	3.65	-0.294	504	8	lasso	0.014	0.077	0.22153	0.825	0.931	0.068	0.001	0	0	ENSG00000163762	0.951361	1	Brain_Frontal_Cortex_BA9
GTExv8.EUR.Brain_Cortex	/stornext/Bioinf/data/lab_bahlo/users/gerring.z/twas/weights/GTExv8.EUR.Brain_Cortex/ENSG00000166272.16.wgt.RDat	ENSG00000166272.16	10	102743969	102743970	0.163	rs7897654	6.92	rs2902548	0.063073	-4.68	0.547	358	19	enet	0.066	0.00027	-0.22121	0.825	0	0	0.564	0.409	0.027	ENSG00000166272	0.951361	1	Brain_Cortex
GTExv8.EUR.Brain_Caudate_basal_ganglia	/stornext/Bioinf/data/lab_bahlo/users/gerring.z/twas/weights/GTExv8.EUR.Brain_Caudate_basal_ganglia/ENSG00000261783.1.wgt.RDat	ENSG00000261783.1	16	75381259	75381260	0.2339	rs4888444	-3.25	rs977987	0.077198	4.93	0.221	352	1	top1	0.077	0.00013	0.221	0.825	0.582	0.416	0.001	0.001	0	ENSG00000261783	0.951361	1	Brain_Caudate_basal_ganglia
GTExv8.EUR.Brain_Cerebellar_Hemisphere	/stornext/Bioinf/data/lab_bahlo/users/gerring.z/twas/weights/GTExv8.EUR.Brain_Cerebellar_Hemisphere/ENSG00000263571.2.wgt.RDat	ENSG00000263571.2	17	34155565	34155566	0.6309	rs9908295	3.06	rs9911464	0.492126	8.74	0.221	738	1	top1	0.49	8.6e-25	0.221	0.825	0	0.997	0	0.002	0.001	ENSG00000263571	0.951361	1	Brain_Cerebellar_Hemisphere
GTExv8.EUR.Brain_Cerebellum	/stornext/Bioinf/data/lab_bahlo/users/gerring.z/twas/weights/GTExv8.EUR.Brain_Cerebellum/ENSG00000105568.17.wgt.RDat	ENSG00000105568.17	19	52190038	52190039	0.1714	rs2288409	3.24	rs321907	-0.003368	3.19	1.225	547	547	susie	0.02	0.03	-0.22056	0.82544	0.912	0.085	0.002	0	0	ENSG00000105568	0.951553	1	Brain_Cerebellum
GTExv8.EUR.Brain_Cerebellar_Hemisphere	/stornext/Bioinf/data/lab_bahlo/users/gerring.z/twas/weights/GTExv8.EUR.Brain_Cerebellar_Hemisphere/ENSG00000180884.9.wgt.RDat	ENSG00000180884.9	19	34964048	34964049	0.173	rs3787037	-2.97	rs10518287	0.016668	3.98	-0.322	465	465	susie	0.027	0.021	-0.220255	0.825672	0.757	0.242	0.001	0	0	ENSG00000180884	0.951553	1	Brain_Cerebellar_Hemisphere
GTExv8.EUR.Brain_Cerebellum	/stornext/Bioinf/data/lab_bahlo/users/gerring.z/twas/weights/GTExv8.EUR.Brain_Cerebellum/ENSG00000162888.4.wgt.RDat	ENSG00000162888.4	1	206497727	206497728	0.1474	rs4845140	2.77	rs11118092	3.45e-02	-4.15	-0.1920	346	2	lasso	0.04	0.0035	-0.22027	0.826	0.899	0.1	0.001	0	0	ENSG00000162888	0.951553	1	Brain_Cerebellum
GTExv8.EUR.Brain_Cerebellum	/stornext/Bioinf/data/lab_bahlo/users/gerring.z/twas/weights/GTExv8.EUR.Brain_Cerebellum/ENSG00000176399.3.wgt.RDat	ENSG00000176399.3	9	22446840	22446841	0.1488	rs10811723	2.84	rs16906084	0.05335	-4.42	0.220	429	1	top1	0.053	0.00083	-0.22	0.826	0.878	0.121	0.001	0	0	ENSG00000176399	0.951553	1	Brain_Cerebellum
GTExv8.EUR.Brain_Hippocampus	/stornext/Bioinf/data/lab_bahlo/users/gerring.z/twas/weights/GTExv8.EUR.Brain_Hippocampus/ENSG00000185745.9.wgt.RDat	ENSG00000185745.9	10	89392545	89392546	0.2174	rs7897151	-2.65	rs304493	0.109706	-4.67	0.22	563	1	top1	0.11	2.1e-05	-0.22	0.826	0.802	0.196	0.001	0	0	ENSG00000185745	0.951553	1	Brain_Hippocampus
GTExv8.EUR.Brain_Hypothalamus	/stornext/Bioinf/data/lab_bahlo/users/gerring.z/twas/weights/GTExv8.EUR.Brain_Hypothalamus/ENSG00000211890.3.wgt.RDat	ENSG00000211890.3	14	105588394	105588395	0.152	rs4464011	-2.65	rs10142224	-0.002005	-2.33	0.746	109	109	susie	0.028	0.021	0.2199	0.826	0.984	0.016	0	0	0	ENSG00000211890	0.951553	1	Brain_Hypothalamus
GTExv8.EUR.Brain_Cerebellum	/stornext/Bioinf/data/lab_bahlo/users/gerring.z/twas/weights/GTExv8.EUR.Brain_Cerebellum/ENSG00000227935.1.wgt.RDat	ENSG00000227935.1	1	57386575	57386576	0.3965	rs17579352	-3.75	rs3850556	2.85e-01	7.43	-0.2040	645	645	susie	0.29	8.6e-16	-0.21962	0.826	0	0.996	0	0.003	0.001	ENSG00000227935	0.951553	1	Brain_Cerebellum
GTExv8.EUR.Brain_Hippocampus	/stornext/Bioinf/data/lab_bahlo/users/gerring.z/twas/weights/GTExv8.EUR.Brain_Hippocampus/ENSG00000236154.1.wgt.RDat	ENSG00000236154.1	10	69575806	69575807	0.4462	rs4746949	-3.8	rs2254588	-0.005565	3.44	0.028	715	715	susie	0.047	0.0043	0.21927	0.826	0.9	0.096	0.004	0	0	ENSG00000236154	0.951553	1	Brain_Hippocampus
GTExv8.EUR.Brain_Cerebellum	/stornext/Bioinf/data/lab_bahlo/users/gerring.z/twas/weights/GTExv8.EUR.Brain_Cerebellum/ENSG00000276115.1.wgt.RDat	ENSG00000276115.1	12	32352348	32352349	0.098	rs10506076	-4.47	rs261875	0.012181	-3.82	0.778000	558	44	enet	0.016	0.044	-0.22014	0.826	0.756	0.168	0.059	0.013	0.004	ENSG00000276115	0.951553	1	Brain_Cerebellum
GTExv8.EUR.Brain_Caudate_basal_ganglia	/stornext/Bioinf/data/lab_bahlo/users/gerring.z/twas/weights/GTExv8.EUR.Brain_Caudate_basal_ganglia/ENSG00000214026.10.wgt.RDat	ENSG00000214026.10	11	1947277	1947278	0.3717	rs1548428	-3.26	rs7395920	0.174	-5.88	-1.525	420	24	enet	0.31	7.5e-16	0.21962	0.82617	0.014	0.978	0	0.001	0.007	ENSG00000214026	0.951591	1	Brain_Caudate_basal_ganglia
GTExv8.EUR.Brain_Anterior_cingulate_cortex_BA24	/stornext/Bioinf/data/lab_bahlo/users/gerring.z/twas/weights/GTExv8.EUR.Brain_Anterior_cingulate_cortex_BA24/ENSG00000232780.2.wgt.RDat	ENSG00000232780.2	1	119435079	119435080	0.2543	rs699774	-4.54	rs1417608	1.53e-01	4.74	0.1380	435	435	susie	0.15	1.6e-06	0.21874	0.826852	0.36	0.602	0.013	0.022	0.001	ENSG00000232780	0.951591	1	Brain_Anterior_cingulate_cortex_BA24
GTExv8.EUR.Brain_Cerebellar_Hemisphere	/stornext/Bioinf/data/lab_bahlo/users/gerring.z/twas/weights/GTExv8.EUR.Brain_Cerebellar_Hemisphere/ENSG00000171867.16.wgt.RDat	ENSG00000171867.16	20	4686235	4686236	0.56	rs2422977	-3.14	rs6084806	0.039076	-5.18	-0.656	644	59	enet	0.16	1.4e-07	0.2186	0.827	0.266	0.732	0.001	0.001	0.001	ENSG00000171867	0.951591	1	Brain_Cerebellar_Hemisphere
GTExv8.EUR.Brain_Cerebellum	/stornext/Bioinf/data/lab_bahlo/users/gerring.z/twas/weights/GTExv8.EUR.Brain_Cerebellum/ENSG00000197208.5.wgt.RDat	ENSG00000197208.5	5	132294442	132294443	0.1318	rs413185	2.93	rs270606	3.16e-02	-3.87	-0.3030	412	412	susie	0.052	0.00092	0.21902	0.827	0.644	0.354	0.001	0.001	0.001	ENSG00000197208	0.951591	1	Brain_Cerebellum
GTExv8.EUR.Brain_Cerebellar_Hemisphere	/stornext/Bioinf/data/lab_bahlo/users/gerring.z/twas/weights/GTExv8.EUR.Brain_Cerebellar_Hemisphere/ENSG00000219073.7.wgt.RDat	ENSG00000219073.7	1	21977020	21977021	0.3235	rs333188	-3.32	rs10493008	0.003947	3.92	0.0070	529	529	susie	0.052	0.0024	-0.218681	0.827	0.851	0.145	0.003	0	0	ENSG00000219073	0.951591	1	Brain_Cerebellar_Hemisphere
GTExv8.EUR.Brain_Caudate_basal_ganglia	/stornext/Bioinf/data/lab_bahlo/users/gerring.z/twas/weights/GTExv8.EUR.Brain_Caudate_basal_ganglia/ENSG00000001629.9.wgt.RDat	ENSG00000001629.9	7	92246233	92246234	0.0792	rs4729042	-4.02	rs721015	-0.00245	-3.64	-0.867	309	309	susie	0.017	0.047	0.2179	0.828	0.822	0.171	0.005	0.001	0.001	ENSG00000001629	0.951993	1	Brain_Caudate_basal_ganglia
GTExv8.EUR.Brain_Caudate_basal_ganglia	/stornext/Bioinf/data/lab_bahlo/users/gerring.z/twas/weights/GTExv8.EUR.Brain_Caudate_basal_ganglia/ENSG00000116750.13.wgt.RDat	ENSG00000116750.13	1	193059872	193059873	0.1384	rs10494685	3.50	rs1890660	-0.005774	3.51	-0.7530	373	60	enet	0.036	0.0071	0.217569	0.828	0.851	0.146	0.002	0	0	ENSG00000116750	0.951993	1	Brain_Caudate_basal_ganglia
GTExv8.EUR.Brain_Spinal_cord_cervical_c-1	/stornext/Bioinf/data/lab_bahlo/users/gerring.z/twas/weights/GTExv8.EUR.Brain_Spinal_cord_cervical_c-1/ENSG00000136244.11.wgt.RDat	ENSG00000136244.11	7	22727146	22727147	0.336	rs4719696	2.30	rs2905308	0.05611	-4.09	0.1770	511	511	susie	0.069	0.0026	-0.2167	0.828	0.843	0.156	0.001	0	0	ENSG00000136244	0.951993	1	Brain_Spinal_cord_cervical_c-1
GTExv8.EUR.Brain_Nucleus_accumbens_basal_ganglia	/stornext/Bioinf/data/lab_bahlo/users/gerring.z/twas/weights/GTExv8.EUR.Brain_Nucleus_accumbens_basal_ganglia/ENSG00000140265.12.wgt.RDat	ENSG00000140265.12	15	43371024	43371025	0.0789	rs9920182	3.79	rs17780920	0.04839	3.99	-0.488	267	267	susie	0.055	0.00087	-0.2173	0.828	0.571	0.415	0.008	0.005	0.001	ENSG00000140265	0.951993	1	Brain_Nucleus_accumbens_basal_ganglia
GTExv8.EUR.Brain_Cerebellum	/stornext/Bioinf/data/lab_bahlo/users/gerring.z/twas/weights/GTExv8.EUR.Brain_Cerebellum/ENSG00000262089.1.wgt.RDat	ENSG00000262089.1	17	6995188	6995189	0.1564	rs7503417	-3.19	rs2070590	0.0518	-4.67	-0.217	492	1	top1	0.052	0.00098	0.217	0.828	0.76	0.238	0.001	0	0	ENSG00000262089	0.951993	1	Brain_Cerebellum
GTExv8.EUR.Brain_Spinal_cord_cervical_c-1	/stornext/Bioinf/data/lab_bahlo/users/gerring.z/twas/weights/GTExv8.EUR.Brain_Spinal_cord_cervical_c-1/ENSG00000267782.1.wgt.RDat	ENSG00000267782.1	17	35167011	35167012	0.7547	rs1471616	-2.66	rs9303682	0.66646	8.76	0.218	401	1	top1	0.67	6.3e-29	0.2179	0.828	0	0.998	0	0.001	0.001	ENSG00000267782	0.951993	1	Brain_Spinal_cord_cervical_c-1
GTExv8.EUR.Brain_Frontal_Cortex_BA9	/stornext/Bioinf/data/lab_bahlo/users/gerring.z/twas/weights/GTExv8.EUR.Brain_Frontal_Cortex_BA9/ENSG00000186207.4.wgt.RDat	ENSG00000186207.4	1	152510843	152510844	0.227	rs2999547	-3.03	rs1496042	0.072268	4.49	-0.2170	388	1	top1	0.072	0.00039	-0.217	0.828208	0.875	0.123	0.001	0	0	ENSG00000186207	0.952136	1	Brain_Frontal_Cortex_BA9
GTExv8.EUR.Brain_Anterior_cingulate_cortex_BA24	/stornext/Bioinf/data/lab_bahlo/users/gerring.z/twas/weights/GTExv8.EUR.Brain_Anterior_cingulate_cortex_BA24/ENSG00000152454.3.wgt.RDat	ENSG00000152454.3	19	57947674	57947675	0.2484	rs12609093	3.71	rs8108626	0.08999	4.51	0.216	469	1	top1	0.09	0.00024	0.216	0.828988	0.878	0.114	0.007	0.001	0	ENSG00000152454	0.952395	1	Brain_Anterior_cingulate_cortex_BA24
GTExv8.EUR.Brain_Putamen_basal_ganglia	/stornext/Bioinf/data/lab_bahlo/users/gerring.z/twas/weights/GTExv8.EUR.Brain_Putamen_basal_ganglia/ENSG00000102996.4.wgt.RDat	ENSG00000102996.4	16	58025565	58025566	0.2254	rs37054	3.29	rs2242445	-0.00604	3.47	0.054	547	547	susie	0.021	0.039	-0.21544	0.829	0.893	0.105	0.002	0	0	ENSG00000102996	0.952395	1	Brain_Putamen_basal_ganglia
GTExv8.EUR.Brain_Cerebellar_Hemisphere	/stornext/Bioinf/data/lab_bahlo/users/gerring.z/twas/weights/GTExv8.EUR.Brain_Cerebellar_Hemisphere/ENSG00000103335.21.wgt.RDat	ENSG00000103335.21	16	88785210	88785211	0.2462	rs3218726	-3.31	rs8043839	0.033173	4.58	-0.16	409	20	enet	0.074	0.00033	-0.21557	0.829	0.687	0.311	0.001	0	0	ENSG00000103335	0.952395	1	Brain_Cerebellar_Hemisphere
GTExv8.EUR.Brain_Cortex	/stornext/Bioinf/data/lab_bahlo/users/gerring.z/twas/weights/GTExv8.EUR.Brain_Cortex/ENSG00000131373.14.wgt.RDat	ENSG00000131373.14	3	15601193	15601194	0.1407	rs826425	-2.72	rs4312641	-0.00520	3.40	-0.7540	396	396	susie	0.016	0.046	-0.21643	0.829	0.894	0.104	0.001	0	0	ENSG00000131373	0.952395	1	Brain_Cortex
GTExv8.EUR.Brain_Frontal_Cortex_BA9	/stornext/Bioinf/data/lab_bahlo/users/gerring.z/twas/weights/GTExv8.EUR.Brain_Frontal_Cortex_BA9/ENSG00000166822.12.wgt.RDat	ENSG00000166822.12	16	75465496	75465497	0.2344	rs4888444	-3.25	rs166012	-0.005025	2.94	-0.183	335	6	lasso	-0.0039	0.53	-0.21565	0.829	0.954	0.044	0.001	0	0	ENSG00000166822	0.952395	1	Brain_Frontal_Cortex_BA9
GTExv8.EUR.Brain_Cortex	/stornext/Bioinf/data/lab_bahlo/users/gerring.z/twas/weights/GTExv8.EUR.Brain_Cortex/ENSG00000278962.1.wgt.RDat	ENSG00000278962.1	2	112188363	112188364	0.2491	rs11691023	-2.691	rs11123128	1.17e-01	-4.86	0.2300	332	23	enet	0.13	3.1e-07	-0.2164	0.829	0.339	0.659	0	0	0.001	ENSG00000278962	0.952395	1	Brain_Cortex
GTExv8.EUR.Brain_Anterior_cingulate_cortex_BA24	/stornext/Bioinf/data/lab_bahlo/users/gerring.z/twas/weights/GTExv8.EUR.Brain_Anterior_cingulate_cortex_BA24/ENSG00000238217.5.wgt.RDat	ENSG00000238217.5	2	199608067	199608068	0.3267	rs3094759	-3.50	rs17252512	0.042124	-4.07	-0.223	275	5	lasso	0.12	2.4e-05	0.2151	0.829661	0.927	0.062	0.009	0.001	0.001	ENSG00000238217	0.952815	1	Brain_Anterior_cingulate_cortex_BA24
GTExv8.EUR.Brain_Cerebellum	/stornext/Bioinf/data/lab_bahlo/users/gerring.z/twas/weights/GTExv8.EUR.Brain_Cerebellum/ENSG00000099365.10.wgt.RDat	ENSG00000099365.10	16	31010660	31010661	0.1396	rs11647243	2.46	rs1870293	0.060811	4.52	-0.273	231	231	susie	0.061	0.00035	-0.2147	0.83	0.244	0.755	0	0	0.001	ENSG00000099365	0.952815	1	Brain_Cerebellum
GTExv8.EUR.Brain_Cerebellum	/stornext/Bioinf/data/lab_bahlo/users/gerring.z/twas/weights/GTExv8.EUR.Brain_Cerebellum/ENSG00000104365.13.wgt.RDat	ENSG00000104365.13	8	42271301	42271302	0.1557	rs2070713	2.77	rs9694958	0.00985	4.14	0.449	315	10	enet	0.015	0.05	0.214439	0.83	0.759	0.24	0	0	0	ENSG00000104365	0.952815	1	Brain_Cerebellum
GTExv8.EUR.Brain_Caudate_basal_ganglia	/stornext/Bioinf/data/lab_bahlo/users/gerring.z/twas/weights/GTExv8.EUR.Brain_Caudate_basal_ganglia/ENSG00000177469.12.wgt.RDat	ENSG00000177469.12	17	42423516	42423517	0.2983	rs9895297	-2.42	rs8079445	-0.00442	-2.97	1.219	257	53	enet	0.029	0.015	0.21513	0.83	0.962	0.037	0.001	0	0	ENSG00000177469	0.952815	1	Brain_Caudate_basal_ganglia
GTExv8.EUR.Brain_Hippocampus	/stornext/Bioinf/data/lab_bahlo/users/gerring.z/twas/weights/GTExv8.EUR.Brain_Hippocampus/ENSG00000182557.7.wgt.RDat	ENSG00000182557.7	17	4433687	4433688	0.37	rs11652554	3.03	rs9889598	0.185	-5.51	-0.215	450	1	top1	0.18	2.4e-08	0.215	0.83	0.148	0.849	0	0.002	0.001	ENSG00000182557	0.952815	1	Brain_Hippocampus
GTExv8.EUR.Brain_Cerebellar_Hemisphere	/stornext/Bioinf/data/lab_bahlo/users/gerring.z/twas/weights/GTExv8.EUR.Brain_Cerebellar_Hemisphere/ENSG00000231967.1.wgt.RDat	ENSG00000231967.1	9	5356524	5356525	0.3598	rs2381216	-2.81	rs1885497	0.041880	4.51	1.0820	453	39	enet	0.12	7.9e-06	-0.2142	0.83	0.474	0.524	0.001	0.001	0.001	ENSG00000231967	0.952815	1	Brain_Cerebellar_Hemisphere
GTExv8.EUR.Brain_Putamen_basal_ganglia	/stornext/Bioinf/data/lab_bahlo/users/gerring.z/twas/weights/GTExv8.EUR.Brain_Putamen_basal_ganglia/ENSG00000229852.2.wgt.RDat	ENSG00000229852.2	6	73263214	73263215	0.308	rs1974369	-2.87	rs2603471	0.078420	-4.17	-0.213	386	1	top1	0.078	0.00027	0.213	0.831	0.944	0.055	0.001	0	0	ENSG00000229852	0.9531	1	Brain_Putamen_basal_ganglia
GTExv8.EUR.Brain_Putamen_basal_ganglia	/stornext/Bioinf/data/lab_bahlo/users/gerring.z/twas/weights/GTExv8.EUR.Brain_Putamen_basal_ganglia/ENSG00000064419.13.wgt.RDat	ENSG00000064419.13	7	129055172	129055173	0.3388	rs12706880	-2.71	rs6969930	0.1407	-5.13	0.213	350	1	top1	0.14	1.1e-06	-0.213	0.831327	0.432	0.567	0	0.001	0.001	ENSG00000064419	0.953248	1	Brain_Putamen_basal_ganglia
GTExv8.EUR.Brain_Anterior_cingulate_cortex_BA24	/stornext/Bioinf/data/lab_bahlo/users/gerring.z/twas/weights/GTExv8.EUR.Brain_Anterior_cingulate_cortex_BA24/ENSG00000134970.13.wgt.RDat	ENSG00000134970.13	5	115632991	115632992	0.2223	rs2560696	2.45	rs166082	0.002107	-4.07	-0.417	520	520	susie	0.01	0.13	-0.21276	0.831517	0.866	0.133	0.001	0	0	ENSG00000134970	0.953248	1	Brain_Anterior_cingulate_cortex_BA24
GTExv8.EUR.Brain_Cerebellum	/stornext/Bioinf/data/lab_bahlo/users/gerring.z/twas/weights/GTExv8.EUR.Brain_Cerebellum/ENSG00000121775.17.wgt.RDat	ENSG00000121775.17	1	32072030	32072031	0.0995	rs673495	4.34	rs12737935	8.76e-03	-3.90	1.3450	247	34	enet	0.027	0.013	0.21232	0.832	0.858	0.122	0.016	0.002	0.001	ENSG00000121775	0.953248	1	Brain_Cerebellum
GTExv8.EUR.Brain_Cerebellum	/stornext/Bioinf/data/lab_bahlo/users/gerring.z/twas/weights/GTExv8.EUR.Brain_Cerebellum/ENSG00000179532.12.wgt.RDat	ENSG00000179532.12	11	6497295	6497296	0.3489	rs4282961	-3.6	rs11041027	-0.00436	3.72	1.107	645	13	lasso	0.015	0.051	0.2119	0.832	0.863	0.13	0.004	0.001	0.003	ENSG00000179532	0.953248	1	Brain_Cerebellum
GTExv8.EUR.Brain_Cerebellum	/stornext/Bioinf/data/lab_bahlo/users/gerring.z/twas/weights/GTExv8.EUR.Brain_Cerebellum/ENSG00000096070.19.wgt.RDat	ENSG00000096070.19	6	36196743	36196744	0.168	rs9470246	3.12	rs9349005	-0.002808	-3.49	-0.222	407	407	susie	0.043	0.0026	0.21194	0.832155	0.926	0.072	0.001	0	0	ENSG00000096070	0.953248	1	Brain_Cerebellum
GTExv8.EUR.Brain_Cerebellum	/stornext/Bioinf/data/lab_bahlo/users/gerring.z/twas/weights/GTExv8.EUR.Brain_Cerebellum/ENSG00000249592.5.wgt.RDat	ENSG00000249592.5	4	781848	781849	0.3633	rs1265922	-2.57	rs7677766	3.15e-02	4.47	-0.763	392	392	susie	0.039	0.0038	-0.21159	0.832427	0.587	0.412	0	0	0.001	ENSG00000249592	0.953248	1	Brain_Cerebellum
GTExv8.EUR.Brain_Putamen_basal_ganglia	/stornext/Bioinf/data/lab_bahlo/users/gerring.z/twas/weights/GTExv8.EUR.Brain_Putamen_basal_ganglia/ENSG00000214433.4.wgt.RDat	ENSG00000214433.4	15	90291961	90291962	0.3157	rs5011653	2.79	rs5011653	-0.00353	3.48	2.786	385	31	enet	0.048	0.0037	-0.2112	0.83274	0.927	0.071	0.001	0	0.001	ENSG00000214433	0.953248	1	Brain_Putamen_basal_ganglia
GTExv8.EUR.Brain_Spinal_cord_cervical_c-1	/stornext/Bioinf/data/lab_bahlo/users/gerring.z/twas/weights/GTExv8.EUR.Brain_Spinal_cord_cervical_c-1/ENSG00000268658.5.wgt.RDat	ENSG00000268658.5	19	21483373	21483374	0.445	rs10414913	-2.93	rs8107999	0.167	5.03	0.211	292	1	top1	0.17	3.4e-06	0.211	0.832887	0.67	0.329	0.001	0	0	ENSG00000268658	0.953248	1	Brain_Spinal_cord_cervical_c-1
GTExv8.EUR.Brain_Cerebellum	/stornext/Bioinf/data/lab_bahlo/users/gerring.z/twas/weights/GTExv8.EUR.Brain_Cerebellum/ENSG00000136040.8.wgt.RDat	ENSG00000136040.8	12	94148722	94148723	0.2752	rs2363074	3.15	rs3803071	0.134111	5.13	-0.211000	615	1	top1	0.13	1.4e-07	-0.211	0.833	0.349	0.649	0.001	0.001	0.001	ENSG00000136040	0.953248	1	Brain_Cerebellum
GTExv8.EUR.Brain_Putamen_basal_ganglia	/stornext/Bioinf/data/lab_bahlo/users/gerring.z/twas/weights/GTExv8.EUR.Brain_Putamen_basal_ganglia/ENSG00000220161.4.wgt.RDat	ENSG00000220161.4	17	18411158	18411159	0.3069	rs7213225	-5.42	rs8065874	0.095612	-4.11	-0.211	253	1	top1	0.096	5.9e-05	0.21077	0.833	0.033	0.001	0.884	0.04	0.042	ENSG00000220161	0.953248	1	Brain_Putamen_basal_ganglia
GTExv8.EUR.Brain_Cerebellar_Hemisphere	/stornext/Bioinf/data/lab_bahlo/users/gerring.z/twas/weights/GTExv8.EUR.Brain_Cerebellar_Hemisphere/ENSG00000229261.1.wgt.RDat	ENSG00000229261.1	10	69232489	69232490	0.2181	rs1983127	3.54	rs12774307	0.157955	-5.57	-0.479	553	553	susie	0.17	5.8e-08	0.210308	0.833	0.021	0.976	0	0.002	0.001	ENSG00000229261	0.953248	1	Brain_Cerebellar_Hemisphere
GTExv8.EUR.Brain_Spinal_cord_cervical_c-1	/stornext/Bioinf/data/lab_bahlo/users/gerring.z/twas/weights/GTExv8.EUR.Brain_Spinal_cord_cervical_c-1/ENSG00000242173.8.wgt.RDat	ENSG00000242173.8	16	271881	271882	0.299	rs1128550	-4.81	rs7200589	0.13872	-5.17	1.56	332	11	enet	0.16	4.8e-06	-0.2108	0.833	0.202	0.438	0.111	0.239	0.01	ENSG00000242173	0.953248	1	Brain_Spinal_cord_cervical_c-1
GTExv8.EUR.Brain_Cerebellum	/stornext/Bioinf/data/lab_bahlo/users/gerring.z/twas/weights/GTExv8.EUR.Brain_Cerebellum/ENSG00000198171.12.wgt.RDat	ENSG00000198171.12	20	3204684	3204685	0.2013	rs235549	-2.75	rs6051638	0.0198	4.11	0.215	437	5	lasso	0.047	0.0016	0.21	0.833665	0.861	0.138	0.001	0	0	ENSG00000198171	0.953589	1	Brain_Cerebellum
GTExv8.EUR.Brain_Substantia_nigra	/stornext/Bioinf/data/lab_bahlo/users/gerring.z/twas/weights/GTExv8.EUR.Brain_Substantia_nigra/ENSG00000116191.17.wgt.RDat	ENSG00000116191.17	1	178776681	178776682	0.148	rs4652343	2.98	rs2811314	0.128292	4.29	0.2090	385	1	top1	0.13	0.00015	0.209	0.834	0.947	0.051	0.001	0	0	ENSG00000116191	0.953589	1	Brain_Substantia_nigra
GTExv8.EUR.Brain_Cerebellum	/stornext/Bioinf/data/lab_bahlo/users/gerring.z/twas/weights/GTExv8.EUR.Brain_Cerebellum/ENSG00000211829.9.wgt.RDat	ENSG00000211829.9	14	22463773	22463774	0.2344	rs15795	2.72	rs2733776	0.0933	-5.86	-0.1792	686	686	susie	0.17	1.6e-09	0.209814	0.834	0.009	0.989	0	0.001	0.001	ENSG00000211829	0.953589	1	Brain_Cerebellum
GTExv8.EUR.Brain_Cerebellum	/stornext/Bioinf/data/lab_bahlo/users/gerring.z/twas/weights/GTExv8.EUR.Brain_Cerebellum/ENSG00000248362.1.wgt.RDat	ENSG00000248362.1	5	147886877	147886878	0.3678	rs4705252	2.47	rs7704889	2.64e-01	7.23	0.3320	414	22	enet	0.28	3.4e-15	0.21012	0.834	0	0.998	0	0.001	0.001	ENSG00000248362	0.953589	1	Brain_Cerebellum
GTExv8.EUR.Brain_Cortex	/stornext/Bioinf/data/lab_bahlo/users/gerring.z/twas/weights/GTExv8.EUR.Brain_Cortex/ENSG00000276993.1.wgt.RDat	ENSG00000276993.1	18	75387055	75387056	0.217	rs898487	3.37	rs7244148	0.288258	-7.39	0.21	591	1	top1	0.29	2.8e-15	-0.21	0.834	0	0.996	0	0.003	0.001	ENSG00000276993	0.953589	1	Brain_Cortex
GTExv8.EUR.Brain_Caudate_basal_ganglia	/stornext/Bioinf/data/lab_bahlo/users/gerring.z/twas/weights/GTExv8.EUR.Brain_Caudate_basal_ganglia/ENSG00000273819.1.wgt.RDat	ENSG00000273819.1	11	67873366	67873367	0.1871	rs17884201	3.28	rs3808969	-0.00554	-3.2	-0.034	276	18	enet	0.007	0.14	-0.20856	0.834794	0.948	0.051	0.001	0	0	ENSG00000273819	0.953968	1	Brain_Caudate_basal_ganglia
GTExv8.EUR.Brain_Nucleus_accumbens_basal_ganglia	/stornext/Bioinf/data/lab_bahlo/users/gerring.z/twas/weights/GTExv8.EUR.Brain_Nucleus_accumbens_basal_ganglia/ENSG00000105227.14.wgt.RDat	ENSG00000105227.14	19	40413365	40413366	0.2211	rs2607416	3.38	rs339512	0.058096	3.96	-0.3310	371	4	lasso	0.092	2e-05	-0.208308	0.835	0.84	0.158	0.002	0	0	ENSG00000105227	0.953968	1	Brain_Nucleus_accumbens_basal_ganglia
GTExv8.EUR.Brain_Caudate_basal_ganglia	/stornext/Bioinf/data/lab_bahlo/users/gerring.z/twas/weights/GTExv8.EUR.Brain_Caudate_basal_ganglia/ENSG00000273837.1.wgt.RDat	ENSG00000273837.1	19	51639930	51639931	0.422	rs8105710	-3.15	rs7250849	0.157081	-5.54	0.019	590	42	enet	0.17	8.5e-09	-0.20789	0.835	0.063	0.935	0	0.001	0.001	ENSG00000273837	0.953968	1	Brain_Caudate_basal_ganglia
GTExv8.EUR.Brain_Frontal_Cortex_BA9	/stornext/Bioinf/data/lab_bahlo/users/gerring.z/twas/weights/GTExv8.EUR.Brain_Frontal_Cortex_BA9/ENSG00000127377.8.wgt.RDat	ENSG00000127377.8	7	151440812	151440813	0.3229	rs6968460	3.39	rs6966840	0.039096	3.85	-0.204	525	10	lasso	0.057	0.0014	0.2079	0.835333	0.862	0.136	0.002	0	0	ENSG00000127377	0.954158	1	Brain_Frontal_Cortex_BA9
GTExv8.EUR.Brain_Hippocampus	/stornext/Bioinf/data/lab_bahlo/users/gerring.z/twas/weights/GTExv8.EUR.Brain_Hippocampus/ENSG00000249330.1.wgt.RDat	ENSG00000249330.1	4	46390254	46390255	0.119	rs10028342	3.09	rs11721335	0.049799	4.3	-0.389	248	5	lasso	0.086	0.00016	-0.207	0.835993	0.678	0.321	0.001	0	0.001	ENSG00000249330	0.954423	1	Brain_Hippocampus
GTExv8.EUR.Brain_Hippocampus	/stornext/Bioinf/data/lab_bahlo/users/gerring.z/twas/weights/GTExv8.EUR.Brain_Hippocampus/ENSG00000010932.16.wgt.RDat	ENSG00000010932.16	1	171248470	171248471	0.213	rs12738952	3.31	rs9427206	-5.19e-03	-3.48	0.2500	554	554	susie	0.034	0.013	0.20732	0.836	0.908	0.09	0.001	0	0	ENSG00000010932	0.954423	1	Brain_Hippocampus
GTExv8.EUR.Brain_Cerebellum	/stornext/Bioinf/data/lab_bahlo/users/gerring.z/twas/weights/GTExv8.EUR.Brain_Cerebellum/ENSG00000230092.7.wgt.RDat	ENSG00000230092.7	1	810169	810170	0.2562	rs3748597	-4.29	rs3094315	1.17e-01	4.80	-0.2064	150	1	top1	0.12	8.9e-07	-0.20641	0.836	0.64	0.319	0.026	0.013	0.001	ENSG00000230092	0.954423	1	Brain_Cerebellum
GTExv8.EUR.Brain_Caudate_basal_ganglia	/stornext/Bioinf/data/lab_bahlo/users/gerring.z/twas/weights/GTExv8.EUR.Brain_Caudate_basal_ganglia/ENSG00000215595.1.wgt.RDat	ENSG00000215595.1	20	1203453	1203454	0.2439	rs6078022	-3.69	rs1884114	0.11187	-4.88	0.206	718	1	top1	0.11	4.4e-06	-0.206	0.8368	0.613	0.382	0.002	0.002	0	ENSG00000215595	0.954915	1	Brain_Caudate_basal_ganglia
GTExv8.EUR.Brain_Cortex	/stornext/Bioinf/data/lab_bahlo/users/gerring.z/twas/weights/GTExv8.EUR.Brain_Cortex/ENSG00000224164.1.wgt.RDat	ENSG00000224164.1	6	24742301	24742302	0.2594	rs6907864	3.35	rs793654	0.0194	4.3	0.439	601	71	enet	0.044	0.0025	-0.205296	0.837	0.837	0.161	0.002	0	0	ENSG00000224164	0.954915	1	Brain_Cortex
GTExv8.EUR.Brain_Cerebellum	/stornext/Bioinf/data/lab_bahlo/users/gerring.z/twas/weights/GTExv8.EUR.Brain_Cerebellum/ENSG00000274833.1.wgt.RDat	ENSG00000274833.1	17	81387414	81387415	0.4601	rs4969384	3.48	rs1701	0.276	-7.41	0.173	359	359	susie	0.28	4e-15	-0.20608	0.837	0	0.998	0	0.001	0.001	ENSG00000274833	0.954915	1	Brain_Cerebellum
GTExv8.EUR.Brain_Cortex	/stornext/Bioinf/data/lab_bahlo/users/gerring.z/twas/weights/GTExv8.EUR.Brain_Cortex/ENSG00000165905.17.wgt.RDat	ENSG00000165905.17	11	45921620	45921621	0.2273	rs2666890	-3.41	rs10769191	-0.002238	4.07	0.468	359	359	susie	0.048	0.0017	0.20466	0.837836	0.863	0.135	0.002	0	0	ENSG00000165905	0.955259	1	Brain_Cortex
GTExv8.EUR.Brain_Cerebellar_Hemisphere	/stornext/Bioinf/data/lab_bahlo/users/gerring.z/twas/weights/GTExv8.EUR.Brain_Cerebellar_Hemisphere/ENSG00000119699.7.wgt.RDat	ENSG00000119699.7	14	75982990	75982991	0.134	rs17104410	-2.64	rs4252328	0.01255	-3.76	0.164	468	14	lasso	0.039	0.0077	0.2039	0.838	0.791	0.207	0.001	0	0	ENSG00000119699	0.955259	1	Brain_Cerebellar_Hemisphere
GTExv8.EUR.Brain_Cortex	/stornext/Bioinf/data/lab_bahlo/users/gerring.z/twas/weights/GTExv8.EUR.Brain_Cortex/ENSG00000234393.1.wgt.RDat	ENSG00000234393.1	10	113711831	113711832	0.5909	rs3127110	3.47	rs7899829	0.398184	8.67	-0.219	599	9	lasso	0.41	9.6e-23	0.20407	0.838	0	0.993	0	0.006	0.001	ENSG00000234393	0.955259	1	Brain_Cortex
GTExv8.EUR.Brain_Cerebellar_Hemisphere	/stornext/Bioinf/data/lab_bahlo/users/gerring.z/twas/weights/GTExv8.EUR.Brain_Cerebellar_Hemisphere/ENSG00000272282.1.wgt.RDat	ENSG00000272282.1	3	27712909	27712910	0.3776	rs4450763	-2.46	rs2581199	0.193	5.89	0.204	410	1	top1	0.19	5.4e-09	0.204	0.838	0.028	0.97	0	0.001	0.001	ENSG00000272282	0.955259	1	Brain_Cerebellar_Hemisphere
GTExv8.EUR.Brain_Cortex	/stornext/Bioinf/data/lab_bahlo/users/gerring.z/twas/weights/GTExv8.EUR.Brain_Cortex/ENSG00000274191.1.wgt.RDat	ENSG00000274191.1	12	122634129	122634130	0.1114	rs4148865	2.17	rs10847242	0.066691	4.41	-0.204	298	1	top1	0.067	0.00024	-0.204	0.838	0.89	0.11	0.001	0	0	ENSG00000274191	0.955259	1	Brain_Cortex
GTExv8.EUR.Brain_Spinal_cord_cervical_c-1	/stornext/Bioinf/data/lab_bahlo/users/gerring.z/twas/weights/GTExv8.EUR.Brain_Spinal_cord_cervical_c-1/ENSG00000280319.1.wgt.RDat	ENSG00000280319.1	12	131436446	131436447	0.449	rs6416192	2.81	rs7397555	0.226839	-5.41	-0.015	563	563	susie	0.23	3.8e-08	-0.2047	0.838	0.078	0.919	0	0.002	0.001	ENSG00000280319	0.955259	1	Brain_Spinal_cord_cervical_c-1
GTExv8.EUR.Brain_Cerebellum	/stornext/Bioinf/data/lab_bahlo/users/gerring.z/twas/weights/GTExv8.EUR.Brain_Cerebellum/ENSG00000219747.1.wgt.RDat	ENSG00000219747.1	6	151099528	151099529	0.2315	rs2295084	-3.43	rs9480504	-0.001755	3.59	-1.461	651	19	enet	0.012	0.072	-0.20376	0.83854	0.906	0.089	0.004	0	0.001	ENSG00000219747	0.955592	1	Brain_Cerebellum
GTExv8.EUR.Brain_Cerebellar_Hemisphere	/stornext/Bioinf/data/lab_bahlo/users/gerring.z/twas/weights/GTExv8.EUR.Brain_Cerebellar_Hemisphere/ENSG00000107897.18.wgt.RDat	ENSG00000107897.18	10	27242129	27242130	0.137	rs17747622	-3.7	rs4747589	0.091619	-4.55	0.203	452	1	top1	0.092	6.9e-05	-0.203	0.839	0.854	0.144	0.002	0	0	ENSG00000107897	0.955592	1	Brain_Cerebellar_Hemisphere
GTExv8.EUR.Brain_Cerebellar_Hemisphere	/stornext/Bioinf/data/lab_bahlo/users/gerring.z/twas/weights/GTExv8.EUR.Brain_Cerebellar_Hemisphere/ENSG00000121542.11.wgt.RDat	ENSG00000121542.11	3	123201926	123201927	0.2322	rs9861395	3.35	rs1511580	0.0841	-5.9	-0.388	438	438	susie	0.18	1.4e-08	0.20334	0.839	0.003	0.995	0	0.002	0.001	ENSG00000121542	0.955592	1	Brain_Cerebellar_Hemisphere
GTExv8.EUR.Brain_Spinal_cord_cervical_c-1	/stornext/Bioinf/data/lab_bahlo/users/gerring.z/twas/weights/GTExv8.EUR.Brain_Spinal_cord_cervical_c-1/ENSG00000124374.8.wgt.RDat	ENSG00000124374.8	2	71227082	71227083	0.415	rs397458	-3.53	rs429598	0.180538	4.92	0.203	491	1	top1	0.18	1.3e-06	0.203	0.839	0.74	0.258	0.002	0.001	0	ENSG00000124374	0.955592	1	Brain_Spinal_cord_cervical_c-1
GTExv8.EUR.Brain_Amygdala	/stornext/Bioinf/data/lab_bahlo/users/gerring.z/twas/weights/GTExv8.EUR.Brain_Amygdala/ENSG00000234782.3.wgt.RDat	ENSG00000234782.3	9	118083381	118083382	0.2644	rs10818066	3.55	rs908198	-0.008347	3.55	0.492	534	534	susie	0.037	0.021	0.2034	0.839	0.893	0.102	0.004	0	0.001	ENSG00000234782	0.955592	1	Brain_Amygdala
GTExv8.EUR.Brain_Caudate_basal_ganglia	/stornext/Bioinf/data/lab_bahlo/users/gerring.z/twas/weights/GTExv8.EUR.Brain_Caudate_basal_ganglia/ENSG00000257949.6.wgt.RDat	ENSG00000257949.6	17	75979363	75979364	0.5865	rs9910321	2.98	rs2069528	0.447	-8.8	-0.085	405	16	enet	0.45	4e-24	0.2032	0.839	0	0.998	0	0.001	0.001	ENSG00000257949	0.955592	1	Brain_Caudate_basal_ganglia
GTExv8.EUR.Brain_Spinal_cord_cervical_c-1	/stornext/Bioinf/data/lab_bahlo/users/gerring.z/twas/weights/GTExv8.EUR.Brain_Spinal_cord_cervical_c-1/ENSG00000260369.2.wgt.RDat	ENSG00000260369.2	17	80454728	80454729	0.3083	rs8080265	5.03	rs8065459	0.031329	3.92	-0.2	485	7	lasso	0.07	0.0024	-0.20267	0.839	0.543	0.078	0.24	0.034	0.104	ENSG00000260369	0.955592	1	Brain_Spinal_cord_cervical_c-1
GTExv8.EUR.Brain_Frontal_Cortex_BA9	/stornext/Bioinf/data/lab_bahlo/users/gerring.z/twas/weights/GTExv8.EUR.Brain_Frontal_Cortex_BA9/ENSG00000272977.1.wgt.RDat	ENSG00000272977.1	22	25476217	25476218	0.256	rs576895	-3.86	rs6004658	0.25890	-6.42	0.200	510	11	lasso	0.26	5.8e-12	-0.203	0.839	0	0.995	0	0.004	0.001	ENSG00000272977	0.955592	1	Brain_Frontal_Cortex_BA9
GTExv8.EUR.Brain_Cerebellum	/stornext/Bioinf/data/lab_bahlo/users/gerring.z/twas/weights/GTExv8.EUR.Brain_Cerebellum/ENSG00000260648.3.wgt.RDat	ENSG00000260648.3	15	40232081	40232082	0.2308	rs4605132	2.70	rs2250402	0.018251	-4.16	0.9440	414	29	enet	0.098	7.5e-06	-0.2027	0.839369	0.831	0.167	0.001	0	0.001	ENSG00000260648	0.955796	1	Brain_Cerebellum
GTExv8.EUR.Brain_Cerebellar_Hemisphere	/stornext/Bioinf/data/lab_bahlo/users/gerring.z/twas/weights/GTExv8.EUR.Brain_Cerebellar_Hemisphere/ENSG00000236627.1.wgt.RDat	ENSG00000236627.1	6	165754188	165754189	0.282	rs9457071	3.34	rs6456030	0.02356	3.86	-0.379	685	685	susie	0.053	0.0022	-0.2023	0.839662	0.847	0.149	0.003	0.001	0	ENSG00000236627	0.955796	1	Brain_Cerebellar_Hemisphere
GTExv8.EUR.Brain_Cerebellum	/stornext/Bioinf/data/lab_bahlo/users/gerring.z/twas/weights/GTExv8.EUR.Brain_Cerebellum/ENSG00000159882.12.wgt.RDat	ENSG00000159882.12	19	44002947	44002948	0.2272	rs346522	3.92	rs454904	0.100731	-4.83	-0.202	485	1	top1	0.1	5.4e-06	0.202	0.83992	0.633	0.358	0.005	0.003	0.001	ENSG00000159882	0.955796	1	Brain_Cerebellum
GTExv8.EUR.Brain_Amygdala	/stornext/Bioinf/data/lab_bahlo/users/gerring.z/twas/weights/GTExv8.EUR.Brain_Amygdala/ENSG00000171840.11.wgt.RDat	ENSG00000171840.11	12	663778	663779	0.277	rs1972582	3.64	rs2279018	-0.00421	-3.14	-0.46	438	438	susie	0.024	0.051	-0.2018	0.84	0.939	0.058	0.003	0	0	ENSG00000171840	0.955796	1	Brain_Amygdala
GTExv8.EUR.Brain_Hippocampus	/stornext/Bioinf/data/lab_bahlo/users/gerring.z/twas/weights/GTExv8.EUR.Brain_Hippocampus/ENSG00000232110.7.wgt.RDat	ENSG00000232110.7	10	89284037	89284038	0.2642	rs7897151	-2.65	rs7913002	0.015	3.7	0.024	550	550	susie	0.11	2.3e-05	0.20131	0.84	0.882	0.117	0.001	0	0	ENSG00000232110	0.955796	1	Brain_Hippocampus
GTExv8.EUR.Brain_Nucleus_accumbens_basal_ganglia	/stornext/Bioinf/data/lab_bahlo/users/gerring.z/twas/weights/GTExv8.EUR.Brain_Nucleus_accumbens_basal_ganglia/ENSG00000250312.6.wgt.RDat	ENSG00000250312.6	4	124479	124480	0.554	rs6819316	2.58	rs7699689	0.465585	9.39	-0.116	149	13	enet	0.53	1.1e-31	-0.2016	0.84	0	0.999	0	0	0.001	ENSG00000250312	0.955796	1	Brain_Nucleus_accumbens_basal_ganglia
GTExv8.EUR.Brain_Cerebellum	/stornext/Bioinf/data/lab_bahlo/users/gerring.z/twas/weights/GTExv8.EUR.Brain_Cerebellum/ENSG00000145247.11.wgt.RDat	ENSG00000145247.11	4	48906936	48906937	0.1181	rs6844211	-3.60	rs13141523	2.23e-02	4.08	-0.649	185	23	enet	0.045	0.002	-0.20171	0.840141	0.668	0.324	0.004	0.002	0.002	ENSG00000145247	0.955867	1	Brain_Cerebellum
GTExv8.EUR.Brain_Frontal_Cortex_BA9	/stornext/Bioinf/data/lab_bahlo/users/gerring.z/twas/weights/GTExv8.EUR.Brain_Frontal_Cortex_BA9/ENSG00000248202.1.wgt.RDat	ENSG00000248202.1	5	97881419	97881420	0.156	rs6557024	-2.65	rs4401597	-5.03e-03	3.72	0.148	291	22	enet	0.0073	0.15	0.2014	0.840362	0.885	0.114	0.001	0	0	ENSG00000248202	0.955867	1	Brain_Frontal_Cortex_BA9
GTExv8.EUR.Brain_Hippocampus	/stornext/Bioinf/data/lab_bahlo/users/gerring.z/twas/weights/GTExv8.EUR.Brain_Hippocampus/ENSG00000214575.9.wgt.RDat	ENSG00000214575.9	15	82648860	82648861	0.1384	rs17360083	-3.42	rs1553885	0.013724	-3.85	0.201	262	1	top1	0.014	0.082	-0.201	0.840699	0.971	0.026	0.002	0	0	ENSG00000214575	0.955867	1	Brain_Hippocampus
GTExv8.EUR.Brain_Cortex	/stornext/Bioinf/data/lab_bahlo/users/gerring.z/twas/weights/GTExv8.EUR.Brain_Cortex/ENSG00000160336.14.wgt.RDat	ENSG00000160336.14	19	53445000	53445001	0.282	rs12462064	-3.69	rs12977919	0.007784	-4.6	0.204	485	485	susie	0.014	0.057	-0.20084	0.840825	0.646	0.351	0.002	0.001	0	ENSG00000160336	0.955867	1	Brain_Cortex
GTExv8.EUR.Brain_Anterior_cingulate_cortex_BA24	/stornext/Bioinf/data/lab_bahlo/users/gerring.z/twas/weights/GTExv8.EUR.Brain_Anterior_cingulate_cortex_BA24/ENSG00000100058.12.wgt.RDat	ENSG00000100058.12	22	25448104	25448105	0.422	rs576895	-3.86	rs6004658	0.342542	6.81	0.2	505	1	top1	0.34	5.4e-14	0.2	0.841	0.001	0.995	0	0.004	0.001	ENSG00000100058	0.955867	1	Brain_Anterior_cingulate_cortex_BA24
GTExv8.EUR.Brain_Cerebellar_Hemisphere	/stornext/Bioinf/data/lab_bahlo/users/gerring.z/twas/weights/GTExv8.EUR.Brain_Cerebellar_Hemisphere/ENSG00000109066.13.wgt.RDat	ENSG00000109066.13	17	74776482	74776483	0.1973	rs9890664	-3.04	rs9915279	0.052515	4.25	-0.201	448	1	top1	0.053	0.0023	-0.201	0.841	0.929	0.069	0.002	0	0	ENSG00000109066	0.955867	1	Brain_Cerebellar_Hemisphere
GTExv8.EUR.Brain_Cerebellar_Hemisphere	/stornext/Bioinf/data/lab_bahlo/users/gerring.z/twas/weights/GTExv8.EUR.Brain_Cerebellar_Hemisphere/ENSG00000116157.5.wgt.RDat	ENSG00000116157.5	1	52602371	52602372	0.2372	rs6670797	2.32	rs6588431	0.036288	4.14	0.1010	295	28	enet	0.092	6.6e-05	-0.200156	0.841	0.887	0.112	0	0	0	ENSG00000116157	0.955867	1	Brain_Cerebellar_Hemisphere
GTExv8.EUR.Brain_Cerebellar_Hemisphere	/stornext/Bioinf/data/lab_bahlo/users/gerring.z/twas/weights/GTExv8.EUR.Brain_Cerebellar_Hemisphere/ENSG00000196990.8.wgt.RDat	ENSG00000196990.8	9	133586196	133586197	0.4657	rs3124760	3.56	rs732833	0.179735	6.11	-0.2000	592	1	top1	0.18	1.9e-08	-0.2	0.841	0.01	0.986	0	0.003	0.001	ENSG00000196990	0.955867	1	Brain_Cerebellar_Hemisphere
GTExv8.EUR.Brain_Frontal_Cortex_BA9	/stornext/Bioinf/data/lab_bahlo/users/gerring.z/twas/weights/GTExv8.EUR.Brain_Frontal_Cortex_BA9/ENSG00000145050.15.wgt.RDat	ENSG00000145050.15	3	51385046	51385047	0.0839	rs3828395	-2.83	rs13090011	0.064940	4.05	-0.801	248	248	susie	0.073	0.00037	-0.19882	0.842	0.526	0.472	0.001	0.001	0.001	ENSG00000145050	0.956032	1	Brain_Frontal_Cortex_BA9
GTExv8.EUR.Brain_Cortex	/stornext/Bioinf/data/lab_bahlo/users/gerring.z/twas/weights/GTExv8.EUR.Brain_Cortex/ENSG00000189043.9.wgt.RDat	ENSG00000189043.9	7	10940255	10940256	0.1818	rs2525752	3.04	rs2189351	-0.005422	-3.55	-0.89	466	466	susie	-0.0019	0.42	0.19984	0.842	0.908	0.091	0.001	0	0	ENSG00000189043	0.956032	1	Brain_Cortex
GTExv8.EUR.Brain_Nucleus_accumbens_basal_ganglia	/stornext/Bioinf/data/lab_bahlo/users/gerring.z/twas/weights/GTExv8.EUR.Brain_Nucleus_accumbens_basal_ganglia/ENSG00000222033.1.wgt.RDat	ENSG00000222033.1	2	170714566	170714567	0.2043	rs3749038	3.2	rs10194303	0.0827	4.63	-0.051	467	467	susie	0.093	1.8e-05	0.19891	0.842	0.415	0.583	0.001	0.001	0.001	ENSG00000222033	0.956032	1	Brain_Nucleus_accumbens_basal_ganglia
GTExv8.EUR.Brain_Hypothalamus	/stornext/Bioinf/data/lab_bahlo/users/gerring.z/twas/weights/GTExv8.EUR.Brain_Hypothalamus/ENSG00000185090.14.wgt.RDat	ENSG00000185090.14	1	37793801	37793802	0.2431	rs2637882	-3.09	rs3845498	-4.70e-03	-4.36	-0.8120	457	11	lasso	0.054	0.002	0.19924	0.842072	0.636	0.362	0.001	0	0.001	ENSG00000185090	0.956095	1	Brain_Hypothalamus
GTExv8.EUR.Brain_Nucleus_accumbens_basal_ganglia	/stornext/Bioinf/data/lab_bahlo/users/gerring.z/twas/weights/GTExv8.EUR.Brain_Nucleus_accumbens_basal_ganglia/ENSG00000120656.11.wgt.RDat	ENSG00000120656.11	1	28643084	28643085	0.149	rs6656720	2.89	rs488113	3.02e-03	-3.36	-0.1310	277	277	susie	0.0096	0.099	0.19819	0.842893	0.901	0.097	0.001	0	0	ENSG00000120656	0.956616	1	Brain_Nucleus_accumbens_basal_ganglia
GTExv8.EUR.Brain_Anterior_cingulate_cortex_BA24	/stornext/Bioinf/data/lab_bahlo/users/gerring.z/twas/weights/GTExv8.EUR.Brain_Anterior_cingulate_cortex_BA24/ENSG00000283259.1.wgt.RDat	ENSG00000283259.1	1	2773602	2773603	0.4725	rs9782915	2.84	rs1125017	-3.42e-04	-2.97	0.2100	367	367	susie	0.017	0.074	0.1977	0.843276	0.958	0.041	0.001	0	0	ENSG00000283259	0.956853	1	Brain_Anterior_cingulate_cortex_BA24
GTExv8.EUR.Brain_Cerebellum	/stornext/Bioinf/data/lab_bahlo/users/gerring.z/twas/weights/GTExv8.EUR.Brain_Cerebellum/ENSG00000179165.10.wgt.RDat	ENSG00000179165.10	6	36442765	36442766	0.1625	rs9349017	3.95	rs3752478	0.054559	4.69	0.191	504	504	susie	0.063	0.0003	0.19738	0.843527	0.359	0.631	0.003	0.005	0.001	ENSG00000179165	0.956989	1	Brain_Cerebellum
GTExv8.EUR.Brain_Amygdala	/stornext/Bioinf/data/lab_bahlo/users/gerring.z/twas/weights/GTExv8.EUR.Brain_Amygdala/ENSG00000112769.18.wgt.RDat	ENSG00000112769.18	6	112254938	112254939	0.377	rs6923217	-2.73	rs6926282	0.00437	3.77	-1.285	447	61	enet	0.15	1.1e-05	0.19674	0.844	0.93	0.069	0.001	0	0	ENSG00000112769	0.956989	1	Brain_Amygdala
GTExv8.EUR.Brain_Cerebellum	/stornext/Bioinf/data/lab_bahlo/users/gerring.z/twas/weights/GTExv8.EUR.Brain_Cerebellum/ENSG00000163655.15.wgt.RDat	ENSG00000163655.15	3	155870535	155870536	0.1467	rs6786247	-3	rs1131925	0.043881	4.42	0.041	333	15	enet	0.077	6.6e-05	-0.19634	0.844	0.729	0.27	0.001	0	0	ENSG00000163655	0.956989	1	Brain_Cerebellum
GTExv8.EUR.Brain_Cortex	/stornext/Bioinf/data/lab_bahlo/users/gerring.z/twas/weights/GTExv8.EUR.Brain_Cortex/ENSG00000167105.7.wgt.RDat	ENSG00000167105.7	17	50271405	50271406	0.2967	rs2412333	-3.66	rs12451302	-0.000314	3.77	0.1589	472	8	lasso	0.033	0.0081	0.1974	0.844	0.921	0.075	0.003	0	0	ENSG00000167105	0.956989	1	Brain_Cortex
GTExv8.EUR.Brain_Spinal_cord_cervical_c-1	/stornext/Bioinf/data/lab_bahlo/users/gerring.z/twas/weights/GTExv8.EUR.Brain_Spinal_cord_cervical_c-1/ENSG00000172538.6.wgt.RDat	ENSG00000172538.6	10	49134007	49134008	0.3105	rs12257645	-2.89	rs4838470	0.028868	-4.23	1.006	619	23	enet	0.061	0.0046	-0.19717	0.844	0.789	0.21	0.001	0	0	ENSG00000172538	0.956989	1	Brain_Spinal_cord_cervical_c-1
GTExv8.EUR.Brain_Caudate_basal_ganglia	/stornext/Bioinf/data/lab_bahlo/users/gerring.z/twas/weights/GTExv8.EUR.Brain_Caudate_basal_ganglia/ENSG00000231871.5.wgt.RDat	ENSG00000231871.5	1	201829558	201829559	0.2673	rs947485	-3.22	rs3754002	-0.005843	-3.49	1.3870	544	544	susie	0.003	0.22	-0.196233	0.844	0.914	0.085	0.001	0	0	ENSG00000231871	0.956989	1	Brain_Caudate_basal_ganglia
GTExv8.EUR.Brain_Substantia_nigra	/stornext/Bioinf/data/lab_bahlo/users/gerring.z/twas/weights/GTExv8.EUR.Brain_Substantia_nigra/ENSG00000280088.1.wgt.RDat	ENSG00000280088.1	12	100034073	100034074	0.244	rs10219475	3.51	rs1491627	-0.00442	-3.38	-0.63	349	349	susie	0.04	0.026	0.196	0.8446	0.925	0.073	0.002	0	0	ENSG00000280088	0.957305	1	Brain_Substantia_nigra
GTExv8.EUR.Brain_Cortex	/stornext/Bioinf/data/lab_bahlo/users/gerring.z/twas/weights/GTExv8.EUR.Brain_Cortex/ENSG00000019186.9.wgt.RDat	ENSG00000019186.9	20	54173972	54173973	0.3104	rs16999610	-5.45	rs2248461	0.297867	-7.52	0.196	602	1	top1	0.3	8.2e-16	-0.196	0.84461	0	0.192	0	0.808	0	ENSG00000019186	0.957305	1	Brain_Cortex
GTExv8.EUR.Brain_Hypothalamus	/stornext/Bioinf/data/lab_bahlo/users/gerring.z/twas/weights/GTExv8.EUR.Brain_Hypothalamus/ENSG00000088038.17.wgt.RDat	ENSG00000088038.17	19	54137727	54137728	0.2837	rs595872	3.15	rs4806718	-0.00412	3.82	-0.139	447	3	lasso	0.023	0.033	0.1954	0.845	0.932	0.067	0.001	0	0	ENSG00000088038	0.957305	1	Brain_Hypothalamus
GTExv8.EUR.Brain_Cerebellum	/stornext/Bioinf/data/lab_bahlo/users/gerring.z/twas/weights/GTExv8.EUR.Brain_Cerebellum/ENSG00000106638.15.wgt.RDat	ENSG00000106638.15	7	73578790	73578791	0.4445	rs12669267	-3.08	rs17145721	0.173	5.79	0.196	231	1	top1	0.17	1.7e-09	0.196	0.845	0.029	0.97	0	0.001	0.001	ENSG00000106638	0.957305	1	Brain_Cerebellum
GTExv8.EUR.Brain_Cerebellum	/stornext/Bioinf/data/lab_bahlo/users/gerring.z/twas/weights/GTExv8.EUR.Brain_Cerebellum/ENSG00000137962.12.wgt.RDat	ENSG00000137962.12	1	94275067	94275068	0.2321	rs4147839	2.74	rs11165120	-2.11e-03	3.37	-1.1770	540	540	susie	0.016	0.045	-0.19515	0.845	0.904	0.095	0.001	0	0	ENSG00000137962	0.957305	1	Brain_Cerebellum
GTExv8.EUR.Brain_Cerebellum	/stornext/Bioinf/data/lab_bahlo/users/gerring.z/twas/weights/GTExv8.EUR.Brain_Cerebellum/ENSG00000144711.13.wgt.RDat	ENSG00000144711.13	3	13073116	13073117	0.4836	rs3806661	4.7	rs1157649	0.25244	6.97	0.196	489	1	top1	0.25	1.2e-13	0.196	0.845	0	0.884	0	0.115	0.001	ENSG00000144711	0.957305	1	Brain_Cerebellum
GTExv8.EUR.Brain_Cerebellum	/stornext/Bioinf/data/lab_bahlo/users/gerring.z/twas/weights/GTExv8.EUR.Brain_Cerebellum/ENSG00000267784.1.wgt.RDat	ENSG00000267784.1	2	178723696	178723697	0.1919	rs11897059	3.22	rs147180	0.043703	-4.27	-0.366	428	4	lasso	0.061	0.00038	0.19503	0.845	0.708	0.291	0.001	0	0	ENSG00000267784	0.957305	1	Brain_Cerebellum
GTExv8.EUR.Brain_Cerebellum	/stornext/Bioinf/data/lab_bahlo/users/gerring.z/twas/weights/GTExv8.EUR.Brain_Cerebellum/ENSG00000270022.3.wgt.RDat	ENSG00000270022.3	22	42615393	42615394	0.3723	rs4822101	5.98	rs137107	0.238123	6.84	-0.288	424	5	lasso	0.25	2.5e-13	-0.1953	0.845	0	0.005	0	0.995	0	ENSG00000270022	0.957305	1	Brain_Cerebellum
GTExv8.EUR.Brain_Hippocampus	/stornext/Bioinf/data/lab_bahlo/users/gerring.z/twas/weights/GTExv8.EUR.Brain_Hippocampus/ENSG00000171766.15.wgt.RDat	ENSG00000171766.15	15	45402326	45402327	0.2465	rs2460641	2.23	rs16939755	0.023185	-3.95	-1.096	340	340	susie	0.073	0.0005	0.19457	0.845729	0.764	0.236	0	0	0	ENSG00000171766	0.957537	1	Brain_Hippocampus
GTExv8.EUR.Brain_Nucleus_accumbens_basal_ganglia	/stornext/Bioinf/data/lab_bahlo/users/gerring.z/twas/weights/GTExv8.EUR.Brain_Nucleus_accumbens_basal_ganglia/ENSG00000156006.4.wgt.RDat	ENSG00000156006.4	8	18391244	18391245	0.2261	rs17127274	-3.47	rs4646267	0.074413	-4.47	-0.194	855	1	top1	0.074	0.00012	0.194	0.846	0.847	0.146	0.006	0.001	0	ENSG00000156006	0.957537	1	Brain_Nucleus_accumbens_basal_ganglia
GTExv8.EUR.Brain_Putamen_basal_ganglia	/stornext/Bioinf/data/lab_bahlo/users/gerring.z/twas/weights/GTExv8.EUR.Brain_Putamen_basal_ganglia/ENSG00000184209.14.wgt.RDat	ENSG00000184209.14	12	123457640	123457641	0.1791	rs11572951	-3.25	rs6606747	0.001672	-3.90	-1.139	359	359	susie	0.0061	0.17	0.19417	0.846	0.768	0.228	0.002	0.001	0.001	ENSG00000184209	0.957537	1	Brain_Putamen_basal_ganglia
GTExv8.EUR.Brain_Cortex	/stornext/Bioinf/data/lab_bahlo/users/gerring.z/twas/weights/GTExv8.EUR.Brain_Cortex/ENSG00000197410.12.wgt.RDat	ENSG00000197410.12	4	154491715	154491716	0.1752	rs2130711	3.11	rs6811271	0.04446	4.38	0.392	420	8	lasso	0.087	3e-05	0.19378	0.846	0.584	0.415	0.001	0	0.001	ENSG00000197410	0.957537	1	Brain_Cortex
GTExv8.EUR.Brain_Hypothalamus	/stornext/Bioinf/data/lab_bahlo/users/gerring.z/twas/weights/GTExv8.EUR.Brain_Hypothalamus/ENSG00000250284.1.wgt.RDat	ENSG00000250284.1	5	136734926	136734927	0.1496	rs6881235	4.24	rs6861657	-0.00555	3.79	-0.23	405	405	susie	0.024	0.031	-0.194	0.846	0.817	0.153	0.017	0.003	0.01	ENSG00000250284	0.957537	1	Brain_Hypothalamus
GTExv8.EUR.Brain_Cerebellar_Hemisphere	/stornext/Bioinf/data/lab_bahlo/users/gerring.z/twas/weights/GTExv8.EUR.Brain_Cerebellar_Hemisphere/ENSG00000166394.14.wgt.RDat	ENSG00000166394.14	11	7677221	7677222	0.36	rs10839972	-3.04	rs10839965	0.067229	4.17	-0.194	689	1	top1	0.067	0.00061	-0.194	0.846176	0.929	0.068	0.002	0	0	ENSG00000166394	0.957537	1	Brain_Cerebellar_Hemisphere
GTExv8.EUR.Brain_Substantia_nigra	/stornext/Bioinf/data/lab_bahlo/users/gerring.z/twas/weights/GTExv8.EUR.Brain_Substantia_nigra/ENSG00000166965.12.wgt.RDat	ENSG00000166965.12	15	90955795	90955796	0.3571	rs4702	5.77	rs3826033	0.155135	4.15	-0.193	484	1	top1	0.16	3e-05	-0.193	0.846959	0.05	0.002	0.858	0.042	0.048	ENSG00000166965	0.957537	1	Brain_Substantia_nigra
GTExv8.EUR.Brain_Cerebellar_Hemisphere	/stornext/Bioinf/data/lab_bahlo/users/gerring.z/twas/weights/GTExv8.EUR.Brain_Cerebellar_Hemisphere/ENSG00000139985.6.wgt.RDat	ENSG00000139985.6	14	70452156	70452157	0.254	rs36563	-3.41	rs11626735	0.02126	3.82	0.412	525	525	susie	0.059	0.0012	-0.193	0.847	0.876	0.122	0.002	0	0	ENSG00000139985	0.957537	1	Brain_Cerebellar_Hemisphere
GTExv8.EUR.Brain_Cerebellar_Hemisphere	/stornext/Bioinf/data/lab_bahlo/users/gerring.z/twas/weights/GTExv8.EUR.Brain_Cerebellar_Hemisphere/ENSG00000225808.1.wgt.RDat	ENSG00000225808.1	2	177229505	177229506	0.3048	rs6717572	4.47	rs1529086	0.017325	4.01	0.4430	504	504	susie	0.2	3.8e-09	0.19273	0.847	0.57	0.318	0.066	0.037	0.008	ENSG00000225808	0.957537	1	Brain_Cerebellar_Hemisphere
GTExv8.EUR.Brain_Caudate_basal_ganglia	/stornext/Bioinf/data/lab_bahlo/users/gerring.z/twas/weights/GTExv8.EUR.Brain_Caudate_basal_ganglia/ENSG00000259224.2.wgt.RDat	ENSG00000259224.2	17	7481331	7481332	0.211	rs7503417	-3.19	rs7210231	0.0945	-4.74	-0.193	487	1	top1	0.094	2.4e-05	0.193	0.847	0.73	0.269	0.001	0	0	ENSG00000259224	0.957537	1	Brain_Caudate_basal_ganglia
GTExv8.EUR.Brain_Cerebellum	/stornext/Bioinf/data/lab_bahlo/users/gerring.z/twas/weights/GTExv8.EUR.Brain_Cerebellum/ENSG00000107077.18.wgt.RDat	ENSG00000107077.18	9	6757640	6757641	0.545	rs7857628	3.61	rs11790744	0.23944	6.89	0.261	612	12	lasso	0.3	2.8e-16	-0.1917	0.848	0	0.995	0	0.003	0.001	ENSG00000107077	0.958117	1	Brain_Cerebellum
GTExv8.EUR.Brain_Cerebellar_Hemisphere	/stornext/Bioinf/data/lab_bahlo/users/gerring.z/twas/weights/GTExv8.EUR.Brain_Cerebellar_Hemisphere/ENSG00000134056.11.wgt.RDat	ENSG00000134056.11	5	69217759	69217760	0.1726	rs10068764	3.60	rs4266362	0.13685	5.48	-0.3190	290	290	susie	0.17	5.2e-08	-0.1911	0.848	0.012	0.984	0	0.003	0.001	ENSG00000134056	0.958117	1	Brain_Cerebellar_Hemisphere
GTExv8.EUR.Brain_Cerebellum	/stornext/Bioinf/data/lab_bahlo/users/gerring.z/twas/weights/GTExv8.EUR.Brain_Cerebellum/ENSG00000145040.3.wgt.RDat	ENSG00000145040.3	3	48563772	48563773	0.0777	rs6762888	-3.24	rs7633840	0.098823	-4.65	-0.192	248	1	top1	0.099	6.6e-06	0.192	0.848	0.776	0.221	0.002	0.001	0	ENSG00000145040	0.958117	1	Brain_Cerebellum
GTExv8.EUR.Brain_Cerebellum	/stornext/Bioinf/data/lab_bahlo/users/gerring.z/twas/weights/GTExv8.EUR.Brain_Cerebellum/ENSG00000226025.9.wgt.RDat	ENSG00000226025.9	19	39679373	39679374	0.3766	rs10424162	2.48	rs17795657	0.114763	5.1	-0.046	395	29	enet	0.12	8.9e-07	-0.19149	0.84814	0.312	0.686	0	0.001	0.001	ENSG00000226025	0.958257	1	Brain_Cerebellum
GTExv8.EUR.Brain_Hypothalamus	/stornext/Bioinf/data/lab_bahlo/users/gerring.z/twas/weights/GTExv8.EUR.Brain_Hypothalamus/ENSG00000122756.14.wgt.RDat	ENSG00000122756.14	9	34590139	34590140	0.1735	rs562381	-2.99	rs4879803	0.04183	4.41	-0.0740	357	11	lasso	0.074	0.00035	0.18988	0.849	0.83	0.169	0.001	0	0	ENSG00000122756	0.958261	1	Brain_Hypothalamus
GTExv8.EUR.Brain_Cerebellum	/stornext/Bioinf/data/lab_bahlo/users/gerring.z/twas/weights/GTExv8.EUR.Brain_Cerebellum/ENSG00000135049.15.wgt.RDat	ENSG00000135049.15	9	85742028	85742029	0.1753	rs17428350	-2.54	rs4877945	0.01863	-4.19	0.553	357	25	enet	0.13	1.5e-07	-0.1907	0.849	0.588	0.411	0	0	0.001	ENSG00000135049	0.958261	1	Brain_Cerebellum
GTExv8.EUR.Brain_Cerebellar_Hemisphere	/stornext/Bioinf/data/lab_bahlo/users/gerring.z/twas/weights/GTExv8.EUR.Brain_Cerebellar_Hemisphere/ENSG00000168826.15.wgt.RDat	ENSG00000168826.15	4	4290250	4290251	0.2318	rs4234835	3.24	rs12642617	0.031	-3.89	0.189	377	377	susie	0.053	0.0022	0.1906	0.849	0.839	0.159	0.001	0	0	ENSG00000168826	0.958261	1	Brain_Cerebellar_Hemisphere
GTExv8.EUR.Brain_Cerebellum	/stornext/Bioinf/data/lab_bahlo/users/gerring.z/twas/weights/GTExv8.EUR.Brain_Cerebellum/ENSG00000183307.3.wgt.RDat	ENSG00000183307.3	22	17121366	17121367	0.5588	rs5994175	-3.12	rs3827278	0.112811	-6.46	0.422	513	33	enet	0.31	6.5e-17	0.19	0.849	0	0.997	0	0.002	0.001	ENSG00000183307	0.958261	1	Brain_Cerebellum
GTExv8.EUR.Brain_Putamen_basal_ganglia	/stornext/Bioinf/data/lab_bahlo/users/gerring.z/twas/weights/GTExv8.EUR.Brain_Putamen_basal_ganglia/ENSG00000217648.1.wgt.RDat	ENSG00000217648.1	6	143342245	143342246	0.222	rs2142938	-3.50	rs9908	0.013626	-3.81	0.191	509	1	top1	0.014	0.08	-0.191	0.849	0.961	0.036	0.003	0	0	ENSG00000217648	0.958261	1	Brain_Putamen_basal_ganglia
GTExv8.EUR.Brain_Cortex	/stornext/Bioinf/data/lab_bahlo/users/gerring.z/twas/weights/GTExv8.EUR.Brain_Cortex/ENSG00000125861.14.wgt.RDat	ENSG00000125861.14	20	3663398	3663399	0.2672	rs683808	-3.53	rs692862	0.082378	4.84	0.185	503	503	susie	0.083	4.7e-05	0.19	0.84931	0.418	0.578	0.001	0.002	0.001	ENSG00000125861	0.958326	1	Brain_Cortex
GTExv8.EUR.Brain_Cortex	/stornext/Bioinf/data/lab_bahlo/users/gerring.z/twas/weights/GTExv8.EUR.Brain_Cortex/ENSG00000130592.15.wgt.RDat	ENSG00000130592.15	11	1852969	1852970	0.2959	rs1881506	-3.44	rs2734495	0.013829	3.42	-0.997	425	35	enet	0.034	0.0073	0.18964	0.849592	0.945	0.052	0.002	0	0	ENSG00000130592	0.958373	1	Brain_Cortex
GTExv8.EUR.Brain_Cerebellar_Hemisphere	/stornext/Bioinf/data/lab_bahlo/users/gerring.z/twas/weights/GTExv8.EUR.Brain_Cerebellar_Hemisphere/ENSG00000099953.9.wgt.RDat	ENSG00000099953.9	22	23768642	23768643	0.6071	rs5759841	3.75	rs2073391	0.14755	-6.34	0.091	475	475	susie	0.23	1.3e-10	0.18944	0.85	0.001	0.994	0	0.004	0.001	ENSG00000099953	0.958373	1	Brain_Cerebellar_Hemisphere
GTExv8.EUR.Brain_Hypothalamus	/stornext/Bioinf/data/lab_bahlo/users/gerring.z/twas/weights/GTExv8.EUR.Brain_Hypothalamus/ENSG00000119938.8.wgt.RDat	ENSG00000119938.8	10	91633053	91633054	0.1983	rs11596146	2.66	rs11186635	3.20e-02	-4.16	-0.6110	347	10	lasso	0.13	2.8e-06	0.18922	0.85	0.838	0.161	0.001	0	0	ENSG00000119938	0.958373	1	Brain_Hypothalamus
GTExv8.EUR.Brain_Cerebellum	/stornext/Bioinf/data/lab_bahlo/users/gerring.z/twas/weights/GTExv8.EUR.Brain_Cerebellum/ENSG00000163520.13.wgt.RDat	ENSG00000163520.13	3	13549130	13549131	0.2239	rs17038057	-3.85	rs1615157	-0.004424	-3.26	1.337	516	34	enet	0.033	0.0069	-0.18855	0.85	0.924	0.072	0.003	0	0	ENSG00000163520	0.958373	1	Brain_Cerebellum
GTExv8.EUR.Brain_Substantia_nigra	/stornext/Bioinf/data/lab_bahlo/users/gerring.z/twas/weights/GTExv8.EUR.Brain_Substantia_nigra/ENSG00000253799.1.wgt.RDat	ENSG00000253799.1	8	90606064	90606065	0.194	rs7831184	3.26	rs2205158	-0.01001	3.61	-0.211	314	314	susie	0.026	0.06	0.189	0.85	0.909	0.089	0.002	0	0	ENSG00000253799	0.958373	1	Brain_Substantia_nigra
GTExv8.EUR.Brain_Cerebellum	/stornext/Bioinf/data/lab_bahlo/users/gerring.z/twas/weights/GTExv8.EUR.Brain_Cerebellum/ENSG00000281903.2.wgt.RDat	ENSG00000281903.2	21	14918532	14918533	0.2605	rs2822890	-2.96	rs2823004	-0.00252	3.24	-0.613	525	525	susie	0.032	0.0081	-0.188628	0.85	0.909	0.089	0.001	0	0	ENSG00000281903	0.958373	1	Brain_Cerebellum
GTExv8.EUR.Brain_Cerebellum	/stornext/Bioinf/data/lab_bahlo/users/gerring.z/twas/weights/GTExv8.EUR.Brain_Cerebellum/ENSG00000177599.12.wgt.RDat	ENSG00000177599.12	19	11798598	11798599	0.1627	rs11879596	-3.28	rs282748	0.053781	3.98	0.189	324	1	top1	0.054	0.0008	0.189	0.85009	0.959	0.039	0.001	0	0	ENSG00000177599	0.958373	1	Brain_Cerebellum
GTExv8.EUR.Brain_Cerebellar_Hemisphere	/stornext/Bioinf/data/lab_bahlo/users/gerring.z/twas/weights/GTExv8.EUR.Brain_Cerebellar_Hemisphere/ENSG00000149021.6.wgt.RDat	ENSG00000149021.6	11	62405102	62405103	0.238	rs4313591	3.04	rs11231027	0.04209	-4.08	0.189	404	1	top1	0.042	0.0057	-0.189	0.850093	0.951	0.047	0.001	0	0	ENSG00000149021	0.958373	1	Brain_Cerebellar_Hemisphere
GTExv8.EUR.Brain_Cerebellum	/stornext/Bioinf/data/lab_bahlo/users/gerring.z/twas/weights/GTExv8.EUR.Brain_Cerebellum/ENSG00000138162.18.wgt.RDat	ENSG00000138162.18	10	121989193	121989194	0.2274	rs11200621	3.38	rs10159634	0.091138	4.71	-0.188	616	1	top1	0.091	1.5e-05	-0.188	0.851	0.729	0.268	0.002	0.001	0	ENSG00000138162	0.958736	1	Brain_Cerebellum
GTExv8.EUR.Brain_Cerebellum	/stornext/Bioinf/data/lab_bahlo/users/gerring.z/twas/weights/GTExv8.EUR.Brain_Cerebellum/ENSG00000164631.18.wgt.RDat	ENSG00000164631.18	7	6706922	6706923	0.2223	rs12536544	3.39	rs3801033	0.136	-5.25	-0.188	313	1	top1	0.14	1.2e-07	0.188	0.851	0.243	0.754	0.001	0.002	0.001	ENSG00000164631	0.958736	1	Brain_Cerebellum
GTExv8.EUR.Brain_Cerebellar_Hemisphere	/stornext/Bioinf/data/lab_bahlo/users/gerring.z/twas/weights/GTExv8.EUR.Brain_Cerebellar_Hemisphere/ENSG00000255198.4.wgt.RDat	ENSG00000255198.4	16	1964958	1964959	0.367	rs1742402	-3.87	rs30254	0.191941	5.61	0.188	439	1	top1	0.19	5.7e-09	0.188	0.851	0.09	0.901	0.001	0.008	0.001	ENSG00000255198	0.958736	1	Brain_Cerebellar_Hemisphere
GTExv8.EUR.Brain_Nucleus_accumbens_basal_ganglia	/stornext/Bioinf/data/lab_bahlo/users/gerring.z/twas/weights/GTExv8.EUR.Brain_Nucleus_accumbens_basal_ganglia/ENSG00000023697.12.wgt.RDat	ENSG00000023697.12	12	15911171	15911172	0.1538	rs3983663	-2.63	rs12368994	-0.003112	-3.13	0.465	367	367	susie	0.066	0.00029	0.187151	0.852	0.932	0.068	0.001	0	0	ENSG00000023697	0.95924	1	Brain_Nucleus_accumbens_basal_ganglia
GTExv8.EUR.Brain_Cortex	/stornext/Bioinf/data/lab_bahlo/users/gerring.z/twas/weights/GTExv8.EUR.Brain_Cortex/ENSG00000114812.12.wgt.RDat	ENSG00000114812.12	3	42489298	42489299	0.2454	rs6775303	-3.31	rs377521	0.12171	5.15	0.1870	455	1	top1	0.12	7.7e-07	0.187	0.852	0.344	0.653	0.001	0.001	0.001	ENSG00000114812	0.95924	1	Brain_Cortex
GTExv8.EUR.Brain_Cerebellum	/stornext/Bioinf/data/lab_bahlo/users/gerring.z/twas/weights/GTExv8.EUR.Brain_Cerebellum/ENSG00000156172.5.wgt.RDat	ENSG00000156172.5	8	95269200	95269201	0.2547	rs6471530	-2.26	rs3134233	-0.00292	3.49	0.854	595	595	susie	0.035	0.0059	0.186819	0.852	0.913	0.086	0.001	0	0	ENSG00000156172	0.95924	1	Brain_Cerebellum
GTExv8.EUR.Brain_Cerebellar_Hemisphere	/stornext/Bioinf/data/lab_bahlo/users/gerring.z/twas/weights/GTExv8.EUR.Brain_Cerebellar_Hemisphere/ENSG00000229589.1.wgt.RDat	ENSG00000229589.1	3	38454819	38454820	0.1487	rs13059004	-2.47	rs7429945	0.0256	4.53	0.873	451	451	susie	0.077	0.00026	0.18704	0.852	0.317	0.681	0	0.001	0.001	ENSG00000229589	0.95924	1	Brain_Cerebellar_Hemisphere
GTExv8.EUR.Brain_Cerebellar_Hemisphere	/stornext/Bioinf/data/lab_bahlo/users/gerring.z/twas/weights/GTExv8.EUR.Brain_Cerebellar_Hemisphere/ENSG00000057657.15.wgt.RDat	ENSG00000057657.15	6	106086319	106086320	0.264	rs9486400	3.93	rs9480620	0.037033	-4.74	0.103	574	6	enet	0.049	0.003	0.1865	0.852019	0.56	0.433	0.003	0.002	0.001	ENSG00000057657	0.95924	1	Brain_Cerebellar_Hemisphere
GTExv8.EUR.Brain_Cerebellar_Hemisphere	/stornext/Bioinf/data/lab_bahlo/users/gerring.z/twas/weights/GTExv8.EUR.Brain_Cerebellar_Hemisphere/ENSG00000182318.5.wgt.RDat	ENSG00000182318.5	19	58327018	58327019	0.222	rs8111301	-3.16	rs16988659	0.04882	4.43	-0.034	332	332	susie	0.086	0.00012	-0.186113	0.852356	0.522	0.476	0.001	0.001	0.001	ENSG00000182318	0.959493	1	Brain_Cerebellar_Hemisphere
GTExv8.EUR.Brain_Cerebellum	/stornext/Bioinf/data/lab_bahlo/users/gerring.z/twas/weights/GTExv8.EUR.Brain_Cerebellum/ENSG00000101180.15.wgt.RDat	ENSG00000101180.15	20	62220266	62220267	0.2821	rs11697597	-3.76	rs6142990	0.0389	4.14	-0.933	525	7	lasso	0.059	0.00045	-0.18599	0.852449	0.811	0.179	0.007	0.002	0.001	ENSG00000101180	0.959493	1	Brain_Cerebellum
GTExv8.EUR.Brain_Cerebellum	/stornext/Bioinf/data/lab_bahlo/users/gerring.z/twas/weights/GTExv8.EUR.Brain_Cerebellum/ENSG00000102572.14.wgt.RDat	ENSG00000102572.14	13	98577150	98577151	0.1734	rs12431054	3.6	rs4772087	0.146657	5.34	-0.185	672	1	top1	0.15	3.5e-08	-0.185	0.853	0.182	0.812	0.001	0.004	0.001	ENSG00000102572	0.959493	1	Brain_Cerebellum
GTExv8.EUR.Brain_Cortex	/stornext/Bioinf/data/lab_bahlo/users/gerring.z/twas/weights/GTExv8.EUR.Brain_Cortex/ENSG00000172869.14.wgt.RDat	ENSG00000172869.14	5	119037771	119037772	0.2154	rs3992620	2.69	rs17144556	-0.004218	-3.21	1.0360	393	393	susie	0.04	0.004	-0.1859	0.853	0.925	0.074	0.001	0	0	ENSG00000172869	0.959493	1	Brain_Cortex
GTExv8.EUR.Brain_Cerebellum	/stornext/Bioinf/data/lab_bahlo/users/gerring.z/twas/weights/GTExv8.EUR.Brain_Cerebellum/ENSG00000277977.1.wgt.RDat	ENSG00000277977.1	19	52392658	52392659	0.2477	rs2288409	3.24	rs4802926	0.163716	5.8	-0.274	462	462	susie	0.17	3e-09	-0.18417	0.85388	0.006	0.991	0	0.003	0.001	ENSG00000277977	0.959989	1	Brain_Cerebellum
GTExv8.EUR.Brain_Hippocampus	/stornext/Bioinf/data/lab_bahlo/users/gerring.z/twas/weights/GTExv8.EUR.Brain_Hippocampus/ENSG00000138698.14.wgt.RDat	ENSG00000138698.14	4	98261383	98261384	0.225	rs813038	3.38	rs10489126	0.035493	3.5	0.708	341	6	lasso	0.069	0.0007	-0.184	0.853979	0.929	0.067	0.004	0	0	ENSG00000138698	0.959989	1	Brain_Hippocampus
GTExv8.EUR.Brain_Frontal_Cortex_BA9	/stornext/Bioinf/data/lab_bahlo/users/gerring.z/twas/weights/GTExv8.EUR.Brain_Frontal_Cortex_BA9/ENSG00000129204.16.wgt.RDat	ENSG00000129204.16	17	5116437	5116438	0.1872	rs8079518	-3.18	rs3026133	0.004669	3.49	1.071	431	431	susie	0.029	0.019	-0.1843	0.854	0.902	0.096	0.002	0	0	ENSG00000129204	0.959989	1	Brain_Frontal_Cortex_BA9
GTExv8.EUR.Brain_Spinal_cord_cervical_c-1	/stornext/Bioinf/data/lab_bahlo/users/gerring.z/twas/weights/GTExv8.EUR.Brain_Spinal_cord_cervical_c-1/ENSG00000255513.1.wgt.RDat	ENSG00000255513.1	16	1964094	1964095	0.533	rs1742402	-3.87	rs2302178	0.38694	6.87	0.343	441	441	susie	0.39	6.2e-14	0.1842	0.854	0	0.99	0	0.009	0.001	ENSG00000255513	0.959989	1	Brain_Spinal_cord_cervical_c-1
GTExv8.EUR.Brain_Frontal_Cortex_BA9	/stornext/Bioinf/data/lab_bahlo/users/gerring.z/twas/weights/GTExv8.EUR.Brain_Frontal_Cortex_BA9/ENSG00000186318.16.wgt.RDat	ENSG00000186318.16	11	117316258	117316259	0.2681	rs7112940	-4.36	rs509565	0.07651	-4.11	0.184	532	1	top1	0.077	0.00027	-0.184	0.854013	0.894	0.052	0.049	0.003	0.002	ENSG00000186318	0.959989	1	Brain_Frontal_Cortex_BA9
GTExv8.EUR.Brain_Substantia_nigra	/stornext/Bioinf/data/lab_bahlo/users/gerring.z/twas/weights/GTExv8.EUR.Brain_Substantia_nigra/ENSG00000166006.12.wgt.RDat	ENSG00000166006.12	12	75209867	75209868	0.263	rs12424549	-2.97	rs7970843	-0.0098	-3.34	-1.275	412	35	enet	0.0035	0.25	0.184	0.85405	0.925	0.073	0.001	0	0	ENSG00000166006	0.960011	1	Brain_Substantia_nigra
GTExv8.EUR.Brain_Caudate_basal_ganglia	/stornext/Bioinf/data/lab_bahlo/users/gerring.z/twas/weights/GTExv8.EUR.Brain_Caudate_basal_ganglia/ENSG00000273091.1.wgt.RDat	ENSG00000273091.1	21	31735731	31735732	0.1774	rs11701891	-3.85	rs7275656	0.03718	-4.69	-0.183	528	1	top1	0.037	0.0065	0.183	0.854798	0.759	0.234	0.005	0.002	0	ENSG00000273091	0.960323	1	Brain_Caudate_basal_ganglia
GTExv8.EUR.Brain_Hippocampus	/stornext/Bioinf/data/lab_bahlo/users/gerring.z/twas/weights/GTExv8.EUR.Brain_Hippocampus/ENSG00000248197.1.wgt.RDat	ENSG00000248197.1	4	181159148	181159149	0.422	rs2024530	2.97	rs12507155	0.101072	-4.53	0.335	579	579	susie	0.1	3.8e-05	-0.1828	0.854965	0.644	0.354	0.001	0.001	0	ENSG00000248197	0.960323	1	Brain_Hippocampus
GTExv8.EUR.Brain_Cerebellum	/stornext/Bioinf/data/lab_bahlo/users/gerring.z/twas/weights/GTExv8.EUR.Brain_Cerebellum/ENSG00000107798.17.wgt.RDat	ENSG00000107798.17	10	89414556	89414557	0.3222	rs7897151	-2.65	rs10749599	0.021128	-4.66	1.873	555	22	enet	0.17	1.4e-09	-0.18312	0.855	0.424	0.573	0	0.001	0.001	ENSG00000107798	0.960323	1	Brain_Cerebellum
GTExv8.EUR.Brain_Cerebellum	/stornext/Bioinf/data/lab_bahlo/users/gerring.z/twas/weights/GTExv8.EUR.Brain_Cerebellum/ENSG00000107201.9.wgt.RDat	ENSG00000107201.9	9	32526323	32526324	0.1705	rs427896	3.88	rs11795343	0.00110	4.67	0.088	510	4	lasso	0.062	0.00032	0.1814	0.856	0.524	0.453	0.011	0.01	0.002	ENSG00000107201	0.960897	1	Brain_Cerebellum
GTExv8.EUR.Brain_Cerebellum	/stornext/Bioinf/data/lab_bahlo/users/gerring.z/twas/weights/GTExv8.EUR.Brain_Cerebellum/ENSG00000272909.1.wgt.RDat	ENSG00000272909.1	14	64442237	64442238	0.1735	rs7160634	3.04	rs3020449	0.00485	-2.99	0.809	493	493	susie	0.012	0.074	-0.181523	0.856	0.925	0.072	0.002	0	0	ENSG00000272909	0.960897	1	Brain_Cerebellum
GTExv8.EUR.Brain_Putamen_basal_ganglia	/stornext/Bioinf/data/lab_bahlo/users/gerring.z/twas/weights/GTExv8.EUR.Brain_Putamen_basal_ganglia/ENSG00000142623.9.wgt.RDat	ENSG00000142623.9	1	17205125	17205126	0.275	rs9435736	-2.73	rs4920442	0.004225	-3.02	-0.5450	412	412	susie	0.065	0.00083	-0.17968	0.857	0.945	0.054	0.001	0	0	ENSG00000142623	0.96115	1	Brain_Putamen_basal_ganglia
GTExv8.EUR.Brain_Cortex	/stornext/Bioinf/data/lab_bahlo/users/gerring.z/twas/weights/GTExv8.EUR.Brain_Cortex/ENSG00000189180.15.wgt.RDat	ENSG00000189180.15	10	38010649	38010650	0.0759	rs11011379	-2.33	rs4245001	0.059576	-4.25	-0.18	267	1	top1	0.06	0.00051	0.18	0.857	0.929	0.07	0	0	0	ENSG00000189180	0.96115	1	Brain_Cortex
GTExv8.EUR.Brain_Cortex	/stornext/Bioinf/data/lab_bahlo/users/gerring.z/twas/weights/GTExv8.EUR.Brain_Cortex/ENSG00000253915.1.wgt.RDat	ENSG00000253915.1	8	135625980	135625981	0.2261	rs6577698	-3.72	rs874745	0.086384	4.11	1.053	478	20	enet	0.12	5.5e-07	-0.18071	0.857	0.773	0.221	0.004	0.001	0.001	ENSG00000253915	0.96115	1	Brain_Cortex
GTExv8.EUR.Brain_Cerebellum	/stornext/Bioinf/data/lab_bahlo/users/gerring.z/twas/weights/GTExv8.EUR.Brain_Cerebellum/ENSG00000280132.1.wgt.RDat	ENSG00000280132.1	16	31472028	31472029	0.1266	rs8051354	-2.73	rs4889555	0.04267	4.32	0.645	270	18	enet	0.087	2.4e-05	0.1796	0.857	0.492	0.507	0	0	0.001	ENSG00000280132	0.96115	1	Brain_Cerebellum
GTExv8.EUR.Brain_Anterior_cingulate_cortex_BA24	/stornext/Bioinf/data/lab_bahlo/users/gerring.z/twas/weights/GTExv8.EUR.Brain_Anterior_cingulate_cortex_BA24/ENSG00000213639.9.wgt.RDat	ENSG00000213639.9	2	28751639	28751640	0.2974	rs925255	2.77	rs7601413	0.049919	4.15	0.157	527	527	susie	0.094	0.00018	0.1795	0.857554	0.539	0.459	0.001	0.001	0.001	ENSG00000213639	0.961692	1	Brain_Anterior_cingulate_cortex_BA24
GTExv8.EUR.Brain_Putamen_basal_ganglia	/stornext/Bioinf/data/lab_bahlo/users/gerring.z/twas/weights/GTExv8.EUR.Brain_Putamen_basal_ganglia/ENSG00000104818.14.wgt.RDat	ENSG00000104818.14	19	49031911	49031912	0.3407	rs368654	2.93	rs3810177	0.293525	6.80	-0.17900	429	1	top1	0.29	2.9e-13	-0.179	0.857938	0	0.997	0	0.002	0.001	ENSG00000104818	0.961743	1	Brain_Putamen_basal_ganglia
GTExv8.EUR.Brain_Spinal_cord_cervical_c-1	/stornext/Bioinf/data/lab_bahlo/users/gerring.z/twas/weights/GTExv8.EUR.Brain_Spinal_cord_cervical_c-1/ENSG00000073536.17.wgt.RDat	ENSG00000073536.17	17	35142314	35142315	0.4991	rs17664623	-2.98	rs9303682	0.377538	6.7	0.179	418	1	top1	0.38	1.7e-13	0.17931	0.858	0.002	0.996	0	0.001	0.001	ENSG00000073536	0.961743	1	Brain_Spinal_cord_cervical_c-1
GTExv8.EUR.Brain_Cerebellum	/stornext/Bioinf/data/lab_bahlo/users/gerring.z/twas/weights/GTExv8.EUR.Brain_Cerebellum/ENSG00000162344.3.wgt.RDat	ENSG00000162344.3	11	69704641	69704642	0.29	rs4326823	3.3	rs1893047	-0.00534	3.73	-0.723	504	33	enet	0.015	0.053	0.1785	0.858	0.898	0.099	0.002	0	0	ENSG00000162344	0.961743	1	Brain_Cerebellum
GTExv8.EUR.Brain_Spinal_cord_cervical_c-1	/stornext/Bioinf/data/lab_bahlo/users/gerring.z/twas/weights/GTExv8.EUR.Brain_Spinal_cord_cervical_c-1/ENSG00000164116.16.wgt.RDat	ENSG00000164116.16	4	155666710	155666711	0.279	rs7666049	3.3	rs3796585	0.0438	3.73	-0.235	425	12	lasso	0.076	0.0017	0.17917	0.858	0.924	0.073	0.002	0	0	ENSG00000164116	0.961743	1	Brain_Spinal_cord_cervical_c-1
GTExv8.EUR.Brain_Cerebellum	/stornext/Bioinf/data/lab_bahlo/users/gerring.z/twas/weights/GTExv8.EUR.Brain_Cerebellum/ENSG00000267107.6.wgt.RDat	ENSG00000267107.6	19	41500648	41500649	0.1786	rs12971430	3.44	rs2191139	0.103155	-4.63	0.178	345	1	top1	0.1	4.2e-06	-0.178	0.85872	0.786	0.213	0.001	0	0	ENSG00000267107	0.961975	1	Brain_Cerebellum
GTExv8.EUR.Brain_Caudate_basal_ganglia	/stornext/Bioinf/data/lab_bahlo/users/gerring.z/twas/weights/GTExv8.EUR.Brain_Caudate_basal_ganglia/ENSG00000135299.16.wgt.RDat	ENSG00000135299.16	6	89433169	89433170	0.247	rs12665654	-3.22	rs17707738	-0.005778	-3.68	2.044	462	19	enet	0.022	0.029	0.17785	0.859	0.9	0.098	0.001	0	0	ENSG00000135299	0.961975	1	Brain_Caudate_basal_ganglia
GTExv8.EUR.Brain_Cerebellar_Hemisphere	/stornext/Bioinf/data/lab_bahlo/users/gerring.z/twas/weights/GTExv8.EUR.Brain_Cerebellar_Hemisphere/ENSG00000136014.11.wgt.RDat	ENSG00000136014.11	12	95551489	95551490	0.396	rs6538675	-2.94	rs7304754	0.170924	5.31	-0.178	612	1	top1	0.17	4.4e-08	-0.178	0.859	0.262	0.736	0	0.001	0.001	ENSG00000136014	0.961975	1	Brain_Cerebellar_Hemisphere
GTExv8.EUR.Brain_Cerebellar_Hemisphere	/stornext/Bioinf/data/lab_bahlo/users/gerring.z/twas/weights/GTExv8.EUR.Brain_Cerebellar_Hemisphere/ENSG00000165568.17.wgt.RDat	ENSG00000165568.17	10	4786628	4786629	0.5136	rs1021633	3.41	rs2924278	0.096443	5.16	0.365	662	9	lasso	0.22	4.4e-10	0.177442	0.859	0.219	0.777	0.001	0.002	0.001	ENSG00000165568	0.961975	1	Brain_Cerebellar_Hemisphere
GTExv8.EUR.Brain_Cerebellar_Hemisphere	/stornext/Bioinf/data/lab_bahlo/users/gerring.z/twas/weights/GTExv8.EUR.Brain_Cerebellar_Hemisphere/ENSG00000184271.16.wgt.RDat	ENSG00000184271.16	12	51217707	51217708	0.1631	rs7958704	-2.61	rs10783420	0.098629	-4.91	0.115	405	405	susie	0.11	1.6e-05	-0.17814	0.859	0.358	0.64	0	0.001	0.001	ENSG00000184271	0.961975	1	Brain_Cerebellar_Hemisphere
GTExv8.EUR.Brain_Caudate_basal_ganglia	/stornext/Bioinf/data/lab_bahlo/users/gerring.z/twas/weights/GTExv8.EUR.Brain_Caudate_basal_ganglia/ENSG00000213809.8.wgt.RDat	ENSG00000213809.8	12	10391873	10391874	0.1734	rs877963	2.73	rs728010	0.0967	4.94	0.175	500	500	susie	0.13	8.5e-07	0.177	0.859	0.252	0.746	0	0.001	0.001	ENSG00000213809	0.961975	1	Brain_Caudate_basal_ganglia
GTExv8.EUR.Brain_Frontal_Cortex_BA9	/stornext/Bioinf/data/lab_bahlo/users/gerring.z/twas/weights/GTExv8.EUR.Brain_Frontal_Cortex_BA9/ENSG00000234912.11.wgt.RDat	ENSG00000234912.11	17	77088672	77088673	0.389	rs16969682	3.39	rs11868249	0.326391	-7.24	-0.025	567	3	lasso	0.34	4.6e-16	0.1778	0.859	0	0.995	0	0.004	0.001	ENSG00000234912	0.961975	1	Brain_Frontal_Cortex_BA9
GTExv8.EUR.Brain_Cerebellar_Hemisphere	/stornext/Bioinf/data/lab_bahlo/users/gerring.z/twas/weights/GTExv8.EUR.Brain_Cerebellar_Hemisphere/ENSG00000278875.1.wgt.RDat	ENSG00000278875.1	19	31364296	31364297	0.208	rs8109968	-4.08	rs11668735	0.002865	-2.78	-0.982	360	360	susie	0.026	0.025	-0.176825	0.859646	0.923	0.045	0.029	0.001	0.002	ENSG00000278875	0.962208	1	Brain_Cerebellar_Hemisphere
GTExv8.EUR.Brain_Cerebellum	/stornext/Bioinf/data/lab_bahlo/users/gerring.z/twas/weights/GTExv8.EUR.Brain_Cerebellum/ENSG00000175224.16.wgt.RDat	ENSG00000175224.16	11	46617526	46617527	0.0675	rs7926726	2.99	rs3740977	0.048638	-3.97	0.052	235	235	susie	0.064	0.00028	0.1761	0.86	0.607	0.392	0	0	0	ENSG00000175224	0.962208	1	Brain_Cerebellum
GTExv8.EUR.Brain_Hypothalamus	/stornext/Bioinf/data/lab_bahlo/users/gerring.z/twas/weights/GTExv8.EUR.Brain_Hypothalamus/ENSG00000183474.15.wgt.RDat	ENSG00000183474.15	5	69560207	69560208	0.0818	rs2434343	3.1	rs1976101	0.0656	3.9	0.177	150	1	top1	0.066	0.00073	0.177	0.86	0.975	0.024	0	0	0	ENSG00000183474	0.962208	1	Brain_Hypothalamus
GTExv8.EUR.Brain_Cerebellum	/stornext/Bioinf/data/lab_bahlo/users/gerring.z/twas/weights/GTExv8.EUR.Brain_Cerebellum/ENSG00000279633.1.wgt.RDat	ENSG00000279633.1	14	61801712	61801713	0.3387	rs7148769	-3.74	rs6573401	0.231	6.7	-0.177	526	1	top1	0.23	1.9e-12	-0.177	0.86	0	0.993	0	0.005	0.001	ENSG00000279633	0.962208	1	Brain_Cerebellum
GTExv8.EUR.Brain_Cerebellum	/stornext/Bioinf/data/lab_bahlo/users/gerring.z/twas/weights/GTExv8.EUR.Brain_Cerebellum/ENSG00000268705.1.wgt.RDat	ENSG00000268705.1	19	21521895	21521896	0.1692	rs10414913	-2.93	rs7255395	0.018056	-3.85	0.634	299	14	lasso	0.041	0.0032	-0.17631	0.86005	0.853	0.146	0.001	0	0	ENSG00000268705	0.962245	1	Brain_Cerebellum
GTExv8.EUR.Brain_Substantia_nigra	/stornext/Bioinf/data/lab_bahlo/users/gerring.z/twas/weights/GTExv8.EUR.Brain_Substantia_nigra/ENSG00000166821.8.wgt.RDat	ENSG00000166821.8	15	89690782	89690783	0.4306	rs176648	3.27	rs6496585	0.039762	-4.41	0.06	385	385	susie	0.073	0.0037	-0.1758	0.860454	0.805	0.194	0.001	0	0	ENSG00000166821	0.962322	1	Brain_Substantia_nigra
GTExv8.EUR.Brain_Frontal_Cortex_BA9	/stornext/Bioinf/data/lab_bahlo/users/gerring.z/twas/weights/GTExv8.EUR.Brain_Frontal_Cortex_BA9/ENSG00000233626.2.wgt.RDat	ENSG00000233626.2	1	211936248	211936249	0.2567	rs7533652	-3.25	rs2808388	-0.006202	3.28	0.0440	427	5	enet	-0.0027	0.45	0.17577	0.860478	0.927	0.071	0.002	0	0	ENSG00000233626	0.962322	1	Brain_Frontal_Cortex_BA9
GTExv8.EUR.Brain_Cerebellar_Hemisphere	/stornext/Bioinf/data/lab_bahlo/users/gerring.z/twas/weights/GTExv8.EUR.Brain_Cerebellar_Hemisphere/ENSG00000072364.12.wgt.RDat	ENSG00000072364.12	5	132963633	132963634	0.2804	rs7734637	2.72	rs708459	0.12845	4.74	0.1750	392	1	top1	0.13	2.4e-06	0.175	0.861	0.76	0.239	0.001	0	0	ENSG00000072364	0.962322	1	Brain_Cerebellar_Hemisphere
GTExv8.EUR.Brain_Cerebellar_Hemisphere	/stornext/Bioinf/data/lab_bahlo/users/gerring.z/twas/weights/GTExv8.EUR.Brain_Cerebellar_Hemisphere/ENSG00000085415.15.wgt.RDat	ENSG00000085415.15	18	12947132	12947133	0.1812	rs12959988	3.12	rs7231935	0.00855	-3.91	-0.175	384	1	top1	0.0085	0.13	0.175	0.861	0.965	0.035	0.001	0	0	ENSG00000085415	0.962322	1	Brain_Cerebellar_Hemisphere
GTExv8.EUR.Brain_Cerebellum	/stornext/Bioinf/data/lab_bahlo/users/gerring.z/twas/weights/GTExv8.EUR.Brain_Cerebellum/ENSG00000150457.8.wgt.RDat	ENSG00000150457.8	13	21061546	21061547	0.2685	rs2275234	3.58	rs9509508	0.163835	-5.84	0.175	427	1	top1	0.16	5e-09	-0.175	0.861	0.023	0.972	0	0.005	0.001	ENSG00000150457	0.962322	1	Brain_Cerebellum
GTExv8.EUR.Brain_Spinal_cord_cervical_c-1	/stornext/Bioinf/data/lab_bahlo/users/gerring.z/twas/weights/GTExv8.EUR.Brain_Spinal_cord_cervical_c-1/ENSG00000224795.1.wgt.RDat	ENSG00000224795.1	11	131663582	131663583	0.346	rs4937653	2.85	rs2658819	-0.008644	-3.23	0.04	707	707	susie	0.016	0.097	0.1751	0.861	0.91	0.088	0.002	0	0	ENSG00000224795	0.962322	1	Brain_Spinal_cord_cervical_c-1
GTExv8.EUR.Brain_Amygdala	/stornext/Bioinf/data/lab_bahlo/users/gerring.z/twas/weights/GTExv8.EUR.Brain_Amygdala/ENSG00000229352.1.wgt.RDat	ENSG00000229352.1	2	216799607	216799608	0.487	rs9341191	3.64	rs2541385	0.15419	5.39	0.133	498	498	susie	0.16	3.8e-06	0.1746	0.861	0.141	0.855	0	0.003	0.001	ENSG00000229352	0.962322	1	Brain_Amygdala
GTExv8.EUR.Brain_Cerebellar_Hemisphere	/stornext/Bioinf/data/lab_bahlo/users/gerring.z/twas/weights/GTExv8.EUR.Brain_Cerebellar_Hemisphere/ENSG00000124782.19.wgt.RDat	ENSG00000124782.19	6	7107596	7107597	0.262	rs482079	-3.09	rs11755724	0.042383	-3.85	0.175	612	1	top1	0.042	0.0056	-0.175	0.86108	0.956	0.042	0.002	0	0	ENSG00000124782	0.962322	1	Brain_Cerebellar_Hemisphere
GTExv8.EUR.Brain_Spinal_cord_cervical_c-1	/stornext/Bioinf/data/lab_bahlo/users/gerring.z/twas/weights/GTExv8.EUR.Brain_Spinal_cord_cervical_c-1/ENSG00000233325.3.wgt.RDat	ENSG00000233325.3	13	21298138	21298139	0.233	rs2275234	3.58	rs9509639	0.014073	-3.41	-0.849	454	454	susie	0.079	0.0014	0.1749	0.86114	0.918	0.077	0.003	0	0.001	ENSG00000233325	0.96237	1	Brain_Spinal_cord_cervical_c-1
GTExv8.EUR.Brain_Hypothalamus	/stornext/Bioinf/data/lab_bahlo/users/gerring.z/twas/weights/GTExv8.EUR.Brain_Hypothalamus/ENSG00000172243.17.wgt.RDat	ENSG00000172243.17	12	10130257	10130258	0.3407	rs7955992	-2.18	rs10845046	0.0644	-4.39	-0.155	416	9	lasso	0.12	7e-06	-0.1736	0.862	0.702	0.297	0	0	0	ENSG00000172243	0.962524	1	Brain_Hypothalamus
GTExv8.EUR.Brain_Putamen_basal_ganglia	/stornext/Bioinf/data/lab_bahlo/users/gerring.z/twas/weights/GTExv8.EUR.Brain_Putamen_basal_ganglia/ENSG00000074317.10.wgt.RDat	ENSG00000074317.10	5	176630555	176630556	0.2761	rs10463052	3.33	rs4868684	0.023828	-3.81	0.172	408	1	top1	0.024	0.032	-0.172	0.863	0.966	0.031	0.003	0	0	ENSG00000074317	0.962802	1	Brain_Putamen_basal_ganglia
GTExv8.EUR.Brain_Caudate_basal_ganglia	/stornext/Bioinf/data/lab_bahlo/users/gerring.z/twas/weights/GTExv8.EUR.Brain_Caudate_basal_ganglia/ENSG00000090447.11.wgt.RDat	ENSG00000090447.11	16	4273074	4273075	0.316	rs17256169	3.91	rs12325182	0.010321	3.86	-0.173	386	1	top1	0.01	0.097	-0.173	0.863	0.963	0.033	0.004	0	0	ENSG00000090447	0.962802	1	Brain_Caudate_basal_ganglia
GTExv8.EUR.Brain_Cortex	/stornext/Bioinf/data/lab_bahlo/users/gerring.z/twas/weights/GTExv8.EUR.Brain_Cortex/ENSG00000124688.13.wgt.RDat	ENSG00000124688.13	6	43629539	43629540	0.3104	rs2756175	-4.44	rs12202644	0.00176	-3.97	0.129	431	6	lasso	0.068	0.00021	0.171532	0.864	0.895	0.065	0.035	0.003	0.003	ENSG00000124688	0.963265	1	Brain_Cortex
GTExv8.EUR.Brain_Caudate_basal_ganglia	/stornext/Bioinf/data/lab_bahlo/users/gerring.z/twas/weights/GTExv8.EUR.Brain_Caudate_basal_ganglia/ENSG00000159842.14.wgt.RDat	ENSG00000159842.14	17	1229020	1229021	0.3578	rs12600384	3.86	rs4510082	0.0107	-4.04	1.211	443	22	enet	0.095	2.3e-05	-0.17123	0.864	0.795	0.199	0.004	0.001	0.001	ENSG00000159842	0.963265	1	Brain_Caudate_basal_ganglia
GTExv8.EUR.Brain_Nucleus_accumbens_basal_ganglia	/stornext/Bioinf/data/lab_bahlo/users/gerring.z/twas/weights/GTExv8.EUR.Brain_Nucleus_accumbens_basal_ganglia/ENSG00000180370.10.wgt.RDat	ENSG00000180370.10	3	196739856	196739857	0.2198	rs11185544	4.45	rs843535	-0.001286	-3.48	-1.65	406	406	susie	0.0092	0.1	0.171121	0.864	0.834	0.132	0.028	0.004	0.002	ENSG00000180370	0.963265	1	Brain_Nucleus_accumbens_basal_ganglia
GTExv8.EUR.Brain_Hypothalamus	/stornext/Bioinf/data/lab_bahlo/users/gerring.z/twas/weights/GTExv8.EUR.Brain_Hypothalamus/ENSG00000258413.1.wgt.RDat	ENSG00000258413.1	14	55272074	55272075	0.126	rs11158024	2.5	rs6573013	0.090005	-4.71	0.275	374	374	susie	0.11	1e-05	-0.1712	0.864	0.104	0.894	0	0.001	0.001	ENSG00000258413	0.963265	1	Brain_Hypothalamus
GTExv8.EUR.Brain_Amygdala	/stornext/Bioinf/data/lab_bahlo/users/gerring.z/twas/weights/GTExv8.EUR.Brain_Amygdala/ENSG00000260625.2.wgt.RDat	ENSG00000260625.2	16	31508470	31508471	0.2152	rs8051354	-2.73	rs12149755	-0.006789	3.13	0.573	256	256	susie	0.059	0.0046	0.1713	0.864	0.94	0.059	0.001	0	0	ENSG00000260625	0.963265	1	Brain_Amygdala
GTExv8.EUR.Brain_Putamen_basal_ganglia	/stornext/Bioinf/data/lab_bahlo/users/gerring.z/twas/weights/GTExv8.EUR.Brain_Putamen_basal_ganglia/ENSG00000260698.1.wgt.RDat	ENSG00000260698.1	1	246682107	246682108	0.2553	rs1339965	3.20	rs12119414	0.156056	5.03	-0.1710	449	1	top1	0.16	2.6e-07	-0.171	0.864	0.531	0.467	0.001	0.001	0.001	ENSG00000260698	0.963265	1	Brain_Putamen_basal_ganglia
GTExv8.EUR.Brain_Cerebellar_Hemisphere	/stornext/Bioinf/data/lab_bahlo/users/gerring.z/twas/weights/GTExv8.EUR.Brain_Cerebellar_Hemisphere/ENSG00000279791.1.wgt.RDat	ENSG00000279791.1	2	97094934	97094935	0.1726	rs35071802	-2.39	rs6576996	0.096898	-4.93	-0.5620	125	8	enet	0.12	6.8e-06	-0.17134	0.864	0.205	0.794	0	0	0.001	ENSG00000279791	0.963265	1	Brain_Cerebellar_Hemisphere
GTExv8.EUR.Brain_Spinal_cord_cervical_c-1	/stornext/Bioinf/data/lab_bahlo/users/gerring.z/twas/weights/GTExv8.EUR.Brain_Spinal_cord_cervical_c-1/ENSG00000157766.15.wgt.RDat	ENSG00000157766.15	15	88803442	88803443	0.498	rs7168591	2.89	rs4595778	0.076981	-3.86	0.064	437	437	susie	0.14	2.9e-05	0.17068	0.864473	0.919	0.08	0.001	0	0	ENSG00000157766	0.9633	1	Brain_Spinal_cord_cervical_c-1
GTExv8.EUR.Brain_Cortex	/stornext/Bioinf/data/lab_bahlo/users/gerring.z/twas/weights/GTExv8.EUR.Brain_Cortex/ENSG00000083642.18.wgt.RDat	ENSG00000083642.18	13	32586426	32586427	0.1509	rs7328119	3.17	rs207634	0.06012	4.34	-0.041	497	497	susie	0.066	0.00027	-0.1703	0.864755	0.461	0.537	0.001	0.001	0.001	ENSG00000083642	0.9633	1	Brain_Cortex
GTExv8.EUR.Brain_Caudate_basal_ganglia	/stornext/Bioinf/data/lab_bahlo/users/gerring.z/twas/weights/GTExv8.EUR.Brain_Caudate_basal_ganglia/ENSG00000114784.3.wgt.RDat	ENSG00000114784.3	3	40309698	40309699	0.1029	rs632776	3.67	rs11129874	0.040400	-3.65	0.376	355	355	susie	0.045	0.003	-0.16957	0.865	0.755	0.24	0.003	0.001	0	ENSG00000114784	0.9633	1	Brain_Caudate_basal_ganglia
GTExv8.EUR.Brain_Spinal_cord_cervical_c-1	/stornext/Bioinf/data/lab_bahlo/users/gerring.z/twas/weights/GTExv8.EUR.Brain_Spinal_cord_cervical_c-1/ENSG00000244137.1.wgt.RDat	ENSG00000244137.1	1	230795491	230795492	0.441	rs270852	3.79	rs6667160	0.000610	3.82	0.1020	648	10	lasso	0.11	0.00016	0.169819	0.865	0.871	0.125	0.003	0	0	ENSG00000244137	0.9633	1	Brain_Spinal_cord_cervical_c-1
GTExv8.EUR.Brain_Cerebellum	/stornext/Bioinf/data/lab_bahlo/users/gerring.z/twas/weights/GTExv8.EUR.Brain_Cerebellum/ENSG00000280809.2.wgt.RDat	ENSG00000280809.2	10	25651711	25651712	0.3396	rs2096176	-4.94	rs2504201	0.059106	4.37	-0.056	486	31	enet	0.13	1.4e-07	-0.17048	0.865	0.271	0.084	0.475	0.148	0.022	ENSG00000280809	0.9633	1	Brain_Cerebellum
GTExv8.EUR.Brain_Nucleus_accumbens_basal_ganglia	/stornext/Bioinf/data/lab_bahlo/users/gerring.z/twas/weights/GTExv8.EUR.Brain_Nucleus_accumbens_basal_ganglia/ENSG00000158715.5.wgt.RDat	ENSG00000158715.5	1	205680458	205680459	0.2658	rs823082	-3.72	rs11540014	-4.53e-03	-3.86	0.0810	466	42	enet	0.056	0.0008	-0.16895	0.865835	0.835	0.155	0.008	0.001	0.001	ENSG00000158715	0.963452	1	Brain_Nucleus_accumbens_basal_ganglia
GTExv8.EUR.Brain_Cerebellum	/stornext/Bioinf/data/lab_bahlo/users/gerring.z/twas/weights/GTExv8.EUR.Brain_Cerebellum/ENSG00000073350.13.wgt.RDat	ENSG00000073350.13	17	75525079	75525080	0.1466	rs959260	3.64	rs35643020	0.0593	4.57	0.169	339	1	top1	0.059	0.00044	0.169	0.866	0.816	0.179	0.003	0.001	0	ENSG00000073350	0.963452	1	Brain_Cerebellum
GTExv8.EUR.Brain_Nucleus_accumbens_basal_ganglia	/stornext/Bioinf/data/lab_bahlo/users/gerring.z/twas/weights/GTExv8.EUR.Brain_Nucleus_accumbens_basal_ganglia/ENSG00000075336.11.wgt.RDat	ENSG00000075336.11	18	74148510	74148511	0.3962	rs17088303	3.21	rs2850505	0.035247	-4.82	1.175	691	691	susie	0.083	4.8e-05	-0.1685	0.866	0.169	0.827	0	0.002	0.002	ENSG00000075336	0.963452	1	Brain_Nucleus_accumbens_basal_ganglia
GTExv8.EUR.Brain_Hippocampus	/stornext/Bioinf/data/lab_bahlo/users/gerring.z/twas/weights/GTExv8.EUR.Brain_Hippocampus/ENSG00000090097.21.wgt.RDat	ENSG00000090097.21	3	51968409	51968410	0.2962	rs352140	-2.8	rs11720298	0.01281	-3.61	-0.242	235	25	enet	0.1	5e-05	0.1687	0.866	0.957	0.041	0.001	0	0	ENSG00000090097	0.963452	1	Brain_Hippocampus
GTExv8.EUR.Brain_Hypothalamus	/stornext/Bioinf/data/lab_bahlo/users/gerring.z/twas/weights/GTExv8.EUR.Brain_Hypothalamus/ENSG00000249502.1.wgt.RDat	ENSG00000249502.1	4	17614570	17614571	0.218	rs642395	3.88	rs2215266	0.030969	-4.12	-0.654	416	45	enet	0.045	0.0043	-0.16853	0.866	0.653	0.339	0.004	0.002	0.001	ENSG00000249502	0.963452	1	Brain_Hypothalamus
GTExv8.EUR.Brain_Hippocampus	/stornext/Bioinf/data/lab_bahlo/users/gerring.z/twas/weights/GTExv8.EUR.Brain_Hippocampus/ENSG00000267467.3.wgt.RDat	ENSG00000267467.3	19	44942237	44942238	0.228	rs2854640	-2.84	rs12709889	0.01006	3.73	-0.041	396	396	susie	0.015	0.074	-0.16922	0.866	0.91	0.088	0.001	0	0	ENSG00000267467	0.963452	1	Brain_Hippocampus
GTExv8.EUR.Brain_Cerebellar_Hemisphere	/stornext/Bioinf/data/lab_bahlo/users/gerring.z/twas/weights/GTExv8.EUR.Brain_Cerebellar_Hemisphere/ENSG00000276517.1.wgt.RDat	ENSG00000276517.1	2	32526503	32526504	0.1806	rs11680287	2.58	rs2710627	0.016516	4.11	-0.1230	378	4	lasso	0.038	0.0084	-0.16918	0.866	0.751	0.248	0.001	0	0	ENSG00000276517	0.963452	1	Brain_Cerebellar_Hemisphere
GTExv8.EUR.Brain_Frontal_Cortex_BA9	/stornext/Bioinf/data/lab_bahlo/users/gerring.z/twas/weights/GTExv8.EUR.Brain_Frontal_Cortex_BA9/ENSG00000175206.10.wgt.RDat	ENSG00000175206.10	1	11848344	11848345	0.3592	rs2379159	-4.92	rs4304595	0.026172	-3.84	0.4420	474	12	lasso	0.054	0.0019	-0.16802	0.86657	0.526	0.047	0.35	0.032	0.045	ENSG00000175206	0.963879	1	Brain_Frontal_Cortex_BA9
GTExv8.EUR.Brain_Cortex	/stornext/Bioinf/data/lab_bahlo/users/gerring.z/twas/weights/GTExv8.EUR.Brain_Cortex/ENSG00000182325.10.wgt.RDat	ENSG00000182325.10	8	144358511	144358512	0.1874	rs3757973	3.44	rs6599528	0.103772	-4.71	0.451	235	3	lasso	0.13	4.1e-07	-0.16768	0.867	0.365	0.633	0	0.001	0.001	ENSG00000182325	0.963879	1	Brain_Cortex
GTExv8.EUR.Brain_Cerebellum	/stornext/Bioinf/data/lab_bahlo/users/gerring.z/twas/weights/GTExv8.EUR.Brain_Cerebellum/ENSG00000228314.1.wgt.RDat	ENSG00000228314.1	21	13848363	13848364	0.1751	rs2792539	-2.7	rs1556276	0.06723	4.34	0.167	249	1	top1	0.067	0.00019	0.167	0.867	0.908	0.092	0	0	0	ENSG00000228314	0.963879	1	Brain_Cerebellum
GTExv8.EUR.Brain_Caudate_basal_ganglia	/stornext/Bioinf/data/lab_bahlo/users/gerring.z/twas/weights/GTExv8.EUR.Brain_Caudate_basal_ganglia/ENSG00000264026.1.wgt.RDat	ENSG00000264026.1	17	72342939	72342940	0.2157	rs12601701	2.96	rs4530179	-0.00253	3.29	0.305	584	7	lasso	0.017	0.049	0.1678	0.867	0.926	0.072	0.002	0	0	ENSG00000264026	0.963879	1	Brain_Caudate_basal_ganglia
GTExv8.EUR.Brain_Frontal_Cortex_BA9	/stornext/Bioinf/data/lab_bahlo/users/gerring.z/twas/weights/GTExv8.EUR.Brain_Frontal_Cortex_BA9/ENSG00000244055.1.wgt.RDat	ENSG00000244055.1	7	92461318	92461319	0.2003	rs4729042	-4.02	rs9656005	0.016534	-4.14	0.291	303	14	enet	0.036	0.0097	-0.1672	0.867184	0.813	0.18	0.005	0.001	0.001	ENSG00000244055	0.964034	1	Brain_Frontal_Cortex_BA9
GTExv8.EUR.Brain_Cerebellar_Hemisphere	/stornext/Bioinf/data/lab_bahlo/users/gerring.z/twas/weights/GTExv8.EUR.Brain_Cerebellar_Hemisphere/ENSG00000186994.11.wgt.RDat	ENSG00000186994.11	19	8343261	8343262	0.441	rs7246376	2.97	rs2913960	0.272708	6.77	-0.198	376	2	lasso	0.27	1.1e-12	-0.16704	0.867338	0	0.998	0	0.001	0.001	ENSG00000186994	0.964141	1	Brain_Cerebellar_Hemisphere
GTExv8.EUR.Brain_Putamen_basal_ganglia	/stornext/Bioinf/data/lab_bahlo/users/gerring.z/twas/weights/GTExv8.EUR.Brain_Putamen_basal_ganglia/ENSG00000105929.15.wgt.RDat	ENSG00000105929.15	7	138799559	138799560	0.2319	rs17364455	-3.18	rs11976614	-0.00475	-3.56	0.167	411	1	top1	-0.0048	0.6	-0.167	0.86737	0.973	0.025	0.001	0	0	ENSG00000105929	0.964141	1	Brain_Putamen_basal_ganglia
GTExv8.EUR.Brain_Frontal_Cortex_BA9	/stornext/Bioinf/data/lab_bahlo/users/gerring.z/twas/weights/GTExv8.EUR.Brain_Frontal_Cortex_BA9/ENSG00000033122.18.wgt.RDat	ENSG00000033122.18	1	69568397	69568398	0.3229	rs2494933	2.70	rs1009125	0.026571	-4.34	0.5210	367	26	enet	0.14	9.5e-07	0.16669	0.867611	0.68	0.319	0.001	0	0	ENSG00000033122	0.964371	1	Brain_Frontal_Cortex_BA9
GTExv8.EUR.Brain_Cerebellum	/stornext/Bioinf/data/lab_bahlo/users/gerring.z/twas/weights/GTExv8.EUR.Brain_Cerebellum/ENSG00000021574.11.wgt.RDat	ENSG00000021574.11	2	32063610	32063611	0.2185	rs4952198	-2.46	rs682895	-0.004908	3.03	1.073	267	3	lasso	-0.0013	0.38	0.16659	0.868	0.95	0.049	0	0	0	ENSG00000021574	0.964371	1	Brain_Cerebellum
GTExv8.EUR.Brain_Anterior_cingulate_cortex_BA24	/stornext/Bioinf/data/lab_bahlo/users/gerring.z/twas/weights/GTExv8.EUR.Brain_Anterior_cingulate_cortex_BA24/ENSG00000142530.10.wgt.RDat	ENSG00000142530.10	19	50476752	50476753	0.3135	rs10422130	3.36	rs2123852	0.01322	3.72	0.913	441	29	enet	0.078	0.00063	0.1656	0.868506	0.887	0.11	0.002	0	0	ENSG00000142530	0.964693	1	Brain_Anterior_cingulate_cortex_BA24
GTExv8.EUR.Brain_Cerebellum	/stornext/Bioinf/data/lab_bahlo/users/gerring.z/twas/weights/GTExv8.EUR.Brain_Cerebellum/ENSG00000092068.19.wgt.RDat	ENSG00000092068.19	14	23183673	23183674	0.7434	rs7153970	-3.29	rs3783436	0.568	10.37	-0.165	486	1	top1	0.57	6.1e-36	-0.165	0.869	0	0.997	0	0.002	0.001	ENSG00000092068	0.964693	1	Brain_Cerebellum
GTExv8.EUR.Brain_Cerebellar_Hemisphere	/stornext/Bioinf/data/lab_bahlo/users/gerring.z/twas/weights/GTExv8.EUR.Brain_Cerebellar_Hemisphere/ENSG00000151090.17.wgt.RDat	ENSG00000151090.17	3	24495281	24495282	0.2634	rs13064710	3.8	rs9831450	0.00153	3.36	0.458	586	4	lasso	0.012	0.094	0.16526	0.869	0.926	0.067	0.006	0	0.001	ENSG00000151090	0.964693	1	Brain_Cerebellar_Hemisphere
GTExv8.EUR.Brain_Putamen_basal_ganglia	/stornext/Bioinf/data/lab_bahlo/users/gerring.z/twas/weights/GTExv8.EUR.Brain_Putamen_basal_ganglia/ENSG00000240045.1.wgt.RDat	ENSG00000240045.1	3	155293690	155293691	0.5888	rs16824435	2.75	rs2200392	0.275	-7.26	0.145	340	6	lasso	0.3	1.2e-13	-0.1649	0.869	0	0.998	0	0.001	0.001	ENSG00000240045	0.964693	1	Brain_Putamen_basal_ganglia
GTExv8.EUR.Brain_Cerebellum	/stornext/Bioinf/data/lab_bahlo/users/gerring.z/twas/weights/GTExv8.EUR.Brain_Cerebellum/ENSG00000188629.11.wgt.RDat	ENSG00000188629.11	19	9363019	9363020	0.3069	rs10415033	-3.51	rs28384491	0.281359	-7.35	-0.61014	402	402	susie	0.31	3.6e-17	0.1641	0.86965	0	0.997	0	0.002	0.001	ENSG00000188629	0.96509	1	Brain_Cerebellum
GTExv8.EUR.Brain_Frontal_Cortex_BA9	/stornext/Bioinf/data/lab_bahlo/users/gerring.z/twas/weights/GTExv8.EUR.Brain_Frontal_Cortex_BA9/ENSG00000276073.1.wgt.RDat	ENSG00000276073.1	20	33988988	33988989	0.2589	rs6141465	3.22	rs6059662	0.250594	6.55	0.164	242	1	top1	0.25	1.5e-11	0.164	0.86973	0.001	0.996	0	0.002	0.001	ENSG00000276073	0.96509	1	Brain_Frontal_Cortex_BA9
GTExv8.EUR.Brain_Cerebellar_Hemisphere	/stornext/Bioinf/data/lab_bahlo/users/gerring.z/twas/weights/GTExv8.EUR.Brain_Cerebellar_Hemisphere/ENSG00000131669.9.wgt.RDat	ENSG00000131669.9	9	93134287	93134288	0.5441	rs10821183	-2.37	rs10821076	0.255863	6.49	-0.1640	430	1	top1	0.26	8.5e-12	-0.164	0.87	0.002	0.997	0	0.001	0.001	ENSG00000131669	0.96509	1	Brain_Cerebellar_Hemisphere
GTExv8.EUR.Brain_Cerebellar_Hemisphere	/stornext/Bioinf/data/lab_bahlo/users/gerring.z/twas/weights/GTExv8.EUR.Brain_Cerebellar_Hemisphere/ENSG00000168234.12.wgt.RDat	ENSG00000168234.12	18	23992772	23992773	0.462	rs1788821	-7.72	rs12957820	0.07586	-4.44	-0.509	409	24	enet	0.11	1.2e-05	0.1632	0.87	0	0	0.732	0.23	0.038	ENSG00000168234	0.96509	1	Brain_Cerebellar_Hemisphere
GTExv8.EUR.Brain_Hippocampus	/stornext/Bioinf/data/lab_bahlo/users/gerring.z/twas/weights/GTExv8.EUR.Brain_Hippocampus/ENSG00000228589.3.wgt.RDat	ENSG00000228589.3	1	28096421	28096422	0.168	rs6656720	2.89	rs6673064	1.58e-03	-3.54	-0.4733	255	7	lasso	0.025	0.03	0.16324	0.87	0.936	0.062	0.001	0	0	ENSG00000228589	0.96509	1	Brain_Hippocampus
GTExv8.EUR.Brain_Cerebellar_Hemisphere	/stornext/Bioinf/data/lab_bahlo/users/gerring.z/twas/weights/GTExv8.EUR.Brain_Cerebellar_Hemisphere/ENSG00000283156.1.wgt.RDat	ENSG00000283156.1	4	56410515	56410516	0.2833	rs11730321	-4.41	rs3796544	0.0025	3.43	0.038	435	435	susie	0.03	0.017	0.1642	0.87	0.845	0.094	0.053	0.006	0.003	ENSG00000283156	0.96509	1	Brain_Cerebellar_Hemisphere
GTExv8.EUR.Brain_Caudate_basal_ganglia	/stornext/Bioinf/data/lab_bahlo/users/gerring.z/twas/weights/GTExv8.EUR.Brain_Caudate_basal_ganglia/ENSG00000140931.19.wgt.RDat	ENSG00000140931.19	16	66603873	66603874	0.1527	rs8055285	3.39	rs233536	0.007953	3.83	-0.888	400	34	enet	0.023	0.026	-0.162	0.871	0.86	0.137	0.002	0	0.001	ENSG00000140931	0.96543	1	Brain_Caudate_basal_ganglia
GTExv8.EUR.Brain_Caudate_basal_ganglia	/stornext/Bioinf/data/lab_bahlo/users/gerring.z/twas/weights/GTExv8.EUR.Brain_Caudate_basal_ganglia/ENSG00000182685.7.wgt.RDat	ENSG00000182685.7	16	2211949	2211950	0.3622	rs1742402	-3.87	rs26857	0.171126	-5.98	0.159	348	9	enet	0.18	4.9e-09	0.162	0.871	0.009	0.981	0	0.009	0.001	ENSG00000182685	0.96543	1	Brain_Caudate_basal_ganglia
GTExv8.EUR.Brain_Caudate_basal_ganglia	/stornext/Bioinf/data/lab_bahlo/users/gerring.z/twas/weights/GTExv8.EUR.Brain_Caudate_basal_ganglia/ENSG00000254505.9.wgt.RDat	ENSG00000254505.9	14	24213868	24213869	0.2344	rs2273912	3.15	rs2295319	-0.003272	-3.11	0.718	497	497	susie	0.018	0.043	0.1624	0.871	0.936	0.063	0.002	0	0	ENSG00000254505	0.96543	1	Brain_Caudate_basal_ganglia
GTExv8.EUR.Brain_Cortex	/stornext/Bioinf/data/lab_bahlo/users/gerring.z/twas/weights/GTExv8.EUR.Brain_Cortex/ENSG00000267390.1.wgt.RDat	ENSG00000267390.1	18	63367510	63367511	0.586	rs11661682	-3.44	rs9946122	0.311158	7.64	1.433	507	65	enet	0.37	4.5e-20	0.16215	0.871	0	0.996	0	0.002	0.003	ENSG00000267390	0.96543	1	Brain_Cortex
GTExv8.EUR.Brain_Putamen_basal_ganglia	/stornext/Bioinf/data/lab_bahlo/users/gerring.z/twas/weights/GTExv8.EUR.Brain_Putamen_basal_ganglia/ENSG00000005194.14.wgt.RDat	ENSG00000005194.14	16	57447435	57447436	0.4129	rs11864795	4.19	rs223859	0.103179	-4.09	-0.161	580	1	top1	0.1	3.1e-05	0.161	0.872	0.936	0.055	0.009	0.001	0	ENSG00000005194	0.965713	1	Brain_Putamen_basal_ganglia
GTExv8.EUR.Brain_Cerebellar_Hemisphere	/stornext/Bioinf/data/lab_bahlo/users/gerring.z/twas/weights/GTExv8.EUR.Brain_Cerebellar_Hemisphere/ENSG00000136859.9.wgt.RDat	ENSG00000136859.9	9	127122882	127122883	0.1425	rs13285227	-3.75	rs489601	0.019358	4.07	0.9960	364	364	susie	0.058	0.0014	-0.161	0.872	0.726	0.271	0.002	0.001	0	ENSG00000136859	0.965713	1	Brain_Cerebellar_Hemisphere
GTExv8.EUR.Brain_Caudate_basal_ganglia	/stornext/Bioinf/data/lab_bahlo/users/gerring.z/twas/weights/GTExv8.EUR.Brain_Caudate_basal_ganglia/ENSG00000088766.11.wgt.RDat	ENSG00000088766.11	20	6006089	6006090	0.2409	rs364652	-2.81	rs6085357	0.112246	-5.03	0.161	603	1	top1	0.11	4.2e-06	-0.161	0.8721	0.48	0.518	0.001	0.001	0.001	ENSG00000088766	0.96573	1	Brain_Caudate_basal_ganglia
GTExv8.EUR.Brain_Cortex	/stornext/Bioinf/data/lab_bahlo/users/gerring.z/twas/weights/GTExv8.EUR.Brain_Cortex/ENSG00000240522.1.wgt.RDat	ENSG00000240522.1	19	21150437	21150438	0.103	rs9304979	-2.23	rs1401926	0.008667	-3.83	0.033	278	5	lasso	0.015	0.056	0.16067	0.872352	0.893	0.107	0	0	0	ENSG00000240522	0.96594	1	Brain_Cortex
GTExv8.EUR.Brain_Hypothalamus	/stornext/Bioinf/data/lab_bahlo/users/gerring.z/twas/weights/GTExv8.EUR.Brain_Hypothalamus/ENSG00000237637.1.wgt.RDat	ENSG00000237637.1	13	32027665	32027666	0.396	rs9594289	-2.3	rs416443	0.089914	-5.43	-0.73	483	483	susie	0.13	2.5e-06	0.1606	0.87241	0.033	0.965	0	0.001	0.001	ENSG00000237637	0.96594	1	Brain_Hypothalamus
GTExv8.EUR.Brain_Cerebellum	/stornext/Bioinf/data/lab_bahlo/users/gerring.z/twas/weights/GTExv8.EUR.Brain_Cerebellum/ENSG00000185274.11.wgt.RDat	ENSG00000185274.11	7	71132168	71132169	0.2099	rs6961530	3.65	rs6460618	0.0291	5.15	1.062	488	14	enet	0.092	1.4e-05	0.15989	0.873	0.092	0.903	0	0.004	0.001	ENSG00000185274	0.96594	1	Brain_Cerebellum
GTExv8.EUR.Brain_Hypothalamus	/stornext/Bioinf/data/lab_bahlo/users/gerring.z/twas/weights/GTExv8.EUR.Brain_Hypothalamus/ENSG00000203942.4.wgt.RDat	ENSG00000203942.4	10	97589726	97589727	0.2902	rs10786330	4.86	rs12221474	7.38e-02	-4.18	0.1600	489	1	top1	0.074	0.00035	-0.16	0.873	0.44	0.029	0.477	0.031	0.022	ENSG00000203942	0.96594	1	Brain_Hypothalamus
GTExv8.EUR.Brain_Nucleus_accumbens_basal_ganglia	/stornext/Bioinf/data/lab_bahlo/users/gerring.z/twas/weights/GTExv8.EUR.Brain_Nucleus_accumbens_basal_ganglia/ENSG00000100031.18.wgt.RDat	ENSG00000100031.18	22	24594810	24594811	0.3192	rs7286060	-2.56	rs5751901	-0.00428	-4.29	-0.344	391	81	enet	0.063	0.00037	0.1584	0.874	0.841	0.159	0.001	0	0	ENSG00000100031	0.96639	1	Brain_Nucleus_accumbens_basal_ganglia
GTExv8.EUR.Brain_Caudate_basal_ganglia	/stornext/Bioinf/data/lab_bahlo/users/gerring.z/twas/weights/GTExv8.EUR.Brain_Caudate_basal_ganglia/ENSG00000120733.13.wgt.RDat	ENSG00000120733.13	5	138352595	138352596	0.0931	rs34470928	-2.44	rs10073922	0.088468	4.29	0.159	291	1	top1	0.088	4.4e-05	0.159	0.874	0.925	0.074	0.001	0	0	ENSG00000120733	0.96639	1	Brain_Caudate_basal_ganglia
GTExv8.EUR.Brain_Anterior_cingulate_cortex_BA24	/stornext/Bioinf/data/lab_bahlo/users/gerring.z/twas/weights/GTExv8.EUR.Brain_Anterior_cingulate_cortex_BA24/ENSG00000165689.16.wgt.RDat	ENSG00000165689.16	9	136410568	136410569	0.2272	rs12684650	-3.564	rs4842075	-0.007228	3.37	1.198	367	367	susie	0.00091	0.29	-0.15811	0.874	0.933	0.064	0.002	0	0	ENSG00000165689	0.96639	1	Brain_Anterior_cingulate_cortex_BA24
GTExv8.EUR.Brain_Nucleus_accumbens_basal_ganglia	/stornext/Bioinf/data/lab_bahlo/users/gerring.z/twas/weights/GTExv8.EUR.Brain_Nucleus_accumbens_basal_ganglia/ENSG00000261996.1.wgt.RDat	ENSG00000261996.1	17	6655008	6655009	0.2929	rs16955888	-4.13	rs10521146	0.133005	-5.13	-0.158	562	1	top1	0.13	2.7e-07	0.158	0.874	0.359	0.614	0.009	0.016	0.001	ENSG00000261996	0.96639	1	Brain_Nucleus_accumbens_basal_ganglia
GTExv8.EUR.Brain_Hypothalamus	/stornext/Bioinf/data/lab_bahlo/users/gerring.z/twas/weights/GTExv8.EUR.Brain_Hypothalamus/ENSG00000244479.6.wgt.RDat	ENSG00000244479.6	7	144356180	144356181	0.2847	rs1881849	-2.63	rs1635085	0.093275	-4.63	-0.2970	338	7	lasso	0.1	3.4e-05	0.15792	0.874517	0.514	0.485	0	0	0.001	ENSG00000244479	0.966429	1	Brain_Hypothalamus
GTExv8.EUR.Brain_Cortex	/stornext/Bioinf/data/lab_bahlo/users/gerring.z/twas/weights/GTExv8.EUR.Brain_Cortex/ENSG00000279459.1.wgt.RDat	ENSG00000279459.1	11	70603303	70603304	0.3081	rs624765	3.47	rs4980619	0.021252	-3.83	0.732	332	9	lasso	0.029	0.011	-0.15762	0.874752	0.924	0.073	0.002	0	0	ENSG00000279459	0.966429	1	Brain_Cortex
GTExv8.EUR.Brain_Cerebellum	/stornext/Bioinf/data/lab_bahlo/users/gerring.z/twas/weights/GTExv8.EUR.Brain_Cerebellum/ENSG00000104805.15.wgt.RDat	ENSG00000104805.15	19	48900049	48900050	0.2915	rs8108419	-3.24	rs7260579	0.057545	5.38	-0.04915	419	419	susie	0.12	4.5e-07	-0.15746	0.87488	0.055	0.943	0	0.002	0.001	ENSG00000104805	0.966429	1	Brain_Cerebellum
GTExv8.EUR.Brain_Cerebellum	/stornext/Bioinf/data/lab_bahlo/users/gerring.z/twas/weights/GTExv8.EUR.Brain_Cerebellum/ENSG00000267152.1.wgt.RDat	ENSG00000267152.1	19	37730642	37730643	0.1075	rs7253969	2.35	rs4802132	0.038296	-3.52	0.068	294	9	lasso	0.041	0.0031	-0.15734	0.87498	0.834	0.165	0.001	0	0	ENSG00000267152	0.966429	1	Brain_Cerebellum
GTExv8.EUR.Brain_Caudate_basal_ganglia	/stornext/Bioinf/data/lab_bahlo/users/gerring.z/twas/weights/GTExv8.EUR.Brain_Caudate_basal_ganglia/ENSG00000100593.17.wgt.RDat	ENSG00000100593.17	14	77498849	77498850	0.3902	rs3916612	3.45	rs2299921	0.156889	5.35	0.185	586	586	susie	0.22	5.5e-11	0.1568	0.875	0.097	0.897	0	0.004	0.001	ENSG00000100593	0.966429	1	Brain_Caudate_basal_ganglia
GTExv8.EUR.Brain_Cortex	/stornext/Bioinf/data/lab_bahlo/users/gerring.z/twas/weights/GTExv8.EUR.Brain_Cortex/ENSG00000143891.16.wgt.RDat	ENSG00000143891.16	2	38665909	38665910	0.4649	rs232589	3.864	rs3821023	3.40e-01	8.02	0.1570	368	1	top1	0.34	2.9e-18	0.157	0.875	0	0.99	0	0.009	0.001	ENSG00000143891	0.966429	1	Brain_Cortex
GTExv8.EUR.Brain_Nucleus_accumbens_basal_ganglia	/stornext/Bioinf/data/lab_bahlo/users/gerring.z/twas/weights/GTExv8.EUR.Brain_Nucleus_accumbens_basal_ganglia/ENSG00000181585.3.wgt.RDat	ENSG00000181585.3	3	46701332	46701333	0.2092	rs12637699	4.42	rs10451990	0.091975	-4.48	-0.157	344	1	top1	0.092	2e-05	0.157	0.875	0.845	0.129	0.021	0.003	0.001	ENSG00000181585	0.966429	1	Brain_Nucleus_accumbens_basal_ganglia
GTExv8.EUR.Brain_Spinal_cord_cervical_c-1	/stornext/Bioinf/data/lab_bahlo/users/gerring.z/twas/weights/GTExv8.EUR.Brain_Spinal_cord_cervical_c-1/ENSG00000241352.3.wgt.RDat	ENSG00000241352.3	12	12850981	12850982	0.284	rs6488518	-3.55	rs10845610	0.007943	3.72	0.699	544	15	enet	0.037	0.021	-0.1575	0.875	0.892	0.103	0.004	0	0.001	ENSG00000241352	0.966429	1	Brain_Spinal_cord_cervical_c-1
GTExv8.EUR.Brain_Frontal_Cortex_BA9	/stornext/Bioinf/data/lab_bahlo/users/gerring.z/twas/weights/GTExv8.EUR.Brain_Frontal_Cortex_BA9/ENSG00000263335.1.wgt.RDat	ENSG00000263335.1	16	15726673	15726674	0.5813	rs215105	3.55	rs16967494	0.503535	8.89	0.121	454	6	lasso	0.53	3e-27	0.15762	0.875	0	0.997	0	0.002	0.001	ENSG00000263335	0.966429	1	Brain_Frontal_Cortex_BA9
GTExv8.EUR.Brain_Hippocampus	/stornext/Bioinf/data/lab_bahlo/users/gerring.z/twas/weights/GTExv8.EUR.Brain_Hippocampus/ENSG00000272146.5.wgt.RDat	ENSG00000272146.5	3	57600058	57600059	0.1384	rs7624358	-2.62	rs268776	0.052773	3.89	-0.767	330	13	enet	0.064	0.001	0.1579	0.875	0.78	0.219	0.001	0	0	ENSG00000272146	0.966429	1	Brain_Hippocampus
GTExv8.EUR.Brain_Caudate_basal_ganglia	/stornext/Bioinf/data/lab_bahlo/users/gerring.z/twas/weights/GTExv8.EUR.Brain_Caudate_basal_ganglia/ENSG00000159079.18.wgt.RDat	ENSG00000159079.18	21	32612865	32612866	0.3663	rs1892585	-3.34	rs1782962	0.13298	-4.94	-0.133	460	3	lasso	0.15	1.5e-07	-0.1569	0.875318	0.521	0.476	0.001	0.001	0.001	ENSG00000159079	0.966537	1	Brain_Caudate_basal_ganglia
GTExv8.EUR.Brain_Cerebellar_Hemisphere	/stornext/Bioinf/data/lab_bahlo/users/gerring.z/twas/weights/GTExv8.EUR.Brain_Cerebellar_Hemisphere/ENSG00000279960.1.wgt.RDat	ENSG00000279960.1	6	132891923	132891924	0.334	rs1338937	2.71	rs10782248	0.009883	-4.04	-0.591	549	11	lasso	0.098	3.8e-05	-0.1566	0.875538	0.771	0.228	0.001	0	0	ENSG00000279960	0.96671	1	Brain_Cerebellar_Hemisphere
GTExv8.EUR.Brain_Cerebellar_Hemisphere	/stornext/Bioinf/data/lab_bahlo/users/gerring.z/twas/weights/GTExv8.EUR.Brain_Cerebellar_Hemisphere/ENSG00000164867.10.wgt.RDat	ENSG00000164867.10	7	150990994	150990995	0.2803	rs874607	2.97	rs10277774	0.019242	-3.57	-0.74	558	558	susie	0.039	0.0077	0.15606	0.875982	0.92	0.079	0.001	0	0	ENSG00000164867	0.96671	1	Brain_Cerebellar_Hemisphere
GTExv8.EUR.Brain_Nucleus_accumbens_basal_ganglia	/stornext/Bioinf/data/lab_bahlo/users/gerring.z/twas/weights/GTExv8.EUR.Brain_Nucleus_accumbens_basal_ganglia/ENSG00000123124.13.wgt.RDat	ENSG00000123124.13	8	86342737	86342738	0.0975	rs6469393	2.41	rs10085920	0.10447	-4.54	0.156	403	1	top1	0.1	5.4e-06	-0.156	0.876	0.838	0.162	0.001	0	0	ENSG00000123124	0.96671	1	Brain_Nucleus_accumbens_basal_ganglia
GTExv8.EUR.Brain_Caudate_basal_ganglia	/stornext/Bioinf/data/lab_bahlo/users/gerring.z/twas/weights/GTExv8.EUR.Brain_Caudate_basal_ganglia/ENSG00000133424.20.wgt.RDat	ENSG00000133424.20	22	33922840	33922841	0.2596	rs2267226	2.98	rs8135841	0.017076	4.24	-0.778	636	25	enet	0.02	0.037	-0.1543	0.877	0.798	0.199	0.001	0	0	ENSG00000133424	0.967215	1	Brain_Caudate_basal_ganglia
GTExv8.EUR.Brain_Cortex	/stornext/Bioinf/data/lab_bahlo/users/gerring.z/twas/weights/GTExv8.EUR.Brain_Cortex/ENSG00000164483.16.wgt.RDat	ENSG00000164483.16	6	130365424	130365425	0.1495	rs9492461	3.69	rs4555944	0.0618	-4.81	-0.328	498	498	susie	0.077	8.8e-05	0.155315	0.877	0.175	0.821	0.001	0.002	0.001	ENSG00000164483	0.967215	1	Brain_Cortex
GTExv8.EUR.Brain_Anterior_cingulate_cortex_BA24	/stornext/Bioinf/data/lab_bahlo/users/gerring.z/twas/weights/GTExv8.EUR.Brain_Anterior_cingulate_cortex_BA24/ENSG00000157077.14.wgt.RDat	ENSG00000157077.14	1	52142093	52142094	0.2224	rs6670797	2.32	rs11205982	4.24e-02	-3.77	0.1690	216	20	enet	0.093	0.00019	-0.15471	0.877053	0.948	0.052	0	0	0	ENSG00000157077	0.967255	1	Brain_Anterior_cingulate_cortex_BA24
GTExv8.EUR.Brain_Frontal_Cortex_BA9	/stornext/Bioinf/data/lab_bahlo/users/gerring.z/twas/weights/GTExv8.EUR.Brain_Frontal_Cortex_BA9/ENSG00000142347.16.wgt.RDat	ENSG00000142347.16	19	8577576	8577577	0.3747	rs7246376	2.97	rs12150883	0.0269	-3.64	-1.728	421	32	enet	0.11	1.7e-05	-0.1546	0.877138	0.942	0.056	0.001	0	0	ENSG00000142347	0.967271	1	Brain_Frontal_Cortex_BA9
GTExv8.EUR.Brain_Caudate_basal_ganglia	/stornext/Bioinf/data/lab_bahlo/users/gerring.z/twas/weights/GTExv8.EUR.Brain_Caudate_basal_ganglia/ENSG00000135940.6.wgt.RDat	ENSG00000135940.6	2	97646039	97646040	0.0888	rs17022373	-3.87	rs4264593	0.030401	-4.31	-0.976	133	7	enet	0.051	0.0017	0.15455	0.877175	0.786	0.211	0.002	0	0.001	ENSG00000135940	0.967271	1	Brain_Caudate_basal_ganglia
GTExv8.EUR.Brain_Nucleus_accumbens_basal_ganglia	/stornext/Bioinf/data/lab_bahlo/users/gerring.z/twas/weights/GTExv8.EUR.Brain_Nucleus_accumbens_basal_ganglia/ENSG00000099937.10.wgt.RDat	ENSG00000099937.10	22	20773878	20773879	0.251	rs140391	3.6	rs738057	0.08983	4.58	-0.56	446	446	susie	0.097	1.2e-05	-0.1537	0.878	0.25	0.747	0.001	0.002	0.001	ENSG00000099937	0.967271	1	Brain_Nucleus_accumbens_basal_ganglia
GTExv8.EUR.Brain_Frontal_Cortex_BA9	/stornext/Bioinf/data/lab_bahlo/users/gerring.z/twas/weights/GTExv8.EUR.Brain_Frontal_Cortex_BA9/ENSG00000103356.15.wgt.RDat	ENSG00000103356.15	16	23557360	23557361	0.4308	rs10221006	-2.98	rs152457	0.36482	-7.75	0.3	432	432	susie	0.37	1.3e-17	-0.15368	0.878	0	0.998	0	0.001	0.001	ENSG00000103356	0.967271	1	Brain_Frontal_Cortex_BA9
GTExv8.EUR.Brain_Cerebellar_Hemisphere	/stornext/Bioinf/data/lab_bahlo/users/gerring.z/twas/weights/GTExv8.EUR.Brain_Cerebellar_Hemisphere/ENSG00000125459.14.wgt.RDat	ENSG00000125459.14	1	155610204	155610205	0.3355	rs4971073	3.02	rs2175391	0.332394	7.26	-0.1530	220	1	top1	0.33	1.7e-15	-0.153	0.878	0	0.998	0	0.001	0.001	ENSG00000125459	0.967271	1	Brain_Cerebellar_Hemisphere
GTExv8.EUR.Brain_Caudate_basal_ganglia	/stornext/Bioinf/data/lab_bahlo/users/gerring.z/twas/weights/GTExv8.EUR.Brain_Caudate_basal_ganglia/ENSG00000127074.14.wgt.RDat	ENSG00000127074.14	1	192636137	192636138	0.1318	rs1152746	-2.53	rs6670601	0.041100	-3.68	0.1530	361	1	top1	0.041	0.0044	-0.153	0.878	0.974	0.026	0.001	0	0	ENSG00000127074	0.967271	1	Brain_Caudate_basal_ganglia
GTExv8.EUR.Brain_Cortex	/stornext/Bioinf/data/lab_bahlo/users/gerring.z/twas/weights/GTExv8.EUR.Brain_Cortex/ENSG00000180011.6.wgt.RDat	ENSG00000180011.6	18	75209347	75209348	0.223	rs11875073	3.31	rs1132845	0.076654	-5.01	0.153	543	1	top1	0.077	8.7e-05	-0.153	0.878	0.477	0.52	0.001	0.002	0.001	ENSG00000180011	0.967271	1	Brain_Cortex
GTExv8.EUR.Brain_Nucleus_accumbens_basal_ganglia	/stornext/Bioinf/data/lab_bahlo/users/gerring.z/twas/weights/GTExv8.EUR.Brain_Nucleus_accumbens_basal_ganglia/ENSG00000249348.1.wgt.RDat	ENSG00000249348.1	4	39528311	39528312	0.229	rs10517528	-2.49	rs4975019	-0.005005	-3.88	-0.761	354	18	enet	0.036	0.0064	-0.1536	0.878	0.882	0.117	0.001	0	0	ENSG00000249348	0.967271	1	Brain_Nucleus_accumbens_basal_ganglia
GTExv8.EUR.Brain_Cerebellar_Hemisphere	/stornext/Bioinf/data/lab_bahlo/users/gerring.z/twas/weights/GTExv8.EUR.Brain_Cerebellar_Hemisphere/ENSG00000187398.11.wgt.RDat	ENSG00000187398.11	11	24496969	24496970	0.38	rs7931113	-2.34	rs12418372	0.027223	-3.8	-0.367	471	45	enet	0.19	4.5e-09	0.15274	0.8786	0.841	0.158	0.001	0	0	ENSG00000187398	0.967738	1	Brain_Cerebellar_Hemisphere
GTExv8.EUR.Brain_Nucleus_accumbens_basal_ganglia	/stornext/Bioinf/data/lab_bahlo/users/gerring.z/twas/weights/GTExv8.EUR.Brain_Nucleus_accumbens_basal_ganglia/ENSG00000100030.14.wgt.RDat	ENSG00000100030.14	22	21867679	21867680	0.1352	rs11089978	3.31	rs4821846	0.02093	4.16	-1.994	398	23	enet	0.052	0.0012	-0.1524	0.879	0.665	0.333	0.001	0	0.001	ENSG00000100030	0.967738	1	Brain_Nucleus_accumbens_basal_ganglia
GTExv8.EUR.Brain_Substantia_nigra	/stornext/Bioinf/data/lab_bahlo/users/gerring.z/twas/weights/GTExv8.EUR.Brain_Substantia_nigra/ENSG00000127989.13.wgt.RDat	ENSG00000127989.13	7	91880719	91880720	0.131	rs34925221	-2.97	rs6942852	-0.005583	3.24	-0.498	296	21	enet	0.0087	0.17	0.15245	0.879	0.894	0.105	0.001	0	0	ENSG00000127989	0.967738	1	Brain_Substantia_nigra
GTExv8.EUR.Brain_Nucleus_accumbens_basal_ganglia	/stornext/Bioinf/data/lab_bahlo/users/gerring.z/twas/weights/GTExv8.EUR.Brain_Nucleus_accumbens_basal_ganglia/ENSG00000131044.16.wgt.RDat	ENSG00000131044.16	20	31870747	31870748	0.1993	rs4911546	2.87	rs6060446	0.0045	3.56	-0.095	314	314	susie	0.081	5.8e-05	0.15226	0.879	0.867	0.132	0.001	0	0	ENSG00000131044	0.967738	1	Brain_Nucleus_accumbens_basal_ganglia
GTExv8.EUR.Brain_Putamen_basal_ganglia	/stornext/Bioinf/data/lab_bahlo/users/gerring.z/twas/weights/GTExv8.EUR.Brain_Putamen_basal_ganglia/ENSG00000137501.17.wgt.RDat	ENSG00000137501.17	11	85811158	85811159	0.2193	rs2374721	-4.33	rs471226	0.01221	-3.77	0.078	375	375	susie	0.024	0.031	0.15211	0.879	0.858	0.108	0.026	0.003	0.005	ENSG00000137501	0.967738	1	Brain_Putamen_basal_ganglia
GTExv8.EUR.Brain_Spinal_cord_cervical_c-1	/stornext/Bioinf/data/lab_bahlo/users/gerring.z/twas/weights/GTExv8.EUR.Brain_Spinal_cord_cervical_c-1/ENSG00000163682.15.wgt.RDat	ENSG00000163682.15	4	39458585	39458586	0.705	rs6820989	-3.03	rs2249563	0.525	7.79	0.101	373	3	lasso	0.53	1.3e-20	0.1525	0.879	0	0.998	0	0.001	0.001	ENSG00000163682	0.967738	1	Brain_Spinal_cord_cervical_c-1
GTExv8.EUR.Brain_Anterior_cingulate_cortex_BA24	/stornext/Bioinf/data/lab_bahlo/users/gerring.z/twas/weights/GTExv8.EUR.Brain_Anterior_cingulate_cortex_BA24/ENSG00000125629.14.wgt.RDat	ENSG00000125629.14	2	118088451	118088452	0.2582	rs1991109	2.74	rs7562732	-0.006800	-3.12	1.805	497	497	susie	0.00027	0.31	-0.1519	0.879273	0.935	0.064	0.001	0	0	ENSG00000125629	0.967982	1	Brain_Anterior_cingulate_cortex_BA24
GTExv8.EUR.Brain_Cerebellum	/stornext/Bioinf/data/lab_bahlo/users/gerring.z/twas/weights/GTExv8.EUR.Brain_Cerebellum/ENSG00000197256.10.wgt.RDat	ENSG00000197256.10	19	11197547	11197548	0.3163	rs2075022	-4.39	rs7188	0.181482	6.41	0.088	387	387	susie	0.19	1.8e-10	0.15147	0.87961	0	0.905	0	0.093	0.001	ENSG00000197256	0.968119	1	Brain_Cerebellum
GTExv8.EUR.Brain_Cerebellum	/stornext/Bioinf/data/lab_bahlo/users/gerring.z/twas/weights/GTExv8.EUR.Brain_Cerebellum/ENSG00000284516.1.wgt.RDat	ENSG00000284516.1	4	82284970	82284971	0.2495	rs6843699	-2.98	rs7678834	1.02e-02	-3.64	-0.251	471	471	susie	0.042	0.0028	0.15133	0.879717	0.877	0.122	0.001	0	0	ENSG00000284516	0.968119	1	Brain_Cerebellum
GTExv8.EUR.Brain_Cerebellum	/stornext/Bioinf/data/lab_bahlo/users/gerring.z/twas/weights/GTExv8.EUR.Brain_Cerebellum/ENSG00000054277.13.wgt.RDat	ENSG00000054277.13	1	241677375	241677376	0.2541	rs7528333	-3.42	rs587640	3.61e-03	-3.06	-0.1510	568	1	top1	0.0036	0.2	0.151	0.88	0.971	0.026	0.003	0	0	ENSG00000054277	0.968119	1	Brain_Cerebellum
GTExv8.EUR.Brain_Cerebellar_Hemisphere	/stornext/Bioinf/data/lab_bahlo/users/gerring.z/twas/weights/GTExv8.EUR.Brain_Cerebellar_Hemisphere/ENSG00000107864.14.wgt.RDat	ENSG00000107864.14	10	92291086	92291087	0.0984	rs7910977	-3.01	rs2259049	0.074936	-4.36	0.982	303	303	susie	0.089	9e-05	0.15121	0.88	0.452	0.545	0.001	0.001	0.001	ENSG00000107864	0.968119	1	Brain_Cerebellar_Hemisphere
GTExv8.EUR.Brain_Hypothalamus	/stornext/Bioinf/data/lab_bahlo/users/gerring.z/twas/weights/GTExv8.EUR.Brain_Hypothalamus/ENSG00000128268.11.wgt.RDat	ENSG00000128268.11	22	39457343	39457344	0.182	rs2294360	3.17	rs5757680	0.12361	-5.29	-0.319	385	385	susie	0.14	1.2e-06	0.1493	0.881	0.043	0.955	0	0.001	0.001	ENSG00000128268	0.968464	1	Brain_Hypothalamus
GTExv8.EUR.Brain_Cerebellum	/stornext/Bioinf/data/lab_bahlo/users/gerring.z/twas/weights/GTExv8.EUR.Brain_Cerebellum/ENSG00000130558.19.wgt.RDat	ENSG00000130558.19	9	135075421	135075422	0.2911	rs4841944	-3.20	rs1815366	0.03738	-4.04	0.944	659	19	enet	0.072	0.00012	-0.1493	0.881	0.815	0.182	0.002	0	0	ENSG00000130558	0.968464	1	Brain_Cerebellum
GTExv8.EUR.Brain_Cerebellar_Hemisphere	/stornext/Bioinf/data/lab_bahlo/users/gerring.z/twas/weights/GTExv8.EUR.Brain_Cerebellar_Hemisphere/ENSG00000163466.15.wgt.RDat	ENSG00000163466.15	2	218217093	218217094	0.269	rs4674220	-2.88	rs10206984	0.101476	-4.29	0.1500	448	1	top1	0.1	2.8e-05	-0.15	0.881	0.923	0.076	0.001	0	0	ENSG00000163466	0.968464	1	Brain_Cerebellar_Hemisphere
GTExv8.EUR.Brain_Cortex	/stornext/Bioinf/data/lab_bahlo/users/gerring.z/twas/weights/GTExv8.EUR.Brain_Cortex/ENSG00000260918.1.wgt.RDat	ENSG00000260918.1	4	47431959	47431960	0.2087	rs2351299	-4.54	rs6289	0.113179	-4.65	0.126	393	393	susie	0.11	1.7e-06	0.14997	0.881	0.611	0.209	0.127	0.043	0.01	ENSG00000260918	0.968464	1	Brain_Cortex
GTExv8.EUR.Brain_Anterior_cingulate_cortex_BA24	/stornext/Bioinf/data/lab_bahlo/users/gerring.z/twas/weights/GTExv8.EUR.Brain_Anterior_cingulate_cortex_BA24/ENSG00000273356.1.wgt.RDat	ENSG00000273356.1	3	50669988	50669989	0.0695	rs4547694	-3.35	rs13075377	0.003609	-3.2	0.161	289	289	susie	0.024	0.041	0.149216	0.881383	0.846	0.153	0.001	0	0	ENSG00000273356	0.968686	1	Brain_Anterior_cingulate_cortex_BA24
GTExv8.EUR.Brain_Nucleus_accumbens_basal_ganglia	/stornext/Bioinf/data/lab_bahlo/users/gerring.z/twas/weights/GTExv8.EUR.Brain_Nucleus_accumbens_basal_ganglia/ENSG00000230157.1.wgt.RDat	ENSG00000230157.1	14	105537238	105537239	0.1247	rs4464011	-2.65	rs11624007	0.0782	3.9	0.149	128	1	top1	0.078	8.1e-05	0.149	0.881554	0.975	0.025	0	0	0	ENSG00000230157	0.968686	1	Brain_Nucleus_accumbens_basal_ganglia
GTExv8.EUR.Brain_Cerebellar_Hemisphere	/stornext/Bioinf/data/lab_bahlo/users/gerring.z/twas/weights/GTExv8.EUR.Brain_Cerebellar_Hemisphere/ENSG00000269845.1.wgt.RDat	ENSG00000269845.1	19	21750783	21750784	0.165	rs10414913	-2.93	rs2968084	0.051485	4.16	0.149	280	1	top1	0.051	0.0025	0.149	0.881554	0.949	0.051	0.001	0	0	ENSG00000269845	0.968686	1	Brain_Cerebellar_Hemisphere
GTExv8.EUR.Brain_Spinal_cord_cervical_c-1	/stornext/Bioinf/data/lab_bahlo/users/gerring.z/twas/weights/GTExv8.EUR.Brain_Spinal_cord_cervical_c-1/ENSG00000168763.15.wgt.RDat	ENSG00000168763.15	2	96816244	96816245	0.2	rs11688674	2.98	rs6753726	0.01053	-3.33	1.008	173	173	susie	0.029	0.038	-0.1487	0.882	0.965	0.035	0.001	0	0	ENSG00000168763	0.968686	1	Brain_Spinal_cord_cervical_c-1
GTExv8.EUR.Brain_Cerebellum	/stornext/Bioinf/data/lab_bahlo/users/gerring.z/twas/weights/GTExv8.EUR.Brain_Cerebellum/ENSG00000185347.17.wgt.RDat	ENSG00000185347.17	14	105489854	105489855	0.1779	rs4464011	-2.65	rs11624007	0.072	-3.95	0.149	155	1	top1	0.072	0.00012	-0.149	0.882	0.969	0.03	0	0	0	ENSG00000185347	0.968686	1	Brain_Cerebellum
GTExv8.EUR.Brain_Cerebellum	/stornext/Bioinf/data/lab_bahlo/users/gerring.z/twas/weights/GTExv8.EUR.Brain_Cerebellum/ENSG00000198920.9.wgt.RDat	ENSG00000198920.9	17	6640756	6640757	0.233	rs16955888	-4.13	rs9889941	0.118	-5.85	0.425	568	568	susie	0.14	1.2e-07	0.14883	0.882	0.003	0.97	0	0.025	0.001	ENSG00000198920	0.968686	1	Brain_Cerebellum
GTExv8.EUR.Brain_Cerebellum	/stornext/Bioinf/data/lab_bahlo/users/gerring.z/twas/weights/GTExv8.EUR.Brain_Cerebellum/ENSG00000236364.3.wgt.RDat	ENSG00000236364.3	1	165900682	165900683	0.2676	rs285485	3.89	rs505877	1.75e-01	5.82	-0.5490	551	17	enet	0.18	1e-09	-0.14798	0.882	0.017	0.971	0	0.011	0.001	ENSG00000236364	0.968686	1	Brain_Cerebellum
GTExv8.EUR.Brain_Cerebellar_Hemisphere	/stornext/Bioinf/data/lab_bahlo/users/gerring.z/twas/weights/GTExv8.EUR.Brain_Cerebellar_Hemisphere/ENSG00000259707.1.wgt.RDat	ENSG00000259707.1	15	82692009	82692010	0.1999	rs17360083	-3.42	rs6495644	-0.005821	2.91	0.0980	264	15	enet	0.064	0.00078	-0.14813	0.882244	0.949	0.048	0.002	0	0.001	ENSG00000259707	0.968935	1	Brain_Cerebellar_Hemisphere
GTExv8.EUR.Brain_Hypothalamus	/stornext/Bioinf/data/lab_bahlo/users/gerring.z/twas/weights/GTExv8.EUR.Brain_Hypothalamus/ENSG00000090013.9.wgt.RDat	ENSG00000090013.9	19	40465839	40465840	0.204	rs2607416	3.38	rs4803336	0.104	4.63	-0.261	375	2	lasso	0.12	8.2e-06	-0.14761	0.883	0.754	0.243	0.002	0.001	0	ENSG00000090013	0.969252	1	Brain_Hypothalamus
GTExv8.EUR.Brain_Hypothalamus	/stornext/Bioinf/data/lab_bahlo/users/gerring.z/twas/weights/GTExv8.EUR.Brain_Hypothalamus/ENSG00000155970.11.wgt.RDat	ENSG00000155970.11	8	17027237	17027238	0.3292	rs1034559	3.35	rs2705196	0.006156	-3.66	-0.528	602	36	enet	0.061	0.0011	0.14667	0.883	0.873	0.123	0.002	0	0.001	ENSG00000155970	0.969252	1	Brain_Hypothalamus
GTExv8.EUR.Brain_Frontal_Cortex_BA9	/stornext/Bioinf/data/lab_bahlo/users/gerring.z/twas/weights/GTExv8.EUR.Brain_Frontal_Cortex_BA9/ENSG00000254101.5.wgt.RDat	ENSG00000254101.5	8	136530797	136530798	0.2732	rs2044661	-3.44	rs17645500	0.093619	4.06	-0.037	459	18	enet	0.13	1.9e-06	-0.1468	0.883	0.869	0.127	0.003	0	0.001	ENSG00000254101	0.969252	1	Brain_Frontal_Cortex_BA9
GTExv8.EUR.Brain_Anterior_cingulate_cortex_BA24	/stornext/Bioinf/data/lab_bahlo/users/gerring.z/twas/weights/GTExv8.EUR.Brain_Anterior_cingulate_cortex_BA24/ENSG00000224592.5.wgt.RDat	ENSG00000224592.5	1	38047313	38047314	0.328	rs2637882	-3.09	rs28469609	-5.98e-03	3.78	-0.3410	451	41	enet	0.044	0.0083	-0.14685	0.883251	0.922	0.076	0.002	0	0	ENSG00000224592	0.969351	1	Brain_Anterior_cingulate_cortex_BA24
GTExv8.EUR.Brain_Cerebellum	/stornext/Bioinf/data/lab_bahlo/users/gerring.z/twas/weights/GTExv8.EUR.Brain_Cerebellum/ENSG00000122136.13.wgt.RDat	ENSG00000122136.13	9	135546138	135546139	0.699	rs10858151	-2.83	rs547314	0.36208	8.30	-0.178	565	565	susie	0.45	1.8e-26	-0.1453	0.884	0	0.997	0	0.002	0.001	ENSG00000122136	0.969353	1	Brain_Cerebellum
GTExv8.EUR.Brain_Cerebellum	/stornext/Bioinf/data/lab_bahlo/users/gerring.z/twas/weights/GTExv8.EUR.Brain_Cerebellum/ENSG00000158270.11.wgt.RDat	ENSG00000158270.11	18	500721	500722	0.5132	rs2096817	3.07	rs2305027	0.23791	6.81	0.165	563	563	susie	0.24	7.1e-13	0.14532	0.884	0	0.997	0	0.001	0.001	ENSG00000158270	0.969353	1	Brain_Cerebellum
GTExv8.EUR.Brain_Substantia_nigra	/stornext/Bioinf/data/lab_bahlo/users/gerring.z/twas/weights/GTExv8.EUR.Brain_Substantia_nigra/ENSG00000150628.6.wgt.RDat	ENSG00000150628.6	4	176195670	176195671	0.315	rs13146736	3.37	rs4690696	-0.006538	3.57	-0.075	516	51	enet	0.14	7.5e-05	0.1445	0.885	0.919	0.079	0.002	0	0	ENSG00000150628	0.969853	1	Brain_Substantia_nigra
GTExv8.EUR.Brain_Cerebellum	/stornext/Bioinf/data/lab_bahlo/users/gerring.z/twas/weights/GTExv8.EUR.Brain_Cerebellum/ENSG00000175066.15.wgt.RDat	ENSG00000175066.15	3	142225606	142225607	0.1183	rs2902146	5.36	rs13325146	0.039145	-4.02	0.474	325	325	susie	0.058	0.00053	0.14436	0.885	0.075	0.025	0.552	0.188	0.16	ENSG00000175066	0.969853	1	Brain_Cerebellum
GTExv8.EUR.Brain_Putamen_basal_ganglia	/stornext/Bioinf/data/lab_bahlo/users/gerring.z/twas/weights/GTExv8.EUR.Brain_Putamen_basal_ganglia/ENSG00000232739.1.wgt.RDat	ENSG00000232739.1	10	15237491	15237492	0.261	rs11594512	3.90	rs12360020	0.064631	-4.60	0.277	502	5	lasso	0.069	0.00063	-0.1446	0.885	0.702	0.286	0.008	0.003	0.001	ENSG00000232739	0.969853	1	Brain_Putamen_basal_ganglia
GTExv8.EUR.Brain_Cerebellum	/stornext/Bioinf/data/lab_bahlo/users/gerring.z/twas/weights/GTExv8.EUR.Brain_Cerebellum/ENSG00000233613.5.wgt.RDat	ENSG00000233613.5	13	113468900	113468901	0.1692	rs12876365	-3.35	rs2260080	0.031201	4.26	0.607	387	3	lasso	0.039	0.0037	0.1451	0.885	0.657	0.341	0.001	0.001	0	ENSG00000233613	0.969853	1	Brain_Cerebellum
GTExv8.EUR.Brain_Putamen_basal_ganglia	/stornext/Bioinf/data/lab_bahlo/users/gerring.z/twas/weights/GTExv8.EUR.Brain_Putamen_basal_ganglia/ENSG00000072657.8.wgt.RDat	ENSG00000072657.8	12	72087265	72087266	0.1821	rs6582065	2.89	rs7970417	-0.006485	4.06	0.050	382	382	susie	0.0031	0.23	-0.143098	0.886	0.785	0.213	0.001	0	0	ENSG00000072657	0.970148	1	Brain_Putamen_basal_ganglia
GTExv8.EUR.Brain_Nucleus_accumbens_basal_ganglia	/stornext/Bioinf/data/lab_bahlo/users/gerring.z/twas/weights/GTExv8.EUR.Brain_Nucleus_accumbens_basal_ganglia/ENSG00000100321.14.wgt.RDat	ENSG00000100321.14	22	39349924	39349925	0.1177	rs2294360	3.17	rs1010169	-0.00346	-3.42	-0.172	385	385	susie	0.0084	0.11	0.1433	0.886	0.901	0.098	0.001	0	0	ENSG00000100321	0.970148	1	Brain_Nucleus_accumbens_basal_ganglia
GTExv8.EUR.Brain_Cerebellum	/stornext/Bioinf/data/lab_bahlo/users/gerring.z/twas/weights/GTExv8.EUR.Brain_Cerebellum/ENSG00000118200.14.wgt.RDat	ENSG00000118200.14	1	200739557	200739558	0.1807	rs11584527	-2.97	rs6660197	1.56e-02	3.38	0.2070	538	538	susie	0.025	0.017	0.14369	0.886	0.929	0.069	0.001	0	0	ENSG00000118200	0.970148	1	Brain_Cerebellum
GTExv8.EUR.Brain_Putamen_basal_ganglia	/stornext/Bioinf/data/lab_bahlo/users/gerring.z/twas/weights/GTExv8.EUR.Brain_Putamen_basal_ganglia/ENSG00000168476.11.wgt.RDat	ENSG00000168476.11	8	22141950	22141951	0.3282	rs12679408	3.2	rs4872320	0.060345	4.09	0.129	454	13	lasso	0.066	0.00076	-0.1438	0.886	0.89	0.108	0.002	0	0	ENSG00000168476	0.970148	1	Brain_Putamen_basal_ganglia
GTExv8.EUR.Brain_Cerebellar_Hemisphere	/stornext/Bioinf/data/lab_bahlo/users/gerring.z/twas/weights/GTExv8.EUR.Brain_Cerebellar_Hemisphere/ENSG00000270981.1.wgt.RDat	ENSG00000270981.1	3	157231207	157231208	0.2452	rs4679798	-3.84	rs1456113	0.0687	-4.34	0.554	420	420	susie	0.072	0.00038	-0.14398	0.886	0.511	0.48	0.003	0.003	0.003	ENSG00000270981	0.970148	1	Brain_Cerebellar_Hemisphere
GTExv8.EUR.Brain_Cerebellar_Hemisphere	/stornext/Bioinf/data/lab_bahlo/users/gerring.z/twas/weights/GTExv8.EUR.Brain_Cerebellar_Hemisphere/ENSG00000274702.1.wgt.RDat	ENSG00000274702.1	1	187632165	187632166	0.1861	rs967776	-2.72	rs1032538	-0.003827	-3.63	-1.1520	454	454	susie	-0.0024	0.43	0.143986	0.886	0.902	0.097	0.001	0	0	ENSG00000274702	0.970148	1	Brain_Cerebellar_Hemisphere
GTExv8.EUR.Brain_Amygdala	/stornext/Bioinf/data/lab_bahlo/users/gerring.z/twas/weights/GTExv8.EUR.Brain_Amygdala/ENSG00000273149.1.wgt.RDat	ENSG00000273149.1	13	45340184	45340185	0.208	rs9567568	-3.02	rs9316161	-0.003393	3.46	-0.702	438	438	susie	0.032	0.029	-0.1427	0.88655	0.873	0.125	0.001	0	0	ENSG00000273149	0.970498	1	Brain_Amygdala
GTExv8.EUR.Brain_Substantia_nigra	/stornext/Bioinf/data/lab_bahlo/users/gerring.z/twas/weights/GTExv8.EUR.Brain_Substantia_nigra/ENSG00000119333.11.wgt.RDat	ENSG00000119333.11	9	128656786	128656787	0.198	rs7849270	4.88	rs7023913	0.054795	-4.04	0.2750	274	3	lasso	0.14	6.4e-05	-0.1415	0.887	0.564	0.049	0.339	0.029	0.019	ENSG00000119333	0.970498	1	Brain_Substantia_nigra
GTExv8.EUR.Brain_Cerebellar_Hemisphere	/stornext/Bioinf/data/lab_bahlo/users/gerring.z/twas/weights/GTExv8.EUR.Brain_Cerebellar_Hemisphere/ENSG00000144645.13.wgt.RDat	ENSG00000144645.13	3	32077579	32077580	0.5431	rs9825159	3.3	rs9847800	0.202	-6.64	0.258	519	10	lasso	0.24	2.7e-11	-0.14211	0.887	0	0.996	0	0.002	0.001	ENSG00000144645	0.970498	1	Brain_Cerebellar_Hemisphere
GTExv8.EUR.Brain_Cerebellum	/stornext/Bioinf/data/lab_bahlo/users/gerring.z/twas/weights/GTExv8.EUR.Brain_Cerebellum/ENSG00000164961.15.wgt.RDat	ENSG00000164961.15	8	125091677	125091678	0.2521	rs10098746	-2.57	rs966946	0.00162	2.92	0.647	489	42	enet	0.0077	0.12	-0.142672	0.887	0.926	0.073	0.001	0	0	ENSG00000164961	0.970498	1	Brain_Cerebellum
GTExv8.EUR.Brain_Hippocampus	/stornext/Bioinf/data/lab_bahlo/users/gerring.z/twas/weights/GTExv8.EUR.Brain_Hippocampus/ENSG00000204044.6.wgt.RDat	ENSG00000204044.6	20	46022072	46022073	0.1406	rs7269152	-2.94	rs1601717	0.00645	-3.41	0.042	493	493	susie	0.0079	0.14	-0.142	0.887	0.892	0.106	0.002	0	0	ENSG00000204044	0.970498	1	Brain_Hippocampus
GTExv8.EUR.Brain_Cerebellum	/stornext/Bioinf/data/lab_bahlo/users/gerring.z/twas/weights/GTExv8.EUR.Brain_Cerebellum/ENSG00000224358.1.wgt.RDat	ENSG00000224358.1	1	165769180	165769181	0.3416	rs285485	3.89	rs4656461	1.18e-01	4.97	0.1130	568	568	susie	0.15	2.1e-08	-0.14181	0.887	0.127	0.86	0.002	0.01	0.001	ENSG00000224358	0.970498	1	Brain_Cerebellum
GTExv8.EUR.Brain_Amygdala	/stornext/Bioinf/data/lab_bahlo/users/gerring.z/twas/weights/GTExv8.EUR.Brain_Amygdala/ENSG00000226508.1.wgt.RDat	ENSG00000226508.1	2	105144112	105144113	0.3054	rs7572930	-2.95	rs4851817	0.000873	-3.28	0.387	517	517	susie	0.038	0.019	0.1424	0.887	0.915	0.083	0.002	0	0	ENSG00000226508	0.970498	1	Brain_Amygdala
GTExv8.EUR.Brain_Cerebellar_Hemisphere	/stornext/Bioinf/data/lab_bahlo/users/gerring.z/twas/weights/GTExv8.EUR.Brain_Cerebellar_Hemisphere/ENSG00000234626.1.wgt.RDat	ENSG00000234626.1	22	32343104	32343105	0.2876	rs6518796	3.01	rs5753908	0.02195	3.39	0.799	624	624	susie	0.03	0.017	0.1426	0.887	0.918	0.08	0.002	0	0	ENSG00000234626	0.970498	1	Brain_Cerebellar_Hemisphere
GTExv8.EUR.Brain_Putamen_basal_ganglia	/stornext/Bioinf/data/lab_bahlo/users/gerring.z/twas/weights/GTExv8.EUR.Brain_Putamen_basal_ganglia/ENSG00000249572.1.wgt.RDat	ENSG00000249572.1	5	33440618	33440619	0.3816	rs4538612	-2.75	rs3756663	0.21231	-6.09	0.017	473	473	susie	0.23	1.8e-10	0.14176	0.887	0.005	0.993	0	0.001	0.001	ENSG00000249572	0.970498	1	Brain_Putamen_basal_ganglia
GTExv8.EUR.Brain_Cerebellar_Hemisphere	/stornext/Bioinf/data/lab_bahlo/users/gerring.z/twas/weights/GTExv8.EUR.Brain_Cerebellar_Hemisphere/ENSG00000258334.1.wgt.RDat	ENSG00000258334.1	12	49324575	49324576	0.12	rs11169088	-3.25	rs7139233	0.01504	-3.63	-0.176	297	16	enet	0.053	0.0022	0.1425	0.887	0.896	0.103	0.001	0	0	ENSG00000258334	0.970498	1	Brain_Cerebellar_Hemisphere
GTExv8.EUR.Brain_Hypothalamus	/stornext/Bioinf/data/lab_bahlo/users/gerring.z/twas/weights/GTExv8.EUR.Brain_Hypothalamus/ENSG00000269138.1.wgt.RDat	ENSG00000269138.1	19	22463921	22463922	0.1553	rs1230313	-2.34	rs8108807	0.00899	-3.46	-0.255	311	311	susie	0.011	0.1	0.14173	0.887	0.91	0.089	0	0	0	ENSG00000269138	0.970498	1	Brain_Hypothalamus
GTExv8.EUR.Brain_Anterior_cingulate_cortex_BA24	/stornext/Bioinf/data/lab_bahlo/users/gerring.z/twas/weights/GTExv8.EUR.Brain_Anterior_cingulate_cortex_BA24/ENSG00000184669.7.wgt.RDat	ENSG00000184669.7	11	17014046	17014047	0.1798	rs7108861	3.6	rs16933680	0.0136	-3.67	0.142	441	1	top1	0.014	0.094	-0.142	0.88708	0.968	0.029	0.003	0	0	ENSG00000184669	0.97053	1	Brain_Anterior_cingulate_cortex_BA24
GTExv8.EUR.Brain_Nucleus_accumbens_basal_ganglia	/stornext/Bioinf/data/lab_bahlo/users/gerring.z/twas/weights/GTExv8.EUR.Brain_Nucleus_accumbens_basal_ganglia/ENSG00000178015.4.wgt.RDat	ENSG00000178015.4	5	95620077	95620078	0.1319	rs13177695	2.86	rs2194051	0.027145	3.99	-0.639	405	405	susie	0.034	0.0073	0.1411	0.887775	0.815	0.184	0.001	0	0	ENSG00000178015	0.970587	1	Brain_Nucleus_accumbens_basal_ganglia
GTExv8.EUR.Brain_Cerebellar_Hemisphere	/stornext/Bioinf/data/lab_bahlo/users/gerring.z/twas/weights/GTExv8.EUR.Brain_Cerebellar_Hemisphere/ENSG00000123836.14.wgt.RDat	ENSG00000123836.14	1	207034365	207034366	0.1904	rs4403634	-3.10	rs17186722	0.015447	3.63	-0.8990	417	417	susie	0.033	0.013	-0.1404	0.888	0.902	0.097	0.001	0	0	ENSG00000123836	0.970587	1	Brain_Cerebellar_Hemisphere
GTExv8.EUR.Brain_Cerebellar_Hemisphere	/stornext/Bioinf/data/lab_bahlo/users/gerring.z/twas/weights/GTExv8.EUR.Brain_Cerebellar_Hemisphere/ENSG00000168491.9.wgt.RDat	ENSG00000168491.9	4	185471103	185471104	0.4015	rs2171046	2.77	rs6846185	0.254	6.46	0.812	536	5	lasso	0.3	4.8e-14	0.141	0.888	0.002	0.996	0	0.001	0.001	ENSG00000168491	0.970587	1	Brain_Cerebellar_Hemisphere
GTExv8.EUR.Brain_Frontal_Cortex_BA9	/stornext/Bioinf/data/lab_bahlo/users/gerring.z/twas/weights/GTExv8.EUR.Brain_Frontal_Cortex_BA9/ENSG00000177054.13.wgt.RDat	ENSG00000177054.13	11	19117098	19117099	0.3505	rs11024757	3.41	rs7945127	0.01783	-4.18	-0.049	561	9	lasso	0.11	1e-05	0.14066	0.888142	0.852	0.144	0.003	0	0	ENSG00000177054	0.970668	1	Brain_Frontal_Cortex_BA9
GTExv8.EUR.Brain_Frontal_Cortex_BA9	/stornext/Bioinf/data/lab_bahlo/users/gerring.z/twas/weights/GTExv8.EUR.Brain_Frontal_Cortex_BA9/ENSG00000077254.14.wgt.RDat	ENSG00000077254.14	1	77759851	77759852	0.158	rs2647503	-2.82	rs2147318	0.104463	4.67	0.1400	427	1	top1	0.1	2.2e-05	0.14	0.88866	0.798	0.201	0.001	0	0	ENSG00000077254	0.970713	1	Brain_Frontal_Cortex_BA9
GTExv8.EUR.Brain_Caudate_basal_ganglia	/stornext/Bioinf/data/lab_bahlo/users/gerring.z/twas/weights/GTExv8.EUR.Brain_Caudate_basal_ganglia/ENSG00000130508.10.wgt.RDat	ENSG00000130508.10	2	1744851	1744852	0.3568	rs6548121	-3.08	rs6757166	0.292426	-7.21	0.14	490	1	top1	0.29	1.1e-14	-0.14	0.88866	0	0.997	0	0.002	0.001	ENSG00000130508	0.970713	1	Brain_Caudate_basal_ganglia
GTExv8.EUR.Brain_Cerebellar_Hemisphere	/stornext/Bioinf/data/lab_bahlo/users/gerring.z/twas/weights/GTExv8.EUR.Brain_Cerebellar_Hemisphere/ENSG00000136842.13.wgt.RDat	ENSG00000136842.13	9	97501179	97501180	0.7474	rs12238745	-2.92	rs2805793	0.309718	-7.09	0.1400	373	1	top1	0.31	2.3e-14	-0.14	0.889	0	0.998	0	0.001	0.001	ENSG00000136842	0.970713	1	Brain_Cerebellar_Hemisphere
GTExv8.EUR.Brain_Cerebellar_Hemisphere	/stornext/Bioinf/data/lab_bahlo/users/gerring.z/twas/weights/GTExv8.EUR.Brain_Cerebellar_Hemisphere/ENSG00000274105.1.wgt.RDat	ENSG00000274105.1	12	32729023	32729024	0.1395	rs2651374	3.92	rs2632359	-0.005843	3.7	0.847	491	491	susie	0.0031	0.23	-0.13957	0.889	0.806	0.183	0.008	0.002	0.001	ENSG00000274105	0.970713	1	Brain_Cerebellar_Hemisphere
GTExv8.EUR.Brain_Hypothalamus	/stornext/Bioinf/data/lab_bahlo/users/gerring.z/twas/weights/GTExv8.EUR.Brain_Hypothalamus/ENSG00000276251.1.wgt.RDat	ENSG00000276251.1	19	29220863	29220864	0.3447	rs747430	-3.74	rs8100724	0.0149	-4.02	-1.082	579	21	enet	0.088	0.0001	-0.13991	0.889	0.83	0.154	0.007	0.001	0.007	ENSG00000276251	0.970713	1	Brain_Hypothalamus
GTExv8.EUR.Brain_Putamen_basal_ganglia	/stornext/Bioinf/data/lab_bahlo/users/gerring.z/twas/weights/GTExv8.EUR.Brain_Putamen_basal_ganglia/ENSG00000171984.14.wgt.RDat	ENSG00000171984.14	20	5750392	5750393	0.371	rs6139677	3.4	rs11906586	0.093817	4.3	-0.1393	635	1	top1	0.094	7e-05	-0.1393	0.889221	0.914	0.083	0.003	0	0	ENSG00000171984	0.970899	1	Brain_Putamen_basal_ganglia
GTExv8.EUR.Brain_Hippocampus	/stornext/Bioinf/data/lab_bahlo/users/gerring.z/twas/weights/GTExv8.EUR.Brain_Hippocampus/ENSG00000233895.1.wgt.RDat	ENSG00000233895.1	20	19758147	19758148	0.4355	rs4814882	-3.51	rs6046193	-0.0051	3.34	0.737	729	729	susie	0.036	0.011	-0.138	0.89	0.913	0.083	0.003	0	0	ENSG00000233895	0.971129	1	Brain_Hippocampus
GTExv8.EUR.Brain_Frontal_Cortex_BA9	/stornext/Bioinf/data/lab_bahlo/users/gerring.z/twas/weights/GTExv8.EUR.Brain_Frontal_Cortex_BA9/ENSG00000047932.13.wgt.RDat	ENSG00000047932.13	6	117602541	117602542	0.1546	rs672311	2.45	rs210619	-0.002897	3.69	0.255	416	416	susie	-0.0024	0.43	-0.1376	0.890558	0.857	0.142	0.001	0	0	ENSG00000047932	0.971129	1	Brain_Frontal_Cortex_BA9
GTExv8.EUR.Brain_Anterior_cingulate_cortex_BA24	/stornext/Bioinf/data/lab_bahlo/users/gerring.z/twas/weights/GTExv8.EUR.Brain_Anterior_cingulate_cortex_BA24/ENSG00000271714.1.wgt.RDat	ENSG00000271714.1	5	74865892	74865893	0.1656	rs13182265	-3.19	rs11951174	0.023822	4.08	-1.719	450	450	susie	0.039	0.012	-0.13741	0.89071	0.792	0.207	0.001	0	0	ENSG00000271714	0.971129	1	Brain_Anterior_cingulate_cortex_BA24
GTExv8.EUR.Brain_Cerebellum	/stornext/Bioinf/data/lab_bahlo/users/gerring.z/twas/weights/GTExv8.EUR.Brain_Cerebellum/ENSG00000142949.16.wgt.RDat	ENSG00000142949.16	1	43525186	43525187	0.1742	rs4660740	-3.27	rs7161	-1.88e-03	-3.48	1.9320	444	444	susie	0.036	0.0054	0.13641	0.891	0.855	0.142	0.002	0	0.001	ENSG00000142949	0.971129	1	Brain_Cerebellum
GTExv8.EUR.Brain_Anterior_cingulate_cortex_BA24	/stornext/Bioinf/data/lab_bahlo/users/gerring.z/twas/weights/GTExv8.EUR.Brain_Anterior_cingulate_cortex_BA24/ENSG00000234891.1.wgt.RDat	ENSG00000234891.1	22	34704884	34704885	0.141	rs130707	2.74	rs1157644	0.03751	-4.16	0.368	643	4	lasso	0.077	0.00068	-0.1371	0.891	0.805	0.194	0.001	0	0	ENSG00000234891	0.971129	1	Brain_Anterior_cingulate_cortex_BA24
GTExv8.EUR.Brain_Cerebellar_Hemisphere	/stornext/Bioinf/data/lab_bahlo/users/gerring.z/twas/weights/GTExv8.EUR.Brain_Cerebellar_Hemisphere/ENSG00000106591.3.wgt.RDat	ENSG00000106591.3	7	42932223	42932224	0.3636	rs1006107	3.12	rs602524	0.162416	-5.3	0.137	451	1	top1	0.16	1e-07	-0.137	0.891031	0.273	0.725	0	0.001	0.001	ENSG00000106591	0.971129	1	Brain_Cerebellar_Hemisphere
GTExv8.EUR.Brain_Anterior_cingulate_cortex_BA24	/stornext/Bioinf/data/lab_bahlo/users/gerring.z/twas/weights/GTExv8.EUR.Brain_Anterior_cingulate_cortex_BA24/ENSG00000197213.9.wgt.RDat	ENSG00000197213.9	19	56197919	56197920	0.3713	rs2074942	-3.6	rs549015	-0.00185	3.58	0.405	589	42	enet	0.073	0.0009	0.1367	0.891245	0.922	0.075	0.003	0	0	ENSG00000197213	0.971344	1	Brain_Anterior_cingulate_cortex_BA24
GTExv8.EUR.Brain_Cerebellar_Hemisphere	/stornext/Bioinf/data/lab_bahlo/users/gerring.z/twas/weights/GTExv8.EUR.Brain_Cerebellar_Hemisphere/ENSG00000108932.11.wgt.RDat	ENSG00000108932.11	17	68291266	68291267	0.2752	rs12451461	3.7	rs1319198	-0.00325	-3.82	-1.178	378	23	enet	0.003	0.23	0.13621	0.892	0.875	0.118	0.006	0.001	0	ENSG00000108932	0.97141	1	Brain_Cerebellar_Hemisphere
GTExv8.EUR.Brain_Cerebellum	/stornext/Bioinf/data/lab_bahlo/users/gerring.z/twas/weights/GTExv8.EUR.Brain_Cerebellum/ENSG00000162148.10.wgt.RDat	ENSG00000162148.10	11	61481119	61481120	0.4263	rs174568	4.42	rs174534	-0.005278	3.63	3.686	367	25	enet	0.057	0.00055	0.1357	0.892	0.78	0.065	0.09	0.007	0.057	ENSG00000162148	0.97141	1	Brain_Cerebellum
GTExv8.EUR.Brain_Substantia_nigra	/stornext/Bioinf/data/lab_bahlo/users/gerring.z/twas/weights/GTExv8.EUR.Brain_Substantia_nigra/ENSG00000188039.13.wgt.RDat	ENSG00000188039.13	19	16719975	16719976	0.429	rs12973238	-3.35	rs12983375	0.270436	-5.34	-0.051	393	25	enet	0.32	4.7e-10	-0.1362	0.892	0.468	0.53	0.001	0.001	0.001	ENSG00000188039	0.97141	1	Brain_Substantia_nigra
GTExv8.EUR.Brain_Frontal_Cortex_BA9	/stornext/Bioinf/data/lab_bahlo/users/gerring.z/twas/weights/GTExv8.EUR.Brain_Frontal_Cortex_BA9/ENSG00000225279.1.wgt.RDat	ENSG00000225279.1	1	160062487	160062488	0.3555	rs2494485	2.81	rs1316963	0.000188	3.28	0.2750	507	507	susie	0.067	0.00061	0.13557	0.892157	0.926	0.072	0.001	0	0	ENSG00000225279	0.971512	1	Brain_Frontal_Cortex_BA9
GTExv8.EUR.Brain_Anterior_cingulate_cortex_BA24	/stornext/Bioinf/data/lab_bahlo/users/gerring.z/twas/weights/GTExv8.EUR.Brain_Anterior_cingulate_cortex_BA24/ENSG00000260657.2.wgt.RDat	ENSG00000260657.2	15	68275116	68275117	0.4446	rs1873573	-2.90	rs11630865	0.393400	7.42	-0.135	465	1	top1	0.39	2.4e-16	-0.135	0.89261	0	0.998	0	0.001	0.001	ENSG00000260657	0.971512	1	Brain_Anterior_cingulate_cortex_BA24
GTExv8.EUR.Brain_Nucleus_accumbens_basal_ganglia	/stornext/Bioinf/data/lab_bahlo/users/gerring.z/twas/weights/GTExv8.EUR.Brain_Nucleus_accumbens_basal_ganglia/ENSG00000131018.22.wgt.RDat	ENSG00000131018.22	6	152637800	152637801	0.1656	rs970559	4.32	rs818451	0.064799	4.3	0.135	629	1	top1	0.065	0.00032	0.135	0.892612	0.895	0.091	0.012	0.001	0.001	ENSG00000131018	0.971512	1	Brain_Nucleus_accumbens_basal_ganglia
GTExv8.EUR.Brain_Amygdala	/stornext/Bioinf/data/lab_bahlo/users/gerring.z/twas/weights/GTExv8.EUR.Brain_Amygdala/ENSG00000279214.1.wgt.RDat	ENSG00000279214.1	1	48263178	48263179	0.2173	rs320031	-2.85	rs1722710	0.043211	-4.34	-0.135	480	1	top1	0.043	0.013	0.135	0.892612	0.93	0.069	0.001	0	0	ENSG00000279214	0.971512	1	Brain_Amygdala
GTExv8.EUR.Brain_Cerebellar_Hemisphere	/stornext/Bioinf/data/lab_bahlo/users/gerring.z/twas/weights/GTExv8.EUR.Brain_Cerebellar_Hemisphere/ENSG00000168040.4.wgt.RDat	ENSG00000168040.4	11	70203162	70203163	0.45	rs624765	3.47	rs12284889	-0.006146	3.49	0.619	445	445	susie	0.004	0.2	0.13458	0.892945	0.947	0.05	0.003	0	0	ENSG00000168040	0.971512	1	Brain_Cerebellar_Hemisphere
GTExv8.EUR.Brain_Anterior_cingulate_cortex_BA24	/stornext/Bioinf/data/lab_bahlo/users/gerring.z/twas/weights/GTExv8.EUR.Brain_Anterior_cingulate_cortex_BA24/ENSG00000110696.9.wgt.RDat	ENSG00000110696.9	11	16613131	16613132	0.2328	rs11024115	3.04	rs7950287	-0.00308	-2.94	-0.252	358	358	susie	0.019	0.061	-0.13454	0.892979	0.949	0.05	0.001	0	0	ENSG00000110696	0.971512	1	Brain_Anterior_cingulate_cortex_BA24
GTExv8.EUR.Brain_Cerebellar_Hemisphere	/stornext/Bioinf/data/lab_bahlo/users/gerring.z/twas/weights/GTExv8.EUR.Brain_Cerebellar_Hemisphere/ENSG00000015532.9.wgt.RDat	ENSG00000015532.9	17	50346091	50346092	0.2213	rs2412333	-3.66	rs2526526	0.010855	3.86	0.608	472	3	lasso	0.03	0.017	-0.13451	0.893	0.907	0.09	0.003	0	0	ENSG00000015532	0.971512	1	Brain_Cerebellar_Hemisphere
GTExv8.EUR.Brain_Hypothalamus	/stornext/Bioinf/data/lab_bahlo/users/gerring.z/twas/weights/GTExv8.EUR.Brain_Hypothalamus/ENSG00000104812.14.wgt.RDat	ENSG00000104812.14	19	48993309	48993310	0.2339	rs368654	2.93	rs11083956	-0.00515	3.21	-0.421	424	424	susie	0.0024	0.24	-0.13395	0.893	0.942	0.057	0.002	0	0	ENSG00000104812	0.971512	1	Brain_Hypothalamus
GTExv8.EUR.Brain_Hippocampus	/stornext/Bioinf/data/lab_bahlo/users/gerring.z/twas/weights/GTExv8.EUR.Brain_Hippocampus/ENSG00000284526.1.wgt.RDat	ENSG00000284526.1	17	76569790	76569791	0.2036	rs2240774	3.35	rs11870348	0.00161	-3.71	0.553	500	7	lasso	0.022	0.038	-0.1349	0.893	0.904	0.093	0.003	0	0	ENSG00000284526	0.971512	1	Brain_Hippocampus
GTExv8.EUR.Brain_Caudate_basal_ganglia	/stornext/Bioinf/data/lab_bahlo/users/gerring.z/twas/weights/GTExv8.EUR.Brain_Caudate_basal_ganglia/ENSG00000103653.16.wgt.RDat	ENSG00000103653.16	15	74782056	74782057	0.1482	rs12591873	3.75	rs35107470	0.02543	-3.99	-0.134	325	1	top1	0.025	0.021	0.134	0.8934	0.958	0.039	0.003	0	0	ENSG00000103653	0.971884	1	Brain_Caudate_basal_ganglia
GTExv8.EUR.Brain_Cortex	/stornext/Bioinf/data/lab_bahlo/users/gerring.z/twas/weights/GTExv8.EUR.Brain_Cortex/ENSG00000279359.1.wgt.RDat	ENSG00000279359.1	10	80249709	80249710	0.1541	rs7914246	-2.88	rs12763012	0.013642	-4.02	0.309	476	476	susie	0.052	0.0012	0.1327	0.894	0.745	0.254	0.001	0	0	ENSG00000279359	0.971933	1	Brain_Cortex
GTExv8.EUR.Brain_Cerebellum	/stornext/Bioinf/data/lab_bahlo/users/gerring.z/twas/weights/GTExv8.EUR.Brain_Cerebellum/ENSG00000171310.10.wgt.RDat	ENSG00000171310.10	12	104455294	104455295	0.594	rs835482	-3.70	rs1922261	0.552978	-10.30	-0.132000	719	2	lasso	0.56	1.3e-35	0.13241	0.895	0	0.993	0	0.006	0.001	ENSG00000171310	0.972168	1	Brain_Cerebellum
GTExv8.EUR.Brain_Cerebellum	/stornext/Bioinf/data/lab_bahlo/users/gerring.z/twas/weights/GTExv8.EUR.Brain_Cerebellum/ENSG00000187626.8.wgt.RDat	ENSG00000187626.8	6	28252223	28252224	0.2968	rs13218875	-8.6	rs10456357	-0.00408	-2.82	0.038	420	70	enet	0.12	8.4e-07	-0.1314	0.895	0	0	0.903	0.048	0.049	ENSG00000187626	0.972168	1	Brain_Cerebellum
GTExv8.EUR.Brain_Cerebellar_Hemisphere	/stornext/Bioinf/data/lab_bahlo/users/gerring.z/twas/weights/GTExv8.EUR.Brain_Cerebellar_Hemisphere/ENSG00000259657.1.wgt.RDat	ENSG00000259657.1	15	59676756	59676757	0.2854	rs17270013	-3.50	rs11071459	-0.004340	-3.84	-0.6490	501	32	enet	0.047	0.0036	0.13185	0.895099	0.867	0.129	0.004	0.001	0	ENSG00000259657	0.972239	1	Brain_Cerebellar_Hemisphere
GTExv8.EUR.Brain_Anterior_cingulate_cortex_BA24	/stornext/Bioinf/data/lab_bahlo/users/gerring.z/twas/weights/GTExv8.EUR.Brain_Anterior_cingulate_cortex_BA24/ENSG00000239959.1.wgt.RDat	ENSG00000239959.1	3	75491201	75491202	0.175	rs7430900	2.79	rs11128490	-0.006002	3.33	2.531	137	22	enet	0.029	0.028	-0.131437	0.895429	0.962	0.036	0.001	0	0	ENSG00000239959	0.972329	1	Brain_Anterior_cingulate_cortex_BA24
GTExv8.EUR.Brain_Frontal_Cortex_BA9	/stornext/Bioinf/data/lab_bahlo/users/gerring.z/twas/weights/GTExv8.EUR.Brain_Frontal_Cortex_BA9/ENSG00000245711.2.wgt.RDat	ENSG00000245711.2	5	36221054	36221055	0.2112	rs6451226	-3.21	rs4541684	5.26e-02	-4.08	0.737	531	6	lasso	0.067	0.00062	0.1311	0.895697	0.837	0.158	0.003	0	0.001	ENSG00000245711	0.972329	1	Brain_Frontal_Cortex_BA9
GTExv8.EUR.Brain_Cerebellar_Hemisphere	/stornext/Bioinf/data/lab_bahlo/users/gerring.z/twas/weights/GTExv8.EUR.Brain_Cerebellar_Hemisphere/ENSG00000120440.13.wgt.RDat	ENSG00000120440.13	6	167325085	167325086	0.167	rs554158	3.21	rs1212550	0.011669	3.95	-0.09	415	22	enet	0.089	8.7e-05	-0.1308	0.895943	0.719	0.279	0.001	0	0.001	ENSG00000120440	0.972329	1	Brain_Cerebellar_Hemisphere
GTExv8.EUR.Brain_Hypothalamus	/stornext/Bioinf/data/lab_bahlo/users/gerring.z/twas/weights/GTExv8.EUR.Brain_Hypothalamus/ENSG00000167971.15.wgt.RDat	ENSG00000167971.15	16	2196524	2196525	0.2436	rs1742402	-3.87	rs2575372	0.0275	-4.16	0.665	343	343	susie	0.046	0.0041	-0.131263	0.896	0.726	0.264	0.006	0.002	0.001	ENSG00000167971	0.972329	1	Brain_Hypothalamus
GTExv8.EUR.Brain_Hypothalamus	/stornext/Bioinf/data/lab_bahlo/users/gerring.z/twas/weights/GTExv8.EUR.Brain_Hypothalamus/ENSG00000180481.10.wgt.RDat	ENSG00000180481.10	12	75391069	75391070	0.6623	rs12424549	-2.97	rs1875470	0.532	-9.2	0.069	467	467	susie	0.53	2e-27	-0.13052	0.896	0	0.998	0	0.001	0.001	ENSG00000180481	0.972329	1	Brain_Hypothalamus
GTExv8.EUR.Brain_Nucleus_accumbens_basal_ganglia	/stornext/Bioinf/data/lab_bahlo/users/gerring.z/twas/weights/GTExv8.EUR.Brain_Nucleus_accumbens_basal_ganglia/ENSG00000268001.1.wgt.RDat	ENSG00000268001.1	19	48255674	48255675	0.2716	rs3826824	3.52	rs8113229	-0.004934	3.44	0.5750	514	43	enet	0.045	0.0024	0.130781	0.896	0.91	0.087	0.002	0	0	ENSG00000268001	0.972329	1	Brain_Nucleus_accumbens_basal_ganglia
GTExv8.EUR.Brain_Frontal_Cortex_BA9	/stornext/Bioinf/data/lab_bahlo/users/gerring.z/twas/weights/GTExv8.EUR.Brain_Frontal_Cortex_BA9/ENSG00000198554.11.wgt.RDat	ENSG00000198554.11	14	55027104	55027105	0.174	rs41333449	2.55	rs17128145	0.091696	-4.38	-0.13	433	1	top1	0.092	6.8e-05	0.13	0.896566	0.905	0.094	0.001	0	0	ENSG00000198554	0.972712	1	Brain_Frontal_Cortex_BA9
GTExv8.EUR.Brain_Cerebellum	/stornext/Bioinf/data/lab_bahlo/users/gerring.z/twas/weights/GTExv8.EUR.Brain_Cerebellum/ENSG00000249500.1.wgt.RDat	ENSG00000249500.1	4	165684638	165684639	0.1572	rs12108624	2.73	rs11723812	-5.26e-03	-3.42	0.842	459	459	susie	0.038	0.0043	-0.12971	0.896797	0.928	0.07	0.001	0	0	ENSG00000249500	0.972712	1	Brain_Cerebellum
GTExv8.EUR.Brain_Caudate_basal_ganglia	/stornext/Bioinf/data/lab_bahlo/users/gerring.z/twas/weights/GTExv8.EUR.Brain_Caudate_basal_ganglia/ENSG00000143420.18.wgt.RDat	ENSG00000143420.18	1	150629611	150629612	0.1299	rs11205354	3.92	rs12733421	0.078400	-4.34	-0.1290	295	1	top1	0.078	0.00012	0.129	0.897	0.905	0.086	0.009	0.001	0	ENSG00000143420	0.972712	1	Brain_Caudate_basal_ganglia
GTExv8.EUR.Brain_Nucleus_accumbens_basal_ganglia	/stornext/Bioinf/data/lab_bahlo/users/gerring.z/twas/weights/GTExv8.EUR.Brain_Nucleus_accumbens_basal_ganglia/ENSG00000145002.12.wgt.RDat	ENSG00000145002.12	8	12436342	12436343	0.2039	rs13273810	2.78	rs10100866	0.053631	3.89	-0.129	189	1	top1	0.054	0.001	-0.129	0.897	0.972	0.027	0	0	0	ENSG00000145002	0.972712	1	Brain_Nucleus_accumbens_basal_ganglia
GTExv8.EUR.Brain_Caudate_basal_ganglia	/stornext/Bioinf/data/lab_bahlo/users/gerring.z/twas/weights/GTExv8.EUR.Brain_Caudate_basal_ganglia/ENSG00000171476.21.wgt.RDat	ENSG00000171476.21	4	56681898	56681899	0.3266	rs7661194	-4.88	rs9968524	0.0413	3.78	0.129	498	1	top1	0.041	0.0043	0.129	0.897	0.669	0.024	0.284	0.01	0.013	ENSG00000171476	0.972712	1	Brain_Caudate_basal_ganglia
GTExv8.EUR.Brain_Cerebellum	/stornext/Bioinf/data/lab_bahlo/users/gerring.z/twas/weights/GTExv8.EUR.Brain_Cerebellum/ENSG00000269954.1.wgt.RDat	ENSG00000269954.1	8	11552990	11552991	0.2002	rs17795704	3.05	rs4841554	-0.00527	-3.85	0.951	606	23	enet	0.03	0.0094	-0.129988	0.897	0.854	0.144	0.001	0	0	ENSG00000269954	0.972712	1	Brain_Cerebellum
GTExv8.EUR.Brain_Spinal_cord_cervical_c-1	/stornext/Bioinf/data/lab_bahlo/users/gerring.z/twas/weights/GTExv8.EUR.Brain_Spinal_cord_cervical_c-1/ENSG00000162885.12.wgt.RDat	ENSG00000162885.12	1	235504480	235504481	0.351	rs6692303	3.51	rs1305556	0.114936	-4.97	-0.6490	326	25	enet	0.19	8.4e-07	0.12869	0.898	0.133	0.863	0	0.003	0.001	ENSG00000162885	0.973167	1	Brain_Spinal_cord_cervical_c-1
GTExv8.EUR.Brain_Cerebellum	/stornext/Bioinf/data/lab_bahlo/users/gerring.z/twas/weights/GTExv8.EUR.Brain_Cerebellum/ENSG00000237422.1.wgt.RDat	ENSG00000237422.1	9	91119559	91119560	0.2779	rs16907524	-2.97	rs914925	0.00300	-4.20	-0.566	557	557	susie	0.084	3.1e-05	0.1279	0.898	0.771	0.227	0.001	0	0	ENSG00000237422	0.973167	1	Brain_Cerebellum
GTExv8.EUR.Brain_Spinal_cord_cervical_c-1	/stornext/Bioinf/data/lab_bahlo/users/gerring.z/twas/weights/GTExv8.EUR.Brain_Spinal_cord_cervical_c-1/ENSG00000260456.6.wgt.RDat	ENSG00000260456.6	16	87317419	87317420	0.42	rs9932611	3.83	rs889608	0.07586	-4.21	-0.14	551	551	susie	0.082	0.0011	0.1278	0.898	0.734	0.262	0.003	0.001	0.001	ENSG00000260456	0.973167	1	Brain_Spinal_cord_cervical_c-1
GTExv8.EUR.Brain_Frontal_Cortex_BA9	/stornext/Bioinf/data/lab_bahlo/users/gerring.z/twas/weights/GTExv8.EUR.Brain_Frontal_Cortex_BA9/ENSG00000253230.8.wgt.RDat	ENSG00000253230.8	8	9905365	9905366	0.1498	rs7015455	4.66	rs6997416	0.059482	4.34	-0.63	616	4	lasso	0.06	0.0011	-0.1268	0.899	0.728	0.207	0.046	0.013	0.006	ENSG00000253230	0.973456	1	Brain_Frontal_Cortex_BA9
GTExv8.EUR.Brain_Cerebellum	/stornext/Bioinf/data/lab_bahlo/users/gerring.z/twas/weights/GTExv8.EUR.Brain_Cerebellum/ENSG00000276148.1.wgt.RDat	ENSG00000276148.1	12	32725659	32725660	0.115	rs2651374	3.92	rs11052199	-0.005339	-3.88	0.185000	492	492	susie	0.011	0.082	0.12722	0.899	0.729	0.256	0.008	0.003	0.005	ENSG00000276148	0.973456	1	Brain_Cerebellum
GTExv8.EUR.Brain_Nucleus_accumbens_basal_ganglia	/stornext/Bioinf/data/lab_bahlo/users/gerring.z/twas/weights/GTExv8.EUR.Brain_Nucleus_accumbens_basal_ganglia/ENSG00000096696.13.wgt.RDat	ENSG00000096696.13	6	7541574	7541575	0.31	rs482079	-3.09	rs6930732	0.013638	-3.99	-0.649	581	10	lasso	0.083	5.2e-05	0.12643	0.899389	0.773	0.224	0.001	0	0	ENSG00000096696	0.973737	1	Brain_Nucleus_accumbens_basal_ganglia
GTExv8.EUR.Brain_Putamen_basal_ganglia	/stornext/Bioinf/data/lab_bahlo/users/gerring.z/twas/weights/GTExv8.EUR.Brain_Putamen_basal_ganglia/ENSG00000163145.12.wgt.RDat	ENSG00000163145.12	4	15339817	15339818	0.2175	rs2604541	-3.87	rs11728225	-0.005996	-3.29	1.163	490	490	susie	0.01	0.11	0.12611	0.899641	0.91	0.073	0.014	0.001	0.002	ENSG00000163145	0.973737	1	Brain_Putamen_basal_ganglia
GTExv8.EUR.Brain_Cortex	/stornext/Bioinf/data/lab_bahlo/users/gerring.z/twas/weights/GTExv8.EUR.Brain_Cortex/ENSG00000066248.14.wgt.RDat	ENSG00000066248.14	2	233013271	233013272	0.192	rs2344369	2.806	rs6437075	1.67e-02	-3.53	-0.9330	472	472	susie	0.023	0.023	0.12538	0.9	0.929	0.07	0.001	0	0	ENSG00000066248	0.973737	1	Brain_Cortex
GTExv8.EUR.Brain_Caudate_basal_ganglia	/stornext/Bioinf/data/lab_bahlo/users/gerring.z/twas/weights/GTExv8.EUR.Brain_Caudate_basal_ganglia/ENSG00000089060.11.wgt.RDat	ENSG00000089060.11	12	113359492	113359493	0.192	rs2069251	3.08	rs4271426	0.0648	4.76	0.04	503	8	lasso	0.16	3.3e-08	-0.125	0.9	0.312	0.685	0.001	0.001	0.001	ENSG00000089060	0.973737	1	Brain_Caudate_basal_ganglia
GTExv8.EUR.Brain_Cerebellum	/stornext/Bioinf/data/lab_bahlo/users/gerring.z/twas/weights/GTExv8.EUR.Brain_Cerebellum/ENSG00000134070.4.wgt.RDat	ENSG00000134070.4	3	10164864	10164865	0.2428	rs2342147	3.17	rs6442161	0.082565	5.27	-0.331	604	604	susie	0.099	6.6e-06	-0.12531	0.9	0.094	0.903	0	0.002	0.001	ENSG00000134070	0.973737	1	Brain_Cerebellum
GTExv8.EUR.Brain_Cerebellum	/stornext/Bioinf/data/lab_bahlo/users/gerring.z/twas/weights/GTExv8.EUR.Brain_Cerebellum/ENSG00000168434.12.wgt.RDat	ENSG00000168434.12	16	23445960	23445961	0.1046	rs10221006	-2.98	rs250587	0.093095	4.75	-0.126	441	1	top1	0.093	1.2e-05	-0.126	0.9	0.703	0.296	0.001	0	0	ENSG00000168434	0.973737	1	Brain_Cerebellum
GTExv8.EUR.Brain_Cortex	/stornext/Bioinf/data/lab_bahlo/users/gerring.z/twas/weights/GTExv8.EUR.Brain_Cortex/ENSG00000186493.11.wgt.RDat	ENSG00000186493.11	5	2752130	2752131	0.2963	rs12517190	3.31	rs166137	0.006790	-4.25	-0.8550	852	7	lasso	0.028	0.013	0.1257	0.9	0.771	0.223	0.004	0.001	0.001	ENSG00000186493	0.973737	1	Brain_Cortex
GTExv8.EUR.Brain_Caudate_basal_ganglia	/stornext/Bioinf/data/lab_bahlo/users/gerring.z/twas/weights/GTExv8.EUR.Brain_Caudate_basal_ganglia/ENSG00000204956.5.wgt.RDat	ENSG00000204956.5	5	141330570	141330571	0.4568	rs3776121	-3.81	rs7722108	0.270662	6.85	-0.126	491	1	top1	0.27	1.6e-13	-0.126	0.9	0	0.99	0	0.009	0.001	ENSG00000204956	0.973737	1	Brain_Caudate_basal_ganglia
GTExv8.EUR.Brain_Cerebellar_Hemisphere	/stornext/Bioinf/data/lab_bahlo/users/gerring.z/twas/weights/GTExv8.EUR.Brain_Cerebellar_Hemisphere/ENSG00000277744.1.wgt.RDat	ENSG00000277744.1	19	41373970	41373971	0.266	rs12971430	3.24	rs2241715	0.000512	3.15	-0.985	382	382	susie	0.036	0.0095	0.125246	0.900329	0.944	0.054	0.001	0	0	ENSG00000277744	0.973737	1	Brain_Cerebellar_Hemisphere
GTExv8.EUR.Brain_Spinal_cord_cervical_c-1	/stornext/Bioinf/data/lab_bahlo/users/gerring.z/twas/weights/GTExv8.EUR.Brain_Spinal_cord_cervical_c-1/ENSG00000167780.11.wgt.RDat	ENSG00000167780.11	12	53103517	53103518	0.306	rs17746603	2.88	rs11170208	0.013066	-3.18	0.125	506	1	top1	0.013	0.12	-0.125	0.901	0.971	0.028	0.001	0	0	ENSG00000167780	0.973737	1	Brain_Spinal_cord_cervical_c-1
GTExv8.EUR.Brain_Anterior_cingulate_cortex_BA24	/stornext/Bioinf/data/lab_bahlo/users/gerring.z/twas/weights/GTExv8.EUR.Brain_Anterior_cingulate_cortex_BA24/ENSG00000171222.10.wgt.RDat	ENSG00000171222.10	20	35959471	35959472	0.1712	rs4305332	2.66	rs6088887	0.116675	-4.19	-0.124	278	1	top1	0.12	3e-05	0.124	0.90132	0.952	0.048	0	0	0	ENSG00000171222	0.973991	1	Brain_Anterior_cingulate_cortex_BA24
GTExv8.EUR.Brain_Cerebellar_Hemisphere	/stornext/Bioinf/data/lab_bahlo/users/gerring.z/twas/weights/GTExv8.EUR.Brain_Cerebellar_Hemisphere/ENSG00000156162.16.wgt.RDat	ENSG00000156162.16	8	94719702	94719703	0.1913	rs13262758	2.4	rs10956923	0.043614	4.39	0.273	443	443	susie	0.084	0.00014	-0.12286	0.902	0.422	0.576	0	0	0.001	ENSG00000156162	0.974099	1	Brain_Cerebellar_Hemisphere
GTExv8.EUR.Brain_Anterior_cingulate_cortex_BA24	/stornext/Bioinf/data/lab_bahlo/users/gerring.z/twas/weights/GTExv8.EUR.Brain_Anterior_cingulate_cortex_BA24/ENSG00000187840.4.wgt.RDat	ENSG00000187840.4	8	38030340	38030341	0.1605	rs16886859	3.62	rs3813521	0.137814	-4.54	0.1213	223	1	top1	0.14	5.5e-06	-0.1213	0.903	0.885	0.112	0.002	0	0	ENSG00000187840	0.974562	1	Brain_Anterior_cingulate_cortex_BA24
GTExv8.EUR.Brain_Hypothalamus	/stornext/Bioinf/data/lab_bahlo/users/gerring.z/twas/weights/GTExv8.EUR.Brain_Hypothalamus/ENSG00000011405.13.wgt.RDat	ENSG00000011405.13	11	17207982	17207983	0.3204	rs7108861	3.6	rs8192690	0.004761	3.09	0.12	538	1	top1	0.0048	0.19	0.12	0.904	0.97	0.026	0.004	0	0	ENSG00000011405	0.974562	1	Brain_Hypothalamus
GTExv8.EUR.Brain_Cerebellar_Hemisphere	/stornext/Bioinf/data/lab_bahlo/users/gerring.z/twas/weights/GTExv8.EUR.Brain_Cerebellar_Hemisphere/ENSG00000147573.16.wgt.RDat	ENSG00000147573.16	8	66126895	66126896	0.1279	rs7822627	-4.45	rs6472244	0.028159	-4.15	-0.163	334	334	susie	0.071	0.00044	0.12014	0.904	0.571	0.317	0.07	0.039	0.004	ENSG00000147573	0.974562	1	Brain_Cerebellar_Hemisphere
GTExv8.EUR.Brain_Hippocampus	/stornext/Bioinf/data/lab_bahlo/users/gerring.z/twas/weights/GTExv8.EUR.Brain_Hippocampus/ENSG00000165935.9.wgt.RDat	ENSG00000165935.9	12	27466809	27466810	0.2547	rs4964059	2.95	rs2881579	-0.00566	-3.02	-0.25	509	24	enet	0.011	0.1	0.1206	0.904	0.939	0.059	0.001	0	0	ENSG00000165935	0.974562	1	Brain_Hippocampus
GTExv8.EUR.Brain_Spinal_cord_cervical_c-1	/stornext/Bioinf/data/lab_bahlo/users/gerring.z/twas/weights/GTExv8.EUR.Brain_Spinal_cord_cervical_c-1/ENSG00000172590.18.wgt.RDat	ENSG00000172590.18	14	22829882	22829883	0.3081	rs15795	2.72	rs2242545	0.01791	3.57	-0.299	560	560	susie	0.062	0.0043	-0.1206	0.904	0.915	0.084	0.001	0	0	ENSG00000172590	0.974562	1	Brain_Spinal_cord_cervical_c-1
GTExv8.EUR.Brain_Substantia_nigra	/stornext/Bioinf/data/lab_bahlo/users/gerring.z/twas/weights/GTExv8.EUR.Brain_Substantia_nigra/ENSG00000240089.2.wgt.RDat	ENSG00000240089.2	10	86992252	86992253	0.297	rs11202058	4.13	rs1240375	0.01213	-3.46	0.277	243	243	susie	0.021	0.08	-0.12077	0.904	0.933	0.061	0.005	0	0	ENSG00000240089	0.974562	1	Brain_Substantia_nigra
GTExv8.EUR.Brain_Spinal_cord_cervical_c-1	/stornext/Bioinf/data/lab_bahlo/users/gerring.z/twas/weights/GTExv8.EUR.Brain_Spinal_cord_cervical_c-1/ENSG00000263065.1.wgt.RDat	ENSG00000263065.1	16	15741150	15741151	0.536	rs215105	3.55	rs16967494	0.4918	7.58	0.121	456	456	susie	0.49	1.5e-18	0.1209	0.904	0	0.997	0	0.002	0.001	ENSG00000263065	0.974562	1	Brain_Spinal_cord_cervical_c-1
GTExv8.EUR.Brain_Caudate_basal_ganglia	/stornext/Bioinf/data/lab_bahlo/users/gerring.z/twas/weights/GTExv8.EUR.Brain_Caudate_basal_ganglia/ENSG00000125864.13.wgt.RDat	ENSG00000125864.13	20	17569219	17569220	0.2721	rs6111696	-3.18	rs6080714	0.077842	4.72	0.22	656	4	lasso	0.086	5.4e-05	0.12021	0.9043	0.516	0.481	0.001	0.001	0.001	ENSG00000125864	0.974809	1	Brain_Caudate_basal_ganglia
GTExv8.EUR.Brain_Cerebellar_Hemisphere	/stornext/Bioinf/data/lab_bahlo/users/gerring.z/twas/weights/GTExv8.EUR.Brain_Cerebellar_Hemisphere/ENSG00000177721.4.wgt.RDat	ENSG00000177721.4	5	43043169	43043170	0.2993	rs922439	2.37	rs10941609	-0.00237	3.93	0.0280	328	20	enet	0.098	3.8e-05	0.1193	0.905	0.826	0.173	0.001	0	0	ENSG00000177721	0.97494	1	Brain_Cerebellar_Hemisphere
GTExv8.EUR.Brain_Caudate_basal_ganglia	/stornext/Bioinf/data/lab_bahlo/users/gerring.z/twas/weights/GTExv8.EUR.Brain_Caudate_basal_ganglia/ENSG00000180628.14.wgt.RDat	ENSG00000180628.14	10	91163011	91163012	0.2295	rs2002552	3.13	rs9787573	0.005889	3.78	2.387	445	24	enet	0.052	0.0016	0.11926	0.905	0.909	0.089	0.001	0	0.001	ENSG00000180628	0.97494	1	Brain_Caudate_basal_ganglia
GTExv8.EUR.Brain_Nucleus_accumbens_basal_ganglia	/stornext/Bioinf/data/lab_bahlo/users/gerring.z/twas/weights/GTExv8.EUR.Brain_Nucleus_accumbens_basal_ganglia/ENSG00000258227.6.wgt.RDat	ENSG00000258227.6	7	141947006	141947007	0.1847	rs361440	-3.24	rs6973013	-0.001128	-3.76	1.332	469	469	susie	0.028	0.013	-0.11896	0.905	0.77	0.227	0.002	0.001	0.001	ENSG00000258227	0.97494	1	Brain_Nucleus_accumbens_basal_ganglia
GTExv8.EUR.Brain_Cerebellum	/stornext/Bioinf/data/lab_bahlo/users/gerring.z/twas/weights/GTExv8.EUR.Brain_Cerebellum/ENSG00000157890.17.wgt.RDat	ENSG00000157890.17	15	66253746	66253747	0.1564	rs899086	-3.61	rs12592034	0.054564	4.41	0.1190	486	1	top1	0.055	0.00073	0.119	0.905275	0.878	0.119	0.002	0	0	ENSG00000157890	0.975167	1	Brain_Cerebellum
GTExv8.EUR.Brain_Nucleus_accumbens_basal_ganglia	/stornext/Bioinf/data/lab_bahlo/users/gerring.z/twas/weights/GTExv8.EUR.Brain_Nucleus_accumbens_basal_ganglia/ENSG00000283453.1.wgt.RDat	ENSG00000283453.1	6	60281443	60281444	0.0655	rs9464569	2.14	rs9349915	0.031241	-3.67	0.119	43	1	top1	0.031	0.0099	-0.119	0.905275	0.988	0.012	0	0	0	ENSG00000283453	0.975167	1	Brain_Nucleus_accumbens_basal_ganglia
GTExv8.EUR.Brain_Cerebellar_Hemisphere	/stornext/Bioinf/data/lab_bahlo/users/gerring.z/twas/weights/GTExv8.EUR.Brain_Cerebellar_Hemisphere/ENSG00000144668.11.wgt.RDat	ENSG00000144668.11	3	37452114	37452115	0.5613	rs11719125	-2.43	rs199263	0.153	-6.09	0.2756	405	36	enet	0.32	9e-15	-0.11809	0.906	0.001	0.997	0	0.001	0.001	ENSG00000144668	0.975315	1	Brain_Cerebellar_Hemisphere
GTExv8.EUR.Brain_Putamen_basal_ganglia	/stornext/Bioinf/data/lab_bahlo/users/gerring.z/twas/weights/GTExv8.EUR.Brain_Putamen_basal_ganglia/ENSG00000277194.1.wgt.RDat	ENSG00000277194.1	11	62853034	62853035	0.2904	rs11231166	-3.02	rs4488202	0.00106	-3.29	-0.247	317	317	susie	0.063	0.0011	-0.11784	0.906	0.922	0.077	0.001	0	0	ENSG00000277194	0.975315	1	Brain_Putamen_basal_ganglia
GTExv8.EUR.Brain_Cerebellar_Hemisphere	/stornext/Bioinf/data/lab_bahlo/users/gerring.z/twas/weights/GTExv8.EUR.Brain_Cerebellar_Hemisphere/ENSG00000171970.12.wgt.RDat	ENSG00000171970.12	19	2900897	2900898	0.248	rs929461	-2.51	rs3855680	0.114249	-4.67	-0.118	439	1	top1	0.11	8.9e-06	0.118	0.906068	0.8	0.199	0.001	0	0	ENSG00000171970	0.975315	1	Brain_Cerebellar_Hemisphere
GTExv8.EUR.Brain_Cerebellum	/stornext/Bioinf/data/lab_bahlo/users/gerring.z/twas/weights/GTExv8.EUR.Brain_Cerebellum/ENSG00000121892.14.wgt.RDat	ENSG00000121892.14	4	39977955	39977956	0.3069	rs813230	-3.36	rs422332	1.66e-01	5.71	0.125	423	423	susie	0.17	3.3e-09	0.11798	0.906083	0.006	0.992	0	0.002	0.001	ENSG00000121892	0.975315	1	Brain_Cerebellum
GTExv8.EUR.Brain_Substantia_nigra	/stornext/Bioinf/data/lab_bahlo/users/gerring.z/twas/weights/GTExv8.EUR.Brain_Substantia_nigra/ENSG00000255650.5.wgt.RDat	ENSG00000255650.5	12	109773507	109773508	0.23	rs12317282	-4.34	rs10850634	0.0066	3.6	1.268	365	365	susie	0.0072	0.19	0.1174	0.906555	0.898	0.078	0.018	0.002	0.004	ENSG00000255650	0.97564	1	Brain_Substantia_nigra
GTExv8.EUR.Brain_Hippocampus	/stornext/Bioinf/data/lab_bahlo/users/gerring.z/twas/weights/GTExv8.EUR.Brain_Hippocampus/ENSG00000119048.7.wgt.RDat	ENSG00000119048.7	5	134371178	134371179	0.2011	rs329320	-3.08	rs1860059	0.017241	-3.32	1.593	291	291	susie	0.023	0.035	0.1173	0.907	0.957	0.042	0.001	0	0	ENSG00000119048	0.97564	1	Brain_Hippocampus
GTExv8.EUR.Brain_Nucleus_accumbens_basal_ganglia	/stornext/Bioinf/data/lab_bahlo/users/gerring.z/twas/weights/GTExv8.EUR.Brain_Nucleus_accumbens_basal_ganglia/ENSG00000166016.5.wgt.RDat	ENSG00000166016.5	11	34358007	34358008	0.1797	rs1267471	-2.84	rs3781710	0.060702	4.06	0.117	597	1	top1	0.061	0.00048	0.117	0.907	0.943	0.056	0.001	0	0	ENSG00000166016	0.97564	1	Brain_Nucleus_accumbens_basal_ganglia
GTExv8.EUR.Brain_Caudate_basal_ganglia	/stornext/Bioinf/data/lab_bahlo/users/gerring.z/twas/weights/GTExv8.EUR.Brain_Caudate_basal_ganglia/ENSG00000185958.9.wgt.RDat	ENSG00000185958.9	12	50396621	50396622	0.0983	rs7310279	2.32	rs6580736	0.103	-4.38	-0.117	306	1	top1	0.1	1e-05	0.117	0.907	0.903	0.096	0.001	0	0	ENSG00000185958	0.97564	1	Brain_Caudate_basal_ganglia
GTExv8.EUR.Brain_Putamen_basal_ganglia	/stornext/Bioinf/data/lab_bahlo/users/gerring.z/twas/weights/GTExv8.EUR.Brain_Putamen_basal_ganglia/ENSG00000238018.2.wgt.RDat	ENSG00000238018.2	2	54680044	54680045	0.2601	rs13021245	-2.39	rs3850350	0.053859	4.15	0.117	578	1	top1	0.054	0.0023	0.117	0.907	0.938	0.061	0.001	0	0	ENSG00000238018	0.97564	1	Brain_Putamen_basal_ganglia
GTExv8.EUR.Brain_Spinal_cord_cervical_c-1	/stornext/Bioinf/data/lab_bahlo/users/gerring.z/twas/weights/GTExv8.EUR.Brain_Spinal_cord_cervical_c-1/ENSG00000276644.4.wgt.RDat	ENSG00000276644.4	13	71867191	71867192	0.28	rs17088394	3.39	rs11148899	0.082748	4.37	-0.116	440	1	top1	0.083	0.0011	-0.116	0.90765	0.928	0.069	0.002	0	0	ENSG00000276644	0.975872	1	Brain_Spinal_cord_cervical_c-1
GTExv8.EUR.Brain_Cerebellum	/stornext/Bioinf/data/lab_bahlo/users/gerring.z/twas/weights/GTExv8.EUR.Brain_Cerebellum/ENSG00000133619.17.wgt.RDat	ENSG00000133619.17	7	149714780	149714781	0.1299	rs12674335	2.69	rs354075	0.0297	-3.7	-0.116	316	1	top1	0.03	0.01	0.116	0.908	0.975	0.024	0.001	0	0	ENSG00000133619	0.975872	1	Brain_Cerebellum
GTExv8.EUR.Brain_Cerebellum	/stornext/Bioinf/data/lab_bahlo/users/gerring.z/twas/weights/GTExv8.EUR.Brain_Cerebellum/ENSG00000136895.18.wgt.RDat	ENSG00000136895.18	9	127224264	127224265	0.1423	rs2253669	-2.95	rs10987585	0.02796	3.98	0.116	338	1	top1	0.028	0.012	0.1159	0.908	0.959	0.04	0.002	0	0	ENSG00000136895	0.975872	1	Brain_Cerebellum
GTExv8.EUR.Brain_Spinal_cord_cervical_c-1	/stornext/Bioinf/data/lab_bahlo/users/gerring.z/twas/weights/GTExv8.EUR.Brain_Spinal_cord_cervical_c-1/ENSG00000162947.4.wgt.RDat	ENSG00000162947.4	2	149859190	149859191	0.418	rs9710823	-2.5	rs13016092	0.020456	4.16	-0.017	357	37	enet	0.049	0.01	0.115	0.908	0.894	0.105	0.001	0	0	ENSG00000162947	0.975872	1	Brain_Spinal_cord_cervical_c-1
GTExv8.EUR.Brain_Hypothalamus	/stornext/Bioinf/data/lab_bahlo/users/gerring.z/twas/weights/GTExv8.EUR.Brain_Hypothalamus/ENSG00000272255.1.wgt.RDat	ENSG00000272255.1	5	139645001	139645002	0.1408	rs264346	-4.34	rs187167	0.00772	-3.64	0.256	251	251	susie	0.018	0.051	-0.1157	0.908	0.858	0.088	0.046	0.005	0.003	ENSG00000272255	0.975872	1	Brain_Hypothalamus
GTExv8.EUR.Brain_Cortex	/stornext/Bioinf/data/lab_bahlo/users/gerring.z/twas/weights/GTExv8.EUR.Brain_Cortex/ENSG00000041982.15.wgt.RDat	ENSG00000041982.15	9	115118256	115118257	0.1849	rs10817700	-2.63	rs2992146	-2.27e-03	-3.54	1.1810	626	626	susie	0.038	0.0048	-0.11402	0.909	0.881	0.117	0.001	0	0	ENSG00000041982	0.976209	1	Brain_Cortex
GTExv8.EUR.Brain_Hypothalamus	/stornext/Bioinf/data/lab_bahlo/users/gerring.z/twas/weights/GTExv8.EUR.Brain_Hypothalamus/ENSG00000154277.12.wgt.RDat	ENSG00000154277.12	4	41256412	41256413	0.302	rs6842814	-2.79	rs4579156	0.039677	-4.33	0.329	463	8	lasso	0.051	0.0027	0.11416	0.909	0.629	0.369	0.001	0	0	ENSG00000154277	0.976209	1	Brain_Hypothalamus
GTExv8.EUR.Brain_Cerebellar_Hemisphere	/stornext/Bioinf/data/lab_bahlo/users/gerring.z/twas/weights/GTExv8.EUR.Brain_Cerebellar_Hemisphere/ENSG00000171421.12.wgt.RDat	ENSG00000171421.12	5	1801365	1801366	0.4979	rs7737692	-2.91	rs11953620	0.22085	6.28	0.0140	609	6	lasso	0.22	2.3e-10	0.1146	0.909	0.003	0.994	0	0.001	0.001	ENSG00000171421	0.976209	1	Brain_Cerebellar_Hemisphere
GTExv8.EUR.Brain_Cerebellum	/stornext/Bioinf/data/lab_bahlo/users/gerring.z/twas/weights/GTExv8.EUR.Brain_Cerebellum/ENSG00000235563.1.wgt.RDat	ENSG00000235563.1	1	53114575	53114576	0.1802	rs17386087	4.07	rs874349	1.01e-01	4.53	-0.1140	492	1	top1	0.1	5.4e-06	-0.114	0.909	0.819	0.163	0.014	0.003	0.001	ENSG00000235563	0.976209	1	Brain_Cerebellum
GTExv8.EUR.Brain_Caudate_basal_ganglia	/stornext/Bioinf/data/lab_bahlo/users/gerring.z/twas/weights/GTExv8.EUR.Brain_Caudate_basal_ganglia/ENSG00000236797.1.wgt.RDat	ENSG00000236797.1	10	75382843	75382844	0.1842	rs1885822	-2.15	rs7096727	0.040601	-3.97	1.252	355	8	enet	0.045	0.0029	-0.11471	0.909	0.925	0.075	0	0	0	ENSG00000236797	0.976209	1	Brain_Caudate_basal_ganglia
GTExv8.EUR.Brain_Cortex	/stornext/Bioinf/data/lab_bahlo/users/gerring.z/twas/weights/GTExv8.EUR.Brain_Cortex/ENSG00000270111.2.wgt.RDat	ENSG00000270111.2	10	10462348	10462349	0.2017	rs1339683	4.42	rs3001719	0.124456	-5.37	0.007	583	583	susie	0.13	3e-07	-0.11433	0.909	0.138	0.838	0.003	0.019	0.001	ENSG00000270111	0.976209	1	Brain_Cortex
GTExv8.EUR.Brain_Nucleus_accumbens_basal_ganglia	/stornext/Bioinf/data/lab_bahlo/users/gerring.z/twas/weights/GTExv8.EUR.Brain_Nucleus_accumbens_basal_ganglia/ENSG00000112144.15.wgt.RDat	ENSG00000112144.15	6	53061801	53061802	0.1865	rs6458895	3.09	rs6919553	0.054618	-4.42	-0.474	513	513	susie	0.057	0.00069	-0.11336	0.909748	0.508	0.488	0.001	0.001	0.001	ENSG00000112144	0.976344	1	Brain_Nucleus_accumbens_basal_ganglia
GTExv8.EUR.Brain_Hypothalamus	/stornext/Bioinf/data/lab_bahlo/users/gerring.z/twas/weights/GTExv8.EUR.Brain_Hypothalamus/ENSG00000075856.11.wgt.RDat	ENSG00000075856.11	12	108561399	108561400	0.1536	rs4964232	-3.48	rs7300726	8.16e-05	3.36	0.905	469	469	susie	0.0052	0.18	-0.11265	0.91	0.896	0.097	0.005	0.001	0.001	ENSG00000075856	0.976344	1	Brain_Hypothalamus
GTExv8.EUR.Brain_Caudate_basal_ganglia	/stornext/Bioinf/data/lab_bahlo/users/gerring.z/twas/weights/GTExv8.EUR.Brain_Caudate_basal_ganglia/ENSG00000242428.5.wgt.RDat	ENSG00000242428.5	3	58824436	58824437	0.1847	rs2306667	-3.05	rs11130671	0.171321	5.70	-0.186	336	336	susie	0.18	6e-09	-0.11286	0.91	0.012	0.986	0	0.001	0.001	ENSG00000242428	0.976344	1	Brain_Caudate_basal_ganglia
GTExv8.EUR.Brain_Hypothalamus	/stornext/Bioinf/data/lab_bahlo/users/gerring.z/twas/weights/GTExv8.EUR.Brain_Hypothalamus/ENSG00000128602.9.wgt.RDat	ENSG00000128602.9	7	129188871	129188872	0.1647	rs12706880	-2.71	rs2718107	0.077067	-4.30	-0.6930	366	8	enet	0.11	1.5e-05	-0.11178	0.910999	0.876	0.123	0.001	0	0	ENSG00000128602	0.976621	1	Brain_Hypothalamus
GTExv8.EUR.Brain_Substantia_nigra	/stornext/Bioinf/data/lab_bahlo/users/gerring.z/twas/weights/GTExv8.EUR.Brain_Substantia_nigra/ENSG00000051108.14.wgt.RDat	ENSG00000051108.14	16	56932047	56932048	0.467	rs1627144	3.42	rs708274	-0.00932	-3.27	-0.894	526	10	lasso	0.053	0.012	0.1113	0.911	0.928	0.07	0.002	0	0	ENSG00000051108	0.976621	1	Brain_Substantia_nigra
GTExv8.EUR.Brain_Spinal_cord_cervical_c-1	/stornext/Bioinf/data/lab_bahlo/users/gerring.z/twas/weights/GTExv8.EUR.Brain_Spinal_cord_cervical_c-1/ENSG00000184307.14.wgt.RDat	ENSG00000184307.14	3	113947900	113947901	0.4051	rs16822651	-3.76	rs12629415	0.030193	4.28	0.539	393	10	lasso	0.093	0.00054	0.1114	0.911	0.882	0.114	0.003	0	0	ENSG00000184307	0.976621	1	Brain_Spinal_cord_cervical_c-1
GTExv8.EUR.Brain_Nucleus_accumbens_basal_ganglia	/stornext/Bioinf/data/lab_bahlo/users/gerring.z/twas/weights/GTExv8.EUR.Brain_Nucleus_accumbens_basal_ganglia/ENSG00000231976.8.wgt.RDat	ENSG00000231976.8	10	26647985	26647986	0.3087	rs1935484	-4.98	rs787025	0.036782	4.73	0.7310	450	9	lasso	0.14	1.3e-07	0.11175	0.911	0.417	0.242	0.209	0.121	0.011	ENSG00000231976	0.976621	1	Brain_Nucleus_accumbens_basal_ganglia
GTExv8.EUR.Brain_Cortex	/stornext/Bioinf/data/lab_bahlo/users/gerring.z/twas/weights/GTExv8.EUR.Brain_Cortex/ENSG00000249481.6.wgt.RDat	ENSG00000249481.6	6	44342659	44342660	0.2637	rs9472153	-3.42	rs4714781	0.0697	4.55	0.016	553	32	enet	0.1	4.9e-06	0.112181	0.911	0.56	0.437	0.001	0.001	0.001	ENSG00000249481	0.976621	1	Brain_Cortex
GTExv8.EUR.Brain_Nucleus_accumbens_basal_ganglia	/stornext/Bioinf/data/lab_bahlo/users/gerring.z/twas/weights/GTExv8.EUR.Brain_Nucleus_accumbens_basal_ganglia/ENSG00000277287.1.wgt.RDat	ENSG00000277287.1	20	3239704	3239705	0.1456	rs235549	-2.75	rs1043159	0.029038	4.42	-0.111	436	1	top1	0.029	0.012	-0.11135	0.9113	0.882	0.116	0.001	0	0	ENSG00000277287	0.976692	1	Brain_Nucleus_accumbens_basal_ganglia
GTExv8.EUR.Brain_Frontal_Cortex_BA9	/stornext/Bioinf/data/lab_bahlo/users/gerring.z/twas/weights/GTExv8.EUR.Brain_Frontal_Cortex_BA9/ENSG00000167985.6.wgt.RDat	ENSG00000167985.6	11	61430041	61430042	0.1692	rs174568	4.42	rs887646	-0.00184	-4.72	-0.0588	363	4	lasso	0.025	0.027	0.11093	0.911672	0.457	0.436	0.053	0.05	0.003	ENSG00000167985	0.976692	1	Brain_Frontal_Cortex_BA9
GTExv8.EUR.Brain_Caudate_basal_ganglia	/stornext/Bioinf/data/lab_bahlo/users/gerring.z/twas/weights/GTExv8.EUR.Brain_Caudate_basal_ganglia/ENSG00000100647.7.wgt.RDat	ENSG00000100647.7	14	69611595	69611596	0.2691	rs7146578	3	rs2184599	-0.005727	3.45	-0.37	493	493	susie	0.02	0.037	0.1111	0.912	0.93	0.068	0.001	0	0	ENSG00000100647	0.976692	1	Brain_Caudate_basal_ganglia
GTExv8.EUR.Brain_Frontal_Cortex_BA9	/stornext/Bioinf/data/lab_bahlo/users/gerring.z/twas/weights/GTExv8.EUR.Brain_Frontal_Cortex_BA9/ENSG00000114646.9.wgt.RDat	ENSG00000114646.9	3	47580791	47580792	0.425	rs2132173	3.29	rs17080872	0.006311	3.81	0.581	143	13	enet	0.052	0.0025	0.11013	0.912	0.936	0.057	0.004	0	0.002	ENSG00000114646	0.976692	1	Brain_Frontal_Cortex_BA9
GTExv8.EUR.Brain_Putamen_basal_ganglia	/stornext/Bioinf/data/lab_bahlo/users/gerring.z/twas/weights/GTExv8.EUR.Brain_Putamen_basal_ganglia/ENSG00000165061.14.wgt.RDat	ENSG00000165061.14	8	40897832	40897833	0.2158	rs7826645	2.77	rs747417	0.022906	3.51	0.808	489	489	susie	0.023	0.033	0.1107	0.912	0.92	0.078	0.001	0	0	ENSG00000165061	0.976692	1	Brain_Putamen_basal_ganglia
GTExv8.EUR.Brain_Hypothalamus	/stornext/Bioinf/data/lab_bahlo/users/gerring.z/twas/weights/GTExv8.EUR.Brain_Hypothalamus/ENSG00000142748.12.wgt.RDat	ENSG00000142748.12	1	27374823	27374824	0.2618	rs3170660	3.46	rs1767512	1.12e-02	-3.64	0.1250	229	229	susie	0.058	0.0014	0.11045	0.912054	0.854	0.145	0.001	0	0	ENSG00000142748	0.976731	1	Brain_Hypothalamus
GTExv8.EUR.Brain_Cortex	/stornext/Bioinf/data/lab_bahlo/users/gerring.z/twas/weights/GTExv8.EUR.Brain_Cortex/ENSG00000153982.10.wgt.RDat	ENSG00000153982.10	17	59220466	59220467	0.1183	rs1557814	2.62	rs11079369	0.032283	4.22	-0.119	299	299	susie	0.042	0.0032	-0.109	0.913	0.517	0.482	0	0	0.001	ENSG00000153982	0.976993	1	Brain_Cortex
GTExv8.EUR.Brain_Cerebellum	/stornext/Bioinf/data/lab_bahlo/users/gerring.z/twas/weights/GTExv8.EUR.Brain_Cerebellum/ENSG00000235779.7.wgt.RDat	ENSG00000235779.7	2	314366	314367	0.2424	rs6548255	-3.25	rs4854302	0.152205	-5.64	0.109	394	1	top1	0.15	1.9e-08	-0.109	0.913	0.055	0.943	0	0.001	0.001	ENSG00000235779	0.976993	1	Brain_Cerebellum
GTExv8.EUR.Brain_Cortex	/stornext/Bioinf/data/lab_bahlo/users/gerring.z/twas/weights/GTExv8.EUR.Brain_Cortex/ENSG00000237015.1.wgt.RDat	ENSG00000237015.1	22	29260888	29260889	0.197	rs5762870	3.62	rs134666	0.0363	-3.74	0.109	420	1	top1	0.036	0.0056	-0.109	0.913	0.963	0.03	0.006	0	0	ENSG00000237015	0.976993	1	Brain_Cortex
GTExv8.EUR.Brain_Cerebellum	/stornext/Bioinf/data/lab_bahlo/users/gerring.z/twas/weights/GTExv8.EUR.Brain_Cerebellum/ENSG00000240970.1.wgt.RDat	ENSG00000240970.1	11	119003445	119003446	0.1678	rs2195525	-2.87	rs12363253	-0.00452	3.86	0.721	375	28	enet	0.045	0.002	-0.1096	0.913	0.867	0.132	0.001	0	0	ENSG00000240970	0.976993	1	Brain_Cerebellum
GTExv8.EUR.Brain_Cerebellar_Hemisphere	/stornext/Bioinf/data/lab_bahlo/users/gerring.z/twas/weights/GTExv8.EUR.Brain_Cerebellar_Hemisphere/ENSG00000260088.1.wgt.RDat	ENSG00000260088.1	1	200669506	200669507	0.6443	rs1060061	-3.34	rs3806358	0.394696	-8.00	0.1090	538	1	top1	0.39	7.7e-19	-0.109	0.913	0	0.997	0	0.002	0.001	ENSG00000260088	0.976993	1	Brain_Cerebellar_Hemisphere
GTExv8.EUR.Brain_Putamen_basal_ganglia	/stornext/Bioinf/data/lab_bahlo/users/gerring.z/twas/weights/GTExv8.EUR.Brain_Putamen_basal_ganglia/ENSG00000278390.4.wgt.RDat	ENSG00000278390.4	13	41132938	41132939	0.131	rs9566765	-3.65	rs9532718	0.035901	-3.85	-0.14	315	3	lasso	0.037	0.0098	-0.10935	0.913	0.852	0.142	0.004	0.001	0.001	ENSG00000278390	0.976993	1	Brain_Putamen_basal_ganglia
GTExv8.EUR.Brain_Cerebellar_Hemisphere	/stornext/Bioinf/data/lab_bahlo/users/gerring.z/twas/weights/GTExv8.EUR.Brain_Cerebellar_Hemisphere/ENSG00000272880.1.wgt.RDat	ENSG00000272880.1	1	181812704	181812705	0.2024	rs10910963	-3.56	rs2477202	0.002878	-3.30	0.6210	489	20	enet	0.032	0.014	0.108275	0.914	0.923	0.075	0.002	0	0	ENSG00000272880	0.97733	1	Brain_Cerebellar_Hemisphere
GTExv8.EUR.Brain_Frontal_Cortex_BA9	/stornext/Bioinf/data/lab_bahlo/users/gerring.z/twas/weights/GTExv8.EUR.Brain_Frontal_Cortex_BA9/ENSG00000251423.2.wgt.RDat	ENSG00000251423.2	5	13860302	13860303	0.384	rs17263496	-2.88	rs1445803	2.44e-01	6.35	0.107	589	1	top1	0.24	2.8e-11	0.107	0.914789	0.003	0.994	0	0.002	0.001	ENSG00000251423	0.977398	1	Brain_Frontal_Cortex_BA9
GTExv8.EUR.Brain_Anterior_cingulate_cortex_BA24	/stornext/Bioinf/data/lab_bahlo/users/gerring.z/twas/weights/GTExv8.EUR.Brain_Anterior_cingulate_cortex_BA24/ENSG00000272551.1.wgt.RDat	ENSG00000272551.1	2	176612248	176612249	0.3311	rs11694028	-2.60	rs868179	0.191036	5.30	0.107	508	1	top1	0.19	6.9e-08	0.107	0.914789	0.335	0.664	0	0.001	0.001	ENSG00000272551	0.977398	1	Brain_Anterior_cingulate_cortex_BA24
GTExv8.EUR.Brain_Cerebellum	/stornext/Bioinf/data/lab_bahlo/users/gerring.z/twas/weights/GTExv8.EUR.Brain_Cerebellum/ENSG00000107562.16.wgt.RDat	ENSG00000107562.16	10	44386492	44386493	0.1634	rs17487074	-2.91	rs12572132	0.017918	3.91	0.123	521	15	enet	0.054	0.00079	-0.10668	0.915	0.76	0.237	0.002	0.001	0	ENSG00000107562	0.977398	1	Brain_Cerebellum
GTExv8.EUR.Brain_Cerebellar_Hemisphere	/stornext/Bioinf/data/lab_bahlo/users/gerring.z/twas/weights/GTExv8.EUR.Brain_Cerebellar_Hemisphere/ENSG00000160678.11.wgt.RDat	ENSG00000160678.11	1	153627925	153627926	0.308	rs12067325	-3.55	rs9700928	0.087035	4.59	-0.5810	407	407	susie	0.11	8.7e-06	-0.106949	0.915	0.406	0.591	0.001	0.001	0.001	ENSG00000160678	0.977398	1	Brain_Cerebellar_Hemisphere
GTExv8.EUR.Brain_Cerebellar_Hemisphere	/stornext/Bioinf/data/lab_bahlo/users/gerring.z/twas/weights/GTExv8.EUR.Brain_Cerebellar_Hemisphere/ENSG00000168427.8.wgt.RDat	ENSG00000168427.8	2	238138721	238138722	0.6048	rs10209564	3.94	rs1562337	0.457823	-8.54	0.2860	490	490	susie	0.48	7.1e-24	-0.10643	0.915	0	0.993	0	0.006	0.001	ENSG00000168427	0.977398	1	Brain_Cerebellar_Hemisphere
GTExv8.EUR.Brain_Hippocampus	/stornext/Bioinf/data/lab_bahlo/users/gerring.z/twas/weights/GTExv8.EUR.Brain_Hippocampus/ENSG00000176108.9.wgt.RDat	ENSG00000176108.9	17	80991597	80991598	0.2783	rs8080265	5.03	rs12943170	0.0194	-3.55	0.085	436	436	susie	0.062	0.0012	-0.1065	0.915	0.627	0.056	0.277	0.025	0.016	ENSG00000176108	0.977398	1	Brain_Hippocampus
GTExv8.EUR.Brain_Frontal_Cortex_BA9	/stornext/Bioinf/data/lab_bahlo/users/gerring.z/twas/weights/GTExv8.EUR.Brain_Frontal_Cortex_BA9/ENSG00000185721.12.wgt.RDat	ENSG00000185721.12	22	31399522	31399523	0.398	rs6518737	4.12	rs2413016	0.09786	-4.27	0.107	336	1	top1	0.098	3.9e-05	-0.107	0.915	0.869	0.063	0.06	0.004	0.003	ENSG00000185721	0.977398	1	Brain_Frontal_Cortex_BA9
GTExv8.EUR.Brain_Cerebellum	/stornext/Bioinf/data/lab_bahlo/users/gerring.z/twas/weights/GTExv8.EUR.Brain_Cerebellum/ENSG00000251348.1.wgt.RDat	ENSG00000251348.1	5	95768998	95768999	0.593	rs13177695	2.86	rs6556883	1.94e-01	-6.77	-0.3070	397	19	enet	0.3	4.4e-16	0.1068	0.915	0	0.998	0	0.001	0.001	ENSG00000251348	0.977398	1	Brain_Cerebellum
GTExv8.EUR.Brain_Cerebellar_Hemisphere	/stornext/Bioinf/data/lab_bahlo/users/gerring.z/twas/weights/GTExv8.EUR.Brain_Cerebellar_Hemisphere/ENSG00000240204.2.wgt.RDat	ENSG00000240204.2	7	129502478	129502479	0.4	rs12706880	-2.71	rs581829	0.208531	5.99	-0.106	331	1	top1	0.21	1.1e-09	-0.106	0.915582	0.018	0.98	0	0.001	0.001	ENSG00000240204	0.977582	1	Brain_Cerebellar_Hemisphere
GTExv8.EUR.Brain_Spinal_cord_cervical_c-1	/stornext/Bioinf/data/lab_bahlo/users/gerring.z/twas/weights/GTExv8.EUR.Brain_Spinal_cord_cervical_c-1/ENSG00000167772.11.wgt.RDat	ENSG00000167772.11	19	8363288	8363289	0.378	rs7246376	2.97	rs2967622	0.105	4.39	0.281	374	374	susie	0.15	1.1e-05	0.10583	0.915716	0.858	0.141	0.001	0	0	ENSG00000167772	0.977582	1	Brain_Spinal_cord_cervical_c-1
GTExv8.EUR.Brain_Cerebellum	/stornext/Bioinf/data/lab_bahlo/users/gerring.z/twas/weights/GTExv8.EUR.Brain_Cerebellum/ENSG00000119865.8.wgt.RDat	ENSG00000119865.8	2	68320050	68320051	0.1377	rs4854516	-3.1	rs13014970	0.027819	3.82	-1.235	514	514	susie	0.037	0.0049	0.10508	0.916	0.847	0.151	0.001	0	0	ENSG00000119865	0.977582	1	Brain_Cerebellum
GTExv8.EUR.Brain_Cerebellar_Hemisphere	/stornext/Bioinf/data/lab_bahlo/users/gerring.z/twas/weights/GTExv8.EUR.Brain_Cerebellar_Hemisphere/ENSG00000128422.15.wgt.RDat	ENSG00000128422.15	17	41624841	41624842	0.2103	rs9907886	2.18	rs11551759	0.036301	4.2	-0.035	424	25	enet	0.071	0.00043	0.10529	0.916	0.73	0.269	0.001	0	0	ENSG00000128422	0.977582	1	Brain_Cerebellar_Hemisphere
GTExv8.EUR.Brain_Cerebellum	/stornext/Bioinf/data/lab_bahlo/users/gerring.z/twas/weights/GTExv8.EUR.Brain_Cerebellum/ENSG00000135902.9.wgt.RDat	ENSG00000135902.9	2	232525992	232525993	0.2378	rs882098	-3.24	rs733603	0.22087	6.53	-0.161	429	5	lasso	0.22	5.3e-12	-0.10583	0.916	0.001	0.997	0	0.001	0.001	ENSG00000135902	0.977582	1	Brain_Cerebellum
GTExv8.EUR.Brain_Cortex	/stornext/Bioinf/data/lab_bahlo/users/gerring.z/twas/weights/GTExv8.EUR.Brain_Cortex/ENSG00000179593.15.wgt.RDat	ENSG00000179593.15	17	8039016	8039017	0.2263	rs12602213	3	rs9898751	0.096861	-4.79	0.074	469	8	lasso	0.12	1.4e-06	-0.1052	0.916	0.423	0.575	0.001	0.001	0.001	ENSG00000179593	0.977582	1	Brain_Cortex
GTExv8.EUR.Brain_Nucleus_accumbens_basal_ganglia	/stornext/Bioinf/data/lab_bahlo/users/gerring.z/twas/weights/GTExv8.EUR.Brain_Nucleus_accumbens_basal_ganglia/ENSG00000183624.13.wgt.RDat	ENSG00000183624.13	3	129278827	129278828	0.2123	rs16862433	-3.51	rs11709852	-0.003982	-3.18	1.392	296	296	susie	0.03	0.011	-0.105544	0.916	0.932	0.063	0.004	0	0.001	ENSG00000183624	0.977582	1	Brain_Nucleus_accumbens_basal_ganglia
GTExv8.EUR.Brain_Nucleus_accumbens_basal_ganglia	/stornext/Bioinf/data/lab_bahlo/users/gerring.z/twas/weights/GTExv8.EUR.Brain_Nucleus_accumbens_basal_ganglia/ENSG00000198570.5.wgt.RDat	ENSG00000198570.5	1	211492594	211492595	0.1797	rs7533652	-3.25	rs11587621	1.23e-01	5.28	0.1050	422	1	top1	0.12	7.7e-07	0.105	0.916376	0.239	0.759	0	0.001	0.001	ENSG00000198570	0.977716	1	Brain_Nucleus_accumbens_basal_ganglia
GTExv8.EUR.Brain_Caudate_basal_ganglia	/stornext/Bioinf/data/lab_bahlo/users/gerring.z/twas/weights/GTExv8.EUR.Brain_Caudate_basal_ganglia/ENSG00000244313.3.wgt.RDat	ENSG00000244313.3	11	46429149	46429150	0.0924	rs7926726	2.99	rs4319473	0.0849	-4.04	-0.105	237	1	top1	0.085	6.2e-05	0.105	0.916376	0.96	0.039	0	0	0	ENSG00000244313	0.977716	1	Brain_Caudate_basal_ganglia
GTExv8.EUR.Brain_Cerebellum	/stornext/Bioinf/data/lab_bahlo/users/gerring.z/twas/weights/GTExv8.EUR.Brain_Cerebellum/ENSG00000247556.6.wgt.RDat	ENSG00000247556.6	15	41283989	41283990	0.1544	rs12439845	-3.15	rs11631770	0.146967	-5.87	-0.0590	268	268	susie	0.15	1.8e-08	0.10458	0.916705	0.003	0.996	0	0.001	0.001	ENSG00000247556	0.977716	1	Brain_Cerebellum
GTExv8.EUR.Brain_Caudate_basal_ganglia	/stornext/Bioinf/data/lab_bahlo/users/gerring.z/twas/weights/GTExv8.EUR.Brain_Caudate_basal_ganglia/ENSG00000135074.15.wgt.RDat	ENSG00000135074.15	5	157575774	157575775	0.2162	rs30142	-3.1	rs6876128	0.088788	-4.47	-0.104	527	1	top1	0.089	4.3e-05	0.104	0.917	0.868	0.13	0.001	0	0	ENSG00000135074	0.977716	1	Brain_Caudate_basal_ganglia
GTExv8.EUR.Brain_Cortex	/stornext/Bioinf/data/lab_bahlo/users/gerring.z/twas/weights/GTExv8.EUR.Brain_Cortex/ENSG00000165794.9.wgt.RDat	ENSG00000165794.9	14	20999254	20999255	0.4687	rs716599	3.56	rs2149666	0.204285	6.41	0.104	539	1	top1	0.2	8.1e-11	0.104	0.917	0.001	0.994	0	0.004	0.001	ENSG00000165794	0.977716	1	Brain_Cortex
GTExv8.EUR.Brain_Cerebellum	/stornext/Bioinf/data/lab_bahlo/users/gerring.z/twas/weights/GTExv8.EUR.Brain_Cerebellum/ENSG00000169255.13.wgt.RDat	ENSG00000169255.13	3	161105383	161105384	0.2385	rs11705811	4.34	rs17421926	-0.00039	-3.2	3.378	359	57	enet	0.044	0.0023	-0.10391	0.917	0.821	0.042	0.122	0.006	0.009	ENSG00000169255	0.977716	1	Brain_Cerebellum
GTExv8.EUR.Brain_Cerebellar_Hemisphere	/stornext/Bioinf/data/lab_bahlo/users/gerring.z/twas/weights/GTExv8.EUR.Brain_Cerebellar_Hemisphere/ENSG00000198216.10.wgt.RDat	ENSG00000198216.10	1	181413101	181413102	0.2315	rs10910963	-3.56	rs199919	0.072774	4.57	0.1840	533	533	susie	0.08	0.0002	0.103779	0.917	0.457	0.541	0.001	0.001	0.001	ENSG00000198216	0.977716	1	Brain_Cerebellar_Hemisphere
GTExv8.EUR.Brain_Cerebellar_Hemisphere	/stornext/Bioinf/data/lab_bahlo/users/gerring.z/twas/weights/GTExv8.EUR.Brain_Cerebellar_Hemisphere/ENSG00000269984.1.wgt.RDat	ENSG00000269984.1	3	169780333	169780334	0.1736	rs16854266	-3.17	rs7647824	0.0328	-4.06	-0.104	418	1	top1	0.033	0.013	0.104	0.917	0.952	0.046	0.001	0	0	ENSG00000269984	0.977716	1	Brain_Cerebellar_Hemisphere
GTExv8.EUR.Brain_Cerebellum	/stornext/Bioinf/data/lab_bahlo/users/gerring.z/twas/weights/GTExv8.EUR.Brain_Cerebellum/ENSG00000013392.7.wgt.RDat	ENSG00000013392.7	6	83193378	83193379	0.1225	rs217327	3.1	rs6902437	0.066584	-4.53	0.134	341	9	enet	0.085	3.1e-05	0.10367	0.917434	0.392	0.604	0.001	0.002	0.001	ENSG00000013392	0.978124	1	Brain_Cerebellum
GTExv8.EUR.Brain_Cerebellum	/stornext/Bioinf/data/lab_bahlo/users/gerring.z/twas/weights/GTExv8.EUR.Brain_Cerebellum/ENSG00000066322.14.wgt.RDat	ENSG00000066322.14	1	43368073	43368074	0.1661	rs841860	-3.35	rs11210831	4.63e-02	4.18	-0.1030	454	1	top1	0.046	0.0018	-0.103	0.918	0.931	0.066	0.003	0	0	ENSG00000066322	0.978143	1	Brain_Cerebellum
GTExv8.EUR.Brain_Nucleus_accumbens_basal_ganglia	/stornext/Bioinf/data/lab_bahlo/users/gerring.z/twas/weights/GTExv8.EUR.Brain_Nucleus_accumbens_basal_ganglia/ENSG00000132388.12.wgt.RDat	ENSG00000132388.12	17	4366627	4366628	0.1508	rs11652554	3.03	rs9901660	0.004285	-3.62	-0.928	464	464	susie	0.043	0.003	0.10278	0.918	0.832	0.166	0.001	0	0	ENSG00000132388	0.978143	1	Brain_Nucleus_accumbens_basal_ganglia
GTExv8.EUR.Brain_Caudate_basal_ganglia	/stornext/Bioinf/data/lab_bahlo/users/gerring.z/twas/weights/GTExv8.EUR.Brain_Caudate_basal_ganglia/ENSG00000136003.15.wgt.RDat	ENSG00000136003.15	12	108562600	108562601	0.224	rs4964232	-3.48	rs2032764	-0.00265	-3.09	1.717	470	19	lasso	0.0047	0.18	0.1028	0.918	0.917	0.076	0.006	0	0.001	ENSG00000136003	0.978143	1	Brain_Caudate_basal_ganglia
GTExv8.EUR.Brain_Hypothalamus	/stornext/Bioinf/data/lab_bahlo/users/gerring.z/twas/weights/GTExv8.EUR.Brain_Hypothalamus/ENSG00000279519.1.wgt.RDat	ENSG00000279519.1	2	36842538	36842539	0.2303	rs12712518	3.00	rs711244	2.08e-03	3.57	0.2770	553	553	susie	0.0083	0.13	0.10291	0.918037	0.907	0.091	0.001	0	0	ENSG00000279519	0.978164	1	Brain_Hypothalamus
GTExv8.EUR.Brain_Anterior_cingulate_cortex_BA24	/stornext/Bioinf/data/lab_bahlo/users/gerring.z/twas/weights/GTExv8.EUR.Brain_Anterior_cingulate_cortex_BA24/ENSG00000241158.5.wgt.RDat	ENSG00000241158.5	3	64561321	64561322	0.2565	rs1015860	-3.1	rs7641821	0.065325	-4.31	0.102	671	1	top1	0.065	0.0016	-0.102	0.918757	0.918	0.08	0.002	0	0	ENSG00000241158	0.97846	1	Brain_Anterior_cingulate_cortex_BA24
GTExv8.EUR.Brain_Cerebellum	/stornext/Bioinf/data/lab_bahlo/users/gerring.z/twas/weights/GTExv8.EUR.Brain_Cerebellum/ENSG00000100596.6.wgt.RDat	ENSG00000100596.6	14	77616772	77616773	0.1923	rs177237	3.88	rs2299926	0.0276	4.59	-0.099	615	15	enet	0.056	0.00061	0.102265	0.919	0.58	0.409	0.006	0.004	0.001	ENSG00000100596	0.97846	1	Brain_Cerebellum
GTExv8.EUR.Brain_Cerebellar_Hemisphere	/stornext/Bioinf/data/lab_bahlo/users/gerring.z/twas/weights/GTExv8.EUR.Brain_Cerebellar_Hemisphere/ENSG00000152520.13.wgt.RDat	ENSG00000152520.13	13	28138505	28138506	0.409	rs1231041	-4.2	rs13378207	0.047081	-4.31	0.012	536	536	susie	0.13	1.8e-06	0.1013	0.919	0.448	0.54	0.005	0.006	0.001	ENSG00000152520	0.97846	1	Brain_Cerebellar_Hemisphere
GTExv8.EUR.Brain_Cerebellum	/stornext/Bioinf/data/lab_bahlo/users/gerring.z/twas/weights/GTExv8.EUR.Brain_Cerebellum/ENSG00000284130.1.wgt.RDat	ENSG00000284130.1	22	21014216	21014217	0.2327	rs140391	3.6	rs428214	0.093786	-5.24	-0.058	361	361	susie	0.11	1.2e-06	-0.1023	0.919	0.099	0.897	0	0.002	0.001	ENSG00000284130	0.97846	1	Brain_Cerebellum
GTExv8.EUR.Brain_Hippocampus	/stornext/Bioinf/data/lab_bahlo/users/gerring.z/twas/weights/GTExv8.EUR.Brain_Hippocampus/ENSG00000269376.1.wgt.RDat	ENSG00000269376.1	13	113009670	113009671	0.31	rs12876365	-3.35	rs4907574	-0.00124	3.81	1.467	450	55	enet	0.076	0.00039	-0.1012	0.91942	0.919	0.079	0.002	0	0	ENSG00000269376	0.978502	1	Brain_Hippocampus
GTExv8.EUR.Brain_Cortex	/stornext/Bioinf/data/lab_bahlo/users/gerring.z/twas/weights/GTExv8.EUR.Brain_Cortex/ENSG00000241839.9.wgt.RDat	ENSG00000241839.9	15	64841882	64841883	0.1788	rs11633399	3.53	rs11637964	0.011278	-3.75	0.5350	293	293	susie	0.028	0.013	-0.10081	0.919701	0.94	0.057	0.002	0	0.001	ENSG00000241839	0.978502	1	Brain_Cortex
GTExv8.EUR.Brain_Frontal_Cortex_BA9	/stornext/Bioinf/data/lab_bahlo/users/gerring.z/twas/weights/GTExv8.EUR.Brain_Frontal_Cortex_BA9/ENSG00000230729.1.wgt.RDat	ENSG00000230729.1	9	34522256	34522257	0.2204	rs4879854	-2.91	rs4363285	0.014704	3.76	-0.836	354	21	enet	0.038	0.0085	-0.101	0.92	0.915	0.084	0.001	0	0	ENSG00000230729	0.978502	1	Brain_Frontal_Cortex_BA9
GTExv8.EUR.Brain_Caudate_basal_ganglia	/stornext/Bioinf/data/lab_bahlo/users/gerring.z/twas/weights/GTExv8.EUR.Brain_Caudate_basal_ganglia/ENSG00000115239.21.wgt.RDat	ENSG00000115239.21	2	53787609	53787610	0.1733	rs10496028	-3.01	rs3731973	-0.005718	3.43	-0.305	475	475	susie	0.0062	0.15	-0.10013	0.920237	0.905	0.092	0.003	0	0	ENSG00000115239	0.978681	1	Brain_Caudate_basal_ganglia
GTExv8.EUR.Brain_Cerebellar_Hemisphere	/stornext/Bioinf/data/lab_bahlo/users/gerring.z/twas/weights/GTExv8.EUR.Brain_Cerebellar_Hemisphere/ENSG00000168566.12.wgt.RDat	ENSG00000168566.12	6	7590198	7590199	0.436	rs823692	2.79	rs1044104	0.003416	-3.46	0.742	593	593	susie	0.11	1.1e-05	-0.0995	0.920776	0.871	0.128	0.001	0	0	ENSG00000168566	0.978781	1	Brain_Cerebellar_Hemisphere
GTExv8.EUR.Brain_Cerebellum	/stornext/Bioinf/data/lab_bahlo/users/gerring.z/twas/weights/GTExv8.EUR.Brain_Cerebellum/ENSG00000137766.16.wgt.RDat	ENSG00000137766.16	15	54012903	54012904	0.2573	rs991264	4.43	rs10518762	-0.005018	3.59	0.5390	590	7	lasso	0.016	0.044	-0.09898	0.921152	0.88	0.089	0.024	0.002	0.005	ENSG00000137766	0.97887	1	Brain_Cerebellum
GTExv8.EUR.Brain_Spinal_cord_cervical_c-1	/stornext/Bioinf/data/lab_bahlo/users/gerring.z/twas/weights/GTExv8.EUR.Brain_Spinal_cord_cervical_c-1/ENSG00000095209.11.wgt.RDat	ENSG00000095209.11	9	105694543	105694544	0.225	rs11999966	2.95	rs885578	0.042838	3.91	0.0980	388	1	top1	0.043	0.015	0.098	0.922	0.967	0.032	0.001	0	0	ENSG00000095209	0.978995	1	Brain_Spinal_cord_cervical_c-1
GTExv8.EUR.Brain_Nucleus_accumbens_basal_ganglia	/stornext/Bioinf/data/lab_bahlo/users/gerring.z/twas/weights/GTExv8.EUR.Brain_Nucleus_accumbens_basal_ganglia/ENSG00000128000.15.wgt.RDat	ENSG00000128000.15	19	40056208	40056209	0.133	rs339526	2.83	rs3760919	0.020608	4.04	-0.8860	387	387	susie	0.047	0.0019	-0.097768	0.922	0.652	0.347	0.001	0	0	ENSG00000128000	0.978995	1	Brain_Nucleus_accumbens_basal_ganglia
GTExv8.EUR.Brain_Substantia_nigra	/stornext/Bioinf/data/lab_bahlo/users/gerring.z/twas/weights/GTExv8.EUR.Brain_Substantia_nigra/ENSG00000161277.10.wgt.RDat	ENSG00000161277.10	19	36054761	36054762	0.35	rs401522	-4.17	rs17639286	0.000605	4.05	-0.091	335	335	susie	0.022	0.074	-0.0984	0.922	0.861	0.132	0.006	0.001	0.001	ENSG00000161277	0.978995	1	Brain_Substantia_nigra
GTExv8.EUR.Brain_Cerebellum	/stornext/Bioinf/data/lab_bahlo/users/gerring.z/twas/weights/GTExv8.EUR.Brain_Cerebellum/ENSG00000268049.1.wgt.RDat	ENSG00000268049.1	19	58358689	58358690	0.1823	rs8111301	-3.16	rs1265956	0.113967	-4.78	-0.097	323	1	top1	0.11	1.3e-06	0.097	0.92273	0.685	0.313	0.001	0	0	ENSG00000268049	0.979211	1	Brain_Cerebellum
GTExv8.EUR.Brain_Cortex	/stornext/Bioinf/data/lab_bahlo/users/gerring.z/twas/weights/GTExv8.EUR.Brain_Cortex/ENSG00000104413.15.wgt.RDat	ENSG00000104413.15	8	94641073	94641074	0.1331	rs2157	2.63	rs12675372	0.113303	-4.77	-0.097	428	1	top1	0.11	1.9e-06	0.097	0.923	0.696	0.303	0.001	0	0	ENSG00000104413	0.979211	1	Brain_Cortex
GTExv8.EUR.Brain_Cerebellar_Hemisphere	/stornext/Bioinf/data/lab_bahlo/users/gerring.z/twas/weights/GTExv8.EUR.Brain_Cerebellar_Hemisphere/ENSG00000227671.4.wgt.RDat	ENSG00000227671.4	1	247209492	247209493	0.2797	rs4926461	-2.78	rs10518522	0.007862	3.98	0.5660	463	23	enet	0.1	2.8e-05	-0.09707	0.923	0.81	0.188	0.001	0	0.001	ENSG00000227671	0.979211	1	Brain_Cerebellar_Hemisphere
GTExv8.EUR.Brain_Frontal_Cortex_BA9	/stornext/Bioinf/data/lab_bahlo/users/gerring.z/twas/weights/GTExv8.EUR.Brain_Frontal_Cortex_BA9/ENSG00000271815.1.wgt.RDat	ENSG00000271815.1	5	75363759	75363760	0.0994	rs13182265	-3.19	rs6453116	3.92e-02	-4.24	0.020	335	335	susie	0.047	0.0036	0.0966	0.923071	0.637	0.361	0.001	0	0	ENSG00000271815	0.979268	1	Brain_Frontal_Cortex_BA9
GTExv8.EUR.Brain_Putamen_basal_ganglia	/stornext/Bioinf/data/lab_bahlo/users/gerring.z/twas/weights/GTExv8.EUR.Brain_Putamen_basal_ganglia/ENSG00000167994.11.wgt.RDat	ENSG00000167994.11	11	61920268	61920269	0.3319	rs174568	4.42	rs2521561	0.16471	-5.34	0.095	440	1	top1	0.16	1.2e-07	-0.095	0.924	0.226	0.668	0.026	0.078	0.002	ENSG00000167994	0.979369	1	Brain_Putamen_basal_ganglia
GTExv8.EUR.Brain_Cerebellar_Hemisphere	/stornext/Bioinf/data/lab_bahlo/users/gerring.z/twas/weights/GTExv8.EUR.Brain_Cerebellar_Hemisphere/ENSG00000260161.1.wgt.RDat	ENSG00000260161.1	16	82121768	82121769	0.2665	rs6565018	-4.29	rs2052587	0.014902	-3.89	-0.979	711	10	lasso	0.023	0.031	-0.09494	0.924	0.864	0.117	0.015	0.002	0.001	ENSG00000260161	0.979369	1	Brain_Cerebellar_Hemisphere
GTExv8.EUR.Brain_Caudate_basal_ganglia	/stornext/Bioinf/data/lab_bahlo/users/gerring.z/twas/weights/GTExv8.EUR.Brain_Caudate_basal_ganglia/ENSG00000281376.1.wgt.RDat	ENSG00000281376.1	20	31721506	31721507	0.0899	rs4911546	2.87	rs6060446	0.004031	3.82	-0.095	308	1	top1	0.004	0.2	-0.095	0.9243	0.971	0.028	0.001	0	0	ENSG00000281376	0.979477	1	Brain_Caudate_basal_ganglia
GTExv8.EUR.Brain_Cerebellar_Hemisphere	/stornext/Bioinf/data/lab_bahlo/users/gerring.z/twas/weights/GTExv8.EUR.Brain_Cerebellar_Hemisphere/ENSG00000105447.12.wgt.RDat	ENSG00000105447.12	19	48445772	48445773	0.371	rs3826824	3.52	rs1643487	0.145372	-5.8	0.086	519	519	susie	0.17	3.2e-08	0.094709	0.924546	0.009	0.988	0	0.002	0.001	ENSG00000105447	0.979668	1	Brain_Cerebellar_Hemisphere
GTExv8.EUR.Brain_Putamen_basal_ganglia	/stornext/Bioinf/data/lab_bahlo/users/gerring.z/twas/weights/GTExv8.EUR.Brain_Putamen_basal_ganglia/ENSG00000173548.8.wgt.RDat	ENSG00000173548.8	15	75648706	75648707	0.1932	rs2959863	-3.04	rs17428029	0.034115	3.09	0.091	228	15	lasso	0.038	0.0086	-0.0945	0.92471	0.966	0.033	0.001	0	0	ENSG00000173548	0.979668	1	Brain_Putamen_basal_ganglia
GTExv8.EUR.Brain_Hypothalamus	/stornext/Bioinf/data/lab_bahlo/users/gerring.z/twas/weights/GTExv8.EUR.Brain_Hypothalamus/ENSG00000231925.11.wgt.RDat	ENSG00000231925.11	6	33314386	33314387	0.2069	rs3763354	4.66	rs2229637	0.00498	3.54	-1.009	494	494	susie	0.025	0.028	0.0935	0.925	0.836	0.074	0.078	0.007	0.006	ENSG00000231925	0.979668	1	Brain_Hypothalamus
GTExv8.EUR.Brain_Cerebellum	/stornext/Bioinf/data/lab_bahlo/users/gerring.z/twas/weights/GTExv8.EUR.Brain_Cerebellum/ENSG00000011485.14.wgt.RDat	ENSG00000011485.14	19	46346993	46346994	0.2664	rs425105	2.87	rs4802307	0.035766	-4.22	-0.308	410	36	enet	0.062	0.00032	-0.09408	0.92504	0.894	0.105	0.001	0	0	ENSG00000011485	0.979677	1	Brain_Cerebellum
GTExv8.EUR.Brain_Cerebellum	/stornext/Bioinf/data/lab_bahlo/users/gerring.z/twas/weights/GTExv8.EUR.Brain_Cerebellum/ENSG00000259961.1.wgt.RDat	ENSG00000259961.1	1	13514290	13514291	0.3167	rs3013105	2.89	rs2990683	2.14e-01	6.42	0.0926	377	1	top1	0.21	1.4e-11	0.09262	0.926	0.001	0.997	0	0.001	0.001	ENSG00000259961	0.980043	1	Brain_Cerebellum
GTExv8.EUR.Brain_Frontal_Cortex_BA9	/stornext/Bioinf/data/lab_bahlo/users/gerring.z/twas/weights/GTExv8.EUR.Brain_Frontal_Cortex_BA9/ENSG00000175701.10.wgt.RDat	ENSG00000175701.10	2	110245310	110245311	0.18	rs4549098	-1.58	rs2271242	8.71e-02	-4.05	-0.193	73	73	susie	0.089	8.6e-05	0.0925	0.9263	0.797	0.203	0	0	0	ENSG00000175701	0.980229	1	Brain_Frontal_Cortex_BA9
GTExv8.EUR.Brain_Anterior_cingulate_cortex_BA24	/stornext/Bioinf/data/lab_bahlo/users/gerring.z/twas/weights/GTExv8.EUR.Brain_Anterior_cingulate_cortex_BA24/ENSG00000247732.2.wgt.RDat	ENSG00000247732.2	5	7290822	7290823	0.3593	rs2047322	-3.23	rs17842508	0.129751	5	0.092	517	1	top1	0.13	1.1e-05	0.092	0.926698	0.615	0.383	0.001	0.001	0	ENSG00000247732	0.980229	1	Brain_Anterior_cingulate_cortex_BA24
GTExv8.EUR.Brain_Cerebellum	/stornext/Bioinf/data/lab_bahlo/users/gerring.z/twas/weights/GTExv8.EUR.Brain_Cerebellum/ENSG00000103184.11.wgt.RDat	ENSG00000103184.11	16	4958316	4958317	0.1747	rs9925477	3.63	rs717344	-0.001489	3.84	0.725	403	8	lasso	0.028	0.012	-0.091	0.927	0.899	0.097	0.003	0	0.001	ENSG00000103184	0.980229	1	Brain_Cerebellum
GTExv8.EUR.Brain_Cerebellar_Hemisphere	/stornext/Bioinf/data/lab_bahlo/users/gerring.z/twas/weights/GTExv8.EUR.Brain_Cerebellar_Hemisphere/ENSG00000184611.11.wgt.RDat	ENSG00000184611.11	2	162838729	162838730	0.4659	rs988990	2.42	rs7599823	0.336286	-7.40	0.0926	240	240	susie	0.34	8.5e-16	-0.09158	0.927	0	0.999	0	0	0.001	ENSG00000184611	0.980229	1	Brain_Cerebellar_Hemisphere
GTExv8.EUR.Brain_Nucleus_accumbens_basal_ganglia	/stornext/Bioinf/data/lab_bahlo/users/gerring.z/twas/weights/GTExv8.EUR.Brain_Nucleus_accumbens_basal_ganglia/ENSG00000204709.4.wgt.RDat	ENSG00000204709.4	6	28943876	28943877	0.291	rs4713216	4.36	rs7770236	0.023233	3.58	2.035	27	7	lasso	0.054	0.00093	0.0922	0.927	0.935	0.041	0.02	0.001	0.003	ENSG00000204709	0.980229	1	Brain_Nucleus_accumbens_basal_ganglia
GTExv8.EUR.Brain_Cerebellar_Hemisphere	/stornext/Bioinf/data/lab_bahlo/users/gerring.z/twas/weights/GTExv8.EUR.Brain_Cerebellar_Hemisphere/ENSG00000225489.6.wgt.RDat	ENSG00000225489.6	9	6716494	6716495	0.4065	rs7857628	3.61	rs3739654	0.019330	-4.20	0.6630	607	76	enet	0.16	9.3e-08	0.0914	0.927	0.752	0.244	0.003	0.001	0	ENSG00000225489	0.980229	1	Brain_Cerebellar_Hemisphere
GTExv8.EUR.Brain_Nucleus_accumbens_basal_ganglia	/stornext/Bioinf/data/lab_bahlo/users/gerring.z/twas/weights/GTExv8.EUR.Brain_Nucleus_accumbens_basal_ganglia/ENSG00000283632.2.wgt.RDat	ENSG00000283632.2	19	45245430	45245431	0.2519	rs34374273	2.61	rs346741	-0.005391	3.25	-0.1610	356	356	susie	0.0042	0.19	0.091592	0.927	0.953	0.046	0.001	0	0	ENSG00000283632	0.980229	1	Brain_Nucleus_accumbens_basal_ganglia
GTExv8.EUR.Brain_Cerebellar_Hemisphere	/stornext/Bioinf/data/lab_bahlo/users/gerring.z/twas/weights/GTExv8.EUR.Brain_Cerebellar_Hemisphere/ENSG00000145569.5.wgt.RDat	ENSG00000145569.5	5	14581774	14581775	0.1693	rs17500759	3.76	rs32808	0.03428	4.24	-0.8280	494	494	susie	0.037	0.0088	0.0902	0.928	0.723	0.275	0.002	0.001	0	ENSG00000145569	0.980469	1	Brain_Cerebellar_Hemisphere
GTExv8.EUR.Brain_Cerebellum	/stornext/Bioinf/data/lab_bahlo/users/gerring.z/twas/weights/GTExv8.EUR.Brain_Cerebellum/ENSG00000255449.1.wgt.RDat	ENSG00000255449.1	11	77870090	77870091	0.1592	rs616354	-4.54	rs4944176	0.089339	-4.77	-0.511	351	351	susie	0.11	3.3e-06	-0.09	0.928	0.08	0.81	0.009	0.094	0.007	ENSG00000255449	0.980469	1	Brain_Cerebellum
GTExv8.EUR.Brain_Frontal_Cortex_BA9	/stornext/Bioinf/data/lab_bahlo/users/gerring.z/twas/weights/GTExv8.EUR.Brain_Frontal_Cortex_BA9/ENSG00000096092.5.wgt.RDat	ENSG00000096092.5	6	52671108	52671109	0.3331	rs6458895	3.09	rs6918918	-0.006408	3.87	1.088	582	8	lasso	0.066	0.00068	-0.0892	0.928888	0.869	0.129	0.002	0	0	ENSG00000096092	0.980799	1	Brain_Frontal_Cortex_BA9
GTExv8.EUR.Brain_Amygdala	/stornext/Bioinf/data/lab_bahlo/users/gerring.z/twas/weights/GTExv8.EUR.Brain_Amygdala/ENSG00000282164.2.wgt.RDat	ENSG00000282164.2	8	140100559	140100560	0.2233	rs4460346	-3.99	rs10086080	0.02264	3.47	-0.244	523	523	susie	0.031	0.03	0.0886	0.929	0.926	0.07	0.004	0	0	ENSG00000282164	0.980799	1	Brain_Amygdala
GTExv8.EUR.Brain_Nucleus_accumbens_basal_ganglia	/stornext/Bioinf/data/lab_bahlo/users/gerring.z/twas/weights/GTExv8.EUR.Brain_Nucleus_accumbens_basal_ganglia/ENSG00000171295.12.wgt.RDat	ENSG00000171295.12	19	11814283	11814284	0.1358	rs11879596	-3.28	rs7253875	0.072138	-4.51	0.2800	319	4	lasso	0.078	8.7e-05	-0.087781	0.93	0.496	0.502	0.001	0.001	0.001	ENSG00000171295	0.98122	1	Brain_Nucleus_accumbens_basal_ganglia
GTExv8.EUR.Brain_Putamen_basal_ganglia	/stornext/Bioinf/data/lab_bahlo/users/gerring.z/twas/weights/GTExv8.EUR.Brain_Putamen_basal_ganglia/ENSG00000261019.1.wgt.RDat	ENSG00000261019.1	7	42902638	42902639	0.2502	rs1006107	3.12	rs653881	0.13799	-4.84	-0.0866	449	1	top1	0.14	1.4e-06	0.0866	0.93098	0.694	0.305	0.001	0	0	ENSG00000261019	0.981295	1	Brain_Putamen_basal_ganglia
GTExv8.EUR.Brain_Cerebellar_Hemisphere	/stornext/Bioinf/data/lab_bahlo/users/gerring.z/twas/weights/GTExv8.EUR.Brain_Cerebellar_Hemisphere/ENSG00000089057.14.wgt.RDat	ENSG00000089057.14	20	5010292	5010293	0.284	rs6139677	3.4	rs1110277	-0.001822	-3.46	0.1305	636	17	enet	0.051	0.0025	-0.0868	0.931	0.906	0.091	0.003	0	0	ENSG00000089057	0.981295	1	Brain_Cerebellar_Hemisphere
GTExv8.EUR.Brain_Putamen_basal_ganglia	/stornext/Bioinf/data/lab_bahlo/users/gerring.z/twas/weights/GTExv8.EUR.Brain_Putamen_basal_ganglia/ENSG00000116141.15.wgt.RDat	ENSG00000116141.15	1	220528182	220528183	0.1307	rs10495160	-3.04	rs10746403	0.097972	-4.45	0.0870	396	1	top1	0.098	4.8e-05	-0.087	0.931	0.892	0.106	0.001	0	0	ENSG00000116141	0.981295	1	Brain_Putamen_basal_ganglia
GTExv8.EUR.Brain_Hypothalamus	/stornext/Bioinf/data/lab_bahlo/users/gerring.z/twas/weights/GTExv8.EUR.Brain_Hypothalamus/ENSG00000266200.6.wgt.RDat	ENSG00000266200.6	10	116620952	116620953	0.2994	rs10886017	3.24	rs4751995	1.45e-01	-5.51	0.0860	466	1	top1	0.14	5.7e-07	-0.086	0.931	0.136	0.861	0	0.002	0.001	ENSG00000266200	0.981295	1	Brain_Hypothalamus
GTExv8.EUR.Brain_Nucleus_accumbens_basal_ganglia	/stornext/Bioinf/data/lab_bahlo/users/gerring.z/twas/weights/GTExv8.EUR.Brain_Nucleus_accumbens_basal_ganglia/ENSG00000133116.7.wgt.RDat	ENSG00000133116.7	13	33016432	33016433	0.1856	rs7328119	3.17	rs7337786	0.019476	-3.65	0.086	522	1	top1	0.019	0.034	-0.086	0.93147	0.967	0.032	0.002	0	0	ENSG00000133116	0.981417	1	Brain_Nucleus_accumbens_basal_ganglia
GTExv8.EUR.Brain_Cerebellum	/stornext/Bioinf/data/lab_bahlo/users/gerring.z/twas/weights/GTExv8.EUR.Brain_Cerebellum/ENSG00000164825.3.wgt.RDat	ENSG00000164825.3	8	6878021	6878022	0.5536	rs2911988	-3.1	rs2977826	0.281	7.42	0.0858	651	1	top1	0.28	3.1e-15	0.085813	0.932	0	0.997	0	0.002	0.001	ENSG00000164825	0.981417	1	Brain_Cerebellum
GTExv8.EUR.Brain_Cerebellum	/stornext/Bioinf/data/lab_bahlo/users/gerring.z/twas/weights/GTExv8.EUR.Brain_Cerebellum/ENSG00000236430.1.wgt.RDat	ENSG00000236430.1	1	203874186	203874187	0.1375	rs1539144	2.76	rs12731771	3.00e-02	-4.50	-0.8040	506	17	enet	0.048	0.0014	0.08571	0.932	0.409	0.589	0.001	0.001	0.001	ENSG00000236430	0.981417	1	Brain_Cerebellum
GTExv8.EUR.Brain_Cortex	/stornext/Bioinf/data/lab_bahlo/users/gerring.z/twas/weights/GTExv8.EUR.Brain_Cortex/ENSG00000250476.1.wgt.RDat	ENSG00000250476.1	4	3967659	3967660	0.332	rs9715421	2.6	rs6838565	0.087241	5.15	-0.523	340	10	enet	0.13	2.8e-07	-0.08492	0.932	0.319	0.679	0	0.001	0.001	ENSG00000250476	0.981417	1	Brain_Cortex
GTExv8.EUR.Brain_Amygdala	/stornext/Bioinf/data/lab_bahlo/users/gerring.z/twas/weights/GTExv8.EUR.Brain_Amygdala/ENSG00000243989.8.wgt.RDat	ENSG00000243989.8	3	51983409	51983410	0.1745	rs352140	-2.8	rs4616633	-0.008378	-2.78	0.336	243	243	susie	0.053	0.0069	0.0851	0.932146	0.955	0.044	0.001	0	0	ENSG00000243989	0.981472	1	Brain_Amygdala
GTExv8.EUR.Brain_Cerebellum	/stornext/Bioinf/data/lab_bahlo/users/gerring.z/twas/weights/GTExv8.EUR.Brain_Cerebellum/ENSG00000082126.17.wgt.RDat	ENSG00000082126.17	2	201698693	201698694	0.3529	rs13024221	3.37	rs17468821	-0.003336	4.55	0.571	436	11	enet	0.046	0.0018	-0.08435	0.933	0.714	0.284	0.001	0.001	0	ENSG00000082126	0.981699	1	Brain_Cerebellum
GTExv8.EUR.Brain_Amygdala	/stornext/Bioinf/data/lab_bahlo/users/gerring.z/twas/weights/GTExv8.EUR.Brain_Amygdala/ENSG00000261270.1.wgt.RDat	ENSG00000261270.1	16	56940277	56940278	0.3523	rs1627144	3.42	rs1800775	-0.007302	3.53	0.645	517	53	enet	0.0046	0.22	-0.08444	0.933	0.919	0.078	0.002	0	0	ENSG00000261270	0.981699	1	Brain_Amygdala
GTExv8.EUR.Brain_Cerebellum	/stornext/Bioinf/data/lab_bahlo/users/gerring.z/twas/weights/GTExv8.EUR.Brain_Cerebellum/ENSG00000088387.18.wgt.RDat	ENSG00000088387.18	13	99086624	99086625	0.2709	rs9557219	-3	rs2296994	0.046343	4.64	0.087	544	20	enet	0.17	3.6e-09	-0.0825	0.934	0.309	0.688	0.001	0.001	0.001	ENSG00000088387	0.982063	1	Brain_Cerebellum
GTExv8.EUR.Brain_Caudate_basal_ganglia	/stornext/Bioinf/data/lab_bahlo/users/gerring.z/twas/weights/GTExv8.EUR.Brain_Caudate_basal_ganglia/ENSG00000249863.2.wgt.RDat	ENSG00000249863.2	4	37868291	37868292	0.2654	rs17422084	3.71	rs11734812	0.0737	-4.95	-0.28	656	656	susie	0.11	4.8e-06	-0.08226	0.934	0.155	0.839	0.001	0.004	0.001	ENSG00000249863	0.982063	1	Brain_Caudate_basal_ganglia
GTExv8.EUR.Brain_Substantia_nigra	/stornext/Bioinf/data/lab_bahlo/users/gerring.z/twas/weights/GTExv8.EUR.Brain_Substantia_nigra/ENSG00000131408.13.wgt.RDat	ENSG00000131408.13	19	50329652	50329653	0.707	rs10422130	3.36	rs6509481	0.143766	-3.96	-0.082	396	1	top1	0.14	5.9e-05	0.082	0.935	0.965	0.033	0.002	0	0	ENSG00000131408	0.982408	1	Brain_Substantia_nigra
GTExv8.EUR.Brain_Caudate_basal_ganglia	/stornext/Bioinf/data/lab_bahlo/users/gerring.z/twas/weights/GTExv8.EUR.Brain_Caudate_basal_ganglia/ENSG00000148672.8.wgt.RDat	ENSG00000148672.8	10	87094865	87094866	0.1363	rs10788525	3.04	rs6586076	0.029120	3.61	0.082	249	1	top1	0.029	0.014	0.082	0.935	0.98	0.019	0.001	0	0	ENSG00000148672	0.982408	1	Brain_Caudate_basal_ganglia
GTExv8.EUR.Brain_Cerebellar_Hemisphere	/stornext/Bioinf/data/lab_bahlo/users/gerring.z/twas/weights/GTExv8.EUR.Brain_Cerebellar_Hemisphere/ENSG00000235958.5.wgt.RDat	ENSG00000235958.5	20	3106912	3106913	0.245	rs2422843	2.74	rs864140	0.146334	5.37	-0.0809	434	1	top1	0.15	4.6e-07	-0.0809	0.935	0.221	0.777	0	0.001	0.001	ENSG00000235958	0.982408	1	Brain_Cerebellar_Hemisphere
GTExv8.EUR.Brain_Anterior_cingulate_cortex_BA24	/stornext/Bioinf/data/lab_bahlo/users/gerring.z/twas/weights/GTExv8.EUR.Brain_Anterior_cingulate_cortex_BA24/ENSG00000163359.15.wgt.RDat	ENSG00000163359.15	2	237414374	237414375	0.276	rs937387	3.03	rs11883572	-0.006854	-2.99	-0.103	528	528	susie	0.063	0.0019	-0.081	0.935431	0.932	0.067	0.001	0	0	ENSG00000163359	0.982682	1	Brain_Anterior_cingulate_cortex_BA24
GTExv8.EUR.Brain_Cerebellar_Hemisphere	/stornext/Bioinf/data/lab_bahlo/users/gerring.z/twas/weights/GTExv8.EUR.Brain_Cerebellar_Hemisphere/ENSG00000197594.11.wgt.RDat	ENSG00000197594.11	6	131808015	131808016	0.273	rs9493133	-3.14	rs1800949	0.193945	-6.13	-0.081	394	1	top1	0.19	4.7e-09	0.081	0.935442	0.009	0.988	0	0.002	0.001	ENSG00000197594	0.982682	1	Brain_Cerebellar_Hemisphere
GTExv8.EUR.Brain_Cerebellar_Hemisphere	/stornext/Bioinf/data/lab_bahlo/users/gerring.z/twas/weights/GTExv8.EUR.Brain_Cerebellar_Hemisphere/ENSG00000225194.2.wgt.RDat	ENSG00000225194.2	9	96027964	96027965	0.3212	rs928619	3.38	rs12684321	0.036311	3.45	-0.3760	520	520	susie	0.048	0.0033	0.0798	0.936	0.911	0.087	0.002	0	0	ENSG00000225194	0.982735	1	Brain_Cerebellar_Hemisphere
GTExv8.EUR.Brain_Hypothalamus	/stornext/Bioinf/data/lab_bahlo/users/gerring.z/twas/weights/GTExv8.EUR.Brain_Hypothalamus/ENSG00000261609.5.wgt.RDat	ENSG00000261609.5	16	81314951	81314952	0.2784	rs7198711	-3.06	rs9940158	0.036	3.94	-0.806	705	22	enet	0.081	0.00018	-0.080419	0.936	0.808	0.19	0.001	0	0	ENSG00000261609	0.982735	1	Brain_Hypothalamus
GTExv8.EUR.Brain_Substantia_nigra	/stornext/Bioinf/data/lab_bahlo/users/gerring.z/twas/weights/GTExv8.EUR.Brain_Substantia_nigra/ENSG00000143398.19.wgt.RDat	ENSG00000143398.19	1	151197948	151197949	0.276	rs7552458	-4.17	rs3738478	0.198335	-4.56	-0.7190	309	7	lasso	0.21	1.1e-06	-0.0789	0.937	0.845	0.117	0.032	0.004	0.002	ENSG00000143398	0.983152	1	Brain_Substantia_nigra
GTExv8.EUR.Brain_Cortex	/stornext/Bioinf/data/lab_bahlo/users/gerring.z/twas/weights/GTExv8.EUR.Brain_Cortex/ENSG00000239305.6.wgt.RDat	ENSG00000239305.6	2	86623865	86623866	0.2197	rs12328637	3.714	rs6547678	1.54e-02	3.69	-0.3820	305	5	lasso	0.028	0.013	-0.07856	0.937	0.891	0.096	0.011	0.001	0.001	ENSG00000239305	0.983152	1	Brain_Cortex
GTExv8.EUR.Brain_Spinal_cord_cervical_c-1	/stornext/Bioinf/data/lab_bahlo/users/gerring.z/twas/weights/GTExv8.EUR.Brain_Spinal_cord_cervical_c-1/ENSG00000255355.1.wgt.RDat	ENSG00000255355.1	11	59669311	59669312	0.207	rs498100	-2.91	rs7929185	-0.008521	3.19	0.68	330	330	susie	0.084	0.001	0.079328	0.937	0.937	0.062	0.001	0	0	ENSG00000255355	0.983152	1	Brain_Spinal_cord_cervical_c-1
GTExv8.EUR.Brain_Cerebellum	/stornext/Bioinf/data/lab_bahlo/users/gerring.z/twas/weights/GTExv8.EUR.Brain_Cerebellum/ENSG00000166922.8.wgt.RDat	ENSG00000166922.8	15	32641675	32641676	0.277	rs11634576	-3.02	rs343925	-0.002276	-3.52	-0.6820	420	43	enet	0.065	0.00024	-0.07793	0.937885	0.916	0.082	0.002	0	0	ENSG00000166922	0.983442	1	Brain_Cerebellum
GTExv8.EUR.Brain_Cerebellar_Hemisphere	/stornext/Bioinf/data/lab_bahlo/users/gerring.z/twas/weights/GTExv8.EUR.Brain_Cerebellar_Hemisphere/ENSG00000211584.13.wgt.RDat	ENSG00000211584.13	12	47753915	47753916	0.209	rs875023	2.99	rs4760636	0.062742	4.41	0.088	537	537	susie	0.082	0.00017	0.07808	0.938	0.63	0.369	0.001	0	0	ENSG00000211584	0.983442	1	Brain_Cerebellar_Hemisphere
GTExv8.EUR.Brain_Hypothalamus	/stornext/Bioinf/data/lab_bahlo/users/gerring.z/twas/weights/GTExv8.EUR.Brain_Hypothalamus/ENSG00000173421.16.wgt.RDat	ENSG00000173421.16	3	49198427	49198428	0.2519	rs4554002	4.49	rs4955420	-0.00129	-2.96	3.84	259	11	enet	0.018	0.05	-0.076892	0.93871	0.819	0.055	0.103	0.007	0.016	ENSG00000173421	0.983958	1	Brain_Hypothalamus
GTExv8.EUR.Brain_Caudate_basal_ganglia	/stornext/Bioinf/data/lab_bahlo/users/gerring.z/twas/weights/GTExv8.EUR.Brain_Caudate_basal_ganglia/ENSG00000134287.9.wgt.RDat	ENSG00000134287.9	12	48957550	48957551	0.1818	rs10783282	3.09	rs7975385	0.109	4.54	-0.076	334	1	top1	0.11	5.8e-06	-0.076	0.939	0.847	0.152	0.001	0	0	ENSG00000134287	0.983958	1	Brain_Caudate_basal_ganglia
GTExv8.EUR.Brain_Nucleus_accumbens_basal_ganglia	/stornext/Bioinf/data/lab_bahlo/users/gerring.z/twas/weights/GTExv8.EUR.Brain_Nucleus_accumbens_basal_ganglia/ENSG00000213985.4.wgt.RDat	ENSG00000213985.4	19	20257719	20257720	0.1846	rs12609807	2.04	rs10410777	0.103786	4.94	-0.0760	243	1	top1	0.1	5.8e-06	-0.076	0.939	0.548	0.451	0	0	0	ENSG00000213985	0.983958	1	Brain_Nucleus_accumbens_basal_ganglia
GTExv8.EUR.Brain_Nucleus_accumbens_basal_ganglia	/stornext/Bioinf/data/lab_bahlo/users/gerring.z/twas/weights/GTExv8.EUR.Brain_Nucleus_accumbens_basal_ganglia/ENSG00000229108.1.wgt.RDat	ENSG00000229108.1	7	15688377	15688378	0.3257	rs11765502	-2.77	rs11773055	0.173912	6.24	-0.296	490	490	susie	0.21	8e-11	-0.07638	0.939	0.001	0.997	0	0.001	0.001	ENSG00000229108	0.983958	1	Brain_Nucleus_accumbens_basal_ganglia
GTExv8.EUR.Brain_Amygdala	/stornext/Bioinf/data/lab_bahlo/users/gerring.z/twas/weights/GTExv8.EUR.Brain_Amygdala/ENSG00000215065.3.wgt.RDat	ENSG00000215065.3	10	47564255	47564256	0.262	rs11817788	-2.37	rs930739	0.05322	-3.77	-0.101	185	185	susie	0.062	0.0036	0.0765	0.939009	0.917	0.083	0	0	0	ENSG00000215065	0.983958	1	Brain_Amygdala
GTExv8.EUR.Brain_Frontal_Cortex_BA9	/stornext/Bioinf/data/lab_bahlo/users/gerring.z/twas/weights/GTExv8.EUR.Brain_Frontal_Cortex_BA9/ENSG00000168634.4.wgt.RDat	ENSG00000168634.4	20	45702015	45702016	0.2505	rs2267870	2.96	rs1487318	0.064256	4.97	0.090	518	17	enet	0.15	4.6e-07	0.07595	0.93946	0.141	0.856	0	0.001	0.001	ENSG00000168634	0.984304	1	Brain_Frontal_Cortex_BA9
GTExv8.EUR.Brain_Cerebellum	/stornext/Bioinf/data/lab_bahlo/users/gerring.z/twas/weights/GTExv8.EUR.Brain_Cerebellum/ENSG00000135185.11.wgt.RDat	ENSG00000135185.11	7	87220586	87220587	0.1628	rs17161018	-3.65	rs6950458	0.00971	-3.78	-1.028	455	13	enet	0.03	0.01	-0.07495	0.94	0.801	0.185	0.01	0.002	0.001	ENSG00000135185	0.984309	1	Brain_Cerebellum
GTExv8.EUR.Brain_Anterior_cingulate_cortex_BA24	/stornext/Bioinf/data/lab_bahlo/users/gerring.z/twas/weights/GTExv8.EUR.Brain_Anterior_cingulate_cortex_BA24/ENSG00000069849.10.wgt.RDat	ENSG00000069849.10	3	141876123	141876124	0.4911	rs2902146	5.36	rs9827902	0.005996	4.09	-0.302	359	23	enet	0.11	6.5e-05	0.074368	0.940718	0.096	0.01	0.761	0.083	0.049	ENSG00000069849	0.984698	1	Brain_Anterior_cingulate_cortex_BA24
GTExv8.EUR.Brain_Caudate_basal_ganglia	/stornext/Bioinf/data/lab_bahlo/users/gerring.z/twas/weights/GTExv8.EUR.Brain_Caudate_basal_ganglia/ENSG00000263154.1.wgt.RDat	ENSG00000263154.1	17	81362271	81362272	0.255	rs4969384	3.48	rs11655604	0.208	6.05	-0.074	367	1	top1	0.21	2e-10	-0.074	0.941	0.01	0.987	0	0.001	0.001	ENSG00000263154	0.984698	1	Brain_Caudate_basal_ganglia
GTExv8.EUR.Brain_Cerebellar_Hemisphere	/stornext/Bioinf/data/lab_bahlo/users/gerring.z/twas/weights/GTExv8.EUR.Brain_Cerebellar_Hemisphere/ENSG00000064932.15.wgt.RDat	ENSG00000064932.15	19	1174282	1174283	0.392	rs17223045	4.87	rs873289	0.219654	-6.16	-0.137	421	421	susie	0.23	1.9e-10	-0.073396	0.941491	0.005	0.869	0.001	0.124	0.001	ENSG00000064932	0.985075	1	Brain_Cerebellar_Hemisphere
GTExv8.EUR.Brain_Amygdala	/stornext/Bioinf/data/lab_bahlo/users/gerring.z/twas/weights/GTExv8.EUR.Brain_Amygdala/ENSG00000228393.3.wgt.RDat	ENSG00000228393.3	7	105013043	105013044	0.128	rs6466056	4.3	rs17721388	0.052974	3.46	-0.073	393	1	top1	0.053	0.0068	-0.073	0.94181	0.9	0.022	0.072	0.002	0.004	ENSG00000228393	0.98512	1	Brain_Amygdala
GTExv8.EUR.Brain_Spinal_cord_cervical_c-1	/stornext/Bioinf/data/lab_bahlo/users/gerring.z/twas/weights/GTExv8.EUR.Brain_Spinal_cord_cervical_c-1/ENSG00000132514.13.wgt.RDat	ENSG00000132514.13	17	7080306	7080307	0.5414	rs7503417	-3.19	rs16956264	0.006332	-3.9	0.073	490	1	top1	0.0063	0.19	-0.073	0.942	0.962	0.037	0.001	0	0	ENSG00000132514	0.98512	1	Brain_Spinal_cord_cervical_c-1
GTExv8.EUR.Brain_Cerebellum	/stornext/Bioinf/data/lab_bahlo/users/gerring.z/twas/weights/GTExv8.EUR.Brain_Cerebellum/ENSG00000175311.6.wgt.RDat	ENSG00000175311.6	16	21233664	21233665	0.1549	rs215902	-2.72	rs2031078	0.023907	-4.49	0.011	273	19	enet	0.034	0.0065	0.0731	0.942	0.774	0.225	0	0	0	ENSG00000175311	0.98512	1	Brain_Cerebellum
GTExv8.EUR.Brain_Cerebellum	/stornext/Bioinf/data/lab_bahlo/users/gerring.z/twas/weights/GTExv8.EUR.Brain_Cerebellum/ENSG00000189283.9.wgt.RDat	ENSG00000189283.9	3	61251458	61251459	0.2011	rs6781195	-4.28	rs9856705	-0.004647	-3.49	0.254	511	31	enet	0.039	0.0037	-0.07313	0.942	0.91	0.071	0.015	0.001	0.003	ENSG00000189283	0.98512	1	Brain_Cerebellum
GTExv8.EUR.Brain_Cortex	/stornext/Bioinf/data/lab_bahlo/users/gerring.z/twas/weights/GTExv8.EUR.Brain_Cortex/ENSG00000235024.1.wgt.RDat	ENSG00000235024.1	2	218945135	218945136	0.1756	rs897477	-3.298	rs1579401	-3.15e-03	3.82	0.8460	379	31	enet	0.041	0.0033	-0.07336	0.942	0.762	0.234	0.003	0.001	0.001	ENSG00000235024	0.98512	1	Brain_Cortex
GTExv8.EUR.Brain_Frontal_Cortex_BA9	/stornext/Bioinf/data/lab_bahlo/users/gerring.z/twas/weights/GTExv8.EUR.Brain_Frontal_Cortex_BA9/ENSG00000101363.12.wgt.RDat	ENSG00000101363.12	20	37289637	37289638	0.3049	rs2144504	-2.34	rs6017708	-0.001823	-4.09	-0.054	323	42	enet	0.092	6.7e-05	-0.07263	0.9421	0.829	0.17	0.001	0	0	ENSG00000101363	0.985162	1	Brain_Frontal_Cortex_BA9
GTExv8.EUR.Brain_Frontal_Cortex_BA9	/stornext/Bioinf/data/lab_bahlo/users/gerring.z/twas/weights/GTExv8.EUR.Brain_Frontal_Cortex_BA9/ENSG00000267986.1.wgt.RDat	ENSG00000267986.1	19	8581159	8581160	0.3979	rs7246376	2.97	rs34367204	0.184	-5.56	0.072	418	1	top1	0.18	1.2e-08	-0.072	0.942602	0.112	0.886	0	0.001	0.001	ENSG00000267986	0.985444	1	Brain_Frontal_Cortex_BA9
GTExv8.EUR.Brain_Cortex	/stornext/Bioinf/data/lab_bahlo/users/gerring.z/twas/weights/GTExv8.EUR.Brain_Cortex/ENSG00000137225.12.wgt.RDat	ENSG00000137225.12	6	44158810	44158811	0.4218	rs9472153	-3.42	rs914503	0.305	-7.51	0.071	568	1	top1	0.3	3.4e-16	-0.071	0.943	0	0.997	0	0.002	0.001	ENSG00000137225	0.985444	1	Brain_Cortex
GTExv8.EUR.Brain_Putamen_basal_ganglia	/stornext/Bioinf/data/lab_bahlo/users/gerring.z/twas/weights/GTExv8.EUR.Brain_Putamen_basal_ganglia/ENSG00000167850.3.wgt.RDat	ENSG00000167850.3	17	74546142	74546143	0.3598	rs9890664	-3.04	rs8073071	-0.006301	-3.99	-0.111	497	8	lasso	0.025	0.028	0.07203	0.943	0.86	0.138	0.002	0	0	ENSG00000167850	0.985444	1	Brain_Putamen_basal_ganglia
GTExv8.EUR.Brain_Cerebellar_Hemisphere	/stornext/Bioinf/data/lab_bahlo/users/gerring.z/twas/weights/GTExv8.EUR.Brain_Cerebellar_Hemisphere/ENSG00000214140.10.wgt.RDat	ENSG00000214140.10	17	76538063	76538064	0.3277	rs2240774	3.35	rs4647887	0.084448	4.34	-0.071	501	1	top1	0.084	0.00013	-0.071	0.943	0.909	0.088	0.003	0	0	ENSG00000214140	0.985444	1	Brain_Cerebellar_Hemisphere
GTExv8.EUR.Brain_Cerebellum	/stornext/Bioinf/data/lab_bahlo/users/gerring.z/twas/weights/GTExv8.EUR.Brain_Cerebellum/ENSG00000257354.2.wgt.RDat	ENSG00000257354.2	12	62613604	62613605	0.1671	rs4763167	-2.73	rs17731893	0.061537	4.27	0.070435	521	1	top1	0.062	0.00035	0.07044	0.944	0.913	0.085	0.001	0	0	ENSG00000257354	0.985911	1	Brain_Cerebellum
GTExv8.EUR.Brain_Spinal_cord_cervical_c-1	/stornext/Bioinf/data/lab_bahlo/users/gerring.z/twas/weights/GTExv8.EUR.Brain_Spinal_cord_cervical_c-1/ENSG00000159086.14.wgt.RDat	ENSG00000159086.14	21	32771857	32771858	0.206	rs1892585	-3.34	rs2833980	0.020001	3.93	-0.356	481	481	susie	0.053	0.0076	-0.0691	0.94491	0.828	0.169	0.002	0	0	ENSG00000159086	0.986089	1	Brain_Spinal_cord_cervical_c-1
GTExv8.EUR.Brain_Spinal_cord_cervical_c-1	/stornext/Bioinf/data/lab_bahlo/users/gerring.z/twas/weights/GTExv8.EUR.Brain_Spinal_cord_cervical_c-1/ENSG00000110090.12.wgt.RDat	ENSG00000110090.12	11	68844409	68844410	0.394	rs10896444	2.63	rs10896384	0.044009	3.21	-0.527	419	419	susie	0.083	0.001	0.069028	0.945	0.917	0.082	0.001	0	0	ENSG00000110090	0.986089	1	Brain_Spinal_cord_cervical_c-1
GTExv8.EUR.Brain_Spinal_cord_cervical_c-1	/stornext/Bioinf/data/lab_bahlo/users/gerring.z/twas/weights/GTExv8.EUR.Brain_Spinal_cord_cervical_c-1/ENSG00000236352.1.wgt.RDat	ENSG00000236352.1	20	53942174	53942175	0.309	rs16999610	-5.45	rs1055253	0.165129	5.20	-0.069	577	1	top1	0.17	3.9e-06	-0.069	0.945	0.107	0.098	0.402	0.371	0.021	ENSG00000236352	0.986089	1	Brain_Spinal_cord_cervical_c-1
GTExv8.EUR.Brain_Substantia_nigra	/stornext/Bioinf/data/lab_bahlo/users/gerring.z/twas/weights/GTExv8.EUR.Brain_Substantia_nigra/ENSG00000137691.12.wgt.RDat	ENSG00000137691.12	11	102047442	102047443	0.185	rs1938858	3.75	rs3858419	0.138793	4.18	0.068	401	1	top1	0.14	8e-05	0.068	0.945786	0.952	0.043	0.004	0	0	ENSG00000137691	0.986303	1	Brain_Substantia_nigra
GTExv8.EUR.Brain_Cerebellar_Hemisphere	/stornext/Bioinf/data/lab_bahlo/users/gerring.z/twas/weights/GTExv8.EUR.Brain_Cerebellar_Hemisphere/ENSG00000099899.14.wgt.RDat	ENSG00000099899.14	22	20117391	20117392	0.23	rs720014	-3	rs8137258	0.0478	4.64	0.24	556	4	lasso	0.057	0.0015	0.06741	0.946	0.546	0.452	0.001	0.001	0.001	ENSG00000099899	0.986303	1	Brain_Cerebellar_Hemisphere
GTExv8.EUR.Brain_Cerebellum	/stornext/Bioinf/data/lab_bahlo/users/gerring.z/twas/weights/GTExv8.EUR.Brain_Cerebellum/ENSG00000103091.14.wgt.RDat	ENSG00000103091.14	16	75000172	75000173	0.3887	rs11644298	-2.33	rs4888324	0.244992	-7.27	-0.148	397	3	lasso	0.25	1.9e-13	0.0682	0.946	0	0.998	0	0.001	0.001	ENSG00000103091	0.986303	1	Brain_Cerebellum
GTExv8.EUR.Brain_Cerebellum	/stornext/Bioinf/data/lab_bahlo/users/gerring.z/twas/weights/GTExv8.EUR.Brain_Cerebellum/ENSG00000137955.15.wgt.RDat	ENSG00000137955.15	1	75786698	75786699	0.1396	rs17098338	2.88	rs1146646	5.82e-02	-4.27	0.2350	457	457	susie	0.066	0.00023	0.06746	0.946	0.574	0.424	0.001	0.001	0.001	ENSG00000137955	0.986303	1	Brain_Cerebellum
GTExv8.EUR.Brain_Cortex	/stornext/Bioinf/data/lab_bahlo/users/gerring.z/twas/weights/GTExv8.EUR.Brain_Cortex/ENSG00000261738.6.wgt.RDat	ENSG00000261738.6	18	5748818	5748819	0.533	rs6506343	3.45	rs9963191	0.437609	-8.99	-0.068	520	1	top1	0.44	1.3e-24	0.068	0.946	0	0.997	0	0.002	0.001	ENSG00000261738	0.986303	1	Brain_Cortex
GTExv8.EUR.Brain_Anterior_cingulate_cortex_BA24	/stornext/Bioinf/data/lab_bahlo/users/gerring.z/twas/weights/GTExv8.EUR.Brain_Anterior_cingulate_cortex_BA24/ENSG00000248925.1.wgt.RDat	ENSG00000248925.1	5	271515	271516	0.1776	rs2672027	-2.86	rs4956994	0.172315	-4.97	0.017	289	9	lasso	0.18	2.3e-07	0.067	0.946578	0.339	0.659	0	0	0.001	ENSG00000248925	0.986525	1	Brain_Anterior_cingulate_cortex_BA24
GTExv8.EUR.Brain_Hypothalamus	/stornext/Bioinf/data/lab_bahlo/users/gerring.z/twas/weights/GTExv8.EUR.Brain_Hypothalamus/ENSG00000108840.15.wgt.RDat	ENSG00000108840.15	17	44123701	44123702	0.1579	rs25646	2.83	rs4793101	0.111665	-4.50	-0.0666	365	1	top1	0.11	1.2e-05	0.0666	0.947	0.874	0.124	0.001	0	0	ENSG00000108840	0.986525	1	Brain_Hypothalamus
GTExv8.EUR.Brain_Spinal_cord_cervical_c-1	/stornext/Bioinf/data/lab_bahlo/users/gerring.z/twas/weights/GTExv8.EUR.Brain_Spinal_cord_cervical_c-1/ENSG00000173334.3.wgt.RDat	ENSG00000173334.3	8	125430320	125430321	0.295	rs1444003	-2.73	rs1979221	0.09804	-4.49	0.066	437	1	top1	0.098	0.00039	-0.066	0.947378	0.909	0.09	0.001	0	0	ENSG00000173334	0.986802	1	Brain_Spinal_cord_cervical_c-1
GTExv8.EUR.Brain_Cerebellar_Hemisphere	/stornext/Bioinf/data/lab_bahlo/users/gerring.z/twas/weights/GTExv8.EUR.Brain_Cerebellar_Hemisphere/ENSG00000267500.1.wgt.RDat	ENSG00000267500.1	19	11648363	11648364	0.375	rs11879596	-3.28	rs10403331	0.220166	-6.14	-0.065	353	1	top1	0.22	3.4e-10	0.065	0.948174	0.009	0.989	0	0.001	0.001	ENSG00000267500	0.987073	1	Brain_Cerebellar_Hemisphere
GTExv8.EUR.Brain_Amygdala	/stornext/Bioinf/data/lab_bahlo/users/gerring.z/twas/weights/GTExv8.EUR.Brain_Amygdala/ENSG00000279513.1.wgt.RDat	ENSG00000279513.1	1	117493514	117493515	0.2236	rs10801954	-3.25	rs946520	0.051665	-3.76	-0.024	426	9	lasso	0.083	0.00085	-0.06423	0.948786	0.876	0.121	0.002	0	0	ENSG00000279513	0.987159	1	Brain_Amygdala
GTExv8.EUR.Brain_Cerebellar_Hemisphere	/stornext/Bioinf/data/lab_bahlo/users/gerring.z/twas/weights/GTExv8.EUR.Brain_Cerebellar_Hemisphere/ENSG00000188112.8.wgt.RDat	ENSG00000188112.8	6	42142618	42142619	0.443	rs12661819	3.59	rs9381129	0.091561	4.77	0.607	428	29	enet	0.18	1.9e-08	-0.0641	0.948891	0.692	0.3	0.004	0.002	0.001	ENSG00000188112	0.987159	1	Brain_Cerebellar_Hemisphere
GTExv8.EUR.Brain_Spinal_cord_cervical_c-1	/stornext/Bioinf/data/lab_bahlo/users/gerring.z/twas/weights/GTExv8.EUR.Brain_Spinal_cord_cervical_c-1/ENSG00000227741.1.wgt.RDat	ENSG00000227741.1	1	160208868	160208869	0.357	rs2494485	2.81	rs4301626	0.001277	3.35	0.7810	508	508	susie	0.049	0.0097	0.063624	0.949	0.937	0.061	0.001	0	0	ENSG00000227741	0.987159	1	Brain_Spinal_cord_cervical_c-1
GTExv8.EUR.Brain_Putamen_basal_ganglia	/stornext/Bioinf/data/lab_bahlo/users/gerring.z/twas/weights/GTExv8.EUR.Brain_Putamen_basal_ganglia/ENSG00000234602.7.wgt.RDat	ENSG00000234602.7	5	55227314	55227315	0.1259	rs10077272	2.4	rs390831	0.065464	-4.27	-0.351	405	5	lasso	0.091	9.1e-05	0.06369	0.949	0.709	0.289	0.001	0	0	ENSG00000234602	0.987159	1	Brain_Putamen_basal_ganglia
GTExv8.EUR.Brain_Cerebellum	/stornext/Bioinf/data/lab_bahlo/users/gerring.z/twas/weights/GTExv8.EUR.Brain_Cerebellum/ENSG00000171016.11.wgt.RDat	ENSG00000171016.11	15	55588946	55588947	0.2146	rs8025761	-2.83	rs4774788	0.077923	-4.96	-0.1820	419	2	lasso	0.097	7.7e-06	0.06381	0.949124	0.25	0.747	0	0.001	0.001	ENSG00000171016	0.98727	1	Brain_Cerebellum
GTExv8.EUR.Brain_Hippocampus	/stornext/Bioinf/data/lab_bahlo/users/gerring.z/twas/weights/GTExv8.EUR.Brain_Hippocampus/ENSG00000178826.10.wgt.RDat	ENSG00000178826.10	7	143279956	143279957	0.1805	rs6947788	2.71	rs8176026	0.055514	-4.01	0.0630	337	1	top1	0.056	0.0021	-0.063	0.949767	0.961	0.038	0.001	0	0	ENSG00000178826	0.987569	1	Brain_Hippocampus
GTExv8.EUR.Brain_Hippocampus	/stornext/Bioinf/data/lab_bahlo/users/gerring.z/twas/weights/GTExv8.EUR.Brain_Hippocampus/ENSG00000226833.5.wgt.RDat	ENSG00000226833.5	2	28736204	28736205	0.3311	rs925255	2.77	rs10166913	-0.006519	-3.64	-0.410	524	5	lasso	0.023	0.036	0.0629	0.94985	0.918	0.081	0.001	0	0	ENSG00000226833	0.987569	1	Brain_Hippocampus
GTExv8.EUR.Brain_Putamen_basal_ganglia	/stornext/Bioinf/data/lab_bahlo/users/gerring.z/twas/weights/GTExv8.EUR.Brain_Putamen_basal_ganglia/ENSG00000138375.12.wgt.RDat	ENSG00000138375.12	2	216412413	216412414	0.6198	rs9341191	3.64	rs888186	-0.006499	3.51	-1.396	513	61	enet	0.12	6.2e-06	0.0621	0.95	0.927	0.069	0.003	0	0	ENSG00000138375	0.987569	1	Brain_Putamen_basal_ganglia
GTExv8.EUR.Brain_Cerebellar_Hemisphere	/stornext/Bioinf/data/lab_bahlo/users/gerring.z/twas/weights/GTExv8.EUR.Brain_Cerebellar_Hemisphere/ENSG00000166685.11.wgt.RDat	ENSG00000166685.11	17	73192631	73192632	0.2832	rs11658597	3.31	rs4387653	-0.002408	3.42	0.086	555	8	lasso	0.046	0.0042	0.06317	0.95	0.924	0.073	0.002	0	0	ENSG00000166685	0.987569	1	Brain_Cerebellar_Hemisphere
GTExv8.EUR.Brain_Cerebellum	/stornext/Bioinf/data/lab_bahlo/users/gerring.z/twas/weights/GTExv8.EUR.Brain_Cerebellum/ENSG00000182141.10.wgt.RDat	ENSG00000182141.10	19	21329424	21329425	0.2975	rs10414913	-2.93	rs8112960	0.142731	-6.03	-0.114	285	28	enet	0.2	4.7e-11	0.06231	0.95031	0.002	0.996	0	0.001	0.001	ENSG00000182141	0.987799	1	Brain_Cerebellum
GTExv8.EUR.Brain_Cerebellum	/stornext/Bioinf/data/lab_bahlo/users/gerring.z/twas/weights/GTExv8.EUR.Brain_Cerebellum/ENSG00000139946.9.wgt.RDat	ENSG00000139946.9	14	56117990	56117991	0.1442	rs2152278	-2.83	rs242423	0.015	3.77	-0.131	676	26	enet	0.047	0.0017	-0.061776	0.951	0.847	0.152	0.001	0	0	ENSG00000139946	0.987799	1	Brain_Cerebellum
GTExv8.EUR.Brain_Cerebellum	/stornext/Bioinf/data/lab_bahlo/users/gerring.z/twas/weights/GTExv8.EUR.Brain_Cerebellum/ENSG00000203804.4.wgt.RDat	ENSG00000203804.4	1	150574549	150574550	0.1014	rs11205354	3.92	rs9659073	5.73e-02	-4.29	0.3910	292	4	lasso	0.059	0.00048	0.06155	0.951	0.783	0.207	0.007	0.002	0.001	ENSG00000203804	0.987799	1	Brain_Cerebellum
GTExv8.EUR.Brain_Cerebellar_Hemisphere	/stornext/Bioinf/data/lab_bahlo/users/gerring.z/twas/weights/GTExv8.EUR.Brain_Cerebellar_Hemisphere/ENSG00000250107.1.wgt.RDat	ENSG00000250107.1	17	50562107	50562108	0.2976	rs2412333	-3.66	rs878619	0.123187	-5.17	0.061	444	1	top1	0.12	3.9e-06	-0.061	0.951	0.387	0.61	0.001	0.002	0.001	ENSG00000250107	0.987799	1	Brain_Cerebellar_Hemisphere
GTExv8.EUR.Brain_Cortex	/stornext/Bioinf/data/lab_bahlo/users/gerring.z/twas/weights/GTExv8.EUR.Brain_Cortex/ENSG00000278995.1.wgt.RDat	ENSG00000278995.1	16	74682	74683	0.1924	rs11863276	3.44	rs2562146	0.190797	-6.01	0.062	240	1	top1	0.19	3.8e-10	-0.062	0.951	0.011	0.987	0	0.001	0.001	ENSG00000278995	0.987799	1	Brain_Cortex
GTExv8.EUR.Brain_Hypothalamus	/stornext/Bioinf/data/lab_bahlo/users/gerring.z/twas/weights/GTExv8.EUR.Brain_Hypothalamus/ENSG00000037749.11.wgt.RDat	ENSG00000037749.11	5	154038936	154038937	0.3066	rs4958701	-2.7	rs1898661	-0.00287	-4.37	1.512	548	17	enet	0.029	0.019	0.0599	0.952	0.727	0.271	0.001	0	0.001	ENSG00000037749	0.988244	1	Brain_Hypothalamus
GTExv8.EUR.Brain_Frontal_Cortex_BA9	/stornext/Bioinf/data/lab_bahlo/users/gerring.z/twas/weights/GTExv8.EUR.Brain_Frontal_Cortex_BA9/ENSG00000188306.6.wgt.RDat	ENSG00000188306.6	3	169821921	169821922	0.2019	rs16854266	-3.17	rs1705603	0.010128	3.42	0.152	410	7	lasso	0.03	0.018	0.05993	0.952	0.894	0.105	0.001	0	0	ENSG00000188306	0.988244	1	Brain_Frontal_Cortex_BA9
GTExv8.EUR.Brain_Hypothalamus	/stornext/Bioinf/data/lab_bahlo/users/gerring.z/twas/weights/GTExv8.EUR.Brain_Hypothalamus/ENSG00000198865.9.wgt.RDat	ENSG00000198865.9	5	42756800	42756801	0.2949	rs6451620	2.52	rs6883543	0.00771	3.82	0.06	315	1	top1	0.0077	0.14	0.06	0.952	0.972	0.028	0.001	0	0	ENSG00000198865	0.988244	1	Brain_Hypothalamus
GTExv8.EUR.Brain_Spinal_cord_cervical_c-1	/stornext/Bioinf/data/lab_bahlo/users/gerring.z/twas/weights/GTExv8.EUR.Brain_Spinal_cord_cervical_c-1/ENSG00000279042.1.wgt.RDat	ENSG00000279042.1	18	14993234	14993235	0.13	rs16973754	2.09	rs2487257	0.03812	-3.43	0.06	102	1	top1	0.038	0.021	-0.06	0.952	0.991	0.009	0	0	0	ENSG00000279042	0.988244	1	Brain_Spinal_cord_cervical_c-1
GTExv8.EUR.Brain_Cortex	/stornext/Bioinf/data/lab_bahlo/users/gerring.z/twas/weights/GTExv8.EUR.Brain_Cortex/ENSG00000213904.8.wgt.RDat	ENSG00000213904.8	19	42397127	42397128	0.1434	rs2075088	2.44	rs10469285	0.076854	-4.19	-0.059	139	1	top1	0.077	8.6e-05	0.059	0.952952	0.945	0.055	0	0	0	ENSG00000213904	0.988311	1	Brain_Cortex
GTExv8.EUR.Brain_Putamen_basal_ganglia	/stornext/Bioinf/data/lab_bahlo/users/gerring.z/twas/weights/GTExv8.EUR.Brain_Putamen_basal_ganglia/ENSG00000267147.2.wgt.RDat	ENSG00000267147.2	19	14333742	14333743	0.3003	rs10407394	3.26	rs8109123	0.052253	4.22	0.05900	337	1	top1	0.052	0.0026	0.059	0.952952	0.939	0.059	0.002	0	0	ENSG00000267147	0.988311	1	Brain_Putamen_basal_ganglia
GTExv8.EUR.Brain_Frontal_Cortex_BA9	/stornext/Bioinf/data/lab_bahlo/users/gerring.z/twas/weights/GTExv8.EUR.Brain_Frontal_Cortex_BA9/ENSG00000071127.16.wgt.RDat	ENSG00000071127.16	4	10116948	10116949	0.2714	rs727995	-4.03	rs6811287	0.02639	-4.06	0.34	587	587	susie	0.051	0.0025	0.0595	0.953	0.711	0.269	0.012	0.005	0.003	ENSG00000071127	0.988311	1	Brain_Frontal_Cortex_BA9
GTExv8.EUR.Brain_Spinal_cord_cervical_c-1	/stornext/Bioinf/data/lab_bahlo/users/gerring.z/twas/weights/GTExv8.EUR.Brain_Spinal_cord_cervical_c-1/ENSG00000108239.8.wgt.RDat	ENSG00000108239.8	10	94402503	94402504	0.1722	rs17415646	-3.54	rs7078478	0.011002	3.35	-0.718	330	330	susie	0.07	0.0025	0.0595	0.953	0.889	0.107	0.003	0	0	ENSG00000108239	0.988311	1	Brain_Spinal_cord_cervical_c-1
GTExv8.EUR.Brain_Cerebellum	/stornext/Bioinf/data/lab_bahlo/users/gerring.z/twas/weights/GTExv8.EUR.Brain_Cerebellum/ENSG00000108375.12.wgt.RDat	ENSG00000108375.12	17	58417594	58417595	0.1398	rs12948186	-5.22	rs12602408	0.0356	-4.43	0.313	334	334	susie	0.07	0.00015	0.05856	0.953	0.29	0.169	0.328	0.191	0.023	ENSG00000108375	0.988311	1	Brain_Cerebellum
GTExv8.EUR.Brain_Putamen_basal_ganglia	/stornext/Bioinf/data/lab_bahlo/users/gerring.z/twas/weights/GTExv8.EUR.Brain_Putamen_basal_ganglia/ENSG00000185101.12.wgt.RDat	ENSG00000185101.12	11	442010	442011	0.5229	rs10902179	3.01	rs1045577	0.17414	5.33	0.211	382	382	susie	0.2	3.4e-09	-0.05936	0.953	0.129	0.869	0	0.001	0.001	ENSG00000185101	0.988311	1	Brain_Putamen_basal_ganglia
GTExv8.EUR.Brain_Cerebellar_Hemisphere	/stornext/Bioinf/data/lab_bahlo/users/gerring.z/twas/weights/GTExv8.EUR.Brain_Cerebellar_Hemisphere/ENSG00000215859.8.wgt.RDat	ENSG00000215859.8	1	148014955	148014956	0.3353	rs10494247	-2.83	rs4950574	0.197956	-5.76	-0.0590	235	1	top1	0.2	3.2e-09	0.059	0.953	0.049	0.949	0	0.001	0.001	ENSG00000215859	0.988311	1	Brain_Cerebellar_Hemisphere
GTExv8.EUR.Brain_Spinal_cord_cervical_c-1	/stornext/Bioinf/data/lab_bahlo/users/gerring.z/twas/weights/GTExv8.EUR.Brain_Spinal_cord_cervical_c-1/ENSG00000241697.4.wgt.RDat	ENSG00000241697.4	9	100473112	100473113	0.209	rs1578041	-3.25	rs10989168	0.000224	3.47	-0.0070	369	20	enet	0.061	0.0046	-0.0585	0.953	0.92	0.078	0.001	0	0	ENSG00000241697	0.988311	1	Brain_Spinal_cord_cervical_c-1
GTExv8.EUR.Brain_Cerebellar_Hemisphere	/stornext/Bioinf/data/lab_bahlo/users/gerring.z/twas/weights/GTExv8.EUR.Brain_Cerebellar_Hemisphere/ENSG00000165118.14.wgt.RDat	ENSG00000165118.14	9	83956985	83956986	0.2406	rs7032296	4.65	rs296891	0.034752	-4.24	0.3710	521	16	lasso	0.11	1.2e-05	-0.0573	0.954	0.747	0.199	0.04	0.011	0.002	ENSG00000165118	0.988596	1	Brain_Cerebellar_Hemisphere
GTExv8.EUR.Brain_Cerebellar_Hemisphere	/stornext/Bioinf/data/lab_bahlo/users/gerring.z/twas/weights/GTExv8.EUR.Brain_Cerebellar_Hemisphere/ENSG00000277268.1.wgt.RDat	ENSG00000277268.1	17	36936660	36936661	0.3827	rs3815053	3.1	rs9330248	-0.005775	-2.96	-0.416	422	422	susie	-0.0035	0.5	0.05798	0.954	0.944	0.054	0.002	0	0	ENSG00000277268	0.988596	1	Brain_Cerebellar_Hemisphere
GTExv8.EUR.Brain_Caudate_basal_ganglia	/stornext/Bioinf/data/lab_bahlo/users/gerring.z/twas/weights/GTExv8.EUR.Brain_Caudate_basal_ganglia/ENSG00000283503.1.wgt.RDat	ENSG00000283503.1	18	39841872	39841873	0.151	rs12957214	-3.79	rs10502725	0.005717	3.93	-0.144	360	360	susie	0.067	0.00035	-0.0579	0.954	0.593	0.399	0.004	0.002	0.001	ENSG00000283503	0.988596	1	Brain_Caudate_basal_ganglia
GTExv8.EUR.Brain_Hypothalamus	/stornext/Bioinf/data/lab_bahlo/users/gerring.z/twas/weights/GTExv8.EUR.Brain_Hypothalamus/ENSG00000143498.17.wgt.RDat	ENSG00000143498.17	1	222589823	222589824	0.264	rs10495189	2.55	rs9441829	4.83e-02	-4.86	0.0670	329	7	lasso	0.11	2.1e-05	0.05763	0.954042	0.369	0.629	0	0.001	0.001	ENSG00000143498	0.988619	1	Brain_Hypothalamus
GTExv8.EUR.Brain_Caudate_basal_ganglia	/stornext/Bioinf/data/lab_bahlo/users/gerring.z/twas/weights/GTExv8.EUR.Brain_Caudate_basal_ganglia/ENSG00000124097.7.wgt.RDat	ENSG00000124097.7	20	57489026	57489027	0.2059	rs331605	3.59	rs17494984	0.116468	-4.93	0.057	679	1	top1	0.12	2.7e-06	-0.057	0.9545	0.572	0.422	0.003	0.002	0.001	ENSG00000124097	0.988804	1	Brain_Caudate_basal_ganglia
GTExv8.EUR.Brain_Cerebellum	/stornext/Bioinf/data/lab_bahlo/users/gerring.z/twas/weights/GTExv8.EUR.Brain_Cerebellum/ENSG00000168310.10.wgt.RDat	ENSG00000168310.10	4	184474579	184474580	0.3047	rs17585851	3.31	rs4862417	-3.19e-03	-3.52	0.535	571	571	susie	0.017	0.042	-0.05673	0.954763	0.931	0.067	0.002	0	0	ENSG00000168310	0.988804	1	Brain_Cerebellum
GTExv8.EUR.Brain_Cortex	/stornext/Bioinf/data/lab_bahlo/users/gerring.z/twas/weights/GTExv8.EUR.Brain_Cortex/ENSG00000108370.16.wgt.RDat	ENSG00000108370.16	17	65100811	65100812	0.3189	rs16961956	-3.38	rs1877821	0.05829	4.75	0.844	298	27	enet	0.1	5.3e-06	-0.0564	0.955	0.535	0.461	0.001	0.001	0.001	ENSG00000108370	0.988804	1	Brain_Cortex
GTExv8.EUR.Brain_Nucleus_accumbens_basal_ganglia	/stornext/Bioinf/data/lab_bahlo/users/gerring.z/twas/weights/GTExv8.EUR.Brain_Nucleus_accumbens_basal_ganglia/ENSG00000159248.4.wgt.RDat	ENSG00000159248.4	15	34754964	34754965	0.1566	rs318334	4.76	rs7494784	0.01481	3.93	-0.882	393	393	susie	0.036	0.006	0.0563	0.955	0.757	0.109	0.107	0.015	0.011	ENSG00000159248	0.988804	1	Brain_Nucleus_accumbens_basal_ganglia
GTExv8.EUR.Brain_Caudate_basal_ganglia	/stornext/Bioinf/data/lab_bahlo/users/gerring.z/twas/weights/GTExv8.EUR.Brain_Caudate_basal_ganglia/ENSG00000092978.10.wgt.RDat	ENSG00000092978.10	1	217631081	217631082	0.2133	rs10746368	-3.40	rs4428953	-0.005154	3.51	-0.1906	513	8	lasso	-0.00047	0.34	-0.055364	0.956	0.904	0.094	0.002	0	0.001	ENSG00000092978	0.988942	1	Brain_Caudate_basal_ganglia
GTExv8.EUR.Brain_Putamen_basal_ganglia	/stornext/Bioinf/data/lab_bahlo/users/gerring.z/twas/weights/GTExv8.EUR.Brain_Putamen_basal_ganglia/ENSG00000139220.16.wgt.RDat	ENSG00000139220.16	12	81759552	81759553	0.1477	rs12423616	4.23	rs1522312	0.097849	4.63	0.139	385	385	susie	0.12	6.1e-06	0.05468	0.956	0.297	0.671	0.01	0.022	0.001	ENSG00000139220	0.988942	1	Brain_Putamen_basal_ganglia
GTExv8.EUR.Brain_Hypothalamus	/stornext/Bioinf/data/lab_bahlo/users/gerring.z/twas/weights/GTExv8.EUR.Brain_Hypothalamus/ENSG00000225988.1.wgt.RDat	ENSG00000225988.1	20	9514997	9514998	0.2044	rs6039376	-3.27	rs4816144	-0.000767	3.38	0.524	589	11	lasso	0.034	0.012	0.0548	0.95626	0.909	0.088	0.002	0	0	ENSG00000225988	0.989122	1	Brain_Hypothalamus
GTExv8.EUR.Brain_Substantia_nigra	/stornext/Bioinf/data/lab_bahlo/users/gerring.z/twas/weights/GTExv8.EUR.Brain_Substantia_nigra/ENSG00000106701.11.wgt.RDat	ENSG00000106701.11	9	105447795	105447796	0.388	rs11999966	2.95	rs2518130	0.007291	-3.37	0.4300	455	44	enet	0.063	0.0069	-0.0544	0.957	0.93	0.069	0.001	0	0	ENSG00000106701	0.989206	1	Brain_Substantia_nigra
GTExv8.EUR.Brain_Cerebellum	/stornext/Bioinf/data/lab_bahlo/users/gerring.z/twas/weights/GTExv8.EUR.Brain_Cerebellum/ENSG00000010361.13.wgt.RDat	ENSG00000010361.13	19	49817375	49817376	0.1853	rs34739574	3.54	rs2305919	0.176983	5.9	-0.053	354	1	top1	0.18	1.1e-09	-0.053	0.95773	0.017	0.98	0	0.002	0.001	ENSG00000010361	0.989522	1	Brain_Cerebellum
GTExv8.EUR.Brain_Cerebellar_Hemisphere	/stornext/Bioinf/data/lab_bahlo/users/gerring.z/twas/weights/GTExv8.EUR.Brain_Cerebellar_Hemisphere/ENSG00000224683.1.wgt.RDat	ENSG00000224683.1	7	16208944	16208945	0.5235	rs706028	2.42	rs1120230	0.416565	8.39	-0.052	557	1	top1	0.42	4.4e-20	-0.052	0.958529	0	0.998	0	0.001	0.001	ENSG00000224683	0.989874	1	Brain_Cerebellar_Hemisphere
GTExv8.EUR.Brain_Amygdala	/stornext/Bioinf/data/lab_bahlo/users/gerring.z/twas/weights/GTExv8.EUR.Brain_Amygdala/ENSG00000162522.10.wgt.RDat	ENSG00000162522.10	1	32741884	32741885	0.1622	rs1741981	3.61	rs1534893	-0.007922	-3.02	-0.225	237	237	susie	0.022	0.058	0.05174	0.958738	0.947	0.049	0.003	0	0.001	ENSG00000162522	0.989874	1	Brain_Amygdala
GTExv8.EUR.Brain_Cerebellum	/stornext/Bioinf/data/lab_bahlo/users/gerring.z/twas/weights/GTExv8.EUR.Brain_Cerebellum/ENSG00000129317.14.wgt.RDat	ENSG00000129317.14	12	43758816	43758817	0.2401	rs1510526	2.18	rs4251552	0.030789	-4.48	-0.484000	364	5	lasso	0.036	0.0052	-0.05144	0.959	0.809	0.19	0	0	0	ENSG00000129317	0.989874	1	Brain_Cerebellum
GTExv8.EUR.Brain_Cerebellar_Hemisphere	/stornext/Bioinf/data/lab_bahlo/users/gerring.z/twas/weights/GTExv8.EUR.Brain_Cerebellar_Hemisphere/ENSG00000148730.6.wgt.RDat	ENSG00000148730.6	10	70404378	70404379	0.2785	rs3998777	4.22	rs2256859	0.012269	3.35	0.453	655	655	susie	0.017	0.058	0.051793	0.959	0.872	0.076	0.046	0.004	0.002	ENSG00000148730	0.989874	1	Brain_Cerebellar_Hemisphere
GTExv8.EUR.Brain_Putamen_basal_ganglia	/stornext/Bioinf/data/lab_bahlo/users/gerring.z/twas/weights/GTExv8.EUR.Brain_Putamen_basal_ganglia/ENSG00000109332.19.wgt.RDat	ENSG00000109332.19	4	102868895	102868896	0.1229	rs13116385	-4.2	rs12504705	0.047172	-3.6	-0.5	326	326	susie	0.051	0.0029	0.05067	0.959588	0.861	0.13	0.007	0.001	0.001	ENSG00000109332	0.989993	1	Brain_Putamen_basal_ganglia
GTExv8.EUR.Brain_Cerebellar_Hemisphere	/stornext/Bioinf/data/lab_bahlo/users/gerring.z/twas/weights/GTExv8.EUR.Brain_Cerebellar_Hemisphere/ENSG00000035928.15.wgt.RDat	ENSG00000035928.15	4	39366374	39366375	0.1073	rs6820989	-3.03	rs1531850	0.0484	4.39	0.007	418	418	susie	0.058	0.0013	0.0501	0.96	0.48	0.519	0.001	0.001	0.001	ENSG00000035928	0.989993	1	Brain_Cerebellar_Hemisphere
GTExv8.EUR.Brain_Putamen_basal_ganglia	/stornext/Bioinf/data/lab_bahlo/users/gerring.z/twas/weights/GTExv8.EUR.Brain_Putamen_basal_ganglia/ENSG00000113456.18.wgt.RDat	ENSG00000113456.18	5	34918988	34918989	0.297	rs10064495	-2.87	rs27162	0.036286	-4.12	-0.091	511	511	susie	0.047	0.004	0.05003	0.96	0.793	0.205	0.001	0	0	ENSG00000113456	0.989993	1	Brain_Putamen_basal_ganglia
GTExv8.EUR.Brain_Hippocampus	/stornext/Bioinf/data/lab_bahlo/users/gerring.z/twas/weights/GTExv8.EUR.Brain_Hippocampus/ENSG00000116251.9.wgt.RDat	ENSG00000116251.9	1	6209388	6209389	0.201	rs200449	-4.92	rs489933	-6.50e-03	3.37	-1.0910	443	443	susie	0.035	0.012	-0.04979	0.96	0.525	0.05	0.364	0.034	0.027	ENSG00000116251	0.989993	1	Brain_Hippocampus
GTExv8.EUR.Brain_Frontal_Cortex_BA9	/stornext/Bioinf/data/lab_bahlo/users/gerring.z/twas/weights/GTExv8.EUR.Brain_Frontal_Cortex_BA9/ENSG00000127191.17.wgt.RDat	ENSG00000127191.17	9	136881911	136881912	0.1894	rs12337910	3.48	rs7019752	-0.004818	3.02	-0.250	397	397	susie	0.036	0.0097	-0.0503	0.96	0.936	0.061	0.002	0	0	ENSG00000127191	0.989993	1	Brain_Frontal_Cortex_BA9
GTExv8.EUR.Brain_Cerebellum	/stornext/Bioinf/data/lab_bahlo/users/gerring.z/twas/weights/GTExv8.EUR.Brain_Cerebellum/ENSG00000233900.1.wgt.RDat	ENSG00000233900.1	10	64620921	64620922	0.182	rs10996176	-2.36	rs2394085	-0.001210	-3.93	-1.505	319	23	enet	0.035	0.0061	-0.04891	0.961	0.764	0.235	0	0	0.001	ENSG00000233900	0.990309	1	Brain_Cerebellum
GTExv8.EUR.Brain_Amygdala	/stornext/Bioinf/data/lab_bahlo/users/gerring.z/twas/weights/GTExv8.EUR.Brain_Amygdala/ENSG00000260750.5.wgt.RDat	ENSG00000260750.5	16	87492554	87492555	0.2685	rs9932611	3.83	rs4066743	0.009728	-3.64	-0.264	588	588	susie	0.065	0.003	0.04838	0.961	0.892	0.104	0.003	0	0	ENSG00000260750	0.990309	1	Brain_Amygdala
GTExv8.EUR.Brain_Amygdala	/stornext/Bioinf/data/lab_bahlo/users/gerring.z/twas/weights/GTExv8.EUR.Brain_Amygdala/ENSG00000277011.1.wgt.RDat	ENSG00000277011.1	12	132282813	132282814	0.29	rs7399205	-2.53	rs11147102	-0.007243	3.2	2.29	326	326	susie	0.043	0.014	0.0488	0.961	0.953	0.046	0.001	0	0	ENSG00000277011	0.990309	1	Brain_Amygdala
GTExv8.EUR.Brain_Caudate_basal_ganglia	/stornext/Bioinf/data/lab_bahlo/users/gerring.z/twas/weights/GTExv8.EUR.Brain_Caudate_basal_ganglia/ENSG00000205927.4.wgt.RDat	ENSG00000205927.4	21	33025844	33025845	0.2347	rs1892585	-3.34	rs9980664	-0.00368	4.03	0.284	494	494	susie	0.026	0.02	-0.0473	0.962301	0.844	0.153	0.002	0	0	ENSG00000205927	0.991046	1	Brain_Caudate_basal_ganglia
GTExv8.EUR.Brain_Cerebellar_Hemisphere	/stornext/Bioinf/data/lab_bahlo/users/gerring.z/twas/weights/GTExv8.EUR.Brain_Cerebellar_Hemisphere/ENSG00000232415.1.wgt.RDat	ENSG00000232415.1	7	74062283	74062284	0.1376	rs12669267	-3.08	rs150867	-0.005168	3.08	1.359	311	311	susie	-0.0016	0.39	0.04724	0.962319	0.938	0.061	0.001	0	0	ENSG00000232415	0.991046	1	Brain_Cerebellar_Hemisphere
GTExv8.EUR.Brain_Frontal_Cortex_BA9	/stornext/Bioinf/data/lab_bahlo/users/gerring.z/twas/weights/GTExv8.EUR.Brain_Frontal_Cortex_BA9/ENSG00000168724.14.wgt.RDat	ENSG00000168724.14	5	34929592	34929593	0.2871	rs10064495	-2.87	rs6898640	1.56e-01	5.52	-0.052	512	512	susie	0.16	1.4e-07	-0.047	0.962541	0.078	0.919	0	0.001	0.001	ENSG00000168724	0.991046	1	Brain_Frontal_Cortex_BA9
GTExv8.EUR.Brain_Putamen_basal_ganglia	/stornext/Bioinf/data/lab_bahlo/users/gerring.z/twas/weights/GTExv8.EUR.Brain_Putamen_basal_ganglia/ENSG00000175077.5.wgt.RDat	ENSG00000175077.5	3	187200113	187200114	0.5464	rs7646517	-3.79	rs9290845	0.21	5.75	-0.076	606	9	lasso	0.23	2.6e-10	-0.0464	0.963	0.054	0.94	0	0.005	0.001	ENSG00000175077	0.991046	1	Brain_Putamen_basal_ganglia
GTExv8.EUR.Brain_Cerebellum	/stornext/Bioinf/data/lab_bahlo/users/gerring.z/twas/weights/GTExv8.EUR.Brain_Cerebellum/ENSG00000253558.1.wgt.RDat	ENSG00000253558.1	5	78044137	78044138	0.1752	rs6453323	-3.42	rs11746090	3.97e-02	4.61	-0.0460	432	1	top1	0.04	0.0035	-0.046	0.963	0.796	0.203	0.001	0	0	ENSG00000253558	0.991046	1	Brain_Cerebellum
GTExv8.EUR.Brain_Cerebellar_Hemisphere	/stornext/Bioinf/data/lab_bahlo/users/gerring.z/twas/weights/GTExv8.EUR.Brain_Cerebellar_Hemisphere/ENSG00000271824.1.wgt.RDat	ENSG00000271824.1	5	136193133	136193134	0.1439	rs916950	2.43	rs4585442	0.03628	4.48	-0.0090	443	443	susie	0.052	0.0024	-0.0465	0.963	0.29	0.708	0	0.001	0.001	ENSG00000271824	0.991046	1	Brain_Cerebellar_Hemisphere
GTExv8.EUR.Brain_Nucleus_accumbens_basal_ganglia	/stornext/Bioinf/data/lab_bahlo/users/gerring.z/twas/weights/GTExv8.EUR.Brain_Nucleus_accumbens_basal_ganglia/ENSG00000068650.18.wgt.RDat	ENSG00000068650.18	13	112690328	112690329	0.2369	rs7991273	-2.95	rs409896	-0.000799	-3.54	0.114	501	6	lasso	0.032	0.0093	-0.0457	0.96356	0.902	0.096	0.002	0	0	ENSG00000068650	0.991184	1	Brain_Nucleus_accumbens_basal_ganglia
GTExv8.EUR.Brain_Cortex	/stornext/Bioinf/data/lab_bahlo/users/gerring.z/twas/weights/GTExv8.EUR.Brain_Cortex/ENSG00000107954.10.wgt.RDat	ENSG00000107954.10	10	103493978	103493979	0.2267	rs3736922	6.63	rs3740473	0.010651	3.39	-0.045	367	1	top1	0.011	0.087	-0.045	0.964	0	0	0.939	0.019	0.042	ENSG00000107954	0.991184	1	Brain_Cortex
GTExv8.EUR.Brain_Cerebellar_Hemisphere	/stornext/Bioinf/data/lab_bahlo/users/gerring.z/twas/weights/GTExv8.EUR.Brain_Cerebellar_Hemisphere/ENSG00000180263.13.wgt.RDat	ENSG00000180263.13	12	95217481	95217482	0.1531	rs6538595	-2.78	rs3794256	0.029469	3.85	-0.247	608	23	enet	0.058	0.0014	-0.04529	0.964	0.702	0.296	0.001	0	0	ENSG00000180263	0.991184	1	Brain_Cerebellar_Hemisphere
GTExv8.EUR.Brain_Hypothalamus	/stornext/Bioinf/data/lab_bahlo/users/gerring.z/twas/weights/GTExv8.EUR.Brain_Hypothalamus/ENSG00000198454.2.wgt.RDat	ENSG00000198454.2	9	136969242	136969243	0.4433	rs12337910	3.48	rs11145948	0.09577	4.78	-0.1740	387	387	susie	0.14	9.8e-07	0.04355	0.965	0.397	0.599	0.001	0.002	0.001	ENSG00000198454	0.991245	1	Brain_Hypothalamus
GTExv8.EUR.Brain_Hypothalamus	/stornext/Bioinf/data/lab_bahlo/users/gerring.z/twas/weights/GTExv8.EUR.Brain_Hypothalamus/ENSG00000130024.14.wgt.RDat	ENSG00000130024.14	6	169724054	169724055	0.2054	rs9478086	3	rs2494673	-0.005561	-3.71	-0.695	419	26	enet	-7.3e-05	0.32	-0.0436	0.965256	0.924	0.074	0.001	0	0	ENSG00000130024	0.991402	1	Brain_Hypothalamus
GTExv8.EUR.Brain_Cortex	/stornext/Bioinf/data/lab_bahlo/users/gerring.z/twas/weights/GTExv8.EUR.Brain_Cortex/ENSG00000168004.9.wgt.RDat	ENSG00000168004.9	11	63491193	63491194	0.2583	rs520908	-2.41	rs948796	0.085153	-5.07	-0.09	299	299	susie	0.12	6.5e-07	0.04311	0.965615	0.256	0.743	0	0	0.001	ENSG00000168004	0.991416	1	Brain_Cortex
GTExv8.EUR.Brain_Cerebellum	/stornext/Bioinf/data/lab_bahlo/users/gerring.z/twas/weights/GTExv8.EUR.Brain_Cerebellum/ENSG00000184005.10.wgt.RDat	ENSG00000184005.10	1	76074718	76074719	0.1302	rs17098338	2.88	rs1250880	1.66e-02	-3.64	-0.3590	501	501	susie	0.026	0.015	-0.04258	0.966	0.881	0.117	0.001	0	0	ENSG00000184005	0.991416	1	Brain_Cerebellum
GTExv8.EUR.Brain_Cerebellar_Hemisphere	/stornext/Bioinf/data/lab_bahlo/users/gerring.z/twas/weights/GTExv8.EUR.Brain_Cerebellar_Hemisphere/ENSG00000246082.2.wgt.RDat	ENSG00000246082.2	3	131361897	131361898	0.3958	rs13319291	2.88	rs12632774	0.148	5.6	-0.304	413	413	susie	0.2	2.1e-09	-0.04225	0.966	0.014	0.983	0	0.001	0.001	ENSG00000246082	0.991416	1	Brain_Cerebellar_Hemisphere
GTExv8.EUR.Brain_Cortex	/stornext/Bioinf/data/lab_bahlo/users/gerring.z/twas/weights/GTExv8.EUR.Brain_Cortex/ENSG00000249203.1.wgt.RDat	ENSG00000249203.1	5	44510281	44510282	0.0873	rs4334895	-2.75	rs9790879	0.063633	-3.96	0.0430	250	1	top1	0.064	0.00034	-0.043	0.966	0.965	0.034	0	0	0	ENSG00000249203	0.991416	1	Brain_Cortex
GTExv8.EUR.Brain_Cerebellum	/stornext/Bioinf/data/lab_bahlo/users/gerring.z/twas/weights/GTExv8.EUR.Brain_Cerebellum/ENSG00000115355.15.wgt.RDat	ENSG00000115355.15	2	55419920	55419921	0.4471	rs7577894	-2.6	rs10496048	0.293687	7.59	0.036	440	440	susie	0.3	4.1e-16	0.04087	0.967	0	0.998	0	0.001	0.001	ENSG00000115355	0.991739	1	Brain_Cerebellum
GTExv8.EUR.Brain_Spinal_cord_cervical_c-1	/stornext/Bioinf/data/lab_bahlo/users/gerring.z/twas/weights/GTExv8.EUR.Brain_Spinal_cord_cervical_c-1/ENSG00000115525.17.wgt.RDat	ENSG00000115525.17	2	85905198	85905199	0.39	rs6714421	3.27	rs1878904	0.300169	-6.41	-0.228	460	12	lasso	0.33	1.4e-11	0.0411	0.967	0.001	0.996	0	0.002	0.001	ENSG00000115525	0.991739	1	Brain_Spinal_cord_cervical_c-1
GTExv8.EUR.Brain_Nucleus_accumbens_basal_ganglia	/stornext/Bioinf/data/lab_bahlo/users/gerring.z/twas/weights/GTExv8.EUR.Brain_Nucleus_accumbens_basal_ganglia/ENSG00000139343.10.wgt.RDat	ENSG00000139343.10	12	95858927	95858928	0.2405	rs7313304	-3.02	rs17024669	0.033433	4.41	0.068	582	4	lasso	0.041	0.0035	0.04142	0.967	0.743	0.255	0.001	0	0	ENSG00000139343	0.991739	1	Brain_Nucleus_accumbens_basal_ganglia
GTExv8.EUR.Brain_Cerebellar_Hemisphere	/stornext/Bioinf/data/lab_bahlo/users/gerring.z/twas/weights/GTExv8.EUR.Brain_Cerebellar_Hemisphere/ENSG00000268218.1.wgt.RDat	ENSG00000268218.1	16	89269938	89269939	0.322	rs3218726	-3.31	rs3102368	0.062945	-4.15	-0.04	392	1	top1	0.063	0.00089	0.04	0.968	0.944	0.054	0.002	0	0	ENSG00000268218	0.992134	1	Brain_Cerebellar_Hemisphere
GTExv8.EUR.Brain_Cerebellum	/stornext/Bioinf/data/lab_bahlo/users/gerring.z/twas/weights/GTExv8.EUR.Brain_Cerebellum/ENSG00000100227.17.wgt.RDat	ENSG00000100227.17	22	42614961	42614962	0.3154	rs4822101	5.98	rs137122	0.175651	6.39	0.039	425	1	top1	0.18	1.3e-09	0.039	0.969	0	0.005	0.002	0.993	0	ENSG00000100227	0.992389	1	Brain_Cerebellum
GTExv8.EUR.Brain_Frontal_Cortex_BA9	/stornext/Bioinf/data/lab_bahlo/users/gerring.z/twas/weights/GTExv8.EUR.Brain_Frontal_Cortex_BA9/ENSG00000249846.6.wgt.RDat	ENSG00000249846.6	3	130112549	130112550	0.2847	rs9815126	-3.52	rs9757129	0.247715	6.34	-0.039	322	1	top1	0.25	2e-11	-0.039	0.969	0.003	0.989	0	0.006	0.001	ENSG00000249846	0.992389	1	Brain_Frontal_Cortex_BA9
GTExv8.EUR.Brain_Nucleus_accumbens_basal_ganglia	/stornext/Bioinf/data/lab_bahlo/users/gerring.z/twas/weights/GTExv8.EUR.Brain_Nucleus_accumbens_basal_ganglia/ENSG00000251287.8.wgt.RDat	ENSG00000251287.8	3	130081830	130081831	0.1711	rs9815126	-3.52	rs9757129	0.210589	-6.31	-0.039	328	1	top1	0.21	4.9e-11	0.039	0.969	0.003	0.99	0	0.006	0.001	ENSG00000251287	0.992389	1	Brain_Nucleus_accumbens_basal_ganglia
GTExv8.EUR.Brain_Hypothalamus	/stornext/Bioinf/data/lab_bahlo/users/gerring.z/twas/weights/GTExv8.EUR.Brain_Hypothalamus/ENSG00000136888.6.wgt.RDat	ENSG00000136888.6	9	114587745	114587746	0.2985	rs10817700	-2.63	rs10817670	-0.00510	-3.56	0.6860	684	9	enet	0.036	0.01	0.03792	0.97	0.901	0.097	0.001	0	0	ENSG00000136888	0.992629	1	Brain_Hypothalamus
GTExv8.EUR.Brain_Nucleus_accumbens_basal_ganglia	/stornext/Bioinf/data/lab_bahlo/users/gerring.z/twas/weights/GTExv8.EUR.Brain_Nucleus_accumbens_basal_ganglia/ENSG00000166455.13.wgt.RDat	ENSG00000166455.13	16	81077266	81077267	0.1832	rs9937691	-3.35	rs13861	0.023236	-3.59	-0.43	701	701	susie	0.029	0.013	-0.0382	0.97	0.884	0.113	0.002	0	0	ENSG00000166455	0.992629	1	Brain_Nucleus_accumbens_basal_ganglia
GTExv8.EUR.Brain_Hippocampus	/stornext/Bioinf/data/lab_bahlo/users/gerring.z/twas/weights/GTExv8.EUR.Brain_Hippocampus/ENSG00000150656.14.wgt.RDat	ENSG00000150656.14	18	74534439	74534440	0.225	rs7243418	-3.02	rs4892208	0.03117	3.66	-0.590	539	4	lasso	0.049	0.0037	-0.037	0.97048	0.913	0.085	0.002	0	0	ENSG00000150656	0.992866	1	Brain_Hippocampus
GTExv8.EUR.Brain_Cerebellum	/stornext/Bioinf/data/lab_bahlo/users/gerring.z/twas/weights/GTExv8.EUR.Brain_Cerebellum/ENSG00000182208.13.wgt.RDat	ENSG00000182208.13	11	1501246	1501247	0.2638	rs1881506	-3.44	rs10837124	0.032394	4.69	0.293	379	31	enet	0.058	0.00049	0.037	0.971	0.346	0.649	0.001	0.001	0.003	ENSG00000182208	0.992866	1	Brain_Cerebellum
GTExv8.EUR.Brain_Caudate_basal_ganglia	/stornext/Bioinf/data/lab_bahlo/users/gerring.z/twas/weights/GTExv8.EUR.Brain_Caudate_basal_ganglia/ENSG00000214223.4.wgt.RDat	ENSG00000214223.4	19	11667029	11667030	0.2534	rs11879596	-3.28	rs8109248	-0.000827	-3.09	0.948	348	348	susie	0.013	0.072	0.0358	0.971	0.956	0.043	0.001	0	0	ENSG00000214223	0.992866	1	Brain_Caudate_basal_ganglia
GTExv8.EUR.Brain_Hippocampus	/stornext/Bioinf/data/lab_bahlo/users/gerring.z/twas/weights/GTExv8.EUR.Brain_Hippocampus/ENSG00000260618.1.wgt.RDat	ENSG00000260618.1	15	52577841	52577842	0.2382	rs17707007	-2.77	rs2462847	-0.006626	3.45	0.247	456	13	enet	0.023	0.035	-0.03608	0.971215	0.93	0.069	0.001	0	0	ENSG00000260618	0.992941	1	Brain_Hippocampus
GTExv8.EUR.Brain_Cerebellum	/stornext/Bioinf/data/lab_bahlo/users/gerring.z/twas/weights/GTExv8.EUR.Brain_Cerebellum/ENSG00000169955.7.wgt.RDat	ENSG00000169955.7	16	30534750	30534751	0.2026	rs3087437	-2.83	rs3764322	0.023569	3.8	0.081	179	18	enet	0.05	0.0012	0.035	0.972	0.94	0.059	0.001	0	0	ENSG00000169955	0.992941	1	Brain_Cerebellum
GTExv8.EUR.Brain_Cortex	/stornext/Bioinf/data/lab_bahlo/users/gerring.z/twas/weights/GTExv8.EUR.Brain_Cortex/ENSG00000196812.4.wgt.RDat	ENSG00000196812.4	6	28124559	28124560	0.1796	rs13218875	-8.6	rs2232430	0.087016	-4.68	2.325	460	460	susie	0.088	2.6e-05	-0.0351	0.972	0	0	0.382	0.59	0.028	ENSG00000196812	0.992941	1	Brain_Cortex
GTExv8.EUR.Brain_Cerebellar_Hemisphere	/stornext/Bioinf/data/lab_bahlo/users/gerring.z/twas/weights/GTExv8.EUR.Brain_Cerebellar_Hemisphere/ENSG00000095380.10.wgt.RDat	ENSG00000095380.10	9	98056738	98056739	0.2998	rs1435253	3.53	rs17346310	0.034145	-4.18	0.6860	534	534	susie	0.12	3.8e-06	-0.0338	0.973	0.71	0.287	0.002	0.001	0	ENSG00000095380	0.993383	1	Brain_Cerebellar_Hemisphere
GTExv8.EUR.Brain_Nucleus_accumbens_basal_ganglia	/stornext/Bioinf/data/lab_bahlo/users/gerring.z/twas/weights/GTExv8.EUR.Brain_Nucleus_accumbens_basal_ganglia/ENSG00000147586.9.wgt.RDat	ENSG00000147586.9	8	80030288	80030289	0.2525	rs2247009	4.82	rs2467781	0.018629	-3.45	1.968	387	387	susie	0.043	0.0028	-0.032378	0.974	0.821	0.062	0.091	0.007	0.02	ENSG00000147586	0.993533	1	Brain_Nucleus_accumbens_basal_ganglia
GTExv8.EUR.Brain_Cerebellar_Hemisphere	/stornext/Bioinf/data/lab_bahlo/users/gerring.z/twas/weights/GTExv8.EUR.Brain_Cerebellar_Hemisphere/ENSG00000248533.1.wgt.RDat	ENSG00000248533.1	5	37953401	37953402	0.2988	rs6873748	2.83	rs10941361	-0.00316	3.44	-0.0140	471	471	susie	0.13	2.3e-06	0.032	0.974	0.881	0.118	0.001	0	0	ENSG00000248533	0.993533	1	Brain_Cerebellar_Hemisphere
GTExv8.EUR.Brain_Cerebellar_Hemisphere	/stornext/Bioinf/data/lab_bahlo/users/gerring.z/twas/weights/GTExv8.EUR.Brain_Cerebellar_Hemisphere/ENSG00000230212.6.wgt.RDat	ENSG00000230212.6	21	36126639	36126640	0.297	rs9983026	2.49	rs9984471	-0.002441	3.27	1.818	499	20	enet	0.043	0.0054	0.0317	0.97475	0.92	0.079	0.001	0	0	ENSG00000230212	0.993878	1	Brain_Cerebellar_Hemisphere
GTExv8.EUR.Brain_Nucleus_accumbens_basal_ganglia	/stornext/Bioinf/data/lab_bahlo/users/gerring.z/twas/weights/GTExv8.EUR.Brain_Nucleus_accumbens_basal_ganglia/ENSG00000149256.15.wgt.RDat	ENSG00000149256.15	11	79440947	79440948	0.267	rs283315	3.35	rs17835313	-0.003926	3.45	1.117	642	642	susie	0.011	0.083	0.03112	0.975	0.911	0.085	0.003	0	0	ENSG00000149256	0.993878	1	Brain_Nucleus_accumbens_basal_ganglia
GTExv8.EUR.Brain_Cortex	/stornext/Bioinf/data/lab_bahlo/users/gerring.z/twas/weights/GTExv8.EUR.Brain_Cortex/ENSG00000205643.10.wgt.RDat	ENSG00000205643.10	22	46250678	46250679	0.209	rs6520050	-3.63	rs10448585	-0.00475	3.25	0.331	466	48	enet	0.012	0.074	-0.0315	0.975	0.942	0.055	0.002	0	0	ENSG00000205643	0.993878	1	Brain_Cortex
GTExv8.EUR.Brain_Cerebellum	/stornext/Bioinf/data/lab_bahlo/users/gerring.z/twas/weights/GTExv8.EUR.Brain_Cerebellum/ENSG00000230274.1.wgt.RDat	ENSG00000230274.1	3	40323278	40323279	0.1773	rs632776	3.67	rs2371185	0.115004	5.68	-0.514	362	362	susie	0.14	6.3e-08	-0.03105	0.975	0.002	0.993	0	0.004	0.001	ENSG00000230274	0.993878	1	Brain_Cerebellum
GTExv8.EUR.Brain_Spinal_cord_cervical_c-1	/stornext/Bioinf/data/lab_bahlo/users/gerring.z/twas/weights/GTExv8.EUR.Brain_Spinal_cord_cervical_c-1/ENSG00000182578.13.wgt.RDat	ENSG00000182578.13	5	150113371	150113372	0.278	rs899174	-4.04	rs245055	0.001169	4.1	-0.419	581	12	enet	0.11	0.00018	0.0296	0.976	0.824	0.168	0.006	0.001	0.001	ENSG00000182578	0.994134	1	Brain_Spinal_cord_cervical_c-1
GTExv8.EUR.Brain_Cerebellum	/stornext/Bioinf/data/lab_bahlo/users/gerring.z/twas/weights/GTExv8.EUR.Brain_Cerebellum/ENSG00000261150.2.wgt.RDat	ENSG00000261150.2	8	143878463	143878464	0.6458	rs3757973	3.44	rs4977189	0.0537	-4.87	-0.194	282	15	lasso	0.16	8e-09	-0.029967	0.976	0.561	0.432	0.001	0.001	0.004	ENSG00000261150	0.994134	1	Brain_Cerebellum
GTExv8.EUR.Brain_Cerebellar_Hemisphere	/stornext/Bioinf/data/lab_bahlo/users/gerring.z/twas/weights/GTExv8.EUR.Brain_Cerebellar_Hemisphere/ENSG00000176971.3.wgt.RDat	ENSG00000176971.3	11	26994183	26994184	0.238	rs293971	2.98	rs10835114	0.115499	4.36	-0.03	522	1	top1	0.12	7.9e-06	-0.03	0.976067	0.905	0.093	0.002	0	0	ENSG00000176971	0.994152	1	Brain_Cerebellar_Hemisphere
GTExv8.EUR.Brain_Nucleus_accumbens_basal_ganglia	/stornext/Bioinf/data/lab_bahlo/users/gerring.z/twas/weights/GTExv8.EUR.Brain_Nucleus_accumbens_basal_ganglia/ENSG00000130590.13.wgt.RDat	ENSG00000130590.13	20	63980007	63980008	0.1529	rs7264220	-4.2	rs817338	0.02712	-4	-0.016	367	367	susie	0.048	0.0018	0.02963	0.9764	0.697	0.292	0.007	0.003	0.001	ENSG00000130590	0.994453	1	Brain_Nucleus_accumbens_basal_ganglia
GTExv8.EUR.Brain_Hypothalamus	/stornext/Bioinf/data/lab_bahlo/users/gerring.z/twas/weights/GTExv8.EUR.Brain_Hypothalamus/ENSG00000143614.9.wgt.RDat	ENSG00000143614.9	1	153923359	153923360	0.0907	rs12067325	-3.55	rs6701341	5.60e-02	3.90	-0.0290	321	1	top1	0.056	0.0017	-0.029	0.976865	0.965	0.031	0.003	0	0	ENSG00000143614	0.994549	1	Brain_Hypothalamus
GTExv8.EUR.Brain_Cortex	/stornext/Bioinf/data/lab_bahlo/users/gerring.z/twas/weights/GTExv8.EUR.Brain_Cortex/ENSG00000038274.16.wgt.RDat	ENSG00000038274.16	5	163503113	163503114	0.222	rs2913592	-3.34	rs6879346	0.008255	3.97	0.5950	463	463	susie	0.032	0.009	0.0292	0.977	0.804	0.192	0.002	0	0	ENSG00000038274	0.994549	1	Brain_Cortex
GTExv8.EUR.Brain_Caudate_basal_ganglia	/stornext/Bioinf/data/lab_bahlo/users/gerring.z/twas/weights/GTExv8.EUR.Brain_Caudate_basal_ganglia/ENSG00000188868.13.wgt.RDat	ENSG00000188868.13	19	12333719	12333720	0.0953	rs12972734	-3.66	rs10407898	0.000706	3.19	1.34	277	277	susie	0.016	0.051	-0.02934	0.977	0.909	0.086	0.004	0	0.001	ENSG00000188868	0.994549	1	Brain_Caudate_basal_ganglia
GTExv8.EUR.Brain_Cerebellum	/stornext/Bioinf/data/lab_bahlo/users/gerring.z/twas/weights/GTExv8.EUR.Brain_Cerebellum/ENSG00000251381.7.wgt.RDat	ENSG00000251381.7	11	12989547	12989548	0.2835	rs17411627	-3.77	rs11022588	0.107168	-5.33	0.028	551	1	top1	0.11	2.7e-06	-0.028	0.978	0.19	0.805	0.001	0.004	0.001	ENSG00000251381	0.994769	1	Brain_Cerebellum
GTExv8.EUR.Brain_Cerebellar_Hemisphere	/stornext/Bioinf/data/lab_bahlo/users/gerring.z/twas/weights/GTExv8.EUR.Brain_Cerebellar_Hemisphere/ENSG00000274525.1.wgt.RDat	ENSG00000274525.1	5	181291672	181291673	0.2433	rs404560	-2.88	rs1279912	0.15468	-5.28	0.0270	171	1	top1	0.15	2.1e-07	-0.027	0.978	0.285	0.713	0	0.001	0.001	ENSG00000274525	0.994769	1	Brain_Cerebellar_Hemisphere
GTExv8.EUR.Brain_Cerebellar_Hemisphere	/stornext/Bioinf/data/lab_bahlo/users/gerring.z/twas/weights/GTExv8.EUR.Brain_Cerebellar_Hemisphere/ENSG00000247416.2.wgt.RDat	ENSG00000247416.2	11	112963459	112963460	0.288	rs7938812	9.39	rs1374702	0.005715	4.14	-0.273	536	5	lasso	0.06	0.0011	-0.02744	0.978111	0	0	0.82	0.107	0.073	ENSG00000247416	0.994846	1	Brain_Cerebellar_Hemisphere
GTExv8.EUR.Brain_Cortex	/stornext/Bioinf/data/lab_bahlo/users/gerring.z/twas/weights/GTExv8.EUR.Brain_Cortex/ENSG00000089199.9.wgt.RDat	ENSG00000089199.9	20	5911429	5911430	0.2812	rs364652	-2.81	rs2821	0.052029	-4.64	0.471	594	594	susie	0.065	0.0003	-0.0271	0.97835	0.498	0.5	0.001	0.001	0.001	ENSG00000089199	0.995036	1	Brain_Cortex
GTExv8.EUR.Brain_Hippocampus	/stornext/Bioinf/data/lab_bahlo/users/gerring.z/twas/weights/GTExv8.EUR.Brain_Hippocampus/ENSG00000119280.16.wgt.RDat	ENSG00000119280.16	1	230869588	230869589	0.258	rs270852	3.79	rs9651127	1.69e-02	-3.76	-0.2860	624	4	lasso	0.054	0.0024	0.02593	0.979	0.903	0.093	0.003	0	0.001	ENSG00000119280	0.995041	1	Brain_Hippocampus
GTExv8.EUR.Brain_Cortex	/stornext/Bioinf/data/lab_bahlo/users/gerring.z/twas/weights/GTExv8.EUR.Brain_Cortex/ENSG00000206838.1.wgt.RDat	ENSG00000206838.1	7	45104481	45104482	0.1757	rs7799345	3.23	rs2331221	0.003858	4.02	-1.086	438	438	susie	0.022	0.024	0.02612	0.979	0.834	0.163	0.003	0.001	0	ENSG00000206838	0.995041	1	Brain_Cortex
GTExv8.EUR.Brain_Hypothalamus	/stornext/Bioinf/data/lab_bahlo/users/gerring.z/twas/weights/GTExv8.EUR.Brain_Hypothalamus/ENSG00000227188.1.wgt.RDat	ENSG00000227188.1	22	39476821	39476822	0.163	rs2294360	3.17	rs7288455	0.00158	3.4	1.005	391	391	susie	0.043	0.0055	-0.0268	0.979	0.924	0.075	0.001	0	0	ENSG00000227188	0.995041	1	Brain_Hypothalamus
GTExv8.EUR.Brain_Substantia_nigra	/stornext/Bioinf/data/lab_bahlo/users/gerring.z/twas/weights/GTExv8.EUR.Brain_Substantia_nigra/ENSG00000127884.4.wgt.RDat	ENSG00000127884.4	10	133373688	133373689	0.416	rs3008304	-2.85	rs11146061	0.00609	-3.32	0.584	349	349	susie	0.088	0.0016	-0.02564	0.98	0.949	0.05	0.001	0	0	ENSG00000127884	0.995295	1	Brain_Substantia_nigra
GTExv8.EUR.Brain_Spinal_cord_cervical_c-1	/stornext/Bioinf/data/lab_bahlo/users/gerring.z/twas/weights/GTExv8.EUR.Brain_Spinal_cord_cervical_c-1/ENSG00000135697.9.wgt.RDat	ENSG00000135697.9	16	81238447	81238448	0.422	rs9937691	-3.35	rs7200569	-0.0058	3.42	-0.44	712	61	enet	0.011	0.13	-0.0254	0.98	0.92	0.077	0.002	0	0	ENSG00000135697	0.995295	1	Brain_Spinal_cord_cervical_c-1
GTExv8.EUR.Brain_Putamen_basal_ganglia	/stornext/Bioinf/data/lab_bahlo/users/gerring.z/twas/weights/GTExv8.EUR.Brain_Putamen_basal_ganglia/ENSG00000180525.11.wgt.RDat	ENSG00000180525.11	10	649947	649948	0.215	rs9804310	3.53	rs1539231	-0.004158	3.39	-0.058	397	22	enet	0.042	0.0063	-0.0252	0.98	0.936	0.061	0.002	0	0	ENSG00000180525	0.995295	1	Brain_Putamen_basal_ganglia
GTExv8.EUR.Brain_Caudate_basal_ganglia	/stornext/Bioinf/data/lab_bahlo/users/gerring.z/twas/weights/GTExv8.EUR.Brain_Caudate_basal_ganglia/ENSG00000241361.8.wgt.RDat	ENSG00000241361.8	1	108284239	108284240	0.3207	rs12116716	2.17	rs4970822	0.124075	4.89	-0.0240	345	1	top1	0.12	1.3e-06	-0.024	0.981	0.613	0.386	0	0	0	ENSG00000241361	0.995572	1	Brain_Caudate_basal_ganglia
GTExv8.EUR.Brain_Cerebellum	/stornext/Bioinf/data/lab_bahlo/users/gerring.z/twas/weights/GTExv8.EUR.Brain_Cerebellum/ENSG00000125775.14.wgt.RDat	ENSG00000125775.14	20	1329238	1329239	0.2415	rs6078022	-3.69	rs6134520	0.0326	4.61	-0.152	687	5	lasso	0.074	9e-05	-0.02304	0.981616	0.603	0.389	0.002	0.001	0.005	ENSG00000125775	0.995572	1	Brain_Cerebellum
GTExv8.EUR.Brain_Cerebellum	/stornext/Bioinf/data/lab_bahlo/users/gerring.z/twas/weights/GTExv8.EUR.Brain_Cerebellum/ENSG00000140398.13.wgt.RDat	ENSG00000140398.13	15	75347161	75347162	0.1212	rs11072554	2.55	rs11072552	0.005034	-3.17	-0.2580	234	234	susie	0.0074	0.12	0.02283	0.981787	0.944	0.055	0.001	0	0	ENSG00000140398	0.995572	1	Brain_Cerebellum
GTExv8.EUR.Brain_Cortex	/stornext/Bioinf/data/lab_bahlo/users/gerring.z/twas/weights/GTExv8.EUR.Brain_Cortex/ENSG00000164638.10.wgt.RDat	ENSG00000164638.10	7	5274368	5274369	0.3205	rs6950111	3.17	rs4352737	0.011066	-3.73	-1.414	360	8	lasso	0.012	0.075	-0.02204	0.982	0.931	0.066	0.002	0	0	ENSG00000164638	0.995572	1	Brain_Cortex
GTExv8.EUR.Brain_Substantia_nigra	/stornext/Bioinf/data/lab_bahlo/users/gerring.z/twas/weights/GTExv8.EUR.Brain_Substantia_nigra/ENSG00000235438.7.wgt.RDat	ENSG00000235438.7	13	21260014	21260015	0.379	rs2275234	3.58	rs3759472	0.036905	3.98	-0.356	441	7	lasso	0.13	0.00012	0.02197	0.982	0.894	0.103	0.003	0	0	ENSG00000235438	0.995572	1	Brain_Substantia_nigra
GTExv8.EUR.Brain_Putamen_basal_ganglia	/stornext/Bioinf/data/lab_bahlo/users/gerring.z/twas/weights/GTExv8.EUR.Brain_Putamen_basal_ganglia/ENSG00000254461.1.wgt.RDat	ENSG00000254461.1	11	66259841	66259842	0.2084	rs7947391	-4.09	rs512421	0.01484	3.43	-0.023	324	1	top1	0.015	0.072	-0.023	0.982	0.932	0.018	0.046	0.001	0.002	ENSG00000254461	0.995572	1	Brain_Putamen_basal_ganglia
GTExv8.EUR.Brain_Caudate_basal_ganglia	/stornext/Bioinf/data/lab_bahlo/users/gerring.z/twas/weights/GTExv8.EUR.Brain_Caudate_basal_ganglia/ENSG00000255864.5.wgt.RDat	ENSG00000255864.5	12	24562589	24562590	0.2199	rs7954648	-5.47	rs1565120	0.108	-4.64	0.023	618	1	top1	0.11	6.5e-06	-0.023	0.982	0.185	0.049	0.584	0.155	0.027	ENSG00000255864	0.995572	1	Brain_Caudate_basal_ganglia
GTExv8.EUR.Brain_Caudate_basal_ganglia	/stornext/Bioinf/data/lab_bahlo/users/gerring.z/twas/weights/GTExv8.EUR.Brain_Caudate_basal_ganglia/ENSG00000280927.1.wgt.RDat	ENSG00000280927.1	4	1210119	1210120	0.1165	rs1265922	-2.57	rs4974574	0.0252	3.96	-0.022	382	1	top1	0.025	0.021	-0.022	0.982	0.96	0.039	0.001	0	0	ENSG00000280927	0.995572	1	Brain_Caudate_basal_ganglia
GTExv8.EUR.Brain_Putamen_basal_ganglia	/stornext/Bioinf/data/lab_bahlo/users/gerring.z/twas/weights/GTExv8.EUR.Brain_Putamen_basal_ganglia/ENSG00000142192.20.wgt.RDat	ENSG00000142192.20	21	26171127	26171128	0.287	rs17625811	2.87	rs128648	0.0243	4	-1.264	510	11	enet	0.048	0.0038	0.0219	0.98251	0.805	0.194	0.001	0	0	ENSG00000142192	0.995965	1	Brain_Putamen_basal_ganglia
GTExv8.EUR.Brain_Spinal_cord_cervical_c-1	/stornext/Bioinf/data/lab_bahlo/users/gerring.z/twas/weights/GTExv8.EUR.Brain_Spinal_cord_cervical_c-1/ENSG00000086159.12.wgt.RDat	ENSG00000086159.12	12	49967238	49967239	0.392	rs11169122	-2.67	rs10783361	0.079322	-3.8	-0.856	331	13	lasso	0.12	6.4e-05	0.0213	0.983	0.874	0.125	0.001	0	0	ENSG00000086159	0.996002	1	Brain_Spinal_cord_cervical_c-1
GTExv8.EUR.Brain_Putamen_basal_ganglia	/stornext/Bioinf/data/lab_bahlo/users/gerring.z/twas/weights/GTExv8.EUR.Brain_Putamen_basal_ganglia/ENSG00000086589.11.wgt.RDat	ENSG00000086589.11	5	150701106	150701107	0.1836	rs13184111	-3.24	rs4958445	0.029927	-3.9	0.376	522	522	susie	0.045	0.005	0.02171	0.983	0.893	0.105	0.002	0	0	ENSG00000086589	0.996002	1	Brain_Putamen_basal_ganglia
GTExv8.EUR.Brain_Cortex	/stornext/Bioinf/data/lab_bahlo/users/gerring.z/twas/weights/GTExv8.EUR.Brain_Cortex/ENSG00000165606.8.wgt.RDat	ENSG00000165606.8	10	49396015	49396016	0.1395	rs4838566	-3.47	rs7067651	0.033644	-4.17	0.929	516	18	enet	0.064	0.00031	-0.02169	0.983	0.719	0.279	0.001	0	0	ENSG00000165606	0.996002	1	Brain_Cortex
GTExv8.EUR.Brain_Cerebellum	/stornext/Bioinf/data/lab_bahlo/users/gerring.z/twas/weights/GTExv8.EUR.Brain_Cerebellum/ENSG00000268030.1.wgt.RDat	ENSG00000268030.1	19	18561518	18561519	0.1944	rs3730179	-4.51	rs2314666	0.121755	-5.09	0.021	373	1	top1	0.12	5.5e-07	-0.021	0.98325	0.366	0.568	0.025	0.039	0.002	ENSG00000268030	0.996132	1	Brain_Cerebellum
GTExv8.EUR.Brain_Nucleus_accumbens_basal_ganglia	/stornext/Bioinf/data/lab_bahlo/users/gerring.z/twas/weights/GTExv8.EUR.Brain_Nucleus_accumbens_basal_ganglia/ENSG00000216624.3.wgt.RDat	ENSG00000216624.3	6	166058504	166058505	0.3706	rs10946174	-2.96	rs4072989	-0.005574	3.32	0.084	692	692	susie	0.069	0.0002	-0.02025	0.983846	0.925	0.073	0.002	0	0	ENSG00000216624	0.996166	1	Brain_Nucleus_accumbens_basal_ganglia
GTExv8.EUR.Brain_Cerebellum	/stornext/Bioinf/data/lab_bahlo/users/gerring.z/twas/weights/GTExv8.EUR.Brain_Cerebellum/ENSG00000114654.7.wgt.RDat	ENSG00000114654.7	3	129001628	129001629	0.3467	rs2713576	-2.66	rs718613	0.290124	-7.45	-0.388	317	6	lasso	0.29	8.3e-16	0.02001	0.984	0	0.998	0	0.001	0.001	ENSG00000114654	0.996166	1	Brain_Cerebellum
GTExv8.EUR.Brain_Cortex	/stornext/Bioinf/data/lab_bahlo/users/gerring.z/twas/weights/GTExv8.EUR.Brain_Cortex/ENSG00000135622.12.wgt.RDat	ENSG00000135622.12	2	74654227	74654228	0.2078	rs13002080	3.091	rs11887405	9.82e-03	3.61	0.7320	384	384	susie	0.069	0.00019	0.02018	0.984	0.916	0.082	0.002	0	0	ENSG00000135622	0.996166	1	Brain_Cortex
GTExv8.EUR.Brain_Nucleus_accumbens_basal_ganglia	/stornext/Bioinf/data/lab_bahlo/users/gerring.z/twas/weights/GTExv8.EUR.Brain_Nucleus_accumbens_basal_ganglia/ENSG00000137628.16.wgt.RDat	ENSG00000137628.16	4	168318806	168318807	0.17	rs10010321	3.22	rs9685229	-0.000463	3.47	-0.376	498	498	susie	0.012	0.08	0.0204	0.984	0.92	0.078	0.001	0	0	ENSG00000137628	0.996166	1	Brain_Nucleus_accumbens_basal_ganglia
GTExv8.EUR.Brain_Putamen_basal_ganglia	/stornext/Bioinf/data/lab_bahlo/users/gerring.z/twas/weights/GTExv8.EUR.Brain_Putamen_basal_ganglia/ENSG00000148498.15.wgt.RDat	ENSG00000148498.15	10	34815324	34815325	0.267	rs1359281	-2.94	rs10508804	0.003275	3.34	0.679	321	43	enet	0.076	0.00034	0.0203	0.984	0.933	0.064	0.002	0	0.001	ENSG00000148498	0.996166	1	Brain_Putamen_basal_ganglia
GTExv8.EUR.Brain_Cerebellum	/stornext/Bioinf/data/lab_bahlo/users/gerring.z/twas/weights/GTExv8.EUR.Brain_Cerebellum/ENSG00000260617.1.wgt.RDat	ENSG00000260617.1	16	88741630	88741631	0.1813	rs3218726	-3.31	rs4238685	0.026581	-3.84	-0.31	401	401	susie	0.039	0.0039	-0.0195	0.984	0.854	0.145	0.001	0	0	ENSG00000260617	0.996166	1	Brain_Cerebellum
GTExv8.EUR.Brain_Hippocampus	/stornext/Bioinf/data/lab_bahlo/users/gerring.z/twas/weights/GTExv8.EUR.Brain_Hippocampus/ENSG00000030066.13.wgt.RDat	ENSG00000030066.13	11	47848554	47848555	0.1362	rs7939069	-2.69	rs10769307	0.08015	4.54	0.05	263	9	lasso	0.12	6.7e-06	0.01982	0.984183	0.61	0.389	0	0	0	ENSG00000030066	0.996225	1	Brain_Hippocampus
GTExv8.EUR.Brain_Putamen_basal_ganglia	/stornext/Bioinf/data/lab_bahlo/users/gerring.z/twas/weights/GTExv8.EUR.Brain_Putamen_basal_ganglia/ENSG00000185658.13.wgt.RDat	ENSG00000185658.13	21	39321558	39321559	0.177	rs2070865	2.86	rs2037668	-5.06e-05	-3.8	0.067	672	3	lasso	0.026	0.025	0.0195	0.98442	0.87	0.128	0.002	0	0	ENSG00000185658	0.996225	1	Brain_Putamen_basal_ganglia
GTExv8.EUR.Brain_Caudate_basal_ganglia	/stornext/Bioinf/data/lab_bahlo/users/gerring.z/twas/weights/GTExv8.EUR.Brain_Caudate_basal_ganglia/ENSG00000236824.2.wgt.RDat	ENSG00000236824.2	2	47335314	47335315	0.2682	rs13409431	-2.89	rs11125149	0.063409	3.9	0.969	520	6	lasso	0.081	9.5e-05	0.01917	0.984702	0.908	0.091	0.001	0	0	ENSG00000236824	0.996225	1	Brain_Caudate_basal_ganglia
GTExv8.EUR.Brain_Amygdala	/stornext/Bioinf/data/lab_bahlo/users/gerring.z/twas/weights/GTExv8.EUR.Brain_Amygdala/ENSG00000162298.18.wgt.RDat	ENSG00000162298.18	11	65134532	65134533	0.356	rs2361216	4.18	rs6591182	0.02769	-4.05	-0.559	327	327	susie	0.1	0.00021	-0.0191	0.984781	0.843	0.11	0.039	0.005	0.003	ENSG00000162298	0.996225	1	Brain_Amygdala
GTExv8.EUR.Brain_Nucleus_accumbens_basal_ganglia	/stornext/Bioinf/data/lab_bahlo/users/gerring.z/twas/weights/GTExv8.EUR.Brain_Nucleus_accumbens_basal_ganglia/ENSG00000173557.14.wgt.RDat	ENSG00000173557.14	2	26562581	26562582	0.2485	rs6727974	3.18	rs1148954	0.0436	-4.27	0.019	360	1	top1	0.044	0.0028	-0.019	0.985	0.921	0.077	0.002	0	0	ENSG00000173557	0.996225	1	Brain_Nucleus_accumbens_basal_ganglia
GTExv8.EUR.Brain_Spinal_cord_cervical_c-1	/stornext/Bioinf/data/lab_bahlo/users/gerring.z/twas/weights/GTExv8.EUR.Brain_Spinal_cord_cervical_c-1/ENSG00000145808.9.wgt.RDat	ENSG00000145808.9	5	129460264	129460265	0.188	rs888899	-2.23	rs1025467	-0.00046	3.93	0.277	393	393	susie	0.012	0.12	0.01711	0.986	0.757	0.242	0	0	0	ENSG00000145808	0.996459	1	Brain_Spinal_cord_cervical_c-1
GTExv8.EUR.Brain_Caudate_basal_ganglia	/stornext/Bioinf/data/lab_bahlo/users/gerring.z/twas/weights/GTExv8.EUR.Brain_Caudate_basal_ganglia/ENSG00000272049.1.wgt.RDat	ENSG00000272049.1	5	8445534	8445535	0.2168	rs10512943	-3.41	rs6555548	0.159807	-5.45	-0.017	559	1	top1	0.16	3.3e-08	0.017	0.986	0.143	0.854	0	0.002	0.001	ENSG00000272049	0.996459	1	Brain_Caudate_basal_ganglia
GTExv8.EUR.Brain_Cerebellum	/stornext/Bioinf/data/lab_bahlo/users/gerring.z/twas/weights/GTExv8.EUR.Brain_Cerebellum/ENSG00000269481.1.wgt.RDat	ENSG00000269481.1	19	17422323	17422324	0.2252	rs3213409	-4.31	rs4808100	-0.002191	-3.57	-0.675	438	26	enet	0.0091	0.1	0.01668	0.98669	0.92	0.064	0.012	0.001	0.003	ENSG00000269481	0.996711	1	Brain_Cerebellum
GTExv8.EUR.Brain_Amygdala	/stornext/Bioinf/data/lab_bahlo/users/gerring.z/twas/weights/GTExv8.EUR.Brain_Amygdala/ENSG00000033030.13.wgt.RDat	ENSG00000033030.13	12	122501072	122501073	0.23	rs10734978	3.22	rs1182927	-0.001813	3.02	-1.749	317	317	susie	0.046	0.011	0.0162	0.987	0.932	0.067	0.001	0	0	ENSG00000033030	0.996711	1	Brain_Amygdala
GTExv8.EUR.Brain_Cortex	/stornext/Bioinf/data/lab_bahlo/users/gerring.z/twas/weights/GTExv8.EUR.Brain_Cortex/ENSG00000171861.10.wgt.RDat	ENSG00000171861.10	17	782451	782452	0.2272	rs7207116	-3.72	rs2750007	0.010454	4.11	1.134	409	31	enet	0.046	0.002	-0.0167	0.987	0.857	0.14	0.002	0	0	ENSG00000171861	0.996711	1	Brain_Cortex
GTExv8.EUR.Brain_Nucleus_accumbens_basal_ganglia	/stornext/Bioinf/data/lab_bahlo/users/gerring.z/twas/weights/GTExv8.EUR.Brain_Nucleus_accumbens_basal_ganglia/ENSG00000162490.6.wgt.RDat	ENSG00000162490.6	1	11691728	11691729	0.3197	rs2379159	-4.92	rs6687381	1.93e-01	-6.01	0.0160	471	1	top1	0.19	3.9e-10	-0.016	0.987234	0.007	0.593	0.004	0.395	0.001	ENSG00000162490	0.996859	1	Brain_Nucleus_accumbens_basal_ganglia
GTExv8.EUR.Brain_Spinal_cord_cervical_c-1	/stornext/Bioinf/data/lab_bahlo/users/gerring.z/twas/weights/GTExv8.EUR.Brain_Spinal_cord_cervical_c-1/ENSG00000184986.10.wgt.RDat	ENSG00000184986.10	14	105526602	105526603	0.1604	rs4464011	-2.65	rs3000075	0.0324	-3.1	-0.314	126	126	susie	0.047	0.011	0.0146	0.988	0.963	0.037	0	0	0	ENSG00000184986	0.997118	1	Brain_Spinal_cord_cervical_c-1
GTExv8.EUR.Brain_Spinal_cord_cervical_c-1	/stornext/Bioinf/data/lab_bahlo/users/gerring.z/twas/weights/GTExv8.EUR.Brain_Spinal_cord_cervical_c-1/ENSG00000280551.1.wgt.RDat	ENSG00000280551.1	4	119042023	119042024	0.234	rs6815775	-2.48	rs10002822	0.0909	4.3	0.038	410	410	susie	0.12	8.6e-05	0.01447	0.988	0.837	0.162	0.001	0	0	ENSG00000280551	0.997118	1	Brain_Spinal_cord_cervical_c-1
GTExv8.EUR.Brain_Cerebellum	/stornext/Bioinf/data/lab_bahlo/users/gerring.z/twas/weights/GTExv8.EUR.Brain_Cerebellum/ENSG00000106052.13.wgt.RDat	ENSG00000106052.13	7	27739330	27739331	0.1215	rs10951191	2.85	rs6972821	-0.000891	-3.62	0.587	480	480	susie	0.025	0.017	0.01352	0.989	0.893	0.105	0.001	0	0	ENSG00000106052	0.997266	1	Brain_Cerebellum
GTExv8.EUR.Brain_Hypothalamus	/stornext/Bioinf/data/lab_bahlo/users/gerring.z/twas/weights/GTExv8.EUR.Brain_Hypothalamus/ENSG00000173068.17.wgt.RDat	ENSG00000173068.17	9	16870842	16870843	0.2042	rs442431	4.17	rs17811225	0.07410	-4.24	0.0138	532	1	top1	0.074	0.00034	-0.01376	0.989	0.897	0.069	0.03	0.002	0.001	ENSG00000173068	0.997266	1	Brain_Hypothalamus
GTExv8.EUR.Brain_Frontal_Cortex_BA9	/stornext/Bioinf/data/lab_bahlo/users/gerring.z/twas/weights/GTExv8.EUR.Brain_Frontal_Cortex_BA9/ENSG00000122779.17.wgt.RDat	ENSG00000122779.17	7	138460333	138460334	0.2512	rs17364455	-3.18	rs2635524	-0.005938	3.67	-1.193	450	9	lasso	0.0022	0.25	0.013	0.989645	0.937	0.062	0.001	0	0	ENSG00000122779	0.997502	1	Brain_Frontal_Cortex_BA9
GTExv8.EUR.Brain_Cortex	/stornext/Bioinf/data/lab_bahlo/users/gerring.z/twas/weights/GTExv8.EUR.Brain_Cortex/ENSG00000088543.14.wgt.RDat	ENSG00000088543.14	3	50570929	50570930	0.1354	rs4547694	-3.35	rs4586853	0.03574	4.57	0.0670	291	291	susie	0.075	0.0001	0.01308	0.99	0.161	0.837	0	0.001	0.001	ENSG00000088543	0.997502	1	Brain_Cortex
GTExv8.EUR.Brain_Cerebellum	/stornext/Bioinf/data/lab_bahlo/users/gerring.z/twas/weights/GTExv8.EUR.Brain_Cerebellum/ENSG00000164244.20.wgt.RDat	ENSG00000164244.20	5	127517608	127517609	0.1417	rs4835929	3.16	rs3909885	5.25e-03	-3.94	-0.2689	383	18	enet	0.04	0.0034	-0.01272	0.99	0.846	0.152	0.002	0	0	ENSG00000164244	0.997502	1	Brain_Cerebellum
GTExv8.EUR.Brain_Hypothalamus	/stornext/Bioinf/data/lab_bahlo/users/gerring.z/twas/weights/GTExv8.EUR.Brain_Hypothalamus/ENSG00000211895.4.wgt.RDat	ENSG00000211895.4	14	105708664	105708665	0.121	rs11620688	-1.48	rs2816632	-0.006465	2.76	0.058	69	69	susie	0.0018	0.26	0.0124	0.99	0.984	0.016	0	0	0	ENSG00000211895	0.997502	1	Brain_Hypothalamus
GTExv8.EUR.Brain_Anterior_cingulate_cortex_BA24	/stornext/Bioinf/data/lab_bahlo/users/gerring.z/twas/weights/GTExv8.EUR.Brain_Anterior_cingulate_cortex_BA24/ENSG00000258279.3.wgt.RDat	ENSG00000258279.3	12	52164114	52164115	0.233	rs11170034	-3.27	rs3741720	0.041551	3.94	0.081	677	5	enet	0.043	0.0088	0.01265	0.99	0.84	0.157	0.002	0	0	ENSG00000258279	0.997502	1	Brain_Anterior_cingulate_cortex_BA24
GTExv8.EUR.Brain_Hippocampus	/stornext/Bioinf/data/lab_bahlo/users/gerring.z/twas/weights/GTExv8.EUR.Brain_Hippocampus/ENSG00000175518.6.wgt.RDat	ENSG00000175518.6	11	5516704	5516705	0.236	rs10742709	-3.01	rs10742719	0.03151	4.12	0.706	873	43	enet	0.14	1.5e-06	0.01216	0.990297	0.65	0.345	0.002	0.001	0.002	ENSG00000175518	0.997502	1	Brain_Hippocampus
GTExv8.EUR.Brain_Cortex	/stornext/Bioinf/data/lab_bahlo/users/gerring.z/twas/weights/GTExv8.EUR.Brain_Cortex/ENSG00000071051.13.wgt.RDat	ENSG00000071051.13	2	105744896	105744897	0.1904	rs2163349	3.499	rs12992944	4.00e-04	3.19	-0.9280	630	630	susie	0.019	0.035	-0.0115	0.991	0.916	0.08	0.003	0	0	ENSG00000071051	0.997502	1	Brain_Cortex
GTExv8.EUR.Brain_Caudate_basal_ganglia	/stornext/Bioinf/data/lab_bahlo/users/gerring.z/twas/weights/GTExv8.EUR.Brain_Caudate_basal_ganglia/ENSG00000120875.8.wgt.RDat	ENSG00000120875.8	8	29350667	29350668	0.169	rs10112805	3.76	rs7816628	0.0131	3.71	0.011	424	1	top1	0.013	0.072	0.011	0.991	0.967	0.029	0.004	0	0	ENSG00000120875	0.997502	1	Brain_Caudate_basal_ganglia
GTExv8.EUR.Brain_Caudate_basal_ganglia	/stornext/Bioinf/data/lab_bahlo/users/gerring.z/twas/weights/GTExv8.EUR.Brain_Caudate_basal_ganglia/ENSG00000198108.3.wgt.RDat	ENSG00000198108.3	5	129904471	129904472	0.197	rs888899	-2.23	rs4836493	-0.005125	3.02	-0.691	302	30	enet	0.016	0.053	0.01188	0.991	0.95	0.049	0.001	0	0	ENSG00000198108	0.997502	1	Brain_Caudate_basal_ganglia
GTExv8.EUR.Brain_Anterior_cingulate_cortex_BA24	/stornext/Bioinf/data/lab_bahlo/users/gerring.z/twas/weights/GTExv8.EUR.Brain_Anterior_cingulate_cortex_BA24/ENSG00000105559.11.wgt.RDat	ENSG00000105559.11	19	48868631	48868632	0.2666	rs8108419	-3.24	rs659555	0.05071	-4.15	-0.011	414	1	top1	0.051	0.005	0.011	0.991223	0.948	0.051	0.002	0	0	ENSG00000105559	0.997656	1	Brain_Anterior_cingulate_cortex_BA24
GTExv8.EUR.Brain_Caudate_basal_ganglia	/stornext/Bioinf/data/lab_bahlo/users/gerring.z/twas/weights/GTExv8.EUR.Brain_Caudate_basal_ganglia/ENSG00000232850.3.wgt.RDat	ENSG00000232850.3	9	128128528	128128529	0.2373	rs3780663	-3.38	rs12377832	0.004847	3.79	0.3260	319	39	enet	0.012	0.078	-0.010557	0.992	0.927	0.072	0.001	0	0	ENSG00000232850	0.997931	1	Brain_Caudate_basal_ganglia
GTExv8.EUR.Brain_Hippocampus	/stornext/Bioinf/data/lab_bahlo/users/gerring.z/twas/weights/GTExv8.EUR.Brain_Hippocampus/ENSG00000034152.18.wgt.RDat	ENSG00000034152.18	17	21284671	21284672	0.1958	rs7225732	-2.74	rs9904073	0.0302	-3.86	-0.009	202	1	top1	0.03	0.019	0.009	0.993	0.975	0.024	0	0	0	ENSG00000034152	0.998001	1	Brain_Hippocampus
GTExv8.EUR.Brain_Cerebellum	/stornext/Bioinf/data/lab_bahlo/users/gerring.z/twas/weights/GTExv8.EUR.Brain_Cerebellum/ENSG00000100479.12.wgt.RDat	ENSG00000100479.12	14	49688421	49688422	0.1032	rs2355659	3.29	rs12432605	0.0313	-3.8	0.009	385	1	top1	0.031	0.0086	-0.009	0.993	0.966	0.031	0.002	0	0	ENSG00000100479	0.998001	1	Brain_Cerebellum
GTExv8.EUR.Brain_Cerebellum	/stornext/Bioinf/data/lab_bahlo/users/gerring.z/twas/weights/GTExv8.EUR.Brain_Cerebellum/ENSG00000143630.9.wgt.RDat	ENSG00000143630.9	1	155277582	155277583	0.1162	rs4971073	3.02	rs348196	6.99e-02	-4.63	-0.0090	298	1	top1	0.07	0.00015	0.009	0.993	0.787	0.212	0.001	0	0	ENSG00000143630	0.998001	1	Brain_Cerebellum
GTExv8.EUR.Brain_Hypothalamus	/stornext/Bioinf/data/lab_bahlo/users/gerring.z/twas/weights/GTExv8.EUR.Brain_Hypothalamus/ENSG00000249755.2.wgt.RDat	ENSG00000249755.2	4	88527159	88527160	0.241	rs7657817	-3.62	rs2290782	0.02135	3.6	0.009	405	1	top1	0.021	0.038	0.009	0.993	0.971	0.025	0.004	0	0	ENSG00000249755	0.998001	1	Brain_Hypothalamus
GTExv8.EUR.Brain_Putamen_basal_ganglia	/stornext/Bioinf/data/lab_bahlo/users/gerring.z/twas/weights/GTExv8.EUR.Brain_Putamen_basal_ganglia/ENSG00000257242.7.wgt.RDat	ENSG00000257242.7	12	92137020	92137021	0.2114	rs11106473	-3.11	rs10777370	0.032435	3.76	0.199	505	29	enet	0.048	0.0036	-0.008512	0.993	0.868	0.13	0.001	0	0	ENSG00000257242	0.998001	1	Brain_Putamen_basal_ganglia
GTExv8.EUR.Brain_Cerebellum	/stornext/Bioinf/data/lab_bahlo/users/gerring.z/twas/weights/GTExv8.EUR.Brain_Cerebellum/ENSG00000267504.1.wgt.RDat	ENSG00000267504.1	18	58371565	58371566	0.1502	rs1551247	-2.83	rs1864921	0.03683	-4.19	-0.541	551	3	lasso	0.044	0.0023	0.00926	0.993	0.832	0.166	0.001	0	0	ENSG00000267504	0.998001	1	Brain_Cerebellum
GTExv8.EUR.Brain_Cerebellum	/stornext/Bioinf/data/lab_bahlo/users/gerring.z/twas/weights/GTExv8.EUR.Brain_Cerebellum/ENSG00000276097.1.wgt.RDat	ENSG00000276097.1	19	2701265	2701266	0.201	rs929461	-2.51	rs733846	-0.001922	-3.5	-0.671	432	432	susie	0.041	0.0032	-0.00845	0.99326	0.926	0.073	0.001	0	0	ENSG00000276097	0.998175	1	Brain_Cerebellum
GTExv8.EUR.Brain_Cerebellar_Hemisphere	/stornext/Bioinf/data/lab_bahlo/users/gerring.z/twas/weights/GTExv8.EUR.Brain_Cerebellar_Hemisphere/ENSG00000258484.3.wgt.RDat	ENSG00000258484.3	15	68818220	68818221	0.1923	rs1873573	-2.90	rs11858594	0.015125	-3.55	1.1680	455	455	susie	0.07	0.0005	-0.00773	0.993829	0.931	0.067	0.001	0	0	ENSG00000258484	0.998303	1	Brain_Cerebellar_Hemisphere
GTExv8.EUR.Brain_Hippocampus	/stornext/Bioinf/data/lab_bahlo/users/gerring.z/twas/weights/GTExv8.EUR.Brain_Hippocampus/ENSG00000225850.3.wgt.RDat	ENSG00000225850.3	10	97334709	97334710	0.2343	rs10786330	4.86	rs11189170	0.054695	4.24	0.854	472	472	susie	0.071	0.00057	0.00794	0.994	0.347	0.12	0.376	0.13	0.027	ENSG00000225850	0.998303	1	Brain_Hippocampus
GTExv8.EUR.Brain_Anterior_cingulate_cortex_BA24	/stornext/Bioinf/data/lab_bahlo/users/gerring.z/twas/weights/GTExv8.EUR.Brain_Anterior_cingulate_cortex_BA24/ENSG00000248180.1.wgt.RDat	ENSG00000248180.1	4	87207091	87207092	0.245	rs17751427	-4.90	rs12650763	0.02350	-3.50	0.008	404	1	top1	0.023	0.042	-0.008	0.994	0.67	0.017	0.291	0.007	0.014	ENSG00000248180	0.998303	1	Brain_Anterior_cingulate_cortex_BA24
GTExv8.EUR.Brain_Caudate_basal_ganglia	/stornext/Bioinf/data/lab_bahlo/users/gerring.z/twas/weights/GTExv8.EUR.Brain_Caudate_basal_ganglia/ENSG00000249138.1.wgt.RDat	ENSG00000249138.1	4	184799045	184799046	0.3206	rs17585851	3.31	rs6835696	-0.00513	-3.25	-0.431	501	501	susie	0.032	0.011	-0.0076	0.994	0.929	0.07	0.001	0	0	ENSG00000249138	0.998303	1	Brain_Caudate_basal_ganglia
GTExv8.EUR.Brain_Anterior_cingulate_cortex_BA24	/stornext/Bioinf/data/lab_bahlo/users/gerring.z/twas/weights/GTExv8.EUR.Brain_Anterior_cingulate_cortex_BA24/ENSG00000234160.1.wgt.RDat	ENSG00000234160.1	9	37509149	37509150	0.2901	rs7851239	4.611	rs309453	0.013391	3.38	1.838	425	425	susie	0.05	0.0051	-0.00571	0.995	0.772	0.056	0.12	0.009	0.043	ENSG00000234160	0.99864	1	Brain_Anterior_cingulate_cortex_BA24
GTExv8.EUR.Brain_Nucleus_accumbens_basal_ganglia	/stornext/Bioinf/data/lab_bahlo/users/gerring.z/twas/weights/GTExv8.EUR.Brain_Nucleus_accumbens_basal_ganglia/ENSG00000155158.20.wgt.RDat	ENSG00000155158.20	9	15307359	15307360	0.2079	rs7026970	3.42	rs2490866	3.99e-02	4.31	0.089	461	4	lasso	0.068	0.00024	-0.00503	0.996	0.793	0.204	0.002	0.001	0	ENSG00000155158	0.998934	1	Brain_Nucleus_accumbens_basal_ganglia
GTExv8.EUR.Brain_Spinal_cord_cervical_c-1	/stornext/Bioinf/data/lab_bahlo/users/gerring.z/twas/weights/GTExv8.EUR.Brain_Spinal_cord_cervical_c-1/ENSG00000229056.2.wgt.RDat	ENSG00000229056.2	2	196260023	196260024	0.317	rs16850725	-3.09	rs17231419	0.080718	3.65	-0.005	363	1	top1	0.081	0.0012	-0.005	0.996	0.974	0.025	0.001	0	0	ENSG00000229056	0.998934	1	Brain_Spinal_cord_cervical_c-1
GTExv8.EUR.Brain_Cerebellum	/stornext/Bioinf/data/lab_bahlo/users/gerring.z/twas/weights/GTExv8.EUR.Brain_Cerebellum/ENSG00000154370.15.wgt.RDat	ENSG00000154370.15	1	228406839	228406840	0.2144	rs4653943	-2.86	rs3738688	3.67e-02	-4.70	-0.1380	328	328	susie	0.11	1.3e-06	-0.00337	0.997	0.344	0.654	0	0.001	0.001	ENSG00000154370	0.999259	1	Brain_Cerebellum
GTExv8.EUR.Brain_Cortex	/stornext/Bioinf/data/lab_bahlo/users/gerring.z/twas/weights/GTExv8.EUR.Brain_Cortex/ENSG00000170807.11.wgt.RDat	ENSG00000170807.11	7	123655806	123655807	0.1913	rs36930	-2.83	rs4731092	-0.001055	3.58	-1.612	345	35	enet	0.031	0.01	0.00327	0.997	0.913	0.086	0.001	0	0	ENSG00000170807	0.999259	1	Brain_Cortex
GTExv8.EUR.Brain_Cerebellum	/stornext/Bioinf/data/lab_bahlo/users/gerring.z/twas/weights/GTExv8.EUR.Brain_Cerebellum/ENSG00000243509.4.wgt.RDat	ENSG00000243509.4	20	63696667	63696668	0.2521	rs3787138	-4.26	rs2297437	0.0197	-4.26	0.852	428	20	enet	0.11	3e-06	0.00372	0.997029	0.716	0.263	0.014	0.005	0.002	ENSG00000243509	0.99927	1	Brain_Cerebellum
GTExv8.EUR.Brain_Hippocampus	/stornext/Bioinf/data/lab_bahlo/users/gerring.z/twas/weights/GTExv8.EUR.Brain_Hippocampus/ENSG00000158887.15.wgt.RDat	ENSG00000158887.15	1	161309953	161309954	0.313	rs2099684	-3.01	rs7550839	1.56e-01	5.00	0.0020	420	1	top1	0.16	3.3e-07	0.002	0.998	0.572	0.426	0.001	0.001	0	ENSG00000158887	0.999366	1	Brain_Hippocampus
GTExv8.EUR.Brain_Nucleus_accumbens_basal_ganglia	/stornext/Bioinf/data/lab_bahlo/users/gerring.z/twas/weights/GTExv8.EUR.Brain_Nucleus_accumbens_basal_ganglia/ENSG00000276975.2.wgt.RDat	ENSG00000276975.2	1	146547366	146547367	0.1091	rs11240087	-2.82	rs6681167	1.07e-02	3.06	0.1050	16	3	lasso	0.021	0.029	-0.00239	0.998094	0.994	0.006	0	0	0	ENSG00000276975	0.999425	1	Brain_Nucleus_accumbens_basal_ganglia
GTExv8.EUR.Brain_Putamen_basal_ganglia	/stornext/Bioinf/data/lab_bahlo/users/gerring.z/twas/weights/GTExv8.EUR.Brain_Putamen_basal_ganglia/ENSG00000128040.10.wgt.RDat	ENSG00000128040.10	4	56821741	56821742	0.3391	rs7661194	-4.88	rs7671868	0.002692	-3.52	-1.694	501	29	enet	0.12	5.9e-06	0.00201	0.998394	0.633	0.058	0.269	0.024	0.015	ENSG00000128040	0.999543	1	Brain_Putamen_basal_ganglia
GTExv8.EUR.Brain_Frontal_Cortex_BA9	/stornext/Bioinf/data/lab_bahlo/users/gerring.z/twas/weights/GTExv8.EUR.Brain_Frontal_Cortex_BA9/ENSG00000272381.1.wgt.RDat	ENSG00000272381.1	10	31187882	31187883	0.123	rs793108	-4.45	rs7095095	-1.21e-03	3.43	0.269	368	368	susie	0.008	0.14	0.00167	0.999	0.865	0.094	0.034	0.004	0.004	ENSG00000272381	0.999543	1	Brain_Frontal_Cortex_BA9
GTExv8.EUR.Brain_Putamen_basal_ganglia	/stornext/Bioinf/data/lab_bahlo/users/gerring.z/twas/weights/GTExv8.EUR.Brain_Putamen_basal_ganglia/ENSG00000230753.5.wgt.RDat	ENSG00000230753.5	20	33811096	33811097	0.129	rs6141925	2.97	rs2223553	0.077767	4.32	0.0012	251	1	lasso	0.093	7.3e-05	0.0012	0.999043	0.741	0.258	0.001	0	0	ENSG00000230753	0.999551	1	Brain_Putamen_basal_ganglia
GTExv8.EUR.Brain_Frontal_Cortex_BA9	/stornext/Bioinf/data/lab_bahlo/users/gerring.z/twas/weights/GTExv8.EUR.Brain_Frontal_Cortex_BA9/ENSG00000174370.9.wgt.RDat	ENSG00000174370.9	11	128906034	128906035	0.2608	rs10790956	-2.9	rs2604194	0.01389	3.97	0.001	549	1	top1	0.014	0.076	0.001	0.999202	0.953	0.046	0.001	0	0	ENSG00000174370	0.999605	1	Brain_Frontal_Cortex_BA9
GTExv8.EUR.Brain_Anterior_cingulate_cortex_BA24	/stornext/Bioinf/data/lab_bahlo/users/gerring.z/twas/weights/GTExv8.EUR.Brain_Anterior_cingulate_cortex_BA24/ENSG00000198146.4.wgt.RDat	ENSG00000198146.4	15	34988286	34988287	0.2807	rs318334	4.76	rs644339	-0.006816	-3.11	-0.925	397	52	enet	0.018	0.067	9.15e-05	0.99993	0.838	0.042	0.109	0.005	0.006	ENSG00000198146	1	1	Brain_Anterior_cingulate_cortex_BA24

### Sheet: S41-TWAS_PEC ever-use
Table S41. Full results gene-based test TWAS with PEC data for ever-use
? Back to Contents
PANEL	FILE	ID	CHR	P0	P1	HSQ	BEST.GWAS.ID	BEST.GWAS.Z	EQTL.ID	EQTL.R2	EQTL.Z	EQTL.GWAS.Z	NSNP	NWGT	MODEL	MODELCV.R2	MODELCV.PV	TWAS.Z	pvalue	COLOC.PP0	COLOC.PP1	COLOC.PP2	COLOC.PP3	COLOC.PP4	gene_id	fdr	bonferroni
PEC.BRAIN.RNASEQ.RSID	/stornext/Bioinf/data/lab_bahlo/users/gerring.z/twas/weights//PEC.BRAIN.RNASEQ.RSID/ENSG00000178952.wgt.RDat	TUFM	16	28853732	28857729	0.10314	rs62036613	-7.42	rs35626515	6.11e-02	9.57	-6.7620	823	26	enet	0.081	2.8e-26	-7.19135	6.42e-13	0	0	0	0.052	0.948	ENSG00000178952	6.29529e-09	9.32312e-09
PEC.BRAIN.RNASEQ.RSID	/stornext/Bioinf/data/lab_bahlo/users/gerring.z/twas/weights//PEC.BRAIN.RNASEQ.RSID/ENSG00000233232.wgt.RDat	NPIPB7	16	28467693	28481868	0.10627	rs62036613	-7.42	rs62034321	1.58e-01	-15.25	-7.0260	656	7	lasso	0.18	2.4e-60	7.15017	8.67e-13	0	0	0	0.267	0.733	ENSG00000233232	6.29529e-09	1.25906e-08
PEC.BRAIN.RNASEQ.RSID	/stornext/Bioinf/data/lab_bahlo/users/gerring.z/twas/weights//PEC.BRAIN.RNASEQ.RSID/ENSG00000270424.wgt.RDat	RP11-1348G14.6	16	28761280	28761916	0.04031	rs62036613	-7.42	rs240704	1.33e-02	5.50	-6.8680	709	20	enet	0.017	9.4e-07	-7.08656	1.37e-12	0	0	0	0.267	0.733	ENSG00000270424	6.63171e-09	1.98951e-08
PEC.BRAIN.RNASEQ.RSID	/stornext/Bioinf/data/lab_bahlo/users/gerring.z/twas/weights//PEC.BRAIN.RNASEQ.RSID/ENSG00000198558.wgt.RDat	HIST1H4L	6	27840926	27841289	0.01619	rs71559054	-7.503	rs13195728	0.009487	-4.49	-6.923	718	1	top1	0.0095	0.00023	6.923	4.42e-12	0	0	0.416	0.137	0.447	ENSG00000198558	1.60468e-08	6.41872e-08
PEC.BRAIN.RNASEQ.RSID	/stornext/Bioinf/data/lab_bahlo/users/gerring.z/twas/weights//PEC.BRAIN.RNASEQ.RSID/ENSG00000177548.wgt.RDat	RABEP2	16	28915742	28947847	0.02766	rs62036613	-7.42	rs11641216	-1.37e-04	4.56	-7.2170	840	840	blup	0.0063	0.0023	-6.86796	6.51e-12	0	0	0.004	0.06	0.935	ENSG00000177548	1.89076e-08	9.45382e-08
PEC.BRAIN.RNASEQ.RSID	/stornext/Bioinf/data/lab_bahlo/users/gerring.z/twas/weights//PEC.BRAIN.RNASEQ.RSID/ENSG00000197238.wgt.RDat	HIST1H4J	6	27791884	27792257	0.02051	rs71559054	-7.503	rs6940116	0.009101	-4.65	-6.799	723	1	top1	0.0091	0.0003	6.799	1.05e-11	0	0	0.349	0.221	0.43	ENSG00000197238	2.54135e-08	1.52481e-07
PEC.BRAIN.RNASEQ.RSID	/stornext/Bioinf/data/lab_bahlo/users/gerring.z/twas/weights//PEC.BRAIN.RNASEQ.RSID/ENSG00000141452.wgt.RDat	C18orf8	18	21083473	21111746	0.2891	rs1623003	-6.88	rs2356683	0.218	17.81	5.491	1092	29	enet	0.31	5.4e-108	6.5404	6.14e-11	0	0	0	0.164	0.836	ENSG00000141452	1.27379e-07	8.91651e-07
PEC.BRAIN.RNASEQ.RSID	/stornext/Bioinf/data/lab_bahlo/users/gerring.z/twas/weights//PEC.BRAIN.RNASEQ.RSID/ENSG00000141458.wgt.RDat	NPC1	18	21086148	21166862	0.151	rs1623003	-6.88	rs1788820	0.0989	-11.75	-6.707	1152	28	enet	0.13	4e-41	6.45822	1.06e-10	0	0	0	0.015	0.985	ENSG00000141458	1.92417e-07	1.53933e-06
PEC.BRAIN.RNASEQ.RSID	/stornext/Bioinf/data/lab_bahlo/users/gerring.z/twas/weights//PEC.BRAIN.RNASEQ.RSID/ENSG00000197165.wgt.RDat	SULT1A2	16	28603264	28608430	0.28409	rs62036613	-7.42	rs12447461	1.73e-01	15.15	-6.4040	536	60	enet	0.21	2.3e-70	-6.42815	1.29e-10	0	0	0	0.964	0.036	ENSG00000197165	2.08149e-07	1.87334e-06
PEC.BRAIN.RNASEQ.RSID	/stornext/Bioinf/data/lab_bahlo/users/gerring.z/twas/weights//PEC.BRAIN.RNASEQ.RSID/ENSG00000148842.wgt.RDat	CNNM2	10	104678050	104849978	0.15377	rs10883796	6.16	rs7909286	1.66e-01	14.95	6.1140	1434	43	enet	0.17	5.3e-56	6.19271	5.91e-10	0	0	0	0.014	0.986	ENSG00000148842	8.5825e-07	8.5825e-06
PEC.BRAIN.RNASEQ.RSID	/stornext/Bioinf/data/lab_bahlo/users/gerring.z/twas/weights//PEC.BRAIN.RNASEQ.RSID/ENSG00000196296.wgt.RDat	ATP2A1	16	28889726	28915830	0.0245	rs62036613	-7.42	rs7206214	9.42e-03	5.47	-6.1430	828	17	enet	0.016	2.1e-06	-6.13348	8.6e-10	0	0	0	0.083	0.917	ENSG00000196296	1.13536e-06	1.24889e-05
PEC.BRAIN.RNASEQ.RSID	/stornext/Bioinf/data/lab_bahlo/users/gerring.z/twas/weights//PEC.BRAIN.RNASEQ.RSID/ENSG00000204713.wgt.RDat	TRIM27	6	28870779	28891766	0.03544	rs34676049	-7.543	rs13193272	0.003411	-4.97	-4.853	199	10	enet	0.017	1.5e-06	6.002	1.95e-09	0	0	0.001	0.014	0.985	ENSG00000204713	2.35982e-06	2.83179e-05
PEC.BRAIN.RNASEQ.RSID	/stornext/Bioinf/data/lab_bahlo/users/gerring.z/twas/weights//PEC.BRAIN.RNASEQ.RSID/ENSG00000196502.wgt.RDat	SULT1A1	16	28616903	28634946	0.31747	rs62036613	-7.42	rs12447461	1.32e-01	-13.81	-6.4040	583	59	enet	0.19	5.2e-62	5.7541	8.71e-09	0	0	0	0.963	0.037	ENSG00000196502	9.72974e-06	0.000126487
PEC.BRAIN.RNASEQ.RSID	/stornext/Bioinf/data/lab_bahlo/users/gerring.z/twas/weights//PEC.BRAIN.RNASEQ.RSID/ENSG00000112812.wgt.RDat	PRSS16	6	27215480	27224403	0.01461	rs13218537	-7.12	rs77011376	0.002361	-3.77	0.499	775	1	lasso	0.0025	0.039	-5.688	1.29e-08	0	0	0.888	0.085	0.027	ENSG00000112812	1.25857e-05	0.000187334
PEC.BRAIN.RNASEQ.RSID	/stornext/Bioinf/data/lab_bahlo/users/gerring.z/twas/weights//PEC.BRAIN.RNASEQ.RSID/ENSG00000251417.wgt.RDat	RP11-1348G14.4	16	28814097	28829149	0.02003	rs865719	-7.52	rs9708958	4.67e-04	-4.24	-5.4870	819	819	bslmm	0.0082	0.00059	5.68548	1.3e-08	0	0	0.155	0.123	0.722	ENSG00000251417	1.25857e-05	0.000188786
PEC.BRAIN.RNASEQ.RSID	/stornext/Bioinf/data/lab_bahlo/users/gerring.z/twas/weights//PEC.BRAIN.RNASEQ.RSID/ENSG00000219392.wgt.RDat	RP1-265C24.5	6	28083406	28084329	0.12495	rs34676049	-7.543	rs9357062	0.158375	-14.53	-5.247	662	15	lasso	0.16	6.3e-52	5.5808	2.39e-08	0	0	0	1	0	ENSG00000219392	2.16922e-05	0.000347076
PEC.BRAIN.RNASEQ.RSID	/stornext/Bioinf/data/lab_bahlo/users/gerring.z/twas/weights//PEC.BRAIN.RNASEQ.RSID/ENSG00000247416.wgt.RDat	RP11-629G13.1	11	112830002	112834182	0.01831	rs9919557	8.47	rs745631	1.11e-02	-4.62	5.5520	1383	1	top1	0.011	7.3e-05	-5.552	2.82e-08	0	0	0.632	0.357	0.011	ENSG00000247416	2.40894e-05	0.00040952
PEC.BRAIN.RNASEQ.RSID	/stornext/Bioinf/data/lab_bahlo/users/gerring.z/twas/weights//PEC.BRAIN.RNASEQ.RSID/ENSG00000176046.wgt.RDat	NUPR1	16	28548606	28550495	0.32306	rs62036613	-7.42	rs13331170	4.51e-02	8.85	-7.2470	595	595	bslmm	0.12	6.1e-40	-5.52029	3.38e-08	0	0	0	0.104	0.896	ENSG00000176046	2.59867e-05	0.000490844
PEC.BRAIN.RNASEQ.RSID	/stornext/Bioinf/data/lab_bahlo/users/gerring.z/twas/weights//PEC.BRAIN.RNASEQ.RSID/ENSG00000196993.wgt.RDat	NPIPB9	16	28763108	28784128	0.05268	rs62036613	-7.42	rs7499878	1.04e-02	-5.28	4.2680	763	6	enet	0.026	2e-09	-5.51966	3.4e-08	0	0	0.024	0.927	0.049	ENSG00000196993	2.59867e-05	0.000493748
PEC.BRAIN.RNASEQ.RSID	/stornext/Bioinf/data/lab_bahlo/users/gerring.z/twas/weights//PEC.BRAIN.RNASEQ.RSID/ENSG00000227207.wgt.RDat	RPL31P12	1	72767155	72767512	0.17714	rs3101339	-5.70	rs2568960	2.25e-01	17.46	-5.47900	1137	10	enet	0.23	5.5e-76	-5.47675	4.33e-08	0	0	0	0.032	0.968	ENSG00000227207	3.14401e-05	0.000628803
PEC.BRAIN.RNASEQ.RSID	/stornext/Bioinf/data/lab_bahlo/users/gerring.z/twas/weights//PEC.BRAIN.RNASEQ.RSID/ENSG00000174963.wgt.RDat	ZIC4	3	147103833	147124647	0.07873	rs11916858	-6.56	rs1875748	6.66e-02	9.52	-5.2690	1389	7	lasso	0.079	9.8e-26	-5.44576	5.16e-08	0	0	0	0.601	0.399	ENSG00000174963	3.56826e-05	0.000749335
PEC.BRAIN.RNASEQ.RSID	/stornext/Bioinf/data/lab_bahlo/users/gerring.z/twas/weights//PEC.BRAIN.RNASEQ.RSID/ENSG00000138172.wgt.RDat	CALHM2	10	105206543	105212660	0.07659	rs2863731	5.65	rs61871170	2.50e-02	6.92	5.3430	1138	4	lasso	0.039	3.7e-13	5.37985	7.45e-08	0	0	0	0.013	0.987	ENSG00000138172	4.91768e-05	0.00108189
PEC.BRAIN.RNASEQ.RSID	/stornext/Bioinf/data/lab_bahlo/users/gerring.z/twas/weights//PEC.BRAIN.RNASEQ.RSID/ENSG00000138111.wgt.RDat	TMEM180	10	104221149	104236802	0.3103	rs10883796	6.16	rs7094906	8.15e-02	-11.10	-3.5690	1058	28	enet	0.18	3.1e-60	5.35478	8.57e-08	0	0.001	0	0.999	0	ENSG00000138111	5.41102e-05	0.00124454
PEC.BRAIN.RNASEQ.RSID	/stornext/Bioinf/data/lab_bahlo/users/gerring.z/twas/weights//PEC.BRAIN.RNASEQ.RSID/ENSG00000010704.wgt.RDat	HFE	6	26087509	26098571	0.07534	rs66941101	-6.678	rs1971508	0.037929	-7.33	-5.075	1129	16	enet	0.041	9.1e-14	5.3225	1.02e-07	0	0	0	0.988	0.012	ENSG00000010704	6.17185e-05	0.00148124
PEC.BRAIN.RNASEQ.RSID	/stornext/Bioinf/data/lab_bahlo/users/gerring.z/twas/weights//PEC.BRAIN.RNASEQ.RSID/ENSG00000251450.wgt.RDat	CTC-459I6.1	5	80243516	80256726	0.14598	rs12653956	5.755	rs34134330	1.02e-01	-11.80	5.7160	1372	1372	bslmm	0.1	1.7e-33	-5.24514	1.56e-07	0	0	0	0.005	0.995	ENSG00000251450	9.06173e-05	0.00226543
PEC.BRAIN.RNASEQ.RSID	/stornext/Bioinf/data/lab_bahlo/users/gerring.z/twas/weights//PEC.BRAIN.RNASEQ.RSID/ENSG00000167720.wgt.RDat	SRR	17	2206677	2228554	0.3602	rs4372727	5.45	rs3744270	4.48e-01	-24.34	5.23000	1399	1399	bslmm	0.49	6e-197	-5.16207	2.44e-07	0	0.001	0	0.03	0.969	ENSG00000167720	0.000136283	0.00354337
PEC.BRAIN.RNASEQ.RSID	/stornext/Bioinf/data/lab_bahlo/users/gerring.z/twas/weights//PEC.BRAIN.RNASEQ.RSID/ENSG00000169398.wgt.RDat	PTK2	8	141667999	142012315	0.05854	rs13266116	-5.19	rs13264524	4.61e-02	-8.17	-5.127	1898	1	top1	0.046	1.9e-15	5.127	2.94e-07	0	0.002	0	0.029	0.969	ENSG00000169398	0.000158128	0.00426947
PEC.BRAIN.RNASEQ.RSID	/stornext/Bioinf/data/lab_bahlo/users/gerring.z/twas/weights//PEC.BRAIN.RNASEQ.RSID/ENSG00000022840.wgt.RDat	RNF10	12	120971283	121015397	0.03955	rs2009391	5.25	rs4767897	7.10e-03	4.69	4.6450	1600	1600	bslmm	0.01	0.00012	5.08535	3.67e-07	0.001	0.015	0.003	0.076	0.905	ENSG00000022840	0.000190342	0.00532957
PEC.BRAIN.RNASEQ.RSID	/stornext/Bioinf/data/lab_bahlo/users/gerring.z/twas/weights//PEC.BRAIN.RNASEQ.RSID/ENSG00000089022.wgt.RDat	MAPKAPK5	12	112279782	112334343	0.06555	rs7137828	7.25	rs4767072	6.79e-02	-9.76	-5.0750	621	1	top1	0.068	3.7e-22	5.075	3.87e-07	0	0	0	0.999	0.001	ENSG00000089022	0.000193794	0.00562001
PEC.BRAIN.RNASEQ.RSID	/stornext/Bioinf/data/lab_bahlo/users/gerring.z/twas/weights//PEC.BRAIN.RNASEQ.RSID/ENSG00000258418.wgt.RDat	RP11-662J14.1	14	40855456	40855998	0.01555	rs118095936	-4.32	rs11157104	6.04e-03	4.45	-3.8560	2406	2406	blup	0.0068	0.0016	-5.0593	4.21e-07	0.07	0.316	0.015	0.069	0.529	ENSG00000258418	0.000202027	0.00611376
PEC.BRAIN.RNASEQ.RSID	/stornext/Bioinf/data/lab_bahlo/users/gerring.z/twas/weights//PEC.BRAIN.RNASEQ.RSID/ENSG00000156374.wgt.RDat	PCGF6	10	105062553	105110891	0.00912	rs10883796	6.16	rs116821290	2.01e-04	3.44	-1.9040	1221	1221	blup	0.0005	0.2	-5.05381	4.33e-07	0	0	0.832	0.095	0.073	ENSG00000156374	0.000202027	0.00628803
PEC.BRAIN.RNASEQ.RSID	/stornext/Bioinf/data/lab_bahlo/users/gerring.z/twas/weights//PEC.BRAIN.RNASEQ.RSID/ENSG00000216915.wgt.RDat	RP1-97D16.1	6	27704779	27706273	0.14447	rs71559054	-7.503	rs9368527	0.121743	-12.75	-5.048	713	1	top1	0.12	2.5e-39	5.048	4.46e-07	0	0	0	1	0	ENSG00000216915	0.000202027	0.00647681
PEC.BRAIN.RNASEQ.RSID	/stornext/Bioinf/data/lab_bahlo/users/gerring.z/twas/weights//PEC.BRAIN.RNASEQ.RSID/ENSG00000261067.wgt.RDat	RP11-264B17.3	16	28986125	29002096	0.01168	rs62036613	-7.42	rs6565300	1.09e-02	4.36	-5.0400	839	1	top1	0.011	8.3e-05	-5.04	4.66e-07	0	0	0.825	0.16	0.015	ENSG00000261067	0.000202027	0.00676725
PEC.BRAIN.RNASEQ.RSID	/stornext/Bioinf/data/lab_bahlo/users/gerring.z/twas/weights//PEC.BRAIN.RNASEQ.RSID/ENSG00000167721.wgt.RDat	TSR1	17	2225797	2240801	0.04722	rs4372727	5.45	rs1466389	1.88e-02	5.86	5.21300	1381	5	lasso	0.021	6.6e-08	5.03713	4.73e-07	0	0.001	0	0.037	0.962	ENSG00000167721	0.000202027	0.00686891
PEC.BRAIN.RNASEQ.RSID	/stornext/Bioinf/data/lab_bahlo/users/gerring.z/twas/weights//PEC.BRAIN.RNASEQ.RSID/ENSG00000272009.wgt.RDat	RP1-313I6.12	6	28046570	28048908	0.05628	rs34676049	-7.543	rs34466819	0.051716	-8.81	-5.233	666	4	lasso	0.053	1.5e-17	5.0222	5.11e-07	0	0	0	1	0	ENSG00000272009	0.000212021	0.00742074
PEC.BRAIN.RNASEQ.RSID	/stornext/Bioinf/data/lab_bahlo/users/gerring.z/twas/weights//PEC.BRAIN.RNASEQ.RSID/ENSG00000136935.wgt.RDat	GOLGA1	9	127640646	127710771	0.0624	rs405631	-5.25	rs4838230	1.10e-02	5.43	-4.633	897	13	enet	0.021	8.1e-08	-4.99719	5.82e-07	0	0.015	0.007	0.227	0.751	ENSG00000136935	0.000234772	0.0084518
PEC.BRAIN.RNASEQ.RSID	/stornext/Bioinf/data/lab_bahlo/users/gerring.z/twas/weights//PEC.BRAIN.RNASEQ.RSID/ENSG00000198315.wgt.RDat	ZKSCAN8	6	28109688	28127250	0.08811	rs34676049	-7.543	rs9468295	0.041404	7.71	-5.259	671	28	enet	0.056	1.7e-18	-4.9709	6.67e-07	0	0	0	1	0	ENSG00000198315	0.000254321	0.00968617
PEC.BRAIN.RNASEQ.RSID	/stornext/Bioinf/data/lab_bahlo/users/gerring.z/twas/weights//PEC.BRAIN.RNASEQ.RSID/ENSG00000198324.wgt.RDat	FAM109A	12	111798455	111806925	0.08637	rs7137828	7.25	rs7961572	3.25e-02	-7.46	-4.8680	588	17	enet	0.041	6.1e-14	4.97052	6.68e-07	0	0	0	1	0	ENSG00000198324	0.000254321	0.0097007
PEC.BRAIN.RNASEQ.RSID	/stornext/Bioinf/data/lab_bahlo/users/gerring.z/twas/weights//PEC.BRAIN.RNASEQ.RSID/ENSG00000111275.wgt.RDat	ALDH2	12	112204691	112247782	0.10768	rs7137828	7.25	rs2283354	1.51e-01	-14.39	-4.9660	633	1	top1	0.15	5.1e-49	4.966	6.83e-07	0	0	0	0.999	0.001	ENSG00000111275	0.000254321	0.00991853
PEC.BRAIN.RNASEQ.RSID	/stornext/Bioinf/data/lab_bahlo/users/gerring.z/twas/weights//PEC.BRAIN.RNASEQ.RSID/ENSG00000270018.wgt.RDat	RP3-462E2.5	12	112335140	112335710	0.02741	rs7137828	7.25	rs11066120	1.88e-02	-6.42	-4.0160	589	15	enet	0.023	1.4e-08	4.95261	7.32e-07	0	0	0	0.999	0.001	ENSG00000270018	0.000265753	0.0106301
PEC.BRAIN.RNASEQ.RSID	/stornext/Bioinf/data/lab_bahlo/users/gerring.z/twas/weights//PEC.BRAIN.RNASEQ.RSID/ENSG00000126860.wgt.RDat	EVI2A	17	29644578	29648902	0.02909	rs2342053	-5.28	rs10512434	1.51e-02	-5.39	-4.94500	1180	1	top1	0.015	4.3e-06	4.945	7.61e-07	0	0.005	0.003	0.068	0.924	ENSG00000126860	0.000269542	0.0110512
PEC.BRAIN.RNASEQ.RSID	/stornext/Bioinf/data/lab_bahlo/users/gerring.z/twas/weights//PEC.BRAIN.RNASEQ.RSID/ENSG00000126215.wgt.RDat	XRCC3	14	104163946	104181841	0.02926	rs8013637	5.91	rs8021229	7.73e-03	4.52	4.9380	1768	1	top1	0.0077	0.00081	4.938	7.89e-07	0.001	0	0.676	0.261	0.061	ENSG00000126215	0.000272806	0.0114579
PEC.BRAIN.RNASEQ.RSID	/stornext/Bioinf/data/lab_bahlo/users/gerring.z/twas/weights//PEC.BRAIN.RNASEQ.RSID/ENSG00000204842.wgt.RDat	ATXN2	12	111890018	112037480	0.01268	rs7137828	7.25	rs60695934	-2.09e-04	-2.53	-5.0379	634	634	blup	0.00015	0.27	4.92143	8.59e-07	0	0	0.946	0.036	0.018	ENSG00000204842	0.000290102	0.0124744
PEC.BRAIN.RNASEQ.RSID	/stornext/Bioinf/data/lab_bahlo/users/gerring.z/twas/weights//PEC.BRAIN.RNASEQ.RSID/ENSG00000266371.wgt.RDat	RP11-142O6.1	17	29460200	29465536	0.01954	rs2342053	-5.28	rs1013947	-5.11e-04	3.82	-4.59700	1123	1123	blup	0.0012	0.11	-4.91497	8.88e-07	0.013	0.011	0.19	0.165	0.621	ENSG00000266371	0.00029308	0.0128955
PEC.BRAIN.RNASEQ.RSID	/stornext/Bioinf/data/lab_bahlo/users/gerring.z/twas/weights//PEC.BRAIN.RNASEQ.RSID/ENSG00000138442.wgt.RDat	WDR12	2	203739505	203879521	0.17274	rs12693975	-4.61	rs12693975	1.36e-01	-13.54	-4.6060	913	913	bslmm	0.15	3.2e-47	4.88959	1.01e-06	0	0.025	0	0.002	0.974	ENSG00000138442	0.000325938	0.0146672
PEC.BRAIN.RNASEQ.RSID	/stornext/Bioinf/data/lab_bahlo/users/gerring.z/twas/weights//PEC.BRAIN.RNASEQ.RSID/ENSG00000117020.wgt.RDat	AKT3	1	243651535	244014381	0.03983	rs11579649	-5.18	rs3008660	1.65e-02	5.60	-4.88000	1036	1	top1	0.016	1.7e-06	-4.88	1.06e-06	0	0.007	0	0.02	0.973	ENSG00000117020	0.000334637	0.0153933
PEC.BRAIN.RNASEQ.RSID	/stornext/Bioinf/data/lab_bahlo/users/gerring.z/twas/weights//PEC.BRAIN.RNASEQ.RSID/ENSG00000261202.wgt.RDat	RP3-496C20.1	22	40439072	40440534	0.02623	rs80148882	5.14	rs28494590	1.47e-02	-5.42	4.857	764	1	top1	0.015	5.7e-06	-4.857	1.19e-06	0	0.007	0.001	0.032	0.959	ENSG00000261202	0.000366075	0.0172812
PEC.BRAIN.RNASEQ.RSID	/stornext/Bioinf/data/lab_bahlo/users/gerring.z/twas/weights//PEC.BRAIN.RNASEQ.RSID/ENSG00000156256.wgt.RDat	USP16	21	30396950	30426809	0.04373	rs8127842	-5.26	rs56404428	2.36e-02	-5.91	-4.854	1506	1	top1	0.024	1.2e-08	4.854	1.21e-06	0	0.007	0	0.073	0.919	ENSG00000156256	0.000366075	0.0175716
PEC.BRAIN.RNASEQ.RSID	/stornext/Bioinf/data/lab_bahlo/users/gerring.z/twas/weights//PEC.BRAIN.RNASEQ.RSID/ENSG00000163527.wgt.RDat	STT3B	3	31574130	31679112	0.04221	rs62234681	4.46	rs11129455	2.30e-03	4.63	-2.5520	1561	1561	bslmm	0.005	0.0056	-4.84816	1.25e-06	0.163	0.66	0.031	0.126	0.021	ENSG00000163527	0.000370459	0.0181525
PEC.BRAIN.RNASEQ.RSID	/stornext/Bioinf/data/lab_bahlo/users/gerring.z/twas/weights//PEC.BRAIN.RNASEQ.RSID/ENSG00000219891.wgt.RDat	ZSCAN12P1	6	28058932	28061442	0.06139	rs34676049	-7.543	rs144436694	0.010266	4.94	2.013	662	662	bslmm	0.031	8.8e-11	4.8001	1.59e-06	0	0	0.03	0.331	0.639	ENSG00000219891	0.0004618	0.02309
PEC.BRAIN.RNASEQ.RSID	/stornext/Bioinf/data/lab_bahlo/users/gerring.z/twas/weights//PEC.BRAIN.RNASEQ.RSID/ENSG00000196712.wgt.RDat	NF1	17	29421945	29709134	0.03265	rs2342053	-5.28	rs2269856	1.27e-02	5.28	-4.78100	1737	1	top1	0.013	2.4e-05	-4.781	1.74e-06	0.001	0.009	0.011	0.138	0.841	ENSG00000196712	0.000491514	0.0252683
PEC.BRAIN.RNASEQ.RSID	/stornext/Bioinf/data/lab_bahlo/users/gerring.z/twas/weights//PEC.BRAIN.RNASEQ.RSID/ENSG00000136451.wgt.RDat	VEZF1	17	56048910	56065620	0.03179	rs12939154	-5.05	rs113175047	1.62e-03	4.14	3.84600	1070	1070	bslmm	0.0028	0.029	4.7794	1.76e-06	0.362	0.13	0.2	0.072	0.236	ENSG00000136451	0.000491514	0.0255587
PEC.BRAIN.RNASEQ.RSID	/stornext/Bioinf/data/lab_bahlo/users/gerring.z/twas/weights//PEC.BRAIN.RNASEQ.RSID/ENSG00000256637.wgt.RDat	RP11-76I14.1	2	104490768	104694236	0.01362	rs1579548	5.49	rs1368546	1.34e-02	-4.41	4.7520	1629	1	top1	0.013	1.5e-05	-4.752	2.01e-06	0.011	0.003	0.626	0.155	0.205	ENSG00000256637	0.00055074	0.0291892
PEC.BRAIN.RNASEQ.RSID	/stornext/Bioinf/data/lab_bahlo/users/gerring.z/twas/weights//PEC.BRAIN.RNASEQ.RSID/ENSG00000124610.wgt.RDat	HIST1H1A	6	26017260	26018040	0.01191	rs66757203	-6.657	rs116201501	0.003223	3.94	-4.716	1142	1	top1	0.0032	0.022	-4.716	2.41e-06	0	0	0.933	0.05	0.017	ENSG00000124610	0.000648111	0.034998
PEC.BRAIN.RNASEQ.RSID	/stornext/Bioinf/data/lab_bahlo/users/gerring.z/twas/weights//PEC.BRAIN.RNASEQ.RSID/ENSG00000110871.wgt.RDat	COQ5	12	120941077	120972237	0.27557	rs2009391	5.25	rs4767905	2.77e-01	19.29	4.6260	1545	59	enet	0.29	4.6e-102	4.68595	2.79e-06	0	0.018	0	0.086	0.896	ENSG00000110871	0.000736661	0.0405164
PEC.BRAIN.RNASEQ.RSID	/stornext/Bioinf/data/lab_bahlo/users/gerring.z/twas/weights//PEC.BRAIN.RNASEQ.RSID/ENSG00000175662.wgt.RDat	TOM1L2	17	17746828	17875736	0.21794	rs11655029	-5.01	rs6502618	2.67e-01	-18.85	-4.62300	1111	19	enet	0.27	2.9e-92	4.67447	2.95e-06	0	0.021	0	0.098	0.881	ENSG00000175662	0.000764998	0.0428399
PEC.BRAIN.RNASEQ.RSID	/stornext/Bioinf/data/lab_bahlo/users/gerring.z/twas/weights//PEC.BRAIN.RNASEQ.RSID/ENSG00000269905.wgt.RDat	RP11-271K21.11	3	141663270	141666233	0.02328	rs1045279	4.66	rs1045279	1.42e-02	4.85	4.6590	1439	1	top1	0.014	8.6e-06	4.659	3.18e-06	0.012	0.019	0.004	0.006	0.959	ENSG00000269905	0.000806221	0.04618
PEC.BRAIN.RNASEQ.RSID	/stornext/Bioinf/data/lab_bahlo/users/gerring.z/twas/weights//PEC.BRAIN.RNASEQ.RSID/ENSG00000170855.wgt.RDat	TRIAP1	12	120881764	120884215	0.04145	rs2009391	5.25	rs4767903	3.47e-02	-7.13	4.6560	1457	1	top1	0.035	5.3e-12	-4.656	3.22e-06	0	0.018	0	0.088	0.895	ENSG00000170855	0.000806221	0.0467608
PEC.BRAIN.RNASEQ.RSID	/stornext/Bioinf/data/lab_bahlo/users/gerring.z/twas/weights//PEC.BRAIN.RNASEQ.RSID/ENSG00000136141.wgt.RDat	LRCH1	13	47127303	47327175	0.0482	rs7333028	4.44	rs34706092	1.80e-02	5.95	3.06600	1471	1471	blup	0.026	3.1e-09	4.64316	3.43e-06	0	0.316	0	0.082	0.602	ENSG00000136141	0.000844245	0.0498105
PEC.BRAIN.RNASEQ.RSID	/stornext/Bioinf/data/lab_bahlo/users/gerring.z/twas/weights//PEC.BRAIN.RNASEQ.RSID/ENSG00000260647.wgt.RDat	RP1-178F10.1	17	18171394	18172142	0.02225	rs11658309	-5.00	rs55767800	8.23e-03	3.99	-4.63900	703	1	top1	0.0082	0.00056	-4.639	3.5e-06	0.134	0.007	0.577	0.03	0.253	ENSG00000260647	0.000847117	0.050827
PEC.BRAIN.RNASEQ.RSID	/stornext/Bioinf/data/lab_bahlo/users/gerring.z/twas/weights//PEC.BRAIN.RNASEQ.RSID/ENSG00000198156.wgt.RDat	NPIPB6	16	28353876	28374829	0.0595	rs62036613	-7.42	rs28888764	2.59e-02	-5.64	3.7750	768	3	lasso	0.031	6.6e-11	4.62889	3.68e-06	0	0	0.01	0.989	0	ENSG00000198156	0.000876081	0.053441
PEC.BRAIN.RNASEQ.RSID	/stornext/Bioinf/data/lab_bahlo/users/gerring.z/twas/weights//PEC.BRAIN.RNASEQ.RSID/ENSG00000256500.wgt.RDat	RP11-73M18.2	14	104029299	104152261	0.02582	rs8013637	5.91	rs12890820	2.76e-02	6.24	4.6080	1926	1	top1	0.028	7.2e-10	4.608	4.07e-06	0	0.001	0	0.958	0.041	ENSG00000256500	0.000953299	0.0591045
PEC.BRAIN.RNASEQ.RSID	/stornext/Bioinf/data/lab_bahlo/users/gerring.z/twas/weights//PEC.BRAIN.RNASEQ.RSID/ENSG00000126861.wgt.RDat	OMG	17	29599031	29624557	0.05171	rs2342053	-5.28	rs17881943	4.01e-02	-7.52	-4.58100	1241	1	top1	0.04	1.2e-13	4.581	4.63e-06	0	0.02	0	0.29	0.691	ENSG00000126861	0.00106725	0.0672369
PEC.BRAIN.RNASEQ.RSID	/stornext/Bioinf/data/lab_bahlo/users/gerring.z/twas/weights//PEC.BRAIN.RNASEQ.RSID/ENSG00000128594.wgt.RDat	LRRC4	7	127667124	127672160	0.03254	rs2402867	5.39	rs717944	2.21e-03	4.82	4.6630	1074	1074	blup	0.013	2.5e-05	4.52306	6.1e-06	0	0.003	0.003	0.051	0.943	ENSG00000128594	0.00138413	0.0885842
PEC.BRAIN.RNASEQ.RSID	/stornext/Bioinf/data/lab_bahlo/users/gerring.z/twas/weights//PEC.BRAIN.RNASEQ.RSID/ENSG00000226314.wgt.RDat	ZNF192P1	6	28129559	28137372	0.30878	rs34676049	-7.543	rs9468295	0.264579	18.73	-5.259	654	37	enet	0.29	1.5e-99	-4.519	6.21e-06	0	0	0	1	0	ENSG00000226314	0.00138741	0.0901816
PEC.BRAIN.RNASEQ.RSID	/stornext/Bioinf/data/lab_bahlo/users/gerring.z/twas/weights//PEC.BRAIN.RNASEQ.RSID/ENSG00000266086.wgt.RDat	RP11-159D12.5	17	56066399	56082614	0.05381	rs12939154	-5.05	rs8071344	2.24e-03	4.29	-3.85446	1059	1059	bslmm	0.0046	0.0076	-4.51262	6.4e-06	0.097	0.04	0.054	0.021	0.787	ENSG00000266086	0.00139585	0.0929408
PEC.BRAIN.RNASEQ.RSID	/stornext/Bioinf/data/lab_bahlo/users/gerring.z/twas/weights//PEC.BRAIN.RNASEQ.RSID/ENSG00000176953.wgt.RDat	NFATC2IP	16	28962128	28978418	0.08598	rs62036613	-7.42	rs1137843	2.56e-02	-7.76	3.2150	840	8	lasso	0.046	1.5e-15	-4.51145	6.44e-06	0	0	0	0.675	0.325	ENSG00000176953	0.00139585	0.0935217
PEC.BRAIN.RNASEQ.RSID	/stornext/Bioinf/data/lab_bahlo/users/gerring.z/twas/weights//PEC.BRAIN.RNASEQ.RSID/ENSG00000135148.wgt.RDat	TRAFD1	12	112563305	112591407	0.00895	rs2013002	6.89	rs10850047	-3.76e-04	2.98	-3.4850	667	667	blup	0.00058	0.18	-4.4674	7.92e-06	0	0	0.85	0.073	0.077	ENSG00000135148	0.00169139	0.115014
PEC.BRAIN.RNASEQ.RSID	/stornext/Bioinf/data/lab_bahlo/users/gerring.z/twas/weights//PEC.BRAIN.RNASEQ.RSID/ENSG00000166170.wgt.RDat	BAG5	14	104022881	104029168	0.01061	rs8013637	5.91	rs12887734	2.71e-03	-3.95	4.4620	1724	1	top1	0.0027	0.033	-4.462	8.12e-06	0.001	0	0.922	0.06	0.017	ENSG00000166170	0.00170897	0.117919
PEC.BRAIN.RNASEQ.RSID	/stornext/Bioinf/data/lab_bahlo/users/gerring.z/twas/weights//PEC.BRAIN.RNASEQ.RSID/ENSG00000148468.wgt.RDat	FAM171A1	10	15253642	15413061	0.11622	rs7895019	4.77	rs74995558	5.13e-02	9.04	3.8780	1882	6	lasso	0.078	2.1e-25	4.45062	8.56e-06	0	0.192	0	0.035	0.773	ENSG00000148468	0.00177583	0.124308
PEC.BRAIN.RNASEQ.RSID	/stornext/Bioinf/data/lab_bahlo/users/gerring.z/twas/weights//PEC.BRAIN.RNASEQ.RSID/ENSG00000174718.wgt.RDat	KIAA1551	12	32112304	32146039	0.0415	rs60974257	-4.04	rs56042964	1.63e-02	5.60	-3.7427	2458	2458	bslmm	0.017	1.4e-06	-4.44604	8.75e-06	0.002	0.414	0	0.013	0.571	ENSG00000174718	0.00178968	0.127067
PEC.BRAIN.RNASEQ.RSID	/stornext/Bioinf/data/lab_bahlo/users/gerring.z/twas/weights//PEC.BRAIN.RNASEQ.RSID/ENSG00000270108.wgt.RDat	RP11-73M18.6	14	104153913	104154464	0.03617	rs8013637	5.91	rs4906358	1.75e-02	-5.52	-2.6020	1736	1736	bslmm	0.018	7.1e-07	4.42913	9.46e-06	0	0.001	0.002	0.995	0.001	ENSG00000270108	0.00190803	0.137378
PEC.BRAIN.RNASEQ.RSID	/stornext/Bioinf/data/lab_bahlo/users/gerring.z/twas/weights//PEC.BRAIN.RNASEQ.RSID/ENSG00000197062.wgt.RDat	RP5-874C20.3	6	28234788	28245974	0.0404	rs34676049	-7.543	rs13437444	0.011327	-5.91	-4.766	612	612	bslmm	0.021	6.2e-08	4.4083	1.04e-05	0	0	0.001	0.995	0.005	ENSG00000197062	0.00206889	0.151029
PEC.BRAIN.RNASEQ.RSID	/stornext/Bioinf/data/lab_bahlo/users/gerring.z/twas/weights//PEC.BRAIN.RNASEQ.RSID/ENSG00000136950.wgt.RDat	ARPC5L	9	127624409	127640003	0.0428	rs405631	-5.25	rs388704	4.32e-02	7.86	-4.373	828	1	top1	0.043	1.4e-14	-4.373	1.23e-05	0	0.034	0	0.499	0.468	ENSG00000136950	0.00241379	0.178621
PEC.BRAIN.RNASEQ.RSID	/stornext/Bioinf/data/lab_bahlo/users/gerring.z/twas/weights//PEC.BRAIN.RNASEQ.RSID/ENSG00000173611.wgt.RDat	SCAI	9	127704887	127905785	0.0276	rs405631	-5.25	rs111345906	2.66e-03	4.57	1.201	1002	14	enet	0.013	1.5e-05	4.36219	1.29e-05	0.001	0.006	0.019	0.089	0.885	ENSG00000173611	0.00249778	0.187334
PEC.BRAIN.RNASEQ.RSID	/stornext/Bioinf/data/lab_bahlo/users/gerring.z/twas/weights//PEC.BRAIN.RNASEQ.RSID/ENSG00000259380.wgt.RDat	RP11-346D14.1	15	38431796	38519088	0.02537	rs9920316	3.71	rs2174010	-7.49e-04	3.89	2.5380	1289	1289	blup	-0.00071	0.81	4.34727	1.38e-05	0.867	0.117	0.012	0.002	0.002	ENSG00000259380	0.00263689	0.200404
PEC.BRAIN.RNASEQ.RSID	/stornext/Bioinf/data/lab_bahlo/users/gerring.z/twas/weights//PEC.BRAIN.RNASEQ.RSID/ENSG00000141294.wgt.RDat	LRRC46	17	45908993	45915079	0.01712	rs11654348	-4.59	rs11079793	1.17e-03	3.48	-0.33600	1286	21	enet	0.0054	0.0043	-4.33176	1.48e-05	0.66	0.07	0.225	0.024	0.02	ENSG00000141294	0.00279124	0.214926
PEC.BRAIN.RNASEQ.RSID	/stornext/Bioinf/data/lab_bahlo/users/gerring.z/twas/weights//PEC.BRAIN.RNASEQ.RSID/ENSG00000079102.wgt.RDat	RUNX1T1	8	92967203	93115514	0.05687	rs4623480	-5.23	rs2977677	1.27e-02	-5.69	1.560	1014	31	enet	0.027	1.3e-09	-4.29432	1.75e-05	0	0.006	0	0.134	0.86	ENSG00000079102	0.0032493	0.254135
PEC.BRAIN.RNASEQ.RSID	/stornext/Bioinf/data/lab_bahlo/users/gerring.z/twas/weights//PEC.BRAIN.RNASEQ.RSID/ENSG00000251628.wgt.RDat	RP11-371M22.1	5	113391703	113392871	0.03524	rs13175113	4.694	rs60220798	1.08e-03	-3.78	0.1830	1837	1837	bslmm	0.0088	0.00037	-4.29031	1.78e-05	0.455	0.116	0.23	0.058	0.14	ENSG00000251628	0.0032493	0.258492
PEC.BRAIN.RNASEQ.RSID	/stornext/Bioinf/data/lab_bahlo/users/gerring.z/twas/weights//PEC.BRAIN.RNASEQ.RSID/ENSG00000269949.wgt.RDat	RP11-738E22.3	4	57827093	57827539	0.09056	rs2412773	-5.20	rs11732394	5.52e-02	-9.31	-4.2890	2033	2	lasso	0.062	2.7e-20	4.28965	1.79e-05	0	0.081	0	0.245	0.674	ENSG00000269949	0.0032493	0.259944
PEC.BRAIN.RNASEQ.RSID	/stornext/Bioinf/data/lab_bahlo/users/gerring.z/twas/weights//PEC.BRAIN.RNASEQ.RSID/ENSG00000088543.wgt.RDat	C3orf18	3	50595462	50608458	0.23639	rs138916547	2.94	rs201197	5.06e-02	8.62	-0.0970	849	849	bslmm	0.14	1.2e-45	-4.27213	1.94e-05	0	0.997	0	0.002	0.001	ENSG00000088543	0.00347811	0.281727
PEC.BRAIN.RNASEQ.RSID	/stornext/Bioinf/data/lab_bahlo/users/gerring.z/twas/weights//PEC.BRAIN.RNASEQ.RSID/ENSG00000156265.wgt.RDat	MAP3K7CL	21	30449792	30548210	0.03869	rs8127842	-5.26	rs7509628	1.92e-02	-6.15	4.215	1579	1	top1	0.019	2.6e-07	-4.215	2.5e-05	0	0.054	0	0.561	0.384	ENSG00000156265	0.00442744	0.36305
PEC.BRAIN.RNASEQ.RSID	/stornext/Bioinf/data/lab_bahlo/users/gerring.z/twas/weights//PEC.BRAIN.RNASEQ.RSID/ENSG00000115232.wgt.RDat	ITGA4	2	182321929	182400914	0.14131	rs113367058	-5.95	rs34504038	3.89e-02	7.96	3.5040	1383	1383	bslmm	0.069	1.3e-22	4.20451	2.62e-05	0	0.003	0	0.994	0.003	ENSG00000115232	0.00458405	0.380476
PEC.BRAIN.RNASEQ.RSID	/stornext/Bioinf/data/lab_bahlo/users/gerring.z/twas/weights//PEC.BRAIN.RNASEQ.RSID/ENSG00000169738.wgt.RDat	DCXR	17	79993012	79995608	0.08101	rs4969480	-4.31	rs11077964	2.08e-02	-5.75	2.50200	1566	13	enet	0.025	3.5e-09	-4.17327	3e-05	0.003	0.775	0	0.04	0.183	ENSG00000169738	0.00518643	0.43566
PEC.BRAIN.RNASEQ.RSID	/stornext/Bioinf/data/lab_bahlo/users/gerring.z/twas/weights//PEC.BRAIN.RNASEQ.RSID/ENSG00000269958.wgt.RDat	RP11-73M18.8	14	104162690	104163500	0.13452	rs8013637	5.91	rs4906358	9.47e-02	-11.23	-2.6020	1726	6	lasso	0.11	2.7e-36	4.15689	3.23e-05	0	0.001	0	0.999	0	ENSG00000269958	0.00551836	0.469061
PEC.BRAIN.RNASEQ.RSID	/stornext/Bioinf/data/lab_bahlo/users/gerring.z/twas/weights//PEC.BRAIN.RNASEQ.RSID/ENSG00000186470.wgt.RDat	BTN3A2	6	26365387	26378546	0.5219	rs66941101	-6.678	rs9358930	0.308633	-20.53	-5.999	799	52	enet	0.47	5.3e-185	4.1298	3.63e-05	0	0	0	0.415	0.585	ENSG00000186470	0.00612963	0.527149
PEC.BRAIN.RNASEQ.RSID	/stornext/Bioinf/data/lab_bahlo/users/gerring.z/twas/weights//PEC.BRAIN.RNASEQ.RSID/ENSG00000062650.wgt.RDat	WAPAL	10	88195013	88281572	0.04782	rs61856653	4.37	rs11202049	1.96e-02	-5.38	4.1090	1785	1	top1	0.02	1.9e-07	-4.109	3.97e-05	0.008	0.174	0.001	0.025	0.791	ENSG00000062650	0.0065679	0.576523
PEC.BRAIN.RNASEQ.RSID	/stornext/Bioinf/data/lab_bahlo/users/gerring.z/twas/weights//PEC.BRAIN.RNASEQ.RSID/ENSG00000173064.wgt.RDat	HECTD4	12	112597992	112819896	0.03737	rs2013002	6.89	rs2051801	1.12e-02	-5.86	-3.8720	842	28	enet	0.019	3.3e-07	4.10871	3.98e-05	0	0	0	0.996	0.004	ENSG00000173064	0.0065679	0.577976
PEC.BRAIN.RNASEQ.RSID	/stornext/Bioinf/data/lab_bahlo/users/gerring.z/twas/weights//PEC.BRAIN.RNASEQ.RSID/ENSG00000140564.wgt.RDat	FURIN	15	91411822	91426688	0.11284	rs1573644	-4.96	rs7183988	5.93e-02	9.00	-4.2370	1519	3	lasso	0.065	2.5e-21	-4.10205	4.1e-05	0	0.118	0	0.04	0.842	ENSG00000140564	0.00668991	0.595402
PEC.BRAIN.RNASEQ.RSID	/stornext/Bioinf/data/lab_bahlo/users/gerring.z/twas/weights//PEC.BRAIN.RNASEQ.RSID/ENSG00000240291.wgt.RDat	RP11-499P20.2	10	18802044	18834580	0.01935	rs7898684	4.15	rs12774837	-1.34e-05	-3.55	-1.8670	2170	2170	bslmm	0.0026	0.034	4.07876	4.53e-05	0.694	0.233	0.051	0.017	0.004	ENSG00000240291	0.00730941	0.657847
PEC.BRAIN.RNASEQ.RSID	/stornext/Bioinf/data/lab_bahlo/users/gerring.z/twas/weights//PEC.BRAIN.RNASEQ.RSID/ENSG00000203886.wgt.RDat	CYP17A1-AS1	10	104592478	104594273	0.03644	rs10883796	6.16	rs284862	3.29e-02	7.48	3.5050	1232	4	lasso	0.039	2e-13	4.05132	5.09e-05	0	0.001	0	0.991	0.008	ENSG00000203886	0.00812275	0.73917
PEC.BRAIN.RNASEQ.RSID	/stornext/Bioinf/data/lab_bahlo/users/gerring.z/twas/weights//PEC.BRAIN.RNASEQ.RSID/ENSG00000071054.wgt.RDat	MAP4K4	2	102313312	102511149	0.06432	rs7586377	-4.55	rs10432622	4.84e-02	-8.30	-4.0350	1588	1	top1	0.048	3.8e-16	4.035	5.46e-05	0	0.223	0	0.027	0.75	ENSG00000071054	0.00861849	0.792901
PEC.BRAIN.RNASEQ.RSID	/stornext/Bioinf/data/lab_bahlo/users/gerring.z/twas/weights//PEC.BRAIN.RNASEQ.RSID/ENSG00000228512.wgt.RDat	RP11-281A20.2	9	120545726	120630349	0.0252	rs72765617	-4.18	rs10983763	4.72e-04	-3.28	-1.510	1485	1485	blup	0.0034	0.019	4.02928	5.59e-05	0.846	0.136	0.014	0.002	0.002	ENSG00000228512	0.00872882	0.81178
PEC.BRAIN.RNASEQ.RSID	/stornext/Bioinf/data/lab_bahlo/users/gerring.z/twas/weights//PEC.BRAIN.RNASEQ.RSID/ENSG00000007923.wgt.RDat	DNAJC11	1	6694228	6761984	0.09419	rs7513688	-4.11	rs200441	3.97e-02	8.39	-3.69900	1449	4	lasso	0.063	9.4e-21	-4.01863	5.85e-05	0	0.327	0	0.028	0.646	ENSG00000007923	0.00903763	0.849537
PEC.BRAIN.RNASEQ.RSID	/stornext/Bioinf/data/lab_bahlo/users/gerring.z/twas/weights//PEC.BRAIN.RNASEQ.RSID/ENSG00000228782.wgt.RDat	MRPL45P2	17	45527934	45569858	0.16228	rs11654348	-4.59	rs6505062	1.82e-01	15.62	3.13700	1402	59	enet	0.19	7.5e-61	4.01092	6.05e-05	0	0.69	0	0.216	0.094	ENSG00000228782	0.00916701	0.878581
PEC.BRAIN.RNASEQ.RSID	/stornext/Bioinf/data/lab_bahlo/users/gerring.z/twas/weights//PEC.BRAIN.RNASEQ.RSID/ENSG00000196867.wgt.RDat	ZFP28	19	57050317	57068169	0.15162	rs4801334	-3.94	rs11672842	9.30e-02	11.15	-3.7630	1670	1670	bslmm	0.097	1.8e-31	-4.01028	6.06e-05	0	0.457	0	0.011	0.532	ENSG00000196867	0.00916701	0.880033
PEC.BRAIN.RNASEQ.RSID	/stornext/Bioinf/data/lab_bahlo/users/gerring.z/twas/weights//PEC.BRAIN.RNASEQ.RSID/ENSG00000185585.wgt.RDat	OLFML2A	9	127539437	127577164	0.0788	rs405631	-5.25	rs7032606	2.01e-02	-6.23	-4.819	869	869	blup	0.032	2.6e-11	4.0004	6.32e-05	0	0.011	0	0.157	0.832	ENSG00000185585	0.00946176	0.91779
PEC.BRAIN.RNASEQ.RSID	/stornext/Bioinf/data/lab_bahlo/users/gerring.z/twas/weights//PEC.BRAIN.RNASEQ.RSID/ENSG00000258480.wgt.RDat	RP11-662J14.2	14	40856762	40858344	0.03117	rs118095936	-4.32	rs11157109	1.27e-02	5.36	-3.9920	2405	1	top1	0.013	2.5e-05	-3.992	6.55e-05	0.013	0.244	0.003	0.053	0.688	ENSG00000258480	0.009696	0.951191
PEC.BRAIN.RNASEQ.RSID	/stornext/Bioinf/data/lab_bahlo/users/gerring.z/twas/weights//PEC.BRAIN.RNASEQ.RSID/ENSG00000137103.wgt.RDat	TMEM8B	9	35814448	35854844	0.3603	rs10758330	-4.15	rs7022281	2.88e-01	19.52	3.900	1136	26	enet	0.29	4.4e-102	3.98999	6.61e-05	0	0.334	0	0.01	0.656	ENSG00000137103	0.009696	0.959904
PEC.BRAIN.RNASEQ.RSID	/stornext/Bioinf/data/lab_bahlo/users/gerring.z/twas/weights//PEC.BRAIN.RNASEQ.RSID/ENSG00000263412.wgt.RDat	RP5-890E16.2	17	46122503	46125435	0.02892	rs11654348	-4.59	rs9889470	1.31e-02	-5.41	-3.98100	1286	1	top1	0.013	1.8e-05	3.981	6.86e-05	0.01	0.247	0.003	0.072	0.669	ENSG00000263412	0.00996209	0.996209
PEC.BRAIN.RNASEQ.RSID	/stornext/Bioinf/data/lab_bahlo/users/gerring.z/twas/weights//PEC.BRAIN.RNASEQ.RSID/ENSG00000184903.wgt.RDat	IMMP2L	7	110303110	111202573	0.03503	rs37759	-3.96	rs2396357	4.42e-03	-5.25	-2.8150	1936	1936	blup	0.0068	0.0016	3.97872	6.93e-05	0.01	0.626	0.001	0.092	0.27	ENSG00000184903	0.0099641	1
PEC.BRAIN.RNASEQ.RSID	/stornext/Bioinf/data/lab_bahlo/users/gerring.z/twas/weights//PEC.BRAIN.RNASEQ.RSID/ENSG00000119414.wgt.RDat	PPP6C	9	127908852	127952218	0.1948	rs405631	-5.25	rs7861650	2.29e-01	-17.82	-3.965	916	7	lasso	0.24	5.7e-81	3.96925	7.21e-05	0	0.055	0	0.815	0.13	ENSG00000119414	0.0102651	1
PEC.BRAIN.RNASEQ.RSID	/stornext/Bioinf/data/lab_bahlo/users/gerring.z/twas/weights//PEC.BRAIN.RNASEQ.RSID/ENSG00000008118.wgt.RDat	CAMK1G	1	209757062	209787283	0.19524	rs7532726	4.40	rs713075	6.90e-02	10.42	4.31200	1113	4	lasso	0.087	3.5e-28	3.96096	7.46e-05	0	0.091	0	0.004	0.904	ENSG00000008118	0.0105179	1
PEC.BRAIN.RNASEQ.RSID	/stornext/Bioinf/data/lab_bahlo/users/gerring.z/twas/weights//PEC.BRAIN.RNASEQ.RSID/ENSG00000232630.wgt.RDat	PRPS1P2	9	127912932	127913868	0.0361	rs405631	-5.25	rs359584	2.65e-02	6.14	-3.956	891	1	top1	0.026	1.6e-09	-3.956	7.62e-05	0	0.054	0.001	0.811	0.134	ENSG00000232630	0.0106402	1
PEC.BRAIN.RNASEQ.RSID	/stornext/Bioinf/data/lab_bahlo/users/gerring.z/twas/weights//PEC.BRAIN.RNASEQ.RSID/ENSG00000165495.wgt.RDat	PKNOX2	11	125034583	125303285	0.06288	rs4937014	-4.28	rs672945	3.10e-02	-7.17	-3.8281	1851	7	lasso	0.036	2.4e-12	3.94559	7.96e-05	0	0.35	0	0.015	0.635	ENSG00000165495	0.0110091	1
PEC.BRAIN.RNASEQ.RSID	/stornext/Bioinf/data/lab_bahlo/users/gerring.z/twas/weights//PEC.BRAIN.RNASEQ.RSID/ENSG00000181274.wgt.RDat	FRAT2	10	99092255	99094458	0.07842	rs11189127	4.36	rs1334892	3.92e-02	-8.43	4.2780	1225	4	lasso	0.057	1.2e-18	-3.93753	8.23e-05	0	0.154	0	0.035	0.811	ENSG00000181274	0.0112751	1
PEC.BRAIN.RNASEQ.RSID	/stornext/Bioinf/data/lab_bahlo/users/gerring.z/twas/weights//PEC.BRAIN.RNASEQ.RSID/ENSG00000163812.wgt.RDat	ZDHHC3	3	44956749	45017677	0.0259	rs1401929	-3.97	rs62243360	8.37e-03	4.78	-3.1150	1454	7	enet	0.0091	0.00031	-3.93375	8.36e-05	0.144	0.725	0.003	0.014	0.114	ENSG00000163812	0.0113462	1
PEC.BRAIN.RNASEQ.RSID	/stornext/Bioinf/data/lab_bahlo/users/gerring.z/twas/weights//PEC.BRAIN.RNASEQ.RSID/ENSG00000158406.wgt.RDat	HIST1H4H	6	26281283	26285762	0.17518	rs66941101	-6.678	rs6456712	0.080486	10.45	-4.368	844	32	enet	0.09	3.8e-29	-3.9305	8.48e-05	0	0	0	1	0	ENSG00000158406	0.0114025	1
PEC.BRAIN.RNASEQ.RSID	/stornext/Bioinf/data/lab_bahlo/users/gerring.z/twas/weights//PEC.BRAIN.RNASEQ.RSID/ENSG00000174417.wgt.RDat	TRHR	8	110098850	110131813	0.05933	rs2926261	3.96	rs1458922	5.85e-02	-8.97	3.822	1548	1548	bslmm	0.062	3.1e-20	-3.92754	8.58e-05	0	0.378	0	0.056	0.566	ENSG00000174417	0.0114311	1
PEC.BRAIN.RNASEQ.RSID	/stornext/Bioinf/data/lab_bahlo/users/gerring.z/twas/weights//PEC.BRAIN.RNASEQ.RSID/ENSG00000197697.wgt.RDat	HIST1H2BE	6	26183958	26184454	0.02363	rs66941101	-6.678	rs806798	0.003393	4.06	-3.912	1032	1	top1	0.0034	0.019	-3.912	9.15e-05	0	0	0.919	0.064	0.017	ENSG00000197697	0.0120797	1
PEC.BRAIN.RNASEQ.RSID	/stornext/Bioinf/data/lab_bahlo/users/gerring.z/twas/weights//PEC.BRAIN.RNASEQ.RSID/ENSG00000174791.wgt.RDat	RIN1	11	66097713	66104311	0.05633	rs78094475	-4.55	rs10896113	3.89e-02	7.29	-3.9990	788	2	lasso	0.039	2.7e-13	-3.90154	9.56e-05	0	0.219	0	0.037	0.744	ENSG00000174791	0.0124734	1
PEC.BRAIN.RNASEQ.RSID	/stornext/Bioinf/data/lab_bahlo/users/gerring.z/twas/weights//PEC.BRAIN.RNASEQ.RSID/ENSG00000236083.wgt.RDat	OR13E1P	9	35859059	35859980	0.036	rs10758330	-4.15	rs7022281	3.00e-03	4.98	3.900	1104	1	top1	0.003	0.026	3.9	9.62e-05	0.101	0.3	0.003	0.009	0.586	ENSG00000236083	0.0124734	1
PEC.BRAIN.RNASEQ.RSID	/stornext/Bioinf/data/lab_bahlo/users/gerring.z/twas/weights//PEC.BRAIN.RNASEQ.RSID/ENSG00000128335.wgt.RDat	APOL2	22	36622256	36636000	0.53914	rs5756111	-4.05	rs5756111	2.56e-01	-18.42	-4.055	1450	59	enet	0.27	5.9e-94	3.89316	9.89e-05	0	0.215	0	0.002	0.783	ENSG00000128335	0.012519	1
PEC.BRAIN.RNASEQ.RSID	/stornext/Bioinf/data/lab_bahlo/users/gerring.z/twas/weights//PEC.BRAIN.RNASEQ.RSID/ENSG00000162413.wgt.RDat	KLHL21	1	6650784	6674667	0.02523	rs7513688	-4.11	rs12725767	2.56e-02	-6.33	-3.89300	1419	1	top1	0.026	3e-09	3.893	9.9e-05	0	0.333	0	0.029	0.638	ENSG00000162413	0.012519	1
PEC.BRAIN.RNASEQ.RSID	/stornext/Bioinf/data/lab_bahlo/users/gerring.z/twas/weights//PEC.BRAIN.RNASEQ.RSID/ENSG00000100197.wgt.RDat	CYP2D6	22	42522501	42526908	0.20851	rs4822106	5.86	rs5751216	2.25e-01	-17.51	-3.714	1269	17	enet	0.24	2.1e-80	3.88953	0.0001	0	0.004	0	0.993	0.003	ENSG00000100197	0.012519	1
PEC.BRAIN.RNASEQ.RSID	/stornext/Bioinf/data/lab_bahlo/users/gerring.z/twas/weights//PEC.BRAIN.RNASEQ.RSID/ENSG00000106554.wgt.RDat	CHCHD3	7	132469629	132766848	0.02002	rs17458491	4.07	rs10254836	7.18e-03	4.89	3.8900	1315	1	top1	0.0072	0.0012	3.89	0.0001	0.145	0.281	0.016	0.032	0.526	ENSG00000106554	0.012519	1
PEC.BRAIN.RNASEQ.RSID	/stornext/Bioinf/data/lab_bahlo/users/gerring.z/twas/weights//PEC.BRAIN.RNASEQ.RSID/ENSG00000164308.wgt.RDat	ERAP2	5	96211643	96255420	0.61207	rs6556942	-4.202	rs2927608	7.39e-01	31.26	-3.8890	1950	1	top1	0.74	0	-3.889	0.000101	0	0.324	0	0.065	0.611	ENSG00000164308	0.0125361	1
PEC.BRAIN.RNASEQ.RSID	/stornext/Bioinf/data/lab_bahlo/users/gerring.z/twas/weights//PEC.BRAIN.RNASEQ.RSID/ENSG00000235296.wgt.RDat	AC137723.5	17	79899745	79905477	0.35789	rs11652589	5.19	rs7207516	1.41e-01	13.73	3.34600	1604	27	enet	0.18	2.1e-59	3.87925	0.000105	0	0.49	0	0.381	0.129	ENSG00000235296	0.0129221	1
PEC.BRAIN.RNASEQ.RSID	/stornext/Bioinf/data/lab_bahlo/users/gerring.z/twas/weights//PEC.BRAIN.RNASEQ.RSID/ENSG00000149485.wgt.RDat	FADS1	11	61567099	61596790	0.30013	rs174581	3.65	rs174553	2.38e-01	-17.98	3.4940	1185	24	enet	0.26	7.1e-87	-3.87557	0.000106	0	0.667	0	0.009	0.323	ENSG00000149485	0.0129356	1
PEC.BRAIN.RNASEQ.RSID	/stornext/Bioinf/data/lab_bahlo/users/gerring.z/twas/weights//PEC.BRAIN.RNASEQ.RSID/ENSG00000116044.wgt.RDat	NFE2L2	2	178092323	178257425	0.03245	rs58723250	4.96	rs10188107	1.79e-03	-4.07	1.1810	1745	1745	blup	0.0049	0.0062	-3.86829	0.00011	0.292	0.148	0.325	0.165	0.069	ENSG00000116044	0.0133118	1
PEC.BRAIN.RNASEQ.RSID	/stornext/Bioinf/data/lab_bahlo/users/gerring.z/twas/weights//PEC.BRAIN.RNASEQ.RSID/ENSG00000165181.wgt.RDat	C9orf84	9	114448453	114557288	0.0169	rs4979020	-4.46	rs7870317	1.17e-02	4.60	-3.863	1894	1	top1	0.012	4.9e-05	-3.863	0.000112	0.394	0.214	0.032	0.017	0.343	ENSG00000165181	0.0134419	1
PEC.BRAIN.RNASEQ.RSID	/stornext/Bioinf/data/lab_bahlo/users/gerring.z/twas/weights//PEC.BRAIN.RNASEQ.RSID/ENSG00000141034.wgt.RDat	GID4	17	17942606	17971718	0.0344	rs11655029	-5.01	rs8070731	2.29e-02	6.17	-3.84400	887	1	top1	0.023	1.9e-08	-3.844	0.000121	0	0.135	0	0.651	0.214	ENSG00000141034	0.0142859	1
PEC.BRAIN.RNASEQ.RSID	/stornext/Bioinf/data/lab_bahlo/users/gerring.z/twas/weights//PEC.BRAIN.RNASEQ.RSID/ENSG00000163633.wgt.RDat	C4orf36	4	87797358	87857354	0.05714	rs76583174	-4.16	rs13115795	-3.97e-04	4.65	-3.5590	1516	31	enet	0.019	3.6e-07	-3.84311	0.000121	0.165	0.592	0.011	0.039	0.192	ENSG00000163633	0.0142859	1
PEC.BRAIN.RNASEQ.RSID	/stornext/Bioinf/data/lab_bahlo/users/gerring.z/twas/weights//PEC.BRAIN.RNASEQ.RSID/ENSG00000232559.wgt.RDat	GS1-124K5.12	7	66010634	66057373	0.0717	rs12540371	-4.17	rs116020044	3.90e-02	-8.54	-3.2390	1767	11	enet	0.067	8.4e-22	3.83365	0.000126	0	0.711	0	0.153	0.136	ENSG00000232559	0.0147562	1
PEC.BRAIN.RNASEQ.RSID	/stornext/Bioinf/data/lab_bahlo/users/gerring.z/twas/weights//PEC.BRAIN.RNASEQ.RSID/ENSG00000145451.wgt.RDat	GLRA3	4	175558065	175750465	0.21671	rs77029997	-3.82	rs66720517	5.10e-02	8.39	-2.3410	2106	2106	bslmm	0.13	5.6e-41	-3.81783	0.000135	0	0.969	0	0.016	0.015	ENSG00000145451	0.0155593	1
PEC.BRAIN.RNASEQ.RSID	/stornext/Bioinf/data/lab_bahlo/users/gerring.z/twas/weights//PEC.BRAIN.RNASEQ.RSID/ENSG00000196866.wgt.RDat	HIST1H2AD	6	26199079	26199471	0.0222	rs66941101	-6.678	rs77961951	0.002079	-4.09	0.104	1018	1018	bslmm	0.0044	0.0091	3.8169	0.000135	0	0	0.598	0.29	0.112	ENSG00000196866	0.0155593	1
PEC.BRAIN.RNASEQ.RSID	/stornext/Bioinf/data/lab_bahlo/users/gerring.z/twas/weights//PEC.BRAIN.RNASEQ.RSID/ENSG00000228031.wgt.RDat	AC078842.3	7	137029676	137039229	0.03992	rs62487113	-4.11	rs320709	2.44e-02	-5.98	3.8090	1048	1	top1	0.024	6.8e-09	-3.809	0.00014	0.001	0.407	0	0.028	0.564	ENSG00000228031	0.0160085	1
PEC.BRAIN.RNASEQ.RSID	/stornext/Bioinf/data/lab_bahlo/users/gerring.z/twas/weights//PEC.BRAIN.RNASEQ.RSID/ENSG00000003249.wgt.RDat	DBNDD1	16	90071273	90086536	0.14227	rs112089506	3.91	rs77603042	6.77e-02	-9.58	-3.0190	1236	12	enet	0.095	1e-30	3.80501	0.000142	0	0.904	0	0.012	0.084	ENSG00000003249	0.0161103	1
PEC.BRAIN.RNASEQ.RSID	/stornext/Bioinf/data/lab_bahlo/users/gerring.z/twas/weights//PEC.BRAIN.RNASEQ.RSID/ENSG00000213888.wgt.RDat	AC005003.1	22	31742875	31744670	0.17034	rs5997896	3.65	rs80224973	2.97e-02	-6.85	3.363	1356	4	lasso	0.037	7.7e-13	-3.80076	0.000144	0	0.808	0	0.023	0.168	ENSG00000213888	0.0162106	1
PEC.BRAIN.RNASEQ.RSID	/stornext/Bioinf/data/lab_bahlo/users/gerring.z/twas/weights//PEC.BRAIN.RNASEQ.RSID/ENSG00000120526.wgt.RDat	NUDCD1	8	110253148	110346614	0.09593	rs2926261	3.96	rs2926222	1.48e-01	-14.30	3.949	1563	17	lasso	0.16	4.3e-52	-3.78322	0.000155	0	0.331	0	0.049	0.62	ENSG00000120526	0.0173147	1
PEC.BRAIN.RNASEQ.RSID	/stornext/Bioinf/data/lab_bahlo/users/gerring.z/twas/weights//PEC.BRAIN.RNASEQ.RSID/ENSG00000233593.wgt.RDat	RP4-665J23.1	1	91248543	91317207	0.08739	rs1677588	3.81	rs1188919	6.15e-02	-9.45	3.78400	1492	11	lasso	0.075	1.9e-24	-3.77986	0.000157	0	0.514	0	0.025	0.461	ENSG00000233593	0.0174042	1
PEC.BRAIN.RNASEQ.RSID	/stornext/Bioinf/data/lab_bahlo/users/gerring.z/twas/weights//PEC.BRAIN.RNASEQ.RSID/ENSG00000244627.wgt.RDat	RP3-449O17.1	22	38731767	38794934	0.11719	rs9610902	-3.60	rs138376	6.15e-02	9.54	-3.187	1145	12	enet	0.071	3.3e-23	-3.76268	0.000168	0	0.867	0	0.007	0.126	ENSG00000244627	0.0184528	1
PEC.BRAIN.RNASEQ.RSID	/stornext/Bioinf/data/lab_bahlo/users/gerring.z/twas/weights//PEC.BRAIN.RNASEQ.RSID/ENSG00000213702.wgt.RDat	AC008865.1	5	96371586	96373214	0.01188	rs6556942	-4.202	rs27298	1.00e-02	-4.15	-3.7620	1907	1	top1	0.01	0.00016	3.762	0.000169	0.708	0.077	0.137	0.015	0.064	ENSG00000213702	0.0184528	1
PEC.BRAIN.RNASEQ.RSID	/stornext/Bioinf/data/lab_bahlo/users/gerring.z/twas/weights//PEC.BRAIN.RNASEQ.RSID/ENSG00000113441.wgt.RDat	LNPEP	5	96271098	96373219	0.10454	rs6556942	-4.202	rs27298	2.39e-02	-6.62	-3.7620	2041	61	enet	0.059	1.9e-19	3.74944	0.000177	0	0.425	0	0.082	0.493	ENSG00000113441	0.019182	1
PEC.BRAIN.RNASEQ.RSID	/stornext/Bioinf/data/lab_bahlo/users/gerring.z/twas/weights//PEC.BRAIN.RNASEQ.RSID/ENSG00000233009.wgt.RDat	NALCN-AS1	13	101360579	101711638	0.0293	rs9518242	4.41	rs9518269	1.80e-02	5.49	3.74500	2027	1	top1	0.018	6.1e-07	3.745	0.00018	0.012	0.458	0.001	0.031	0.498	ENSG00000233009	0.0193627	1
PEC.BRAIN.RNASEQ.RSID	/stornext/Bioinf/data/lab_bahlo/users/gerring.z/twas/weights//PEC.BRAIN.RNASEQ.RSID/ENSG00000112514.wgt.RDat	CUTA	6	33384219	33386094	0.11075	rs112538398	4.167	rs113133874	0.115706	-12.45	3.743	1214	1	top1	0.12	2.3e-37	-3.743	0.000182	0	0.467	0	0.028	0.505	ENSG00000112514	0.0194339	1
PEC.BRAIN.RNASEQ.RSID	/stornext/Bioinf/data/lab_bahlo/users/gerring.z/twas/weights//PEC.BRAIN.RNASEQ.RSID/ENSG00000088808.wgt.RDat	PPP1R13B	14	104200089	104313927	0.01769	rs8013637	5.91	rs35924317	-2.04e-04	-3.63	3.8200	1957	1957	blup	0.00066	0.17	-3.73147	0.00019	0.001	0	0.524	0.143	0.333	ENSG00000088808	0.02014	1
PEC.BRAIN.RNASEQ.RSID	/stornext/Bioinf/data/lab_bahlo/users/gerring.z/twas/weights//PEC.BRAIN.RNASEQ.RSID/ENSG00000261839.wgt.RDat	RP1-265C24.8	6	28104627	28107456	0.04803	rs34676049	-7.543	rs55831267	0.019491	-6.15	1.589	664	664	blup	0.034	9.3e-12	-3.7289	0.000192	0	0	0	1	0	ENSG00000261839	0.0202045	1
PEC.BRAIN.RNASEQ.RSID	/stornext/Bioinf/data/lab_bahlo/users/gerring.z/twas/weights//PEC.BRAIN.RNASEQ.RSID/ENSG00000178917.wgt.RDat	ZNF852	3	44540462	44552128	0.04311	rs12630752	-5.72	rs57046141	-3.76e-04	-3.47	3.0610	1035	1035	blup	0.0064	0.0021	3.70193	0.000214	0.031	0.003	0.708	0.067	0.191	ENSG00000178917	0.0223576	1
PEC.BRAIN.RNASEQ.RSID	/stornext/Bioinf/data/lab_bahlo/users/gerring.z/twas/weights//PEC.BRAIN.RNASEQ.RSID/ENSG00000100304.wgt.RDat	TTLL12	22	43562628	43583139	0.44276	rs112375179	-4.00	rs138918	9.39e-02	11.47	-2.104	1828	70	enet	0.28	2.8e-97	-3.69693	0.000218	0	0.98	0	0.011	0.009	ENSG00000100304	0.0226128	1
PEC.BRAIN.RNASEQ.RSID	/stornext/Bioinf/data/lab_bahlo/users/gerring.z/twas/weights//PEC.BRAIN.RNASEQ.RSID/ENSG00000188483.wgt.RDat	IER5L	9	131937835	131940540	0.0253	rs74369869	-4.42	rs1107328	1.84e-02	-4.98	3.691	1148	1	top1	0.018	4.4e-07	-3.691	0.000223	0.144	0.426	0.014	0.04	0.377	ENSG00000188483	0.0229674	1
PEC.BRAIN.RNASEQ.RSID	/stornext/Bioinf/data/lab_bahlo/users/gerring.z/twas/weights//PEC.BRAIN.RNASEQ.RSID/ENSG00000168274.wgt.RDat	HIST1H2AE	6	26217165	26217711	0.04207	rs66941101	-6.678	rs56360223	0.004434	-4.53	-1.202	975	8	enet	0.0066	0.0018	3.6895	0.000225	0	0	0.473	0.517	0.01	ENSG00000168274	0.0230102	1
PEC.BRAIN.RNASEQ.RSID	/stornext/Bioinf/data/lab_bahlo/users/gerring.z/twas/weights//PEC.BRAIN.RNASEQ.RSID/ENSG00000183066.wgt.RDat	WBP2NL	22	42394729	42454460	0.27966	rs4822106	5.86	rs56234624	2.33e-01	-17.70	2.800	1331	30	enet	0.28	1e-96	-3.67562	0.000237	0	0.004	0	0.996	0	ENSG00000183066	0.0240679	1
PEC.BRAIN.RNASEQ.RSID	/stornext/Bioinf/data/lab_bahlo/users/gerring.z/twas/weights//PEC.BRAIN.RNASEQ.RSID/ENSG00000168496.wgt.RDat	FEN1	11	61560109	61564716	0.02463	rs174581	3.65	rs174544	-2.72e-04	3.77	3.3940	1115	1115	blup	0.0039	0.013	3.67355	0.000239	0.784	0.169	0.011	0.002	0.034	ENSG00000168496	0.0241025	1
PEC.BRAIN.RNASEQ.RSID	/stornext/Bioinf/data/lab_bahlo/users/gerring.z/twas/weights//PEC.BRAIN.RNASEQ.RSID/ENSG00000095321.wgt.RDat	CRAT	9	131857089	131873468	0.1301	rs74369869	-4.74	rs3124511	1.76e-01	-15.31	3.741	1106	28	enet	0.18	2.5e-59	-3.65989	0.000252	0	0.488	0	0.073	0.439	ENSG00000095321	0.0252382	1
PEC.BRAIN.RNASEQ.RSID	/stornext/Bioinf/data/lab_bahlo/users/gerring.z/twas/weights//PEC.BRAIN.RNASEQ.RSID/ENSG00000182504.wgt.RDat	CEP97	3	101442769	101489406	0.0343	rs13060373	3.96	rs2449492	1.01e-02	4.49	-2.0600	1394	19	enet	0.016	3.2e-06	-3.6451	0.000267	0.391	0.571	0.014	0.02	0.004	ENSG00000182504	0.0265574	1
PEC.BRAIN.RNASEQ.RSID	/stornext/Bioinf/data/lab_bahlo/users/gerring.z/twas/weights//PEC.BRAIN.RNASEQ.RSID/ENSG00000185519.wgt.RDat	FAM131C	1	16384264	16400127	0.19627	rs9660255	-4.12	rs9442234	1.21e-01	-13.39	-3.17300	1505	38	enet	0.16	1.1e-50	3.6391	0.000274	0	0.745	0	0.147	0.108	ENSG00000185519	0.0270682	1
PEC.BRAIN.RNASEQ.RSID	/stornext/Bioinf/data/lab_bahlo/users/gerring.z/twas/weights//PEC.BRAIN.RNASEQ.RSID/ENSG00000204169.wgt.RDat	AGAP7	10	51464162	51486327	0.5009	rs7093312	-3.27	rs10995796	1.90e-01	16.04	-1.7280	342	41	enet	0.32	2.1e-114	-3.62982	0.000284	0	0.992	0	0.004	0.004	ENSG00000204169	0.027777	1
PEC.BRAIN.RNASEQ.RSID	/stornext/Bioinf/data/lab_bahlo/users/gerring.z/twas/weights//PEC.BRAIN.RNASEQ.RSID/ENSG00000077458.wgt.RDat	FAM76B	11	95502106	95523573	0.05742	rs499637	-4.26	rs3748253	4.69e-02	-8.42	3.8230	1341	7	lasso	0.053	1.6e-17	-3.6286	0.000285	0	0.389	0	0.074	0.537	ENSG00000077458	0.027777	1
PEC.BRAIN.RNASEQ.RSID	/stornext/Bioinf/data/lab_bahlo/users/gerring.z/twas/weights//PEC.BRAIN.RNASEQ.RSID/ENSG00000197016.wgt.RDat	ZNF470	19	57078880	57100279	0.25997	rs4801334	-3.94	rs1005254	1.50e-01	-14.27	2.8310	1607	1607	bslmm	0.18	1.7e-58	-3.62227	0.000292	0	0.928	0	0.024	0.048	ENSG00000197016	0.0282695	1
PEC.BRAIN.RNASEQ.RSID	/stornext/Bioinf/data/lab_bahlo/users/gerring.z/twas/weights//PEC.BRAIN.RNASEQ.RSID/ENSG00000165879.wgt.RDat	FRAT1	10	99079022	99081672	0.0433	rs11189127	4.36	rs34624597	3.61e-02	-7.80	3.6170	1220	1	top1	0.036	2.1e-12	-3.617	0.000298	0	0.523	0	0.121	0.356	ENSG00000165879	0.0286593	1
PEC.BRAIN.RNASEQ.RSID	/stornext/Bioinf/data/lab_bahlo/users/gerring.z/twas/weights//PEC.BRAIN.RNASEQ.RSID/ENSG00000089250.wgt.RDat	NOS1	12	117645947	117889975	0.1628	rs192794065	-4.21	rs4767544	6.03e-02	-9.75	-3.0100	1763	1763	bslmm	0.077	4.6e-25	3.61244	0.000303	0	0.889	0	0.012	0.099	ENSG00000089250	0.0289485	1
PEC.BRAIN.RNASEQ.RSID	/stornext/Bioinf/data/lab_bahlo/users/gerring.z/twas/weights//PEC.BRAIN.RNASEQ.RSID/ENSG00000198626.wgt.RDat	RYR2	1	237205505	237997288	0.06889	rs2016416	-4.19	rs6660155	-7.53e-04	-3.55	0.92500	3224	3224	bslmm	0.0021	0.054	3.61098	0.000305	0.734	0.192	0.056	0.015	0.003	ENSG00000198626	0.0289491	1
PEC.BRAIN.RNASEQ.RSID	/stornext/Bioinf/data/lab_bahlo/users/gerring.z/twas/weights//PEC.BRAIN.RNASEQ.RSID/ENSG00000168298.wgt.RDat	HIST1H1E	6	26156559	26157343	0.01219	rs66941101	-6.678	rs129129	-0.000624	3.79	-2.242	1064	6	enet	0.0016	0.075	-3.596	0.000323	0	0	0.873	0.098	0.029	ENSG00000168298	0.0302542	1
PEC.BRAIN.RNASEQ.RSID	/stornext/Bioinf/data/lab_bahlo/users/gerring.z/twas/weights//PEC.BRAIN.RNASEQ.RSID/ENSG00000159377.wgt.RDat	PSMB4	1	151372010	151374420	0.07609	rs111713798	4.35	rs1887544	4.03e-02	7.52	-3.50400	844	5	lasso	0.041	7.2e-14	-3.59539	0.000324	0	0.681	0	0.03	0.289	ENSG00000159377	0.0302542	1
PEC.BRAIN.RNASEQ.RSID	/stornext/Bioinf/data/lab_bahlo/users/gerring.z/twas/weights//PEC.BRAIN.RNASEQ.RSID/ENSG00000271755.wgt.RDat	RP1-153G14.4	6	27371789	27374743	0.18319	rs13218537	-7.125	rs7743465	0.083747	-10.98	-4.789	777	11	lasso	0.11	4.1e-34	3.5942	0.000325	0	0	0	1	0	ENSG00000271755	0.0302542	1
PEC.BRAIN.RNASEQ.RSID	/stornext/Bioinf/data/lab_bahlo/users/gerring.z/twas/weights//PEC.BRAIN.RNASEQ.RSID/ENSG00000196263.wgt.RDat	ZNF471	19	57019212	57041590	0.31692	rs4801334	-3.94	rs12984487	3.31e-01	-21.09	1.5360	1718	9	lasso	0.38	2e-137	-3.59016	0.00033	0	0.973	0	0.024	0.003	ENSG00000196263	0.0305239	1
PEC.BRAIN.RNASEQ.RSID	/stornext/Bioinf/data/lab_bahlo/users/gerring.z/twas/weights//PEC.BRAIN.RNASEQ.RSID/ENSG00000269940.wgt.RDat	RP11-73M18.7	14	104160897	104161507	0.0655	rs8013637	5.91	rs4906349	3.56e-02	-8.21	-2.1810	1733	13	lasso	0.056	2.2e-18	3.58409	0.000338	0	0.001	0	0.999	0	ENSG00000269940	0.0310661	1
PEC.BRAIN.RNASEQ.RSID	/stornext/Bioinf/data/lab_bahlo/users/gerring.z/twas/weights//PEC.BRAIN.RNASEQ.RSID/ENSG00000075618.wgt.RDat	FSCN1	7	5632439	5646286	0.06776	rs2906501	-4.61	rs12672943	5.72e-03	-5.05	3.2810	2165	2165	blup	0.013	2.5e-05	-3.58111	0.000342	0.038	0.743	0.004	0.083	0.132	ENSG00000075618	0.031236	1
PEC.BRAIN.RNASEQ.RSID	/stornext/Bioinf/data/lab_bahlo/users/gerring.z/twas/weights//PEC.BRAIN.RNASEQ.RSID/ENSG00000143442.wgt.RDat	POGZ	1	151375200	151431941	0.05901	rs111713798	4.35	rs34884031	2.03e-02	5.46	-3.57700	936	1	top1	0.02	1.2e-07	-3.577	0.000348	0.018	0.601	0.001	0.027	0.354	ENSG00000143442	0.0315853	1
PEC.BRAIN.RNASEQ.RSID	/stornext/Bioinf/data/lab_bahlo/users/gerring.z/twas/weights//PEC.BRAIN.RNASEQ.RSID/ENSG00000118557.wgt.RDat	PMFBP1	16	72146056	72210777	0.02226	rs4788464	-4.22	rs8043722	2.45e-04	-4.07	2.8370	1269	1269	blup	0.0047	0.0071	-3.56429	0.000365	0.447	0.178	0.072	0.028	0.275	ENSG00000118557	0.0327859	1
PEC.BRAIN.RNASEQ.RSID	/stornext/Bioinf/data/lab_bahlo/users/gerring.z/twas/weights//PEC.BRAIN.RNASEQ.RSID/ENSG00000205078.wgt.RDat	SYCE1L	16	77233294	77247112	0.15003	rs8398	-3.75	rs2278046	1.22e-01	12.85	-3.5630	2202	1	top1	0.12	1.9e-39	-3.563	0.000367	0	0.637	0	0.007	0.356	ENSG00000205078	0.0327859	1
PEC.BRAIN.RNASEQ.RSID	/stornext/Bioinf/data/lab_bahlo/users/gerring.z/twas/weights//PEC.BRAIN.RNASEQ.RSID/ENSG00000107882.wgt.RDat	SUFU	10	104263744	104393292	0.03243	rs10883796	6.16	rs12762934	6.23e-03	-4.49	3.3390	1233	3	lasso	0.0069	0.0014	-3.56188	0.000368	0	0	0.393	0.593	0.013	ENSG00000107882	0.0327859	1
PEC.BRAIN.RNASEQ.RSID	/stornext/Bioinf/data/lab_bahlo/users/gerring.z/twas/weights//PEC.BRAIN.RNASEQ.RSID/ENSG00000233421.wgt.RDat	U1	1	16860381	16862144	0.13159	rs10927897	4.10	rs80169190	1.48e-02	6.06	-0.71082	916	916	blup	0.033	1.5e-11	-3.54988	0.000385	0.001	0.947	0	0.034	0.018	ENSG00000233421	0.0338847	1
PEC.BRAIN.RNASEQ.RSID	/stornext/Bioinf/data/lab_bahlo/users/gerring.z/twas/weights//PEC.BRAIN.RNASEQ.RSID/ENSG00000048649.wgt.RDat	RSF1	11	77371041	77532063	0.02809	rs682324	-4.17	rs10899399	1.03e-02	4.26	3.5500	1629	1	top1	0.01	0.00013	3.55	0.000385	0.75	0.11	0.08	0.012	0.048	ENSG00000048649	0.0338847	1
PEC.BRAIN.RNASEQ.RSID	/stornext/Bioinf/data/lab_bahlo/users/gerring.z/twas/weights//PEC.BRAIN.RNASEQ.RSID/ENSG00000189362.wgt.RDat	TMEM194B	2	191369068	191399448	0.02048	rs2014259	-5.42	rs7560045	-1.30e-04	4.43	1.3890	1247	1247	bslmm	0.0032	0.022	3.54067	0.000399	0.006	0.012	0.126	0.257	0.599	ENSG00000189362	0.0349053	1
PEC.BRAIN.RNASEQ.RSID	/stornext/Bioinf/data/lab_bahlo/users/gerring.z/twas/weights//PEC.BRAIN.RNASEQ.RSID/ENSG00000066136.wgt.RDat	NFYC	1	41157320	41237275	0.14335	rs569159	-3.79	rs2744799	1.35e-01	-13.79	-3.63800	1589	36	enet	0.14	7.5e-46	3.53816	0.000403	0	0.555	0	0.03	0.415	ENSG00000066136	0.0350441	1
PEC.BRAIN.RNASEQ.RSID	/stornext/Bioinf/data/lab_bahlo/users/gerring.z/twas/weights//PEC.BRAIN.RNASEQ.RSID/ENSG00000172613.wgt.RDat	RAD9A	11	67159176	67165881	0.24616	rs9971487	-4.26	rs61734601	1.26e-02	6.54	-2.1860	1224	48	enet	0.072	1.8e-23	-3.53352	0.00041	0	0.975	0	0.018	0.006	ENSG00000172613	0.0353168	1
PEC.BRAIN.RNASEQ.RSID	/stornext/Bioinf/data/lab_bahlo/users/gerring.z/twas/weights//PEC.BRAIN.RNASEQ.RSID/ENSG00000128298.wgt.RDat	BAIAP2L2	22	38480896	38506677	0.13598	rs9610902	-3.60	rs6000991	6.62e-02	-9.52	-3.330	1099	54	enet	0.076	1.4e-24	3.53294	0.000411	0	0.794	0	0.007	0.199	ENSG00000128298	0.0353168	1
PEC.BRAIN.RNASEQ.RSID	/stornext/Bioinf/data/lab_bahlo/users/gerring.z/twas/weights//PEC.BRAIN.RNASEQ.RSID/ENSG00000110076.wgt.RDat	NRXN2	11	64373646	64490660	0.04353	rs140743086	-3.99	rs12269736	1.28e-02	-4.60	3.5240	979	1	top1	0.013	2.3e-05	-3.524	0.000425	0.557	0.292	0.009	0.005	0.137	ENSG00000110076	0.036305	1
PEC.BRAIN.RNASEQ.RSID	/stornext/Bioinf/data/lab_bahlo/users/gerring.z/twas/weights//PEC.BRAIN.RNASEQ.RSID/ENSG00000167325.wgt.RDat	RRM1	11	4115937	4160106	0.15034	rs137910838	-3.20	rs2119986	1.01e-01	11.68	-2.5890	1817	1817	bslmm	0.15	4.9e-49	-3.51944	0.000432	0	0.963	0	0.01	0.026	ENSG00000167325	0.0366872	1
PEC.BRAIN.RNASEQ.RSID	/stornext/Bioinf/data/lab_bahlo/users/gerring.z/twas/weights//PEC.BRAIN.RNASEQ.RSID/ENSG00000163590.wgt.RDat	PPM1L	3	160473390	160796695	0.0958	rs112700962	-4.24	rs4342141	1.40e-02	-5.61	4.1360	1747	1747	bslmm	0.03	1.9e-10	-3.51428	0.000441	0.002	0.172	0.001	0.068	0.758	ENSG00000163590	0.0372337	1
PEC.BRAIN.RNASEQ.RSID	/stornext/Bioinf/data/lab_bahlo/users/gerring.z/twas/weights//PEC.BRAIN.RNASEQ.RSID/ENSG00000119547.wgt.RDat	ONECUT2	18	55102917	55158529	0.1787	rs78919220	-4.18	rs759557	0.0418	9.19	-1.888	1720	1720	bslmm	0.1	1.4e-33	-3.49774	0.000469	0	0.947	0	0.047	0.006	ENSG00000119547	0.0393096	1
PEC.BRAIN.RNASEQ.RSID	/stornext/Bioinf/data/lab_bahlo/users/gerring.z/twas/weights//PEC.BRAIN.RNASEQ.RSID/ENSG00000176994.wgt.RDat	SMCR8	17	18218624	18226517	0.04049	rs11658309	-5.00	rs2386456	4.51e-02	7.94	3.57700	738	18	enet	0.046	2.3e-15	3.49669	0.000471	0	0.183	0	0.712	0.105	ENSG00000176994	0.0393096	1
PEC.BRAIN.RNASEQ.RSID	/stornext/Bioinf/data/lab_bahlo/users/gerring.z/twas/weights//PEC.BRAIN.RNASEQ.RSID/ENSG00000044459.wgt.RDat	CNTLN	9	17134980	17503921	0.2369	rs263605	4.36	rs35968717	1.68e-01	15.32	3.165	2557	34	enet	0.22	4.4e-72	3.48417	0.000494	0	0.835	0	0.037	0.129	ENSG00000044459	0.0409935	1
PEC.BRAIN.RNASEQ.RSID	/stornext/Bioinf/data/lab_bahlo/users/gerring.z/twas/weights//PEC.BRAIN.RNASEQ.RSID/ENSG00000246451.wgt.RDat	RP11-894P9.1	14	104148699	104150352	0.01491	rs8013637	5.91	rs4274362	-6.38e-04	-3.31	1.7980	1732	1732	bslmm	-0.00036	0.47	-3.47966	0.000502	0.001	0	0.71	0.122	0.167	ENSG00000246451	0.0411321	1
PEC.BRAIN.RNASEQ.RSID	/stornext/Bioinf/data/lab_bahlo/users/gerring.z/twas/weights//PEC.BRAIN.RNASEQ.RSID/ENSG00000229321.wgt.RDat	AC008269.2	2	207731519	207733013	0.19577	rs146422605	3.68	rs9789433	3.94e-02	9.36	-2.0200	1277	34	enet	0.16	1.2e-51	-3.47898	0.000503	0	0.97	0	0.021	0.009	ENSG00000229321	0.0411321	1
PEC.BRAIN.RNASEQ.RSID	/stornext/Bioinf/data/lab_bahlo/users/gerring.z/twas/weights//PEC.BRAIN.RNASEQ.RSID/ENSG00000184110.wgt.RDat	EIF3C	16	28699879	28747051	0.38977	rs62036613	-7.42	rs12446589	7.02e-02	11.17	-7.2830	739	739	blup	0.19	3.6e-63	-3.47761	0.000506	0	0	0	0.055	0.945	ENSG00000184110	0.0411321	1
PEC.BRAIN.RNASEQ.RSID	/stornext/Bioinf/data/lab_bahlo/users/gerring.z/twas/weights//PEC.BRAIN.RNASEQ.RSID/ENSG00000216901.wgt.RDat	AL022393.7	6	28143966	28144452	0.28942	rs34676049	-7.543	rs213232	0.234967	16.78	-3.492	645	59	enet	0.31	1.1e-109	-3.4769	0.000507	0	0	0	1	0	ENSG00000216901	0.0411321	1
PEC.BRAIN.RNASEQ.RSID	/stornext/Bioinf/data/lab_bahlo/users/gerring.z/twas/weights//PEC.BRAIN.RNASEQ.RSID/ENSG00000168813.wgt.RDat	ZNF507	19	32836500	32878573	0.04063	rs6510243	3.97	rs741445	2.55e-02	6.44	3.4650	1659	1	top1	0.026	3.2e-09	3.465	0.00053	0	0.704	0	0.016	0.279	ENSG00000168813	0.0427592	1
PEC.BRAIN.RNASEQ.RSID	/stornext/Bioinf/data/lab_bahlo/users/gerring.z/twas/weights//PEC.BRAIN.RNASEQ.RSID/ENSG00000267350.wgt.RDat	RP1-178F10.3	17	18227536	18229211	0.01445	rs11658309	-5.00	rs12949983	4.97e-03	4.33	3.46000	736	1	top1	0.005	0.0059	3.46	0.00054	0.175	0.029	0.662	0.111	0.022	ENSG00000267350	0.0433253	1
PEC.BRAIN.RNASEQ.RSID	/stornext/Bioinf/data/lab_bahlo/users/gerring.z/twas/weights//PEC.BRAIN.RNASEQ.RSID/ENSG00000092199.wgt.RDat	HNRNPC	14	21677295	21737653	0.06372	rs111571004	-4.70	rs10145520	6.45e-03	3.48	-0.3530	1696	1696	bslmm	0.025	6.2e-09	3.45561	0.000549	0.79	0.136	0.057	0.01	0.006	ENSG00000092199	0.0438041	1
PEC.BRAIN.RNASEQ.RSID	/stornext/Bioinf/data/lab_bahlo/users/gerring.z/twas/weights//PEC.BRAIN.RNASEQ.RSID/ENSG00000182511.wgt.RDat	FES	15	91426925	91439006	0.15534	rs1573644	-4.96	rs4533264	8.08e-02	9.57	3.4540	1500	1	top1	0.081	3.5e-26	3.454	0.000552	0	0.578	0	0.202	0.22	ENSG00000182511	0.0438041	1
PEC.BRAIN.RNASEQ.RSID	/stornext/Bioinf/data/lab_bahlo/users/gerring.z/twas/weights//PEC.BRAIN.RNASEQ.RSID/ENSG00000116809.wgt.RDat	ZBTB17	1	16268364	16302627	0.0325	rs9660255	-4.12	rs10754897	3.65e-03	-3.99	-3.44300	1633	1	top1	0.0037	0.016	3.443	0.000575	0.775	0.054	0.147	0.01	0.014	ENSG00000116809	0.0453812	1
PEC.BRAIN.RNASEQ.RSID	/stornext/Bioinf/data/lab_bahlo/users/gerring.z/twas/weights//PEC.BRAIN.RNASEQ.RSID/ENSG00000157680.wgt.RDat	DGKI	7	137065783	137531838	0.03656	rs62487113	-4.11	rs2351138	9.80e-03	-4.94	-3.4400	1746	1	top1	0.0098	0.00018	3.44	0.000582	0.219	0.534	0.016	0.039	0.192	ENSG00000157680	0.0455851	1
PEC.BRAIN.RNASEQ.RSID	/stornext/Bioinf/data/lab_bahlo/users/gerring.z/twas/weights//PEC.BRAIN.RNASEQ.RSID/ENSG00000234353.wgt.RDat	AP000347.4	22	23980679	23982949	0.04073	rs114191552	3.60	rs7291110	-5.14e-04	3.52	1.121	1700	1700	blup	0.0086	0.00044	3.4379	0.000586	0.756	0.233	0.007	0.002	0.002	ENSG00000234353	0.0455851	1
PEC.BRAIN.RNASEQ.RSID	/stornext/Bioinf/data/lab_bahlo/users/gerring.z/twas/weights//PEC.BRAIN.RNASEQ.RSID/ENSG00000143702.wgt.RDat	CEP170	1	243287730	243418650	0.02061	rs10927060	-4.95	rs10926966	3.35e-03	-4.41	-3.78200	1196	4	enet	0.0057	0.0034	3.4375	0.000587	0.186	0.179	0.258	0.248	0.129	ENSG00000143702	0.0455851	1
PEC.BRAIN.RNASEQ.RSID	/stornext/Bioinf/data/lab_bahlo/users/gerring.z/twas/weights//PEC.BRAIN.RNASEQ.RSID/ENSG00000267213.wgt.RDat	AC007773.2	19	32880956	32896466	0.061	rs6510243	3.97	rs8104714	1.60e-02	-6.41	2.5250	1643	30	enet	0.033	1.9e-11	-3.43287	0.000597	0	0.951	0	0.022	0.026	ENSG00000267213	0.0461151	1
PEC.BRAIN.RNASEQ.RSID	/stornext/Bioinf/data/lab_bahlo/users/gerring.z/twas/weights//PEC.BRAIN.RNASEQ.RSID/ENSG00000229186.wgt.RDat	ADAM1A	12	112337067	112340042	0.37336	rs7137828	7.25	rs12423572	1.70e-01	-15.46	-3.4230	591	11	lasso	0.24	1.8e-81	3.43135	0.000601	0	0	0	1	0	ENSG00000229186	0.0461784	1
PEC.BRAIN.RNASEQ.RSID	/stornext/Bioinf/data/lab_bahlo/users/gerring.z/twas/weights//PEC.BRAIN.RNASEQ.RSID/ENSG00000234608.wgt.RDat	MAPKAPK5-AS1	12	112277571	112280706	0.03707	rs7137828	7.25	rs11525583	1.53e-02	-4.65	-2.4550	581	581	blup	0.016	2.5e-06	-3.42145	0.000623	0	0	0.533	0.451	0.016	ENSG00000234608	0.0476169	1
PEC.BRAIN.RNASEQ.RSID	/stornext/Bioinf/data/lab_bahlo/users/gerring.z/twas/weights//PEC.BRAIN.RNASEQ.RSID/ENSG00000100354.wgt.RDat	TNRC6B	22	40440821	40731812	0.02232	rs80148882	5.14	rs140695498	-7.57e-04	-3.25	4.642	1117	1117	bslmm	0.0019	0.061	-3.41619	0.000635	0.138	0.015	0.64	0.067	0.141	ENSG00000100354	0.0478854	1
PEC.BRAIN.RNASEQ.RSID	/stornext/Bioinf/data/lab_bahlo/users/gerring.z/twas/weights//PEC.BRAIN.RNASEQ.RSID/ENSG00000166272.wgt.RDat	WBP1L	10	104503727	104576021	0.01941	rs10883796	6.16	rs12763284	1.40e-02	5.16	3.1960	1276	3	lasso	0.014	9.5e-06	3.41542	0.000637	0	0.001	0.029	0.934	0.037	ENSG00000166272	0.0478854	1
PEC.BRAIN.RNASEQ.RSID	/stornext/Bioinf/data/lab_bahlo/users/gerring.z/twas/weights//PEC.BRAIN.RNASEQ.RSID/ENSG00000066422.wgt.RDat	ZBTB11	3	101367733	101395976	0.01512	rs13060373	3.96	rs3864012	2.12e-02	-5.67	3.4150	1376	1	top1	0.021	6.4e-08	-3.415	0.000638	0.007	0.725	0	0.025	0.242	ENSG00000066422	0.0478854	1
PEC.BRAIN.RNASEQ.RSID	/stornext/Bioinf/data/lab_bahlo/users/gerring.z/twas/weights//PEC.BRAIN.RNASEQ.RSID/ENSG00000163808.wgt.RDat	KIF15	3	44803209	44914868	0.17723	rs4130227	-5.68	rs74341405	5.24e-02	-9.42	-0.9390	1543	28	enet	0.097	2.8e-31	3.41383	0.000641	0	0.091	0	0.908	0	ENSG00000163808	0.0478854	1
PEC.BRAIN.RNASEQ.RSID	/stornext/Bioinf/data/lab_bahlo/users/gerring.z/twas/weights//PEC.BRAIN.RNASEQ.RSID/ENSG00000254081.wgt.RDat	CTD-3025N20.2	8	66439243	66475015	0.38357	rs14213	-4.91	rs6994889	2.74e-01	-19.02	-4.293	1583	23	lasso	0.4	3.1e-148	3.4129	0.000643	0	0.089	0	0.032	0.879	ENSG00000254081	0.0478854	1
PEC.BRAIN.RNASEQ.RSID	/stornext/Bioinf/data/lab_bahlo/users/gerring.z/twas/weights//PEC.BRAIN.RNASEQ.RSID/ENSG00000235852.wgt.RDat	AC005540.3	2	191745523	191746785	0.05608	rs2014259	-5.42	rs2355571	1.28e-02	4.73	-2.4410	1016	1016	bslmm	0.015	4.4e-06	-3.40517	0.000661	0.008	0.033	0.172	0.693	0.094	ENSG00000235852	0.0487213	1
PEC.BRAIN.RNASEQ.RSID	/stornext/Bioinf/data/lab_bahlo/users/gerring.z/twas/weights//PEC.BRAIN.RNASEQ.RSID/ENSG00000146192.wgt.RDat	FGD2	6	36973422	36996846	0.02626	rs4711471	4.14	rs9394394	3.88e-03	-4.60	2.532	1605	13	enet	0.015	4.2e-06	-3.40312	0.000666	0.394	0.559	0.016	0.023	0.009	ENSG00000146192	0.0487213	1
PEC.BRAIN.RNASEQ.RSID	/stornext/Bioinf/data/lab_bahlo/users/gerring.z/twas/weights//PEC.BRAIN.RNASEQ.RSID/ENSG00000047315.wgt.RDat	POLR2B	4	57843888	57897334	0.10291	rs2412773	-5.20	rs4865169	5.09e-02	8.91	4.0740	2148	10	lasso	0.056	1.5e-18	3.40201	0.000669	0	0.142	0	0.429	0.429	ENSG00000047315	0.0487213	1
PEC.BRAIN.RNASEQ.RSID	/stornext/Bioinf/data/lab_bahlo/users/gerring.z/twas/weights//PEC.BRAIN.RNASEQ.RSID/ENSG00000182481.wgt.RDat	KPNA2	17	66031635	66042958	0.10512	rs75544834	4.08	rs8081714	4.29e-02	-8.35	2.76500	1518	4	lasso	0.05	1.4e-16	-3.40151	0.00067	0	0.689	0	0.049	0.263	ENSG00000182481	0.0487213	1
PEC.BRAIN.RNASEQ.RSID	/stornext/Bioinf/data/lab_bahlo/users/gerring.z/twas/weights//PEC.BRAIN.RNASEQ.RSID/ENSG00000265315.wgt.RDat	RN7SL199P	17	44614900	44615180	0.04887	rs72837839	4.04	rs199447	4.49e-02	8.21	-3.40100	845	1	top1	0.045	4.4e-15	-3.401	0.000671	0	0.736	0	0.029	0.234	ENSG00000265315	0.0487213	1
PEC.BRAIN.RNASEQ.RSID	/stornext/Bioinf/data/lab_bahlo/users/gerring.z/twas/weights//PEC.BRAIN.RNASEQ.RSID/ENSG00000148795.wgt.RDat	CYP17A1	10	104590288	104597229	0.0309	rs10883796	6.16	rs284863	3.61e-02	6.97	3.3990	1239	1	top1	0.036	2.1e-12	3.399	0.000676	0	0.001	0	0.999	0	ENSG00000148795	0.0488402	1
PEC.BRAIN.RNASEQ.RSID	/stornext/Bioinf/data/lab_bahlo/users/gerring.z/twas/weights//PEC.BRAIN.RNASEQ.RSID/ENSG00000225014.wgt.RDat	KCTD9P1	17	20015137	20016303	0.0156	rs6587206	-4.54	rs12449662	5.68e-03	-4.25	-4.30700	882	882	blup	0.006	0.0027	3.38437	0.000713	0.039	0.106	0.04	0.108	0.707	ENSG00000225014	0.0512583	1
PEC.BRAIN.RNASEQ.RSID	/stornext/Bioinf/data/lab_bahlo/users/gerring.z/twas/weights//PEC.BRAIN.RNASEQ.RSID/ENSG00000164794.wgt.RDat	KCNV1	8	110975874	110988076	0.02512	rs2607635	3.45	rs62529584	2.61e-03	4.17	2.635	937	937	bslmm	0.0031	0.024	3.37358	0.000742	0.678	0.29	0.008	0.003	0.022	ENSG00000164794	0.0530804	1
PEC.BRAIN.RNASEQ.RSID	/stornext/Bioinf/data/lab_bahlo/users/gerring.z/twas/weights//PEC.BRAIN.RNASEQ.RSID/ENSG00000214435.wgt.RDat	AS3MT	10	104629273	104661656	0.35948	rs10883796	6.16	rs12775431	2.86e-01	-19.23	2.1410	1248	40	enet	0.37	9.5e-136	-3.37145	0.000748	0	0.001	0	0.999	0	ENSG00000214435	0.0532473	1
PEC.BRAIN.RNASEQ.RSID	/stornext/Bioinf/data/lab_bahlo/users/gerring.z/twas/weights//PEC.BRAIN.RNASEQ.RSID/ENSG00000221821.wgt.RDat	C6orf226	6	42858005	42858554	0.04799	rs2651194	-4.42	rs72864276	3.02e-02	-7.19	3.366	1108	3	lasso	0.035	4.4e-12	-3.366	0.000763	0	0.706	0	0.083	0.211	ENSG00000221821	0.0537593	1
PEC.BRAIN.RNASEQ.RSID	/stornext/Bioinf/data/lab_bahlo/users/gerring.z/twas/weights//PEC.BRAIN.RNASEQ.RSID/ENSG00000244119.wgt.RDat	PDCL3P4	3	101431316	101432035	0.31384	rs13060373	3.96	rs34963630	2.56e-01	18.76	3.2790	1334	10	lasso	0.28	3.3e-96	3.36526	0.000765	0	0.772	0	0.026	0.202	ENSG00000244119	0.0537593	1
PEC.BRAIN.RNASEQ.RSID	/stornext/Bioinf/data/lab_bahlo/users/gerring.z/twas/weights//PEC.BRAIN.RNASEQ.RSID/ENSG00000256053.wgt.RDat	APOPT1	14	104029299	104073860	0.30656	rs8013637	5.91	rs59281218	2.52e-01	18.27	-2.5890	1795	1795	bslmm	0.31	9.1e-107	-3.36396	0.000768	0	0.001	0	0.999	0	ENSG00000256053	0.0537593	1
PEC.BRAIN.RNASEQ.RSID	/stornext/Bioinf/data/lab_bahlo/users/gerring.z/twas/weights//PEC.BRAIN.RNASEQ.RSID/ENSG00000216921.wgt.RDat	FAM240C	2	242836136	242844702	0.10802	rs77205168	4.86	rs76445379	4.39e-02	7.77	4.1380	1249	1249	bslmm	0.049	3.2e-16	3.36346	0.00077	0	0.142	0	0.132	0.726	ENSG00000216921	0.0537593	1
PEC.BRAIN.RNASEQ.RSID	/stornext/Bioinf/data/lab_bahlo/users/gerring.z/twas/weights//PEC.BRAIN.RNASEQ.RSID/ENSG00000203900.wgt.RDat	RP11-261N11.8	20	61991340	62002529	0.07662	rs6062900	-3.74	rs72629023	5.76e-03	5.52	-2.5310	2181	2181	bslmm	0.014	1.2e-05	-3.36095	0.000777	0.004	0.908	0	0.014	0.074	ENSG00000203900	0.0539885	1
PEC.BRAIN.RNASEQ.RSID	/stornext/Bioinf/data/lab_bahlo/users/gerring.z/twas/weights//PEC.BRAIN.RNASEQ.RSID/ENSG00000164300.wgt.RDat	SERINC5	5	79407050	79551898	0.03401	rs62363725	4.566	rs16877613	2.92e-03	4.36	2.9630	1731	1731	blup	0.004	0.013	3.35295	0.0008	0.495	0.269	0.07	0.038	0.127	ENSG00000164300	0.0553219	1
PEC.BRAIN.RNASEQ.RSID	/stornext/Bioinf/data/lab_bahlo/users/gerring.z/twas/weights//PEC.BRAIN.RNASEQ.RSID/ENSG00000170439.wgt.RDat	METTL7B	12	56075330	56078395	0.04018	rs705696	-3.60	rs55927117	3.04e-02	-5.24	-0.0750	887	7	enet	0.032	2.6e-11	-3.35084	0.000806	0.065	0.929	0	0.004	0.001	ENSG00000170439	0.0553609	1
PEC.BRAIN.RNASEQ.RSID	/stornext/Bioinf/data/lab_bahlo/users/gerring.z/twas/weights//PEC.BRAIN.RNASEQ.RSID/ENSG00000256008.wgt.RDat	RP11-728G15.1	12	121067908	121079394	0.02616	rs2009391	5.25	rs142601917	9.89e-04	-4.09	-2.4240	1702	9	enet	0.0047	0.0073	3.34913	0.000811	0.099	0.066	0.492	0.327	0.016	ENSG00000256008	0.0553609	1
PEC.BRAIN.RNASEQ.RSID	/stornext/Bioinf/data/lab_bahlo/users/gerring.z/twas/weights//PEC.BRAIN.RNASEQ.RSID/ENSG00000140848.wgt.RDat	CPNE2	16	57126449	57181878	0.04447	rs56047669	3.53	rs4408532	7.23e-03	-5.37	0.5900	1657	1657	bslmm	0.032	4.2e-11	-3.34876	0.000812	0.03	0.948	0	0.005	0.017	ENSG00000140848	0.0553609	1
PEC.BRAIN.RNASEQ.RSID	/stornext/Bioinf/data/lab_bahlo/users/gerring.z/twas/weights//PEC.BRAIN.RNASEQ.RSID/ENSG00000185269.wgt.RDat	NOTUM	17	79910388	79919716	0.02589	rs11652589	5.19	rs7207516	1.84e-02	5.71	3.34600	1611	1	lasso	0.022	2.6e-08	3.346	0.00082	0.003	0.487	0.002	0.381	0.128	ENSG00000185269	0.055645	1
PEC.BRAIN.RNASEQ.RSID	/stornext/Bioinf/data/lab_bahlo/users/gerring.z/twas/weights//PEC.BRAIN.RNASEQ.RSID/ENSG00000110786.wgt.RDat	PTPN5	11	18749475	18814268	0.02708	rs4369382	3.45	rs1550871	2.51e-03	-3.45	3.3440	1837	1	top1	0.0025	0.038	-3.344	0.000826	0.948	0.037	0.013	0	0.002	ENSG00000110786	0.0557915	1
PEC.BRAIN.RNASEQ.RSID	/stornext/Bioinf/data/lab_bahlo/users/gerring.z/twas/weights//PEC.BRAIN.RNASEQ.RSID/ENSG00000176349.wgt.RDat	AC110781.3	7	1878222	1889567	0.12212	rs1620530	4.43	rs4719319	1.32e-01	-13.59	-3.3260	2061	8	lasso	0.16	6.7e-52	3.34019	0.000837	0	0.69	0	0.103	0.207	ENSG00000176349	0.0562728	1
PEC.BRAIN.RNASEQ.RSID	/stornext/Bioinf/data/lab_bahlo/users/gerring.z/twas/weights//PEC.BRAIN.RNASEQ.RSID/ENSG00000100263.wgt.RDat	RHBDD3	22	29655841	29664198	0.11232	rs131257	3.96	rs879580	2.38e-02	7.53	-2.011	1323	5	lasso	0.057	1e-18	-3.33852	0.000842	0	0.981	0	0.012	0.007	ENSG00000100263	0.056348	1
PEC.BRAIN.RNASEQ.RSID	/stornext/Bioinf/data/lab_bahlo/users/gerring.z/twas/weights//PEC.BRAIN.RNASEQ.RSID/ENSG00000203875.wgt.RDat	SNHG5	6	86370710	86388451	0.33462	rs10455447	3.83	rs9450311	2.83e-01	-19.37	-3.211	1483	36	enet	0.29	7.5e-99	3.32228	0.000893	0	0.846	0	0.016	0.138	ENSG00000203875	0.0589916	1
PEC.BRAIN.RNASEQ.RSID	/stornext/Bioinf/data/lab_bahlo/users/gerring.z/twas/weights//PEC.BRAIN.RNASEQ.RSID/ENSG00000169330.wgt.RDat	KIAA1024	15	79724858	79764632	0.17311	rs116986630	3.19	rs57588175	5.04e-02	-8.26	2.2790	1704	15	enet	0.1	9.3e-34	-3.32121	0.000896	0	0.98	0	0.007	0.013	ENSG00000169330	0.0589916	1
PEC.BRAIN.RNASEQ.RSID	/stornext/Bioinf/data/lab_bahlo/users/gerring.z/twas/weights//PEC.BRAIN.RNASEQ.RSID/ENSG00000075413.wgt.RDat	MARK3	14	103851729	103970168	0.08291	rs8013637	5.91	rs11628969	2.06e-02	6.64	-1.6980	1822	1822	bslmm	0.033	2e-11	-3.32034	0.000899	0	0.001	0	0.887	0.112	ENSG00000075413	0.0589916	1
PEC.BRAIN.RNASEQ.RSID	/stornext/Bioinf/data/lab_bahlo/users/gerring.z/twas/weights//PEC.BRAIN.RNASEQ.RSID/ENSG00000272010.wgt.RDat	CTD-3025N20.3	8	66504085	66504707	0.26247	rs14213	-4.91	rs34494846	4.01e-01	-23.08	-3.061	1562	26	enet	0.41	2.5e-153	3.31944	0.000902	0	0.05	0	0.017	0.933	ENSG00000272010	0.0589916	1
PEC.BRAIN.RNASEQ.RSID	/stornext/Bioinf/data/lab_bahlo/users/gerring.z/twas/weights//PEC.BRAIN.RNASEQ.RSID/ENSG00000160305.wgt.RDat	DIP2A	21	47878812	47989926	0.15232	rs78273090	-3.50	rs78132701	1.81e-02	-7.24	-3.110	1524	1524	bslmm	0.074	6.4e-24	3.31881	0.000904	0	0.866	0	0.021	0.112	ENSG00000160305	0.0589916	1
PEC.BRAIN.RNASEQ.RSID	/stornext/Bioinf/data/lab_bahlo/users/gerring.z/twas/weights//PEC.BRAIN.RNASEQ.RSID/ENSG00000090971.wgt.RDat	NAT14	19	55996371	55998935	0.07102	rs4806657	-3.62	rs11550705	1.75e-02	-5.84	-1.7860	1443	4	lasso	0.028	5.4e-10	3.31777	0.000907	0.003	0.969	0	0.007	0.021	ENSG00000090971	0.0589916	1
PEC.BRAIN.RNASEQ.RSID	/stornext/Bioinf/data/lab_bahlo/users/gerring.z/twas/weights//PEC.BRAIN.RNASEQ.RSID/ENSG00000186446.wgt.RDat	ZNF501	3	44771088	44778575	0.4251	rs12630752	-5.72	rs143813477	1.88e-01	16.13	3.0380	1364	53	enet	0.32	1.6e-113	3.31627	0.000912	0	0.042	0	0.953	0.004	ENSG00000186446	0.0589916	1
PEC.BRAIN.RNASEQ.RSID	/stornext/Bioinf/data/lab_bahlo/users/gerring.z/twas/weights//PEC.BRAIN.RNASEQ.RSID/ENSG00000178623.wgt.RDat	GPR35	2	241544848	241570676	0.08026	rs6748055	-4.67	rs4234122	2.13e-03	4.79	2.2370	2175	28	enet	0.029	2.4e-10	3.31563	0.000914	0.305	0.618	0.021	0.042	0.014	ENSG00000178623	0.0589916	1
PEC.BRAIN.RNASEQ.RSID	/stornext/Bioinf/data/lab_bahlo/users/gerring.z/twas/weights//PEC.BRAIN.RNASEQ.RSID/ENSG00000263244.wgt.RDat	RP11-473I1.10	16	9201098	9207038	0.15104	rs62033695	4.04	rs9932549	8.66e-02	11.33	-1.6570	2033	7	lasso	0.13	1.2e-42	-3.31254	0.000925	0	0.941	0	0.051	0.008	ENSG00000263244	0.0594374	1
PEC.BRAIN.RNASEQ.RSID	/stornext/Bioinf/data/lab_bahlo/users/gerring.z/twas/weights//PEC.BRAIN.RNASEQ.RSID/ENSG00000122482.wgt.RDat	ZNF644	1	91380859	91487829	0.04327	rs1677588	3.81	rs139446241	1.57e-02	-5.72	3.31200	1636	3	lasso	0.016	2e-06	-3.30501	0.00095	0	0.674	0	0.033	0.292	ENSG00000122482	0.0607749	1
PEC.BRAIN.RNASEQ.RSID	/stornext/Bioinf/data/lab_bahlo/users/gerring.z/twas/weights//PEC.BRAIN.RNASEQ.RSID/ENSG00000253357.wgt.RDat	CTB-78F1.2	5	167148368	167156129	0.02388	rs2080974	5.288	rs56111454	-3.76e-04	3.66	1.6390	1025	1025	blup	0.0042	0.011	3.29533	0.000983	0.092	0.01	0.799	0.083	0.016	ENSG00000253357	0.0626102	1
PEC.BRAIN.RNASEQ.RSID	/stornext/Bioinf/data/lab_bahlo/users/gerring.z/twas/weights//PEC.BRAIN.RNASEQ.RSID/ENSG00000197061.wgt.RDat	HIST1H4C	6	26104104	26104518	0.09931	rs66941101	-6.678	rs198818	0.054435	-8.68	-2.42	1111	9	lasso	0.055	3.5e-18	3.2926	0.000993	0	0	0	1	0	ENSG00000197061	0.0628658	1
PEC.BRAIN.RNASEQ.RSID	/stornext/Bioinf/data/lab_bahlo/users/gerring.z/twas/weights//PEC.BRAIN.RNASEQ.RSID/ENSG00000166557.wgt.RDat	TMED3	15	79603404	79704334	0.12131	rs116986630	3.19	rs141152975	8.03e-02	-11.38	1.3818	1859	1859	bslmm	0.12	1.8e-37	-3.29174	0.000996	0	0.989	0	0.009	0.003	ENSG00000166557	0.0628658	1
PEC.BRAIN.RNASEQ.RSID	/stornext/Bioinf/data/lab_bahlo/users/gerring.z/twas/weights//PEC.BRAIN.RNASEQ.RSID/ENSG00000144815.wgt.RDat	NXPE3	3	101498046	101547073	0.11551	rs13060373	3.96	rs11923452	6.73e-02	-9.72	3.3580	1466	6	lasso	0.08	4.4e-26	-3.29025	0.001	0	0.75	0	0.025	0.225	ENSG00000144815	0.0628658	1
PEC.BRAIN.RNASEQ.RSID	/stornext/Bioinf/data/lab_bahlo/users/gerring.z/twas/weights//PEC.BRAIN.RNASEQ.RSID/ENSG00000173372.wgt.RDat	C1QA	1	22962999	22966101	0.04987	rs139949730	-4.16	rs12058824	3.49e-02	-6.97	2.90400	1202	1202	bslmm	0.038	6e-13	-3.28182	0.00103	0	0.918	0	0.021	0.061	ENSG00000173372	0.064196	1
PEC.BRAIN.RNASEQ.RSID	/stornext/Bioinf/data/lab_bahlo/users/gerring.z/twas/weights//PEC.BRAIN.RNASEQ.RSID/ENSG00000165476.wgt.RDat	REEP3	10	65281123	65384883	0.08526	rs17742981	-3.73	rs12245149	7.65e-02	-11.22	-3.4810	1633	24	enet	0.1	9.9e-34	3.28196	0.00103	0	0.774	0	0.031	0.195	ENSG00000165476	0.064196	1
PEC.BRAIN.RNASEQ.RSID	/stornext/Bioinf/data/lab_bahlo/users/gerring.z/twas/weights//PEC.BRAIN.RNASEQ.RSID/ENSG00000168116.wgt.RDat	KIAA1586	6	56911347	56920023	0.09335	rs1901382	-3.42	rs7763570	4.95e-02	-8.64	-3.279	710	1	top1	0.05	1.6e-16	3.279	0.001042	0	0.818	0	0.008	0.173	ENSG00000168116	0.0646663	1
PEC.BRAIN.RNASEQ.RSID	/stornext/Bioinf/data/lab_bahlo/users/gerring.z/twas/weights//PEC.BRAIN.RNASEQ.RSID/ENSG00000161999.wgt.RDat	JMJD8	16	731671	734529	0.08127	rs4984684	-3.94	rs1018804	5.24e-02	-9.02	-2.8640	1251	1251	bslmm	0.061	3.7e-20	3.27331	0.00106	0	0.919	0	0.023	0.057	ENSG00000161999	0.0652259	1
PEC.BRAIN.RNASEQ.RSID	/stornext/Bioinf/data/lab_bahlo/users/gerring.z/twas/weights//PEC.BRAIN.RNASEQ.RSID/ENSG00000241878.wgt.RDat	PISD	22	32014477	32058418	0.32344	rs5997896	3.65	rs7288464	2.21e-01	17.16	-3.112	1584	38	enet	0.28	2.7e-97	-3.27521	0.00106	0	0.867	0	0.025	0.108	ENSG00000241878	0.0652259	1
PEC.BRAIN.RNASEQ.RSID	/stornext/Bioinf/data/lab_bahlo/users/gerring.z/twas/weights//PEC.BRAIN.RNASEQ.RSID/ENSG00000196715.wgt.RDat	VKORC1L1	7	65338254	65424550	0.17407	rs444475	-3.78	rs4717276	1.41e-01	-13.98	-2.8990	1279	8	lasso	0.15	3.5e-50	3.26737	0.00109	0	0.921	0	0.011	0.068	ENSG00000196715	0.0667889	1
PEC.BRAIN.RNASEQ.RSID	/stornext/Bioinf/data/lab_bahlo/users/gerring.z/twas/weights//PEC.BRAIN.RNASEQ.RSID/ENSG00000267091.wgt.RDat	CTBP2P7	19	36987818	36989061	0.01566	rs80271279	-3.19	rs143525238	-7.43e-04	4.02	-2.6980	1384	1384	bslmm	-5.3e-05	0.33	-3.26025	0.00111	0.633	0.338	0.004	0.002	0.023	ENSG00000267091	0.0674453	1
PEC.BRAIN.RNASEQ.RSID	/stornext/Bioinf/data/lab_bahlo/users/gerring.z/twas/weights//PEC.BRAIN.RNASEQ.RSID/ENSG00000130222.wgt.RDat	GADD45G	9	92219928	92221470	0.033	rs72750983	-4.18	rs1475536	1.49e-02	-5.28	3.262	1235	1	top1	0.015	5e-06	-3.262	0.00111	0.059	0.762	0.002	0.024	0.152	ENSG00000130222	0.0674453	1
PEC.BRAIN.RNASEQ.RSID	/stornext/Bioinf/data/lab_bahlo/users/gerring.z/twas/weights//PEC.BRAIN.RNASEQ.RSID/ENSG00000148572.wgt.RDat	NRBF2	10	64893050	64914783	0.27269	rs224111	-3.80	rs10995477	4.56e-01	-24.63	3.0480	1416	49	enet	0.47	8.6e-187	-3.25923	0.00112	0	0.866	0	0.052	0.082	ENSG00000148572	0.0674881	1
PEC.BRAIN.RNASEQ.RSID	/stornext/Bioinf/data/lab_bahlo/users/gerring.z/twas/weights//PEC.BRAIN.RNASEQ.RSID/ENSG00000272940.wgt.RDat	CTA-384D8.33	22	51035581	51036028	0.03271	rs556873965	4.35	rs76916354	2.50e-03	-3.84	-2.118	1250	1250	bslmm	0.0038	0.014	3.25956	0.00112	0.754	0.158	0.06	0.013	0.015	ENSG00000272940	0.0674881	1
PEC.BRAIN.RNASEQ.RSID	/stornext/Bioinf/data/lab_bahlo/users/gerring.z/twas/weights//PEC.BRAIN.RNASEQ.RSID/ENSG00000261812.wgt.RDat	TUBB8P7	16	90159562	90162762	0.39429	rs112089506	3.91	rs138169571	1.18e-01	13.08	3.1230	1085	49	enet	0.16	7.7e-52	3.24198	0.00119	0	0.864	0	0.01	0.125	ENSG00000261812	0.071116	1
PEC.BRAIN.RNASEQ.RSID	/stornext/Bioinf/data/lab_bahlo/users/gerring.z/twas/weights//PEC.BRAIN.RNASEQ.RSID/ENSG00000182541.wgt.RDat	LIMK2	22	31608225	31676066	0.06782	rs5997896	3.65	rs1034588	5.24e-02	-8.80	3.242	1442	1	top1	0.052	2.3e-17	-3.242	0.00119	0	0.822	0	0.024	0.154	ENSG00000182541	0.071116	1
PEC.BRAIN.RNASEQ.RSID	/stornext/Bioinf/data/lab_bahlo/users/gerring.z/twas/weights//PEC.BRAIN.RNASEQ.RSID/ENSG00000118263.wgt.RDat	KLF7	2	207938861	208031991	0.08049	rs146422605	3.68	rs7565229	2.05e-02	-6.42	2.6850	1399	33	enet	0.057	9.9e-19	-3.23612	0.00121	0	0.97	0	0.021	0.009	ENSG00000118263	0.0720148	1
PEC.BRAIN.RNASEQ.RSID	/stornext/Bioinf/data/lab_bahlo/users/gerring.z/twas/weights//PEC.BRAIN.RNASEQ.RSID/ENSG00000260382.wgt.RDat	RP11-540B6.2	15	31174470	31175434	0.09183	rs4779766	-3.41	rs8035703	7.52e-02	10.61	-3.3250	929	14	enet	0.082	1.6e-26	-3.23238	0.00123	0	0.796	0	0.012	0.192	ENSG00000260382	0.0729064	1
PEC.BRAIN.RNASEQ.RSID	/stornext/Bioinf/data/lab_bahlo/users/gerring.z/twas/weights//PEC.BRAIN.RNASEQ.RSID/ENSG00000139921.wgt.RDat	TMX1	14	51706880	51722759	0.05459	rs8005519	3.97	rs28705789	3.97e-02	7.86	3.1310	1588	7	enet	0.04	1.1e-13	3.22071	0.00128	0	0.862	0	0.035	0.104	ENSG00000139921	0.0752345	1
PEC.BRAIN.RNASEQ.RSID	/stornext/Bioinf/data/lab_bahlo/users/gerring.z/twas/weights//PEC.BRAIN.RNASEQ.RSID/ENSG00000162814.wgt.RDat	SPATA17	1	217804666	218045038	0.03398	rs145312375	-3.85	rs11589536	2.17e-02	6.26	-2.50100	2183	6	lasso	0.027	1e-09	-3.2172	0.00129	0	0.979	0	0.006	0.015	ENSG00000162814	0.0752345	1
PEC.BRAIN.RNASEQ.RSID	/stornext/Bioinf/data/lab_bahlo/users/gerring.z/twas/weights//PEC.BRAIN.RNASEQ.RSID/ENSG00000075089.wgt.RDat	ACTR6	12	100592900	100635643	0.01988	rs10778052	3.21	rs7131910	-7.42e-04	-3.98	-1.6630	1256	1256	blup	0.0036	0.017	3.21915	0.00129	0.788	0.204	0.005	0.001	0.001	ENSG00000075089	0.0752345	1
PEC.BRAIN.RNASEQ.RSID	/stornext/Bioinf/data/lab_bahlo/users/gerring.z/twas/weights//PEC.BRAIN.RNASEQ.RSID/ENSG00000241231.wgt.RDat	RP11-275H4.1	3	181138846	181160274	0.41972	rs57362482	4.53	rs6443742	5.22e-01	-26.29	-3.2150	944	66	enet	0.53	2.2e-218	3.21765	0.00129	0	0.734	0	0.139	0.127	ENSG00000241231	0.0752345	1
PEC.BRAIN.RNASEQ.RSID	/stornext/Bioinf/data/lab_bahlo/users/gerring.z/twas/weights//PEC.BRAIN.RNASEQ.RSID/ENSG00000159459.wgt.RDat	UBR1	15	43235095	43398311	0.01216	rs35554267	-3.54	rs66530524	5.50e-03	3.97	-3.2140	562	1	top1	0.0055	0.004	-3.214	0.00131	0.937	0.045	0.011	0.001	0.006	ENSG00000159459	0.0760953	1
PEC.BRAIN.RNASEQ.RSID	/stornext/Bioinf/data/lab_bahlo/users/gerring.z/twas/weights//PEC.BRAIN.RNASEQ.RSID/ENSG00000186298.wgt.RDat	PPP1CC	12	111157485	111180744	0.02071	rs7968960	5.30	rs7959899	7.83e-05	3.64	1.4090	1093	1093	blup	0.0072	0.0012	3.21196	0.00132	0.167	0.039	0.631	0.148	0.014	ENSG00000186298	0.0763117	1
PEC.BRAIN.RNASEQ.RSID	/stornext/Bioinf/data/lab_bahlo/users/gerring.z/twas/weights//PEC.BRAIN.RNASEQ.RSID/ENSG00000272145.wgt.RDat	RP4-739H11.4	1	41156052	41157738	0.05737	rs569159	-3.79	rs1008204	4.67e-02	8.11	-3.20800	1495	1	top1	0.047	1.2e-15	-3.208	0.00134	0	0.818	0	0.044	0.138	ENSG00000272145	0.0763117	1
PEC.BRAIN.RNASEQ.RSID	/stornext/Bioinf/data/lab_bahlo/users/gerring.z/twas/weights//PEC.BRAIN.RNASEQ.RSID/ENSG00000143194.wgt.RDat	MAEL	1	166958346	166991451	0.70345	rs144187674	3.73	rs393025	4.41e-01	24.15	-2.93400	1665	48	enet	0.59	3.4e-257	-3.20742	0.00134	0	0.926	0	0.007	0.066	ENSG00000143194	0.0763117	1
PEC.BRAIN.RNASEQ.RSID	/stornext/Bioinf/data/lab_bahlo/users/gerring.z/twas/weights//PEC.BRAIN.RNASEQ.RSID/ENSG00000072858.wgt.RDat	SIDT1	3	113251143	113348425	0.55841	rs138547364	3.56	rs62265529	2.32e-01	17.53	-2.6440	1483	21	lasso	0.32	7.3e-114	-3.20655	0.00134	0	0.965	0	0.004	0.031	ENSG00000072858	0.0763117	1
PEC.BRAIN.RNASEQ.RSID	/stornext/Bioinf/data/lab_bahlo/users/gerring.z/twas/weights//PEC.BRAIN.RNASEQ.RSID/ENSG00000204055.wgt.RDat	RP11-247A12.2	9	131939050	131972827	0.1528	rs74369869	-4.59	rs11794974	8.25e-02	10.49	1.613	1209	1209	bslmm	0.14	4.8e-47	3.20756	0.00134	0	0.895	0	0.102	0.003	ENSG00000204055	0.0763117	1
PEC.BRAIN.RNASEQ.RSID	/stornext/Bioinf/data/lab_bahlo/users/gerring.z/twas/weights//PEC.BRAIN.RNASEQ.RSID/ENSG00000260075.wgt.RDat	NSFP1	17	44450221	44564507	0.65126	rs72837839	4.04	rs151267673	2.56e-01	18.44	2.86996	795	25	enet	0.39	5e-146	3.20481	0.00135	0	0.908	0	0.037	0.055	ENSG00000260075	0.0764899	1
PEC.BRAIN.RNASEQ.RSID	/stornext/Bioinf/data/lab_bahlo/users/gerring.z/twas/weights//PEC.BRAIN.RNASEQ.RSID/ENSG00000065320.wgt.RDat	NTN1	17	8924859	9147317	0.08994	rs9895228	3.03	rs12942459	1.77e-02	5.40	0.86900	1632	1632	blup	0.022	4.4e-08	3.2024	0.00136	0.025	0.969	0	0.004	0.002	ENSG00000065320	0.0764899	1
PEC.BRAIN.RNASEQ.RSID	/stornext/Bioinf/data/lab_bahlo/users/gerring.z/twas/weights//PEC.BRAIN.RNASEQ.RSID/ENSG00000129353.wgt.RDat	SLC44A2	19	10713133	10755235	0.02814	rs12460706	-3.70	rs10407692	3.15e-04	4.38	-2.8910	1435	1435	bslmm	0.0082	0.00057	-3.20304	0.00136	0.569	0.396	0.009	0.006	0.02	ENSG00000129353	0.0764899	1
PEC.BRAIN.RNASEQ.RSID	/stornext/Bioinf/data/lab_bahlo/users/gerring.z/twas/weights//PEC.BRAIN.RNASEQ.RSID/ENSG00000221819.wgt.RDat	C16orf3	16	90095316	90096309	0.14995	rs112089506	3.91	rs76265950	1.44e-01	13.83	-2.9760	1189	1189	bslmm	0.15	3.4e-47	-3.20183	0.00137	0	0.905	0	0.011	0.084	ENSG00000221819	0.0764899	1
PEC.BRAIN.RNASEQ.RSID	/stornext/Bioinf/data/lab_bahlo/users/gerring.z/twas/weights//PEC.BRAIN.RNASEQ.RSID/ENSG00000248714.wgt.RDat	RP11-1079K10.3	17	47438527	47447360	0.03184	rs535717	3.40	rs8064862	-7.41e-04	3.78	-3.16500	1050	1050	bslmm	0.0032	0.022	-3.19958	0.00138	0.713	0.259	0.007	0.002	0.019	ENSG00000248714	0.0764899	1
PEC.BRAIN.RNASEQ.RSID	/stornext/Bioinf/data/lab_bahlo/users/gerring.z/twas/weights//PEC.BRAIN.RNASEQ.RSID/ENSG00000172765.wgt.RDat	TMCC1	3	129366635	129612419	0.05818	rs112272442	-3.58	rs112393776	1.36e-02	-5.10	-3.1990	1494	1	top1	0.014	1.3e-05	3.199	0.00138	0.136	0.728	0.003	0.014	0.118	ENSG00000172765	0.0764899	1
PEC.BRAIN.RNASEQ.RSID	/stornext/Bioinf/data/lab_bahlo/users/gerring.z/twas/weights//PEC.BRAIN.RNASEQ.RSID/ENSG00000196616.wgt.RDat	ADH1B	4	100226121	100242558	0.06333	rs1826908	-4.98	rs34576135	1.87e-03	-5.26	-4.3320	1921	1921	bslmm	0.028	7.5e-10	3.19972	0.00138	0.001	0.074	0.001	0.089	0.835	ENSG00000196616	0.0764899	1
PEC.BRAIN.RNASEQ.RSID	/stornext/Bioinf/data/lab_bahlo/users/gerring.z/twas/weights//PEC.BRAIN.RNASEQ.RSID/ENSG00000151498.wgt.RDat	ACAD8	11	134123389	134135749	0.07176	rs11223695	3.36	rs11223734	2.24e-02	-5.69	3.1970	1693	1	top1	0.022	2.7e-08	-3.197	0.00139	0.008	0.849	0	0.006	0.138	ENSG00000151498	0.07672	1
PEC.BRAIN.RNASEQ.RSID	/stornext/Bioinf/data/lab_bahlo/users/gerring.z/twas/weights//PEC.BRAIN.RNASEQ.RSID/ENSG00000264943.wgt.RDat	SH3GL1P2	17	28951431	28952512	0.39599	rs2952997	-4.58	rs3764415	5.38e-02	9.99	-2.19100	1050	50	enet	0.2	7.2e-67	-3.19516	0.0014	0	0.666	0	0.327	0.007	ENSG00000264943	0.07672	1
PEC.BRAIN.RNASEQ.RSID	/stornext/Bioinf/data/lab_bahlo/users/gerring.z/twas/weights//PEC.BRAIN.RNASEQ.RSID/ENSG00000134030.wgt.RDat	CTIF	18	46065417	46389588	0.1252	rs9954456	-3.71	rs2668587	0.0251	-6.03	-3.341	1735	36	enet	0.054	6.7e-18	3.19511	0.0014	0.001	0.798	0	0.009	0.192	ENSG00000134030	0.07672	1
PEC.BRAIN.RNASEQ.RSID	/stornext/Bioinf/data/lab_bahlo/users/gerring.z/twas/weights//PEC.BRAIN.RNASEQ.RSID/ENSG00000142599.wgt.RDat	RERE	1	8412457	8877702	0.08956	rs301818	3.85	rs301792	5.76e-02	9.07	3.19100	1875	1	top1	0.058	5.7e-19	3.191	0.00142	0	0.853	0	0.011	0.136	ENSG00000142599	0.0775235	1
PEC.BRAIN.RNASEQ.RSID	/stornext/Bioinf/data/lab_bahlo/users/gerring.z/twas/weights//PEC.BRAIN.RNASEQ.RSID/ENSG00000228970.wgt.RDat	UBTFL6	2	98253060	98254266	0.02524	rs115652492	-3.89	rs13003963	1.04e-02	-4.92	-1.5480	503	503	bslmm	0.016	2.9e-06	3.18936	0.00143	0.099	0.878	0.002	0.014	0.008	ENSG00000228970	0.077777	1
PEC.BRAIN.RNASEQ.RSID	/stornext/Bioinf/data/lab_bahlo/users/gerring.z/twas/weights//PEC.BRAIN.RNASEQ.RSID/ENSG00000267309.wgt.RDat	CTD-2630F21.1	19	36980551	36981942	0.12492	rs80271279	-3.19	rs79739176	8.64e-02	-11.06	-3.0300	1362	1362	bslmm	0.093	4.1e-30	3.18654	0.00144	0	0.916	0	0.006	0.078	ENSG00000267309	0.0780287	1
PEC.BRAIN.RNASEQ.RSID	/stornext/Bioinf/data/lab_bahlo/users/gerring.z/twas/weights//PEC.BRAIN.RNASEQ.RSID/ENSG00000189339.wgt.RDat	SLC35E2B	1	1590990	1624234	0.09965	rs148754856	3.53	rs78368772	1.61e-02	5.21	2.05200	616	19	enet	0.041	6.4e-14	3.17601	0.00149	0.031	0.952	0	0.008	0.009	ENSG00000189339	0.0804378	1
PEC.BRAIN.RNASEQ.RSID	/stornext/Bioinf/data/lab_bahlo/users/gerring.z/twas/weights//PEC.BRAIN.RNASEQ.RSID/ENSG00000188596.wgt.RDat	C12orf55	12	96883349	97269333	0.15407	rs7955447	4.06	rs7303647	1.10e-01	-12.34	2.3670	2189	33	enet	0.14	3.4e-44	-3.1711	0.00152	0	0.844	0	0.139	0.017	ENSG00000188596	0.081387	1
PEC.BRAIN.RNASEQ.RSID	/stornext/Bioinf/data/lab_bahlo/users/gerring.z/twas/weights//PEC.BRAIN.RNASEQ.RSID/ENSG00000070366.wgt.RDat	SMG6	17	1963133	2207065	0.09811	rs4372727	5.45	rs4530175	2.99e-02	-7.55	-2.35800	1667	6	lasso	0.06	1.1e-19	3.16941	0.00153	0	0.036	0	0.961	0.003	ENSG00000070366	0.081387	1
PEC.BRAIN.RNASEQ.RSID	/stornext/Bioinf/data/lab_bahlo/users/gerring.z/twas/weights//PEC.BRAIN.RNASEQ.RSID/ENSG00000166974.wgt.RDat	MAPRE2	18	32556892	32723434	0.074	rs150482103	3.82	rs13381118	0.0157	-6.47	1.855	1259	5	lasso	0.03	1.7e-10	-3.16852	0.00153	0	0.862	0	0.029	0.11	ENSG00000166974	0.081387	1
PEC.BRAIN.RNASEQ.RSID	/stornext/Bioinf/data/lab_bahlo/users/gerring.z/twas/weights//PEC.BRAIN.RNASEQ.RSID/ENSG00000272138.wgt.RDat	RP11-27N21.3	8	80680377	80715077	0.02773	rs56192937	-3.29	rs2440660	3.16e-02	7.16	-3.169	1262	1	top1	0.032	4.7e-11	-3.169	0.00153	0	0.864	0	0.008	0.128	ENSG00000272138	0.081387	1
PEC.BRAIN.RNASEQ.RSID	/stornext/Bioinf/data/lab_bahlo/users/gerring.z/twas/weights//PEC.BRAIN.RNASEQ.RSID/ENSG00000261188.wgt.RDat	CTA-445C9.14	22	26908503	26910534	0.38043	rs136559	-4.43	rs5997090	1.65e-01	-14.86	-2.961	1485	40	enet	0.26	2.2e-88	3.16681	0.00154	0	0.891	0	0.037	0.071	ENSG00000261188	0.08162	1
PEC.BRAIN.RNASEQ.RSID	/stornext/Bioinf/data/lab_bahlo/users/gerring.z/twas/weights//PEC.BRAIN.RNASEQ.RSID/ENSG00000011275.wgt.RDat	RNF216	7	5659678	5821370	0.1169	rs2906501	-4.61	rs13246406	4.82e-02	8.73	3.6880	2321	8	lasso	0.074	3.7e-24	3.15825	0.00159	0	0.578	0	0.127	0.295	ENSG00000011275	0.0839636	1
PEC.BRAIN.RNASEQ.RSID	/stornext/Bioinf/data/lab_bahlo/users/gerring.z/twas/weights//PEC.BRAIN.RNASEQ.RSID/ENSG00000198743.wgt.RDat	SLC5A3	21	35445870	35478559	0.03107	rs2834248	3.61	rs113439507	8.03e-04	4.03	0.502	1234	1234	blup	0.0046	0.0077	3.15541	0.0016	0.809	0.179	0.008	0.002	0.001	ENSG00000198743	0.0841855	1
PEC.BRAIN.RNASEQ.RSID	/stornext/Bioinf/data/lab_bahlo/users/gerring.z/twas/weights//PEC.BRAIN.RNASEQ.RSID/ENSG00000134318.wgt.RDat	ROCK2	2	11319887	11488456	0.04315	rs72785462	-3.56	rs114484596	5.33e-03	-4.34	-2.9710	1849	1849	bslmm	0.0083	0.00052	3.15444	0.00161	0.094	0.644	0.004	0.028	0.231	ENSG00000134318	0.0844058	1
PEC.BRAIN.RNASEQ.RSID	/stornext/Bioinf/data/lab_bahlo/users/gerring.z/twas/weights//PEC.BRAIN.RNASEQ.RSID/ENSG00000174165.wgt.RDat	ZDHHC24	11	66288108	66313709	0.09841	rs78094475	-4.55	rs57207756	9.21e-02	-11.46	3.2440	733	19	enet	0.094	2.3e-30	-3.15003	0.00163	0	0.733	0	0.141	0.127	ENSG00000174165	0.0847547	1
PEC.BRAIN.RNASEQ.RSID	/stornext/Bioinf/data/lab_bahlo/users/gerring.z/twas/weights//PEC.BRAIN.RNASEQ.RSID/ENSG00000270093.wgt.RDat	AP000473.8	21	18015848	18017384	0.13363	rs111658188	4.12	rs2823933	9.17e-02	-11.76	-3.224	1180	18	enet	0.11	1.5e-34	3.15018	0.00163	0	0.83	0	0.027	0.144	ENSG00000270093	0.0847547	1
PEC.BRAIN.RNASEQ.RSID	/stornext/Bioinf/data/lab_bahlo/users/gerring.z/twas/weights//PEC.BRAIN.RNASEQ.RSID/ENSG00000068878.wgt.RDat	PSME4	2	54091204	54197977	0.10388	rs115660490	3.39	rs805390	4.80e-02	-8.73	-2.4990	1750	10	lasso	0.056	1.9e-18	3.14928	0.00164	0	0.971	0	0.008	0.021	ENSG00000068878	0.0847547	1
PEC.BRAIN.RNASEQ.RSID	/stornext/Bioinf/data/lab_bahlo/users/gerring.z/twas/weights//PEC.BRAIN.RNASEQ.RSID/ENSG00000227906.wgt.RDat	SNAP25-AS1	20	10002620	10349424	0.33041	rs6039839	3.07	rs4555427	7.66e-02	-10.20	-2.2990	1957	11	lasso	0.22	1e-72	3.14878	0.00164	0	0.981	0	0.005	0.013	ENSG00000227906	0.0847547	1
PEC.BRAIN.RNASEQ.RSID	/stornext/Bioinf/data/lab_bahlo/users/gerring.z/twas/weights//PEC.BRAIN.RNASEQ.RSID/ENSG00000251003.wgt.RDat	RP11-152P17.2	8	106792474	107072752	0.02542	rs7833269	4.04	rs1813844	1.52e-03	4.12	-1.625	1606	1606	blup	0.0068	0.0015	-3.14315	0.00167	0.443	0.528	0.012	0.014	0.003	ENSG00000251003	0.0852159	1
PEC.BRAIN.RNASEQ.RSID	/stornext/Bioinf/data/lab_bahlo/users/gerring.z/twas/weights//PEC.BRAIN.RNASEQ.RSID/ENSG00000158122.wgt.RDat	AAED1	9	99401859	99417585	0.0465	rs12682968	-3.91	rs10816457	9.73e-04	-4.40	-2.942	943	5	lasso	0.0063	0.0023	3.14398	0.00167	0.668	0.31	0.006	0.003	0.014	ENSG00000158122	0.0852159	1
PEC.BRAIN.RNASEQ.RSID	/stornext/Bioinf/data/lab_bahlo/users/gerring.z/twas/weights//PEC.BRAIN.RNASEQ.RSID/ENSG00000197728.wgt.RDat	RPS26	12	56435637	56438116	0.26293	rs705696	-3.60	rs7297175	2.19e-01	17.05	-2.9620	645	4	lasso	0.25	1.9e-83	-3.1415	0.00168	0	0.923	0	0.004	0.073	ENSG00000197728	0.0852159	1
PEC.BRAIN.RNASEQ.RSID	/stornext/Bioinf/data/lab_bahlo/users/gerring.z/twas/weights//PEC.BRAIN.RNASEQ.RSID/ENSG00000105880.wgt.RDat	DLX5	7	96649704	96654409	0.02828	rs11768481	-3.23	rs11768481	1.55e-02	-5.17	-3.2250	1390	3	lasso	0.016	1.9e-06	3.14184	0.00168	0.074	0.824	0	0.002	0.1	ENSG00000105880	0.0852159	1
PEC.BRAIN.RNASEQ.RSID	/stornext/Bioinf/data/lab_bahlo/users/gerring.z/twas/weights//PEC.BRAIN.RNASEQ.RSID/ENSG00000139364.wgt.RDat	TMEM132B	12	125671382	126146917	0.06444	rs12316499	3.97	rs34961756	-4.71e-04	4.67	2.6550	2643	22	enet	0.021	9e-08	3.13915	0.00169	0.253	0.686	0.009	0.024	0.028	ENSG00000139364	0.0852159	1
PEC.BRAIN.RNASEQ.RSID	/stornext/Bioinf/data/lab_bahlo/users/gerring.z/twas/weights//PEC.BRAIN.RNASEQ.RSID/ENSG00000174792.wgt.RDat	C4orf26	4	76481258	76491095	0.04668	rs6831235	-4.59	rs17000627	1.76e-02	-6.08	2.3300	1838	4	lasso	0.029	3.8e-10	-3.14055	0.00169	0	0.802	0	0.188	0.01	ENSG00000174792	0.0852159	1
PEC.BRAIN.RNASEQ.RSID	/stornext/Bioinf/data/lab_bahlo/users/gerring.z/twas/weights//PEC.BRAIN.RNASEQ.RSID/ENSG00000268707.wgt.RDat	RP11-247A12.7	9	131932713	131933219	0.2168	rs74369869	-4.41	rs11794974	8.14e-02	11.41	1.613	1135	1135	bslmm	0.19	5.7e-63	3.13931	0.00169	0	0.907	0	0.085	0.008	ENSG00000268707	0.0852159	1
PEC.BRAIN.RNASEQ.RSID	/stornext/Bioinf/data/lab_bahlo/users/gerring.z/twas/weights//PEC.BRAIN.RNASEQ.RSID/ENSG00000187987.wgt.RDat	ZSCAN23	6	28399707	28411279	0.23288	rs34676049	-7.543	rs1361387	0.240395	18.22	-2.868	498	49	enet	0.32	1.1e-112	-3.1289	0.00175	0	0	0	1	0	ENSG00000187987	0.0876328	1
PEC.BRAIN.RNASEQ.RSID	/stornext/Bioinf/data/lab_bahlo/users/gerring.z/twas/weights//PEC.BRAIN.RNASEQ.RSID/ENSG00000232454.wgt.RDat	RP11-3J10.7	9	37836041	37836391	0.0156	rs13301916	4.47	rs776010	-7.22e-05	-3.40	-3.320	1517	1517	blup	0.0033	0.021	3.12987	0.00175	0.763	0.129	0.08	0.013	0.015	ENSG00000232454	0.0876328	1
PEC.BRAIN.RNASEQ.RSID	/stornext/Bioinf/data/lab_bahlo/users/gerring.z/twas/weights//PEC.BRAIN.RNASEQ.RSID/ENSG00000219545.wgt.RDat	RPA3-AS1	7	7680342	8043689	0.07895	rs6463810	-4.02	rs55643119	2.79e-02	-5.26	-1.2460	2710	2710	bslmm	0.031	7.6e-11	3.12847	0.00176	0.03	0.924	0.001	0.043	0.002	ENSG00000219545	0.0877268	1
PEC.BRAIN.RNASEQ.RSID	/stornext/Bioinf/data/lab_bahlo/users/gerring.z/twas/weights//PEC.BRAIN.RNASEQ.RSID/ENSG00000255168.wgt.RDat	RP11-458D21.5	1	145209145	145319796	0.29927	rs10910816	-3.16	rs10910816	9.51e-02	11.78	-3.16081	141	8	enet	0.15	1.3e-49	-3.12607	0.00177	0	0.873	0	0.001	0.126	ENSG00000255168	0.0877268	1
PEC.BRAIN.RNASEQ.RSID	/stornext/Bioinf/data/lab_bahlo/users/gerring.z/twas/weights//PEC.BRAIN.RNASEQ.RSID/ENSG00000251023.wgt.RDat	RP11-549J18.1	5	93196375	93199531	0.01109	rs11135401	4.081	rs34967135	1.62e-02	-4.88	3.1270	563	1	top1	0.016	2e-06	-3.127	0.00177	0.305	0.56	0.022	0.04	0.073	ENSG00000251023	0.0877268	1
PEC.BRAIN.RNASEQ.RSID	/stornext/Bioinf/data/lab_bahlo/users/gerring.z/twas/weights//PEC.BRAIN.RNASEQ.RSID/ENSG00000102471.wgt.RDat	NDFIP2	13	80055287	80130210	0.0537	rs314688	-3.32	rs9545047	4.27e-02	8.19	-3.14100	1285	6	lasso	0.044	6.9e-15	-3.12335	0.00179	0	0.881	0	0.009	0.11	ENSG00000102471	0.0884163	1
PEC.BRAIN.RNASEQ.RSID	/stornext/Bioinf/data/lab_bahlo/users/gerring.z/twas/weights//PEC.BRAIN.RNASEQ.RSID/ENSG00000005700.wgt.RDat	IBTK	6	82879700	82957471	0.10805	rs11966250	-4.88	rs9361899	7.57e-02	-10.26	2.672	1581	12	lasso	0.078	3.3e-25	-3.12144	0.0018	0	0.519	0	0.462	0.019	ENSG00000005700	0.0886088	1
PEC.BRAIN.RNASEQ.RSID	/stornext/Bioinf/data/lab_bahlo/users/gerring.z/twas/weights//PEC.BRAIN.RNASEQ.RSID/ENSG00000151689.wgt.RDat	INPP1	2	191208196	191236391	0.16225	rs2014259	-5.42	rs2582755	6.66e-02	9.53	2.9490	1276	1276	bslmm	0.12	2.2e-39	3.11932	0.00181	0	0.044	0	0.953	0.003	ENSG00000151689	0.0886914	1
PEC.BRAIN.RNASEQ.RSID	/stornext/Bioinf/data/lab_bahlo/users/gerring.z/twas/weights//PEC.BRAIN.RNASEQ.RSID/ENSG00000198270.wgt.RDat	TMEM116	12	112369086	112450970	0.13661	rs7137828	7.25	rs58368428	3.33e-02	7.24	-3.9630	631	631	bslmm	0.06	1.2e-19	-3.11736	0.00182	0	0	0	1	0	ENSG00000198270	0.0886914	1
PEC.BRAIN.RNASEQ.RSID	/stornext/Bioinf/data/lab_bahlo/users/gerring.z/twas/weights//PEC.BRAIN.RNASEQ.RSID/ENSG00000124549.wgt.RDat	BTN2A3P	6	26421619	26432611	0.04026	rs66941101	-6.678	rs1796522	0.018736	5.33	3.118	800	1	top1	0.019	3.5e-07	3.118	0.00182	0	0	0.056	0.943	0.001	ENSG00000124549	0.0886914	1
PEC.BRAIN.RNASEQ.RSID	/stornext/Bioinf/data/lab_bahlo/users/gerring.z/twas/weights//PEC.BRAIN.RNASEQ.RSID/ENSG00000231858.wgt.RDat	AC067945.4	2	191886252	191897040	0.0139	rs34703964	-5.02	rs1921903	-6.08e-04	-3.09	4.2240	959	959	bslmm	0.00067	0.17	-3.11159	0.00186	0.2	0.017	0.678	0.057	0.049	ENSG00000231858	0.0900364	1
PEC.BRAIN.RNASEQ.RSID	/stornext/Bioinf/data/lab_bahlo/users/gerring.z/twas/weights//PEC.BRAIN.RNASEQ.RSID/ENSG00000215347.wgt.RDat	SLC25A5P1	22	42397073	42397970	0.03651	rs4822106	5.86	rs133301	1.57e-02	6.28	-3.116	1223	17	enet	0.033	1.8e-11	-3.11178	0.00186	0	0.004	0	0.996	0	ENSG00000215347	0.0900364	1
PEC.BRAIN.RNASEQ.RSID	/stornext/Bioinf/data/lab_bahlo/users/gerring.z/twas/weights//PEC.BRAIN.RNASEQ.RSID/ENSG00000250241.wgt.RDat	RP11-9G1.3	4	133996466	134070271	0.42065	rs4864139	-3.43	rs962104	2.89e-01	-19.69	1.8900	2527	149	enet	0.35	4.2e-127	-3.10969	0.00187	0	0.97	0	0.025	0.005	ENSG00000250241	0.0902197	1
PEC.BRAIN.RNASEQ.RSID	/stornext/Bioinf/data/lab_bahlo/users/gerring.z/twas/weights//PEC.BRAIN.RNASEQ.RSID/ENSG00000241186.wgt.RDat	TDGF1	3	46616045	46668033	0.50665	rs13098842	3.96	rs3806701	3.28e-01	20.85	3.1750	1530	19	lasso	0.37	6.9e-133	3.10816	0.00188	0	0.846	0	0.016	0.138	ENSG00000241186	0.0904019	1
PEC.BRAIN.RNASEQ.RSID	/stornext/Bioinf/data/lab_bahlo/users/gerring.z/twas/weights//PEC.BRAIN.RNASEQ.RSID/ENSG00000167011.wgt.RDat	NAT16	7	100813774	100823557	0.06399	rs4729666	-4.20	rs4729666	2.35e-02	-5.90	-4.1990	1971	3	lasso	0.026	2.4e-09	3.10546	0.0019	0	0.133	0	0.002	0.865	ENSG00000167011	0.091062	1
PEC.BRAIN.RNASEQ.RSID	/stornext/Bioinf/data/lab_bahlo/users/gerring.z/twas/weights//PEC.BRAIN.RNASEQ.RSID/ENSG00000248079.wgt.RDat	DPH6-AS1	15	35838396	36151202	0.17196	rs318343	4.72	rs6495792	4.52e-02	8.50	2.3750	1604	57	enet	0.054	9.7e-18	3.09257	0.00198	0	0.785	0	0.205	0.01	ENSG00000248079	0.0936903	1
PEC.BRAIN.RNASEQ.RSID	/stornext/Bioinf/data/lab_bahlo/users/gerring.z/twas/weights//PEC.BRAIN.RNASEQ.RSID/ENSG00000102755.wgt.RDat	FLT1	13	28874489	29069265	0.0316	rs528655271	-3.64	rs9319415	5.48e-04	-4.27	-2.02400	1607	1607	blup	0.0089	0.00035	3.09117	0.00199	0.475	0.51	0.006	0.006	0.003	ENSG00000102755	0.0936903	1
PEC.BRAIN.RNASEQ.RSID	/stornext/Bioinf/data/lab_bahlo/users/gerring.z/twas/weights//PEC.BRAIN.RNASEQ.RSID/ENSG00000197933.wgt.RDat	ZNF823	19	11832080	11849824	0.09013	rs57164304	-3.64	rs57164304	2.76e-02	7.68	-3.6400	1249	6	lasso	0.05	9.8e-17	-3.09241	0.00199	0	0.574	0	0.003	0.424	ENSG00000197933	0.0936903	1
PEC.BRAIN.RNASEQ.RSID	/stornext/Bioinf/data/lab_bahlo/users/gerring.z/twas/weights//PEC.BRAIN.RNASEQ.RSID/ENSG00000229358.wgt.RDat	DPY19L1P1	7	32620561	32801399	0.07769	rs73096233	3.81	rs6960268	5.80e-02	-9.34	3.4080	2366	7	lasso	0.074	4.1e-24	-3.09098	0.00199	0	0.698	0	0.05	0.253	ENSG00000229358	0.0936903	1
PEC.BRAIN.RNASEQ.RSID	/stornext/Bioinf/data/lab_bahlo/users/gerring.z/twas/weights//PEC.BRAIN.RNASEQ.RSID/ENSG00000259845.wgt.RDat	HERC2P10	15	31107474	31136356	0.12608	rs4779766	-3.41	rs35579443	6.67e-02	-10.25	1.0478	887	5	lasso	0.11	2.8e-34	-3.09038	0.002	0	0.983	0	0.015	0.002	ENSG00000259845	0.0936903	1
PEC.BRAIN.RNASEQ.RSID	/stornext/Bioinf/data/lab_bahlo/users/gerring.z/twas/weights//PEC.BRAIN.RNASEQ.RSID/ENSG00000176974.wgt.RDat	SHMT1	17	18231187	18266856	0.18805	rs11658309	-5.00	rs12453023	1.18e-01	13.01	3.17200	762	23	enet	0.16	1.6e-52	3.09001	0.002	0	0.208	0	0.767	0.025	ENSG00000176974	0.0936903	1
PEC.BRAIN.RNASEQ.RSID	/stornext/Bioinf/data/lab_bahlo/users/gerring.z/twas/weights//PEC.BRAIN.RNASEQ.RSID/ENSG00000081148.wgt.RDat	IMPG2	3	100941390	101039404	0.18734	rs13060373	3.96	rs494593	1.33e-01	14.09	-1.7750	1506	26	enet	0.21	4.4e-70	-3.09019	0.002	0	0.954	0	0.041	0.004	ENSG00000081148	0.0936903	1
PEC.BRAIN.RNASEQ.RSID	/stornext/Bioinf/data/lab_bahlo/users/gerring.z/twas/weights//PEC.BRAIN.RNASEQ.RSID/ENSG00000111696.wgt.RDat	NT5DC3	12	104164231	104234975	0.49935	rs78345851	-3.78	rs11111762	2.12e-01	-16.86	1.2300	1748	82	enet	0.4	5.5e-149	-3.08897	0.00201	0	0.969	0	0.029	0.002	ENSG00000111696	0.093856	1
PEC.BRAIN.RNASEQ.RSID	/stornext/Bioinf/data/lab_bahlo/users/gerring.z/twas/weights//PEC.BRAIN.RNASEQ.RSID/ENSG00000160193.wgt.RDat	WDR4	21	44263204	44299678	0.02392	rs11701964	4.40	rs9680436	-7.24e-04	-3.42	1.517	2058	2058	bslmm	0.0026	0.035	-3.08386	0.00204	0.765	0.203	0.024	0.006	0.001	ENSG00000160193	0.0949515	1
PEC.BRAIN.RNASEQ.RSID	/stornext/Bioinf/data/lab_bahlo/users/gerring.z/twas/weights//PEC.BRAIN.RNASEQ.RSID/ENSG00000187240.wgt.RDat	DYNC2H1	11	102980160	103350591	0.06551	rs671059	4.47	rs55653207	5.05e-02	-8.35	2.2140	2848	6	lasso	0.062	3.1e-20	-3.08203	0.00206	0	0.846	0	0.144	0.01	ENSG00000187240	0.0955761	1
PEC.BRAIN.RNASEQ.RSID	/stornext/Bioinf/data/lab_bahlo/users/gerring.z/twas/weights//PEC.BRAIN.RNASEQ.RSID/ENSG00000141380.wgt.RDat	SS18	18	23596578	23671181	0.0331	rs11083167	3.85	rs600619	0.019	-5.7	-3.163	1421	5	enet	0.021	6.4e-08	3.07854	0.00208	0.005	0.886	0	0.01	0.098	ENSG00000141380	0.0961967	1
PEC.BRAIN.RNASEQ.RSID	/stornext/Bioinf/data/lab_bahlo/users/gerring.z/twas/weights//PEC.BRAIN.RNASEQ.RSID/ENSG00000267167.wgt.RDat	RP11-687F6.1	18	44383187	44383857	0.0347	rs34324193	-5.91	rs57468764	-0.000658	3.73	0.988	1410	1410	blup	0.0092	0.00027	3.06727	0.00216	0.006	0.003	0.429	0.245	0.317	ENSG00000267167	0.0995794	1
PEC.BRAIN.RNASEQ.RSID	/stornext/Bioinf/data/lab_bahlo/users/gerring.z/twas/weights//PEC.BRAIN.RNASEQ.RSID/ENSG00000198951.wgt.RDat	NAGA	22	42454358	42466846	0.14014	rs4822106	5.86	rs7292241	1.66e-01	-15.28	1.415	1293	10	lasso	0.21	3.1e-71	-3.06544	0.00217	0	0.004	0	0.996	0	ENSG00000198951	0.0997239	1
PEC.BRAIN.RNASEQ.RSID	/stornext/Bioinf/data/lab_bahlo/users/gerring.z/twas/weights//PEC.BRAIN.RNASEQ.RSID/ENSG00000256515.wgt.RDat	CCL3L3	17	34522268	34524157	0.37423	rs4251790	-3.10	rs7208788	4.52e-02	9.54	-1.09500	924	44	enet	0.19	6.8e-61	-3.05814	0.00223	0	0.996	0	0.002	0.002	ENSG00000256515	0.101973	1
PEC.BRAIN.RNASEQ.RSID	/stornext/Bioinf/data/lab_bahlo/users/gerring.z/twas/weights//PEC.BRAIN.RNASEQ.RSID/ENSG00000266573.wgt.RDat	RP11-449D8.5	18	22305745	22509040	0.0759	rs60663504	-3.57	rs1668111	0.0393	8.83	2.731	1552	5	lasso	0.06	7.8e-20	3.05637	0.00224	0	0.952	0	0.011	0.037	ENSG00000266573	0.101973	1
PEC.BRAIN.RNASEQ.RSID	/stornext/Bioinf/data/lab_bahlo/users/gerring.z/twas/weights//PEC.BRAIN.RNASEQ.RSID/ENSG00000164683.wgt.RDat	HEY1	8	80676245	80680098	0.09767	rs56192937	-3.29	rs72684770	2.84e-02	-6.28	-3.003	1226	1226	bslmm	0.037	1.3e-12	3.05686	0.00224	0	0.915	0	0.009	0.077	ENSG00000164683	0.101973	1
PEC.BRAIN.RNASEQ.RSID	/stornext/Bioinf/data/lab_bahlo/users/gerring.z/twas/weights//PEC.BRAIN.RNASEQ.RSID/ENSG00000245573.wgt.RDat	BDNF-AS	11	27528385	27719721	0.09894	rs71480157	-3.56	rs1304101	2.36e-02	-7.97	-2.4940	1154	23	enet	0.086	7.2e-28	3.05121	0.00228	0	0.942	0	0.005	0.053	ENSG00000245573	0.102771	1
PEC.BRAIN.RNASEQ.RSID	/stornext/Bioinf/data/lab_bahlo/users/gerring.z/twas/weights//PEC.BRAIN.RNASEQ.RSID/ENSG00000214401.wgt.RDat	KANSL1-AS1	17	44270942	44274089	0.65545	rs199441	-3.42	rs568873066	3.19e-01	20.49	-2.70014	534	19	enet	0.39	1.7e-142	-3.05161	0.00228	0	0.955	0	0.012	0.033	ENSG00000214401	0.102771	1
PEC.BRAIN.RNASEQ.RSID	/stornext/Bioinf/data/lab_bahlo/users/gerring.z/twas/weights//PEC.BRAIN.RNASEQ.RSID/ENSG00000134769.wgt.RDat	DTNA	18	32073254	32471808	0.0945	rs150482103	3.82	rs9952825	0.0695	9.82	-2.607	1493	23	enet	0.079	1.2e-25	-3.05111	0.00228	0	0.938	0	0.032	0.03	ENSG00000134769	0.102771	1
PEC.BRAIN.RNASEQ.RSID	/stornext/Bioinf/data/lab_bahlo/users/gerring.z/twas/weights//PEC.BRAIN.RNASEQ.RSID/ENSG00000146352.wgt.RDat	CLVS2	6	123317116	123394072	0.04557	rs78156257	3.94	rs4255003	1.63e-02	-5.17	3.050	1605	1	top1	0.016	2e-06	-3.05	0.002288	0.108	0.797	0.002	0.012	0.081	ENSG00000146352	0.102771	1
PEC.BRAIN.RNASEQ.RSID	/stornext/Bioinf/data/lab_bahlo/users/gerring.z/twas/weights//PEC.BRAIN.RNASEQ.RSID/ENSG00000154065.wgt.RDat	ANKRD29	18	21178890	21242849	0.1839	rs1623003	-6.88	rs12457684	0.0557	-10.11	2.243	1087	49	enet	0.12	2.4e-38	-3.04909	0.0023	0	0	0	1	0	ENSG00000154065	0.102771	1
PEC.BRAIN.RNASEQ.RSID	/stornext/Bioinf/data/lab_bahlo/users/gerring.z/twas/weights//PEC.BRAIN.RNASEQ.RSID/ENSG00000100209.wgt.RDat	HSCB	22	29138019	29153503	0.03458	rs34970554	4.34	rs5762768	8.86e-03	-4.67	3.048	1195	1	top1	0.0089	0.00036	-3.048	0.0023	0.497	0.352	0.067	0.048	0.036	ENSG00000100209	0.102771	1
PEC.BRAIN.RNASEQ.RSID	/stornext/Bioinf/data/lab_bahlo/users/gerring.z/twas/weights//PEC.BRAIN.RNASEQ.RSID/ENSG00000185052.wgt.RDat	SLC24A3	20	19193290	19703581	0.09277	rs11905621	-3.66	rs2424241	1.20e-02	5.51	-2.7530	2306	2306	blup	0.039	2.6e-13	-3.04476	0.002329	0.005	0.95	0	0.012	0.033	ENSG00000185052	0.103475	1
PEC.BRAIN.RNASEQ.RSID	/stornext/Bioinf/data/lab_bahlo/users/gerring.z/twas/weights//PEC.BRAIN.RNASEQ.RSID/ENSG00000104442.wgt.RDat	ARMC1	8	66514694	66546442	0.0756	rs14213	-4.91	rs7836746	4.18e-02	8.03	-3.044	1609	1	top1	0.042	3.7e-14	-3.044	0.00233	0	0.68	0	0.251	0.069	ENSG00000104442	0.103475	1
PEC.BRAIN.RNASEQ.RSID	/stornext/Bioinf/data/lab_bahlo/users/gerring.z/twas/weights//PEC.BRAIN.RNASEQ.RSID/ENSG00000226469.wgt.RDat	ADAM1B	12	112364822	112366821	0.02578	rs7137828	7.25	rs28517644	5.97e-03	4.54	-3.4200	593	8	enet	0.0088	0.00038	-3.0432	0.00234	0	0	0.33	0.658	0.012	ENSG00000226469	0.103602	1
PEC.BRAIN.RNASEQ.RSID	/stornext/Bioinf/data/lab_bahlo/users/gerring.z/twas/weights//PEC.BRAIN.RNASEQ.RSID/ENSG00000134825.wgt.RDat	TMEM258	11	61535973	61560274	0.07329	rs174581	3.65	rs174536	1.23e-02	5.95	3.5480	1114	8	enet	0.013	2.3e-05	3.03682	0.00239	0	0.684	0	0.009	0.307	ENSG00000134825	0.105174	1
PEC.BRAIN.RNASEQ.RSID	/stornext/Bioinf/data/lab_bahlo/users/gerring.z/twas/weights//PEC.BRAIN.RNASEQ.RSID/ENSG00000196159.wgt.RDat	FAT4	4	126237554	126414087	0.12133	rs113341350	3.44	rs4834027	3.09e-02	-8.32	3.0770	1898	19	enet	0.047	1.3e-15	-3.03688	0.00239	0	0.891	0	0.006	0.104	ENSG00000196159	0.105174	1
PEC.BRAIN.RNASEQ.RSID	/stornext/Bioinf/data/lab_bahlo/users/gerring.z/twas/weights//PEC.BRAIN.RNASEQ.RSID/ENSG00000183621.wgt.RDat	ZNF438	10	31109136	31320866	0.09948	rs793089	3.74	rs2994679	4.36e-02	-7.83	1.4720	1733	1733	blup	0.057	1e-18	-3.03615	0.0024	0	0.987	0	0.008	0.005	ENSG00000183621	0.105295	1
PEC.BRAIN.RNASEQ.RSID	/stornext/Bioinf/data/lab_bahlo/users/gerring.z/twas/weights//PEC.BRAIN.RNASEQ.RSID/ENSG00000174123.wgt.RDat	TLR10	4	38773860	38784611	0.11945	rs2249735	-3.49	rs9995881	3.12e-02	-7.27	-1.9200	1624	10	lasso	0.051	4.4e-17	3.03365	0.00242	0	0.911	0	0.008	0.081	ENSG00000174123	0.105654	1
PEC.BRAIN.RNASEQ.RSID	/stornext/Bioinf/data/lab_bahlo/users/gerring.z/twas/weights//PEC.BRAIN.RNASEQ.RSID/ENSG00000100344.wgt.RDat	PNPLA3	22	44319619	44360368	0.10003	rs6519816	5.95	rs1807589	4.22e-02	7.44	3.032	1680	1	top1	0.042	2.8e-14	3.032	0.00243	0	0.021	0	0.977	0.002	ENSG00000100344	0.105654	1
PEC.BRAIN.RNASEQ.RSID	/stornext/Bioinf/data/lab_bahlo/users/gerring.z/twas/weights//PEC.BRAIN.RNASEQ.RSID/ENSG00000248483.wgt.RDat	POU5F2	5	93070508	93077343	0.01289	rs11135401	4.081	rs10064158	1.87e-04	-2.94	3.9270	552	552	blup	0.0027	0.032	-3.03135	0.00243	0.847	0.062	0.06	0.004	0.026	ENSG00000248483	0.105654	1
PEC.BRAIN.RNASEQ.RSID	/stornext/Bioinf/data/lab_bahlo/users/gerring.z/twas/weights//PEC.BRAIN.RNASEQ.RSID/ENSG00000011028.wgt.RDat	MRC2	17	60704762	60770958	0.18692	rs72843193	-3.03	rs146385050	6.48e-02	-9.46	1.68100	1094	1094	bslmm	0.081	2.6e-26	-3.03129	0.00244	0	0.991	0	0.005	0.004	ENSG00000011028	0.105772	1
PEC.BRAIN.RNASEQ.RSID	/stornext/Bioinf/data/lab_bahlo/users/gerring.z/twas/weights//PEC.BRAIN.RNASEQ.RSID/ENSG00000270210.wgt.RDat	RP11-373D23.3	2	28648812	28649586	0.02569	rs13000292	-4.06	rs4617998	8.13e-03	-4.70	2.2800	1247	4	enet	0.023	2e-08	-3.02773	0.00246	0.188	0.767	0.006	0.024	0.016	ENSG00000270210	0.106322	1
PEC.BRAIN.RNASEQ.RSID	/stornext/Bioinf/data/lab_bahlo/users/gerring.z/twas/weights//PEC.BRAIN.RNASEQ.RSID/ENSG00000177692.wgt.RDat	DNAJC28	21	34860497	34864027	0.03222	rs2834248	3.61	rs1989485	1.73e-03	4.39	-1.999	1132	1132	bslmm	0.0063	0.0022	-3.02579	0.00248	0.358	0.623	0.005	0.008	0.007	ENSG00000177692	0.106868	1
PEC.BRAIN.RNASEQ.RSID	/stornext/Bioinf/data/lab_bahlo/users/gerring.z/twas/weights//PEC.BRAIN.RNASEQ.RSID/ENSG00000198690.wgt.RDat	FAN1	15	31196055	31235311	0.17475	rs4779766	-3.41	rs8032942	1.53e-01	14.30	-2.9360	1013	7	lasso	0.17	7.1e-55	-3.02186	0.00251	0	0.919	0	0.014	0.066	ENSG00000198690	0.107841	1
PEC.BRAIN.RNASEQ.RSID	/stornext/Bioinf/data/lab_bahlo/users/gerring.z/twas/weights//PEC.BRAIN.RNASEQ.RSID/ENSG00000146834.wgt.RDat	MEPCE	7	100026413	100031741	0.21408	rs10231522	-3.35	rs11764818	2.56e-01	-18.53	-2.9960	917	8	lasso	0.26	7.3e-88	3.01917	0.00253	0	0.91	0	0.009	0.081	ENSG00000146834	0.10838	1
PEC.BRAIN.RNASEQ.RSID	/stornext/Bioinf/data/lab_bahlo/users/gerring.z/twas/weights//PEC.BRAIN.RNASEQ.RSID/ENSG00000155903.wgt.RDat	RASA2	3	141205889	141334184	0.11316	rs192761009	5.09	rs2312193	4.63e-02	9.16	-1.5950	1634	5	lasso	0.074	4.5e-24	-3.01435	0.00258	0	0.56	0	0.438	0.002	ENSG00000155903	0.110196	1
PEC.BRAIN.RNASEQ.RSID	/stornext/Bioinf/data/lab_bahlo/users/gerring.z/twas/weights//PEC.BRAIN.RNASEQ.RSID/ENSG00000247828.wgt.RDat	TMEM161B-AS1	5	87564712	87732502	0.30403	rs150223295	-4.226	rs112055376	2.93e-01	19.82	-2.9320	1160	1160	bslmm	0.3	7.4e-106	-3.0094	0.00262	0	0.823	0	0.117	0.061	ENSG00000247828	0.111577	1
PEC.BRAIN.RNASEQ.RSID	/stornext/Bioinf/data/lab_bahlo/users/gerring.z/twas/weights//PEC.BRAIN.RNASEQ.RSID/ENSG00000138942.wgt.RDat	RNF185	22	31556168	31603005	0.15849	rs5997896	3.65	rs55783055	9.72e-02	-12.10	-2.393	1424	20	enet	0.13	6.7e-41	3.00845	0.00263	0	0.948	0	0.028	0.024	ENSG00000138942	0.111675	1
PEC.BRAIN.RNASEQ.RSID	/stornext/Bioinf/data/lab_bahlo/users/gerring.z/twas/weights//PEC.BRAIN.RNASEQ.RSID/ENSG00000245614.wgt.RDat	DDX11-AS1	12	31173697	31226781	0.08953	rs12366532	4.03	rs11051243	5.94e-02	-8.95	2.6670	1859	1859	bslmm	0.06	1e-19	-3.00613	0.00265	0	0.951	0	0.012	0.036	ENSG00000245614	0.112196	1
PEC.BRAIN.RNASEQ.RSID	/stornext/Bioinf/data/lab_bahlo/users/gerring.z/twas/weights//PEC.BRAIN.RNASEQ.RSID/ENSG00000233885.wgt.RDat	YEATS2-AS1	3	183524245	183528571	0.32793	rs28520410	-3.65	rs263036	4.02e-01	23.17	3.0270	1378	34	enet	0.41	7.2e-154	3.00403	0.00266	0	0.898	0	0.012	0.09	ENSG00000233885	0.112292	1
PEC.BRAIN.RNASEQ.RSID	/stornext/Bioinf/data/lab_bahlo/users/gerring.z/twas/weights//PEC.BRAIN.RNASEQ.RSID/ENSG00000108602.wgt.RDat	ALDH3A1	17	19641297	19652256	0.10981	rs6587206	-4.54	rs8078167	3.73e-04	-3.72	0.98100	1049	1049	bslmm	0.029	2.7e-10	-3.00157	0.00269	0.459	0.035	0.459	0.035	0.011	ENSG00000108602	0.11323	1
PEC.BRAIN.RNASEQ.RSID	/stornext/Bioinf/data/lab_bahlo/users/gerring.z/twas/weights//PEC.BRAIN.RNASEQ.RSID/ENSG00000145736.wgt.RDat	GTF2H2	5	70328497	70363516	0.52328	rs7446049	2.118	rs143700725	2.63e-02	-7.19	1.7860	186	54	enet	0.1	3.4e-32	-2.99748	0.00272	0	0.995	0	0	0.005	ENSG00000145736	0.113923	1
PEC.BRAIN.RNASEQ.RSID	/stornext/Bioinf/data/lab_bahlo/users/gerring.z/twas/weights//PEC.BRAIN.RNASEQ.RSID/ENSG00000185860.wgt.RDat	C1orf110	1	162794248	162838605	0.30113	rs17440397	3.72	rs12024208	2.64e-01	18.72	3.10400	1584	4	lasso	0.26	2.2e-90	2.99637	0.00273	0	0.877	0	0.017	0.106	ENSG00000185860	0.113923	1
PEC.BRAIN.RNASEQ.RSID	/stornext/Bioinf/data/lab_bahlo/users/gerring.z/twas/weights//PEC.BRAIN.RNASEQ.RSID/ENSG00000130731.wgt.RDat	C16orf13	16	684429	686358	0.11559	rs4984684	-3.94	rs117667029	5.12e-02	8.38	-3.7980	1296	1296	bslmm	0.074	4.6e-24	-2.99675	0.00273	0	0.425	0	0.01	0.565	ENSG00000130731	0.113923	1
PEC.BRAIN.RNASEQ.RSID	/stornext/Bioinf/data/lab_bahlo/users/gerring.z/twas/weights//PEC.BRAIN.RNASEQ.RSID/ENSG00000121716.wgt.RDat	PILRB	7	99933737	99965356	0.36158	rs10231522	-3.35	rs1964242	4.52e-01	24.49	-3.0110	921	8	lasso	0.5	2.5e-198	-2.99389	0.00275	0	0.907	0	0.011	0.082	ENSG00000121716	0.113955	1
PEC.BRAIN.RNASEQ.RSID	/stornext/Bioinf/data/lab_bahlo/users/gerring.z/twas/weights//PEC.BRAIN.RNASEQ.RSID/ENSG00000196653.wgt.RDat	ZNF502	3	44754135	44765323	0.47139	rs12630752	-5.72	rs62244186	2.73e-01	17.45	1.4710	1367	42	enet	0.39	7.9e-142	2.99375	0.00276	0	0.043	0	0.957	0	ENSG00000196653	0.113955	1
PEC.BRAIN.RNASEQ.RSID	/stornext/Bioinf/data/lab_bahlo/users/gerring.z/twas/weights//PEC.BRAIN.RNASEQ.RSID/ENSG00000239572.wgt.RDat	RP11-451B8.1	3	87780552	87842779	0.06626	rs73144053	-3.18	rs12489435	5.65e-02	-8.75	-2.9930	1659	1	top1	0.057	1.2e-18	2.993	0.00276	0	0.913	0	0.008	0.079	ENSG00000239572	0.113955	1
PEC.BRAIN.RNASEQ.RSID	/stornext/Bioinf/data/lab_bahlo/users/gerring.z/twas/weights//PEC.BRAIN.RNASEQ.RSID/ENSG00000163072.wgt.RDat	NOSTRIN	2	169643049	169722024	0.10286	rs830969	-4.62	rs2685799	3.84e-02	8.55	2.7500	1391	6	lasso	0.057	1.1e-18	2.9918	0.00277	0	0.911	0	0.05	0.039	ENSG00000163072	0.113955	1
PEC.BRAIN.RNASEQ.RSID	/stornext/Bioinf/data/lab_bahlo/users/gerring.z/twas/weights//PEC.BRAIN.RNASEQ.RSID/ENSG00000100154.wgt.RDat	TTC28	22	28374004	29075853	0.08218	rs34970554	4.34	rs3859887	3.84e-02	-7.68	-2.935	1919	5	lasso	0.044	7.6e-15	2.99228	0.00277	0	0.787	0	0.147	0.067	ENSG00000100154	0.113955	1
PEC.BRAIN.RNASEQ.RSID	/stornext/Bioinf/data/lab_bahlo/users/gerring.z/twas/weights//PEC.BRAIN.RNASEQ.RSID/ENSG00000095951.wgt.RDat	HIVEP1	6	12008995	12165232	0.07136	rs11967367	3.15	rs209804	1.90e-02	5.80	2.989	1615	1	top1	0.019	2.9e-07	2.989	0.002799	0.004	0.91	0	0.008	0.078	ENSG00000095951	0.11454	1
PEC.BRAIN.RNASEQ.RSID	/stornext/Bioinf/data/lab_bahlo/users/gerring.z/twas/weights//PEC.BRAIN.RNASEQ.RSID/ENSG00000135272.wgt.RDat	MDFIC	7	114562209	114659256	0.09772	rs2189012	-4.83	rs150955110	1.17e-02	-6.08	2.6834	1184	1184	bslmm	0.041	8.6e-14	-2.98876	0.0028	0	0.642	0	0.339	0.019	ENSG00000135272	0.11454	1
PEC.BRAIN.RNASEQ.RSID	/stornext/Bioinf/data/lab_bahlo/users/gerring.z/twas/weights//PEC.BRAIN.RNASEQ.RSID/ENSG00000271795.wgt.RDat	CTC-251D13.1	5	150889014	150892330	0.09891	rs34792681	3.985	rs385255	4.10e-02	7.23	3.3710	1476	9	lasso	0.05	1.2e-16	2.98599	0.00283	0	0.793	0	0.007	0.2	ENSG00000271795	0.114966	1
PEC.BRAIN.RNASEQ.RSID	/stornext/Bioinf/data/lab_bahlo/users/gerring.z/twas/weights//PEC.BRAIN.RNASEQ.RSID/ENSG00000196652.wgt.RDat	ZKSCAN5	7	99102274	99132323	0.03115	rs73147622	-5.04	rs10264505	1.27e-03	3.96	-2.2320	907	907	bslmm	0.0071	0.0013	-2.98557	0.00283	0.1	0.059	0.514	0.303	0.024	ENSG00000196652	0.114966	1
PEC.BRAIN.RNASEQ.RSID	/stornext/Bioinf/data/lab_bahlo/users/gerring.z/twas/weights//PEC.BRAIN.RNASEQ.RSID/ENSG00000132681.wgt.RDat	ATP1A4	1	160121360	160156767	0.07044	rs6704136	-3.09	rs1063125	7.69e-03	5.20	-3.03400	1173	17	enet	0.035	5.1e-12	-2.9846	0.00284	0.073	0.861	0	0.003	0.063	ENSG00000132681	0.114966	1
PEC.BRAIN.RNASEQ.RSID	/stornext/Bioinf/data/lab_bahlo/users/gerring.z/twas/weights//PEC.BRAIN.RNASEQ.RSID/ENSG00000104774.wgt.RDat	MAN2B1	19	12757325	12777556	0.14236	rs148118488	-3.64	rs7256615	7.60e-02	-10.64	-2.4920	1102	21	enet	0.083	8.3e-27	2.98332	0.00285	0	0.974	0	0.006	0.02	ENSG00000104774	0.114966	1
PEC.BRAIN.RNASEQ.RSID	/stornext/Bioinf/data/lab_bahlo/users/gerring.z/twas/weights//PEC.BRAIN.RNASEQ.RSID/ENSG00000185955.wgt.RDat	C7orf61	7	100054238	100061894	0.04032	rs10231522	-3.35	rs6974282	4.24e-02	7.73	-2.9840	928	1	top1	0.042	2.4e-14	-2.984	0.00285	0	0.914	0	0.009	0.077	ENSG00000185955	0.114966	1
PEC.BRAIN.RNASEQ.RSID	/stornext/Bioinf/data/lab_bahlo/users/gerring.z/twas/weights//PEC.BRAIN.RNASEQ.RSID/ENSG00000183578.wgt.RDat	TNFAIP8L3	15	51348795	51397473	0.19871	rs57817780	-3.99	rs8025809	9.57e-02	11.78	-3.9670	1517	44	enet	0.15	6.9e-50	-2.98208	0.00286	0	0.322	0	0.024	0.654	ENSG00000183578	0.114982	1
PEC.BRAIN.RNASEQ.RSID	/stornext/Bioinf/data/lab_bahlo/users/gerring.z/twas/weights//PEC.BRAIN.RNASEQ.RSID/ENSG00000127578.wgt.RDat	WFIKKN1	16	679239	684116	0.40252	rs4984684	-3.94	rs1984395	4.00e-01	23.02	-3.0010	1299	23	enet	0.4	6.4e-151	-2.97982	0.00288	0	0.89	0	0.022	0.088	ENSG00000127578	0.114982	1
PEC.BRAIN.RNASEQ.RSID	/stornext/Bioinf/data/lab_bahlo/users/gerring.z/twas/weights//PEC.BRAIN.RNASEQ.RSID/ENSG00000166925.wgt.RDat	TSC22D4	7	100060982	100076902	0.04708	rs10231522	-3.35	rs4989959	3.80e-02	7.40	-2.9800	922	1	top1	0.038	5.4e-13	-2.98	0.00288	0	0.915	0	0.009	0.076	ENSG00000166925	0.114982	1
PEC.BRAIN.RNASEQ.RSID	/stornext/Bioinf/data/lab_bahlo/users/gerring.z/twas/weights//PEC.BRAIN.RNASEQ.RSID/ENSG00000233756.wgt.RDat	DSCAM-IT1	21	41987304	42002693	0.03395	rs28496000	3.31	rs62223618	-7.13e-04	-3.76	3.004	1787	2	lasso	0.0022	0.048	-2.97958	0.00289	0.864	0.123	0.007	0.001	0.004	ENSG00000233756	0.114982	1
PEC.BRAIN.RNASEQ.RSID	/stornext/Bioinf/data/lab_bahlo/users/gerring.z/twas/weights//PEC.BRAIN.RNASEQ.RSID/ENSG00000254835.wgt.RDat	RNF185-AS1	22	31601250	31601602	0.15998	rs5997896	3.65	rs75868790	1.18e-01	-12.61	-2.979	1340	1	top1	0.12	5.9e-38	2.979	0.00289	0	0.899	0	0.026	0.074	ENSG00000254835	0.114982	1
PEC.BRAIN.RNASEQ.RSID	/stornext/Bioinf/data/lab_bahlo/users/gerring.z/twas/weights//PEC.BRAIN.RNASEQ.RSID/ENSG00000131650.wgt.RDat	KREMEN2	16	3013945	3018384	0.05406	rs6501152	-3.66	rs66859825	2.02e-02	5.89	0.7390	1076	1076	bslmm	0.022	3e-08	2.97802	0.0029	0.001	0.985	0	0.013	0.001	ENSG00000131650	0.115065	1
PEC.BRAIN.RNASEQ.RSID	/stornext/Bioinf/data/lab_bahlo/users/gerring.z/twas/weights//PEC.BRAIN.RNASEQ.RSID/ENSG00000189409.wgt.RDat	MMP23B	1	1567542	1570639	0.01473	rs148754856	3.53	rs1883424	1.73e-02	-5.80	2.41081	561	8	enet	0.019	2.8e-07	-2.9763	0.00292	0.003	0.959	0	0.008	0.031	ENSG00000189409	0.115543	1
PEC.BRAIN.RNASEQ.RSID	/stornext/Bioinf/data/lab_bahlo/users/gerring.z/twas/weights//PEC.BRAIN.RNASEQ.RSID/ENSG00000107338.wgt.RDat	SHB	9	37919131	38069210	0.0876	rs10758463	3.60	rs7025801	7.17e-02	10.33	2.839	1726	7	lasso	0.076	1.3e-24	2.97461	0.00293	0	0.926	0	0.024	0.05	ENSG00000107338	0.115624	1
PEC.BRAIN.RNASEQ.RSID	/stornext/Bioinf/data/lab_bahlo/users/gerring.z/twas/weights//PEC.BRAIN.RNASEQ.RSID/ENSG00000048028.wgt.RDat	USP28	11	113668596	113746292	0.0763	rs2606723	-3.83	rs2513565	3.74e-02	-7.62	2.7480	1400	1400	blup	0.045	3.1e-15	-2.97174	0.00296	0	0.945	0	0.015	0.04	ENSG00000048028	0.116491	1
PEC.BRAIN.RNASEQ.RSID	/stornext/Bioinf/data/lab_bahlo/users/gerring.z/twas/weights//PEC.BRAIN.RNASEQ.RSID/ENSG00000187837.wgt.RDat	HIST1H1C	6	26055968	26056699	0.1342	rs66941101	-6.678	rs199751	0.094695	-11.27	-2.468	1115	3	lasso	0.1	5.4e-33	2.9703	0.00298	0	0	0	1	0	ENSG00000187837	0.116961	1
PEC.BRAIN.RNASEQ.RSID	/stornext/Bioinf/data/lab_bahlo/users/gerring.z/twas/weights//PEC.BRAIN.RNASEQ.RSID/ENSG00000182149.wgt.RDat	IST1	16	71879899	71962913	0.22541	rs4788464	-4.22	rs7191848	1.04e-01	-11.92	3.8820	1271	1271	bslmm	0.13	7.8e-41	-2.96464	0.00303	0	0.339	0	0.051	0.61	ENSG00000182149	0.118603	1
PEC.BRAIN.RNASEQ.RSID	/stornext/Bioinf/data/lab_bahlo/users/gerring.z/twas/weights//PEC.BRAIN.RNASEQ.RSID/ENSG00000065361.wgt.RDat	ERBB3	12	56473641	56497289	0.04413	rs705696	-3.60	rs7297175	2.64e-02	-6.41	-2.9620	663	1	top1	0.026	1.7e-09	2.962	0.00306	0	0.923	0	0.004	0.073	ENSG00000065361	0.119455	1
PEC.BRAIN.RNASEQ.RSID	/stornext/Bioinf/data/lab_bahlo/users/gerring.z/twas/weights//PEC.BRAIN.RNASEQ.RSID/ENSG00000111266.wgt.RDat	DUSP16	12	12628829	12715317	0.03511	rs6488533	3.70	rs111253006	9.66e-03	4.71	-2.9600	1544	1	top1	0.0097	0.0002	-2.96	0.00308	0.519	0.437	0.006	0.005	0.033	ENSG00000111266	0.119914	1
PEC.BRAIN.RNASEQ.RSID	/stornext/Bioinf/data/lab_bahlo/users/gerring.z/twas/weights//PEC.BRAIN.RNASEQ.RSID/ENSG00000104723.wgt.RDat	TUSC3	8	15274724	15624158	0.17493	rs1429082	-3.82	rs7835150	6.79e-02	10.45	0.332	2857	39	enet	0.11	6.6e-37	2.95864	0.00309	0	0.968	0	0.03	0.003	ENSG00000104723	0.119981	1
PEC.BRAIN.RNASEQ.RSID	/stornext/Bioinf/data/lab_bahlo/users/gerring.z/twas/weights//PEC.BRAIN.RNASEQ.RSID/ENSG00000121905.wgt.RDat	HPCA	1	33351595	33364042	0.05722	rs10914630	5.09	rs528244	3.37e-02	-7.06	-2.95800	928	1	top1	0.034	1.1e-11	2.958	0.0031	0	0.59	0	0.364	0.046	ENSG00000121905	0.120049	1
PEC.BRAIN.RNASEQ.RSID	/stornext/Bioinf/data/lab_bahlo/users/gerring.z/twas/weights//PEC.BRAIN.RNASEQ.RSID/ENSG00000074621.wgt.RDat	SLC24A1	15	65903704	65953333	0.02318	rs8036069	-3.09	rs111974304	-2.33e-04	-3.88	2.2870	1184	1184	bslmm	0.0035	0.018	-2.95625	0.00311	0.337	0.65	0.002	0.003	0.008	ENSG00000074621	0.120115	1
PEC.BRAIN.RNASEQ.RSID	/stornext/Bioinf/data/lab_bahlo/users/gerring.z/twas/weights//PEC.BRAIN.RNASEQ.RSID/ENSG00000189127.wgt.RDat	ANKRD34B	5	79852574	79866307	0.06674	rs12653956	5.755	rs12659016	2.86e-02	-6.58	-2.9560	1641	1	top1	0.029	3.6e-10	2.956	0.00312	0	0.013	0	0.986	0.001	ENSG00000189127	0.120182	1
PEC.BRAIN.RNASEQ.RSID	/stornext/Bioinf/data/lab_bahlo/users/gerring.z/twas/weights//PEC.BRAIN.RNASEQ.RSID/ENSG00000184009.wgt.RDat	ACTG1	17	79476997	79490873	0.20497	rs11652589	5.19	rs75215738	1.49e-01	-14.52	2.97013	1747	1747	bslmm	0.16	4.5e-51	-2.95441	0.00313	0	0.551	0	0.393	0.056	ENSG00000184009	0.120248	1
PEC.BRAIN.RNASEQ.RSID	/stornext/Bioinf/data/lab_bahlo/users/gerring.z/twas/weights//PEC.BRAIN.RNASEQ.RSID/ENSG00000136933.wgt.RDat	RABEPK	9	127962821	127996437	0.1168	rs405631	-5.25	rs828097	3.15e-02	-7.52	-5.156	949	17	enet	0.068	3.3e-22	2.95286	0.00315	0	0.002	0	0.035	0.963	ENSG00000136933	0.120697	1
PEC.BRAIN.RNASEQ.RSID	/stornext/Bioinf/data/lab_bahlo/users/gerring.z/twas/weights//PEC.BRAIN.RNASEQ.RSID/ENSG00000149305.wgt.RDat	HTR3B	11	113775399	113817287	0.18567	rs2606723	-3.83	rs45527936	3.96e-02	9.35	1.8970	1386	12	lasso	0.09	4e-29	2.95047	0.00317	0	0.979	0	0.016	0.005	ENSG00000149305	0.121144	1
PEC.BRAIN.RNASEQ.RSID	/stornext/Bioinf/data/lab_bahlo/users/gerring.z/twas/weights//PEC.BRAIN.RNASEQ.RSID/ENSG00000160908.wgt.RDat	ZNF394	7	99084142	99097947	0.01868	rs73147622	-5.04	rs73157601	9.07e-04	-3.60	-3.3020	907	2	lasso	0.0054	0.0043	2.94976	0.00318	0.135	0.01	0.691	0.05	0.114	ENSG00000160908	0.121207	1
PEC.BRAIN.RNASEQ.RSID	/stornext/Bioinf/data/lab_bahlo/users/gerring.z/twas/weights//PEC.BRAIN.RNASEQ.RSID/ENSG00000159640.wgt.RDat	ACE	17	61554422	61599205	0.24257	rs185105129	3.56	rs6504163	1.24e-01	12.98	-2.91000	862	2	lasso	0.13	1.6e-40	-2.944	0.00324	0	0.916	0	0.007	0.078	ENSG00000159640	0.122849	1
PEC.BRAIN.RNASEQ.RSID	/stornext/Bioinf/data/lab_bahlo/users/gerring.z/twas/weights//PEC.BRAIN.RNASEQ.RSID/ENSG00000254858.wgt.RDat	MPV17L2	19	18303992	18307758	0.03779	rs12981122	-4.70	rs34147202	9.41e-03	4.88	-2.9440	1598	1	top1	0.0094	0.00024	-2.944	0.00324	0.241	0.438	0.102	0.186	0.034	ENSG00000254858	0.122849	1
PEC.BRAIN.RNASEQ.RSID	/stornext/Bioinf/data/lab_bahlo/users/gerring.z/twas/weights//PEC.BRAIN.RNASEQ.RSID/ENSG00000266490.wgt.RDat	CTD-2349P21.9	17	29119390	29119851	0.20189	rs59015798	-4.98	rs7211591	3.73e-02	-8.46	1.45300	1043	1043	blup	0.073	8.2e-24	-2.94192	0.00326	0	0.167	0	0.832	0.001	ENSG00000266490	0.123286	1
PEC.BRAIN.RNASEQ.RSID	/stornext/Bioinf/data/lab_bahlo/users/gerring.z/twas/weights//PEC.BRAIN.RNASEQ.RSID/ENSG00000198879.wgt.RDat	SFMBT2	10	7200586	7453450	0.11638	rs10905052	3.60	rs7920315	2.70e-02	6.87	2.4040	2427	36	enet	0.07	9.1e-23	2.94017	0.00328	0	0.968	0	0.014	0.018	ENSG00000198879	0.123512	1
PEC.BRAIN.RNASEQ.RSID	/stornext/Bioinf/data/lab_bahlo/users/gerring.z/twas/weights//PEC.BRAIN.RNASEQ.RSID/ENSG00000163618.wgt.RDat	CADPS	3	62384022	62861054	0.15729	rs6445299	3.47	rs565584	1.33e-02	6.00	-2.4360	2254	2254	blup	0.046	2.6e-15	-2.93904	0.00329	0	0.955	0	0.011	0.033	ENSG00000163618	0.123512	1
PEC.BRAIN.RNASEQ.RSID	/stornext/Bioinf/data/lab_bahlo/users/gerring.z/twas/weights//PEC.BRAIN.RNASEQ.RSID/ENSG00000156411.wgt.RDat	C14orf2	14	104378625	104394606	0.05674	rs8013637	5.91	rs7140812	4.05e-02	-7.54	-2.9380	1716	1	top1	0.041	9e-14	2.938	0.0033	0	0.001	0	0.999	0	ENSG00000156411	0.123512	1
PEC.BRAIN.RNASEQ.RSID	/stornext/Bioinf/data/lab_bahlo/users/gerring.z/twas/weights//PEC.BRAIN.RNASEQ.RSID/ENSG00000196542.wgt.RDat	SPTSSB	3	161062580	161090668	0.18222	rs9862544	-4.44	rs11710489	4.59e-02	9.29	3.7080	1698	9	lasso	0.099	7.4e-32	2.93863	0.0033	0	0.4	0	0.176	0.424	ENSG00000196542	0.123512	1
PEC.BRAIN.RNASEQ.RSID	/stornext/Bioinf/data/lab_bahlo/users/gerring.z/twas/weights//PEC.BRAIN.RNASEQ.RSID/ENSG00000145358.wgt.RDat	DDIT4L	4	101107027	101111939	0.21888	rs140280172	4.48	rs6833525	9.57e-02	-11.89	1.4600	1665	1665	bslmm	0.15	4.5e-49	-2.93534	0.00333	0	0.911	0	0.086	0.002	ENSG00000145358	0.124314	1
PEC.BRAIN.RNASEQ.RSID	/stornext/Bioinf/data/lab_bahlo/users/gerring.z/twas/weights//PEC.BRAIN.RNASEQ.RSID/ENSG00000163386.wgt.RDat	NBPF10	1	145289772	145370303	0.04782	rs10910816	-3.19	rs10910813	1.51e-02	4.85	-2.93400	143	1	top1	0.015	4.3e-06	-2.934	0.00335	0.37	0.587	0	0	0.042	ENSG00000163386	0.124317	1
PEC.BRAIN.RNASEQ.RSID	/stornext/Bioinf/data/lab_bahlo/users/gerring.z/twas/weights//PEC.BRAIN.RNASEQ.RSID/ENSG00000085514.wgt.RDat	PILRA	7	99965153	99997719	0.17381	rs10231522	-3.35	rs73401451	2.37e-01	17.97	-2.8300	907	6	lasso	0.26	3.4e-88	-2.93309	0.00336	0	0.929	0	0.01	0.061	ENSG00000085514	0.124317	1
PEC.BRAIN.RNASEQ.RSID	/stornext/Bioinf/data/lab_bahlo/users/gerring.z/twas/weights//PEC.BRAIN.RNASEQ.RSID/ENSG00000196963.wgt.RDat	PCDHB16	5	140560980	140565793	0.15827	rs246073	-3.094	rs2910330	5.50e-02	9.10	2.2700	1044	32	enet	0.084	4.6e-27	2.93194	0.00337	0	0.982	0	0.005	0.013	ENSG00000196963	0.124317	1
PEC.BRAIN.RNASEQ.RSID	/stornext/Bioinf/data/lab_bahlo/users/gerring.z/twas/weights//PEC.BRAIN.RNASEQ.RSID/ENSG00000124818.wgt.RDat	OPN5	6	47749718	47800516	0.11506	rs9349398	4.18	rs6913298	8.43e-02	-11.15	2.711	1588	7	lasso	0.096	3.9e-31	-2.93119	0.003377	0	0.941	0	0.015	0.043	ENSG00000124818	0.124317	1
PEC.BRAIN.RNASEQ.RSID	/stornext/Bioinf/data/lab_bahlo/users/gerring.z/twas/weights//PEC.BRAIN.RNASEQ.RSID/ENSG00000183426.wgt.RDat	NPIPA1	16	15016659	15045915	0.22009	rs40606	2.65	rs7405130	6.50e-02	9.58	-2.4799	380	34	enet	0.11	1.2e-35	-2.92995	0.00339	0	0.978	0	0.001	0.02	ENSG00000183426	0.124317	1
PEC.BRAIN.RNASEQ.RSID	/stornext/Bioinf/data/lab_bahlo/users/gerring.z/twas/weights//PEC.BRAIN.RNASEQ.RSID/ENSG00000185219.wgt.RDat	ZNF445	3	44481262	44519162	0.12584	rs12630752	-5.72	rs4416416	7.48e-02	-10.59	-1.4520	1066	35	enet	0.087	4.1e-28	2.92975	0.00339	0	0.043	0	0.957	0	ENSG00000185219	0.124317	1
PEC.BRAIN.RNASEQ.RSID	/stornext/Bioinf/data/lab_bahlo/users/gerring.z/twas/weights//PEC.BRAIN.RNASEQ.RSID/ENSG00000224848.wgt.RDat	RP11-535M15.1	9	99449338	99483403	0.3094	rs12682968	-3.91	rs76481767	2.64e-01	-18.79	-3.027	940	940	bslmm	0.27	1.8e-92	2.92992	0.00339	0	0.891	0	0.009	0.1	ENSG00000224848	0.124317	1
PEC.BRAIN.RNASEQ.RSID	/stornext/Bioinf/data/lab_bahlo/users/gerring.z/twas/weights//PEC.BRAIN.RNASEQ.RSID/ENSG00000038945.wgt.RDat	MSR1	8	15965387	16424999	0.17215	rs10283220	-3.79	rs351580	7.87e-02	-10.53	2.829	2880	26	enet	0.085	1.2e-27	-2.92817	0.00341	0	0.921	0	0.021	0.058	ENSG00000038945	0.124736	1
PEC.BRAIN.RNASEQ.RSID	/stornext/Bioinf/data/lab_bahlo/users/gerring.z/twas/weights//PEC.BRAIN.RNASEQ.RSID/ENSG00000136717.wgt.RDat	BIN1	2	127805603	127864931	0.03906	rs114139318	4.22	rs734115	3.65e-03	4.76	-2.0470	1775	1775	bslmm	0.0059	0.003	-2.92434	0.00345	0.158	0.824	0.002	0.01	0.006	ENSG00000136717	0.125882	1
PEC.BRAIN.RNASEQ.RSID	/stornext/Bioinf/data/lab_bahlo/users/gerring.z/twas/weights//PEC.BRAIN.RNASEQ.RSID/ENSG00000222044.wgt.RDat	RP5-1039K5.16	22	38428172	38430235	0.01965	rs183445021	3.68	rs9610902	6.65e-04	4.22	-3.595	1114	1114	blup	0.0047	0.0074	-2.92374	0.00346	0.517	0.413	0.005	0.004	0.06	ENSG00000222044	0.12593	1
PEC.BRAIN.RNASEQ.RSID	/stornext/Bioinf/data/lab_bahlo/users/gerring.z/twas/weights//PEC.BRAIN.RNASEQ.RSID/ENSG00000178734.wgt.RDat	C13orf45	13	76445187	76457947	0.0764	rs9600565	-4.62	rs4418941	4.51e-02	8.29	2.93000	1698	5	enet	0.053	1.2e-17	2.92266	0.00347	0	0.658	0	0.284	0.058	ENSG00000178734	0.125978	1
PEC.BRAIN.RNASEQ.RSID	/stornext/Bioinf/data/lab_bahlo/users/gerring.z/twas/weights//PEC.BRAIN.RNASEQ.RSID/ENSG00000124508.wgt.RDat	BTN2A2	6	26383324	26395102	0.25909	rs66941101	-6.678	rs9467737	0.083025	10.58	-3.32	801	9	lasso	0.2	6.7e-66	2.9211	0.00349	0	0	0	1	0	ENSG00000124508	0.126216	1
PEC.BRAIN.RNASEQ.RSID	/stornext/Bioinf/data/lab_bahlo/users/gerring.z/twas/weights//PEC.BRAIN.RNASEQ.RSID/ENSG00000166912.wgt.RDat	MTMR10	15	31231144	31283810	0.16672	rs4779766	-3.41	rs2303407	8.12e-02	11.29	2.0990	1120	25	enet	0.15	4.3e-49	2.91971	0.0035	0	0.974	0	0.015	0.01	ENSG00000166912	0.126216	1
PEC.BRAIN.RNASEQ.RSID	/stornext/Bioinf/data/lab_bahlo/users/gerring.z/twas/weights//PEC.BRAIN.RNASEQ.RSID/ENSG00000270039.wgt.RDat	RP11-571M6.17	12	58197621	58198198	0.08427	rs11172463	3.60	rs2069506	4.39e-02	-7.91	-2.4460	958	958	bslmm	0.048	6.3e-16	2.91887	0.00351	0	0.973	0	0.012	0.015	ENSG00000270039	0.126216	1
PEC.BRAIN.RNASEQ.RSID	/stornext/Bioinf/data/lab_bahlo/users/gerring.z/twas/weights//PEC.BRAIN.RNASEQ.RSID/ENSG00000259828.wgt.RDat	RP11-63E9.1	6	141768148	141772143	0.10193	rs4576273	4.08	rs9496030	4.77e-02	8.86	-3.411	1286	1286	blup	0.062	3.1e-20	-2.91831	0.003519	0	0.8	0	0.015	0.185	ENSG00000259828	0.126216	1
PEC.BRAIN.RNASEQ.RSID	/stornext/Bioinf/data/lab_bahlo/users/gerring.z/twas/weights//PEC.BRAIN.RNASEQ.RSID/ENSG00000168542.wgt.RDat	COL3A1	2	189839046	189877472	0.01824	rs72906610	-2.96	rs11676244	9.27e-04	3.53	-2.6640	1460	1460	bslmm	0.0035	0.017	-2.91851	0.00352	0.554	0.424	0.004	0.003	0.015	ENSG00000168542	0.126216	1
PEC.BRAIN.RNASEQ.RSID	/stornext/Bioinf/data/lab_bahlo/users/gerring.z/twas/weights//PEC.BRAIN.RNASEQ.RSID/ENSG00000151502.wgt.RDat	VPS26B	11	134094539	134117686	0.08075	rs11223695	3.36	rs4937869	2.78e-02	6.33	2.9160	1659	1	top1	0.028	6.3e-10	2.916	0.00355	0	0.929	0	0.007	0.064	ENSG00000151502	0.126402	1
PEC.BRAIN.RNASEQ.RSID	/stornext/Bioinf/data/lab_bahlo/users/gerring.z/twas/weights//PEC.BRAIN.RNASEQ.RSID/ENSG00000120160.wgt.RDat	EQTN	9	27284656	27297137	0.0229	rs186912050	3.35	rs71512407	-6.43e-04	-3.68	-0.343	1754	1754	blup	0.00073	0.16	-2.91601	0.00355	0.867	0.125	0.007	0.001	0	ENSG00000120160	0.126402	1
PEC.BRAIN.RNASEQ.RSID	/stornext/Bioinf/data/lab_bahlo/users/gerring.z/twas/weights//PEC.BRAIN.RNASEQ.RSID/ENSG00000165630.wgt.RDat	PRPF18	10	13628927	13672868	0.04301	rs35390352	-3.88	rs3814661	2.48e-02	-6.65	2.6650	1781	2	lasso	0.027	1.4e-09	-2.91429	0.00356	0	0.936	0	0.022	0.042	ENSG00000165630	0.126402	1
PEC.BRAIN.RNASEQ.RSID	/stornext/Bioinf/data/lab_bahlo/users/gerring.z/twas/weights//PEC.BRAIN.RNASEQ.RSID/ENSG00000051825.wgt.RDat	MPHOSPH9	12	123636867	123728561	0.04503	rs117060930	-4.40	rs141325502	2.37e-02	4.39	-0.6580	1405	3	lasso	0.025	4.8e-09	-2.91472	0.00356	0.436	0.53	0.013	0.016	0.005	ENSG00000051825	0.126402	1
PEC.BRAIN.RNASEQ.RSID	/stornext/Bioinf/data/lab_bahlo/users/gerring.z/twas/weights//PEC.BRAIN.RNASEQ.RSID/ENSG00000243660.wgt.RDat	ZNF487	10	43932282	43991517	0.16009	rs2484674	-3.98	rs11238519	5.66e-02	8.31	2.1840	2186	2186	bslmm	0.076	8.5e-25	2.91309	0.00358	0	0.96	0	0.03	0.01	ENSG00000243660	0.126584	1
PEC.BRAIN.RNASEQ.RSID	/stornext/Bioinf/data/lab_bahlo/users/gerring.z/twas/weights//PEC.BRAIN.RNASEQ.RSID/ENSG00000180834.wgt.RDat	MAP6D1	3	183533664	183543382	0.05442	rs28520410	-3.65	rs263006	3.04e-02	5.89	-2.9120	1379	1	top1	0.03	1e-10	-2.912	0.00359	0.003	0.922	0	0.012	0.063	ENSG00000180834	0.126584	1
PEC.BRAIN.RNASEQ.RSID	/stornext/Bioinf/data/lab_bahlo/users/gerring.z/twas/weights//PEC.BRAIN.RNASEQ.RSID/ENSG00000175756.wgt.RDat	AURKAIP1	1	1309110	1310875	0.14243	rs148754856	3.53	rs2454652	2.92e-02	-6.39	2.17000	369	369	bslmm	0.041	7e-14	-2.91145	0.0036	0	0.986	0	0.004	0.01	ENSG00000175756	0.126584	1
PEC.BRAIN.RNASEQ.RSID	/stornext/Bioinf/data/lab_bahlo/users/gerring.z/twas/weights//PEC.BRAIN.RNASEQ.RSID/ENSG00000134508.wgt.RDat	CABLES1	18	20714528	20840431	0.0796	rs1623003	-6.88	rs113991977	0.00717	-5.46	0.526	1305	1305	blup	0.027	1.1e-09	-2.91167	0.0036	0	0	0.021	0.957	0.022	ENSG00000134508	0.126584	1
PEC.BRAIN.RNASEQ.RSID	/stornext/Bioinf/data/lab_bahlo/users/gerring.z/twas/weights//PEC.BRAIN.RNASEQ.RSID/ENSG00000241764.wgt.RDat	AC002467.7	7	107383262	107385026	0.15065	rs564550352	3.37	rs78400305	9.76e-02	11.60	2.8970	1070	7	lasso	0.1	7.7e-33	2.90875	0.00363	0	0.93	0	0.004	0.066	ENSG00000241764	0.127111	1
PEC.BRAIN.RNASEQ.RSID	/stornext/Bioinf/data/lab_bahlo/users/gerring.z/twas/weights//PEC.BRAIN.RNASEQ.RSID/ENSG00000162384.wgt.RDat	C1orf123	1	53679771	53686289	0.286	rs2950262	4.20	rs17369394	1.79e-01	-15.90	-2.72200	1553	6	lasso	0.23	4.6e-76	2.90718	0.00365	0	0.92	0	0.043	0.037	ENSG00000162384	0.127111	1
PEC.BRAIN.RNASEQ.RSID	/stornext/Bioinf/data/lab_bahlo/users/gerring.z/twas/weights//PEC.BRAIN.RNASEQ.RSID/ENSG00000176340.wgt.RDat	COX8A	11	63742079	63744015	0.02767	rs11600062	3.29	rs12417157	1.81e-02	-6.00	3.0310	863	3	lasso	0.019	3e-07	-2.90732	0.00365	0	0.917	0	0.006	0.076	ENSG00000176340	0.127111	1
PEC.BRAIN.RNASEQ.RSID	/stornext/Bioinf/data/lab_bahlo/users/gerring.z/twas/weights//PEC.BRAIN.RNASEQ.RSID/ENSG00000100228.wgt.RDat	RAB36	22	23487513	23506537	0.14288	rs6003501	3.58	rs9612251	1.15e-01	12.39	2.621	1334	14	lasso	0.14	1.7e-45	2.90697	0.00365	0	0.956	0	0.013	0.03	ENSG00000100228	0.127111	1
PEC.BRAIN.RNASEQ.RSID	/stornext/Bioinf/data/lab_bahlo/users/gerring.z/twas/weights//PEC.BRAIN.RNASEQ.RSID/ENSG00000263826.wgt.RDat	RP11-573D15.9	3	186499569	186501968	0.05323	rs1989586	-3.76	rs266750	3.35e-02	-7.09	-2.9060	1363	1	top1	0.033	1.3e-11	2.906	0.00366	0	0.926	0	0.012	0.062	ENSG00000263826	0.127154	1
PEC.BRAIN.RNASEQ.RSID	/stornext/Bioinf/data/lab_bahlo/users/gerring.z/twas/weights//PEC.BRAIN.RNASEQ.RSID/ENSG00000108551.wgt.RDat	RASD1	17	17397751	17399709	0.01718	rs11655029	-5.01	rs4924877	2.76e-03	-3.79	-0.89100	1165	1165	blup	0.0039	0.013	2.90564	0.00367	0.129	0.027	0.513	0.107	0.224	ENSG00000108551	0.127197	1
PEC.BRAIN.RNASEQ.RSID	/stornext/Bioinf/data/lab_bahlo/users/gerring.z/twas/weights//PEC.BRAIN.RNASEQ.RSID/ENSG00000168495.wgt.RDat	POLR3D	8	22102617	22112113	0.13389	rs117593287	-2.96	rs11774265	3.72e-02	8.20	-2.420	1159	1159	bslmm	0.067	8e-22	-2.90355	0.00369	0	0.978	0	0.003	0.019	ENSG00000168495	0.127586	1
PEC.BRAIN.RNASEQ.RSID	/stornext/Bioinf/data/lab_bahlo/users/gerring.z/twas/weights//PEC.BRAIN.RNASEQ.RSID/ENSG00000114554.wgt.RDat	PLXNA1	3	126707437	126756235	0.08618	rs59008549	3.82	rs11713617	1.02e-02	4.71	-1.4400	1569	1569	bslmm	0.028	6.5e-10	-2.90303	0.0037	0.145	0.807	0.005	0.026	0.018	ENSG00000114554	0.127628	1
PEC.BRAIN.RNASEQ.RSID	/stornext/Bioinf/data/lab_bahlo/users/gerring.z/twas/weights//PEC.BRAIN.RNASEQ.RSID/ENSG00000078319.wgt.RDat	PMS2P1	7	99918615	99939531	0.0314	rs10231522	-3.35	rs28401739	3.09e-02	-6.69	-2.9020	894	1	top1	0.031	7.5e-11	2.902	0.00371	0	0.928	0	0.011	0.061	ENSG00000078319	0.12767	1
PEC.BRAIN.RNASEQ.RSID	/stornext/Bioinf/data/lab_bahlo/users/gerring.z/twas/weights//PEC.BRAIN.RNASEQ.RSID/ENSG00000263611.wgt.RDat	RP11-612A1.1	18	24977916	24981868	0.0347	rs9961212	-3.65	rs78928813	0.00246	4.01	-2.823	1284	1284	bslmm	0.011	7.3e-05	-2.90094	0.00372	0.839	0.147	0.01	0.002	0.003	ENSG00000263611	0.127711	1
PEC.BRAIN.RNASEQ.RSID	/stornext/Bioinf/data/lab_bahlo/users/gerring.z/twas/weights//PEC.BRAIN.RNASEQ.RSID/ENSG00000214941.wgt.RDat	ZSWIM7	17	15879874	15903031	0.58286	rs21180	3.84	rs1860643	6.08e-01	28.33	2.91400	1033	26	enet	0.63	4.1e-285	2.89822	0.00375	0	0.901	0	0.037	0.062	ENSG00000214941	0.128215	1
PEC.BRAIN.RNASEQ.RSID	/stornext/Bioinf/data/lab_bahlo/users/gerring.z/twas/weights//PEC.BRAIN.RNASEQ.RSID/ENSG00000255857.wgt.RDat	PXN-AS1	12	120639094	120650941	0.02523	rs2009391	5.25	rs16951430	2.30e-02	-5.70	2.8970	1332	1	top1	0.023	1.9e-08	-2.897	0.00377	0.001	0.165	0.007	0.816	0.011	ENSG00000255857	0.128215	1
PEC.BRAIN.RNASEQ.RSID	/stornext/Bioinf/data/lab_bahlo/users/gerring.z/twas/weights//PEC.BRAIN.RNASEQ.RSID/ENSG00000164398.wgt.RDat	ACSL6	5	131142683	131347936	0.22012	rs62384092	-3.301	rs449915	8.67e-02	11.81	-1.7530	965	36	enet	0.18	6.5e-59	-2.89696	0.00377	0	0.992	0	0.003	0.004	ENSG00000164398	0.128215	1
PEC.BRAIN.RNASEQ.RSID	/stornext/Bioinf/data/lab_bahlo/users/gerring.z/twas/weights//PEC.BRAIN.RNASEQ.RSID/ENSG00000105879.wgt.RDat	CBLL1	7	107384142	107402112	0.07132	rs564550352	3.31	rs78400305	2.37e-02	-6.25	2.8970	1095	1	top1	0.024	1.1e-08	-2.897	0.00377	0	0.935	0	0.004	0.061	ENSG00000105879	0.128215	1
PEC.BRAIN.RNASEQ.RSID	/stornext/Bioinf/data/lab_bahlo/users/gerring.z/twas/weights//PEC.BRAIN.RNASEQ.RSID/ENSG00000128590.wgt.RDat	DNAJB9	7	108210012	108215294	0.04009	rs40921	-3.52	rs40921	2.81e-02	6.24	-3.5230	1430	3	lasso	0.03	1.9e-10	-2.89525	0.00379	0	0.804	0	0.006	0.19	ENSG00000128590	0.128334	1
PEC.BRAIN.RNASEQ.RSID	/stornext/Bioinf/data/lab_bahlo/users/gerring.z/twas/weights//PEC.BRAIN.RNASEQ.RSID/ENSG00000227288.wgt.RDat	RP5-837I24.1	1	81967479	81969153	0.02764	rs12025362	-3.27	rs1044343	6.67e-03	-4.78	-2.89400	1497	1	top1	0.0067	0.0017	2.894	0.0038	0.441	0.521	0.002	0.003	0.033	ENSG00000227288	0.128334	1
PEC.BRAIN.RNASEQ.RSID	/stornext/Bioinf/data/lab_bahlo/users/gerring.z/twas/weights//PEC.BRAIN.RNASEQ.RSID/ENSG00000238228.wgt.RDat	OR7E7P	7	97576299	97577310	0.03056	rs7777455	-3.91	rs11764216	4.54e-03	4.47	2.9630	1762	1762	blup	0.012	3.3e-05	2.89469	0.0038	0.218	0.723	0.007	0.024	0.028	ENSG00000238228	0.128334	1
PEC.BRAIN.RNASEQ.RSID	/stornext/Bioinf/data/lab_bahlo/users/gerring.z/twas/weights//PEC.BRAIN.RNASEQ.RSID/ENSG00000223959.wgt.RDat	AFG3L1P	16	90038994	90068569	0.08994	rs112089506	3.91	rs62052225	3.01e-02	-7.35	-1.8830	1274	1274	bslmm	0.057	7.4e-19	2.88896	0.00387	0	0.979	0	0.013	0.008	ENSG00000223959	0.130395	1
PEC.BRAIN.RNASEQ.RSID	/stornext/Bioinf/data/lab_bahlo/users/gerring.z/twas/weights//PEC.BRAIN.RNASEQ.RSID/ENSG00000188033.wgt.RDat	ZNF490	19	12688775	12750912	0.06255	rs148118488	-3.64	rs11668776	3.73e-02	7.36	-2.8850	1149	1	top1	0.037	8.4e-13	-2.885	0.00391	0	0.936	0	0.005	0.059	ENSG00000188033	0.131438	1
PEC.BRAIN.RNASEQ.RSID	/stornext/Bioinf/data/lab_bahlo/users/gerring.z/twas/weights//PEC.BRAIN.RNASEQ.RSID/ENSG00000109171.wgt.RDat	SLAIN2	4	48343339	48428229	0.09258	rs10938522	3.56	rs6853315	6.33e-02	-9.65	2.9280	1239	5	lasso	0.063	9.4e-21	-2.88374	0.00393	0	0.913	0	0.02	0.067	ENSG00000109171	0.131805	1
PEC.BRAIN.RNASEQ.RSID	/stornext/Bioinf/data/lab_bahlo/users/gerring.z/twas/weights//PEC.BRAIN.RNASEQ.RSID/ENSG00000050393.wgt.RDat	MCUR1	6	13786789	13814800	0.45928	rs146990478	3.69	rs3757254	1.87e-01	16.52	2.243	1265	10	lasso	0.37	9.9e-134	2.88185	0.003953	0	0.978	0	0.014	0.008	ENSG00000050393	0.132271	1
PEC.BRAIN.RNASEQ.RSID	/stornext/Bioinf/data/lab_bahlo/users/gerring.z/twas/weights//PEC.BRAIN.RNASEQ.RSID/ENSG00000258441.wgt.RDat	LINC00641	14	21668238	21675059	0.16244	rs111571004	-4.70	rs2319688	4.32e-02	9.13	-1.4250	1527	5	lasso	0.098	1.1e-31	-2.8772	0.00401	0	0.921	0	0.066	0.013	ENSG00000258441	0.133562	1
PEC.BRAIN.RNASEQ.RSID	/stornext/Bioinf/data/lab_bahlo/users/gerring.z/twas/weights//PEC.BRAIN.RNASEQ.RSID/ENSG00000164924.wgt.RDat	YWHAZ	8	101928753	101965616	0.05015	rs2004960	-3.36	rs7817485	3.69e-02	7.14	2.877	1257	1	top1	0.037	1.2e-12	2.877	0.00401	0	0.938	0	0.004	0.058	ENSG00000164924	0.133562	1
PEC.BRAIN.RNASEQ.RSID	/stornext/Bioinf/data/lab_bahlo/users/gerring.z/twas/weights//PEC.BRAIN.RNASEQ.RSID/ENSG00000065609.wgt.RDat	SNAP91	6	84262599	84419410	0.12047	rs12204425	-3.49	rs217300	7.55e-02	-10.40	3.343	1063	4	lasso	0.077	5.2e-25	-2.87656	0.00402	0	0.82	0	0.019	0.161	ENSG00000065609	0.133589	1
PEC.BRAIN.RNASEQ.RSID	/stornext/Bioinf/data/lab_bahlo/users/gerring.z/twas/weights//PEC.BRAIN.RNASEQ.RSID/ENSG00000215788.wgt.RDat	TNFRSF25	1	6521211	6526255	0.11328	rs7513688	-4.11	rs4908553	5.75e-02	8.97	-2.87409	1402	1	top1	0.058	6e-19	-2.87409	0.00405	0	0.871	0	0.076	0.053	ENSG00000215788	0.134279	1
PEC.BRAIN.RNASEQ.RSID	/stornext/Bioinf/data/lab_bahlo/users/gerring.z/twas/weights//PEC.BRAIN.RNASEQ.RSID/ENSG00000206120.wgt.RDat	EGFEM1P	3	167967310	168548387	0.09703	rs35462190	3.88	rs659754	6.19e-02	-9.27	-2.5870	1960	7	lasso	0.077	7.3e-25	2.8727	0.00407	0	0.961	0	0.01	0.029	ENSG00000206120	0.134634	1
PEC.BRAIN.RNASEQ.RSID	/stornext/Bioinf/data/lab_bahlo/users/gerring.z/twas/weights//PEC.BRAIN.RNASEQ.RSID/ENSG00000103326.wgt.RDat	CAPN15	16	577717	604636	0.03248	rs4984684	-3.94	rs8052670	1.76e-02	-5.45	-2.5350	1344	1344	bslmm	0.019	2.3e-07	2.87149	0.00409	0.017	0.938	0	0.024	0.021	ENSG00000103326	0.134989	1
PEC.BRAIN.RNASEQ.RSID	/stornext/Bioinf/data/lab_bahlo/users/gerring.z/twas/weights//PEC.BRAIN.RNASEQ.RSID/ENSG00000239389.wgt.RDat	PCDHA13	5	140261793	140391929	0.41438	rs34517992	-3.426	rs251380	4.66e-01	24.68	-2.8750	1017	6	lasso	0.47	1.3e-183	-2.86905	0.00412	0	0.936	0	0.006	0.059	ENSG00000239389	0.13567	1
PEC.BRAIN.RNASEQ.RSID	/stornext/Bioinf/data/lab_bahlo/users/gerring.z/twas/weights//PEC.BRAIN.RNASEQ.RSID/ENSG00000196793.wgt.RDat	ZNF239	10	44051792	44070066	0.07518	rs2484674	-3.98	rs58585629	3.21e-02	6.59	2.8670	2072	1	top1	0.032	3.2e-11	2.867	0.00414	0	0.918	0	0.027	0.055	ENSG00000196793	0.136021	1
PEC.BRAIN.RNASEQ.RSID	/stornext/Bioinf/data/lab_bahlo/users/gerring.z/twas/weights//PEC.BRAIN.RNASEQ.RSID/ENSG00000077684.wgt.RDat	PHF17	4	129730779	129796379	0.09637	rs10019652	-4.60	rs17013778	3.10e-02	-6.83	-2.8660	1483	1	top1	0.031	6.8e-11	2.866	0.00416	0	0.722	0	0.235	0.043	ENSG00000077684	0.136369	1
PEC.BRAIN.RNASEQ.RSID	/stornext/Bioinf/data/lab_bahlo/users/gerring.z/twas/weights//PEC.BRAIN.RNASEQ.RSID/ENSG00000273018.wgt.RDat	CTD-2303H24.2	17	18414535	18455019	0.52036	rs12948749	-4.79	rs1065541	4.15e-01	-23.44	2.68859	836	39	enet	0.47	4.2e-186	-2.8639	0.00418	0	0.548	0	0.432	0.02	ENSG00000273018	0.136716	1
PEC.BRAIN.RNASEQ.RSID	/stornext/Bioinf/data/lab_bahlo/users/gerring.z/twas/weights//PEC.BRAIN.RNASEQ.RSID/ENSG00000183309.wgt.RDat	ZNF623	8	144718183	144735900	0.10582	rs142323007	-3.31	rs1869438	3.81e-02	-6.21	-1.026	1180	1180	bslmm	0.055	3.7e-18	-2.86362	0.00419	0	0.992	0	0.005	0.002	ENSG00000183309	0.136735	1
PEC.BRAIN.RNASEQ.RSID	/stornext/Bioinf/data/lab_bahlo/users/gerring.z/twas/weights//PEC.BRAIN.RNASEQ.RSID/ENSG00000253849.wgt.RDat	RP11-759A9.1	8	51293575	51294835	0.01274	rs10957710	4.41	rs72642369	3.94e-03	-3.67	2.863	1637	1	top1	0.0039	0.013	-2.863	0.0042	0.777	0.032	0.179	0.007	0.004	ENSG00000253849	0.136754	1
PEC.BRAIN.RNASEQ.RSID	/stornext/Bioinf/data/lab_bahlo/users/gerring.z/twas/weights//PEC.BRAIN.RNASEQ.RSID/ENSG00000175575.wgt.RDat	PAAF1	11	73587744	73638790	0.72303	rs117816201	3.03	rs7942963	4.80e-01	-25.22	2.9410	1406	35	enet	0.52	2.1e-211	-2.85732	0.00427	0	0.929	0	0.003	0.069	ENSG00000175575	0.138722	1
PEC.BRAIN.RNASEQ.RSID	/stornext/Bioinf/data/lab_bahlo/users/gerring.z/twas/weights//PEC.BRAIN.RNASEQ.RSID/ENSG00000110324.wgt.RDat	IL10RA	11	117857063	117872196	0.02757	rs479591	3.74	rs10431083	7.78e-03	-5.17	2.4380	1393	29	enet	0.01	0.00014	-2.8568	0.00428	0.006	0.965	0	0.011	0.019	ENSG00000110324	0.138737	1
PEC.BRAIN.RNASEQ.RSID	/stornext/Bioinf/data/lab_bahlo/users/gerring.z/twas/weights//PEC.BRAIN.RNASEQ.RSID/ENSG00000172575.wgt.RDat	RASGRP1	15	38780304	38857776	0.09298	rs9920316	3.71	rs6495988	2.55e-02	-5.75	-2.8535	1427	1	top1	0.026	3.2e-09	2.85347	0.00432	0.006	0.93	0	0.011	0.053	ENSG00000172575	0.139424	1
PEC.BRAIN.RNASEQ.RSID	/stornext/Bioinf/data/lab_bahlo/users/gerring.z/twas/weights//PEC.BRAIN.RNASEQ.RSID/ENSG00000270173.wgt.RDat	RP11-382B18.4	15	30649969	30650976	0.07649	rs4779766	-3.41	rs62014607	1.73e-02	5.45	-2.6020	623	623	bslmm	0.022	3.4e-08	2.85313	0.00433	0.008	0.931	0	0.008	0.053	ENSG00000270173	0.139424	1
PEC.BRAIN.RNASEQ.RSID	/stornext/Bioinf/data/lab_bahlo/users/gerring.z/twas/weights//PEC.BRAIN.RNASEQ.RSID/ENSG00000111860.wgt.RDat	CEP85L	6	118781935	119031238	0.05379	rs2638528	3.71	rs9320648	2.35e-03	-4.68	-0.495	2063	2063	bslmm	0.012	4.5e-05	2.85307	0.00433	0.126	0.726	0.004	0.022	0.123	ENSG00000111860	0.139424	1
PEC.BRAIN.RNASEQ.RSID	/stornext/Bioinf/data/lab_bahlo/users/gerring.z/twas/weights//PEC.BRAIN.RNASEQ.RSID/ENSG00000116761.wgt.RDat	CTH	1	70876901	70905534	0.02111	rs112854073	-3.83	rs11582330	-7.04e-04	3.32	1.81170	1252	2	lasso	-0.00024	0.41	2.8523	0.00434	0.91	0.083	0.005	0	0.001	ENSG00000116761	0.139437	1
PEC.BRAIN.RNASEQ.RSID	/stornext/Bioinf/data/lab_bahlo/users/gerring.z/twas/weights//PEC.BRAIN.RNASEQ.RSID/ENSG00000259439.wgt.RDat	RP11-89K21.1	2	45147332	45166338	0.0891	rs567897	3.94	rs895632	3.35e-02	-7.75	-2.7990	1469	1469	bslmm	0.037	1.2e-12	2.84847	0.00439	0	0.941	0	0.012	0.047	ENSG00000259439	0.140147	1
PEC.BRAIN.RNASEQ.RSID	/stornext/Bioinf/data/lab_bahlo/users/gerring.z/twas/weights//PEC.BRAIN.RNASEQ.RSID/ENSG00000064547.wgt.RDat	LPAR2	19	19734477	19739739	0.00965	rs146284512	-3.18	rs140756531	3.50e-03	3.32	2.8480	1435	1	lasso	0.011	9.5e-05	2.848	0.0044	0.857	0.132	0.007	0.001	0.003	ENSG00000064547	0.140147	1
PEC.BRAIN.RNASEQ.RSID	/stornext/Bioinf/data/lab_bahlo/users/gerring.z/twas/weights//PEC.BRAIN.RNASEQ.RSID/ENSG00000169184.wgt.RDat	MN1	22	28144265	28197486	0.05212	rs34625726	4.07	rs5762265	-1.27e-05	4.42	2.741	1355	1355	bslmm	0.0096	0.00021	2.8481	0.0044	0.402	0.523	0.025	0.033	0.017	ENSG00000169184	0.140147	1
PEC.BRAIN.RNASEQ.RSID	/stornext/Bioinf/data/lab_bahlo/users/gerring.z/twas/weights//PEC.BRAIN.RNASEQ.RSID/ENSG00000259668.wgt.RDat	RP11-707P17.2	15	51749483	51752779	0.15102	rs57817780	-3.99	rs2445754	8.10e-02	9.50	-1.1970	1254	1254	bslmm	0.091	1.7e-29	-2.84681	0.00442	0	0.932	0	0.065	0.002	ENSG00000259668	0.140147	1
PEC.BRAIN.RNASEQ.RSID	/stornext/Bioinf/data/lab_bahlo/users/gerring.z/twas/weights//PEC.BRAIN.RNASEQ.RSID/ENSG00000077312.wgt.RDat	SNRPA	19	41256542	41271294	0.02362	rs75563787	-4.51	rs8107978	1.61e-03	-4.21	2.5950	1556	5	enet	0.0035	0.018	-2.84645	0.00442	0.629	0.301	0.042	0.02	0.008	ENSG00000077312	0.140147	1
PEC.BRAIN.RNASEQ.RSID	/stornext/Bioinf/data/lab_bahlo/users/gerring.z/twas/weights//PEC.BRAIN.RNASEQ.RSID/ENSG00000227370.wgt.RDat	RP4-669P10.19	22	42528550	42529005	0.07522	rs4822106	5.86	rs58440431	5.24e-02	8.46	2.847	1270	1	top1	0.052	2.2e-17	2.84676	0.00442	0	0.004	0	0.996	0	ENSG00000227370	0.140147	1
PEC.BRAIN.RNASEQ.RSID	/stornext/Bioinf/data/lab_bahlo/users/gerring.z/twas/weights//PEC.BRAIN.RNASEQ.RSID/ENSG00000260000.wgt.RDat	RP3-467N11.1	6	101329347	101330863	0.0928	rs4840169	-3.44	rs6570976	5.09e-02	8.79	2.880	1734	31	enet	0.069	1.7e-22	2.84096	0.004498	0	0.929	0	0.02	0.05	ENSG00000260000	0.142309	1
PEC.BRAIN.RNASEQ.RSID	/stornext/Bioinf/data/lab_bahlo/users/gerring.z/twas/weights//PEC.BRAIN.RNASEQ.RSID/ENSG00000267056.wgt.RDat	AC005336.4	19	16021392	16022634	0.21839	rs8113378	-3.48	rs111845953	8.88e-02	10.95	1.1580	2159	2159	bslmm	0.18	6.3e-59	2.83934	0.00452	0	0.992	0	0.006	0.002	ENSG00000267056	0.142385	1
PEC.BRAIN.RNASEQ.RSID	/stornext/Bioinf/data/lab_bahlo/users/gerring.z/twas/weights//PEC.BRAIN.RNASEQ.RSID/ENSG00000196812.wgt.RDat	ZSCAN16	6	28092338	28097860	0.05367	rs34676049	-7.543	rs536704	0.049537	-8.59	-4.86	662	16	enet	0.062	2.8e-20	2.839	0.00452	0	0	0	1	0	ENSG00000196812	0.142385	1
PEC.BRAIN.RNASEQ.RSID	/stornext/Bioinf/data/lab_bahlo/users/gerring.z/twas/weights//PEC.BRAIN.RNASEQ.RSID/ENSG00000127124.wgt.RDat	HIVEP3	1	41972036	42501596	0.03862	rs12755632	-6.32	rs12134166	3.32e-03	4.48	2.54000	2098	2098	bslmm	0.0079	0.00072	2.83738	0.00455	0	0	0.365	0.587	0.048	ENSG00000127124	0.142433	1
PEC.BRAIN.RNASEQ.RSID	/stornext/Bioinf/data/lab_bahlo/users/gerring.z/twas/weights//PEC.BRAIN.RNASEQ.RSID/ENSG00000172260.wgt.RDat	NEGR1	1	71861623	72748417	0.09447	rs3101339	-5.73	rs6699175	5.99e-03	5.05	1.61300	1965	1965	blup	0.019	2.6e-07	2.83492	0.00458	0	0.006	0.057	0.852	0.084	ENSG00000172260	0.142433	1
PEC.BRAIN.RNASEQ.RSID	/stornext/Bioinf/data/lab_bahlo/users/gerring.z/twas/weights//PEC.BRAIN.RNASEQ.RSID/ENSG00000171311.wgt.RDat	EXOSC1	10	99195899	99205774	0.11074	rs11189127	4.36	rs79385489	3.63e-02	-7.53	2.6640	1268	1268	bslmm	0.06	1.2e-19	-2.83529	0.00458	0	0.787	0	0.183	0.03	ENSG00000171311	0.142433	1
PEC.BRAIN.RNASEQ.RSID	/stornext/Bioinf/data/lab_bahlo/users/gerring.z/twas/weights//PEC.BRAIN.RNASEQ.RSID/ENSG00000148985.wgt.RDat	PGAP2	11	3818954	3847601	0.03728	rs150711660	-3.17	rs149486789	4.93e-03	-5.20	1.8600	1823	1823	bslmm	0.01	0.00014	-2.83509	0.00458	0.032	0.953	0	0.009	0.004	ENSG00000148985	0.142433	1
PEC.BRAIN.RNASEQ.RSID	/stornext/Bioinf/data/lab_bahlo/users/gerring.z/twas/weights//PEC.BRAIN.RNASEQ.RSID/ENSG00000268358.wgt.RDat	EPB41L4A-AS2	5	111755280	111756310	0.04072	rs7707339	-3.680	rs338847	1.86e-02	5.37	1.8710	1846	30	enet	0.023	1.5e-08	2.83539	0.00458	0.015	0.942	0.001	0.036	0.007	ENSG00000268358	0.142433	1
PEC.BRAIN.RNASEQ.RSID	/stornext/Bioinf/data/lab_bahlo/users/gerring.z/twas/weights//PEC.BRAIN.RNASEQ.RSID/ENSG00000185565.wgt.RDat	LSAMP	3	115521235	117716095	0.10686	rs56051552	-7.60	rs7643559	5.75e-03	-4.48	-4.1500	4642	4642	bslmm	0.022	4e-08	2.83462	0.00459	0	0	0.054	0.126	0.82	ENSG00000185565	0.142433	1
PEC.BRAIN.RNASEQ.RSID	/stornext/Bioinf/data/lab_bahlo/users/gerring.z/twas/weights//PEC.BRAIN.RNASEQ.RSID/ENSG00000135519.wgt.RDat	KCNH3	12	49932940	49952091	0.03246	rs113875398	-3.62	rs11169164	-6.92e-04	-3.50	1.0292	1002	1002	blup	0.0075	0.00098	-2.83349	0.0046	0.878	0.117	0.004	0.001	0.001	ENSG00000135519	0.142433	1
PEC.BRAIN.RNASEQ.RSID	/stornext/Bioinf/data/lab_bahlo/users/gerring.z/twas/weights//PEC.BRAIN.RNASEQ.RSID/ENSG00000100146.wgt.RDat	SOX10	22	38366693	38383429	0.01263	rs56232811	3.78	rs3026670	2.94e-04	3.59	-2.269	1155	1155	blup	0.0011	0.12	-2.83345	0.0046	0.768	0.217	0.009	0.002	0.004	ENSG00000100146	0.142433	1
PEC.BRAIN.RNASEQ.RSID	/stornext/Bioinf/data/lab_bahlo/users/gerring.z/twas/weights//PEC.BRAIN.RNASEQ.RSID/ENSG00000138092.wgt.RDat	CENPO	2	25016005	25045245	0.08005	rs55928417	-3.37	rs10188181	4.38e-02	-7.96	-2.6300	1380	1380	bslmm	0.049	1.9e-16	2.83154	0.00463	0	0.966	0	0.006	0.028	ENSG00000138092	0.143057	1
PEC.BRAIN.RNASEQ.RSID	/stornext/Bioinf/data/lab_bahlo/users/gerring.z/twas/weights//PEC.BRAIN.RNASEQ.RSID/ENSG00000145741.wgt.RDat	BTF3	5	72794233	72801460	0.01415	rs144491717	3.495	rs76346828	-6.87e-04	-3.22	-0.5870	1365	1365	bslmm	0.00059	0.18	2.83128	0.00464	0.894	0.093	0.01	0.001	0.002	ENSG00000145741	0.143062	1
PEC.BRAIN.RNASEQ.RSID	/stornext/Bioinf/data/lab_bahlo/users/gerring.z/twas/weights//PEC.BRAIN.RNASEQ.RSID/ENSG00000228065.wgt.RDat	RP11-222A11.1	10	67330096	67526299	0.40237	rs7918299	3.53	rs118104267	3.35e-01	21.05	-2.1310	2726	40	enet	0.38	2.3e-139	-2.82991	0.00466	0	0.969	0	0.021	0.009	ENSG00000228065	0.143071	1
PEC.BRAIN.RNASEQ.RSID	/stornext/Bioinf/data/lab_bahlo/users/gerring.z/twas/weights//PEC.BRAIN.RNASEQ.RSID/ENSG00000148704.wgt.RDat	VAX1	10	118888032	118897812	0.0164	rs150556584	2.98	rs1681749	-5.80e-04	-4.09	2.3870	1103	1103	bslmm	0.00015	0.27	-2.82991	0.00466	0.808	0.187	0.002	0.001	0.003	ENSG00000148704	0.143071	1
PEC.BRAIN.RNASEQ.RSID	/stornext/Bioinf/data/lab_bahlo/users/gerring.z/twas/weights//PEC.BRAIN.RNASEQ.RSID/ENSG00000128272.wgt.RDat	ATF4	22	39915700	39918691	0.02739	rs714008	4.90	rs4894	2.32e-02	6.29	2.828	1091	1	top1	0.023	1.6e-08	2.828	0.00468	0	0.822	0	0.134	0.044	ENSG00000128272	0.143382	1
PEC.BRAIN.RNASEQ.RSID	/stornext/Bioinf/data/lab_bahlo/users/gerring.z/twas/weights//PEC.BRAIN.RNASEQ.RSID/ENSG00000100151.wgt.RDat	PICK1	22	38452318	38471708	0.09784	rs9610902	-3.60	rs738442	4.01e-02	8.92	-3.408	1113	26	enet	0.06	1.1e-19	-2.82729	0.00469	0	0.768	0	0.007	0.225	ENSG00000100151	0.143386	1
PEC.BRAIN.RNASEQ.RSID	/stornext/Bioinf/data/lab_bahlo/users/gerring.z/twas/weights//PEC.BRAIN.RNASEQ.RSID/ENSG00000156239.wgt.RDat	N6AMT1	21	30244513	30257693	0.36897	rs8127842	-5.26	rs62222194	4.04e-01	-23.29	-2.727	1573	20	lasso	0.42	9.3e-160	2.82572	0.00472	0	0.088	0	0.909	0.003	ENSG00000156239	0.143701	1
PEC.BRAIN.RNASEQ.RSID	/stornext/Bioinf/data/lab_bahlo/users/gerring.z/twas/weights//PEC.BRAIN.RNASEQ.RSID/ENSG00000155085.wgt.RDat	AK9	6	109814059	110012420	0.18203	rs2066278	3.36	rs13201430	2.08e-01	-16.64	2.849	1752	14	lasso	0.21	6.1e-71	-2.82522	0.004725	0	0.938	0	0.009	0.053	ENSG00000155085	0.143701	1
PEC.BRAIN.RNASEQ.RSID	/stornext/Bioinf/data/lab_bahlo/users/gerring.z/twas/weights//PEC.BRAIN.RNASEQ.RSID/ENSG00000216740.wgt.RDat	ANXA2P3	10	66585329	66586336	0.14194	rs4301689	-2.89	rs10509209	2.52e-02	6.91	-0.3820	1731	67	enet	0.043	2e-14	-2.82468	0.00473	0	0.993	0	0.006	0.001	ENSG00000216740	0.143701	1
PEC.BRAIN.RNASEQ.RSID	/stornext/Bioinf/data/lab_bahlo/users/gerring.z/twas/weights//PEC.BRAIN.RNASEQ.RSID/ENSG00000111261.wgt.RDat	MANSC1	12	12482198	12503475	0.06103	rs6488533	3.70	rs28372890	1.20e-02	-5.06	-2.8240	1446	1	lasso	0.014	1.1e-05	2.824	0.00474	0.04	0.885	0	0.01	0.065	ENSG00000111261	0.143704	1
PEC.BRAIN.RNASEQ.RSID	/stornext/Bioinf/data/lab_bahlo/users/gerring.z/twas/weights//PEC.BRAIN.RNASEQ.RSID/ENSG00000080031.wgt.RDat	PTPRH	19	55692616	55720874	0.20917	rs4806657	-3.62	rs76990668	1.05e-01	-12.42	-2.9060	907	5	lasso	0.12	1e-37	2.82331	0.00475	0	0.935	0	0.005	0.059	ENSG00000080031	0.143707	1
PEC.BRAIN.RNASEQ.RSID	/stornext/Bioinf/data/lab_bahlo/users/gerring.z/twas/weights//PEC.BRAIN.RNASEQ.RSID/ENSG00000197635.wgt.RDat	DPP4	2	162848751	162931052	0.20689	rs77521637	-3.30	rs113082932	5.19e-02	-9.42	-2.3540	935	30	enet	0.092	1.3e-29	2.81916	0.00481	0	0.982	0	0.003	0.015	ENSG00000197635	0.14522	1
PEC.BRAIN.RNASEQ.RSID	/stornext/Bioinf/data/lab_bahlo/users/gerring.z/twas/weights//PEC.BRAIN.RNASEQ.RSID/ENSG00000111647.wgt.RDat	UHRF1BP1L	12	100422233	100536626	0.06197	rs10778052	3.21	rs7976345	1.67e-02	-5.85	-2.9070	1379	6	lasso	0.037	1.5e-12	2.81816	0.00483	0.001	0.956	0	0.006	0.037	ENSG00000111647	0.14522	1
PEC.BRAIN.RNASEQ.RSID	/stornext/Bioinf/data/lab_bahlo/users/gerring.z/twas/weights//PEC.BRAIN.RNASEQ.RSID/ENSG00000108556.wgt.RDat	CHRNE	17	4801069	4806369	0.1682	rs2309383	3.90	rs7218130	1.35e-01	13.67	-2.72900	1647	1647	bslmm	0.15	1.3e-47	-2.81839	0.00483	0	0.957	0	0.008	0.035	ENSG00000108556	0.14522	1
PEC.BRAIN.RNASEQ.RSID	/stornext/Bioinf/data/lab_bahlo/users/gerring.z/twas/weights//PEC.BRAIN.RNASEQ.RSID/ENSG00000120860.wgt.RDat	CCDC53	12	102406705	102455927	0.21201	rs75884744	-4.57	rs3751129	2.10e-01	-16.68	2.7100	1522	38	enet	0.24	1e-80	-2.81639	0.00486	0	0.92	0	0.045	0.035	ENSG00000120860	0.145818	1
PEC.BRAIN.RNASEQ.RSID	/stornext/Bioinf/data/lab_bahlo/users/gerring.z/twas/weights//PEC.BRAIN.RNASEQ.RSID/ENSG00000173621.wgt.RDat	LRFN4	11	66624118	66627946	0.03405	rs78094475	-4.55	rs7931485	4.54e-03	-4.61	-2.2970	639	9	enet	0.0092	0.00028	2.81485	0.00488	0.336	0.273	0.063	0.051	0.276	ENSG00000173621	0.145818	1
PEC.BRAIN.RNASEQ.RSID	/stornext/Bioinf/data/lab_bahlo/users/gerring.z/twas/weights//PEC.BRAIN.RNASEQ.RSID/ENSG00000109519.wgt.RDat	GRPEL1	4	7060633	7069924	0.16728	rs67665838	3.41	rs3822269	1.20e-01	12.95	2.7730	1902	4	lasso	0.13	1.3e-42	2.81475	0.00488	0	0.95	0	0.008	0.042	ENSG00000109519	0.145818	1
PEC.BRAIN.RNASEQ.RSID	/stornext/Bioinf/data/lab_bahlo/users/gerring.z/twas/weights//PEC.BRAIN.RNASEQ.RSID/ENSG00000254876.wgt.RDat	RP11-23J9.5	9	100000731	100059596	0.0376	rs7859665	-3.66	rs56077563	9.39e-03	-4.64	1.529	968	968	blup	0.014	1.1e-05	-2.8133	0.0049	0.092	0.897	0.001	0.007	0.004	ENSG00000254876	0.146113	1
PEC.BRAIN.RNASEQ.RSID	/stornext/Bioinf/data/lab_bahlo/users/gerring.z/twas/weights//PEC.BRAIN.RNASEQ.RSID/ENSG00000213762.wgt.RDat	ZNF134	19	58125601	58134724	0.08108	rs111855557	-3.84	rs10408783	5.00e-02	-8.60	2.7870	1492	6	lasso	0.08	5.7e-26	-2.81285	0.00491	0	0.93	0	0.011	0.059	ENSG00000213762	0.146113	1
PEC.BRAIN.RNASEQ.RSID	/stornext/Bioinf/data/lab_bahlo/users/gerring.z/twas/weights//PEC.BRAIN.RNASEQ.RSID/ENSG00000040933.wgt.RDat	INPP4A	2	99061317	99210853	0.05815	rs17025147	-3.33	rs6542754	1.50e-02	-5.77	2.6150	1377	1377	blup	0.019	3.1e-07	-2.81055	0.00495	0	0.954	0	0.013	0.033	ENSG00000040933	0.147002	1
PEC.BRAIN.RNASEQ.RSID	/stornext/Bioinf/data/lab_bahlo/users/gerring.z/twas/weights//PEC.BRAIN.RNASEQ.RSID/ENSG00000119946.wgt.RDat	CNNM1	10	101088856	101154087	0.05937	rs10883220	3.68	rs7899951	1.11e-02	5.61	1.9330	1280	23	enet	0.022	3.6e-08	2.80833	0.00498	0.011	0.973	0	0.009	0.007	ENSG00000119946	0.147591	1
PEC.BRAIN.RNASEQ.RSID	/stornext/Bioinf/data/lab_bahlo/users/gerring.z/twas/weights//PEC.BRAIN.RNASEQ.RSID/ENSG00000008128.wgt.RDat	CDK11A	1	1633818	1655796	0.11635	rs148754856	3.53	rs56044478	1.64e-02	-5.67	-1.87845	626	22	enet	0.045	5.1e-15	2.80723	0.005	0.009	0.975	0	0.007	0.009	ENSG00000008128	0.147882	1
PEC.BRAIN.RNASEQ.RSID	/stornext/Bioinf/data/lab_bahlo/users/gerring.z/twas/weights//PEC.BRAIN.RNASEQ.RSID/ENSG00000271793.wgt.RDat	RP11-321N4.5	6	86267696	86324952	0.01931	rs10455447	3.83	rs12213716	7.55e-03	-3.88	-2.805	1609	1	top1	0.0076	0.00091	2.805	0.005032	0.928	0.051	0.018	0.001	0.002	ENSG00000271793	0.14846	1
PEC.BRAIN.RNASEQ.RSID	/stornext/Bioinf/data/lab_bahlo/users/gerring.z/twas/weights//PEC.BRAIN.RNASEQ.RSID/ENSG00000136003.wgt.RDat	ISCU	12	108956358	108963160	0.31722	rs117162787	-4.19	rs4964723	1.86e-01	16.02	2.2260	1362	49	enet	0.2	6.5e-68	2.80473	0.00504	0	0.976	0	0.013	0.011	ENSG00000136003	0.14846	1
PEC.BRAIN.RNASEQ.RSID	/stornext/Bioinf/data/lab_bahlo/users/gerring.z/twas/weights//PEC.BRAIN.RNASEQ.RSID/ENSG00000071127.wgt.RDat	WDR1	4	10075963	10118573	0.08699	rs9994176	-3.98	rs7685806	7.42e-02	10.06	2.0290	2517	9	enet	0.076	8.3e-25	2.79982	0.00511	0	0.958	0	0.035	0.007	ENSG00000071127	0.150217	1
PEC.BRAIN.RNASEQ.RSID	/stornext/Bioinf/data/lab_bahlo/users/gerring.z/twas/weights//PEC.BRAIN.RNASEQ.RSID/ENSG00000185933.wgt.RDat	CALHM1	10	105213144	105218645	0.04393	rs2863731	5.65	rs35435808	1.24e-02	5.79	5.4700	1134	1134	blup	0.018	4.4e-07	2.79847	0.00513	0	0	0	0.018	0.981	ENSG00000185933	0.150501	1
PEC.BRAIN.RNASEQ.RSID	/stornext/Bioinf/data/lab_bahlo/users/gerring.z/twas/weights//PEC.BRAIN.RNASEQ.RSID/ENSG00000233327.wgt.RDat	USP32P2	17	18414576	18429244	0.48361	rs12948749	-4.79	rs1065541	3.76e-01	-22.34	2.68859	836	37	enet	0.42	1.2e-158	-2.79737	0.00515	0	0.548	0	0.432	0.02	ENSG00000233327	0.150772	1
PEC.BRAIN.RNASEQ.RSID	/stornext/Bioinf/data/lab_bahlo/users/gerring.z/twas/weights//PEC.BRAIN.RNASEQ.RSID/ENSG00000253537.wgt.RDat	PCDHGA7	5	140762467	140892546	0.07313	rs111519422	4.271	rs74924211	4.66e-02	7.06	0.3890	1360	1360	bslmm	0.048	5.2e-16	-2.79703	0.00516	0	0.982	0	0.017	0.001	ENSG00000253537	0.150772	1
PEC.BRAIN.RNASEQ.RSID	/stornext/Bioinf/data/lab_bahlo/users/gerring.z/twas/weights//PEC.BRAIN.RNASEQ.RSID/ENSG00000011485.wgt.RDat	PPP5C	19	46850251	46896238	0.04202	rs11879889	3.48	rs10409174	1.78e-02	5.67	-2.7950	1859	1	top1	0.018	6.8e-07	-2.795	0.00519	0.009	0.939	0	0.006	0.046	ENSG00000011485	0.151307	1
PEC.BRAIN.RNASEQ.RSID	/stornext/Bioinf/data/lab_bahlo/users/gerring.z/twas/weights//PEC.BRAIN.RNASEQ.RSID/ENSG00000111711.wgt.RDat	GOLT1B	12	21654715	21671342	0.08872	rs67187752	2.79	rs67187752	2.70e-02	7.12	2.7940	1378	1	top1	0.027	1.1e-09	2.794	0.00521	0	0.951	0	0.003	0.046	ENSG00000111711	0.151307	1
PEC.BRAIN.RNASEQ.RSID	/stornext/Bioinf/data/lab_bahlo/users/gerring.z/twas/weights//PEC.BRAIN.RNASEQ.RSID/ENSG00000089248.wgt.RDat	ERP29	12	112451120	112461255	0.02981	rs597808	7.00	rs114948768	1.27e-02	5.32	-2.7940	613	1	top1	0.013	2.4e-05	-2.794	0.00521	0	0	0.059	0.94	0.001	ENSG00000089248	0.151307	1
PEC.BRAIN.RNASEQ.RSID	/stornext/Bioinf/data/lab_bahlo/users/gerring.z/twas/weights//PEC.BRAIN.RNASEQ.RSID/ENSG00000174684.wgt.RDat	B3GNT1	11	66112843	66115163	0.05104	rs78094475	-4.55	rs10896113	2.30e-02	-6.31	-3.9990	784	16	enet	0.025	6.4e-09	2.79303	0.00522	0	0.139	0	0.023	0.837	ENSG00000174684	0.151307	1
PEC.BRAIN.RNASEQ.RSID	/stornext/Bioinf/data/lab_bahlo/users/gerring.z/twas/weights//PEC.BRAIN.RNASEQ.RSID/ENSG00000122025.wgt.RDat	FLT3	13	28577411	28674729	0.3391	rs76435345	-4.84	rs12427992	3.66e-01	22.09	-2.53200	1753	14	lasso	0.41	2.3e-154	-2.78853	0.00529	0	0.605	0	0.379	0.015	ENSG00000122025	0.153031	1
PEC.BRAIN.RNASEQ.RSID	/stornext/Bioinf/data/lab_bahlo/users/gerring.z/twas/weights//PEC.BRAIN.RNASEQ.RSID/ENSG00000233404.wgt.RDat	FLJ20373	2	102508955	102511150	0.08158	rs7586377	-4.55	rs7606651	1.61e-02	-6.75	-2.9830	1383	1383	blup	0.029	2.7e-10	2.78495	0.00535	0	0.803	0	0.1	0.097	ENSG00000233404	0.154386	1
PEC.BRAIN.RNASEQ.RSID	/stornext/Bioinf/data/lab_bahlo/users/gerring.z/twas/weights//PEC.BRAIN.RNASEQ.RSID/ENSG00000143740.wgt.RDat	SNAP47	1	227916240	227968927	0.33318	rs955704	-3.86	rs6696944	2.24e-01	-17.63	-2.49100	1702	50	enet	0.26	8.7e-87	2.78405	0.00537	0	0.947	0	0.032	0.02	ENSG00000143740	0.154386	1
PEC.BRAIN.RNASEQ.RSID	/stornext/Bioinf/data/lab_bahlo/users/gerring.z/twas/weights//PEC.BRAIN.RNASEQ.RSID/ENSG00000169683.wgt.RDat	LRRC45	17	79981178	79989027	0.20754	rs4969480	-4.31	rs4265887	9.04e-02	-11.13	2.78400	1568	1	top1	0.09	3.2e-29	-2.784	0.00537	0	0.91	0	0.047	0.043	ENSG00000169683	0.154386	1
PEC.BRAIN.RNASEQ.RSID	/stornext/Bioinf/data/lab_bahlo/users/gerring.z/twas/weights//PEC.BRAIN.RNASEQ.RSID/ENSG00000131626.wgt.RDat	PPFIA1	11	70116806	70230509	0.17803	rs10751249	-3.43	rs7942766	7.62e-02	-10.28	2.3420	1426	25	enet	0.1	3.1e-33	-2.78339	0.00538	0	0.98	0	0.007	0.013	ENSG00000131626	0.154386	1
PEC.BRAIN.RNASEQ.RSID	/stornext/Bioinf/data/lab_bahlo/users/gerring.z/twas/weights//PEC.BRAIN.RNASEQ.RSID/ENSG00000099331.wgt.RDat	MYO9B	19	17186591	17325346	0.04467	rs141591666	-3.22	rs1077795	2.58e-03	4.19	1.9960	1968	1968	bslmm	0.0049	0.0064	2.78281	0.00539	0.662	0.33	0.004	0.002	0.002	ENSG00000099331	0.154386	1
PEC.BRAIN.RNASEQ.RSID	/stornext/Bioinf/data/lab_bahlo/users/gerring.z/twas/weights//PEC.BRAIN.RNASEQ.RSID/ENSG00000155026.wgt.RDat	RSPH10B	7	5965181	6010314	0.1819	rs2906501	-4.61	rs76415309	1.50e-02	6.56	0.7030	2046	21	enet	0.058	5.1e-19	2.78174	0.00541	0	0.679	0	0.281	0.04	ENSG00000155026	0.154617	1
PEC.BRAIN.RNASEQ.RSID	/stornext/Bioinf/data/lab_bahlo/users/gerring.z/twas/weights//PEC.BRAIN.RNASEQ.RSID/ENSG00000175445.wgt.RDat	LPL	8	19759228	19824769	0.1631	rs1819092	4.38	rs79108221	7.73e-03	-5.73	1.020	1836	1836	bslmm	0.059	1.6e-19	-2.78075	0.00542	0.001	0.899	0	0.061	0.038	ENSG00000175445	0.154617	1
PEC.BRAIN.RNASEQ.RSID	/stornext/Bioinf/data/lab_bahlo/users/gerring.z/twas/weights//PEC.BRAIN.RNASEQ.RSID/ENSG00000070495.wgt.RDat	JMJD6	17	74708919	74722866	0.03673	rs35949251	-3.88	rs2286588	1.09e-02	-5.57	-3.41600	1814	3	lasso	0.014	1.3e-05	2.78032	0.00543	0.003	0.718	0	0.021	0.257	ENSG00000070495	0.154617	1
PEC.BRAIN.RNASEQ.RSID	/stornext/Bioinf/data/lab_bahlo/users/gerring.z/twas/weights//PEC.BRAIN.RNASEQ.RSID/ENSG00000141664.wgt.RDat	ZCCHC2	18	60190240	60254942	0.0452	rs12454932	-4.03	rs12172847	0.0171	-6.41	2.605	1614	3	lasso	0.021	1e-07	-2.77845	0.00546	0	0.92	0	0.053	0.027	ENSG00000141664	0.155167	1
PEC.BRAIN.RNASEQ.RSID	/stornext/Bioinf/data/lab_bahlo/users/gerring.z/twas/weights//PEC.BRAIN.RNASEQ.RSID/ENSG00000133958.wgt.RDat	UNC79	14	93799565	94174222	0.03891	rs55919031	-3.12	rs35886508	-3.85e-04	3.66	0.7420	2112	2112	bslmm	0.0065	0.002	2.77518	0.00552	0.754	0.24	0.004	0.001	0.001	ENSG00000133958	0.156521	1
PEC.BRAIN.RNASEQ.RSID	/stornext/Bioinf/data/lab_bahlo/users/gerring.z/twas/weights//PEC.BRAIN.RNASEQ.RSID/ENSG00000075914.wgt.RDat	EXOSC7	3	45016733	45077558	0.02944	rs1401929	-3.97	rs112446948	-2.40e-04	-4.10	1.6980	1446	7	enet	0.0049	0.0064	-2.77419	0.00553	0.776	0.202	0.015	0.004	0.002	ENSG00000075914	0.156521	1
PEC.BRAIN.RNASEQ.RSID	/stornext/Bioinf/data/lab_bahlo/users/gerring.z/twas/weights//PEC.BRAIN.RNASEQ.RSID/ENSG00000095370.wgt.RDat	SH2D3C	9	130500596	130541020	0.0188	rs139427094	-3.01	rs73669307	3.70e-03	-4.12	-2.774	1028	1	top1	0.0037	0.015	2.774	0.00554	0.915	0.078	0.004	0	0.003	ENSG00000095370	0.156521	1
PEC.BRAIN.RNASEQ.RSID	/stornext/Bioinf/data/lab_bahlo/users/gerring.z/twas/weights//PEC.BRAIN.RNASEQ.RSID/ENSG00000145979.wgt.RDat	TBC1D7	6	13266774	13328815	0.56508	rs4449622	3.50	rs538190	1.62e-01	15.02	-1.176	1311	1311	bslmm	0.44	5e-170	-2.77258	0.005561	0	0.987	0	0.012	0.002	ENSG00000145979	0.156809	1
PEC.BRAIN.RNASEQ.RSID	/stornext/Bioinf/data/lab_bahlo/users/gerring.z/twas/weights//PEC.BRAIN.RNASEQ.RSID/ENSG00000123739.wgt.RDat	PLA2G12A	4	110631145	110651233	0.15247	rs735642	3.18	rs11728699	4.94e-02	-8.36	2.1650	1182	1182	bslmm	0.087	4.6e-28	-2.76992	0.00561	0	0.982	0	0.007	0.01	ENSG00000123739	0.157579	1
PEC.BRAIN.RNASEQ.RSID	/stornext/Bioinf/data/lab_bahlo/users/gerring.z/twas/weights//PEC.BRAIN.RNASEQ.RSID/ENSG00000164659.wgt.RDat	KIAA1324L	7	86506222	86689015	0.05808	rs7784035	3.97	rs73384121	4.84e-04	-4.05	2.6680	1616	1616	bslmm	0.013	2.2e-05	-2.76982	0.00561	0.572	0.223	0.133	0.052	0.02	ENSG00000164659	0.157579	1
PEC.BRAIN.RNASEQ.RSID	/stornext/Bioinf/data/lab_bahlo/users/gerring.z/twas/weights//PEC.BRAIN.RNASEQ.RSID/ENSG00000227115.wgt.RDat	RP11-267C16.1	18	48872619	49088939	0.0527	rs117821263	-3.69	rs8087389	0.022	-6.06	-2.669	1548	15	enet	0.029	3e-10	2.76795	0.00564	0	0.96	0	0.005	0.035	ENSG00000227115	0.158042	1
PEC.BRAIN.RNASEQ.RSID	/stornext/Bioinf/data/lab_bahlo/users/gerring.z/twas/weights//PEC.BRAIN.RNASEQ.RSID/ENSG00000257159.wgt.RDat	RP11-58A17.3	12	58360841	58362182	0.02752	rs11172463	3.60	rs4760343	1.52e-02	5.06	-2.7670	1180	1	top1	0.015	4.1e-06	-2.767	0.00566	0.178	0.775	0.002	0.01	0.035	ENSG00000257159	0.158042	1
PEC.BRAIN.RNASEQ.RSID	/stornext/Bioinf/data/lab_bahlo/users/gerring.z/twas/weights//PEC.BRAIN.RNASEQ.RSID/ENSG00000145911.wgt.RDat	N4BP3	5	177540444	177553088	0.10649	rs141282248	3.118	rs10054932	4.39e-02	-8.09	-2.7280	1330	6	lasso	0.046	1.4e-15	2.766	0.00567	0	0.954	0	0.003	0.043	ENSG00000145911	0.158042	1
PEC.BRAIN.RNASEQ.RSID	/stornext/Bioinf/data/lab_bahlo/users/gerring.z/twas/weights//PEC.BRAIN.RNASEQ.RSID/ENSG00000178397.wgt.RDat	FAM220A	7	6369040	6388612	0.13253	rs2906501	-4.61	rs12533114	7.79e-02	-7.90	-0.7190	1735	6	lasso	0.087	2.8e-28	2.76619	0.00567	0	0.705	0	0.294	0.001	ENSG00000178397	0.158042	1
PEC.BRAIN.RNASEQ.RSID	/stornext/Bioinf/data/lab_bahlo/users/gerring.z/twas/weights//PEC.BRAIN.RNASEQ.RSID/ENSG00000235982.wgt.RDat	AC007875.3	7	97512594	97513107	0.0143	rs7777455	-3.91	rs1229537	1.86e-04	-4.19	1.7050	1829	1829	blup	0.0038	0.014	-2.76399	0.00571	0.664	0.295	0.023	0.01	0.008	ENSG00000235982	0.158852	1
PEC.BRAIN.RNASEQ.RSID	/stornext/Bioinf/data/lab_bahlo/users/gerring.z/twas/weights//PEC.BRAIN.RNASEQ.RSID/ENSG00000174405.wgt.RDat	LIG4	13	108859787	108870716	0.31	rs8001228	-3.45	rs1475740	7.85e-02	-10.41	2.54000	1700	70	enet	0.14	2.5e-46	-2.7599	0.00578	0	0.969	0	0.007	0.024	ENSG00000174405	0.160072	1
PEC.BRAIN.RNASEQ.RSID	/stornext/Bioinf/data/lab_bahlo/users/gerring.z/twas/weights//PEC.BRAIN.RNASEQ.RSID/ENSG00000091317.wgt.RDat	CMTM6	3	32522804	32544900	0.05151	rs55734371	-3.46	rs9824286	2.21e-02	6.55	-3.1140	1669	1669	bslmm	0.026	1.7e-09	-2.75986	0.00578	0	0.886	0	0.005	0.109	ENSG00000091317	0.160072	1
PEC.BRAIN.RNASEQ.RSID	/stornext/Bioinf/data/lab_bahlo/users/gerring.z/twas/weights//PEC.BRAIN.RNASEQ.RSID/ENSG00000162039.wgt.RDat	MEIOB	16	1883984	1934295	0.16805	rs45514093	3.44	rs1742428	2.67e-01	-18.92	-2.5090	1715	1715	bslmm	0.28	5.8e-96	2.75971	0.00579	0	0.961	0	0.018	0.021	ENSG00000162039	0.160072	1
PEC.BRAIN.RNASEQ.RSID	/stornext/Bioinf/data/lab_bahlo/users/gerring.z/twas/weights//PEC.BRAIN.RNASEQ.RSID/ENSG00000136732.wgt.RDat	GYPC	2	127413509	127454246	0.06696	rs114139318	4.22	rs1550407	3.57e-02	7.07	-2.7590	1985	1	top1	0.036	2.6e-12	-2.759	0.0058	0	0.945	0	0.013	0.042	ENSG00000136732	0.160072	1
PEC.BRAIN.RNASEQ.RSID	/stornext/Bioinf/data/lab_bahlo/users/gerring.z/twas/weights//PEC.BRAIN.RNASEQ.RSID/ENSG00000154473.wgt.RDat	BUB3	10	124913793	124924886	0.18739	rs7090881	-4.84	rs12265522	7.45e-02	-10.03	2.3680	1563	29	enet	0.076	8.7e-25	-2.75774	0.00582	0	0.66	0	0.33	0.011	ENSG00000154473	0.160072	1
PEC.BRAIN.RNASEQ.RSID	/stornext/Bioinf/data/lab_bahlo/users/gerring.z/twas/weights//PEC.BRAIN.RNASEQ.RSID/ENSG00000188501.wgt.RDat	LCTL	15	66839517	66858317	0.0173	rs112053501	3.29	rs35483637	1.86e-02	5.36	-2.7580	1735	1	top1	0.019	4e-07	-2.758	0.00582	0.047	0.907	0	0.006	0.04	ENSG00000188501	0.160072	1
PEC.BRAIN.RNASEQ.RSID	/stornext/Bioinf/data/lab_bahlo/users/gerring.z/twas/weights//PEC.BRAIN.RNASEQ.RSID/ENSG00000108846.wgt.RDat	ABCC3	17	48712138	48769613	0.10262	rs2107440	-3.24	rs4793665	7.28e-02	9.99	2.75600	1245	1	top1	0.073	1.1e-23	2.756	0.00585	0	0.955	0	0.003	0.042	ENSG00000108846	0.160564	1
PEC.BRAIN.RNASEQ.RSID	/stornext/Bioinf/data/lab_bahlo/users/gerring.z/twas/weights//PEC.BRAIN.RNASEQ.RSID/ENSG00000259976.wgt.RDat	RP11-553L6.5	3	114033348	114035026	0.12235	rs77244836	-3.26	rs17607268	4.93e-02	8.33	2.3510	811	16	enet	0.051	4.4e-17	2.75541	0.00586	0	0.982	0	0.003	0.015	ENSG00000259976	0.160564	1
PEC.BRAIN.RNASEQ.RSID	/stornext/Bioinf/data/lab_bahlo/users/gerring.z/twas/weights//PEC.BRAIN.RNASEQ.RSID/ENSG00000164270.wgt.RDat	HTR4	5	147830595	148056798	0.08772	rs184143327	3.597	rs11742110	1.90e-02	6.16	2.6830	1653	6	lasso	0.048	3.5e-16	2.75354	0.0059	0	0.978	0	0.006	0.016	ENSG00000164270	0.161023	1
PEC.BRAIN.RNASEQ.RSID	/stornext/Bioinf/data/lab_bahlo/users/gerring.z/twas/weights//PEC.BRAIN.RNASEQ.RSID/ENSG00000005483.wgt.RDat	KMT2E	7	104654626	104754808	0.0171	rs138237925	3.55	rs12705308	9.07e-04	3.98	2.6570	1215	1215	blup	0.0033	0.02	2.75346	0.0059	0.499	0.478	0.004	0.004	0.015	ENSG00000005483	0.161023	1
PEC.BRAIN.RNASEQ.RSID	/stornext/Bioinf/data/lab_bahlo/users/gerring.z/twas/weights//PEC.BRAIN.RNASEQ.RSID/ENSG00000271155.wgt.RDat	RP11-435O5.5	9	98268517	98269918	0.0491	rs2405057	-3.51	rs28468571	2.43e-02	-6.09	2.560	1150	7	enet	0.026	2.3e-09	-2.75298	0.00591	0	0.962	0	0.005	0.032	ENSG00000271155	0.161023	1
PEC.BRAIN.RNASEQ.RSID	/stornext/Bioinf/data/lab_bahlo/users/gerring.z/twas/weights//PEC.BRAIN.RNASEQ.RSID/ENSG00000144191.wgt.RDat	CNGA3	2	98962618	99015064	0.03864	rs114898384	-3.71	rs62157916	1.13e-02	-4.87	-2.7880	1248	2	lasso	0.02	2e-07	2.75017	0.00596	0.053	0.899	0.001	0.017	0.03	ENSG00000144191	0.161778	1
PEC.BRAIN.RNASEQ.RSID	/stornext/Bioinf/data/lab_bahlo/users/gerring.z/twas/weights//PEC.BRAIN.RNASEQ.RSID/ENSG00000204228.wgt.RDat	HSD17B8	6	33172419	33174608	0.08809	rs112538398	4.167	rs210181	0.0091	-5.18	-1.355	729	729	bslmm	0.033	1.5e-11	2.75	0.00596	0.026	0.913	0.002	0.054	0.006	ENSG00000204228	0.161778	1
PEC.BRAIN.RNASEQ.RSID	/stornext/Bioinf/data/lab_bahlo/users/gerring.z/twas/weights//PEC.BRAIN.RNASEQ.RSID/ENSG00000271789.wgt.RDat	RP5-1112D6.7	6	111618329	111619713	0.04711	rs458806	3.97	rs6568682	2.72e-02	-6.50	-1.792	1554	7	lasso	0.028	4.7e-10	2.74875	0.005982	0	0.939	0	0.051	0.01	ENSG00000271789	0.162072	1
PEC.BRAIN.RNASEQ.RSID	/stornext/Bioinf/data/lab_bahlo/users/gerring.z/twas/weights//PEC.BRAIN.RNASEQ.RSID/ENSG00000213077.wgt.RDat	FAM106A	17	18427880	18430160	0.31865	rs12948749	-4.79	rs1065541	1.80e-01	-15.50	2.68982	830	29	enet	0.2	2.8e-66	-2.74796	0.006	0	0.551	0	0.429	0.02	ENSG00000213077	0.162257	1
PEC.BRAIN.RNASEQ.RSID	/stornext/Bioinf/data/lab_bahlo/users/gerring.z/twas/weights//PEC.BRAIN.RNASEQ.RSID/ENSG00000173915.wgt.RDat	USMG5	10	105148798	105156223	0.03605	rs10883796	6.16	rs12218283	1.13e-02	-4.85	1.1560	1151	1151	bslmm	0.016	2.5e-06	-2.74641	0.00603	0	0	0.246	0.714	0.039	ENSG00000173915	0.162463	1
PEC.BRAIN.RNASEQ.RSID	/stornext/Bioinf/data/lab_bahlo/users/gerring.z/twas/weights//PEC.BRAIN.RNASEQ.RSID/ENSG00000184828.wgt.RDat	ZBTB7C	18	45553044	45937123	0.0715	rs9954456	-3.71	rs12958520	0.0236	5.86	1.996	1788	1788	bslmm	0.028	6.7e-10	2.74592	0.00603	0.001	0.979	0	0.012	0.009	ENSG00000184828	0.162463	1
PEC.BRAIN.RNASEQ.RSID	/stornext/Bioinf/data/lab_bahlo/users/gerring.z/twas/weights//PEC.BRAIN.RNASEQ.RSID/ENSG00000111907.wgt.RDat	TPD52L1	6	125440195	125585553	0.35628	rs9372811	-3.83	rs911190	1.89e-01	-15.96	-0.350	1328	26	enet	0.3	6.6e-106	2.7445	0.00606	0	0.991	0	0.008	0.001	ENSG00000111907	0.162969	1
PEC.BRAIN.RNASEQ.RSID	/stornext/Bioinf/data/lab_bahlo/users/gerring.z/twas/weights//PEC.BRAIN.RNASEQ.RSID/ENSG00000136930.wgt.RDat	PSMB7	9	127115745	127177723	0.0666	rs1808932	-4.85	rs10986332	3.93e-02	-7.03	2.743	1187	1	top1	0.039	2.2e-13	-2.743	0.00609	0	0.385	0	0.599	0.016	ENSG00000136930	0.163473	1
PEC.BRAIN.RNASEQ.RSID	/stornext/Bioinf/data/lab_bahlo/users/gerring.z/twas/weights//PEC.BRAIN.RNASEQ.RSID/ENSG00000116750.wgt.RDat	UCHL5	1	192981380	193029237	0.02045	rs17525064	3.42	rs34961778	8.67e-03	-4.87	1.46000	1422	3	enet	0.013	2e-05	-2.74055	0.00613	0.108	0.881	0.001	0.007	0.003	ENSG00000116750	0.164243	1
PEC.BRAIN.RNASEQ.RSID	/stornext/Bioinf/data/lab_bahlo/users/gerring.z/twas/weights//PEC.BRAIN.RNASEQ.RSID/ENSG00000258548.wgt.RDat	LINC00645	14	28081794	28108842	0.23265	rs61972815	5.16	rs1959966	9.77e-02	11.43	2.3270	1846	31	enet	0.11	2.5e-34	2.7343	0.00625	0	0.178	0	0.82	0.002	ENSG00000258548	0.166843	1
PEC.BRAIN.RNASEQ.RSID	/stornext/Bioinf/data/lab_bahlo/users/gerring.z/twas/weights//PEC.BRAIN.RNASEQ.RSID/ENSG00000243147.wgt.RDat	MRPL33	2	27994584	28210954	0.02399	rs13000292	-4.06	rs6758814	1.88e-03	4.21	2.0120	1117	1117	bslmm	0.0052	0.0049	2.73431	0.00625	0.548	0.361	0.017	0.011	0.062	ENSG00000243147	0.166843	1
PEC.BRAIN.RNASEQ.RSID	/stornext/Bioinf/data/lab_bahlo/users/gerring.z/twas/weights//PEC.BRAIN.RNASEQ.RSID/ENSG00000112062.wgt.RDat	MAPK14	6	35995488	36079013	0.03678	rs113609749	-4.03	rs60909394	4.59e-03	-4.06	1.111	1510	1510	bslmm	0.0061	0.0025	-2.73341	0.006268	0.472	0.49	0.018	0.018	0.002	ENSG00000112062	0.167016	1
PEC.BRAIN.RNASEQ.RSID	/stornext/Bioinf/data/lab_bahlo/users/gerring.z/twas/weights//PEC.BRAIN.RNASEQ.RSID/ENSG00000084092.wgt.RDat	NOA1	4	57829536	57844989	0.0504	rs2412773	-5.20	rs1713994	3.82e-02	-7.54	2.7330	2060	1	top1	0.038	4.6e-13	-2.733	0.00628	0	0.246	0	0.744	0.01	ENSG00000084092	0.16703	1
PEC.BRAIN.RNASEQ.RSID	/stornext/Bioinf/data/lab_bahlo/users/gerring.z/twas/weights//PEC.BRAIN.RNASEQ.RSID/ENSG00000156261.wgt.RDat	CCT8	21	30428126	30446118	0.22993	rs8127842	-5.26	rs965951	1.63e-01	14.58	-1.460	1480	52	enet	0.22	5e-72	-2.72803	0.00637	0	0.088	0	0.912	0	ENSG00000156261	0.169114	1
PEC.BRAIN.RNASEQ.RSID	/stornext/Bioinf/data/lab_bahlo/users/gerring.z/twas/weights//PEC.BRAIN.RNASEQ.RSID/ENSG00000146263.wgt.RDat	MMS22L	6	97590037	97731093	0.18833	rs62421910	-3.85	rs71562327	8.94e-02	-12.66	-1.600	1531	31	enet	0.15	9.9e-50	2.72557	0.006419	0	0.985	0	0.011	0.004	ENSG00000146263	0.170039	1
PEC.BRAIN.RNASEQ.RSID	/stornext/Bioinf/data/lab_bahlo/users/gerring.z/twas/weights//PEC.BRAIN.RNASEQ.RSID/ENSG00000261135.wgt.RDat	RP4-798A10.7	1	16841140	16842249	0.07812	rs10927897	4.10	rs2610597	1.49e-02	6.11	2.76695	951	17	enet	0.037	9.5e-13	2.72442	0.00644	0	0.843	0	0.033	0.124	ENSG00000261135	0.170039	1
PEC.BRAIN.RNASEQ.RSID	/stornext/Bioinf/data/lab_bahlo/users/gerring.z/twas/weights//PEC.BRAIN.RNASEQ.RSID/ENSG00000160695.wgt.RDat	VPS11	11	118938403	118952688	0.3325	rs474201	3.15	rs1799991	2.49e-01	-18.21	-2.2390	1174	21	enet	0.29	5e-100	2.72469	0.00644	0	0.985	0	0.003	0.012	ENSG00000160695	0.170039	1
PEC.BRAIN.RNASEQ.RSID	/stornext/Bioinf/data/lab_bahlo/users/gerring.z/twas/weights//PEC.BRAIN.RNASEQ.RSID/ENSG00000072415.wgt.RDat	MPP5	14	67707826	67802536	0.08687	rs112752231	-3.01	rs28578660	2.25e-02	-7.30	1.9060	1742	1742	bslmm	0.042	3.8e-14	-2.72246	0.00648	0	0.989	0	0.006	0.006	ENSG00000072415	0.170104	1
PEC.BRAIN.RNASEQ.RSID	/stornext/Bioinf/data/lab_bahlo/users/gerring.z/twas/weights//PEC.BRAIN.RNASEQ.RSID/ENSG00000255449.wgt.RDat	RP11-91P24.6	11	77577458	77581137	0.02115	rs682324	-4.17	rs67194469	6.92e-03	-4.70	-0.5880	1373	1373	bslmm	0.012	5.4e-05	2.72184	0.00649	0.023	0.685	0.002	0.073	0.216	ENSG00000255449	0.170104	1
PEC.BRAIN.RNASEQ.RSID	/stornext/Bioinf/data/lab_bahlo/users/gerring.z/twas/weights//PEC.BRAIN.RNASEQ.RSID/ENSG00000092758.wgt.RDat	COL9A3	20	61447596	61472511	0.06122	rs13044080	3.24	rs4809431	6.23e-03	4.91	-2.0000	1873	27	enet	0.015	3.4e-06	-2.72196	0.00649	0.059	0.925	0.001	0.009	0.007	ENSG00000092758	0.170104	1
PEC.BRAIN.RNASEQ.RSID	/stornext/Bioinf/data/lab_bahlo/users/gerring.z/twas/weights//PEC.BRAIN.RNASEQ.RSID/ENSG00000239510.wgt.RDat	RPL9P5	14	59030864	59031334	0.084	rs28411823	4.57	rs1033786	4.16e-02	-8.05	-2.4660	1225	1225	bslmm	0.044	9e-15	2.72153	0.0065	0	0.637	0	0.35	0.013	ENSG00000239510	0.170104	1
PEC.BRAIN.RNASEQ.RSID	/stornext/Bioinf/data/lab_bahlo/users/gerring.z/twas/weights//PEC.BRAIN.RNASEQ.RSID/ENSG00000153157.wgt.RDat	SYCP2L	6	10748027	10979553	0.34807	rs74379137	-2.75	rs811232	1.19e-01	-12.62	1.685	1857	67	enet	0.19	5.3e-63	-2.72139	0.006501	0	0.992	0	0.004	0.004	ENSG00000153157	0.170104	1
PEC.BRAIN.RNASEQ.RSID	/stornext/Bioinf/data/lab_bahlo/users/gerring.z/twas/weights//PEC.BRAIN.RNASEQ.RSID/ENSG00000149295.wgt.RDat	DRD2	11	113280318	113346413	0.0511	rs9919557	8.47	rs12292853	1.20e-02	5.19	0.2120	1553	1553	blup	0.022	4.4e-08	-2.71649	0.0066	0	0	0.015	0.984	0	ENSG00000149295	0.172383	1
PEC.BRAIN.RNASEQ.RSID	/stornext/Bioinf/data/lab_bahlo/users/gerring.z/twas/weights//PEC.BRAIN.RNASEQ.RSID/ENSG00000122390.wgt.RDat	NAA60	16	3493611	3536963	0.01886	rs117678112	3.79	rs3843728	-7.57e-04	-3.27	1.8220	1296	1296	bslmm	-0.0004	0.49	-2.71429	0.00664	0.907	0.068	0.022	0.002	0.001	ENSG00000122390	0.173067	1
PEC.BRAIN.RNASEQ.RSID	/stornext/Bioinf/data/lab_bahlo/users/gerring.z/twas/weights//PEC.BRAIN.RNASEQ.RSID/ENSG00000011198.wgt.RDat	ABHD5	3	43731605	43775863	0.03387	rs17763255	-4.14	rs62253031	1.17e-02	5.07	1.7070	1085	1	lasso	0.021	5.3e-08	-2.714	0.00665	0.15	0.805	0.006	0.033	0.005	ENSG00000011198	0.173067	1
PEC.BRAIN.RNASEQ.RSID	/stornext/Bioinf/data/lab_bahlo/users/gerring.z/twas/weights//PEC.BRAIN.RNASEQ.RSID/ENSG00000167491.wgt.RDat	GATAD2A	19	19496635	19619740	0.17025	rs146284512	-3.18	rs1865034	2.63e-01	-18.73	-2.9270	1439	22	enet	0.28	1.3e-97	2.71175	0.00669	0	0.929	0	0.008	0.064	ENSG00000167491	0.173745	1
PEC.BRAIN.RNASEQ.RSID	/stornext/Bioinf/data/lab_bahlo/users/gerring.z/twas/weights//PEC.BRAIN.RNASEQ.RSID/ENSG00000243321.wgt.RDat	snoU13	3	149795281	149797904	0.31997	rs142135763	3.80	rs56198011	2.35e-01	-17.68	-2.5980	1371	17	enet	0.25	6.8e-84	2.71144	0.0067	0	0.952	0	0.021	0.027	ENSG00000243321	0.173745	1
PEC.BRAIN.RNASEQ.RSID	/stornext/Bioinf/data/lab_bahlo/users/gerring.z/twas/weights//PEC.BRAIN.RNASEQ.RSID/ENSG00000139684.wgt.RDat	ESD	13	47345391	47371367	0.2849	rs7333028	4.44	rs1341749	1.37e-01	13.73	2.46900	1294	1294	bslmm	0.17	1.1e-56	2.71038	0.00672	0	0.781	0	0.203	0.016	ENSG00000139684	0.173953	1
PEC.BRAIN.RNASEQ.RSID	/stornext/Bioinf/data/lab_bahlo/users/gerring.z/twas/weights//PEC.BRAIN.RNASEQ.RSID/ENSG00000267893.wgt.RDat	AC007461.1	17	70036164	70036872	0.11519	rs9903523	3.12	rs2058744	5.30e-02	7.14	-2.70900	1138	1	top1	0.053	1.4e-17	-2.709	0.00675	0	0.96	0	0.003	0.037	ENSG00000267893	0.174419	1
PEC.BRAIN.RNASEQ.RSID	/stornext/Bioinf/data/lab_bahlo/users/gerring.z/twas/weights//PEC.BRAIN.RNASEQ.RSID/ENSG00000131771.wgt.RDat	PPP1R1B	17	37782993	37792879	0.02952	rs185860002	3.64	rs72825175	-5.43e-04	-4.97	-1.63849	1105	1105	blup	0.0036	0.017	-2.70438	0.00684	0.13	0.851	0.002	0.013	0.004	ENSG00000131771	0.176118	1
PEC.BRAIN.RNASEQ.RSID	/stornext/Bioinf/data/lab_bahlo/users/gerring.z/twas/weights//PEC.BRAIN.RNASEQ.RSID/ENSG00000129667.wgt.RDat	RHBDF2	17	74466973	74497872	0.07019	rs35949251	-3.88	rs7224108	2.71e-02	6.66	-2.32400	1594	1594	bslmm	0.036	1.9e-12	-2.70441	0.00684	0	0.961	0	0.027	0.012	ENSG00000129667	0.176118	1
PEC.BRAIN.RNASEQ.RSID	/stornext/Bioinf/data/lab_bahlo/users/gerring.z/twas/weights//PEC.BRAIN.RNASEQ.RSID/ENSG00000186806.wgt.RDat	VSIG10L	19	51834790	51845378	0.08764	rs1710379	3.25	rs12982441	2.42e-02	5.92	2.7021	1726	1	top1	0.024	7.8e-09	2.70214	0.00689	0.002	0.957	0	0.005	0.036	ENSG00000186806	0.176467	1
PEC.BRAIN.RNASEQ.RSID	/stornext/Bioinf/data/lab_bahlo/users/gerring.z/twas/weights//PEC.BRAIN.RNASEQ.RSID/ENSG00000085449.wgt.RDat	WDFY1	2	224720433	224810104	0.09895	rs1642920	3.23	rs7600912	5.50e-02	-9.21	1.8720	1700	1700	blup	0.058	5.6e-19	-2.70198	0.00689	0	0.985	0	0.007	0.008	ENSG00000085449	0.176467	1
PEC.BRAIN.RNASEQ.RSID	/stornext/Bioinf/data/lab_bahlo/users/gerring.z/twas/weights//PEC.BRAIN.RNASEQ.RSID/ENSG00000243368.wgt.RDat	MCCC1-AS1	3	182734043	182735596	0.03589	rs7617393	3.26	rs10470519	8.91e-03	5.00	2.9170	1250	17	enet	0.015	4e-06	2.70192	0.00689	0.084	0.853	0.001	0.008	0.055	ENSG00000243368	0.176467	1
PEC.BRAIN.RNASEQ.RSID	/stornext/Bioinf/data/lab_bahlo/users/gerring.z/twas/weights//PEC.BRAIN.RNASEQ.RSID/ENSG00000132591.wgt.RDat	ERAL1	17	27181956	27188085	0.01631	rs117093639	4.17	rs8070966	6.37e-03	4.82	-2.34900	808	808	blup	0.0065	0.002	-2.70115	0.00691	0.045	0.864	0.001	0.013	0.078	ENSG00000132591	0.176502	1
PEC.BRAIN.RNASEQ.RSID	/stornext/Bioinf/data/lab_bahlo/users/gerring.z/twas/weights//PEC.BRAIN.RNASEQ.RSID/ENSG00000268424.wgt.RDat	AC008948.1	5	101569696	101571279	0.03229	rs115039067	-3.214	rs841930	6.85e-03	-4.87	1.6300	1966	1966	blup	0.013	2e-05	-2.70082	0.00692	0.02	0.97	0	0.005	0.005	ENSG00000268424	0.176502	1
PEC.BRAIN.RNASEQ.RSID	/stornext/Bioinf/data/lab_bahlo/users/gerring.z/twas/weights//PEC.BRAIN.RNASEQ.RSID/ENSG00000113140.wgt.RDat	SPARC	5	151040657	151066726	0.14805	rs34792681	3.985	rs2347113	4.71e-02	-8.01	-2.3910	1515	31	enet	0.052	2.4e-17	2.70006	0.00693	0	0.975	0	0.009	0.017	ENSG00000113140	0.176502	1
PEC.BRAIN.RNASEQ.RSID	/stornext/Bioinf/data/lab_bahlo/users/gerring.z/twas/weights//PEC.BRAIN.RNASEQ.RSID/ENSG00000223653.wgt.RDat	RP11-131L23.1	1	85742398	85913807	0.02653	rs6678615	-3.46	rs817447	-2.43e-04	3.84	1.39700	1703	2	enet	0.0023	0.043	2.69983	0.00694	0.844	0.148	0.007	0.001	0.001	ENSG00000223653	0.176502	1
PEC.BRAIN.RNASEQ.RSID	/stornext/Bioinf/data/lab_bahlo/users/gerring.z/twas/weights//PEC.BRAIN.RNASEQ.RSID/ENSG00000101193.wgt.RDat	GID8	20	61569471	61576996	0.03432	rs6062900	-3.74	rs2427451	1.54e-02	-4.93	-2.6990	1948	1	top1	0.015	3.7e-06	2.699	0.006955	0.292	0.67	0.004	0.01	0.025	ENSG00000101193	0.176574	1
PEC.BRAIN.RNASEQ.RSID	/stornext/Bioinf/data/lab_bahlo/users/gerring.z/twas/weights//PEC.BRAIN.RNASEQ.RSID/ENSG00000185986.wgt.RDat	SDHAP3	5	1568637	1594735	0.21286	rs112910764	3.492	rs7737331	1.27e-01	-13.21	1.5060	2138	10	lasso	0.2	1.7e-64	-2.69816	0.00697	0	0.987	0	0.009	0.003	ENSG00000185986	0.176592	1
PEC.BRAIN.RNASEQ.RSID	/stornext/Bioinf/data/lab_bahlo/users/gerring.z/twas/weights//PEC.BRAIN.RNASEQ.RSID/ENSG00000108349.wgt.RDat	CASC3	17	38296571	38328436	0.1915	rs185860002	3.36	rs113041992	1.32e-02	-5.80	-0.50700	1023	72	enet	0.064	6.4e-21	-2.69775	0.00698	0.002	0.993	0	0.004	0.001	ENSG00000108349	0.176592	1
PEC.BRAIN.RNASEQ.RSID	/stornext/Bioinf/data/lab_bahlo/users/gerring.z/twas/weights//PEC.BRAIN.RNASEQ.RSID/ENSG00000226450.wgt.RDat	CYP2D8P1	22	42545877	42551007	0.05297	rs4822106	5.86	rs59390354	3.34e-02	7.47	2.368	1304	4	lasso	0.037	9.8e-13	2.69522	0.00703	0	0.004	0	0.996	0	ENSG00000226450	0.177547	1
PEC.BRAIN.RNASEQ.RSID	/stornext/Bioinf/data/lab_bahlo/users/gerring.z/twas/weights//PEC.BRAIN.RNASEQ.RSID/ENSG00000142675.wgt.RDat	CNKSR1	1	26503894	26516377	0.3415	rs112750178	-3.05	rs8768	2.28e-01	-17.40	2.61500	1116	46	enet	0.25	2.4e-83	-2.69426	0.00705	0	0.965	0	0.006	0.029	ENSG00000142675	0.177743	1
PEC.BRAIN.RNASEQ.RSID	/stornext/Bioinf/data/lab_bahlo/users/gerring.z/twas/weights//PEC.BRAIN.RNASEQ.RSID/ENSG00000013810.wgt.RDat	TACC3	4	1723227	1746898	0.16861	rs150435733	-2.96	rs812251	1.19e-01	-12.94	2.8020	1538	20	enet	0.13	1.7e-42	-2.69344	0.00707	0	0.953	0	0.005	0.043	ENSG00000013810	0.177939	1
PEC.BRAIN.RNASEQ.RSID	/stornext/Bioinf/data/lab_bahlo/users/gerring.z/twas/weights//PEC.BRAIN.RNASEQ.RSID/ENSG00000165475.wgt.RDat	CRYL1	13	20977806	21099996	0.2124	rs9578291	-3.63	rs7336358	4.05e-02	-8.04	1.76200	1876	58	enet	0.069	1.4e-22	-2.69145	0.00711	0	0.985	0	0.01	0.004	ENSG00000165475	0.178636	1
PEC.BRAIN.RNASEQ.RSID	/stornext/Bioinf/data/lab_bahlo/users/gerring.z/twas/weights//PEC.BRAIN.RNASEQ.RSID/ENSG00000198496.wgt.RDat	NBR2	17	41277627	41305688	0.24385	rs113149437	2.86	rs2011530	5.46e-01	-27.09	2.77500	892	892	bslmm	0.55	4.4e-233	-2.68783	0.00719	0	0.959	0	0.006	0.035	ENSG00000198496	0.179654	1
PEC.BRAIN.RNASEQ.RSID	/stornext/Bioinf/data/lab_bahlo/users/gerring.z/twas/weights//PEC.BRAIN.RNASEQ.RSID/ENSG00000115274.wgt.RDat	INO80B	2	74682150	74688011	0.01913	rs35120660	-3.48	rs34598987	1.11e-03	3.84	1.9172	750	750	bslmm	0.0025	0.039	2.68735	0.0072	0.862	0.13	0.006	0.001	0.001	ENSG00000115274	0.179654	1
PEC.BRAIN.RNASEQ.RSID	/stornext/Bioinf/data/lab_bahlo/users/gerring.z/twas/weights//PEC.BRAIN.RNASEQ.RSID/ENSG00000072832.wgt.RDat	CRMP1	4	5749811	5894785	0.05727	rs190115343	-3.50	rs73797907	1.01e-02	-5.14	-2.6140	2090	15	enet	0.022	4.1e-08	2.68766	0.0072	0.094	0.874	0.001	0.006	0.025	ENSG00000072832	0.179654	1
PEC.BRAIN.RNASEQ.RSID	/stornext/Bioinf/data/lab_bahlo/users/gerring.z/twas/weights//PEC.BRAIN.RNASEQ.RSID/ENSG00000246339.wgt.RDat	EXTL3-AS1	8	28553718	28558981	0.0281	rs240924	-3.22	rs59815642	1.55e-02	-4.87	0.564	928	928	bslmm	0.027	1e-09	-2.68746	0.0072	0.337	0.657	0.002	0.004	0.001	ENSG00000246339	0.179654	1
PEC.BRAIN.RNASEQ.RSID	/stornext/Bioinf/data/lab_bahlo/users/gerring.z/twas/weights//PEC.BRAIN.RNASEQ.RSID/ENSG00000115008.wgt.RDat	IL1A	2	113531492	113542167	0.04016	rs4849132	3.63	rs13015273	5.43e-03	4.43	1.0810	1136	1136	bslmm	0.01	0.00014	2.68643	0.00722	0.361	0.625	0.004	0.007	0.003	ENSG00000115008	0.179844	1
PEC.BRAIN.RNASEQ.RSID	/stornext/Bioinf/data/lab_bahlo/users/gerring.z/twas/weights//PEC.BRAIN.RNASEQ.RSID/ENSG00000225313.wgt.RDat	RP11-415J8.3	1	33772967	33791644	0.02288	rs55798295	5.42	rs187319907	1.19e-03	3.84	1.87415	966	966	bslmm	0.0051	0.0055	2.68279	0.0073	0.124	0.03	0.657	0.159	0.029	ENSG00000225313	0.181525	1
PEC.BRAIN.RNASEQ.RSID	/stornext/Bioinf/data/lab_bahlo/users/gerring.z/twas/weights//PEC.BRAIN.RNASEQ.RSID/ENSG00000148730.wgt.RDat	EIF4EBP2	10	72164135	72188374	0.01726	rs112978719	-3.95	rs145060171	4.33e-03	3.57	-2.6810	1856	3	lasso	0.0086	0.00043	-2.68102	0.00734	0.826	0.142	0.025	0.004	0.004	ENSG00000148730	0.182074	1
PEC.BRAIN.RNASEQ.RSID	/stornext/Bioinf/data/lab_bahlo/users/gerring.z/twas/weights//PEC.BRAIN.RNASEQ.RSID/ENSG00000103111.wgt.RDat	MON1B	16	77224732	77236302	0.24748	rs8398	-3.75	rs8398	8.10e-02	11.32	-3.7450	2202	2202	bslmm	0.17	3.4e-56	-2.68058	0.00735	0	0.478	0	0.005	0.516	ENSG00000103111	0.182074	1
PEC.BRAIN.RNASEQ.RSID	/stornext/Bioinf/data/lab_bahlo/users/gerring.z/twas/weights//PEC.BRAIN.RNASEQ.RSID/ENSG00000123240.wgt.RDat	OPTN	10	13141449	13180291	0.14048	rs11819274	3.87	rs3814657	4.84e-02	8.40	-3.0570	1782	28	enet	0.069	2.2e-22	-2.67993	0.00736	0	0.894	0	0.013	0.094	ENSG00000123240	0.182074	1
PEC.BRAIN.RNASEQ.RSID	/stornext/Bioinf/data/lab_bahlo/users/gerring.z/twas/weights//PEC.BRAIN.RNASEQ.RSID/ENSG00000226237.wgt.RDat	RP11-276H19.1	9	89563614	89616948	0.1562	rs12352891	3.44	rs7048313	6.58e-02	9.66	2.535	1632	63	enet	0.11	4.3e-36	2.67899	0.00738	0	0.974	0	0.006	0.02	ENSG00000226237	0.182074	1
PEC.BRAIN.RNASEQ.RSID	/stornext/Bioinf/data/lab_bahlo/users/gerring.z/twas/weights//PEC.BRAIN.RNASEQ.RSID/ENSG00000270005.wgt.RDat	RP11-380L11.3	12	124420169	124420753	0.0662	rs149342501	3.51	rs12317176	3.43e-02	7.38	2.8130	1501	5	lasso	0.037	1.1e-12	2.67834	0.0074	0	0.949	0	0.011	0.04	ENSG00000270005	0.182074	1
PEC.BRAIN.RNASEQ.RSID	/stornext/Bioinf/data/lab_bahlo/users/gerring.z/twas/weights//PEC.BRAIN.RNASEQ.RSID/ENSG00000181039.wgt.RDat	ANKRD34	1	145470508	145475646	0.06643	rs10910816	-3.19	rs12759831	1.62e-02	-6.17	-2.90900	143	11	enet	0.034	9e-12	2.67715	0.00743	0	0.924	0	0.001	0.075	ENSG00000181039	0.182074	1
PEC.BRAIN.RNASEQ.RSID	/stornext/Bioinf/data/lab_bahlo/users/gerring.z/twas/weights//PEC.BRAIN.RNASEQ.RSID/ENSG00000171903.wgt.RDat	CYP4F11	19	16023177	16045677	0.24191	rs8113378	-3.48	rs4646500	6.37e-02	-9.98	-1.3310	2184	58	enet	0.17	3.2e-57	2.67669	0.00744	0	0.992	0	0.006	0.003	ENSG00000171903	0.182074	1
PEC.BRAIN.RNASEQ.RSID	/stornext/Bioinf/data/lab_bahlo/users/gerring.z/twas/weights//PEC.BRAIN.RNASEQ.RSID/ENSG00000073146.wgt.RDat	MOV10L1	22	50528308	50600119	0.21568	rs79016563	-4.30	rs117165126	9.09e-02	-11.54	-2.295	2063	2063	bslmm	0.12	2.2e-38	2.67636	0.00744	0	0.934	0	0.052	0.015	ENSG00000073146	0.182074	1
PEC.BRAIN.RNASEQ.RSID	/stornext/Bioinf/data/lab_bahlo/users/gerring.z/twas/weights//PEC.BRAIN.RNASEQ.RSID/ENSG00000180185.wgt.RDat	FAHD1	16	1876968	1890208	0.28599	rs45514093	3.44	rs1143033	5.28e-01	26.56	-2.6650	1719	10	lasso	0.53	2.6e-220	-2.67586	0.00745	0	0.95	0	0.017	0.033	ENSG00000180185	0.182074	1
PEC.BRAIN.RNASEQ.RSID	/stornext/Bioinf/data/lab_bahlo/users/gerring.z/twas/weights//PEC.BRAIN.RNASEQ.RSID/ENSG00000122386.wgt.RDat	ZNF205	16	3162561	3170518	0.02963	rs6501152	-3.66	rs11647017	3.81e-03	-5.27	-1.8720	1282	1282	blup	0.0066	0.0018	2.67583	0.00745	0.013	0.969	0	0.013	0.006	ENSG00000122386	0.182074	1
PEC.BRAIN.RNASEQ.RSID	/stornext/Bioinf/data/lab_bahlo/users/gerring.z/twas/weights//PEC.BRAIN.RNASEQ.RSID/ENSG00000179941.wgt.RDat	BBS10	12	76738254	76742222	0.12244	rs12833448	-4.06	rs4761337	1.11e-01	-10.47	2.2540	1271	33	enet	0.12	1.3e-39	-2.67551	0.00746	0	0.962	0	0.028	0.01	ENSG00000179941	0.182074	1
PEC.BRAIN.RNASEQ.RSID	/stornext/Bioinf/data/lab_bahlo/users/gerring.z/twas/weights//PEC.BRAIN.RNASEQ.RSID/ENSG00000244701.wgt.RDat	RP5-894A10.2	7	141352181	141356610	0.07406	rs217012	3.26	rs138989557	4.34e-03	-4.15	2.0542	920	27	enet	0.036	1.8e-12	-2.67403	0.00749	0.67	0.326	0.002	0.001	0.001	ENSG00000244701	0.1825	1
PEC.BRAIN.RNASEQ.RSID	/stornext/Bioinf/data/lab_bahlo/users/gerring.z/twas/weights//PEC.BRAIN.RNASEQ.RSID/ENSG00000205531.wgt.RDat	NAP1L4	11	2965667	3013607	0.06679	rs117455119	-3.25	rs12802296	1.22e-02	5.23	1.7320	1660	36	enet	0.028	7e-10	2.67337	0.00751	0.05	0.941	0	0.004	0.005	ENSG00000205531	0.18268	1
PEC.BRAIN.RNASEQ.RSID	/stornext/Bioinf/data/lab_bahlo/users/gerring.z/twas/weights//PEC.BRAIN.RNASEQ.RSID/ENSG00000253598.wgt.RDat	SLC10A5	8	82605842	82608409	0.14362	rs112010176	3.43	rs80031884	7.83e-02	-10.58	2.162	1483	8	lasso	0.11	7.2e-37	-2.67248	0.00753	0	0.986	0	0.005	0.01	ENSG00000253598	0.182861	1
PEC.BRAIN.RNASEQ.RSID	/stornext/Bioinf/data/lab_bahlo/users/gerring.z/twas/weights//PEC.BRAIN.RNASEQ.RSID/ENSG00000139350.wgt.RDat	NEDD1	12	97301001	97347129	0.02589	rs7955447	4.06	rs6538753	2.97e-03	-3.67	3.6180	1678	1678	bslmm	0.0046	0.0078	-2.67095	0.00756	0.645	0.169	0.105	0.028	0.053	ENSG00000139350	0.183283	1
PEC.BRAIN.RNASEQ.RSID	/stornext/Bioinf/data/lab_bahlo/users/gerring.z/twas/weights//PEC.BRAIN.RNASEQ.RSID/ENSG00000110888.wgt.RDat	CAPRIN2	12	30862486	30907885	0.27294	rs12366532	4.03	rs73079992	1.94e-01	-16.41	2.8090	2300	27	enet	0.23	6.2e-77	-2.67005	0.00758	0	0.938	0	0.014	0.048	ENSG00000110888	0.183398	1
PEC.BRAIN.RNASEQ.RSID	/stornext/Bioinf/data/lab_bahlo/users/gerring.z/twas/weights//PEC.BRAIN.RNASEQ.RSID/ENSG00000257073.wgt.RDat	AC011933.1	17	73314159	73315410	0.03559	rs9915171	3.21	rs7212960	4.58e-03	4.45	2.02100	1218	1218	blup	0.013	2.5e-05	2.66976	0.00759	0.513	0.48	0.002	0.002	0.002	ENSG00000257073	0.183398	1
PEC.BRAIN.RNASEQ.RSID	/stornext/Bioinf/data/lab_bahlo/users/gerring.z/twas/weights//PEC.BRAIN.RNASEQ.RSID/ENSG00000143643.wgt.RDat	TTC13	1	231041989	231114621	0.12095	rs6663912	3.14	rs1202611	3.60e-02	-7.13	-2.57600	1793	35	enet	0.045	3e-15	2.66708	0.00765	0	0.971	0	0.005	0.024	ENSG00000143643	0.184345	1
PEC.BRAIN.RNASEQ.RSID	/stornext/Bioinf/data/lab_bahlo/users/gerring.z/twas/weights//PEC.BRAIN.RNASEQ.RSID/ENSG00000256269.wgt.RDat	HMBS	11	118955576	118964259	0.13829	rs474201	3.15	rs7938944	5.43e-02	8.76	-2.4680	1180	37	enet	0.073	9e-24	-2.66585	0.00768	0	0.977	0	0.003	0.02	ENSG00000256269	0.184345	1
PEC.BRAIN.RNASEQ.RSID	/stornext/Bioinf/data/lab_bahlo/users/gerring.z/twas/weights//PEC.BRAIN.RNASEQ.RSID/ENSG00000261693.wgt.RDat	RP13-467H17.1	8	143485013	143488389	0.17424	rs139557339	4.46	rs7011076	9.51e-02	11.98	-2.042	2166	2166	bslmm	0.18	7.1e-58	-2.66595	0.00768	0	0.93	0	0.063	0.008	ENSG00000261693	0.184345	1
PEC.BRAIN.RNASEQ.RSID	/stornext/Bioinf/data/lab_bahlo/users/gerring.z/twas/weights//PEC.BRAIN.RNASEQ.RSID/ENSG00000135069.wgt.RDat	PSAT1	9	80912059	80945009	0.0522	rs7029092	-3.20	rs7874282	3.27e-02	7.11	2.666	1393	1	top1	0.033	2.2e-11	2.666	0.00768	0	0.964	0	0.003	0.033	ENSG00000135069	0.184345	1
PEC.BRAIN.RNASEQ.RSID	/stornext/Bioinf/data/lab_bahlo/users/gerring.z/twas/weights//PEC.BRAIN.RNASEQ.RSID/ENSG00000102547.wgt.RDat	CAB39L	13	49882786	50018262	0.5704	rs7322027	-3.39	rs35214871	2.75e-01	-19.12	-2.41400	1584	70	enet	0.45	1.9e-173	2.66399	0.00772	0	0.976	0	0.007	0.018	ENSG00000102547	0.185	1
PEC.BRAIN.RNASEQ.RSID	/stornext/Bioinf/data/lab_bahlo/users/gerring.z/twas/weights//PEC.BRAIN.RNASEQ.RSID/ENSG00000257501.wgt.RDat	RP11-1016B18.1	12	98107190	98155637	0.07741	rs11108885	3.31	rs1420410	2.53e-02	6.91	1.7560	1344	7	lasso	0.04	9.6e-14	2.66314	0.00774	0	0.99	0	0.006	0.005	ENSG00000257501	0.185108	1
PEC.BRAIN.RNASEQ.RSID	/stornext/Bioinf/data/lab_bahlo/users/gerring.z/twas/weights//PEC.BRAIN.RNASEQ.RSID/ENSG00000136709.wgt.RDat	WDR33	2	128458596	128568761	0.0155	rs62158418	4.01	rs7590200	-6.81e-04	-3.59	1.4640	1665	1665	bslmm	0.0032	0.022	-2.66298	0.00775	0.807	0.13	0.03	0.005	0.028	ENSG00000136709	0.185108	1
PEC.BRAIN.RNASEQ.RSID	/stornext/Bioinf/data/lab_bahlo/users/gerring.z/twas/weights//PEC.BRAIN.RNASEQ.RSID/ENSG00000121236.wgt.RDat	TRIM6	11	5617339	5634188	0.08768	rs7936332	-3.15	rs10769115	-6.88e-04	4.20	1.3050	2371	2371	bslmm	0.011	6e-05	2.66102	0.00779	0.604	0.386	0.004	0.003	0.003	ENSG00000121236	0.185126	1
PEC.BRAIN.RNASEQ.RSID	/stornext/Bioinf/data/lab_bahlo/users/gerring.z/twas/weights//PEC.BRAIN.RNASEQ.RSID/ENSG00000185480.wgt.RDat	PARPBP	12	102513956	102591298	0.10684	rs75884744	-4.57	rs11111148	8.30e-02	11.02	2.6610	1615	1	top1	0.083	7.1e-27	2.661	0.00779	0	0.922	0	0.046	0.031	ENSG00000185480	0.185126	1
PEC.BRAIN.RNASEQ.RSID	/stornext/Bioinf/data/lab_bahlo/users/gerring.z/twas/weights//PEC.BRAIN.RNASEQ.RSID/ENSG00000226695.wgt.RDat	ANKRD20A10P	13	25324795	25326309	0.1101	rs9511657	3.39	rs7329667	4.96e-02	7.75	1.91300	2095	2095	bslmm	0.083	7.6e-27	2.66105	0.00779	0	0.98	0	0.014	0.006	ENSG00000226695	0.185126	1
PEC.BRAIN.RNASEQ.RSID	/stornext/Bioinf/data/lab_bahlo/users/gerring.z/twas/weights//PEC.BRAIN.RNASEQ.RSID/ENSG00000026559.wgt.RDat	KCNG1	20	49620193	49639666	0.06309	rs75842890	-3.59	rs4811114	3.61e-03	-4.53	-1.5410	1136	1136	bslmm	0.0074	0.001	2.66023	0.007809	0.657	0.329	0.008	0.004	0.002	ENSG00000026559	0.185126	1
PEC.BRAIN.RNASEQ.RSID	/stornext/Bioinf/data/lab_bahlo/users/gerring.z/twas/weights//PEC.BRAIN.RNASEQ.RSID/ENSG00000214940.wgt.RDat	NPIPA8	16	18411799	18441131	0.04355	rs12444455	-4.01	rs147205739	2.92e-02	6.43	-2.6850	714	714	bslmm	0.031	8.8e-11	-2.6596	0.00782	0	0.949	0	0.017	0.034	ENSG00000214940	0.185126	1
PEC.BRAIN.RNASEQ.RSID	/stornext/Bioinf/data/lab_bahlo/users/gerring.z/twas/weights//PEC.BRAIN.RNASEQ.RSID/ENSG00000187555.wgt.RDat	USP7	16	8985951	9058371	0.03155	rs62033695	4.04	rs112694563	2.23e-05	-4.18	-2.6590	2302	1	lasso	0.016	1.9e-06	2.659	0.00784	0.795	0.15	0.043	0.008	0.004	ENSG00000187555	0.185126	1
PEC.BRAIN.RNASEQ.RSID	/stornext/Bioinf/data/lab_bahlo/users/gerring.z/twas/weights//PEC.BRAIN.RNASEQ.RSID/ENSG00000145723.wgt.RDat	GIN1	5	102421704	102455855	0.04269	rs253758	3.783	rs34824	5.06e-02	8.36	2.6590	1242	1	top1	0.051	7.8e-17	2.659	0.00784	0	0.939	0	0.029	0.032	ENSG00000145723	0.185126	1
PEC.BRAIN.RNASEQ.RSID	/stornext/Bioinf/data/lab_bahlo/users/gerring.z/twas/weights//PEC.BRAIN.RNASEQ.RSID/ENSG00000264508.wgt.RDat	RN7SL473P	1	150539040	150539336	0.01123	rs111713798	4.35	rs7512697	-7.94e-05	-3.41	1.21800	1196	1196	bslmm	0.0017	0.071	-2.6557	0.00791	0.743	0.217	0.029	0.008	0.002	ENSG00000264508	0.186476	1
PEC.BRAIN.RNASEQ.RSID	/stornext/Bioinf/data/lab_bahlo/users/gerring.z/twas/weights//PEC.BRAIN.RNASEQ.RSID/ENSG00000113141.wgt.RDat	IK	5	140026643	140042064	0.18953	rs34517992	-3.426	rs2245643	4.50e-02	9.68	1.8960	837	25	enet	0.12	1.4e-38	2.65418	0.00795	0	0.987	0	0.006	0.007	ENSG00000113141	0.187115	1
PEC.BRAIN.RNASEQ.RSID	/stornext/Bioinf/data/lab_bahlo/users/gerring.z/twas/weights//PEC.BRAIN.RNASEQ.RSID/ENSG00000175264.wgt.RDat	CHST1	11	45670427	45687172	0.16575	rs11038512	-3.79	rs7121696	7.74e-02	-10.98	-2.5680	1285	7	lasso	0.1	2.9e-33	2.64956	0.00806	0	0.968	0	0.007	0.025	ENSG00000175264	0.189091	1
PEC.BRAIN.RNASEQ.RSID	/stornext/Bioinf/data/lab_bahlo/users/gerring.z/twas/weights//PEC.BRAIN.RNASEQ.RSID/ENSG00000187097.wgt.RDat	ENTPD5	14	74424713	74486102	0.09233	rs12589431	-3.80	rs11159038	6.27e-02	-10.63	1.8630	1690	35	enet	0.1	1.5e-32	-2.64961	0.00806	0	0.986	0	0.01	0.004	ENSG00000187097	0.189091	1
PEC.BRAIN.RNASEQ.RSID	/stornext/Bioinf/data/lab_bahlo/users/gerring.z/twas/weights//PEC.BRAIN.RNASEQ.RSID/ENSG00000088970.wgt.RDat	PLK1S1	20	21106624	21227260	0.19548	rs6082277	-4.16	rs6035785	1.12e-01	12.37	-1.7500	1085	29	enet	0.16	8.4e-53	-2.64893	0.008075	0	0.968	0	0.027	0.005	ENSG00000088970	0.189137	1
PEC.BRAIN.RNASEQ.RSID	/stornext/Bioinf/data/lab_bahlo/users/gerring.z/twas/weights//PEC.BRAIN.RNASEQ.RSID/ENSG00000014138.wgt.RDat	POLA2	11	65029233	65073060	0.10037	rs146616844	2.87	rs481574	6.38e-02	9.87	-1.5470	894	20	enet	0.075	1.7e-24	-2.64839	0.00809	0	0.992	0	0.002	0.006	ENSG00000014138	0.189184	1
PEC.BRAIN.RNASEQ.RSID	/stornext/Bioinf/data/lab_bahlo/users/gerring.z/twas/weights//PEC.BRAIN.RNASEQ.RSID/ENSG00000135469.wgt.RDat	COQ10A	12	56660642	56664750	0.05754	rs705696	-3.60	rs73129095	2.21e-02	-6.58	2.3400	653	653	bslmm	0.04	1.2e-13	-2.64628	0.00814	0	0.981	0	0.005	0.015	ENSG00000135469	0.189742	1
PEC.BRAIN.RNASEQ.RSID	/stornext/Bioinf/data/lab_bahlo/users/gerring.z/twas/weights//PEC.BRAIN.RNASEQ.RSID/ENSG00000065717.wgt.RDat	TLE2	19	2997636	3047633	0.06046	rs34949225	4.16	rs77352760	1.58e-02	-5.77	-1.3660	1824	13	enet	0.034	7e-12	2.64628	0.00814	0.003	0.985	0	0.009	0.003	ENSG00000065717	0.189742	1
PEC.BRAIN.RNASEQ.RSID	/stornext/Bioinf/data/lab_bahlo/users/gerring.z/twas/weights//PEC.BRAIN.RNASEQ.RSID/ENSG00000223864.wgt.RDat	NPM1P19	20	37606354	37607065	0.01153	rs731459	-3.97	rs8118646	4.10e-03	-3.87	-1.8600	1246	1246	blup	0.0048	0.007	2.6455	0.008157	0.499	0.412	0.047	0.039	0.003	ENSG00000223864	0.189833	1
PEC.BRAIN.RNASEQ.RSID	/stornext/Bioinf/data/lab_bahlo/users/gerring.z/twas/weights//PEC.BRAIN.RNASEQ.RSID/ENSG00000005448.wgt.RDat	WDR54	2	74648805	74652882	0.01993	rs35120660	-3.48	rs7571984	1.91e-03	-3.73	-0.9293	743	743	blup	0.0045	0.0082	2.64384	0.0082	0.877	0.116	0.006	0.001	0.001	ENSG00000005448	0.190529	1
PEC.BRAIN.RNASEQ.RSID	/stornext/Bioinf/data/lab_bahlo/users/gerring.z/twas/weights//PEC.BRAIN.RNASEQ.RSID/ENSG00000187094.wgt.RDat	CCK	3	42299317	42307699	0.04046	rs7628785	4.23	rs6775205	3.53e-03	3.84	-2.0840	1490	1490	blup	0.0047	0.0072	-2.64259	0.00823	0.665	0.313	0.013	0.006	0.003	ENSG00000187094	0.190616	1
PEC.BRAIN.RNASEQ.RSID	/stornext/Bioinf/data/lab_bahlo/users/gerring.z/twas/weights//PEC.BRAIN.RNASEQ.RSID/ENSG00000147905.wgt.RDat	ZCCHC7	9	37120536	37358146	0.1001	rs1492714	4.62	rs77903711	6.97e-02	-9.86	3.161	1619	1619	bslmm	0.09	4.1e-29	-2.6426	0.00823	0	0.582	0	0.348	0.07	ENSG00000147905	0.190616	1
PEC.BRAIN.RNASEQ.RSID	/stornext/Bioinf/data/lab_bahlo/users/gerring.z/twas/weights//PEC.BRAIN.RNASEQ.RSID/ENSG00000238085.wgt.RDat	RP11-435F13.2	1	241161751	241162094	0.031	rs4660011	3.84	rs113271006	3.83e-04	3.70	2.75000	1468	8	enet	0.0023	0.044	2.64153	0.00825	0.681	0.302	0.006	0.003	0.007	ENSG00000238085	0.190702	1
PEC.BRAIN.RNASEQ.RSID	/stornext/Bioinf/data/lab_bahlo/users/gerring.z/twas/weights//PEC.BRAIN.RNASEQ.RSID/ENSG00000171314.wgt.RDat	PGAM1	10	99185917	99193198	0.12549	rs11189127	4.36	rs77309868	8.52e-02	-10.68	2.9080	1268	1268	bslmm	0.088	2.4e-28	-2.6413	0.00826	0	0.77	0	0.179	0.052	ENSG00000171314	0.190702	1
PEC.BRAIN.RNASEQ.RSID	/stornext/Bioinf/data/lab_bahlo/users/gerring.z/twas/weights//PEC.BRAIN.RNASEQ.RSID/ENSG00000162073.wgt.RDat	PAQR4	16	3019246	3023490	0.12335	rs6501152	-3.66	rs11552907	8.24e-02	-9.50	-2.0730	1107	2	lasso	0.1	1.5e-32	2.63762	0.00835	0	0.981	0	0.013	0.007	ENSG00000162073	0.192399	1
PEC.BRAIN.RNASEQ.RSID	/stornext/Bioinf/data/lab_bahlo/users/gerring.z/twas/weights//PEC.BRAIN.RNASEQ.RSID/ENSG00000171160.wgt.RDat	MORN4	10	99374310	99393344	0.37009	rs11189127	4.36	rs11189306	3.36e-01	-21.12	-2.4820	1272	1272	bslmm	0.39	4.9e-143	2.63706	0.00836	0	0.798	0	0.185	0.017	ENSG00000171160	0.192399	1
PEC.BRAIN.RNASEQ.RSID	/stornext/Bioinf/data/lab_bahlo/users/gerring.z/twas/weights//PEC.BRAIN.RNASEQ.RSID/ENSG00000009413.wgt.RDat	REV3L	6	111620234	111804918	0.23047	rs458806	3.97	rs12214097	1.11e-01	12.60	1.208	1798	36	enet	0.18	2.1e-60	2.63456	0.008425	0	0.946	0	0.052	0.002	ENSG00000009413	0.1934	1
PEC.BRAIN.RNASEQ.RSID	/stornext/Bioinf/data/lab_bahlo/users/gerring.z/twas/weights//PEC.BRAIN.RNASEQ.RSID/ENSG00000250387.wgt.RDat	RP11-136K7.2	5	70647682	70742169	0.11565	rs62362218	3.364	rs7379152	3.39e-02	6.77	0.0080	807	807	bslmm	0.051	6.5e-17	2.63371	0.00845	0	0.996	0	0.003	0.001	ENSG00000250387	0.1934	1
PEC.BRAIN.RNASEQ.RSID	/stornext/Bioinf/data/lab_bahlo/users/gerring.z/twas/weights//PEC.BRAIN.RNASEQ.RSID/ENSG00000177302.wgt.RDat	TOP3A	17	18174742	18218321	0.20949	rs11658309	-5.00	rs2605143	8.54e-02	11.71	-2.51100	743	57	enet	0.17	8.6e-56	-2.63188	0.00849	0	0.188	0	0.808	0.005	ENSG00000177302	0.1934	1
PEC.BRAIN.RNASEQ.RSID	/stornext/Bioinf/data/lab_bahlo/users/gerring.z/twas/weights//PEC.BRAIN.RNASEQ.RSID/ENSG00000185614.wgt.RDat	FAM212A	3	49840687	49842463	0.01233	rs143867864	3.11	rs35869135	1.69e-04	3.64	2.4290	696	696	blup	0.00072	0.16	2.63141	0.0085	0.887	0.108	0.003	0	0.001	ENSG00000185614	0.1934	1
PEC.BRAIN.RNASEQ.RSID	/stornext/Bioinf/data/lab_bahlo/users/gerring.z/twas/weights//PEC.BRAIN.RNASEQ.RSID/ENSG00000197965.wgt.RDat	MPZL1	1	167690429	167761156	0.18964	rs144187674	3.73	rs36095147	6.01e-02	10.02	1.70300	1287	31	enet	0.11	4.6e-37	2.63108	0.00851	0	0.99	0	0.007	0.003	ENSG00000197965	0.1934	1
PEC.BRAIN.RNASEQ.RSID	/stornext/Bioinf/data/lab_bahlo/users/gerring.z/twas/weights//PEC.BRAIN.RNASEQ.RSID/ENSG00000124529.wgt.RDat	HIST1H4B	6	26027124	26027480	0.15646	rs66757203	-6.657	rs3752416	0.031068	-7.59	-2.122	1134	22	enet	0.073	8.4e-24	2.6305	0.00852	0	0	0	1	0	ENSG00000124529	0.1934	1
PEC.BRAIN.RNASEQ.RSID	/stornext/Bioinf/data/lab_bahlo/users/gerring.z/twas/weights//PEC.BRAIN.RNASEQ.RSID/ENSG00000121281.wgt.RDat	ADCY7	16	50280048	50352046	0.15594	rs4785379	-3.27	rs35003370	5.82e-03	-5.21	2.7800	1189	1189	bslmm	0.11	9.5e-37	-2.63049	0.00853	0.014	0.966	0	0.009	0.01	ENSG00000121281	0.1934	1
PEC.BRAIN.RNASEQ.RSID	/stornext/Bioinf/data/lab_bahlo/users/gerring.z/twas/weights//PEC.BRAIN.RNASEQ.RSID/ENSG00000189238.wgt.RDat	LINC00943	12	127210816	127230798	0.08271	rs2712548	-3.31	rs73234813	9.34e-03	-5.39	1.2000	1832	26	enet	0.038	4.6e-13	-2.62984	0.00854	0.009	0.981	0	0.008	0.002	ENSG00000189238	0.1934	1
PEC.BRAIN.RNASEQ.RSID	/stornext/Bioinf/data/lab_bahlo/users/gerring.z/twas/weights//PEC.BRAIN.RNASEQ.RSID/ENSG00000122696.wgt.RDat	SLC25A51	9	37879400	37904350	0.0432	rs10758463	3.60	rs112039339	1.69e-02	5.16	-2.630	1591	3	lasso	0.02	1.1e-07	-2.63	0.00854	0.023	0.929	0.001	0.023	0.025	ENSG00000122696	0.1934	1
PEC.BRAIN.RNASEQ.RSID	/stornext/Bioinf/data/lab_bahlo/users/gerring.z/twas/weights//PEC.BRAIN.RNASEQ.RSID/ENSG00000183955.wgt.RDat	SETD8	12	123868320	123893905	0.05196	rs117060930	-4.62	rs67624109	2.22e-02	-6.36	1.5240	1328	1328	blup	0.032	2.6e-11	-2.62962	0.00855	0	0.943	0	0.053	0.004	ENSG00000183955	0.1934	1
PEC.BRAIN.RNASEQ.RSID	/stornext/Bioinf/data/lab_bahlo/users/gerring.z/twas/weights//PEC.BRAIN.RNASEQ.RSID/ENSG00000083457.wgt.RDat	ITGAE	17	3617922	3704537	0.06819	rs77700936	-3.89	rs1977020	2.88e-02	-6.54	2.40100	1766	4	lasso	0.03	1.7e-10	-2.62946	0.00855	0	0.979	0	0.006	0.015	ENSG00000083457	0.1934	1
PEC.BRAIN.RNASEQ.RSID	/stornext/Bioinf/data/lab_bahlo/users/gerring.z/twas/weights//PEC.BRAIN.RNASEQ.RSID/ENSG00000231453.wgt.RDat	AC018470.4	2	175190755	175195371	0.02418	rs72915559	3.21	rs6705494	3.22e-04	3.39	-0.0010	1221	1221	bslmm	0.0013	0.1	-2.6289	0.00857	0.904	0.091	0.004	0	0	ENSG00000231453	0.193551	1
PEC.BRAIN.RNASEQ.RSID	/stornext/Bioinf/data/lab_bahlo/users/gerring.z/twas/weights//PEC.BRAIN.RNASEQ.RSID/ENSG00000142197.wgt.RDat	DOPEY2	21	37529080	37666572	0.18246	rs2845791	-4.38	rs35962930	5.47e-02	-9.82	2.269	1914	1914	bslmm	0.12	4.3e-40	-2.62685	0.00862	0	0.964	0	0.024	0.012	ENSG00000142197	0.194001	1
PEC.BRAIN.RNASEQ.RSID	/stornext/Bioinf/data/lab_bahlo/users/gerring.z/twas/weights//PEC.BRAIN.RNASEQ.RSID/ENSG00000184144.wgt.RDat	CNTN2	1	205012325	205047627	0.0841	rs6661381	-4.49	rs11240349	3.28e-02	6.96	1.41600	1426	1426	blup	0.034	6.7e-12	2.6262	0.00863	0	0.947	0	0.05	0.003	ENSG00000184144	0.194001	1
PEC.BRAIN.RNASEQ.RSID	/stornext/Bioinf/data/lab_bahlo/users/gerring.z/twas/weights//PEC.BRAIN.RNASEQ.RSID/ENSG00000177359.wgt.RDat	RP11-551L14.1	12	31264586	31359088	0.25999	rs12366532	4.03	rs11545332	3.09e-02	8.09	0.7740	1893	84	enet	0.094	2.8e-30	2.62632	0.00863	0	0.986	0	0.013	0.001	ENSG00000177359	0.194001	1
PEC.BRAIN.RNASEQ.RSID	/stornext/Bioinf/data/lab_bahlo/users/gerring.z/twas/weights//PEC.BRAIN.RNASEQ.RSID/ENSG00000132854.wgt.RDat	KANK4	1	62702651	62785085	0.1011	rs2366212	3.66	rs12031176	1.55e-02	5.75	0.29400	1606	27	enet	0.044	1e-14	2.62535	0.00866	0.001	0.978	0	0.016	0.005	ENSG00000132854	0.194299	1
PEC.BRAIN.RNASEQ.RSID	/stornext/Bioinf/data/lab_bahlo/users/gerring.z/twas/weights//PEC.BRAIN.RNASEQ.RSID/ENSG00000183891.wgt.RDat	TTC32	2	20096404	20101747	0.36316	rs72787956	3.39	rs7572167	3.40e-01	21.55	-2.2790	1591	33	enet	0.36	5.7e-131	-2.62474	0.00867	0	0.976	0	0.01	0.013	ENSG00000183891	0.194299	1
PEC.BRAIN.RNASEQ.RSID	/stornext/Bioinf/data/lab_bahlo/users/gerring.z/twas/weights//PEC.BRAIN.RNASEQ.RSID/ENSG00000115446.wgt.RDat	UNC50	2	99225042	99234978	0.02345	rs76958083	-3.22	rs72823796	1.14e-02	-5.75	2.7730	1258	3	lasso	0.013	2.2e-05	-2.62398	0.00869	0.001	0.938	0	0.01	0.051	ENSG00000115446	0.194447	1
PEC.BRAIN.RNASEQ.RSID	/stornext/Bioinf/data/lab_bahlo/users/gerring.z/twas/weights//PEC.BRAIN.RNASEQ.RSID/ENSG00000229320.wgt.RDat	KRT8P12	3	160283235	160287036	0.03464	rs4342141	4.14	rs6441324	2.32e-02	5.93	-2.6230	1156	1	top1	0.023	1.6e-08	-2.623	0.00872	0.002	0.93	0	0.04	0.028	ENSG00000229320	0.194818	1
PEC.BRAIN.RNASEQ.RSID	/stornext/Bioinf/data/lab_bahlo/users/gerring.z/twas/weights//PEC.BRAIN.RNASEQ.RSID/ENSG00000233396.wgt.RDat	LINC01719	1	145373054	145382434	0.43307	rs10910816	-3.19	rs10910816	1.43e-01	-13.81	-3.19446	143	26	enet	0.24	1.3e-81	2.62199	0.00874	0	0.861	0	0.001	0.139	ENSG00000233396	0.194965	1
PEC.BRAIN.RNASEQ.RSID	/stornext/Bioinf/data/lab_bahlo/users/gerring.z/twas/weights//PEC.BRAIN.RNASEQ.RSID/ENSG00000134333.wgt.RDat	LDHA	11	18415935	18429972	0.02736	rs4369382	3.45	rs4756940	8.57e-03	-4.74	2.6180	1715	1	lasso	0.0091	0.0003	-2.618	0.00884	0.155	0.753	0.002	0.01	0.08	ENSG00000134333	0.196435	1
PEC.BRAIN.RNASEQ.RSID	/stornext/Bioinf/data/lab_bahlo/users/gerring.z/twas/weights//PEC.BRAIN.RNASEQ.RSID/ENSG00000054277.wgt.RDat	OPN3	1	241753404	241840678	0.11824	rs76835374	3.21	rs147987710	3.36e-03	5.18	0.95700	1792	1792	blup	0.043	1.8e-14	2.61796	0.00885	0.027	0.964	0	0.007	0.002	ENSG00000054277	0.196435	1
PEC.BRAIN.RNASEQ.RSID	/stornext/Bioinf/data/lab_bahlo/users/gerring.z/twas/weights//PEC.BRAIN.RNASEQ.RSID/ENSG00000197958.wgt.RDat	RPL12	9	130209953	130213684	0.3714	rs2253929	-2.74	rs2243903	4.17e-01	-23.50	-2.693	863	43	enet	0.52	3.9e-212	2.61782	0.00885	0	0.962	0	0.003	0.036	ENSG00000197958	0.196435	1
PEC.BRAIN.RNASEQ.RSID	/stornext/Bioinf/data/lab_bahlo/users/gerring.z/twas/weights//PEC.BRAIN.RNASEQ.RSID/ENSG00000106367.wgt.RDat	AP1S1	7	100797678	100804877	0.2584	rs4729666	-4.20	rs2074683	1.50e-01	14.10	2.9130	2003	7	lasso	0.15	1.1e-49	2.61759	0.00886	0	0.92	0	0.017	0.063	ENSG00000106367	0.196435	1
PEC.BRAIN.RNASEQ.RSID	/stornext/Bioinf/data/lab_bahlo/users/gerring.z/twas/weights//PEC.BRAIN.RNASEQ.RSID/ENSG00000142156.wgt.RDat	COL6A1	21	47401651	47424964	0.39734	rs78273090	-3.50	rs62215497	1.29e-01	-11.76	-0.557	1763	60	enet	0.27	1.7e-91	2.6164	0.00889	0	0.983	0	0.016	0.001	ENSG00000142156	0.1965	1
PEC.BRAIN.RNASEQ.RSID	/stornext/Bioinf/data/lab_bahlo/users/gerring.z/twas/weights//PEC.BRAIN.RNASEQ.RSID/ENSG00000254396.wgt.RDat	RP11-56F10.3	9	27102628	27104726	0.0214	rs181347068	3.63	rs73440214	-6.39e-04	3.43	-1.338	1774	4	lasso	0.00035	0.23	-2.61634	0.00889	0.854	0.136	0.008	0.001	0.001	ENSG00000254396	0.1965	1
PEC.BRAIN.RNASEQ.RSID	/stornext/Bioinf/data/lab_bahlo/users/gerring.z/twas/weights//PEC.BRAIN.RNASEQ.RSID/ENSG00000272962.wgt.RDat	SLC5A3	21	35445870	35478561	0.03036	rs2834248	3.61	rs113439507	3.85e-03	-3.86	0.502	1234	1234	bslmm	0.004	0.012	-2.61461	0.00893	0.842	0.147	0.009	0.002	0	ENSG00000272962	0.197006	1
PEC.BRAIN.RNASEQ.RSID	/stornext/Bioinf/data/lab_bahlo/users/gerring.z/twas/weights//PEC.BRAIN.RNASEQ.RSID/ENSG00000272130.wgt.RDat	RP11-360I2.1	5	21569864	21570154	0.04613	rs10057723	-3.661	rs13175332	5.40e-02	8.95	2.0290	1116	3	lasso	0.059	1.8e-19	2.6143	0.00894	0	0.964	0	0.026	0.009	ENSG00000272130	0.197006	1
PEC.BRAIN.RNASEQ.RSID	/stornext/Bioinf/data/lab_bahlo/users/gerring.z/twas/weights//PEC.BRAIN.RNASEQ.RSID/ENSG00000179097.wgt.RDat	HTR1F	3	88039846	88042919	0.13478	rs73144053	-3.18	rs12489435	1.20e-01	-12.98	-2.9930	1594	32	enet	0.14	5.2e-45	2.61218	0.009	0	0.924	0	0.008	0.068	ENSG00000179097	0.198027	1
PEC.BRAIN.RNASEQ.RSID	/stornext/Bioinf/data/lab_bahlo/users/gerring.z/twas/weights//PEC.BRAIN.RNASEQ.RSID/ENSG00000102897.wgt.RDat	LYRM1	16	20911190	20936328	0.05044	rs548997736	4.17	rs4636896	5.97e-03	-4.69	-2.8100	1162	1162	bslmm	0.0084	0.00051	2.60777	0.00911	0.434	0.52	0.004	0.005	0.037	ENSG00000102897	0.199541	1
PEC.BRAIN.RNASEQ.RSID	/stornext/Bioinf/data/lab_bahlo/users/gerring.z/twas/weights//PEC.BRAIN.RNASEQ.RSID/ENSG00000181744.wgt.RDat	C3orf58	3	143690640	143767561	0.04676	rs12695784	3.30	rs35072578	2.51e-02	-6.30	-2.6080	1509	1	lasso	0.039	3.6e-13	2.608	0.00911	0	0.928	0	0.024	0.049	ENSG00000181744	0.199541	1
PEC.BRAIN.RNASEQ.RSID	/stornext/Bioinf/data/lab_bahlo/users/gerring.z/twas/weights//PEC.BRAIN.RNASEQ.RSID/ENSG00000214216.wgt.RDat	IQCJ	3	158680717	158984096	0.06733	rs2090245	3.68	rs2047676	3.09e-02	6.63	2.6080	1504	1	top1	0.031	7.3e-11	2.608	0.00911	0	0.958	0	0.014	0.028	ENSG00000214216	0.199541	1
PEC.BRAIN.RNASEQ.RSID	/stornext/Bioinf/data/lab_bahlo/users/gerring.z/twas/weights//PEC.BRAIN.RNASEQ.RSID/ENSG00000228877.wgt.RDat	RP11-473E2.4	9	137419028	137437090	0.0289	rs62571314	3.51	rs3132323	1.04e-02	-4.28	2.602	1820	1	top1	0.01	0.00012	-2.602	0.00927	0.853	0.138	0.006	0.001	0.003	ENSG00000228877	0.202739	1
PEC.BRAIN.RNASEQ.RSID	/stornext/Bioinf/data/lab_bahlo/users/gerring.z/twas/weights//PEC.BRAIN.RNASEQ.RSID/ENSG00000007541.wgt.RDat	PIGQ	16	616995	634136	0.32128	rs4984684	-3.94	rs3752567	2.95e-01	-19.80	-1.8520	1351	41	enet	0.33	3.9e-116	2.59969	0.00933	0	0.97	0	0.025	0.005	ENSG00000007541	0.203439	1
PEC.BRAIN.RNASEQ.RSID	/stornext/Bioinf/data/lab_bahlo/users/gerring.z/twas/weights//PEC.BRAIN.RNASEQ.RSID/ENSG00000248596.wgt.RDat	RP11-844P9.2	5	175570088	175626298	0.09918	rs11134932	3.768	rs114833306	1.28e-02	6.68	-0.4750	895	24	enet	0.049	2.7e-16	-2.5997	0.00933	0	0.986	0	0.011	0.003	ENSG00000248596	0.203439	1
PEC.BRAIN.RNASEQ.RSID	/stornext/Bioinf/data/lab_bahlo/users/gerring.z/twas/weights//PEC.BRAIN.RNASEQ.RSID/ENSG00000261105.wgt.RDat	RP11-173B14.5	13	76178836	76210130	0.1773	rs9600565	-4.62	rs735822	1.35e-01	13.43	2.59900	1674	1	top1	0.13	1.2e-43	2.599	0.00935	0	0.733	0	0.246	0.021	ENSG00000261105	0.203482	1
PEC.BRAIN.RNASEQ.RSID	/stornext/Bioinf/data/lab_bahlo/users/gerring.z/twas/weights//PEC.BRAIN.RNASEQ.RSID/ENSG00000086200.wgt.RDat	IPO11	5	61699799	61924409	0.08114	rs114921132	3.433	rs264527	2.49e-02	7.08	1.1440	1370	7	lasso	0.056	1.8e-18	2.59857	0.00936	0	0.923	0	0.015	0.062	ENSG00000086200	0.203482	1
PEC.BRAIN.RNASEQ.RSID	/stornext/Bioinf/data/lab_bahlo/users/gerring.z/twas/weights//PEC.BRAIN.RNASEQ.RSID/ENSG00000197430.wgt.RDat	OPALIN	10	98102973	98119092	0.06633	rs11188674	4.67	rs17387939	3.99e-02	-7.34	-2.9400	1313	1313	bslmm	0.051	7.2e-17	2.59714	0.0094	0	0.877	0	0.056	0.067	ENSG00000197430	0.204046	1
PEC.BRAIN.RNASEQ.RSID	/stornext/Bioinf/data/lab_bahlo/users/gerring.z/twas/weights//PEC.BRAIN.RNASEQ.RSID/ENSG00000116497.wgt.RDat	S100PBP	1	33282368	33324476	0.08828	rs10914630	5.09	rs1284366	6.84e-02	-9.60	-2.59600	868	1	top1	0.068	2.6e-22	2.596	0.00943	0	0.612	0	0.37	0.017	ENSG00000116497	0.204392	1
PEC.BRAIN.RNASEQ.RSID	/stornext/Bioinf/data/lab_bahlo/users/gerring.z/twas/weights//PEC.BRAIN.RNASEQ.RSID/ENSG00000230063.wgt.RDat	RP11-384C4.6	1	212470790	212472921	0.04991	rs79639582	-3.20	rs376245	3.67e-02	-7.27	-2.59200	1803	1	top1	0.037	1.3e-12	2.592	0.00954	0	0.967	0	0.006	0.027	ENSG00000230063	0.206468	1
PEC.BRAIN.RNASEQ.RSID	/stornext/Bioinf/data/lab_bahlo/users/gerring.z/twas/weights//PEC.BRAIN.RNASEQ.RSID/ENSG00000115392.wgt.RDat	FANCL	2	58386378	58468507	0.10003	rs2678884	-3.88	rs112016302	1.54e-02	-6.05	2.0590	1071	9	enet	0.055	3.4e-18	-2.59059	0.00958	0.001	0.926	0	0.059	0.015	ENSG00000115392	0.206933	1
PEC.BRAIN.RNASEQ.RSID	/stornext/Bioinf/data/lab_bahlo/users/gerring.z/twas/weights//PEC.BRAIN.RNASEQ.RSID/ENSG00000257267.wgt.RDat	ZNF271	18	32870246	32890730	0.1954	rs150482103	3.82	rs7238390	0.0672	9.49	1.828	1126	41	enet	0.1	1.1e-33	2.59027	0.00959	0	0.964	0	0.031	0.005	ENSG00000257267	0.206933	1
PEC.BRAIN.RNASEQ.RSID	/stornext/Bioinf/data/lab_bahlo/users/gerring.z/twas/weights//PEC.BRAIN.RNASEQ.RSID/ENSG00000204961.wgt.RDat	PCDHA9	5	140227048	140391929	0.61232	rs34517992	-3.426	rs115070123	3.28e-01	-21.77	1.7280	1031	17	enet	0.5	1.3e-201	-2.58948	0.00961	0	0.99	0	0.006	0.004	ENSG00000204961	0.207057	1
PEC.BRAIN.RNASEQ.RSID	/stornext/Bioinf/data/lab_bahlo/users/gerring.z/twas/weights//PEC.BRAIN.RNASEQ.RSID/ENSG00000258461.wgt.RDat	RP11-164J13.1	15	42640301	42704515	0.02195	rs35554267	-3.54	rs1712407	8.71e-03	4.84	2.5890	1088	1	lasso	0.012	5.4e-05	2.589	0.00963	0.175	0.79	0.003	0.011	0.022	ENSG00000258461	0.207181	1
PEC.BRAIN.RNASEQ.RSID	/stornext/Bioinf/data/lab_bahlo/users/gerring.z/twas/weights//PEC.BRAIN.RNASEQ.RSID/ENSG00000101442.wgt.RDat	ACTR5	20	37377085	37400834	0.07846	rs731459	-3.97	rs6124055	3.79e-02	-7.31	-0.0320	1228	6	lasso	0.046	2.4e-15	2.58776	0.00966	0	0.912	0	0.087	0.001	ENSG00000101442	0.207519	1
PEC.BRAIN.RNASEQ.RSID	/stornext/Bioinf/data/lab_bahlo/users/gerring.z/twas/weights//PEC.BRAIN.RNASEQ.RSID/ENSG00000175087.wgt.RDat	PDIK1L	1	26437664	26452034	0.08271	rs112750178	-3.05	rs56241003	6.18e-02	-9.38	-2.63800	1122	1122	bslmm	0.072	2.7e-23	2.58686	0.00969	0	0.964	0	0.006	0.029	ENSG00000175087	0.207856	1
PEC.BRAIN.RNASEQ.RSID	/stornext/Bioinf/data/lab_bahlo/users/gerring.z/twas/weights//PEC.BRAIN.RNASEQ.RSID/ENSG00000225127.wgt.RDat	LINC00237	20	21068245	21086999	0.04113	rs6082277	-4.16	rs1885413	-2.32e-05	3.97	-0.3370	1025	1025	bslmm	0.0079	0.00071	2.58504	0.009737	0.805	0.166	0.023	0.005	0.002	ENSG00000225127	0.208556	1
PEC.BRAIN.RNASEQ.RSID	/stornext/Bioinf/data/lab_bahlo/users/gerring.z/twas/weights//PEC.BRAIN.RNASEQ.RSID/ENSG00000148450.wgt.RDat	MSRB2	10	23384435	23410942	0.06424	rs7913629	3.46	rs55656603	2.21e-02	-5.63	0.0431	1285	1285	bslmm	0.07	1.1e-22	2.58406	0.00976	0.003	0.989	0	0.007	0.001	ENSG00000148450	0.20874	1
PEC.BRAIN.RNASEQ.RSID	/stornext/Bioinf/data/lab_bahlo/users/gerring.z/twas/weights//PEC.BRAIN.RNASEQ.RSID/ENSG00000179562.wgt.RDat	GCC1	7	127220672	127233665	0.07129	rs2402867	5.39	rs62483173	6.89e-02	-9.78	-2.5830	1055	1	top1	0.069	1.7e-22	2.583	0.00979	0	0.05	0	0.948	0.001	ENSG00000179562	0.208794	1
PEC.BRAIN.RNASEQ.RSID	/stornext/Bioinf/data/lab_bahlo/users/gerring.z/twas/weights//PEC.BRAIN.RNASEQ.RSID/ENSG00000184076.wgt.RDat	UQCR10	22	30163358	30166402	0.01351	rs131257	3.96	rs2240365	5.60e-04	4.06	1.437	1174	10	enet	0.0041	0.011	2.58297	0.0098	0.611	0.379	0.006	0.004	0.001	ENSG00000184076	0.208794	1
PEC.BRAIN.RNASEQ.RSID	/stornext/Bioinf/data/lab_bahlo/users/gerring.z/twas/weights//PEC.BRAIN.RNASEQ.RSID/ENSG00000165322.wgt.RDat	ARHGAP12	10	32094365	32217742	0.12132	rs2988083	-3.83	rs72773117	3.32e-02	-8.04	-3.0390	1473	25	enet	0.074	5.2e-24	2.582	0.00982	0	0.87	0	0.048	0.082	ENSG00000165322	0.208794	1
PEC.BRAIN.RNASEQ.RSID	/stornext/Bioinf/data/lab_bahlo/users/gerring.z/twas/weights//PEC.BRAIN.RNASEQ.RSID/ENSG00000034510.wgt.RDat	TMSB10	2	85132749	85133795	0.06399	rs62164305	3.87	rs11682785	1.15e-02	-5.00	0.5120	1427	1427	bslmm	0.043	1.5e-14	-2.58195	0.00982	0.131	0.841	0.004	0.023	0.001	ENSG00000034510	0.208794	1
PEC.BRAIN.RNASEQ.RSID	/stornext/Bioinf/data/lab_bahlo/users/gerring.z/twas/weights//PEC.BRAIN.RNASEQ.RSID/ENSG00000214113.wgt.RDat	LYRM4	6	5102827	5261172	0.29254	rs55735025	4.50	rs402541	1.43e-01	-14.00	-2.137	1821	35	enet	0.19	6e-62	2.5796	0.009892	0	0.916	0	0.076	0.009	ENSG00000214113	0.20988	1
PEC.BRAIN.RNASEQ.RSID	/stornext/Bioinf/data/lab_bahlo/users/gerring.z/twas/weights//PEC.BRAIN.RNASEQ.RSID/ENSG00000228549.wgt.RDat	U1	1	17197440	17200587	0.32744	rs156864	3.69	rs80169190	7.88e-03	7.73	-0.67084	1192	1192	blup	0.092	8.7e-30	-2.57934	0.0099	0	0.988	0	0.01	0.001	ENSG00000228549	0.20988	1
PEC.BRAIN.RNASEQ.RSID	/stornext/Bioinf/data/lab_bahlo/users/gerring.z/twas/weights//PEC.BRAIN.RNASEQ.RSID/ENSG00000181788.wgt.RDat	SIAH2	3	150458914	150481264	0.03338	rs35455504	3.82	rs75942495	2.03e-03	-4.37	-2.3920	1175	1175	bslmm	0.0027	0.033	2.57855	0.00992	0.342	0.633	0.003	0.006	0.015	ENSG00000181788	0.209997	1
PEC.BRAIN.RNASEQ.RSID	/stornext/Bioinf/data/lab_bahlo/users/gerring.z/twas/weights//PEC.BRAIN.RNASEQ.RSID/ENSG00000107164.wgt.RDat	FUBP3	9	133454352	133513739	0.0363	rs78732065	4.38	rs139774456	-3.36e-04	3.79	2.578	1359	1	lasso	0.0026	0.036	2.578	0.00994	0.889	0.085	0.022	0.002	0.002	ENSG00000107164	0.210115	1
PEC.BRAIN.RNASEQ.RSID	/stornext/Bioinf/data/lab_bahlo/users/gerring.z/twas/weights//PEC.BRAIN.RNASEQ.RSID/ENSG00000100335.wgt.RDat	MIEF1	22	39895437	39914137	0.05383	rs714008	4.90	rs4894	2.20e-02	7.17	2.828	1141	3	lasso	0.036	1.8e-12	2.57607	0.00999	0	0.813	0	0.132	0.055	ENSG00000100335	0.210769	1
PEC.BRAIN.RNASEQ.RSID	/stornext/Bioinf/data/lab_bahlo/users/gerring.z/twas/weights//PEC.BRAIN.RNASEQ.RSID/ENSG00000250900.wgt.RDat	CTC-338M12.6	5	180622496	180630103	0.02237	rs2218510	-2.940	rs254451	8.49e-03	4.10	-2.5760	957	1	top1	0.0085	0.00047	-2.576	0.01	0.924	0.072	0.002	0	0.002	ENSG00000250900	0.210769	1
PEC.BRAIN.RNASEQ.RSID	/stornext/Bioinf/data/lab_bahlo/users/gerring.z/twas/weights//PEC.BRAIN.RNASEQ.RSID/ENSG00000268575.wgt.RDat	RP1-283E3.8	1	1634175	1669127	0.49443	rs148754856	3.53	rs2072929	3.08e-01	19.33	-2.43700	640	14	lasso	0.41	2.1e-151	-2.57286	0.0101	0	0.974	0	0.008	0.019	ENSG00000268575	0.211954	1
PEC.BRAIN.RNASEQ.RSID	/stornext/Bioinf/data/lab_bahlo/users/gerring.z/twas/weights//PEC.BRAIN.RNASEQ.RSID/ENSG00000269990.wgt.RDat	CTD-3074O7.12	11	66303369	66305407	0.22617	rs78094475	-4.55	rs117777720	1.81e-01	-16.12	3.1020	704	31	enet	0.27	1.4e-90	-2.57228	0.0101	0	0.736	0	0.141	0.123	ENSG00000269990	0.211954	1
PEC.BRAIN.RNASEQ.RSID	/stornext/Bioinf/data/lab_bahlo/users/gerring.z/twas/weights//PEC.BRAIN.RNASEQ.RSID/ENSG00000197599.wgt.RDat	CCDC154	16	1484384	1494557	0.10921	rs45514093	3.44	rs4984836	7.97e-02	11.34	2.8730	1936	9	lasso	0.11	2.4e-34	2.57126	0.0101	0	0.952	0	0.017	0.031	ENSG00000197599	0.211954	1
PEC.BRAIN.RNASEQ.RSID	/stornext/Bioinf/data/lab_bahlo/users/gerring.z/twas/weights//PEC.BRAIN.RNASEQ.RSID/ENSG00000138430.wgt.RDat	OLA1	2	174937175	175113426	0.17533	rs72915559	3.21	rs11682068	1.93e-01	16.12	-2.6840	1421	21	enet	0.2	7.2e-67	-2.56969	0.0102	0	0.96	0	0.005	0.035	ENSG00000138430	0.213436	1
PEC.BRAIN.RNASEQ.RSID	/stornext/Bioinf/data/lab_bahlo/users/gerring.z/twas/weights//PEC.BRAIN.RNASEQ.RSID/ENSG00000113648.wgt.RDat	H2AFY	5	134669590	134735604	0.05112	rs146817647	-3.672	rs3756364	2.99e-02	-6.51	2.1290	1415	1415	bslmm	0.034	1.2e-11	-2.5673	0.0102	0	0.986	0	0.005	0.009	ENSG00000113648	0.213436	1
PEC.BRAIN.RNASEQ.RSID	/stornext/Bioinf/data/lab_bahlo/users/gerring.z/twas/weights//PEC.BRAIN.RNASEQ.RSID/ENSG00000271860.wgt.RDat	RP11-436D23.1	6	98264585	98847748	0.08225	rs1338549	6.29	rs1538360	3.99e-02	7.60	-1.474	1678	1678	bslmm	0.045	5.4e-15	-2.56738	0.010247	0	0	0	1	0	ENSG00000271860	0.214111	1
PEC.BRAIN.RNASEQ.RSID	/stornext/Bioinf/data/lab_bahlo/users/gerring.z/twas/weights//PEC.BRAIN.RNASEQ.RSID/ENSG00000144426.wgt.RDat	NBEAL1	2	203879602	204091101	0.05487	rs12693975	-4.61	rs148812085	4.57e-02	-8.06	-3.3820	1029	1029	blup	0.048	4.2e-16	2.56492	0.0103	0	0.709	0	0.087	0.205	ENSG00000144426	0.214601	1
PEC.BRAIN.RNASEQ.RSID	/stornext/Bioinf/data/lab_bahlo/users/gerring.z/twas/weights//PEC.BRAIN.RNASEQ.RSID/ENSG00000186432.wgt.RDat	KPNA4	3	160212783	160283376	0.09711	rs6797798	3.88	rs2886825	8.82e-02	11.46	-2.4380	1349	9	enet	0.094	3e-30	-2.56457	0.0103	0	0.943	0	0.036	0.021	ENSG00000186432	0.214601	1
PEC.BRAIN.RNASEQ.RSID	/stornext/Bioinf/data/lab_bahlo/users/gerring.z/twas/weights//PEC.BRAIN.RNASEQ.RSID/ENSG00000272189.wgt.RDat	RP3-325F22.5	6	136871799	136873692	0.13812	rs76689471	-3.51	rs3799473	1.38e-01	13.84	-2.538	706	10	enet	0.15	2.2e-48	-2.56311	0.010374	0	0.969	0	0.005	0.027	ENSG00000272189	0.215755	1
PEC.BRAIN.RNASEQ.RSID	/stornext/Bioinf/data/lab_bahlo/users/gerring.z/twas/weights//PEC.BRAIN.RNASEQ.RSID/ENSG00000142546.wgt.RDat	NOSIP	19	50058968	50093519	0.13793	rs77017066	3.27	rs113729752	3.92e-02	-5.00	-2.5620	1261	1	top1	0.039	2.3e-13	2.562	0.0104	0.232	0.744	0.001	0.004	0.019	ENSG00000142546	0.215755	1
PEC.BRAIN.RNASEQ.RSID	/stornext/Bioinf/data/lab_bahlo/users/gerring.z/twas/weights//PEC.BRAIN.RNASEQ.RSID/ENSG00000088727.wgt.RDat	KIF9	3	47269516	47324941	0.04852	rs6768879	3.35	rs6774733	1.02e-02	-6.02	2.7200	600	600	blup	0.019	3.6e-07	-2.56177	0.0104	0	0.957	0	0.005	0.038	ENSG00000088727	0.215755	1
PEC.BRAIN.RNASEQ.RSID	/stornext/Bioinf/data/lab_bahlo/users/gerring.z/twas/weights//PEC.BRAIN.RNASEQ.RSID/ENSG00000254420.wgt.RDat	RP11-452H21.1	11	78035804	78155095	0.00935	rs682324	-4.17	rs10899495	8.98e-05	-3.09	1.8900	1307	1307	bslmm	0.0025	0.04	-2.55933	0.0105	0.804	0.123	0.06	0.009	0.003	ENSG00000254420	0.216502	1
PEC.BRAIN.RNASEQ.RSID	/stornext/Bioinf/data/lab_bahlo/users/gerring.z/twas/weights//PEC.BRAIN.RNASEQ.RSID/ENSG00000215039.wgt.RDat	CD27-AS1	12	6548167	6560733	0.18843	rs146256301	3.99	rs2532495	2.95e-02	-8.81	-0.2140	1188	37	enet	0.13	6.3e-43	-2.55775	0.0105	0	0.993	0	0.006	0.001	ENSG00000215039	0.216502	1
PEC.BRAIN.RNASEQ.RSID	/stornext/Bioinf/data/lab_bahlo/users/gerring.z/twas/weights//PEC.BRAIN.RNASEQ.RSID/ENSG00000140368.wgt.RDat	PSTPIP1	15	77285700	77329673	0.02324	rs7173067	2.89	rs76675107	1.08e-03	3.67	2.1920	1000	3	lasso	0.0041	0.011	2.55933	0.0105	0.635	0.358	0.002	0.001	0.003	ENSG00000140368	0.216502	1
PEC.BRAIN.RNASEQ.RSID	/stornext/Bioinf/data/lab_bahlo/users/gerring.z/twas/weights//PEC.BRAIN.RNASEQ.RSID/ENSG00000198862.wgt.RDat	LTN1	21	30300466	30365270	0.04986	rs8127842	-5.26	rs2776241	2.11e-02	-6.63	-0.907	1569	1569	bslmm	0.039	3.5e-13	2.55904	0.0105	0	0.087	0	0.899	0.014	ENSG00000198862	0.216502	1
PEC.BRAIN.RNASEQ.RSID	/stornext/Bioinf/data/lab_bahlo/users/gerring.z/twas/weights//PEC.BRAIN.RNASEQ.RSID/ENSG00000220600.wgt.RDat	RP3-509I19.6	6	139200036	139200544	0.03463	rs60039631	3.52	rs1188846	2.35e-02	5.97	2.558	1645	1	top1	0.024	1.3e-08	2.558	0.010528	0.002	0.935	0	0.039	0.024	ENSG00000220600	0.216502	1
PEC.BRAIN.RNASEQ.RSID	/stornext/Bioinf/data/lab_bahlo/users/gerring.z/twas/weights//PEC.BRAIN.RNASEQ.RSID/ENSG00000180537.wgt.RDat	RNF182	6	13924677	13980533	0.15743	rs1928638	-3.60	rs280187	1.02e-01	11.65	-1.921	1133	1133	blup	0.11	1.2e-35	-2.55766	0.010538	0	0.987	0	0.008	0.006	ENSG00000180537	0.216502	1
PEC.BRAIN.RNASEQ.RSID	/stornext/Bioinf/data/lab_bahlo/users/gerring.z/twas/weights//PEC.BRAIN.RNASEQ.RSID/ENSG00000121900.wgt.RDat	TMEM54	1	33360195	33367039	0.08402	rs10914630	5.09	rs194654	3.02e-03	5.46	-3.10700	928	928	blup	0.03	2e-10	-2.55545	0.0106	0.003	0.577	0.002	0.357	0.061	ENSG00000121900	0.216502	1
PEC.BRAIN.RNASEQ.RSID	/stornext/Bioinf/data/lab_bahlo/users/gerring.z/twas/weights//PEC.BRAIN.RNASEQ.RSID/ENSG00000256028.wgt.RDat	RP11-197N18.2	12	123459867	123467454	0.02345	rs73216937	3.34	rs7957096	7.43e-04	-4.45	2.2290	1071	1071	bslmm	0.0024	0.042	-2.55475	0.0106	0.444	0.542	0.005	0.006	0.003	ENSG00000256028	0.216502	1
PEC.BRAIN.RNASEQ.RSID	/stornext/Bioinf/data/lab_bahlo/users/gerring.z/twas/weights//PEC.BRAIN.RNASEQ.RSID/ENSG00000120088.wgt.RDat	CRHR1	17	43699267	43913194	0.07343	rs2696609	-2.84	rs17577369	2.34e-01	-17.86	-2.52400	770	6	lasso	0.24	9.7e-81	2.55525	0.0106	0	0.964	0	0.013	0.024	ENSG00000120088	0.216502	1
PEC.BRAIN.RNASEQ.RSID	/stornext/Bioinf/data/lab_bahlo/users/gerring.z/twas/weights//PEC.BRAIN.RNASEQ.RSID/ENSG00000229360.wgt.RDat	PPP1R2P5	2	107557336	107557938	0.18533	rs77594285	-3.27	rs17033621	1.81e-01	15.73	-2.2970	1791	33	enet	0.19	4.2e-61	-2.55506	0.0106	0	0.981	0	0.006	0.013	ENSG00000229360	0.216502	1
PEC.BRAIN.RNASEQ.RSID	/stornext/Bioinf/data/lab_bahlo/users/gerring.z/twas/weights//PEC.BRAIN.RNASEQ.RSID/ENSG00000100055.wgt.RDat	CYTH4	22	37678068	37711382	0.06765	rs7290274	2.84	rs4821626	3.84e-03	-5.48	-1.261	1429	1429	bslmm	0.026	2.1e-09	2.55646	0.0106	0.014	0.977	0	0.004	0.005	ENSG00000100055	0.216502	1
PEC.BRAIN.RNASEQ.RSID	/stornext/Bioinf/data/lab_bahlo/users/gerring.z/twas/weights//PEC.BRAIN.RNASEQ.RSID/ENSG00000103966.wgt.RDat	EHD4	15	42190950	42264776	0.1635	rs2037234	-3.14	rs112035122	7.13e-02	10.05	-1.8810	1290	15	enet	0.099	6.2e-32	-2.54897	0.0108	0	0.986	0	0.008	0.006	ENSG00000103966	0.219661	1
PEC.BRAIN.RNASEQ.RSID	/stornext/Bioinf/data/lab_bahlo/users/gerring.z/twas/weights//PEC.BRAIN.RNASEQ.RSID/ENSG00000103249.wgt.RDat	CLCN7	16	1494935	1525581	0.05876	rs45514093	3.44	rs34719423	2.37e-02	-5.81	2.1470	1942	3	lasso	0.024	1e-08	-2.54962	0.0108	0.002	0.971	0	0.018	0.01	ENSG00000103249	0.219661	1
PEC.BRAIN.RNASEQ.RSID	/stornext/Bioinf/data/lab_bahlo/users/gerring.z/twas/weights//PEC.BRAIN.RNASEQ.RSID/ENSG00000141314.wgt.RDat	RHBDL3	17	30593195	30651680	0.21014	rs2640834	3.86	rs12452146	9.53e-02	-11.36	-2.07800	1099	1099	bslmm	0.13	6.6e-43	2.54869	0.0108	0	0.981	0	0.01	0.009	ENSG00000141314	0.219661	1
PEC.BRAIN.RNASEQ.RSID	/stornext/Bioinf/data/lab_bahlo/users/gerring.z/twas/weights//PEC.BRAIN.RNASEQ.RSID/ENSG00000262881.wgt.RDat	RP11-669E14.4	17	43985036	43988145	0.09155	rs150872172	3.08	rs542050069	6.35e-02	-9.26	-2.54431	531	1	top1	0.064	8.4e-21	2.54431	0.0109	0	0.964	0	0.012	0.024	ENSG00000262881	0.220153	1
PEC.BRAIN.RNASEQ.RSID	/stornext/Bioinf/data/lab_bahlo/users/gerring.z/twas/weights//PEC.BRAIN.RNASEQ.RSID/ENSG00000205704.wgt.RDat	LINC00634	22	42348169	42354937	0.44562	rs4822106	5.86	rs6519298	1.55e-01	14.90	-3.370	1190	10	lasso	0.31	2e-107	-2.54504	0.0109	0	0.004	0	0.995	0.001	ENSG00000205704	0.220153	1
PEC.BRAIN.RNASEQ.RSID	/stornext/Bioinf/data/lab_bahlo/users/gerring.z/twas/weights//PEC.BRAIN.RNASEQ.RSID/ENSG00000272918.wgt.RDat	CTB-152G17.6	7	104743285	104745930	0.044	rs138237925	3.55	rs4730073	1.49e-02	5.85	2.3610	1078	1078	blup	0.023	1.7e-08	2.54441	0.0109	0	0.975	0	0.008	0.016	ENSG00000272918	0.220153	1
PEC.BRAIN.RNASEQ.RSID	/stornext/Bioinf/data/lab_bahlo/users/gerring.z/twas/weights//PEC.BRAIN.RNASEQ.RSID/ENSG00000154328.wgt.RDat	NEIL2	8	11627148	11644855	0.22256	rs144800774	3.10	rs8191639	1.63e-02	6.91	-1.281	1629	19	enet	0.099	4.4e-32	-2.5461	0.0109	0	0.994	0	0.004	0.002	ENSG00000154328	0.220153	1
PEC.BRAIN.RNASEQ.RSID	/stornext/Bioinf/data/lab_bahlo/users/gerring.z/twas/weights//PEC.BRAIN.RNASEQ.RSID/ENSG00000147789.wgt.RDat	ZNF7	8	146052849	146072894	0.06208	rs142535270	-2.90	rs2958517	3.15e-03	4.68	0.186	538	538	bslmm	0.0085	0.00046	-2.54732	0.0109	0.145	0.852	0	0.002	0.001	ENSG00000147789	0.220153	1
PEC.BRAIN.RNASEQ.RSID	/stornext/Bioinf/data/lab_bahlo/users/gerring.z/twas/weights//PEC.BRAIN.RNASEQ.RSID/ENSG00000178821.wgt.RDat	TMEM52	1	1849029	1850712	0.04007	rs28691882	-3.46	rs2803330	1.99e-02	5.74	-1.44800	756	11	enet	0.023	2.6e-08	-2.5434	0.011	0.003	0.916	0	0.007	0.074	ENSG00000178821	0.220334	1
PEC.BRAIN.RNASEQ.RSID	/stornext/Bioinf/data/lab_bahlo/users/gerring.z/twas/weights//PEC.BRAIN.RNASEQ.RSID/ENSG00000159339.wgt.RDat	PADI4	1	17634690	17690499	0.59568	rs1635599	3.15	rs35210719	4.71e-01	24.98	-2.68300	1623	52	enet	0.52	3.4e-212	-2.54149	0.011	0	0.96	0	0.005	0.036	ENSG00000159339	0.220334	1
PEC.BRAIN.RNASEQ.RSID	/stornext/Bioinf/data/lab_bahlo/users/gerring.z/twas/weights//PEC.BRAIN.RNASEQ.RSID/ENSG00000261340.wgt.RDat	RP11-215H22.1	11	30001660	30003939	0.16546	rs504800	3.78	rs71482054	5.39e-02	-9.06	0.8680	1308	1308	bslmm	0.09	3e-29	-2.54223	0.011	0	0.964	0	0.017	0.019	ENSG00000261340	0.220334	1
PEC.BRAIN.RNASEQ.RSID	/stornext/Bioinf/data/lab_bahlo/users/gerring.z/twas/weights//PEC.BRAIN.RNASEQ.RSID/ENSG00000269930.wgt.RDat	RP11-932O9.9	15	30909161	30909952	0.45997	rs4779766	-3.41	rs1872092	2.33e-01	-17.60	1.6560	618	31	enet	0.29	2.5e-99	-2.54188	0.011	0	0.982	0	0.014	0.004	ENSG00000269930	0.220334	1
PEC.BRAIN.RNASEQ.RSID	/stornext/Bioinf/data/lab_bahlo/users/gerring.z/twas/weights//PEC.BRAIN.RNASEQ.RSID/ENSG00000261575.wgt.RDat	RP11-259G18.1	17	44344403	44346060	0.04553	rs199441	-3.42	rs73984689	5.05e-02	-8.33	-2.45600	555	3	lasso	0.051	7.2e-17	2.5437	0.011	0	0.962	0	0.014	0.024	ENSG00000261575	0.220334	1
PEC.BRAIN.RNASEQ.RSID	/stornext/Bioinf/data/lab_bahlo/users/gerring.z/twas/weights//PEC.BRAIN.RNASEQ.RSID/ENSG00000130520.wgt.RDat	LSM4	19	18417040	18434084	0.02868	rs12981122	-4.70	rs35113238	1.73e-03	-3.63	-0.1540	1504	1504	bslmm	0.0033	0.02	2.54209	0.011	0.621	0.074	0.263	0.031	0.01	ENSG00000130520	0.220334	1
PEC.BRAIN.RNASEQ.RSID	/stornext/Bioinf/data/lab_bahlo/users/gerring.z/twas/weights//PEC.BRAIN.RNASEQ.RSID/ENSG00000117174.wgt.RDat	ZNHIT6	1	86115106	86174116	0.02145	rs146965929	3.58	rs12753056	1.42e-03	4.01	-2.53900	1703	1	top1	0.0014	0.09	-2.539	0.0111	0.914	0.068	0.016	0.001	0.001	ENSG00000117174	0.220512	1
PEC.BRAIN.RNASEQ.RSID	/stornext/Bioinf/data/lab_bahlo/users/gerring.z/twas/weights//PEC.BRAIN.RNASEQ.RSID/ENSG00000133961.wgt.RDat	NUMB	14	73741815	73930348	0.12096	rs214269	4.78	rs112213845	6.92e-02	-10.22	2.6140	1978	3	lasso	0.073	1.1e-23	-2.54057	0.0111	0	0.555	0	0.429	0.016	ENSG00000133961	0.220512	1
PEC.BRAIN.RNASEQ.RSID	/stornext/Bioinf/data/lab_bahlo/users/gerring.z/twas/weights//PEC.BRAIN.RNASEQ.RSID/ENSG00000105287.wgt.RDat	PRKD2	19	47177532	47220384	0.45494	rs11879889	3.48	rs62134780	3.78e-01	-22.38	-2.0460	1460	40	enet	0.43	5.8e-164	2.54046	0.0111	0	0.986	0	0.006	0.008	ENSG00000105287	0.220512	1
PEC.BRAIN.RNASEQ.RSID	/stornext/Bioinf/data/lab_bahlo/users/gerring.z/twas/weights//PEC.BRAIN.RNASEQ.RSID/ENSG00000121417.wgt.RDat	ZNF211	19	58141761	58154147	0.03571	rs111855557	-3.84	rs73064566	9.56e-03	4.97	2.5470	1499	1499	bslmm	0.012	3.4e-05	2.54061	0.0111	0.039	0.899	0	0.011	0.051	ENSG00000121417	0.220512	1
PEC.BRAIN.RNASEQ.RSID	/stornext/Bioinf/data/lab_bahlo/users/gerring.z/twas/weights//PEC.BRAIN.RNASEQ.RSID/ENSG00000170820.wgt.RDat	FSHR	2	49189296	49381676	0.11614	rs10184065	4.20	rs1604822	3.40e-02	9.21	3.6640	2041	2041	bslmm	0.091	2.9e-29	2.54027	0.0111	0	0.698	0	0.079	0.223	ENSG00000170820	0.220512	1
PEC.BRAIN.RNASEQ.RSID	/stornext/Bioinf/data/lab_bahlo/users/gerring.z/twas/weights//PEC.BRAIN.RNASEQ.RSID/ENSG00000147854.wgt.RDat	UHRF2	9	6413151	6507054	0.0424	rs457313	4.53	rs10758783	2.63e-02	-6.19	2.538	1877	1	top1	0.026	1.8e-09	-2.538	0.0111	0	0.889	0	0.089	0.022	ENSG00000147854	0.220512	1
PEC.BRAIN.RNASEQ.RSID	/stornext/Bioinf/data/lab_bahlo/users/gerring.z/twas/weights//PEC.BRAIN.RNASEQ.RSID/ENSG00000226029.wgt.RDat	RP4-798A10.2	1	16787443	16794976	0.06874	rs10927897	4.10	rs9439631	3.44e-02	6.49	3.20900	1041	20	enet	0.038	5.1e-13	2.53505	0.0112	0	0.806	0	0.034	0.16	ENSG00000226029	0.220987	1
PEC.BRAIN.RNASEQ.RSID	/stornext/Bioinf/data/lab_bahlo/users/gerring.z/twas/weights//PEC.BRAIN.RNASEQ.RSID/ENSG00000162139.wgt.RDat	NEU3	11	74699179	74729938	0.06036	rs139236140	-3.29	rs7120240	1.90e-03	-4.11	2.5480	1195	1195	bslmm	0.0093	0.00027	-2.53552	0.0112	0.497	0.491	0.003	0.003	0.006	ENSG00000162139	0.220987	1
PEC.BRAIN.RNASEQ.RSID	/stornext/Bioinf/data/lab_bahlo/users/gerring.z/twas/weights//PEC.BRAIN.RNASEQ.RSID/ENSG00000267246.wgt.RDat	RP11-798G7.7	17	43627147	43636104	0.05927	rs62063687	-2.58	rs55893711	9.92e-02	11.69	-2.55000	476	14	lasso	0.1	7.8e-33	-2.53715	0.0112	0	0.973	0	0.003	0.023	ENSG00000267246	0.220987	1
PEC.BRAIN.RNASEQ.RSID	/stornext/Bioinf/data/lab_bahlo/users/gerring.z/twas/weights//PEC.BRAIN.RNASEQ.RSID/ENSG00000171109.wgt.RDat	MFN1	3	179065480	179112719	0.23107	rs34161332	4.35	rs12632708	9.99e-02	-12.25	2.0820	1233	10	lasso	0.19	4.1e-63	-2.53635	0.0112	0	0.954	0	0.037	0.009	ENSG00000171109	0.220987	1
PEC.BRAIN.RNASEQ.RSID	/stornext/Bioinf/data/lab_bahlo/users/gerring.z/twas/weights//PEC.BRAIN.RNASEQ.RSID/ENSG00000113119.wgt.RDat	TMCO6	5	140019012	140024993	0.01886	rs34517992	-3.426	rs2337224	4.63e-03	-4.98	-1.4060	820	820	blup	0.0074	0.00099	2.53527	0.0112	0.067	0.919	0	0.005	0.008	ENSG00000113119	0.220987	1
PEC.BRAIN.RNASEQ.RSID	/stornext/Bioinf/data/lab_bahlo/users/gerring.z/twas/weights//PEC.BRAIN.RNASEQ.RSID/ENSG00000228816.wgt.RDat	AK3P5	10	33233409	33233927	0.01572	rs147795039	3.34	rs184202365	5.20e-04	3.63	3.2405	1962	3	lasso	0.0023	0.044	2.53266	0.0113	0.753	0.241	0.004	0.001	0.002	ENSG00000228816	0.221755	1
PEC.BRAIN.RNASEQ.RSID	/stornext/Bioinf/data/lab_bahlo/users/gerring.z/twas/weights//PEC.BRAIN.RNASEQ.RSID/ENSG00000261971.wgt.RDat	RP11-473M20.7	16	3101992	3109371	0.09315	rs6501152	-3.66	rs12597990	2.83e-02	6.78	-1.5420	1203	1203	bslmm	0.046	2e-15	-2.5326	0.0113	0	0.971	0	0.013	0.016	ENSG00000261971	0.221755	1
PEC.BRAIN.RNASEQ.RSID	/stornext/Bioinf/data/lab_bahlo/users/gerring.z/twas/weights//PEC.BRAIN.RNASEQ.RSID/ENSG00000163235.wgt.RDat	TGFA	2	70674412	70781325	0.10519	rs6546639	3.75	rs7571789	5.48e-02	-8.82	2.4270	1647	3	lasso	0.056	2e-18	-2.53256	0.0113	0	0.97	0	0.005	0.026	ENSG00000163235	0.221755	1
PEC.BRAIN.RNASEQ.RSID	/stornext/Bioinf/data/lab_bahlo/users/gerring.z/twas/weights//PEC.BRAIN.RNASEQ.RSID/ENSG00000251432.wgt.RDat	RP11-420A23.1	4	129213906	129440549	0.0419	rs149344036	4.08	rs56311194	8.35e-03	4.82	1.3320	1330	22	enet	0.02	1.5e-07	-2.53434	0.0113	0.079	0.901	0.001	0.017	0.002	ENSG00000251432	0.221755	1
PEC.BRAIN.RNASEQ.RSID	/stornext/Bioinf/data/lab_bahlo/users/gerring.z/twas/weights//PEC.BRAIN.RNASEQ.RSID/ENSG00000130764.wgt.RDat	LRRC47	1	3696784	3713068	0.08725	rs9662052	-3.22	rs34545744	5.04e-02	-8.41	-2.31500	1677	1677	bslmm	0.055	4e-18	2.53037	0.0114	0	0.982	0	0.003	0.014	ENSG00000130764	0.223114	1
PEC.BRAIN.RNASEQ.RSID	/stornext/Bioinf/data/lab_bahlo/users/gerring.z/twas/weights//PEC.BRAIN.RNASEQ.RSID/ENSG00000000971.wgt.RDat	CFH	1	196621008	196716634	0.10123	rs35078088	4.34	rs7550015	4.64e-02	-7.96	-2.79200	915	4	lasso	0.054	7.4e-18	2.53111	0.0114	0	0.908	0	0.048	0.044	ENSG00000000971	0.223114	1
PEC.BRAIN.RNASEQ.RSID	/stornext/Bioinf/data/lab_bahlo/users/gerring.z/twas/weights//PEC.BRAIN.RNASEQ.RSID/ENSG00000137513.wgt.RDat	NARS2	11	78147007	78285919	0.62814	rs7120314	-3.50	rs7129552	4.73e-01	-25.04	2.3570	1336	45	enet	0.52	1.6e-211	-2.52585	0.0115	0	0.966	0	0.017	0.017	ENSG00000137513	0.223565	1
PEC.BRAIN.RNASEQ.RSID	/stornext/Bioinf/data/lab_bahlo/users/gerring.z/twas/weights//PEC.BRAIN.RNASEQ.RSID/ENSG00000161800.wgt.RDat	RACGAP1	12	50370706	50426919	0.05925	rs182452880	-4.44	rs73119671	5.06e-03	-4.67	1.0550	976	976	blup	0.019	2.7e-07	-2.52859	0.0115	0.08	0.876	0.003	0.036	0.005	ENSG00000161800	0.223565	1
PEC.BRAIN.RNASEQ.RSID	/stornext/Bioinf/data/lab_bahlo/users/gerring.z/twas/weights//PEC.BRAIN.RNASEQ.RSID/ENSG00000178093.wgt.RDat	TSSK6	19	19623227	19626838	0.01657	rs146284512	-3.18	rs8113794	1.17e-02	4.64	-2.5280	1327	1	top1	0.012	5e-05	-2.528	0.0115	0.602	0.381	0.005	0.003	0.009	ENSG00000178093	0.223565	1
PEC.BRAIN.RNASEQ.RSID	/stornext/Bioinf/data/lab_bahlo/users/gerring.z/twas/weights//PEC.BRAIN.RNASEQ.RSID/ENSG00000182698.wgt.RDat	RESP18	2	220192131	220197899	0.5075	rs190434721	2.90	rs6436136	3.11e-01	-20.33	-2.4980	930	930	bslmm	0.39	1.6e-145	2.5279	0.0115	0	0.975	0	0.003	0.022	ENSG00000182698	0.223565	1
PEC.BRAIN.RNASEQ.RSID	/stornext/Bioinf/data/lab_bahlo/users/gerring.z/twas/weights//PEC.BRAIN.RNASEQ.RSID/ENSG00000254187.wgt.RDat	CTB-78F1.1	5	167080233	167087486	0.02173	rs2080974	5.288	rs13173259	-6.27e-04	3.39	-3.8340	1002	1002	bslmm	-0.00034	0.46	-2.52629	0.0115	0.089	0.005	0.78	0.044	0.082	ENSG00000254187	0.223565	1
PEC.BRAIN.RNASEQ.RSID	/stornext/Bioinf/data/lab_bahlo/users/gerring.z/twas/weights//PEC.BRAIN.RNASEQ.RSID/ENSG00000008083.wgt.RDat	JARID2	6	15246527	15522252	0.02679	rs2661089	-4.16	rs13202100	-7.58e-04	-4.21	-0.802	2052	2052	blup	0.0026	0.035	2.52481	0.011576	0.432	0.51	0.018	0.021	0.018	ENSG00000008083	0.22401	1
PEC.BRAIN.RNASEQ.RSID	/stornext/Bioinf/data/lab_bahlo/users/gerring.z/twas/weights//PEC.BRAIN.RNASEQ.RSID/ENSG00000135441.wgt.RDat	BLOC1S1	12	56109820	56113871	0.33324	rs705696	-3.60	rs3138137	3.37e-02	7.78	2.4560	817	33	enet	0.13	6e-42	2.52382	0.0116	0	0.983	0	0.004	0.013	ENSG00000135441	0.22401	1
PEC.BRAIN.RNASEQ.RSID	/stornext/Bioinf/data/lab_bahlo/users/gerring.z/twas/weights//PEC.BRAIN.RNASEQ.RSID/ENSG00000251393.wgt.RDat	RP1-240K6.3	14	73929129	73943880	0.02883	rs214269	4.78	rs2333141	1.88e-02	5.49	2.5240	1591	1	top1	0.019	3.4e-07	2.524	0.0116	0.014	0.555	0.01	0.407	0.013	ENSG00000251393	0.22401	1
PEC.BRAIN.RNASEQ.RSID	/stornext/Bioinf/data/lab_bahlo/users/gerring.z/twas/weights//PEC.BRAIN.RNASEQ.RSID/ENSG00000114999.wgt.RDat	TTL	2	113239731	113299316	0.12952	rs4849132	3.63	rs72833410	1.51e-02	6.51	0.1340	1085	1085	bslmm	0.051	4.2e-17	2.5238	0.0116	0	0.988	0	0.011	0.001	ENSG00000114999	0.22401	1
PEC.BRAIN.RNASEQ.RSID	/stornext/Bioinf/data/lab_bahlo/users/gerring.z/twas/weights//PEC.BRAIN.RNASEQ.RSID/ENSG00000218016.wgt.RDat	ZNF192P2	6	28155828	28157210	0.26553	rs34676049	-7.543	rs213236	0.210802	-15.58	-3.392	652	44	enet	0.26	3e-88	2.5226	0.0116	0	0	0	1	0	ENSG00000218016	0.22401	1
PEC.BRAIN.RNASEQ.RSID	/stornext/Bioinf/data/lab_bahlo/users/gerring.z/twas/weights//PEC.BRAIN.RNASEQ.RSID/ENSG00000160075.wgt.RDat	SSU72	1	1477053	1510249	0.14247	rs148754856	3.53	rs9329413	5.67e-02	-8.87	-0.70900	498	498	bslmm	0.063	1.4e-20	2.52017	0.0117	0	0.991	0	0.007	0.001	ENSG00000160075	0.224745	1
PEC.BRAIN.RNASEQ.RSID	/stornext/Bioinf/data/lab_bahlo/users/gerring.z/twas/weights//PEC.BRAIN.RNASEQ.RSID/ENSG00000256762.wgt.RDat	STH	17	44076616	44077060	0.00841	rs2696609	-2.84	rs79772780	2.63e-03	-3.80	-2.58500	531	531	blup	0.0038	0.014	2.51969	0.0117	0.153	0.815	0.002	0.01	0.02	ENSG00000256762	0.224745	1
PEC.BRAIN.RNASEQ.RSID	/stornext/Bioinf/data/lab_bahlo/users/gerring.z/twas/weights//PEC.BRAIN.RNASEQ.RSID/ENSG00000173809.wgt.RDat	TDRD12	19	33210659	33320483	0.04563	rs6510243	3.97	rs9783983	8.09e-03	5.24	-1.2360	2034	2034	bslmm	0.047	1e-15	-2.52247	0.0117	0.024	0.949	0.001	0.023	0.003	ENSG00000173809	0.224745	1
PEC.BRAIN.RNASEQ.RSID	/stornext/Bioinf/data/lab_bahlo/users/gerring.z/twas/weights//PEC.BRAIN.RNASEQ.RSID/ENSG00000106617.wgt.RDat	PRKAG2	7	151253197	151574210	0.03517	rs7794875	3.90	rs758665	-7.46e-04	3.51	1.0890	1463	1463	bslmm	0.0007	0.17	2.52197	0.0117	0.882	0.106	0.008	0.001	0.002	ENSG00000106617	0.224745	1
PEC.BRAIN.RNASEQ.RSID	/stornext/Bioinf/data/lab_bahlo/users/gerring.z/twas/weights//PEC.BRAIN.RNASEQ.RSID/ENSG00000109084.wgt.RDat	TMEM97	17	26646121	26655707	0.27681	rs6505093	-3.09	rs76274603	1.04e-01	-11.76	-1.54000	570	8	lasso	0.15	3.2e-47	2.51759	0.0118	0	0.992	0	0.004	0.003	ENSG00000109084	0.226367	1
PEC.BRAIN.RNASEQ.RSID	/stornext/Bioinf/data/lab_bahlo/users/gerring.z/twas/weights//PEC.BRAIN.RNASEQ.RSID/ENSG00000248098.wgt.RDat	BCKDHA	19	41884215	41930910	0.07528	rs4803432	4.47	rs878083	3.84e-02	-6.71	-1.2710	1440	18	enet	0.05	9e-17	2.5146	0.0119	0	0.96	0	0.038	0.002	ENSG00000248098	0.227085	1
PEC.BRAIN.RNASEQ.RSID	/stornext/Bioinf/data/lab_bahlo/users/gerring.z/twas/weights//PEC.BRAIN.RNASEQ.RSID/ENSG00000070614.wgt.RDat	NDST1	5	149865381	149937773	0.10104	rs79818596	-3.686	rs2545339	4.11e-02	-7.73	-2.2810	1225	29	enet	0.046	2.2e-15	2.51389	0.0119	0	0.981	0	0.006	0.013	ENSG00000070614	0.227085	1
PEC.BRAIN.RNASEQ.RSID	/stornext/Bioinf/data/lab_bahlo/users/gerring.z/twas/weights//PEC.BRAIN.RNASEQ.RSID/ENSG00000189134.wgt.RDat	NKAPL	6	28227098	28228736	0.02766	rs34676049	-7.543	rs112863641	0.008266	4.31	2.516	613	1	top1	0.0083	0.00055	2.516	0.0119	0	0	0.854	0.13	0.015	ENSG00000189134	0.227085	1
PEC.BRAIN.RNASEQ.RSID	/stornext/Bioinf/data/lab_bahlo/users/gerring.z/twas/weights//PEC.BRAIN.RNASEQ.RSID/ENSG00000243335.wgt.RDat	KCTD7	7	66093868	66276446	0.02175	rs12540371	-4.17	rs12540307	2.81e-03	-4.63	-2.2030	2281	7	enet	0.0061	0.0025	2.51631	0.0119	0.074	0.738	0.016	0.16	0.013	ENSG00000243335	0.227085	1
PEC.BRAIN.RNASEQ.RSID	/stornext/Bioinf/data/lab_bahlo/users/gerring.z/twas/weights//PEC.BRAIN.RNASEQ.RSID/ENSG00000112759.wgt.RDat	SLC29A1	6	44187242	44201888	0.06977	rs61448493	4.13	rs80111599	-7.22e-04	4.56	-0.641	1354	24	enet	0.0062	0.0024	-2.51236	0.011993	0.479	0.511	0.004	0.005	0.001	ENSG00000112759	0.228393	1
PEC.BRAIN.RNASEQ.RSID	/stornext/Bioinf/data/lab_bahlo/users/gerring.z/twas/weights//PEC.BRAIN.RNASEQ.RSID/ENSG00000254470.wgt.RDat	AP5B1	11	65543364	65548273	0.11443	rs199899945	3.60	rs601683	7.65e-02	10.22	-2.3490	895	895	bslmm	0.077	7.4e-25	-2.51159	0.012	0	0.982	0	0.002	0.015	ENSG00000254470	0.228393	1
PEC.BRAIN.RNASEQ.RSID	/stornext/Bioinf/data/lab_bahlo/users/gerring.z/twas/weights//PEC.BRAIN.RNASEQ.RSID/ENSG00000237096.wgt.RDat	RP4-782G3.1	1	166864948	166877317	0.02945	rs144187674	3.73	rs6688277	2.89e-02	7.04	-1.85300	1654	3	lasso	0.03	1.8e-10	-2.50779	0.0121	0	0.976	0	0.008	0.016	ENSG00000237096	0.229694	1
PEC.BRAIN.RNASEQ.RSID	/stornext/Bioinf/data/lab_bahlo/users/gerring.z/twas/weights//PEC.BRAIN.RNASEQ.RSID/ENSG00000137642.wgt.RDat	SORL1	11	121322912	121504402	0.01961	rs10790470	-3.90	rs541772	-6.96e-04	-3.26	-2.5100	1407	1	lasso	0.0019	0.063	2.51	0.0121	0.863	0.103	0.029	0.003	0.002	ENSG00000137642	0.229694	1
PEC.BRAIN.RNASEQ.RSID	/stornext/Bioinf/data/lab_bahlo/users/gerring.z/twas/weights//PEC.BRAIN.RNASEQ.RSID/ENSG00000213967.wgt.RDat	ZNF726	19	24097678	24127961	0.25181	rs7253153	-3.44	rs3764587	1.91e-01	-15.93	-2.5880	1849	61	enet	0.21	1.2e-69	2.50391	0.0123	0	0.952	0	0.021	0.027	ENSG00000213967	0.232579	1
PEC.BRAIN.RNASEQ.RSID	/stornext/Bioinf/data/lab_bahlo/users/gerring.z/twas/weights//PEC.BRAIN.RNASEQ.RSID/ENSG00000135974.wgt.RDat	C2orf49	2	105953816	105965668	0.07395	rs140735369	-3.80	rs72836928	2.72e-03	5.07	-1.3550	1794	40	enet	0.021	7.1e-08	-2.50403	0.0123	0.036	0.914	0.001	0.013	0.036	ENSG00000135974	0.232579	1
PEC.BRAIN.RNASEQ.RSID	/stornext/Bioinf/data/lab_bahlo/users/gerring.z/twas/weights//PEC.BRAIN.RNASEQ.RSID/ENSG00000121039.wgt.RDat	RDH10	8	74206847	74237516	0.10169	rs7004830	-3.47	rs11774608	5.75e-02	-8.95	-2.266	1524	4	lasso	0.064	8.4e-21	2.50209	0.0123	0	0.976	0	0.012	0.012	ENSG00000121039	0.232579	1
PEC.BRAIN.RNASEQ.RSID	/stornext/Bioinf/data/lab_bahlo/users/gerring.z/twas/weights//PEC.BRAIN.RNASEQ.RSID/ENSG00000224452.wgt.RDat	RSL24D1P6	20	30758193	30758593	0.02131	rs911529	3.57	rs6089171	-5.45e-04	-3.45	-0.8410	821	821	bslmm	0.0043	0.0095	2.49806	0.012488	0.905	0.087	0.006	0.001	0.001	ENSG00000224452	0.235629	1
PEC.BRAIN.RNASEQ.RSID	/stornext/Bioinf/data/lab_bahlo/users/gerring.z/twas/weights//PEC.BRAIN.RNASEQ.RSID/ENSG00000250377.wgt.RDat	CTC-467M3.3	5	87988462	87989789	0.02825	rs150223295	-4.226	rs7733438	6.11e-03	-5.04	2.3710	788	3	lasso	0.012	3.6e-05	-2.49633	0.0125	0.102	0.737	0.013	0.091	0.057	ENSG00000250377	0.235629	1
PEC.BRAIN.RNASEQ.RSID	/stornext/Bioinf/data/lab_bahlo/users/gerring.z/twas/weights//PEC.BRAIN.RNASEQ.RSID/ENSG00000260273.wgt.RDat	RP11-425D10.10	6	109703998	109704869	0.05724	rs2066278	3.36	rs1960325	3.36e-02	7.72	2.874	1565	1565	blup	0.042	3.8e-14	2.49743	0.01251	0	0.948	0	0.009	0.043	ENSG00000260273	0.235629	1
PEC.BRAIN.RNASEQ.RSID	/stornext/Bioinf/data/lab_bahlo/users/gerring.z/twas/weights//PEC.BRAIN.RNASEQ.RSID/ENSG00000198915.wgt.RDat	RASGEF1A	10	43689983	43762367	0.04468	rs2484674	-3.98	rs3107330	1.24e-02	-6.24	-1.8090	2215	4	lasso	0.02	1.1e-07	2.49543	0.0126	0	0.965	0	0.03	0.005	ENSG00000198915	0.236405	1
PEC.BRAIN.RNASEQ.RSID	/stornext/Bioinf/data/lab_bahlo/users/gerring.z/twas/weights//PEC.BRAIN.RNASEQ.RSID/ENSG00000187068.wgt.RDat	C3orf70	3	184795838	184870802	0.04133	rs9821030	3.62	rs9821030	1.08e-02	5.22	3.6190	1444	12	enet	0.018	8.3e-07	2.49357	0.0126	0.021	0.83	0	0.009	0.141	ENSG00000187068	0.236405	1
PEC.BRAIN.RNASEQ.RSID	/stornext/Bioinf/data/lab_bahlo/users/gerring.z/twas/weights//PEC.BRAIN.RNASEQ.RSID/ENSG00000198680.wgt.RDat	TUSC1	9	25676396	25678856	0.0928	rs10283716	-3.07	rs55979427	2.15e-02	-7.22	-1.986	1513	16	enet	0.063	1.4e-20	2.49618	0.0126	0	0.989	0	0.005	0.007	ENSG00000198680	0.236405	1
PEC.BRAIN.RNASEQ.RSID	/stornext/Bioinf/data/lab_bahlo/users/gerring.z/twas/weights//PEC.BRAIN.RNASEQ.RSID/ENSG00000226194.wgt.RDat	RP1-137D17.1	6	169770093	169788480	0.12821	rs56317747	3.11	rs909841	6.18e-02	9.15	1.743	1917	26	enet	0.083	4.9e-27	2.49286	0.012672	0	0.99	0	0.005	0.004	ENSG00000226194	0.237174	1
PEC.BRAIN.RNASEQ.RSID	/stornext/Bioinf/data/lab_bahlo/users/gerring.z/twas/weights//PEC.BRAIN.RNASEQ.RSID/ENSG00000231690.wgt.RDat	LINC00574	6	170190417	170202969	0.25103	rs56317747	3.11	rs9397005	1.19e-01	-12.68	1.730	1676	37	enet	0.19	1.5e-63	-2.49278	0.012675	0	0.991	0	0.005	0.005	ENSG00000231690	0.237174	1
PEC.BRAIN.RNASEQ.RSID	/stornext/Bioinf/data/lab_bahlo/users/gerring.z/twas/weights//PEC.BRAIN.RNASEQ.RSID/ENSG00000012660.wgt.RDat	ELOVL5	6	53132196	53213947	0.09624	rs142233149	3.24	rs2562896	8.80e-02	11.12	-2.552	1811	4	lasso	0.089	8.8e-29	-2.49236	0.01269	0	0.971	0	0.009	0.02	ENSG00000012660	0.237174	1
PEC.BRAIN.RNASEQ.RSID	/stornext/Bioinf/data/lab_bahlo/users/gerring.z/twas/weights//PEC.BRAIN.RNASEQ.RSID/ENSG00000100575.wgt.RDat	TIMM9	14	58875212	58894332	0.0353	rs28411823	4.57	rs138356240	-2.99e-04	4.09	1.7080	1210	1210	blup	0.0027	0.032	-2.48958	0.0128	0.472	0.171	0.256	0.093	0.008	ENSG00000100575	0.238616	1
PEC.BRAIN.RNASEQ.RSID	/stornext/Bioinf/data/lab_bahlo/users/gerring.z/twas/weights//PEC.BRAIN.RNASEQ.RSID/ENSG00000266962.wgt.RDat	RP11-400F19.6	17	40704456	40706766	0.029	rs138643143	2.80	rs62078394	1.10e-02	4.83	0.71100	669	669	blup	0.011	6.3e-05	2.48796	0.0128	0.086	0.911	0	0.002	0.001	ENSG00000266962	0.238616	1
PEC.BRAIN.RNASEQ.RSID	/stornext/Bioinf/data/lab_bahlo/users/gerring.z/twas/weights//PEC.BRAIN.RNASEQ.RSID/ENSG00000165757.wgt.RDat	KIAA1462	10	30301729	30404423	0.02942	rs11007886	-3.89	rs61841111	9.58e-04	-4.10	-2.4870	2011	1	top1	0.00096	0.13	2.487	0.0129	0.896	0.087	0.014	0.001	0.001	ENSG00000165757	0.239539	1
PEC.BRAIN.RNASEQ.RSID	/stornext/Bioinf/data/lab_bahlo/users/gerring.z/twas/weights//PEC.BRAIN.RNASEQ.RSID/ENSG00000168071.wgt.RDat	CCDC88B	11	64107695	64125006	0.24313	rs12269736	3.52	rs1199047	2.80e-01	-18.16	-2.3660	852	24	enet	0.29	5.5e-101	2.4852	0.0129	0	0.966	0	0.018	0.016	ENSG00000168071	0.239539	1
PEC.BRAIN.RNASEQ.RSID	/stornext/Bioinf/data/lab_bahlo/users/gerring.z/twas/weights//PEC.BRAIN.RNASEQ.RSID/ENSG00000247317.wgt.RDat	RP11-273G15.2	8	144063155	144099854	0.07901	rs28430277	3.81	rs4270940	2.36e-02	7.31	-1.217	1958	6	lasso	0.07	6.1e-23	-2.48572	0.0129	0	0.975	0	0.022	0.003	ENSG00000247317	0.239539	1
PEC.BRAIN.RNASEQ.RSID	/stornext/Bioinf/data/lab_bahlo/users/gerring.z/twas/weights//PEC.BRAIN.RNASEQ.RSID/ENSG00000220563.wgt.RDat	PKMP3	6	86369610	86370324	0.12873	rs10455447	3.83	rs11752795	6.32e-02	-9.41	-3.144	1449	1449	bslmm	0.11	2e-36	2.48586	0.012924	0	0.88	0	0.017	0.103	ENSG00000220563	0.239539	1
PEC.BRAIN.RNASEQ.RSID	/stornext/Bioinf/data/lab_bahlo/users/gerring.z/twas/weights//PEC.BRAIN.RNASEQ.RSID/ENSG00000137168.wgt.RDat	PPIL1	6	36822603	36842800	0.29561	rs4711471	4.14	rs9470426	1.62e-01	14.76	-2.913	1700	44	enet	0.19	5.8e-64	-2.48564	0.012932	0	0.911	0	0.029	0.06	ENSG00000137168	0.239539	1
PEC.BRAIN.RNASEQ.RSID	/stornext/Bioinf/data/lab_bahlo/users/gerring.z/twas/weights//PEC.BRAIN.RNASEQ.RSID/ENSG00000261707.wgt.RDat	RP11-264M12.2	16	77775365	77776897	0.02068	rs192102654	3.81	rs117090245	8.14e-03	-4.51	-2.4830	2421	1	top1	0.0081	0.0006	2.483	0.013	0.715	0.271	0.006	0.002	0.005	ENSG00000261707	0.240186	1
PEC.BRAIN.RNASEQ.RSID	/stornext/Bioinf/data/lab_bahlo/users/gerring.z/twas/weights//PEC.BRAIN.RNASEQ.RSID/ENSG00000078070.wgt.RDat	MCCC1	3	182733006	182833863	0.29173	rs7617393	3.26	rs1056565	1.82e-01	-15.59	3.0220	1366	51	enet	0.23	4.2e-78	-2.48263	0.013	0	0.904	0	0.008	0.088	ENSG00000078070	0.240186	1
PEC.BRAIN.RNASEQ.RSID	/stornext/Bioinf/data/lab_bahlo/users/gerring.z/twas/weights//PEC.BRAIN.RNASEQ.RSID/ENSG00000115290.wgt.RDat	GRB14	2	165349322	165478358	0.03149	rs10165889	-3.33	rs12622154	2.16e-02	-6.33	2.4800	1242	1	lasso	0.024	1.1e-08	-2.48	0.0131	0	0.969	0	0.008	0.023	ENSG00000115290	0.241726	1
PEC.BRAIN.RNASEQ.RSID	/stornext/Bioinf/data/lab_bahlo/users/gerring.z/twas/weights//PEC.BRAIN.RNASEQ.RSID/ENSG00000103479.wgt.RDat	RBL2	16	53467889	53525561	0.3994	rs145330488	2.71	rs9927720	3.91e-01	-22.89	2.3120	1420	30	enet	0.45	2.7e-174	-2.47859	0.0132	0	0.983	0	0.004	0.014	ENSG00000103479	0.242033	1
PEC.BRAIN.RNASEQ.RSID	/stornext/Bioinf/data/lab_bahlo/users/gerring.z/twas/weights//PEC.BRAIN.RNASEQ.RSID/ENSG00000090857.wgt.RDat	PDPR	16	70147529	70195203	0.01261	rs62049974	-3.84	rs7197840	-6.84e-04	3.72	0.8410	865	865	blup	0.0033	0.02	2.4786	0.0132	0.711	0.277	0.007	0.003	0.003	ENSG00000090857	0.242033	1
PEC.BRAIN.RNASEQ.RSID	/stornext/Bioinf/data/lab_bahlo/users/gerring.z/twas/weights//PEC.BRAIN.RNASEQ.RSID/ENSG00000100014.wgt.RDat	SPECC1L	22	24666786	24813708	0.20772	rs77144800	3.45	rs62233084	1.05e-01	11.58	-0.916	1392	43	enet	0.16	1.4e-50	-2.47872	0.0132	0	0.995	0	0.003	0.001	ENSG00000100014	0.242033	1
PEC.BRAIN.RNASEQ.RSID	/stornext/Bioinf/data/lab_bahlo/users/gerring.z/twas/weights//PEC.BRAIN.RNASEQ.RSID/ENSG00000075651.wgt.RDat	PLD1	3	171318195	171528740	0.20051	rs12494735	3.61	rs75046289	1.09e-01	12.39	2.5540	1586	53	enet	0.17	1.9e-56	2.47732	0.0132	0	0.959	0	0.016	0.025	ENSG00000075651	0.242033	1
PEC.BRAIN.RNASEQ.RSID	/stornext/Bioinf/data/lab_bahlo/users/gerring.z/twas/weights//PEC.BRAIN.RNASEQ.RSID/ENSG00000204054.wgt.RDat	LINC00963	9	132245730	132275947	0.2428	rs74369869	-4.49	rs940373	1.55e-02	6.57	1.843	1738	1738	bslmm	0.082	1.1e-26	2.47757	0.0132	0	0.906	0	0.09	0.004	ENSG00000204054	0.242033	1
PEC.BRAIN.RNASEQ.RSID	/stornext/Bioinf/data/lab_bahlo/users/gerring.z/twas/weights//PEC.BRAIN.RNASEQ.RSID/ENSG00000134198.wgt.RDat	TSPAN2	1	115590632	115632121	0.11855	rs10858064	3.50	rs7536564	5.35e-02	-9.24	-2.18100	1501	17	enet	0.098	1.1e-31	2.47445	0.0133	0	0.979	0	0.01	0.011	ENSG00000134198	0.243253	1
PEC.BRAIN.RNASEQ.RSID	/stornext/Bioinf/data/lab_bahlo/users/gerring.z/twas/weights//PEC.BRAIN.RNASEQ.RSID/ENSG00000226015.wgt.RDat	CCT8P1	1	146674857	146676513	0.09532	rs10900387	-2.70	rs1822304	4.88e-02	8.78	-2.28700	1161	9	lasso	0.073	9.7e-24	-2.47441	0.0133	0	0.981	0	0.003	0.015	ENSG00000226015	0.243253	1
PEC.BRAIN.RNASEQ.RSID	/stornext/Bioinf/data/lab_bahlo/users/gerring.z/twas/weights//PEC.BRAIN.RNASEQ.RSID/ENSG00000079332.wgt.RDat	SAR1A	10	71907045	71930279	0.24302	rs112978719	-3.95	rs2394643	1.83e-01	15.93	-2.0221	1834	20	enet	0.21	3.9e-69	-2.47297	0.0134	0	0.964	0	0.029	0.007	ENSG00000079332	0.244159	1
PEC.BRAIN.RNASEQ.RSID	/stornext/Bioinf/data/lab_bahlo/users/gerring.z/twas/weights//PEC.BRAIN.RNASEQ.RSID/ENSG00000185742.wgt.RDat	C11orf87	11	109292846	109299840	0.0341	rs10890991	-4.01	rs10890923	-6.70e-04	3.34	1.5420	1082	1082	blup	0.0059	0.003	2.47402	0.0134	0.87	0.117	0.011	0.001	0.001	ENSG00000185742	0.244159	1
PEC.BRAIN.RNASEQ.RSID	/stornext/Bioinf/data/lab_bahlo/users/gerring.z/twas/weights//PEC.BRAIN.RNASEQ.RSID/ENSG00000272620.wgt.RDat	AFAP1-AS1	4	7755817	7780655	0.19606	rs62289341	-3.38	rs1859236	1.10e-01	12.11	1.7930	2238	2	lasso	0.16	2.7e-53	2.47191	0.0134	0	0.985	0	0.01	0.005	ENSG00000272620	0.244159	1
PEC.BRAIN.RNASEQ.RSID	/stornext/Bioinf/data/lab_bahlo/users/gerring.z/twas/weights//PEC.BRAIN.RNASEQ.RSID/ENSG00000047410.wgt.RDat	TPR	1	186280784	186344825	0.08156	rs56129505	-2.84	rs12742751	5.93e-03	-4.71	-0.53900	1090	1090	blup	0.023	2.4e-08	2.47131	0.0135	0.082	0.914	0	0.003	0.001	ENSG00000047410	0.245059	1
PEC.BRAIN.RNASEQ.RSID	/stornext/Bioinf/data/lab_bahlo/users/gerring.z/twas/weights//PEC.BRAIN.RNASEQ.RSID/ENSG00000071073.wgt.RDat	MGAT4A	2	99235569	99347589	0.06596	rs76958083	-3.22	rs12469616	1.66e-02	6.25	2.2680	1387	1387	bslmm	0.033	1.4e-11	2.46914	0.0135	0	0.979	0	0.012	0.01	ENSG00000071073	0.245059	1
PEC.BRAIN.RNASEQ.RSID	/stornext/Bioinf/data/lab_bahlo/users/gerring.z/twas/weights//PEC.BRAIN.RNASEQ.RSID/ENSG00000253553.wgt.RDat	RP11-586K2.1	8	89339065	89749363	0.11946	rs11782646	-3.65	rs13268211	3.38e-02	-8.06	-1.841	2102	22	enet	0.056	1.5e-18	2.46943	0.0135	0	0.99	0	0.007	0.003	ENSG00000253553	0.245059	1
PEC.BRAIN.RNASEQ.RSID	/stornext/Bioinf/data/lab_bahlo/users/gerring.z/twas/weights//PEC.BRAIN.RNASEQ.RSID/ENSG00000081019.wgt.RDat	RSBN1	1	114304454	114355098	0.06217	rs10858019	-3.84	rs1217232	2.64e-02	-7.31	-3.60100	1065	18	enet	0.04	1.2e-13	2.46881	0.0136	0	0.586	0	0.027	0.387	ENSG00000081019	0.246258	1
PEC.BRAIN.RNASEQ.RSID	/stornext/Bioinf/data/lab_bahlo/users/gerring.z/twas/weights//PEC.BRAIN.RNASEQ.RSID/ENSG00000111728.wgt.RDat	ST8SIA1	12	22216707	22589975	0.16539	rs73074696	-3.46	rs3819877	5.13e-02	8.36	0.7020	1454	1454	blup	0.093	4.1e-30	2.46845	0.0136	0	0.994	0	0.005	0.001	ENSG00000111728	0.246258	1
PEC.BRAIN.RNASEQ.RSID	/stornext/Bioinf/data/lab_bahlo/users/gerring.z/twas/weights//PEC.BRAIN.RNASEQ.RSID/ENSG00000148734.wgt.RDat	NPFFR1	10	72007085	72043432	0.04663	rs112978719	-3.95	rs10999242	3.77e-04	4.19	-0.0790	1851	1851	bslmm	0.0073	0.0011	-2.46543	0.0137	0.584	0.381	0.018	0.012	0.005	ENSG00000148734	0.246532	1
PEC.BRAIN.RNASEQ.RSID	/stornext/Bioinf/data/lab_bahlo/users/gerring.z/twas/weights//PEC.BRAIN.RNASEQ.RSID/ENSG00000111058.wgt.RDat	ACSS3	12	81331594	81650533	0.26523	rs2574741	3.11	rs4576886	9.60e-02	-11.49	2.1490	1620	1620	bslmm	0.16	5.5e-51	-2.46404	0.0137	0	0.981	0	0.009	0.01	ENSG00000111058	0.246532	1
PEC.BRAIN.RNASEQ.RSID	/stornext/Bioinf/data/lab_bahlo/users/gerring.z/twas/weights//PEC.BRAIN.RNASEQ.RSID/ENSG00000248278.wgt.RDat	RP11-463M16.4	17	46952222	46986345	0.11112	rs62065412	-4.10	rs56236620	9.94e-02	-12.55	2.34954	1409	51	enet	0.13	1.3e-42	-2.46465	0.0137	0	0.964	0	0.023	0.013	ENSG00000248278	0.246532	1
PEC.BRAIN.RNASEQ.RSID	/stornext/Bioinf/data/lab_bahlo/users/gerring.z/twas/weights//PEC.BRAIN.RNASEQ.RSID/ENSG00000161513.wgt.RDat	FDXR	17	72858619	72869156	0.3243	rs34598079	-3.14	rs563297	1.59e-01	-14.66	2.46100	1225	26	enet	0.18	1.7e-58	-2.46502	0.0137	0	0.977	0	0.004	0.019	ENSG00000161513	0.246532	1
PEC.BRAIN.RNASEQ.RSID	/stornext/Bioinf/data/lab_bahlo/users/gerring.z/twas/weights//PEC.BRAIN.RNASEQ.RSID/ENSG00000272979.wgt.RDat	RP11-647K16.1	2	191318818	191319247	0.01492	rs2014259	-5.42	rs10182754	1.97e-03	4.37	2.7040	1224	6	enet	0.0028	0.031	2.46566	0.0137	0.021	0.022	0.452	0.484	0.021	ENSG00000272979	0.246532	1
PEC.BRAIN.RNASEQ.RSID	/stornext/Bioinf/data/lab_bahlo/users/gerring.z/twas/weights//PEC.BRAIN.RNASEQ.RSID/ENSG00000107719.wgt.RDat	PALD1	10	72238577	72328205	0.0986	rs112978719	-3.95	rs7070313	1.16e-02	-5.48	-1.2820	2046	25	enet	0.036	2.4e-12	2.4634	0.0138	0.013	0.947	0	0.03	0.01	ENSG00000107719	0.246767	1
PEC.BRAIN.RNASEQ.RSID	/stornext/Bioinf/data/lab_bahlo/users/gerring.z/twas/weights//PEC.BRAIN.RNASEQ.RSID/ENSG00000149554.wgt.RDat	CHEK1	11	125495036	125546150	0.0387	rs4937014	-4.28	rs12421948	6.51e-03	-5.14	-2.9000	1622	1622	blup	0.015	5.1e-06	2.4622	0.0138	0.017	0.819	0.001	0.038	0.125	ENSG00000149554	0.246767	1
PEC.BRAIN.RNASEQ.RSID	/stornext/Bioinf/data/lab_bahlo/users/gerring.z/twas/weights//PEC.BRAIN.RNASEQ.RSID/ENSG00000235711.wgt.RDat	ANKRD34C	15	79575146	79590580	0.04246	rs116986630	3.19	rs6495386	-4.13e-04	-3.51	1.5590	1680	1680	bslmm	0.0053	0.0047	-2.46132	0.0138	0.866	0.124	0.008	0.001	0.001	ENSG00000235711	0.246767	1
PEC.BRAIN.RNASEQ.RSID	/stornext/Bioinf/data/lab_bahlo/users/gerring.z/twas/weights//PEC.BRAIN.RNASEQ.RSID/ENSG00000248734.wgt.RDat	CTD-2260A17.1	5	96120481	96121703	0.03123	rs6556942	-4.202	rs26617	8.11e-03	4.76	-2.2820	1627	5	lasso	0.016	3e-06	-2.46188	0.0138	0.104	0.688	0.021	0.138	0.049	ENSG00000248734	0.246767	1
PEC.BRAIN.RNASEQ.RSID	/stornext/Bioinf/data/lab_bahlo/users/gerring.z/twas/weights//PEC.BRAIN.RNASEQ.RSID/ENSG00000198839.wgt.RDat	ZNF277	7	111846643	111983151	0.09421	rs10953696	-3.33	rs148403390	3.94e-02	-8.01	-1.6233	1268	1268	bslmm	0.047	8.9e-16	2.46282	0.0138	0	0.987	0	0.004	0.008	ENSG00000198839	0.246767	1
PEC.BRAIN.RNASEQ.RSID	/stornext/Bioinf/data/lab_bahlo/users/gerring.z/twas/weights//PEC.BRAIN.RNASEQ.RSID/ENSG00000231113.wgt.RDat	RP3-475N16.1	6	42908102	42916098	0.02571	rs2651194	-4.42	rs9471978	1.65e-02	5.05	-2.462	1127	1	top1	0.017	1.7e-06	-2.462	0.013816	0.169	0.713	0.02	0.084	0.015	ENSG00000231113	0.246767	1
PEC.BRAIN.RNASEQ.RSID	/stornext/Bioinf/data/lab_bahlo/users/gerring.z/twas/weights//PEC.BRAIN.RNASEQ.RSID/ENSG00000162688.wgt.RDat	AGL	1	100315640	100389579	0.31898	rs138696042	-3.97	rs6701460	1.35e-01	-14.11	2.47600	1255	1255	bslmm	0.21	3.7e-69	-2.46029	0.0139	0	0.963	0	0.017	0.02	ENSG00000162688	0.246767	1
PEC.BRAIN.RNASEQ.RSID	/stornext/Bioinf/data/lab_bahlo/users/gerring.z/twas/weights//PEC.BRAIN.RNASEQ.RSID/ENSG00000143190.wgt.RDat	POU2F1	1	167190066	167396582	0.03013	rs144187674	3.73	rs11801381	-7.42e-04	4.14	-0.38500	1634	1634	blup	0.0027	0.033	2.45954	0.0139	0.766	0.225	0.007	0.002	0.001	ENSG00000143190	0.246767	1
PEC.BRAIN.RNASEQ.RSID	/stornext/Bioinf/data/lab_bahlo/users/gerring.z/twas/weights//PEC.BRAIN.RNASEQ.RSID/ENSG00000140995.wgt.RDat	DEF8	16	90014333	90034468	0.23204	rs112089506	3.91	rs4785757	5.47e-02	-9.68	-0.1290	1300	51	enet	0.11	1.3e-36	2.46066	0.0139	0	0.986	0	0.013	0.001	ENSG00000140995	0.246767	1
PEC.BRAIN.RNASEQ.RSID	/stornext/Bioinf/data/lab_bahlo/users/gerring.z/twas/weights//PEC.BRAIN.RNASEQ.RSID/ENSG00000183527.wgt.RDat	PSMG1	21	40546695	40555777	0.14756	rs1474490	3.35	rs2150411	2.22e-01	17.17	-2.459	1610	1	top1	0.22	3.5e-74	-2.459	0.0139	0	0.974	0	0.006	0.02	ENSG00000183527	0.246767	1
PEC.BRAIN.RNASEQ.RSID	/stornext/Bioinf/data/lab_bahlo/users/gerring.z/twas/weights//PEC.BRAIN.RNASEQ.RSID/ENSG00000159873.wgt.RDat	CCDC117	22	29168662	29185283	0.06935	rs34970554	4.34	rs2347448	1.83e-02	-6.41	2.442	1194	29	enet	0.045	2.8e-15	-2.46085	0.0139	0	0.871	0	0.115	0.014	ENSG00000159873	0.246767	1
PEC.BRAIN.RNASEQ.RSID	/stornext/Bioinf/data/lab_bahlo/users/gerring.z/twas/weights//PEC.BRAIN.RNASEQ.RSID/ENSG00000101052.wgt.RDat	IFT52	20	42219571	42275936	0.18973	rs7270671	-3.47	rs148074191	1.34e-01	-13.36	-2.7190	1453	19	lasso	0.17	9.7e-57	2.45795	0.013973	0	0.958	0	0.007	0.035	ENSG00000101052	0.247033	1
PEC.BRAIN.RNASEQ.RSID	/stornext/Bioinf/data/lab_bahlo/users/gerring.z/twas/weights//PEC.BRAIN.RNASEQ.RSID/ENSG00000154429.wgt.RDat	CCSAP	1	229456758	229479041	0.09817	rs116604452	2.94	rs12085054	2.40e-02	6.24	2.45800	1234	1	top1	0.024	8.9e-09	2.458	0.014	0	0.976	0	0.004	0.02	ENSG00000154429	0.247033	1
PEC.BRAIN.RNASEQ.RSID	/stornext/Bioinf/data/lab_bahlo/users/gerring.z/twas/weights//PEC.BRAIN.RNASEQ.RSID/ENSG00000177105.wgt.RDat	RHOG	11	3848208	3862213	0.01922	rs150711660	-3.17	rs4910598	-8.88e-05	3.53	-1.1030	1841	1841	blup	0.0019	0.061	-2.45851	0.014	0.735	0.253	0.007	0.002	0.002	ENSG00000177105	0.247033	1
PEC.BRAIN.RNASEQ.RSID	/stornext/Bioinf/data/lab_bahlo/users/gerring.z/twas/weights//PEC.BRAIN.RNASEQ.RSID/ENSG00000133107.wgt.RDat	TRPC4	13	38210773	38444562	0.035	rs188806076	4.90	rs9603242	8.43e-03	-4.67	-2.45700	2248	1	top1	0.0084	0.00049	2.457	0.014	0.408	0.293	0.169	0.121	0.009	ENSG00000133107	0.247033	1
PEC.BRAIN.RNASEQ.RSID	/stornext/Bioinf/data/lab_bahlo/users/gerring.z/twas/weights//PEC.BRAIN.RNASEQ.RSID/ENSG00000130158.wgt.RDat	DOCK6	19	11309971	11373157	0.03077	rs12460706	-3.70	rs35878749	-2.78e-04	-3.84	-2.3600	1520	12	enet	0.0033	0.021	2.45756	0.014	0.793	0.188	0.014	0.003	0.002	ENSG00000130158	0.247033	1
PEC.BRAIN.RNASEQ.RSID	/stornext/Bioinf/data/lab_bahlo/users/gerring.z/twas/weights//PEC.BRAIN.RNASEQ.RSID/ENSG00000085644.wgt.RDat	ZNF213	16	3179778	3192806	0.2192	rs6501152	-3.66	rs415846	3.80e-02	7.19	1.5400	1313	78	enet	0.082	1.8e-26	2.45588	0.0141	0	0.983	0	0.013	0.004	ENSG00000085644	0.247894	1
PEC.BRAIN.RNASEQ.RSID	/stornext/Bioinf/data/lab_bahlo/users/gerring.z/twas/weights//PEC.BRAIN.RNASEQ.RSID/ENSG00000178177.wgt.RDat	LCORL	4	17842822	18023499	0.03669	rs77752083	-3.86	rs12498339	-2.26e-04	-3.78	-0.7110	1831	1831	bslmm	0.0081	0.00061	2.45596	0.0141	0.581	0.395	0.009	0.006	0.009	ENSG00000178177	0.247894	1
PEC.BRAIN.RNASEQ.RSID	/stornext/Bioinf/data/lab_bahlo/users/gerring.z/twas/weights//PEC.BRAIN.RNASEQ.RSID/ENSG00000214194.wgt.RDat	LINC00998	7	112756773	112758668	0.0472	rs138295582	3.38	rs1590155	2.79e-02	-6.40	2.4540	1214	1	top1	0.028	6.2e-10	-2.454	0.0141	0	0.974	0	0.007	0.019	ENSG00000214194	0.247894	1
PEC.BRAIN.RNASEQ.RSID	/stornext/Bioinf/data/lab_bahlo/users/gerring.z/twas/weights//PEC.BRAIN.RNASEQ.RSID/ENSG00000013503.wgt.RDat	POLR3B	12	106751436	106903976	0.08812	rs551981056	3.76	rs143909610	4.65e-02	8.05	-2.7020	1393	1393	bslmm	0.047	1.1e-15	-2.45153	0.0142	0	0.958	0	0.006	0.036	ENSG00000013503	0.248748	1
PEC.BRAIN.RNASEQ.RSID	/stornext/Bioinf/data/lab_bahlo/users/gerring.z/twas/weights//PEC.BRAIN.RNASEQ.RSID/ENSG00000180979.wgt.RDat	LRRC57	15	42834720	42841000	0.06357	rs35554267	-3.54	rs111625883	4.32e-02	7.89	2.3260	832	8	lasso	0.046	2.5e-15	2.4509	0.0142	0	0.968	0	0.014	0.018	ENSG00000180979	0.248748	1
PEC.BRAIN.RNASEQ.RSID	/stornext/Bioinf/data/lab_bahlo/users/gerring.z/twas/weights//PEC.BRAIN.RNASEQ.RSID/ENSG00000119125.wgt.RDat	GDA	9	74729511	74872109	0.2386	rs10781040	3.93	rs111821864	9.88e-02	-11.66	2.477	1650	14	lasso	0.11	4.8e-36	-2.45152	0.0142	0	0.969	0	0.011	0.02	ENSG00000119125	0.248748	1
PEC.BRAIN.RNASEQ.RSID	/stornext/Bioinf/data/lab_bahlo/users/gerring.z/twas/weights//PEC.BRAIN.RNASEQ.RSID/ENSG00000167232.wgt.RDat	ZNF91	19	23487793	23578362	0.26637	rs7253153	-3.44	rs8103030	1.91e-01	16.16	2.1520	1873	1873	bslmm	0.2	7.9e-68	2.44882	0.0143	0	0.96	0	0.029	0.011	ENSG00000167232	0.249543	1
PEC.BRAIN.RNASEQ.RSID	/stornext/Bioinf/data/lab_bahlo/users/gerring.z/twas/weights//PEC.BRAIN.RNASEQ.RSID/ENSG00000163635.wgt.RDat	ATXN7	3	63850233	63989138	0.0578	rs56234550	-4.07	rs7630181	2.16e-02	-5.87	2.4490	1334	1	top1	0.022	5e-08	-2.449	0.0143	0.003	0.963	0	0.015	0.019	ENSG00000163635	0.249543	1
PEC.BRAIN.RNASEQ.RSID	/stornext/Bioinf/data/lab_bahlo/users/gerring.z/twas/weights//PEC.BRAIN.RNASEQ.RSID/ENSG00000197157.wgt.RDat	SND1	7	127292234	127732661	0.09096	rs2402867	5.39	rs73234873	6.28e-02	-9.29	2.4160	1866	6	lasso	0.066	1.5e-21	-2.45001	0.0143	0	0.049	0	0.95	0.001	ENSG00000197157	0.249543	1
PEC.BRAIN.RNASEQ.RSID	/stornext/Bioinf/data/lab_bahlo/users/gerring.z/twas/weights//PEC.BRAIN.RNASEQ.RSID/ENSG00000140829.wgt.RDat	DHX38	16	72127461	72146811	0.27824	rs4788464	-4.22	rs6499560	1.72e-01	14.07	2.9790	1255	41	enet	0.2	1.7e-66	2.44591	0.0144	0	0.808	0	0.13	0.062	ENSG00000140829	0.249543	1
PEC.BRAIN.RNASEQ.RSID	/stornext/Bioinf/data/lab_bahlo/users/gerring.z/twas/weights//PEC.BRAIN.RNASEQ.RSID/ENSG00000033627.wgt.RDat	ATP6V0A1	17	40610862	40674629	0.02149	rs138643143	2.80	rs4793069	2.13e-03	4.21	-1.80300	686	3	lasso	0.0036	0.017	-2.44764	0.0144	0.679	0.318	0.001	0.001	0.001	ENSG00000033627	0.249543	1
PEC.BRAIN.RNASEQ.RSID	/stornext/Bioinf/data/lab_bahlo/users/gerring.z/twas/weights//PEC.BRAIN.RNASEQ.RSID/ENSG00000166770.wgt.RDat	ZNF667-AS1	19	56988619	57012035	0.40156	rs4801334	-3.94	rs9646635	1.19e-01	-13.70	-2.6820	1764	10	lasso	0.31	1.1e-106	2.44831	0.0144	0	0.943	0	0.024	0.033	ENSG00000166770	0.249543	1
PEC.BRAIN.RNASEQ.RSID	/stornext/Bioinf/data/lab_bahlo/users/gerring.z/twas/weights//PEC.BRAIN.RNASEQ.RSID/ENSG00000235351.wgt.RDat	AC114730.3	2	242664030	242665108	0.07838	rs77205168	4.86	rs34836619	5.28e-02	8.45	-2.2240	1471	9	enet	0.055	3.2e-18	-2.44666	0.0144	0	0.515	0	0.476	0.009	ENSG00000235351	0.249543	1
PEC.BRAIN.RNASEQ.RSID	/stornext/Bioinf/data/lab_bahlo/users/gerring.z/twas/weights//PEC.BRAIN.RNASEQ.RSID/ENSG00000172493.wgt.RDat	AFF1	4	87856154	88062206	0.05214	rs76583174	-4.16	rs1674999	2.77e-02	6.64	2.4460	1724	1	top1	0.028	7.2e-10	2.446	0.0144	0	0.919	0	0.063	0.018	ENSG00000172493	0.249543	1
PEC.BRAIN.RNASEQ.RSID	/stornext/Bioinf/data/lab_bahlo/users/gerring.z/twas/weights//PEC.BRAIN.RNASEQ.RSID/ENSG00000113719.wgt.RDat	ERGIC1	5	172261278	172379688	0.04019	rs4867683	-3.088	rs13187960	1.33e-02	5.51	-2.4460	1711	1	top1	0.013	1.5e-05	-2.446	0.0144	0.022	0.953	0	0.006	0.019	ENSG00000113719	0.249543	1
PEC.BRAIN.RNASEQ.RSID	/stornext/Bioinf/data/lab_bahlo/users/gerring.z/twas/weights//PEC.BRAIN.RNASEQ.RSID/ENSG00000116954.wgt.RDat	RRAGC	1	39303870	39325495	0.04788	rs188420804	4.31	rs71642659	4.56e-02	-7.93	2.44500	1299	1	top1	0.046	2.6e-15	-2.445	0.0145	0	0.948	0	0.033	0.018	ENSG00000116954	0.250556	1
PEC.BRAIN.RNASEQ.RSID	/stornext/Bioinf/data/lab_bahlo/users/gerring.z/twas/weights//PEC.BRAIN.RNASEQ.RSID/ENSG00000134755.wgt.RDat	DSC2	18	28645940	28682378	0.1348	rs72639472	3.99	rs985861	0.0289	-6.46	-2.445	1386	1	top1	0.029	3e-10	2.445	0.0145	0	0.974	0	0.007	0.019	ENSG00000134755	0.250556	1
PEC.BRAIN.RNASEQ.RSID	/stornext/Bioinf/data/lab_bahlo/users/gerring.z/twas/weights//PEC.BRAIN.RNASEQ.RSID/ENSG00000270172.wgt.RDat	RP5-1024G6.8	1	53708036	53710212	0.0336	rs2950262	4.20	rs6588473	7.08e-03	4.60	2.44300	1520	1	top1	0.0071	0.0013	2.443	0.0146	0.616	0.334	0.028	0.015	0.007	ENSG00000270172	0.250556	1
PEC.BRAIN.RNASEQ.RSID	/stornext/Bioinf/data/lab_bahlo/users/gerring.z/twas/weights//PEC.BRAIN.RNASEQ.RSID/ENSG00000233672.wgt.RDat	RNASEH2B-AS1	13	51450822	51484848	0.1347	rs9591379	3.62	rs9535528	8.40e-02	-10.75	-2.02400	1258	17	enet	0.095	1.5e-30	2.44234	0.0146	0	0.987	0	0.006	0.007	ENSG00000233672	0.250556	1
PEC.BRAIN.RNASEQ.RSID	/stornext/Bioinf/data/lab_bahlo/users/gerring.z/twas/weights//PEC.BRAIN.RNASEQ.RSID/ENSG00000221926.wgt.RDat	TRIM16	17	15531274	15587625	0.09105	rs7217614	3.81	rs498213	1.44e-02	-4.73	-2.40300	1104	1104	blup	0.018	5.3e-07	2.44139	0.0146	0.235	0.728	0.007	0.021	0.009	ENSG00000221926	0.250556	1
PEC.BRAIN.RNASEQ.RSID	/stornext/Bioinf/data/lab_bahlo/users/gerring.z/twas/weights//PEC.BRAIN.RNASEQ.RSID/ENSG00000251485.wgt.RDat	AC068134.10	2	233207826	233208613	0.04088	rs59200588	3.12	rs75782436	1.60e-02	5.56	-2.4420	1482	1	top1	0.016	2.3e-06	-2.442	0.0146	0.017	0.959	0	0.005	0.019	ENSG00000251485	0.250556	1
PEC.BRAIN.RNASEQ.RSID	/stornext/Bioinf/data/lab_bahlo/users/gerring.z/twas/weights//PEC.BRAIN.RNASEQ.RSID/ENSG00000231160.wgt.RDat	RP11-617D20.1	4	38614322	38666504	0.21615	rs2249735	-3.49	rs337625	1.29e-01	-13.06	0.8330	1847	1847	bslmm	0.16	4.8e-52	-2.44124	0.0146	0	0.989	0	0.009	0.001	ENSG00000231160	0.250556	1
PEC.BRAIN.RNASEQ.RSID	/stornext/Bioinf/data/lab_bahlo/users/gerring.z/twas/weights//PEC.BRAIN.RNASEQ.RSID/ENSG00000175766.wgt.RDat	EIF4E1B	5	176057683	176073642	0.07946	rs11749483	-3.599	rs11134989	1.39e-02	-5.38	0.6000	1270	20	enet	0.02	1.7e-07	-2.44305	0.0146	0.024	0.964	0	0.011	0.001	ENSG00000175766	0.250556	1
PEC.BRAIN.RNASEQ.RSID	/stornext/Bioinf/data/lab_bahlo/users/gerring.z/twas/weights//PEC.BRAIN.RNASEQ.RSID/ENSG00000154001.wgt.RDat	PPP2R5E	14	63838075	64010092	0.12931	rs61995005	-3.33	rs8017758	4.76e-02	-8.99	-2.5730	1521	13	enet	0.055	4.4e-18	2.44087	0.0147	0	0.975	0	0.004	0.021	ENSG00000154001	0.250556	1
PEC.BRAIN.RNASEQ.RSID	/stornext/Bioinf/data/lab_bahlo/users/gerring.z/twas/weights//PEC.BRAIN.RNASEQ.RSID/ENSG00000175874.wgt.RDat	CREG2	2	101962013	102004057	0.20226	rs7586377	-4.55	rs12468262	5.97e-02	9.17	1.2280	1409	1409	bslmm	0.093	4.5e-30	2.43994	0.0147	0	0.889	0	0.109	0.002	ENSG00000175874	0.250556	1
PEC.BRAIN.RNASEQ.RSID	/stornext/Bioinf/data/lab_bahlo/users/gerring.z/twas/weights//PEC.BRAIN.RNASEQ.RSID/ENSG00000223704.wgt.RDat	RP1-90L6.2	22	27254597	27261749	0.07365	rs136559	-4.43	rs136537	2.10e-02	-6.33	-3.097	1625	5	lasso	0.035	4.9e-12	2.43978	0.0147	0	0.457	0	0.022	0.521	ENSG00000223704	0.250556	1
PEC.BRAIN.RNASEQ.RSID	/stornext/Bioinf/data/lab_bahlo/users/gerring.z/twas/weights//PEC.BRAIN.RNASEQ.RSID/ENSG00000168309.wgt.RDat	FAM107A	3	58549844	58613337	0.05931	rs138305028	-3.38	rs4681696	6.28e-03	5.32	-2.6830	1353	17	enet	0.01	0.00015	-2.43955	0.0147	0.045	0.922	0	0.003	0.03	ENSG00000168309	0.250556	1
PEC.BRAIN.RNASEQ.RSID	/stornext/Bioinf/data/lab_bahlo/users/gerring.z/twas/weights//PEC.BRAIN.RNASEQ.RSID/ENSG00000114631.wgt.RDat	PODXL2	3	127348024	127391652	0.02941	rs59008549	3.82	rs60287709	5.93e-03	4.60	2.4400	1382	1	top1	0.0059	0.0029	2.44	0.0147	0.638	0.335	0.014	0.007	0.006	ENSG00000114631	0.250556	1
PEC.BRAIN.RNASEQ.RSID	/stornext/Bioinf/data/lab_bahlo/users/gerring.z/twas/weights//PEC.BRAIN.RNASEQ.RSID/ENSG00000240694.wgt.RDat	PNMA2	8	26362202	26371608	0.12811	rs11786740	4.23	rs327233	3.16e-02	-7.52	2.342	2220	9	lasso	0.064	5.8e-21	-2.44087	0.0147	0	0.968	0	0.025	0.007	ENSG00000240694	0.250556	1
PEC.BRAIN.RNASEQ.RSID	/stornext/Bioinf/data/lab_bahlo/users/gerring.z/twas/weights//PEC.BRAIN.RNASEQ.RSID/ENSG00000255346.wgt.RDat	NOX5	15	69222864	69355083	0.02389	rs76671038	-3.37	rs34830730	-6.59e-04	-3.45	-1.3790	1098	1098	bslmm	0.00089	0.14	2.43607	0.0148	0.881	0.115	0.003	0	0	ENSG00000255346	0.251964	1
PEC.BRAIN.RNASEQ.RSID	/stornext/Bioinf/data/lab_bahlo/users/gerring.z/twas/weights//PEC.BRAIN.RNASEQ.RSID/ENSG00000116786.wgt.RDat	PLEKHM2	1	16010827	16061264	0.09459	rs9660255	-4.12	rs12747696	3.49e-02	7.36	-4.01300	1844	1844	bslmm	0.06	8.2e-20	-2.43337	0.015	0	0.247	0	0.046	0.707	ENSG00000116786	0.254177	1
PEC.BRAIN.RNASEQ.RSID	/stornext/Bioinf/data/lab_bahlo/users/gerring.z/twas/weights//PEC.BRAIN.RNASEQ.RSID/ENSG00000189180.wgt.RDat	ZNF33A	10	38299578	38354016	0.2581	rs28567743	-2.30	rs2738221	2.72e-02	-6.82	-0.9950	1815	1815	bslmm	0.069	1.7e-22	2.43261	0.015	0	0.995	0	0.003	0.002	ENSG00000189180	0.254177	1
PEC.BRAIN.RNASEQ.RSID	/stornext/Bioinf/data/lab_bahlo/users/gerring.z/twas/weights//PEC.BRAIN.RNASEQ.RSID/ENSG00000268573.wgt.RDat	RP11-158H5.7	18	32860831	32870165	0.0421	rs150482103	3.82	rs7244784	0.0124	-6.41	1.838	1117	1117	blup	0.028	7.4e-10	-2.43263	0.015	0	0.965	0	0.031	0.004	ENSG00000268573	0.254177	1
PEC.BRAIN.RNASEQ.RSID	/stornext/Bioinf/data/lab_bahlo/users/gerring.z/twas/weights//PEC.BRAIN.RNASEQ.RSID/ENSG00000253877.wgt.RDat	RP11-946L20.2	8	111949919	112039662	0.01679	rs16892533	-3.62	rs1834738	5.06e-03	4.22	-2.923	1170	1170	bslmm	0.0062	0.0024	-2.43127	0.015	0.321	0.545	0.015	0.025	0.093	ENSG00000253877	0.254177	1
PEC.BRAIN.RNASEQ.RSID	/stornext/Bioinf/data/lab_bahlo/users/gerring.z/twas/weights//PEC.BRAIN.RNASEQ.RSID/ENSG00000142684.wgt.RDat	ZNF593	1	26496362	26498551	0.37729	rs112750178	-3.05	rs8768	2.34e-01	17.70	2.61500	1103	9	lasso	0.27	3.1e-93	2.42964	0.0151	0	0.965	0	0.006	0.029	ENSG00000142684	0.254388	1
PEC.BRAIN.RNASEQ.RSID	/stornext/Bioinf/data/lab_bahlo/users/gerring.z/twas/weights//PEC.BRAIN.RNASEQ.RSID/ENSG00000223953.wgt.RDat	C1QTNF5	11	119209652	119217383	0.04547	rs931954	-3.16	rs11217297	1.86e-02	-3.49	-2.4300	1125	1	top1	0.019	4e-07	2.43	0.0151	0.97	0.026	0.004	0	0	ENSG00000223953	0.254388	1
PEC.BRAIN.RNASEQ.RSID	/stornext/Bioinf/data/lab_bahlo/users/gerring.z/twas/weights//PEC.BRAIN.RNASEQ.RSID/ENSG00000159202.wgt.RDat	UBE2Z	17	46985731	47006418	0.12718	rs62065412	-4.10	rs12940898	1.71e-01	-15.08	2.24100	1383	19	enet	0.21	3e-68	-2.42916	0.0151	0	0.967	0	0.02	0.013	ENSG00000159202	0.254388	1
PEC.BRAIN.RNASEQ.RSID	/stornext/Bioinf/data/lab_bahlo/users/gerring.z/twas/weights//PEC.BRAIN.RNASEQ.RSID/ENSG00000131504.wgt.RDat	DIAPH1	5	140894583	140998622	0.10189	rs111519422	3.768	rs59195780	5.14e-02	8.07	2.1080	1436	2	lasso	0.053	1.6e-17	2.43032	0.0151	0	0.983	0	0.008	0.009	ENSG00000131504	0.254388	1
PEC.BRAIN.RNASEQ.RSID	/stornext/Bioinf/data/lab_bahlo/users/gerring.z/twas/weights//PEC.BRAIN.RNASEQ.RSID/ENSG00000106443.wgt.RDat	PHF14	7	11013499	11209250	0.02831	rs58984744	-3.24	rs6460784	9.87e-03	-5.15	2.4310	2319	1	top1	0.0099	0.00018	-2.431	0.0151	0.128	0.85	0.001	0.005	0.016	ENSG00000106443	0.254388	1
PEC.BRAIN.RNASEQ.RSID	/stornext/Bioinf/data/lab_bahlo/users/gerring.z/twas/weights//PEC.BRAIN.RNASEQ.RSID/ENSG00000108309.wgt.RDat	RUNDC3A	17	42385781	42396039	0.04036	rs570744818	-3.65	rs11651393	1.55e-02	-5.64	-2.42700	1063	1	top1	0.015	3.4e-06	2.427	0.0152	0.011	0.966	0	0.005	0.018	ENSG00000108309	0.25489	1
PEC.BRAIN.RNASEQ.RSID	/stornext/Bioinf/data/lab_bahlo/users/gerring.z/twas/weights//PEC.BRAIN.RNASEQ.RSID/ENSG00000263503.wgt.RDat	RP11-707O23.5	17	43678235	43679706	0.14938	rs62060843	-2.61	rs77604208	4.11e-01	23.63	-2.54300	488	56	enet	0.43	3.5e-165	-2.42685	0.0152	0	0.971	0	0.006	0.023	ENSG00000263503	0.25489	1
PEC.BRAIN.RNASEQ.RSID	/stornext/Bioinf/data/lab_bahlo/users/gerring.z/twas/weights//PEC.BRAIN.RNASEQ.RSID/ENSG00000270083.wgt.RDat	RP1-257I20.14	22	42485634	42486032	0.02712	rs4822106	5.86	rs117529804	-4.30e-04	3.62	-0.942	1282	1282	blup	0.0034	0.02	-2.42729	0.0152	0.003	0	0.846	0.124	0.027	ENSG00000270083	0.25489	1
PEC.BRAIN.RNASEQ.RSID	/stornext/Bioinf/data/lab_bahlo/users/gerring.z/twas/weights//PEC.BRAIN.RNASEQ.RSID/ENSG00000106305.wgt.RDat	AIMP2	7	6048876	6063465	0.07013	rs2906501	-4.61	rs6463525	2.43e-02	-6.34	-1.2010	1947	1947	blup	0.033	1.5e-11	2.42784	0.0152	0	0.706	0	0.293	0.001	ENSG00000106305	0.25489	1
PEC.BRAIN.RNASEQ.RSID	/stornext/Bioinf/data/lab_bahlo/users/gerring.z/twas/weights//PEC.BRAIN.RNASEQ.RSID/ENSG00000273336.wgt.RDat	OR7M1P	10	135294742	135295274	0.08833	rs3008303	-3.30	rs2480250	2.60e-02	-6.97	-2.6410	1071	6	lasso	0.057	7.9e-19	2.42239	0.0154	0	0.979	0	0.003	0.018	ENSG00000273336	0.257352	1
PEC.BRAIN.RNASEQ.RSID	/stornext/Bioinf/data/lab_bahlo/users/gerring.z/twas/weights//PEC.BRAIN.RNASEQ.RSID/ENSG00000179195.wgt.RDat	ZNF664	12	124456392	124499986	0.0806	rs837949	3.53	rs182804168	2.30e-02	5.70	-2.3650	1561	1561	bslmm	0.026	2.7e-09	-2.42368	0.0154	0.004	0.966	0	0.011	0.019	ENSG00000179195	0.257352	1
PEC.BRAIN.RNASEQ.RSID	/stornext/Bioinf/data/lab_bahlo/users/gerring.z/twas/weights//PEC.BRAIN.RNASEQ.RSID/ENSG00000080819.wgt.RDat	CPOX	3	98239976	98312567	0.06515	rs9990187	-3.11	rs6796135	3.43e-04	4.52	-0.2030	2399	37	enet	0.021	7.9e-08	-2.42391	0.0154	0.333	0.659	0.002	0.004	0.001	ENSG00000080819	0.257352	1
PEC.BRAIN.RNASEQ.RSID	/stornext/Bioinf/data/lab_bahlo/users/gerring.z/twas/weights//PEC.BRAIN.RNASEQ.RSID/ENSG00000117399.wgt.RDat	CDC20	1	43824626	43828874	0.13972	rs2992038	-3.26	rs77612379	3.52e-02	8.89	2.29300	1232	6	lasso	0.09	5.5e-29	2.42154	0.0155	0	0.987	0	0.004	0.009	ENSG00000117399	0.257836	1
PEC.BRAIN.RNASEQ.RSID	/stornext/Bioinf/data/lab_bahlo/users/gerring.z/twas/weights//PEC.BRAIN.RNASEQ.RSID/ENSG00000149480.wgt.RDat	MTA2	11	62360686	62369312	0.01983	rs189633104	-3.21	rs118093058	1.89e-03	4.12	2.4440	1207	2	enet	0.0068	0.0016	2.42068	0.0155	0.701	0.294	0.002	0.001	0.002	ENSG00000149480	0.257836	1
PEC.BRAIN.RNASEQ.RSID	/stornext/Bioinf/data/lab_bahlo/users/gerring.z/twas/weights//PEC.BRAIN.RNASEQ.RSID/ENSG00000205609.wgt.RDat	EIF3CL	16	28390900	28415200	0.22038	rs62036613	-7.42	rs62036613	4.63e-02	8.34	-7.4210	747	40	enet	0.082	1.4e-26	-2.41977	0.0155	0	0	0	0.036	0.964	ENSG00000205609	0.257836	1
PEC.BRAIN.RNASEQ.RSID	/stornext/Bioinf/data/lab_bahlo/users/gerring.z/twas/weights//PEC.BRAIN.RNASEQ.RSID/ENSG00000273142.wgt.RDat	RP11-458F8.4	7	66367844	66371284	0.05744	rs12540371	-4.17	rs12698546	3.25e-02	-7.32	-2.9710	2283	2283	blup	0.035	3.8e-12	2.42109	0.0155	0	0.798	0	0.171	0.032	ENSG00000273142	0.257836	1
PEC.BRAIN.RNASEQ.RSID	/stornext/Bioinf/data/lab_bahlo/users/gerring.z/twas/weights//PEC.BRAIN.RNASEQ.RSID/ENSG00000144057.wgt.RDat	ST6GAL2	2	107418056	107503564	0.29407	rs77594285	-3.27	rs1034811	7.26e-02	11.24	-2.5560	1918	57	enet	0.18	1.5e-59	-2.41839	0.0156	0	0.981	0	0.006	0.012	ENSG00000144057	0.258316	1
PEC.BRAIN.RNASEQ.RSID	/stornext/Bioinf/data/lab_bahlo/users/gerring.z/twas/weights//PEC.BRAIN.RNASEQ.RSID/ENSG00000175928.wgt.RDat	LRRN1	3	3841121	3889387	0.04763	rs4142774	3.77	rs1909389	1.46e-02	4.83	3.0390	1913	1913	blup	0.018	4.4e-07	2.41727	0.0156	0.015	0.886	0	0.019	0.08	ENSG00000175928	0.258316	1
PEC.BRAIN.RNASEQ.RSID	/stornext/Bioinf/data/lab_bahlo/users/gerring.z/twas/weights//PEC.BRAIN.RNASEQ.RSID/ENSG00000131370.wgt.RDat	SH3BP5	3	15296360	15382875	0.04063	rs114983775	-3.16	rs76208043	-3.24e-06	4.14	1.9270	1372	1372	bslmm	0.0046	0.0075	2.41916	0.0156	0.794	0.201	0.003	0.001	0.001	ENSG00000131370	0.258316	1
PEC.BRAIN.RNASEQ.RSID	/stornext/Bioinf/data/lab_bahlo/users/gerring.z/twas/weights//PEC.BRAIN.RNASEQ.RSID/ENSG00000204188.wgt.RDat	GGNBP1	6	33551515	33556803	0.22085	rs112538398	4.167	rs563751	0.110951	-12.16	-2.183	1490	1490	bslmm	0.12	8.1e-39	2.4171	0.0156	0	0.933	0	0.057	0.01	ENSG00000204188	0.258316	1
PEC.BRAIN.RNASEQ.RSID	/stornext/Bioinf/data/lab_bahlo/users/gerring.z/twas/weights//PEC.BRAIN.RNASEQ.RSID/ENSG00000173705.wgt.RDat	SUSD5	3	33191537	33260707	0.61533	rs76165820	-3.05	rs6764459	1.88e-01	15.99	2.5320	1569	21	lasso	0.36	4.8e-131	2.41565	0.0157	0	0.971	0	0.006	0.023	ENSG00000173705	0.258678	1
PEC.BRAIN.RNASEQ.RSID	/stornext/Bioinf/data/lab_bahlo/users/gerring.z/twas/weights//PEC.BRAIN.RNASEQ.RSID/ENSG00000123975.wgt.RDat	CKS2	9	91926113	91931618	0.4614	rs72750983	-4.18	rs10119002	3.46e-01	-21.44	2.501	1612	1612	bslmm	0.35	7.5e-128	-2.41516	0.0157	0	0.947	0	0.032	0.021	ENSG00000123975	0.258678	1
PEC.BRAIN.RNASEQ.RSID	/stornext/Bioinf/data/lab_bahlo/users/gerring.z/twas/weights//PEC.BRAIN.RNASEQ.RSID/ENSG00000122884.wgt.RDat	P4HA1	10	74766975	74856732	0.0395	rs61864444	-2.87	rs60207551	3.98e-03	-4.21	1.8640	1116	1116	bslmm	0.011	7.7e-05	-2.41235	0.0158	0.179	0.811	0.001	0.004	0.005	ENSG00000122884	0.258678	1
PEC.BRAIN.RNASEQ.RSID	/stornext/Bioinf/data/lab_bahlo/users/gerring.z/twas/weights//PEC.BRAIN.RNASEQ.RSID/ENSG00000186104.wgt.RDat	CYP2R1	11	14899553	14913798	0.07166	rs72869778	3.55	rs10766196	1.80e-02	-6.13	2.4680	921	921	bslmm	0.019	3.2e-07	-2.41415	0.0158	0	0.973	0	0.004	0.023	ENSG00000186104	0.258678	1
PEC.BRAIN.RNASEQ.RSID	/stornext/Bioinf/data/lab_bahlo/users/gerring.z/twas/weights//PEC.BRAIN.RNASEQ.RSID/ENSG00000111300.wgt.RDat	NAA25	12	112464500	112546826	0.17541	rs597808	7.00	rs117096257	1.65e-02	6.90	-1.0306	682	23	enet	0.064	7.6e-21	-2.41305	0.0158	0	0	0	1	0	ENSG00000111300	0.258678	1
PEC.BRAIN.RNASEQ.RSID	/stornext/Bioinf/data/lab_bahlo/users/gerring.z/twas/weights//PEC.BRAIN.RNASEQ.RSID/ENSG00000184992.wgt.RDat	BRI3BP	12	125478246	125515777	0.08263	rs12316499	3.97	rs11613211	2.97e-02	7.05	-1.7350	1751	10	enet	0.039	2.4e-13	-2.41356	0.0158	0	0.941	0	0.029	0.029	ENSG00000184992	0.258678	1
PEC.BRAIN.RNASEQ.RSID	/stornext/Bioinf/data/lab_bahlo/users/gerring.z/twas/weights//PEC.BRAIN.RNASEQ.RSID/ENSG00000234494.wgt.RDat	AC003665.1	17	45974696	46018776	0.03867	rs191977170	4.63	rs72823505	1.49e-03	3.65	0.44500	1322	18	enet	0.015	4.7e-06	2.41323	0.0158	0.63	0.1	0.227	0.036	0.007	ENSG00000234494	0.258678	1
PEC.BRAIN.RNASEQ.RSID	/stornext/Bioinf/data/lab_bahlo/users/gerring.z/twas/weights//PEC.BRAIN.RNASEQ.RSID/ENSG00000129451.wgt.RDat	KLK10	19	51515995	51523431	0.19489	rs78081759	3.91	rs2075693	1.02e-01	12.18	2.1470	1486	31	enet	0.14	1.2e-44	2.41315	0.0158	0	0.983	0	0.008	0.009	ENSG00000129451	0.258678	1
PEC.BRAIN.RNASEQ.RSID	/stornext/Bioinf/data/lab_bahlo/users/gerring.z/twas/weights//PEC.BRAIN.RNASEQ.RSID/ENSG00000240695.wgt.RDat	RP11-102M11.1	3	136455342	136456071	0.01268	rs71336055	3.54	rs34281413	1.49e-02	-4.77	2.4130	953	1	top1	0.015	5.2e-06	-2.413	0.0158	0.466	0.519	0.003	0.003	0.009	ENSG00000240695	0.258678	1
PEC.BRAIN.RNASEQ.RSID	/stornext/Bioinf/data/lab_bahlo/users/gerring.z/twas/weights//PEC.BRAIN.RNASEQ.RSID/ENSG00000244219.wgt.RDat	GS1-259H13.2	7	99195689	99208439	0.08267	rs73147622	-5.04	rs11981478	3.00e-02	-6.90	-2.4140	878	1	top1	0.03	1.4e-10	2.414	0.0158	0	0.163	0	0.835	0.003	ENSG00000244219	0.258678	1
PEC.BRAIN.RNASEQ.RSID	/stornext/Bioinf/data/lab_bahlo/users/gerring.z/twas/weights//PEC.BRAIN.RNASEQ.RSID/ENSG00000152464.wgt.RDat	RPP38	10	15139179	15181817	0.0726	rs7895019	4.77	rs7897780	2.32e-02	6.75	2.2980	1893	1893	bslmm	0.034	1e-11	2.41072	0.0159	0	0.835	0	0.155	0.011	ENSG00000152464	0.258856	1
PEC.BRAIN.RNASEQ.RSID	/stornext/Bioinf/data/lab_bahlo/users/gerring.z/twas/weights//PEC.BRAIN.RNASEQ.RSID/ENSG00000134815.wgt.RDat	DHX34	19	47852538	47885961	0.11899	rs74825807	-3.56	rs2547385	3.20e-02	8.21	-1.7530	1240	19	enet	0.091	2.2e-29	-2.41183	0.0159	0	0.991	0	0.005	0.004	ENSG00000134815	0.258856	1
PEC.BRAIN.RNASEQ.RSID	/stornext/Bioinf/data/lab_bahlo/users/gerring.z/twas/weights//PEC.BRAIN.RNASEQ.RSID/ENSG00000168395.wgt.RDat	ING5	2	242626500	242668893	0.14302	rs77205168	4.86	rs7595652	9.05e-02	-11.56	-2.7500	1498	6	lasso	0.11	3.7e-35	2.41014	0.0159	0	0.511	0	0.47	0.019	ENSG00000168395	0.258856	1
PEC.BRAIN.RNASEQ.RSID	/stornext/Bioinf/data/lab_bahlo/users/gerring.z/twas/weights//PEC.BRAIN.RNASEQ.RSID/ENSG00000180596.wgt.RDat	HIST1H2BC	6	26115101	26124154	0.06287	rs66941101	-6.678	rs198849	0.043642	-7.69	-2.412	1106	1	top1	0.044	1e-14	2.412	0.0159	0	0	0	1	0	ENSG00000180596	0.258856	1
PEC.BRAIN.RNASEQ.RSID	/stornext/Bioinf/data/lab_bahlo/users/gerring.z/twas/weights//PEC.BRAIN.RNASEQ.RSID/ENSG00000146729.wgt.RDat	GBAS	7	56019486	56067874	0.36249	rs10081373	3.27	rs4948104	1.71e-01	15.78	3.0870	2255	34	enet	0.33	4.4e-116	2.41133	0.0159	0	0.893	0	0.01	0.096	ENSG00000146729	0.258856	1
PEC.BRAIN.RNASEQ.RSID	/stornext/Bioinf/data/lab_bahlo/users/gerring.z/twas/weights//PEC.BRAIN.RNASEQ.RSID/ENSG00000138279.wgt.RDat	ANXA7	10	75134859	75173834	0.1193	rs79936644	3.02	rs7073014	9.43e-02	-11.83	2.2320	1163	1163	blup	0.13	3.3e-41	-2.41005	0.016	0	0.982	0	0.007	0.011	ENSG00000138279	0.259032	1
PEC.BRAIN.RNASEQ.RSID	/stornext/Bioinf/data/lab_bahlo/users/gerring.z/twas/weights//PEC.BRAIN.RNASEQ.RSID/ENSG00000165714.wgt.RDat	LOH12CR1	12	12510013	12619840	0.17486	rs190879403	3.90	rs10772555	1.04e-01	11.82	-2.3520	1581	30	enet	0.11	1.6e-35	-2.40835	0.016	0	0.97	0	0.014	0.015	ENSG00000165714	0.259032	1
PEC.BRAIN.RNASEQ.RSID	/stornext/Bioinf/data/lab_bahlo/users/gerring.z/twas/weights//PEC.BRAIN.RNASEQ.RSID/ENSG00000244691.wgt.RDat	RP11-600F24.2	14	103878456	103879098	0.01456	rs8013637	5.91	rs2403193	3.57e-04	-3.98	-2.6180	1572	2	lasso	0.0035	0.018	2.40983	0.016	0.001	0	0.718	0.262	0.019	ENSG00000244691	0.259032	1
PEC.BRAIN.RNASEQ.RSID	/stornext/Bioinf/data/lab_bahlo/users/gerring.z/twas/weights//PEC.BRAIN.RNASEQ.RSID/ENSG00000185294.wgt.RDat	SPPL2C	17	43922256	43924438	0.01425	rs2696609	-2.84	rs17577369	1.16e-02	-4.73	-2.52400	552	552	blup	0.012	3.7e-05	2.40934	0.016	0.006	0.959	0	0.012	0.023	ENSG00000185294	0.259032	1
PEC.BRAIN.RNASEQ.RSID	/stornext/Bioinf/data/lab_bahlo/users/gerring.z/twas/weights//PEC.BRAIN.RNASEQ.RSID/ENSG00000237990.wgt.RDat	CNTN4-AS1	3	3080717	3102829	0.05007	rs77271237	-3.66	rs2728066	1.31e-02	-4.83	-2.3920	1899	1899	bslmm	0.017	1.6e-06	2.40881	0.016	0.15	0.818	0.001	0.007	0.023	ENSG00000237990	0.259032	1
PEC.BRAIN.RNASEQ.RSID	/stornext/Bioinf/data/lab_bahlo/users/gerring.z/twas/weights//PEC.BRAIN.RNASEQ.RSID/ENSG00000080854.wgt.RDat	IGSF9B	11	133778459	133826880	0.02568	rs11223695	3.36	rs2156681	5.93e-03	-4.83	-2.4060	1333	1	top1	0.0059	0.003	2.406	0.0161	0.403	0.58	0.003	0.004	0.01	ENSG00000080854	0.260071	1
PEC.BRAIN.RNASEQ.RSID	/stornext/Bioinf/data/lab_bahlo/users/gerring.z/twas/weights//PEC.BRAIN.RNASEQ.RSID/ENSG00000119401.wgt.RDat	TRIM32	9	119449581	119463579	0.0958	rs181301085	-3.36	rs28458412	1.11e-02	5.88	-0.683	1279	1279	blup	0.035	4.3e-12	-2.40553	0.0161	0.001	0.994	0	0.004	0.001	ENSG00000119401	0.260071	1
PEC.BRAIN.RNASEQ.RSID	/stornext/Bioinf/data/lab_bahlo/users/gerring.z/twas/weights//PEC.BRAIN.RNASEQ.RSID/ENSG00000141576.wgt.RDat	RNF157	17	74138534	74236454	0.12838	rs35949251	-3.88	rs9891533	4.99e-02	-9.11	-0.74600	1445	1445	bslmm	0.078	2.3e-25	2.4049	0.0162	0	0.973	0	0.025	0.002	ENSG00000141576	0.261106	1
PEC.BRAIN.RNASEQ.RSID	/stornext/Bioinf/data/lab_bahlo/users/gerring.z/twas/weights//PEC.BRAIN.RNASEQ.RSID/ENSG00000169994.wgt.RDat	MYO7B	2	128293378	128395304	0.03844	rs62158418	4.01	rs12469035	-6.95e-04	4.12	-2.2040	1735	1735	blup	0.006	0.0028	-2.40423	0.0162	0.468	0.492	0.015	0.016	0.007	ENSG00000169994	0.261106	1
PEC.BRAIN.RNASEQ.RSID	/stornext/Bioinf/data/lab_bahlo/users/gerring.z/twas/weights//PEC.BRAIN.RNASEQ.RSID/ENSG00000163071.wgt.RDat	SPATA18	4	52917497	52963458	0.02341	rs10020133	3.05	rs139931825	1.81e-03	-4.44	1.1450	803	803	blup	0.0061	0.0027	-2.40209	0.0163	0.362	0.629	0.002	0.004	0.003	ENSG00000163071	0.261846	1
PEC.BRAIN.RNASEQ.RSID	/stornext/Bioinf/data/lab_bahlo/users/gerring.z/twas/weights//PEC.BRAIN.RNASEQ.RSID/ENSG00000164128.wgt.RDat	NPY1R	4	164245113	164265984	0.05333	rs7687454	3.22	rs6536702	3.70e-04	-3.91	0.1700	1387	1387	blup	0.013	1.9e-05	-2.40112	0.0163	0.655	0.336	0.004	0.002	0.002	ENSG00000164128	0.261846	1
PEC.BRAIN.RNASEQ.RSID	/stornext/Bioinf/data/lab_bahlo/users/gerring.z/twas/weights//PEC.BRAIN.RNASEQ.RSID/ENSG00000175749.wgt.RDat	EIF3KP1	5	102368080	102368735	0.02565	rs253758	3.783	rs34378	1.76e-02	6.57	2.6910	1209	1209	blup	0.022	4e-08	2.40248	0.0163	0	0.929	0	0.028	0.043	ENSG00000175749	0.261846	1
PEC.BRAIN.RNASEQ.RSID	/stornext/Bioinf/data/lab_bahlo/users/gerring.z/twas/weights//PEC.BRAIN.RNASEQ.RSID/ENSG00000122971.wgt.RDat	ACADS	12	121163538	121177811	0.25047	rs2009391	5.25	rs2948149	1.98e-01	16.25	2.4000	1878	1	top1	0.2	1.4e-65	2.4	0.0164	0	0.168	0	0.829	0.003	ENSG00000122971	0.262003	1
PEC.BRAIN.RNASEQ.RSID	/stornext/Bioinf/data/lab_bahlo/users/gerring.z/twas/weights//PEC.BRAIN.RNASEQ.RSID/ENSG00000214696.wgt.RDat	AC007347.1	16	54146970	54148378	0.03236	rs11076024	-3.47	rs72809660	-5.60e-04	-3.78	-1.5550	1525	1525	bslmm	0.00091	0.14	2.4002	0.0164	0.884	0.105	0.009	0.001	0.001	ENSG00000214696	0.262003	1
PEC.BRAIN.RNASEQ.RSID	/stornext/Bioinf/data/lab_bahlo/users/gerring.z/twas/weights//PEC.BRAIN.RNASEQ.RSID/ENSG00000018510.wgt.RDat	AGPS	2	178257372	178408564	0.09295	rs58723250	4.96	rs79976563	1.68e-02	-7.24	0.6356	1875	28	enet	0.051	5e-17	2.39921	0.0164	0	0.472	0	0.527	0.001	ENSG00000018510	0.262003	1
PEC.BRAIN.RNASEQ.RSID	/stornext/Bioinf/data/lab_bahlo/users/gerring.z/twas/weights//PEC.BRAIN.RNASEQ.RSID/ENSG00000187514.wgt.RDat	PTMA	2	232571605	232578251	0.05238	rs4290643	4.58	rs116433305	9.68e-03	-4.74	1.0460	1390	8	enet	0.019	3.3e-07	-2.39916	0.0164	0.185	0.769	0.008	0.033	0.006	ENSG00000187514	0.262003	1
PEC.BRAIN.RNASEQ.RSID	/stornext/Bioinf/data/lab_bahlo/users/gerring.z/twas/weights//PEC.BRAIN.RNASEQ.RSID/ENSG00000213186.wgt.RDat	TRIM59	3	160150233	160203561	0.05061	rs6797798	3.88	rs4680587	3.89e-02	-7.33	-2.4010	1347	1	top1	0.039	2.8e-13	2.401	0.0164	0	0.961	0	0.022	0.017	ENSG00000213186	0.262003	1
PEC.BRAIN.RNASEQ.RSID	/stornext/Bioinf/data/lab_bahlo/users/gerring.z/twas/weights//PEC.BRAIN.RNASEQ.RSID/ENSG00000227039.wgt.RDat	ITGB2-AS1	21	46340966	46349593	0.15244	rs13050113	2.94	rs12626759	5.26e-02	8.45	-1.568	1857	43	enet	0.065	2.2e-21	-2.39675	0.0165	0	0.992	0	0.004	0.003	ENSG00000227039	0.263022	1
PEC.BRAIN.RNASEQ.RSID	/stornext/Bioinf/data/lab_bahlo/users/gerring.z/twas/weights//PEC.BRAIN.RNASEQ.RSID/ENSG00000091137.wgt.RDat	SLC26A4	7	107301080	107358254	0.13442	rs41666	3.23	rs10808154	6.37e-02	9.74	2.9170	1088	16	enet	0.077	5.3e-25	2.39783	0.0165	0	0.925	0	0.004	0.072	ENSG00000091137	0.263022	1
PEC.BRAIN.RNASEQ.RSID	/stornext/Bioinf/data/lab_bahlo/users/gerring.z/twas/weights//PEC.BRAIN.RNASEQ.RSID/ENSG00000273027.wgt.RDat	LL21NC02-1C16.1	21	46349568	46350027	0.15273	rs13050113	2.94	rs7281970	9.86e-02	-11.51	-1.972	1855	1855	bslmm	0.11	9.4e-35	2.39633	0.0166	0	0.989	0	0.004	0.007	ENSG00000273027	0.263747	1
PEC.BRAIN.RNASEQ.RSID	/stornext/Bioinf/data/lab_bahlo/users/gerring.z/twas/weights//PEC.BRAIN.RNASEQ.RSID/ENSG00000184845.wgt.RDat	DRD1	5	174867042	174871211	0.19354	rs11134932	3.768	rs1847608	3.15e-02	6.66	2.7230	1248	1248	bslmm	0.077	3.8e-25	2.39489	0.0166	0	0.947	0	0.01	0.043	ENSG00000184845	0.263747	1
PEC.BRAIN.RNASEQ.RSID	/stornext/Bioinf/data/lab_bahlo/users/gerring.z/twas/weights//PEC.BRAIN.RNASEQ.RSID/ENSG00000148154.wgt.RDat	UGCG	9	114659046	114697649	0.0506	rs4979020	-4.46	rs315697	4.59e-03	-3.89	2.786	1811	1811	blup	0.0098	0.00018	-2.39502	0.0166	0.658	0.238	0.054	0.019	0.031	ENSG00000148154	0.263747	1
PEC.BRAIN.RNASEQ.RSID	/stornext/Bioinf/data/lab_bahlo/users/gerring.z/twas/weights//PEC.BRAIN.RNASEQ.RSID/ENSG00000088387.wgt.RDat	DOCK9	13	99445741	99738879	0.0751	rs113886917	3.64	rs9513491	1.43e-02	6.40	1.73300	2234	2234	bslmm	0.025	3.5e-09	2.39389	0.0167	0	0.978	0	0.015	0.007	ENSG00000088387	0.265046	1
PEC.BRAIN.RNASEQ.RSID	/stornext/Bioinf/data/lab_bahlo/users/gerring.z/twas/weights//PEC.BRAIN.RNASEQ.RSID/ENSG00000123080.wgt.RDat	CDKN2C	1	51426417	51440305	0.04529	rs60240128	-3.41	rs72906810	6.66e-03	-5.92	-1.77800	1152	26	enet	0.03	1.1e-10	2.39012	0.0168	0	0.916	0	0.009	0.075	ENSG00000123080	0.265762	1
PEC.BRAIN.RNASEQ.RSID	/stornext/Bioinf/data/lab_bahlo/users/gerring.z/twas/weights//PEC.BRAIN.RNASEQ.RSID/ENSG00000179837.wgt.RDat	RBM15B	3	51428731	51435330	0.01457	rs148874483	-3.49	rs79854958	7.15e-03	-3.96	-2.3910	762	1	top1	0.0072	0.0012	2.391	0.0168	0.949	0.046	0.004	0	0.001	ENSG00000179837	0.265762	1
PEC.BRAIN.RNASEQ.RSID	/stornext/Bioinf/data/lab_bahlo/users/gerring.z/twas/weights//PEC.BRAIN.RNASEQ.RSID/ENSG00000113643.wgt.RDat	RARS	5	167913450	167946304	0.15552	rs181047130	3.423	rs2432643	8.90e-02	10.96	-2.3920	1361	1	top1	0.089	9e-29	-2.392	0.0168	0	0.979	0	0.005	0.017	ENSG00000113643	0.265762	1
PEC.BRAIN.RNASEQ.RSID	/stornext/Bioinf/data/lab_bahlo/users/gerring.z/twas/weights//PEC.BRAIN.RNASEQ.RSID/ENSG00000188070.wgt.RDat	C11orf95	11	63527364	63536113	0.01909	rs58957962	-3.69	rs1789219	1.39e-03	-4.10	-0.9350	976	976	blup	0.0048	0.0069	2.38869	0.0169	0.715	0.275	0.006	0.002	0.002	ENSG00000188070	0.266399	1
PEC.BRAIN.RNASEQ.RSID	/stornext/Bioinf/data/lab_bahlo/users/gerring.z/twas/weights//PEC.BRAIN.RNASEQ.RSID/ENSG00000263063.wgt.RDat	RP11-388C12.1	17	80671784	80674131	0.09663	rs35878129	-3.11	rs12941965	7.78e-02	10.65	-2.37600	1726	1726	bslmm	0.088	2.4e-28	-2.38905	0.0169	0	0.98	0	0.005	0.015	ENSG00000263063	0.266399	1
PEC.BRAIN.RNASEQ.RSID	/stornext/Bioinf/data/lab_bahlo/users/gerring.z/twas/weights//PEC.BRAIN.RNASEQ.RSID/ENSG00000188511.wgt.RDat	C22orf34	22	49808176	50051190	0.08009	rs5769797	4.29	rs5769712	3.87e-02	-8.54	-2.459	2899	7	enet	0.044	7.5e-15	2.38987	0.0169	0	0.945	0	0.038	0.017	ENSG00000188511	0.266399	1
PEC.BRAIN.RNASEQ.RSID	/stornext/Bioinf/data/lab_bahlo/users/gerring.z/twas/weights//PEC.BRAIN.RNASEQ.RSID/ENSG00000112304.wgt.RDat	ACOT13	6	24667263	24705293	0.48818	rs142718615	-4.54	rs115175890	3.86e-02	-7.34	0.274	1963	1963	bslmm	0.24	7.2e-80	-2.38832	0.016925	0	0.963	0	0.036	0.001	ENSG00000112304	0.266399	1
PEC.BRAIN.RNASEQ.RSID	/stornext/Bioinf/data/lab_bahlo/users/gerring.z/twas/weights//PEC.BRAIN.RNASEQ.RSID/ENSG00000124126.wgt.RDat	PREX1	20	47240790	47444420	0.21634	rs75121322	-3.45	rs6066809	3.87e-02	8.32	-0.4130	1974	1974	bslmm	0.12	1.7e-38	-2.38819	0.016932	0	0.985	0	0.013	0.001	ENSG00000124126	0.266399	1
PEC.BRAIN.RNASEQ.RSID	/stornext/Bioinf/data/lab_bahlo/users/gerring.z/twas/weights//PEC.BRAIN.RNASEQ.RSID/ENSG00000175414.wgt.RDat	ARL10	5	175792471	175828866	0.08773	rs11749483	-3.599	rs6556264	2.89e-02	6.80	-3.0860	868	868	blup	0.038	6.6e-13	-2.38643	0.017	0	0.882	0	0.009	0.109	ENSG00000175414	0.26718	1
PEC.BRAIN.RNASEQ.RSID	/stornext/Bioinf/data/lab_bahlo/users/gerring.z/twas/weights//PEC.BRAIN.RNASEQ.RSID/ENSG00000248333.wgt.RDat	CDK11B	1	1570603	1590473	0.02388	rs148754856	3.53	rs4648624	5.48e-03	-4.18	-2.37400	587	3	lasso	0.0089	0.00035	2.38386	0.0171	0.742	0.247	0.006	0.002	0.003	ENSG00000248333	0.268461	1
PEC.BRAIN.RNASEQ.RSID	/stornext/Bioinf/data/lab_bahlo/users/gerring.z/twas/weights//PEC.BRAIN.RNASEQ.RSID/ENSG00000043514.wgt.RDat	TRIT1	1	40306723	40349183	0.48659	rs66734604	3.64	rs12136268	3.47e-01	-21.51	-2.24200	1374	1374	bslmm	0.41	1.7e-154	2.3821	0.0172	0	0.98	0	0.008	0.012	ENSG00000043514	0.269448	1
PEC.BRAIN.RNASEQ.RSID	/stornext/Bioinf/data/lab_bahlo/users/gerring.z/twas/weights//PEC.BRAIN.RNASEQ.RSID/ENSG00000063660.wgt.RDat	GPC1	2	241375088	241407493	0.07416	rs6748055	-4.67	rs6752273	1.32e-02	6.52	-2.5630	2239	7	lasso	0.044	8.9e-15	-2.382	0.0172	0	0.918	0	0.063	0.019	ENSG00000063660	0.269448	1
PEC.BRAIN.RNASEQ.RSID	/stornext/Bioinf/data/lab_bahlo/users/gerring.z/twas/weights//PEC.BRAIN.RNASEQ.RSID/ENSG00000092841.wgt.RDat	MYL6	12	56551945	56557280	0.01687	rs705696	-3.60	rs191583058	2.44e-03	-5.36	-1.8532	612	9	enet	0.0069	0.0015	2.37979	0.0173	0.041	0.95	0	0.004	0.005	ENSG00000092841	0.26985	1
PEC.BRAIN.RNASEQ.RSID	/stornext/Bioinf/data/lab_bahlo/users/gerring.z/twas/weights//PEC.BRAIN.RNASEQ.RSID/ENSG00000157368.wgt.RDat	IL34	16	70613798	70694585	0.07161	rs145090930	-3.70	rs34538878	2.91e-02	-7.45	1.7250	514	3	lasso	0.034	7.8e-12	-2.38078	0.0173	0	0.991	0	0.005	0.004	ENSG00000157368	0.26985	1
PEC.BRAIN.RNASEQ.RSID	/stornext/Bioinf/data/lab_bahlo/users/gerring.z/twas/weights//PEC.BRAIN.RNASEQ.RSID/ENSG00000123989.wgt.RDat	CHPF	2	220403669	220408509	0.0548	rs190434721	2.90	rs6436154	2.80e-02	6.59	2.0370	1280	5	lasso	0.029	3.4e-10	2.37989	0.0173	0	0.988	0	0.004	0.008	ENSG00000123989	0.26985	1
PEC.BRAIN.RNASEQ.RSID	/stornext/Bioinf/data/lab_bahlo/users/gerring.z/twas/weights//PEC.BRAIN.RNASEQ.RSID/ENSG00000234492.wgt.RDat	RPL34-AS1	4	109459346	109541616	0.19965	rs2649788	-3.92	rs2575609	1.47e-01	-14.16	-2.4560	1608	1608	bslmm	0.15	1.2e-47	2.38103	0.0173	0	0.947	0	0.036	0.017	ENSG00000234492	0.26985	1
PEC.BRAIN.RNASEQ.RSID	/stornext/Bioinf/data/lab_bahlo/users/gerring.z/twas/weights//PEC.BRAIN.RNASEQ.RSID/ENSG00000108278.wgt.RDat	ZNHIT3	17	34842473	34855154	0.03157	rs7219910	-3.52	rs6607326	8.21e-04	-4.38	1.17200	889	889	bslmm	0.089	6.7e-29	-2.37903	0.0174	0.576	0.417	0.002	0.002	0.003	ENSG00000108278	0.270538	1
PEC.BRAIN.RNASEQ.RSID	/stornext/Bioinf/data/lab_bahlo/users/gerring.z/twas/weights//PEC.BRAIN.RNASEQ.RSID/ENSG00000108924.wgt.RDat	HLF	17	53342373	53402426	0.075	rs113594848	-3.20	rs876720	2.97e-02	-7.17	1.81000	1337	3	lasso	0.046	2.3e-15	-2.37816	0.0174	0	0.989	0	0.004	0.007	ENSG00000108924	0.270538	1
PEC.BRAIN.RNASEQ.RSID	/stornext/Bioinf/data/lab_bahlo/users/gerring.z/twas/weights//PEC.BRAIN.RNASEQ.RSID/ENSG00000204767.wgt.RDat	FAM196B	5	169291268	169407744	0.09162	rs72842510	4.198	rs11740625	3.19e-03	-5.31	0.7420	1721	22	enet	0.031	8.7e-11	-2.37917	0.0174	0.013	0.931	0.001	0.048	0.007	ENSG00000204767	0.270538	1
PEC.BRAIN.RNASEQ.RSID	/stornext/Bioinf/data/lab_bahlo/users/gerring.z/twas/weights//PEC.BRAIN.RNASEQ.RSID/ENSG00000170425.wgt.RDat	ADORA2B	17	15848231	15879060	0.14132	rs21180	3.84	rs1860643	2.05e-01	16.64	2.91400	1035	21	enet	0.23	1.4e-75	2.37515	0.0175	0	0.886	0	0.037	0.078	ENSG00000170425	0.271802	1
PEC.BRAIN.RNASEQ.RSID	/stornext/Bioinf/data/lab_bahlo/users/gerring.z/twas/weights//PEC.BRAIN.RNASEQ.RSID/ENSG00000119688.wgt.RDat	ABCD4	14	74752126	74769759	0.30644	rs138482317	-3.07	rs17098984	4.25e-02	-7.60	-0.9510	1483	1483	bslmm	0.11	8e-37	2.37311	0.0176	0	0.993	0	0.005	0.002	ENSG00000119688	0.272481	1
PEC.BRAIN.RNASEQ.RSID	/stornext/Bioinf/data/lab_bahlo/users/gerring.z/twas/weights//PEC.BRAIN.RNASEQ.RSID/ENSG00000002919.wgt.RDat	SNX11	17	46180719	46200436	0.06507	rs11654348	-4.59	rs3744347	3.64e-02	-7.72	-3.86800	1306	7	lasso	0.053	1.9e-17	2.37477	0.0176	0	0.319	0	0.091	0.589	ENSG00000002919	0.272481	1
PEC.BRAIN.RNASEQ.RSID	/stornext/Bioinf/data/lab_bahlo/users/gerring.z/twas/weights//PEC.BRAIN.RNASEQ.RSID/ENSG00000104979.wgt.RDat	C19orf53	19	13884982	13889276	0.16791	rs144792382	3.45	rs8104574	1.33e-01	-13.54	2.5210	1274	21	enet	0.14	5.1e-47	-2.37492	0.0176	0	0.973	0	0.005	0.023	ENSG00000104979	0.272481	1
PEC.BRAIN.RNASEQ.RSID	/stornext/Bioinf/data/lab_bahlo/users/gerring.z/twas/weights//PEC.BRAIN.RNASEQ.RSID/ENSG00000165548.wgt.RDat	TMEM63C	14	77582911	77725838	0.1737	rs61134365	3.60	rs7148276	6.29e-02	-8.47	1.7610	1903	1903	bslmm	0.077	5.2e-25	2.37159	0.0177	0	0.988	0	0.006	0.006	ENSG00000165548	0.272866	1
PEC.BRAIN.RNASEQ.RSID	/stornext/Bioinf/data/lab_bahlo/users/gerring.z/twas/weights//PEC.BRAIN.RNASEQ.RSID/ENSG00000230310.wgt.RDat	CTD-2192J16.11	19	12663411	12664458	0.02772	rs148118488	-3.64	rs2861411	1.77e-02	5.09	-2.3720	1131	1	top1	0.018	7.4e-07	-2.372	0.0177	0.161	0.82	0.001	0.005	0.013	ENSG00000230310	0.272866	1
PEC.BRAIN.RNASEQ.RSID	/stornext/Bioinf/data/lab_bahlo/users/gerring.z/twas/weights//PEC.BRAIN.RNASEQ.RSID/ENSG00000090316.wgt.RDat	MAEA	4	1283639	1333935	0.04105	rs3775144	3.07	rs28875572	1.12e-02	-5.77	-1.4470	2061	12	enet	0.025	6e-09	2.3714	0.0177	0.004	0.987	0	0.007	0.003	ENSG00000090316	0.272866	1
PEC.BRAIN.RNASEQ.RSID	/stornext/Bioinf/data/lab_bahlo/users/gerring.z/twas/weights//PEC.BRAIN.RNASEQ.RSID/ENSG00000170260.wgt.RDat	ZNF212	7	148936742	148952700	0.07079	rs728451	-3.29	rs34126521	3.90e-02	-7.41	-2.3720	1519	1	top1	0.039	2.7e-13	2.372	0.0177	0	0.981	0	0.003	0.016	ENSG00000170260	0.272866	1
PEC.BRAIN.RNASEQ.RSID	/stornext/Bioinf/data/lab_bahlo/users/gerring.z/twas/weights//PEC.BRAIN.RNASEQ.RSID/ENSG00000142892.wgt.RDat	PIGK	1	77554675	77685115	0.11682	rs141120162	-3.19	rs7417697	2.34e-02	-6.53	-0.66400	1611	66	enet	0.048	5.7e-16	2.36817	0.0179	0	0.995	0	0.004	0.001	ENSG00000142892	0.274492	1
PEC.BRAIN.RNASEQ.RSID	/stornext/Bioinf/data/lab_bahlo/users/gerring.z/twas/weights//PEC.BRAIN.RNASEQ.RSID/ENSG00000143369.wgt.RDat	ECM1	1	150480538	150486265	0.04133	rs111713798	4.35	rs698919	2.59e-02	-5.53	-2.36800	1223	1	top1	0.026	2.4e-09	2.368	0.0179	0.019	0.929	0.001	0.036	0.015	ENSG00000143369	0.274492	1
PEC.BRAIN.RNASEQ.RSID	/stornext/Bioinf/data/lab_bahlo/users/gerring.z/twas/weights//PEC.BRAIN.RNASEQ.RSID/ENSG00000141027.wgt.RDat	NCOR1	17	15932471	16121499	0.0666	rs21180	3.84	rs178654	2.93e-02	7.69	3.02900	1196	1196	blup	0.047	7.1e-16	2.36822	0.0179	0	0.882	0	0.037	0.081	ENSG00000141027	0.274492	1
PEC.BRAIN.RNASEQ.RSID	/stornext/Bioinf/data/lab_bahlo/users/gerring.z/twas/weights//PEC.BRAIN.RNASEQ.RSID/ENSG00000079313.wgt.RDat	REXO1	19	1815248	1848452	0.05026	rs74176376	3.24	rs3746042	2.68e-02	-7.70	-2.8210	772	3	lasso	0.039	3.2e-13	2.36791	0.0179	0	0.945	0	0.003	0.052	ENSG00000079313	0.274492	1
PEC.BRAIN.RNASEQ.RSID	/stornext/Bioinf/data/lab_bahlo/users/gerring.z/twas/weights//PEC.BRAIN.RNASEQ.RSID/ENSG00000205403.wgt.RDat	CFI	4	110661852	110723335	0.05652	rs735642	3.18	rs72674868	1.90e-02	5.38	2.3670	1284	1	top1	0.019	2.9e-07	2.367	0.0179	0.042	0.936	0	0.007	0.015	ENSG00000205403	0.274492	1
PEC.BRAIN.RNASEQ.RSID	/stornext/Bioinf/data/lab_bahlo/users/gerring.z/twas/weights//PEC.BRAIN.RNASEQ.RSID/ENSG00000267488.wgt.RDat	AC131056.3	17	34510615	34523870	0.44421	rs4251790	-3.06	rs113435750	9.85e-02	-11.51	1.65500	947	54	enet	0.2	2e-64	-2.36562	0.018	0	0.994	0	0.002	0.004	ENSG00000267488	0.275444	1
PEC.BRAIN.RNASEQ.RSID	/stornext/Bioinf/data/lab_bahlo/users/gerring.z/twas/weights//PEC.BRAIN.RNASEQ.RSID/ENSG00000204099.wgt.RDat	NEU4	2	242749920	242758739	0.02879	rs77205168	4.86	rs73108293	3.26e-03	4.47	3.5410	1346	1346	bslmm	0.0086	0.00044	2.36565	0.018	0.25	0.194	0.232	0.18	0.144	ENSG00000204099	0.275444	1
PEC.BRAIN.RNASEQ.RSID	/stornext/Bioinf/data/lab_bahlo/users/gerring.z/twas/weights//PEC.BRAIN.RNASEQ.RSID/ENSG00000128482.wgt.RDat	RNF112	17	19314438	19320589	0.01995	rs203456	-4.46	rs12945857	8.37e-03	-4.63	-2.36300	731	1	top1	0.0084	0.00051	2.363	0.0181	0.577	0.333	0.053	0.031	0.006	ENSG00000128482	0.2756	1
PEC.BRAIN.RNASEQ.RSID	/stornext/Bioinf/data/lab_bahlo/users/gerring.z/twas/weights//PEC.BRAIN.RNASEQ.RSID/ENSG00000246375.wgt.RDat	RP11-10L7.1	4	89206094	89252573	0.78097	rs28673752	-3.34	rs1440582	4.56e-01	17.79	-1.3420	1407	88	enet	0.61	5.6e-270	-2.36401	0.0181	0	0.991	0	0.005	0.004	ENSG00000246375	0.2756	1
PEC.BRAIN.RNASEQ.RSID	/stornext/Bioinf/data/lab_bahlo/users/gerring.z/twas/weights//PEC.BRAIN.RNASEQ.RSID/ENSG00000165661.wgt.RDat	QSOX2	9	139098179	139137687	0.2688	rs2152176	3.11	rs11103388	1.40e-01	-13.76	-2.532	1513	14	lasso	0.18	1.7e-57	2.36318	0.0181	0	0.971	0	0.005	0.025	ENSG00000165661	0.2756	1
PEC.BRAIN.RNASEQ.RSID	/stornext/Bioinf/data/lab_bahlo/users/gerring.z/twas/weights//PEC.BRAIN.RNASEQ.RSID/ENSG00000143013.wgt.RDat	LMO4	1	87794563	87814606	0.04699	rs4655961	-3.67	rs75003329	1.47e-03	3.82	-2.15500	1386	4	lasso	0.0098	0.00019	-2.36222	0.0182	0.819	0.17	0.008	0.002	0.002	ENSG00000143013	0.2756	1
PEC.BRAIN.RNASEQ.RSID	/stornext/Bioinf/data/lab_bahlo/users/gerring.z/twas/weights//PEC.BRAIN.RNASEQ.RSID/ENSG00000089597.wgt.RDat	GANAB	11	62392298	62414104	0.21567	rs72920296	-3.29	rs78278641	1.35e-01	-13.42	2.4340	1274	5	lasso	0.14	6.5e-46	-2.36141	0.0182	0	0.978	0	0.003	0.019	ENSG00000089597	0.2756	1
PEC.BRAIN.RNASEQ.RSID	/stornext/Bioinf/data/lab_bahlo/users/gerring.z/twas/weights//PEC.BRAIN.RNASEQ.RSID/ENSG00000214659.wgt.RDat	KRT8P26	11	65494410	65495685	0.14608	rs199899945	3.08	rs67901563	9.35e-02	-10.77	-2.3610	898	1	top1	0.094	3.2e-30	2.361	0.0182	0	0.982	0	0.002	0.016	ENSG00000214659	0.2756	1
PEC.BRAIN.RNASEQ.RSID	/stornext/Bioinf/data/lab_bahlo/users/gerring.z/twas/weights//PEC.BRAIN.RNASEQ.RSID/ENSG00000243789.wgt.RDat	JMJD7	15	42120283	42129779	0.12871	rs2037234	-3.14	rs28701757	7.53e-02	10.50	-1.6790	1210	20	enet	0.11	3.2e-34	-2.36052	0.0182	0	0.989	0	0.006	0.005	ENSG00000243789	0.2756	1
PEC.BRAIN.RNASEQ.RSID	/stornext/Bioinf/data/lab_bahlo/users/gerring.z/twas/weights//PEC.BRAIN.RNASEQ.RSID/ENSG00000168517.wgt.RDat	HEXIM2	17	43238067	43247407	0.04728	rs143360647	-2.81	rs4792858	1.23e-02	4.63	-2.36100	803	1	top1	0.012	3.2e-05	-2.361	0.0182	0.624	0.368	0.001	0.001	0.006	ENSG00000168517	0.2756	1
PEC.BRAIN.RNASEQ.RSID	/stornext/Bioinf/data/lab_bahlo/users/gerring.z/twas/weights//PEC.BRAIN.RNASEQ.RSID/ENSG00000267288.wgt.RDat	RP13-890H12.2	17	43246172	43248951	0.03367	rs143360647	-2.81	rs4792858	2.08e-02	-6.27	-2.36100	801	1	top1	0.021	8.3e-08	2.361	0.0182	0	0.982	0	0.002	0.016	ENSG00000267288	0.2756	1
PEC.BRAIN.RNASEQ.RSID	/stornext/Bioinf/data/lab_bahlo/users/gerring.z/twas/weights//PEC.BRAIN.RNASEQ.RSID/ENSG00000106009.wgt.RDat	BRAT1	7	2577511	2595361	0.06103	rs1620530	4.43	rs68175445	1.15e-02	-5.05	-2.3610	2056	1	top1	0.011	5.6e-05	2.361	0.0182	0.19	0.769	0.006	0.023	0.012	ENSG00000106009	0.2756	1
PEC.BRAIN.RNASEQ.RSID	/stornext/Bioinf/data/lab_bahlo/users/gerring.z/twas/weights//PEC.BRAIN.RNASEQ.RSID/ENSG00000138777.wgt.RDat	PPA2	4	106290234	106395238	0.37875	rs2101975	-5.65	rs2264853	2.47e-01	-18.16	1.8960	1366	30	enet	0.32	3e-111	-2.3594	0.0183	0	0.067	0	0.933	0	ENSG00000138777	0.276538	1
PEC.BRAIN.RNASEQ.RSID	/stornext/Bioinf/data/lab_bahlo/users/gerring.z/twas/weights//PEC.BRAIN.RNASEQ.RSID/ENSG00000187258.wgt.RDat	NPSR1	7	34697851	34917944	0.41797	rs1207907	3.34	rs323926	2.18e-01	17.04	-1.3400	2060	39	enet	0.27	9e-91	-2.36043	0.0183	0	0.991	0	0.007	0.002	ENSG00000187258	0.276538	1
PEC.BRAIN.RNASEQ.RSID	/stornext/Bioinf/data/lab_bahlo/users/gerring.z/twas/weights//PEC.BRAIN.RNASEQ.RSID/ENSG00000273154.wgt.RDat	RP4-583P15.15	20	62340216	62370456	0.10785	rs11908339	-3.81	rs2263805	1.13e-01	-12.60	2.1580	1915	1915	bslmm	0.12	4e-38	-2.35902	0.018323	0	0.974	0	0.016	0.01	ENSG00000273154	0.276597	1
PEC.BRAIN.RNASEQ.RSID	/stornext/Bioinf/data/lab_bahlo/users/gerring.z/twas/weights//PEC.BRAIN.RNASEQ.RSID/ENSG00000118600.wgt.RDat	TMEM5	12	64173583	64203338	0.14024	rs11175054	3.06	rs61935923	1.17e-02	-6.81	-2.9520	1674	1674	bslmm	0.091	1.7e-29	2.35696	0.0184	0	0.946	0	0.004	0.05	ENSG00000118600	0.276896	1
PEC.BRAIN.RNASEQ.RSID	/stornext/Bioinf/data/lab_bahlo/users/gerring.z/twas/weights//PEC.BRAIN.RNASEQ.RSID/ENSG00000272810.wgt.RDat	U91328.22	6	26013469	26013985	0.02749	rs66757203	-6.657	rs198813	0.002273	4.08	-0.331	1151	1151	blup	0.0073	0.0011	-2.3571	0.0184	0	0	0.687	0.272	0.041	ENSG00000272810	0.276896	1
PEC.BRAIN.RNASEQ.RSID	/stornext/Bioinf/data/lab_bahlo/users/gerring.z/twas/weights//PEC.BRAIN.RNASEQ.RSID/ENSG00000076554.wgt.RDat	TPD52	8	80870571	81143467	0.08931	rs56192937	-3.29	rs13271853	5.33e-02	8.64	2.357	1585	1	top1	0.053	1.2e-17	2.357	0.0184	0	0.975	0	0.01	0.015	ENSG00000076554	0.276896	1
PEC.BRAIN.RNASEQ.RSID	/stornext/Bioinf/data/lab_bahlo/users/gerring.z/twas/weights//PEC.BRAIN.RNASEQ.RSID/ENSG00000213931.wgt.RDat	HBE1	11	5289582	5526847	0.20434	rs7936332	-3.15	rs2011051	9.71e-02	11.59	-2.4830	2891	35	enet	0.11	1.5e-36	-2.35447	0.0185	0	0.972	0	0.007	0.021	ENSG00000213931	0.27732	1
PEC.BRAIN.RNASEQ.RSID	/stornext/Bioinf/data/lab_bahlo/users/gerring.z/twas/weights//PEC.BRAIN.RNASEQ.RSID/ENSG00000165861.wgt.RDat	ZFYVE1	14	73436159	73493920	0.03944	rs214269	4.78	rs2806027	1.76e-02	-5.65	-2.3550	1507	1	top1	0.018	7.8e-07	2.355	0.0185	0.006	0.552	0.005	0.429	0.009	ENSG00000165861	0.27732	1
PEC.BRAIN.RNASEQ.RSID	/stornext/Bioinf/data/lab_bahlo/users/gerring.z/twas/weights//PEC.BRAIN.RNASEQ.RSID/ENSG00000145354.wgt.RDat	CISD2	4	103790135	103810399	0.19241	rs13109272	-3.62	rs13136616	1.68e-01	-15.00	-1.4830	1197	37	enet	0.19	3.8e-62	2.35537	0.0185	0	0.992	0	0.005	0.003	ENSG00000145354	0.27732	1
PEC.BRAIN.RNASEQ.RSID	/stornext/Bioinf/data/lab_bahlo/users/gerring.z/twas/weights//PEC.BRAIN.RNASEQ.RSID/ENSG00000135535.wgt.RDat	CD164	6	109687717	109703762	0.20335	rs2066278	3.36	rs36035949	1.25e-01	-12.97	1.734	1583	56	enet	0.17	1.9e-55	-2.35481	0.018532	0	0.986	0	0.01	0.004	ENSG00000135535	0.27732	1
PEC.BRAIN.RNASEQ.RSID	/stornext/Bioinf/data/lab_bahlo/users/gerring.z/twas/weights//PEC.BRAIN.RNASEQ.RSID/ENSG00000215790.wgt.RDat	SLC35E2	1	1656277	1677431	0.49988	rs148754856	3.53	rs2281175	2.52e-01	18.33	2.30100	644	47	enet	0.3	1e-103	2.35275	0.0186	0	0.981	0	0.008	0.012	ENSG00000215790	0.27732	1
PEC.BRAIN.RNASEQ.RSID	/stornext/Bioinf/data/lab_bahlo/users/gerring.z/twas/weights//PEC.BRAIN.RNASEQ.RSID/ENSG00000224687.wgt.RDat	RASAL2-AS1	1	178060643	178063119	0.03528	rs59637742	-3.17	rs139134785	1.34e-02	5.15	2.35300	1132	1	top1	0.013	1.4e-05	2.353	0.0186	0.129	0.854	0	0.003	0.013	ENSG00000224687	0.27732	1
PEC.BRAIN.RNASEQ.RSID	/stornext/Bioinf/data/lab_bahlo/users/gerring.z/twas/weights//PEC.BRAIN.RNASEQ.RSID/ENSG00000038210.wgt.RDat	PI4K2B	4	25162263	25280714	0.34713	rs73250626	-3.73	rs73094683	2.35e-01	-17.67	-2.3580	1842	7	lasso	0.24	3.1e-79	2.3541	0.0186	0	0.979	0	0.005	0.015	ENSG00000038210	0.27732	1
PEC.BRAIN.RNASEQ.RSID	/stornext/Bioinf/data/lab_bahlo/users/gerring.z/twas/weights//PEC.BRAIN.RNASEQ.RSID/ENSG00000173210.wgt.RDat	ABLIM3	5	148521046	148640105	0.21612	rs66601714	-3.901	rs13171669	1.51e-01	-14.34	2.4070	1492	27	enet	0.18	7.3e-60	-2.35385	0.0186	0	0.969	0	0.015	0.016	ENSG00000173210	0.27732	1
PEC.BRAIN.RNASEQ.RSID	/stornext/Bioinf/data/lab_bahlo/users/gerring.z/twas/weights//PEC.BRAIN.RNASEQ.RSID/ENSG00000145864.wgt.RDat	GABRB2	5	160715436	160976050	0.07792	rs10038190	-4.539	rs252951	4.84e-02	-7.95	-0.5750	2028	28	enet	0.05	1.1e-16	2.354	0.0186	0	0.925	0	0.074	0.001	ENSG00000145864	0.27732	1
PEC.BRAIN.RNASEQ.RSID	/stornext/Bioinf/data/lab_bahlo/users/gerring.z/twas/weights//PEC.BRAIN.RNASEQ.RSID/ENSG00000167131.wgt.RDat	CCDC103	17	42976510	42982758	0.48811	rs62078790	-2.94	rs72826899	3.99e-01	23.03	-2.28500	1135	7	lasso	0.52	3e-212	-2.35052	0.0187	0	0.986	0	0.003	0.011	ENSG00000167131	0.278239	1
PEC.BRAIN.RNASEQ.RSID	/stornext/Bioinf/data/lab_bahlo/users/gerring.z/twas/weights//PEC.BRAIN.RNASEQ.RSID/ENSG00000174776.wgt.RDat	WDR49	3	167196472	167371771	0.08845	rs9832178	-2.83	rs9860307	4.05e-02	-8.38	-1.6370	1724	45	enet	0.056	1.6e-18	2.35069	0.0187	0	0.992	0	0.004	0.004	ENSG00000174776	0.278239	1
PEC.BRAIN.RNASEQ.RSID	/stornext/Bioinf/data/lab_bahlo/users/gerring.z/twas/weights//PEC.BRAIN.RNASEQ.RSID/ENSG00000079689.wgt.RDat	SCGN	6	25652464	25702011	0.03791	rs34961555	-6.21	rs72840525	-4.39e-04	4.09	-0.268	1710	1710	blup	0.0075	0.00096	-2.34995	0.018776	0.001	0	0.654	0.331	0.014	ENSG00000079689	0.279044	1
PEC.BRAIN.RNASEQ.RSID	/stornext/Bioinf/data/lab_bahlo/users/gerring.z/twas/weights//PEC.BRAIN.RNASEQ.RSID/ENSG00000206527.wgt.RDat	PTPLB	3	123209667	123304032	0.09052	rs72970939	-3.14	rs116197893	5.67e-02	9.18	2.6030	1234	11	enet	0.079	1.2e-25	2.34876	0.0188	0	0.97	0	0.003	0.026	ENSG00000206527	0.279044	1
PEC.BRAIN.RNASEQ.RSID	/stornext/Bioinf/data/lab_bahlo/users/gerring.z/twas/weights//PEC.BRAIN.RNASEQ.RSID/ENSG00000162521.wgt.RDat	RBBP4	1	33116743	33151812	0.1758	rs10914630	5.09	rs12041319	5.98e-02	-9.58	-2.06200	792	792	bslmm	0.07	5.8e-23	2.34679	0.0189	0	0.623	0	0.372	0.005	ENSG00000162521	0.279044	1
PEC.BRAIN.RNASEQ.RSID	/stornext/Bioinf/data/lab_bahlo/users/gerring.z/twas/weights//PEC.BRAIN.RNASEQ.RSID/ENSG00000110717.wgt.RDat	NDUFS8	11	67798084	67804111	0.11956	rs36051467	-2.75	rs79557925	7.23e-02	-10.04	-2.2600	1563	5	lasso	0.075	2.7e-24	2.34843	0.0189	0	0.984	0	0.003	0.013	ENSG00000110717	0.279044	1
PEC.BRAIN.RNASEQ.RSID	/stornext/Bioinf/data/lab_bahlo/users/gerring.z/twas/weights//PEC.BRAIN.RNASEQ.RSID/ENSG00000139144.wgt.RDat	PIK3C2G	12	18400548	18801348	0.06537	rs190524505	-3.53	rs11044117	2.19e-02	-6.45	0.7280	2303	2303	bslmm	0.028	6.2e-10	-2.34824	0.0189	0	0.99	0	0.009	0.001	ENSG00000139144	0.279044	1
PEC.BRAIN.RNASEQ.RSID	/stornext/Bioinf/data/lab_bahlo/users/gerring.z/twas/weights//PEC.BRAIN.RNASEQ.RSID/ENSG00000257542.wgt.RDat	OR7E47P	12	52473480	52502045	0.40231	rs56285889	-3.85	rs58143341	2.38e-01	16.75	-2.3220	1595	6	lasso	0.25	1.7e-83	-2.34789	0.0189	0	0.978	0	0.007	0.014	ENSG00000257542	0.279044	1
PEC.BRAIN.RNASEQ.RSID	/stornext/Bioinf/data/lab_bahlo/users/gerring.z/twas/weights//PEC.BRAIN.RNASEQ.RSID/ENSG00000205683.wgt.RDat	DPF3	14	73086004	73360809	0.02622	rs214269	4.78	rs11627420	2.73e-03	-4.22	-2.0480	2032	14	enet	0.011	6e-05	2.34733	0.0189	0.415	0.129	0.321	0.1	0.036	ENSG00000205683	0.279044	1
PEC.BRAIN.RNASEQ.RSID	/stornext/Bioinf/data/lab_bahlo/users/gerring.z/twas/weights//PEC.BRAIN.RNASEQ.RSID/ENSG00000117592.wgt.RDat	PRDX6	1	173446405	173457946	0.13054	rs111304710	-2.83	rs61828881	2.30e-02	-6.13	2.18000	910	910	bslmm	0.041	9.2e-14	-2.34633	0.019	0	0.988	0	0.002	0.01	ENSG00000117592	0.279044	1
PEC.BRAIN.RNASEQ.RSID	/stornext/Bioinf/data/lab_bahlo/users/gerring.z/twas/weights//PEC.BRAIN.RNASEQ.RSID/ENSG00000137720.wgt.RDat	C11orf1	11	111749659	111756699	0.08695	rs117292942	-3.35	rs4936691	4.33e-03	-4.95	0.4510	959	25	enet	0.021	6.1e-08	-2.34574	0.019	0.041	0.953	0	0.004	0.002	ENSG00000137720	0.279044	1
PEC.BRAIN.RNASEQ.RSID	/stornext/Bioinf/data/lab_bahlo/users/gerring.z/twas/weights//PEC.BRAIN.RNASEQ.RSID/ENSG00000205047.wgt.RDat	FLJ00104	16	87731749	87739290	0.11994	rs188207939	3.45	rs118009691	5.61e-02	8.73	2.4740	2170	2170	bslmm	0.068	4.1e-22	2.34589	0.019	0	0.974	0	0.006	0.02	ENSG00000205047	0.279044	1
PEC.BRAIN.RNASEQ.RSID	/stornext/Bioinf/data/lab_bahlo/users/gerring.z/twas/weights//PEC.BRAIN.RNASEQ.RSID/ENSG00000249328.wgt.RDat	RP11-26J3.1	8	80681607	80783994	0.0521	rs56192937	-3.29	rs4739998	6.17e-03	4.82	1.605	1438	16	enet	0.02	1.3e-07	2.34486	0.019	0.164	0.823	0.002	0.009	0.003	ENSG00000249328	0.279044	1
PEC.BRAIN.RNASEQ.RSID	/stornext/Bioinf/data/lab_bahlo/users/gerring.z/twas/weights//PEC.BRAIN.RNASEQ.RSID/ENSG00000263508.wgt.RDat	RP11-963H4.3	17	10752858	10784212	0.11018	rs7209743	-2.88	rs7226093	3.30e-02	8.09	-1.73100	1313	10	enet	0.062	2.8e-20	-2.3437	0.0191	0	0.99	0	0.003	0.006	ENSG00000263508	0.279044	1
PEC.BRAIN.RNASEQ.RSID	/stornext/Bioinf/data/lab_bahlo/users/gerring.z/twas/weights//PEC.BRAIN.RNASEQ.RSID/ENSG00000204514.wgt.RDat	ZNF814	19	58360099	58400442	0.05396	rs111855557	-3.84	rs2278290	1.08e-02	-5.38	2.2030	1430	1430	blup	0.019	3.5e-07	-2.34305	0.0191	0.02	0.937	0	0.023	0.02	ENSG00000204514	0.279044	1
PEC.BRAIN.RNASEQ.RSID	/stornext/Bioinf/data/lab_bahlo/users/gerring.z/twas/weights//PEC.BRAIN.RNASEQ.RSID/ENSG00000222030.wgt.RDat	AC007131.1	2	59444843	59506535	0.04434	rs1112604	-3.72	rs7577786	6.99e-03	4.48	-1.3730	1160	1160	blup	0.016	2.9e-06	-2.3437	0.0191	0.32	0.662	0.003	0.006	0.008	ENSG00000222030	0.279044	1
PEC.BRAIN.RNASEQ.RSID	/stornext/Bioinf/data/lab_bahlo/users/gerring.z/twas/weights//PEC.BRAIN.RNASEQ.RSID/ENSG00000240356.wgt.RDat	RPL23AP7	2	114368079	114384667	0.6723	rs17197590	-3.68	rs57435814	3.99e-01	22.97	2.4910	1234	16	lasso	0.52	7.4e-214	2.34299	0.0191	0	0.964	0	0.015	0.021	ENSG00000240356	0.279044	1
PEC.BRAIN.RNASEQ.RSID	/stornext/Bioinf/data/lab_bahlo/users/gerring.z/twas/weights//PEC.BRAIN.RNASEQ.RSID/ENSG00000036257.wgt.RDat	CUL3	2	225334867	225450110	0.03173	rs6742451	3.42	rs11688416	1.35e-02	-5.85	3.3790	1623	1623	blup	0.014	1e-05	-2.34353	0.0191	0.001	0.845	0	0.011	0.143	ENSG00000036257	0.279044	1
PEC.BRAIN.RNASEQ.RSID	/stornext/Bioinf/data/lab_bahlo/users/gerring.z/twas/weights//PEC.BRAIN.RNASEQ.RSID/ENSG00000159899.wgt.RDat	NPR2	9	35792151	35809729	0.0759	rs10758330	-4.15	rs1951433	2.90e-03	-4.53	3.309	1106	22	enet	0.013	2.5e-05	-2.34298	0.0191	0.514	0.364	0.016	0.012	0.094	ENSG00000159899	0.279044	1
PEC.BRAIN.RNASEQ.RSID	/stornext/Bioinf/data/lab_bahlo/users/gerring.z/twas/weights//PEC.BRAIN.RNASEQ.RSID/ENSG00000122741.wgt.RDat	DCAF10	9	37800499	37867663	0.0747	rs13301916	4.47	rs10973531	2.46e-02	5.85	1.556	1558	5	lasso	0.028	6.3e-10	2.34454	0.0191	0.002	0.877	0	0.114	0.007	ENSG00000122741	0.279044	1
PEC.BRAIN.RNASEQ.RSID	/stornext/Bioinf/data/lab_bahlo/users/gerring.z/twas/weights//PEC.BRAIN.RNASEQ.RSID/ENSG00000237188.wgt.RDat	RP11-337C18.8	1	146644350	146683136	0.16976	rs10900387	-2.70	rs7548475	1.23e-01	12.87	-2.36100	1167	9	lasso	0.15	8e-50	-2.34216	0.0192	0	0.981	0	0.003	0.016	ENSG00000237188	0.279381	1
PEC.BRAIN.RNASEQ.RSID	/stornext/Bioinf/data/lab_bahlo/users/gerring.z/twas/weights//PEC.BRAIN.RNASEQ.RSID/ENSG00000135111.wgt.RDat	TBX3	12	115108059	115121969	0.05382	rs759927	-3.55	rs148931571	-3.82e-04	3.66	1.2240	1656	1656	bslmm	0.0029	0.028	-2.34174	0.0192	0.877	0.114	0.007	0.001	0	ENSG00000135111	0.279381	1
PEC.BRAIN.RNASEQ.RSID	/stornext/Bioinf/data/lab_bahlo/users/gerring.z/twas/weights//PEC.BRAIN.RNASEQ.RSID/ENSG00000261033.wgt.RDat	RP11-209D14.2	17	19911364	19912547	0.13733	rs6587206	-4.54	rs12936794	1.23e-01	-13.45	-4.24000	978	4	lasso	0.21	4.4e-71	2.3412	0.0192	0	0.091	0	0.092	0.817	ENSG00000261033	0.279381	1
PEC.BRAIN.RNASEQ.RSID	/stornext/Bioinf/data/lab_bahlo/users/gerring.z/twas/weights//PEC.BRAIN.RNASEQ.RSID/ENSG00000114859.wgt.RDat	CLCN2	3	184063973	184079439	0.02464	rs78176560	-4.07	rs62287507	2.88e-02	6.60	2.3410	1524	1	top1	0.029	3.3e-10	2.341	0.0192	0	0.973	0	0.012	0.015	ENSG00000114859	0.279381	1
PEC.BRAIN.RNASEQ.RSID	/stornext/Bioinf/data/lab_bahlo/users/gerring.z/twas/weights//PEC.BRAIN.RNASEQ.RSID/ENSG00000140382.wgt.RDat	HMG20A	15	77712754	77777949	0.10766	rs142896810	-3.10	rs11632729	2.86e-02	7.18	-2.6740	1446	51	enet	0.046	1.5e-15	-2.33952	0.0193	0	0.963	0	0.005	0.032	ENSG00000140382	0.279715	1
PEC.BRAIN.RNASEQ.RSID	/stornext/Bioinf/data/lab_bahlo/users/gerring.z/twas/weights//PEC.BRAIN.RNASEQ.RSID/ENSG00000186868.wgt.RDat	MAPT	17	43971748	44105700	0.67319	rs150872172	3.08	rs62061847	6.30e-01	-29.32	-2.52400	534	534	blup	0.7	0	2.33935	0.0193	0	0.964	0	0.012	0.024	ENSG00000186868	0.279715	1
PEC.BRAIN.RNASEQ.RSID	/stornext/Bioinf/data/lab_bahlo/users/gerring.z/twas/weights//PEC.BRAIN.RNASEQ.RSID/ENSG00000114416.wgt.RDat	FXR1	3	180585929	180700541	0.03125	rs1805207	-3.76	rs61263335	1.08e-02	-5.15	2.3390	1122	1	top1	0.011	9.3e-05	-2.339	0.0193	0.127	0.845	0.002	0.014	0.013	ENSG00000114416	0.279715	1
PEC.BRAIN.RNASEQ.RSID	/stornext/Bioinf/data/lab_bahlo/users/gerring.z/twas/weights//PEC.BRAIN.RNASEQ.RSID/ENSG00000217128.wgt.RDat	FNIP1	5	130977407	131132710	0.01611	rs62384092	-3.301	rs152049	-1.31e-04	3.90	-1.6240	797	797	blup	0.0043	0.0096	-2.33965	0.0193	0.649	0.345	0.002	0.001	0.003	ENSG00000217128	0.279715	1
PEC.BRAIN.RNASEQ.RSID	/stornext/Bioinf/data/lab_bahlo/users/gerring.z/twas/weights//PEC.BRAIN.RNASEQ.RSID/ENSG00000125772.wgt.RDat	GPCPD1	20	5525085	5591672	0.06391	rs6053277	3.76	rs60909730	2.58e-02	-6.00	1.4310	1980	1980	bslmm	0.032	2.5e-11	-2.33665	0.019457	0	0.984	0	0.013	0.003	ENSG00000125772	0.281709	1
PEC.BRAIN.RNASEQ.RSID	/stornext/Bioinf/data/lab_bahlo/users/gerring.z/twas/weights//PEC.BRAIN.RNASEQ.RSID/ENSG00000141140.wgt.RDat	MYO19	17	34851477	34899284	0.05543	rs7219910	-3.52	rs11263770	2.19e-02	5.96	-2.34600	891	891	bslmm	0.06	8e-20	-2.33643	0.0195	0.001	0.981	0	0.004	0.014	ENSG00000141140	0.28177	1
PEC.BRAIN.RNASEQ.RSID	/stornext/Bioinf/data/lab_bahlo/users/gerring.z/twas/weights//PEC.BRAIN.RNASEQ.RSID/ENSG00000001631.wgt.RDat	KRIT1	7	91828283	91875480	0.06126	rs62467847	3.27	rs34040612	2.73e-02	-6.85	0.7080	783	783	blup	0.042	2.3e-14	-2.33664	0.0195	0	0.994	0	0.005	0.001	ENSG00000001631	0.28177	1
PEC.BRAIN.RNASEQ.RSID	/stornext/Bioinf/data/lab_bahlo/users/gerring.z/twas/weights//PEC.BRAIN.RNASEQ.RSID/ENSG00000056972.wgt.RDat	TRAF3IP2	6	111877657	111927481	0.03095	rs458806	3.97	rs9481170	9.28e-03	5.66	2.335	1258	1	top1	0.0093	0.00027	2.335	0.019543	0.01	0.929	0	0.047	0.014	ENSG00000056972	0.282111	1
PEC.BRAIN.RNASEQ.RSID	/stornext/Bioinf/data/lab_bahlo/users/gerring.z/twas/weights//PEC.BRAIN.RNASEQ.RSID/ENSG00000080189.wgt.RDat	SLC35C2	20	44978167	44993043	0.04848	rs6124779	-3.07	rs6017792	2.05e-02	5.78	-2.3340	1088	1	top1	0.021	1e-07	-2.334	0.019596	0.005	0.977	0	0.003	0.015	ENSG00000080189	0.282372	1
PEC.BRAIN.RNASEQ.RSID	/stornext/Bioinf/data/lab_bahlo/users/gerring.z/twas/weights//PEC.BRAIN.RNASEQ.RSID/ENSG00000196455.wgt.RDat	PIK3R4	3	130397779	130465673	0.04315	rs9861881	-4.29	rs6800618	4.31e-03	4.75	-2.0910	1089	1089	blup	0.016	3.1e-06	-2.33377	0.0196	0.068	0.908	0.001	0.013	0.009	ENSG00000196455	0.282372	1
PEC.BRAIN.RNASEQ.RSID	/stornext/Bioinf/data/lab_bahlo/users/gerring.z/twas/weights//PEC.BRAIN.RNASEQ.RSID/ENSG00000236197.wgt.RDat	AC002429.5	7	94784025	94843644	0.02316	rs73221987	-3.10	rs543347069	-2.79e-04	-4.01	1.8512	1262	9	enet	0.0019	0.061	-2.33281	0.0197	0.85	0.144	0.005	0.001	0.001	ENSG00000236197	0.283251	1
PEC.BRAIN.RNASEQ.RSID	/stornext/Bioinf/data/lab_bahlo/users/gerring.z/twas/weights//PEC.BRAIN.RNASEQ.RSID/ENSG00000184408.wgt.RDat	KCND2	7	119913722	120390385	0.0291	rs62472313	-4.64	rs79745519	-5.31e-04	-3.94	-1.0790	1570	1570	bslmm	0.008	0.00068	2.33264	0.0197	0.29	0.103	0.425	0.151	0.032	ENSG00000184408	0.283251	1
PEC.BRAIN.RNASEQ.RSID	/stornext/Bioinf/data/lab_bahlo/users/gerring.z/twas/weights//PEC.BRAIN.RNASEQ.RSID/ENSG00000213023.wgt.RDat	SYT3	19	51124564	51171651	0.03901	rs78081759	3.91	rs78081759	3.02e-03	-4.43	3.9070	1505	17	enet	0.006	0.0027	-2.3299	0.0198	0.301	0.545	0.003	0.005	0.147	ENSG00000213023	0.283599	1
PEC.BRAIN.RNASEQ.RSID	/stornext/Bioinf/data/lab_bahlo/users/gerring.z/twas/weights//PEC.BRAIN.RNASEQ.RSID/ENSG00000174796.wgt.RDat	THAP6	4	76439156	76475683	0.0366	rs6831235	-4.59	rs17000627	1.91e-02	-6.22	2.3300	1806	1	top1	0.019	2.7e-07	-2.33	0.0198	0	0.801	0	0.187	0.012	ENSG00000174796	0.283599	1
PEC.BRAIN.RNASEQ.RSID	/stornext/Bioinf/data/lab_bahlo/users/gerring.z/twas/weights//PEC.BRAIN.RNASEQ.RSID/ENSG00000196814.wgt.RDat	MVB12B	9	129089128	129269320	0.0739	rs11791170	-3.43	rs4837085	1.87e-02	-6.91	-1.246	1472	1472	bslmm	0.047	1.2e-15	2.33013	0.0198	0	0.991	0	0.006	0.003	ENSG00000196814	0.283599	1
PEC.BRAIN.RNASEQ.RSID	/stornext/Bioinf/data/lab_bahlo/users/gerring.z/twas/weights//PEC.BRAIN.RNASEQ.RSID/ENSG00000180867.wgt.RDat	PDIA3P	1	146649692	146651206	0.11579	rs10900387	-2.70	rs7548475	8.39e-02	10.79	-2.36100	1139	33	enet	0.12	2.2e-37	-2.32899	0.0199	0	0.981	0	0.003	0.016	ENSG00000180867	0.283599	1
PEC.BRAIN.RNASEQ.RSID	/stornext/Bioinf/data/lab_bahlo/users/gerring.z/twas/weights//PEC.BRAIN.RNASEQ.RSID/ENSG00000077522.wgt.RDat	ACTN2	1	236849754	236927931	0.19606	rs57436300	-3.77	rs10082092	1.29e-02	-6.48	-2.84800	1882	1882	bslmm	0.042	3e-14	2.32863	0.0199	0	0.945	0	0.012	0.043	ENSG00000077522	0.283599	1
PEC.BRAIN.RNASEQ.RSID	/stornext/Bioinf/data/lab_bahlo/users/gerring.z/twas/weights//PEC.BRAIN.RNASEQ.RSID/ENSG00000081853.wgt.RDat	PCDHGA2	5	140718539	140892546	0.09486	rs111519422	4.322	rs62378405	5.56e-02	-8.69	1.8890	1377	11	lasso	0.066	1.8e-21	-2.32771	0.0199	0	0.975	0	0.019	0.006	ENSG00000081853	0.283599	1
PEC.BRAIN.RNASEQ.RSID	/stornext/Bioinf/data/lab_bahlo/users/gerring.z/twas/weights//PEC.BRAIN.RNASEQ.RSID/ENSG00000272312.wgt.RDat	RP11-239L20.6	6	26968987	26969427	0.01054	rs13218537	-7.15	rs10456355	0.000384	3.32	-0.324	782	782	bslmm	0.0031	0.024	-2.3284	0.0199	0	0	0.886	0.076	0.038	ENSG00000272312	0.283599	1
PEC.BRAIN.RNASEQ.RSID	/stornext/Bioinf/data/lab_bahlo/users/gerring.z/twas/weights//PEC.BRAIN.RNASEQ.RSID/ENSG00000204789.wgt.RDat	ZNF204P	6	27325604	27339304	0.10132	rs13218537	-7.114	rs34185469	0.061513	9.47	-5.01	795	795	bslmm	0.094	2.7e-30	-2.3278	0.0199	0	0	0	1	0	ENSG00000204789	0.283599	1
PEC.BRAIN.RNASEQ.RSID	/stornext/Bioinf/data/lab_bahlo/users/gerring.z/twas/weights//PEC.BRAIN.RNASEQ.RSID/ENSG00000198556.wgt.RDat	ZNF789	7	99070464	99101273	0.02251	rs73147622	-5.04	rs6465746	-2.08e-04	-3.46	-0.9950	918	918	bslmm	0.0027	0.031	2.32884	0.0199	0.143	0.014	0.736	0.071	0.035	ENSG00000198556	0.283599	1
PEC.BRAIN.RNASEQ.RSID	/stornext/Bioinf/data/lab_bahlo/users/gerring.z/twas/weights//PEC.BRAIN.RNASEQ.RSID/ENSG00000146463.wgt.RDat	ZMYM4	1	35734568	35887659	0.0612	rs74933124	-2.81	rs6690634	-7.47e-04	3.70	-2.25100	654	654	bslmm	0.0016	0.076	-2.3259	0.02	0.914	0.084	0.002	0	0	ENSG00000146463	0.28391	1
PEC.BRAIN.RNASEQ.RSID	/stornext/Bioinf/data/lab_bahlo/users/gerring.z/twas/weights//PEC.BRAIN.RNASEQ.RSID/ENSG00000237940.wgt.RDat	LINC01238	2	242912834	242919427	0.1034	rs77205168	4.86	rs5001228	2.08e-03	-4.21	-0.1570	1108	1108	bslmm	0.025	3.8e-09	2.32662	0.02	0.228	0.286	0.213	0.267	0.006	ENSG00000237940	0.28391	1
PEC.BRAIN.RNASEQ.RSID	/stornext/Bioinf/data/lab_bahlo/users/gerring.z/twas/weights//PEC.BRAIN.RNASEQ.RSID/ENSG00000163888.wgt.RDat	CAMK2N2	3	183977001	183979251	0.0171	rs28520410	-3.65	rs1709662	3.59e-03	4.29	-2.0270	1518	9	enet	0.0043	0.0096	-2.32666	0.02	0.545	0.441	0.006	0.005	0.002	ENSG00000163888	0.28391	1
PEC.BRAIN.RNASEQ.RSID	/stornext/Bioinf/data/lab_bahlo/users/gerring.z/twas/weights//PEC.BRAIN.RNASEQ.RSID/ENSG00000272588.wgt.RDat	RP11-440L14.4	4	750810	751528	0.02529	rs80187089	3.22	rs7683551	7.51e-03	4.67	-1.1650	1838	18	enet	0.011	5.8e-05	-2.32587	0.02	0.295	0.698	0.001	0.003	0.003	ENSG00000272588	0.28391	1
PEC.BRAIN.RNASEQ.RSID	/stornext/Bioinf/data/lab_bahlo/users/gerring.z/twas/weights//PEC.BRAIN.RNASEQ.RSID/ENSG00000231533.wgt.RDat	RP1-232L24.3	6	80130014	80131022	0.12546	rs189156625	3.07	rs62411317	4.52e-02	8.54	-2.184	1453	20	enet	0.083	6.5e-27	-2.32482	0.020082	0	0.983	0	0.005	0.012	ENSG00000231533	0.283942	1
PEC.BRAIN.RNASEQ.RSID	/stornext/Bioinf/data/lab_bahlo/users/gerring.z/twas/weights//PEC.BRAIN.RNASEQ.RSID/ENSG00000263906.wgt.RDat	RP11-680F20.11	11	125797011	125798724	0.14139	rs4937014	-4.28	rs4937067	6.76e-02	9.62	1.4080	1569	9	lasso	0.087	4.1e-28	2.32491	0.0201	0	0.955	0	0.043	0.003	ENSG00000263906	0.283942	1
PEC.BRAIN.RNASEQ.RSID	/stornext/Bioinf/data/lab_bahlo/users/gerring.z/twas/weights//PEC.BRAIN.RNASEQ.RSID/ENSG00000262227.wgt.RDat	RP5-1050D4.5	17	4891001	4891741	0.02963	rs2309383	3.90	rs113211704	1.61e-02	5.52	-2.32500	1502	1	top1	0.016	2.2e-06	-2.325	0.0201	0.021	0.956	0	0.01	0.014	ENSG00000262227	0.283942	1
PEC.BRAIN.RNASEQ.RSID	/stornext/Bioinf/data/lab_bahlo/users/gerring.z/twas/weights//PEC.BRAIN.RNASEQ.RSID/ENSG00000115540.wgt.RDat	MOB4	2	198380295	198418423	0.02588	rs35278203	3.03	rs6715105	4.02e-02	7.53	2.3240	953	1	top1	0.04	1.1e-13	2.324	0.0201	0	0.983	0	0.003	0.014	ENSG00000115540	0.283942	1
PEC.BRAIN.RNASEQ.RSID	/stornext/Bioinf/data/lab_bahlo/users/gerring.z/twas/weights//PEC.BRAIN.RNASEQ.RSID/ENSG00000181315.wgt.RDat	ZNF322	6	26636518	26659980	0.09362	rs66462181	-7.019	rs2451736	0.054836	-8.89	3.471	777	10	lasso	0.057	7.1e-19	-2.3241	0.0201	0	0	0	1	0	ENSG00000181315	0.283942	1
PEC.BRAIN.RNASEQ.RSID	/stornext/Bioinf/data/lab_bahlo/users/gerring.z/twas/weights//PEC.BRAIN.RNASEQ.RSID/ENSG00000051596.wgt.RDat	THOC3	5	175344876	175461683	0.11666	rs11134932	3.768	rs7735794	4.19e-02	8.66	2.4120	994	3	lasso	0.051	7.5e-17	2.32289	0.0202	0	0.971	0	0.011	0.017	ENSG00000051596	0.285077	1
PEC.BRAIN.RNASEQ.RSID	/stornext/Bioinf/data/lab_bahlo/users/gerring.z/twas/weights//PEC.BRAIN.RNASEQ.RSID/ENSG00000227896.wgt.RDat	RP11-77P6.2	10	88281702	88284858	0.02474	rs61856653	4.37	rs7098970	1.72e-02	-5.14	-2.3210	1650	1	top1	0.017	1e-06	2.321	0.0203	0.116	0.745	0.017	0.11	0.011	ENSG00000227896	0.28621	1
PEC.BRAIN.RNASEQ.RSID	/stornext/Bioinf/data/lab_bahlo/users/gerring.z/twas/weights//PEC.BRAIN.RNASEQ.RSID/ENSG00000226245.wgt.RDat	ZNF32-AS1	10	44139320	44140495	0.0216	rs2484674	-3.98	rs1870633	1.12e-02	-3.54	-2.3190	2136	1	top1	0.011	6.6e-05	2.319	0.0204	0.935	0.043	0.02	0.001	0	ENSG00000226245	0.286785	1
PEC.BRAIN.RNASEQ.RSID	/stornext/Bioinf/data/lab_bahlo/users/gerring.z/twas/weights//PEC.BRAIN.RNASEQ.RSID/ENSG00000063854.wgt.RDat	HAGH	16	1845621	1877195	0.17676	rs45514093	3.44	rs2268669	2.11e-01	16.34	1.8470	1785	1	lasso	0.21	2.9e-70	2.318	0.0204	0	0.977	0	0.018	0.005	ENSG00000063854	0.286785	1
PEC.BRAIN.RNASEQ.RSID	/stornext/Bioinf/data/lab_bahlo/users/gerring.z/twas/weights//PEC.BRAIN.RNASEQ.RSID/ENSG00000272156.wgt.RDat	RP11-477N3.1	2	54309691	54312203	0.05226	rs115660490	3.39	rs6723722	1.17e-03	4.26	-0.5380	1483	1483	bslmm	0.014	1.3e-05	-2.3192	0.0204	0.45	0.541	0.003	0.004	0.002	ENSG00000272156	0.286785	1
PEC.BRAIN.RNASEQ.RSID	/stornext/Bioinf/data/lab_bahlo/users/gerring.z/twas/weights//PEC.BRAIN.RNASEQ.RSID/ENSG00000139899.wgt.RDat	CBLN3	14	24895738	24900160	0.65848	rs77491846	-4.32	rs11622667	2.34e-01	-14.02	1.1900	1346	24	enet	0.42	2.6e-158	-2.3176	0.0205	0	0.966	0	0.032	0.002	ENSG00000139899	0.287634	1
PEC.BRAIN.RNASEQ.RSID	/stornext/Bioinf/data/lab_bahlo/users/gerring.z/twas/weights//PEC.BRAIN.RNASEQ.RSID/ENSG00000075884.wgt.RDat	ARHGAP15	2	143848931	144525921	0.04378	rs10460254	3.18	rs74847330	4.73e-03	-4.77	-2.1810	1690	21	enet	0.018	7.2e-07	2.31688	0.0205	0.142	0.851	0.001	0.004	0.004	ENSG00000075884	0.287634	1
PEC.BRAIN.RNASEQ.RSID	/stornext/Bioinf/data/lab_bahlo/users/gerring.z/twas/weights//PEC.BRAIN.RNASEQ.RSID/ENSG00000065833.wgt.RDat	ME1	6	83920108	84140797	0.12572	rs12204425	-3.49	rs12524383	5.11e-02	-8.39	-2.827	1339	1339	bslmm	0.073	1e-23	2.3164	0.020536	0	0.932	0	0.022	0.046	ENSG00000065833	0.287661	1
PEC.BRAIN.RNASEQ.RSID	/stornext/Bioinf/data/lab_bahlo/users/gerring.z/twas/weights//PEC.BRAIN.RNASEQ.RSID/ENSG00000273487.wgt.RDat	RP4-621B10.8	1	92654794	92656264	0.0937	rs149531017	3.07	rs148829653	6.38e-02	9.45	-1.23700	1116	14	enet	0.092	9.1e-30	-2.3158	0.0206	0	0.993	0	0.005	0.002	ENSG00000273487	0.287661	1
PEC.BRAIN.RNASEQ.RSID	/stornext/Bioinf/data/lab_bahlo/users/gerring.z/twas/weights//PEC.BRAIN.RNASEQ.RSID/ENSG00000123297.wgt.RDat	TSFM	12	58176372	58201854	0.38896	rs11172463	3.60	rs56177740	3.68e-01	-22.05	-2.2650	973	973	bslmm	0.39	2.7e-145	2.31611	0.0206	0	0.976	0	0.012	0.012	ENSG00000123297	0.287661	1
PEC.BRAIN.RNASEQ.RSID	/stornext/Bioinf/data/lab_bahlo/users/gerring.z/twas/weights//PEC.BRAIN.RNASEQ.RSID/ENSG00000155066.wgt.RDat	PROM2	2	95940201	95957056	0.03163	rs2113419	-2.64	rs17119148	3.75e-02	-7.85	-2.0040	323	2	lasso	0.044	7.3e-15	2.31569	0.0206	0	0.988	0	0.001	0.011	ENSG00000155066	0.287661	1
PEC.BRAIN.RNASEQ.RSID	/stornext/Bioinf/data/lab_bahlo/users/gerring.z/twas/weights//PEC.BRAIN.RNASEQ.RSID/ENSG00000124783.wgt.RDat	SSR1	6	7268539	7347679	0.29257	rs115236394	-3.25	rs145513383	1.21e-01	-12.81	-2.170	1859	13	lasso	0.21	4.8e-69	2.31386	0.020675	0	0.982	0	0.008	0.01	ENSG00000124783	0.287661	1
PEC.BRAIN.RNASEQ.RSID	/stornext/Bioinf/data/lab_bahlo/users/gerring.z/twas/weights//PEC.BRAIN.RNASEQ.RSID/ENSG00000156869.wgt.RDat	FRRS1	1	100174259	100232187	0.0311	rs138696042	-3.97	rs2105180	-5.97e-04	3.78	-0.98300	1342	1342	bslmm	0.0079	0.00074	-2.3132	0.0207	0.434	0.548	0.007	0.009	0.002	ENSG00000156869	0.287661	1
PEC.BRAIN.RNASEQ.RSID	/stornext/Bioinf/data/lab_bahlo/users/gerring.z/twas/weights//PEC.BRAIN.RNASEQ.RSID/ENSG00000262700.wgt.RDat	RP11-266L9.3	16	25104708	25106576	0.26992	rs11074657	3.94	rs34225025	1.03e-01	-12.33	2.4040	1631	9	lasso	0.14	8.6e-46	-2.31291	0.0207	0	0.967	0	0.015	0.018	ENSG00000262700	0.287661	1
PEC.BRAIN.RNASEQ.RSID	/stornext/Bioinf/data/lab_bahlo/users/gerring.z/twas/weights//PEC.BRAIN.RNASEQ.RSID/ENSG00000182224.wgt.RDat	CYB5D1	17	7761064	7765600	0.05525	rs7212166	3.01	rs4791840	3.53e-03	-4.72	-1.29100	1411	1411	bslmm	0.011	8.9e-05	2.31345	0.0207	0.333	0.662	0.001	0.003	0.002	ENSG00000182224	0.287661	1
PEC.BRAIN.RNASEQ.RSID	/stornext/Bioinf/data/lab_bahlo/users/gerring.z/twas/weights//PEC.BRAIN.RNASEQ.RSID/ENSG00000102575.wgt.RDat	ACP5	19	11685475	11689823	0.05277	rs57164304	-3.64	rs10425114	2.25e-02	5.91	2.3130	1426	1	top1	0.022	2.6e-08	2.313	0.0207	0.002	0.978	0	0.006	0.014	ENSG00000102575	0.287661	1
PEC.BRAIN.RNASEQ.RSID	/stornext/Bioinf/data/lab_bahlo/users/gerring.z/twas/weights//PEC.BRAIN.RNASEQ.RSID/ENSG00000135940.wgt.RDat	COX5B	2	98262503	98264846	0.04804	rs115652492	-3.89	rs10209395	2.10e-02	-5.88	-1.6700	516	516	bslmm	0.022	2.7e-08	2.31363	0.0207	0	0.98	0	0.016	0.004	ENSG00000135940	0.287661	1
PEC.BRAIN.RNASEQ.RSID	/stornext/Bioinf/data/lab_bahlo/users/gerring.z/twas/weights//PEC.BRAIN.RNASEQ.RSID/ENSG00000197312.wgt.RDat	DDI2	1	15943995	15995539	0.08741	rs9660255	-4.12	rs1240333	5.88e-02	9.14	1.36600	1905	1905	bslmm	0.07	5.8e-23	2.31088	0.0208	0	0.838	0	0.16	0.002	ENSG00000197312	0.288498	1
PEC.BRAIN.RNASEQ.RSID	/stornext/Bioinf/data/lab_bahlo/users/gerring.z/twas/weights//PEC.BRAIN.RNASEQ.RSID/ENSG00000166888.wgt.RDat	STAT6	12	57489191	57525922	0.28297	rs12810837	-4.16	rs73338505	1.12e-01	12.32	-2.6290	796	25	enet	0.17	4.5e-55	-2.31203	0.0208	0	0.861	0	0.112	0.027	ENSG00000166888	0.288498	1
PEC.BRAIN.RNASEQ.RSID	/stornext/Bioinf/data/lab_bahlo/users/gerring.z/twas/weights//PEC.BRAIN.RNASEQ.RSID/ENSG00000227848.wgt.RDat	SUCLA2-AS1	13	48575525	48576688	0.0621	rs7997695	3.67	rs9567968	1.80e-02	6.62	2.38300	1618	3	lasso	0.051	7e-17	2.30986	0.0209	0	0.973	0	0.023	0.004	ENSG00000227848	0.289057	1
PEC.BRAIN.RNASEQ.RSID	/stornext/Bioinf/data/lab_bahlo/users/gerring.z/twas/weights//PEC.BRAIN.RNASEQ.RSID/ENSG00000140326.wgt.RDat	CDAN1	15	43015757	43029324	0.12338	rs35554267	-3.54	rs77046800	9.48e-02	11.25	2.7440	623	12	enet	0.11	4.7e-37	2.30939	0.0209	0	0.946	0	0.013	0.041	ENSG00000140326	0.289057	1
PEC.BRAIN.RNASEQ.RSID	/stornext/Bioinf/data/lab_bahlo/users/gerring.z/twas/weights//PEC.BRAIN.RNASEQ.RSID/ENSG00000160917.wgt.RDat	CPSF4	7	99036545	99054994	0.17566	rs73147622	-5.04	rs58964157	2.57e-02	7.25	-2.3800	903	903	blup	0.08	8.1e-26	-2.31001	0.0209	0	0.162	0	0.835	0.003	ENSG00000160917	0.289057	1
PEC.BRAIN.RNASEQ.RSID	/stornext/Bioinf/data/lab_bahlo/users/gerring.z/twas/weights//PEC.BRAIN.RNASEQ.RSID/ENSG00000196172.wgt.RDat	ZNF681	19	23921997	23941693	0.48174	rs7253153	-3.44	rs62120195	1.48e-01	-13.94	-0.4470	1931	79	enet	0.22	7.3e-72	2.3079	0.021	0	0.968	0	0.031	0.001	ENSG00000196172	0.290164	1
PEC.BRAIN.RNASEQ.RSID	/stornext/Bioinf/data/lab_bahlo/users/gerring.z/twas/weights//PEC.BRAIN.RNASEQ.RSID/ENSG00000124587.wgt.RDat	PEX6	6	42931608	42946958	0.52743	rs2651194	-4.42	rs10948061	5.01e-01	25.75	2.575	1133	36	enet	0.56	9.6e-238	2.30631	0.021093	0	0.874	0	0.103	0.023	ENSG00000124587	0.291172	1
PEC.BRAIN.RNASEQ.RSID	/stornext/Bioinf/data/lab_bahlo/users/gerring.z/twas/weights//PEC.BRAIN.RNASEQ.RSID/ENSG00000183520.wgt.RDat	UTP11L	1	38474930	38490496	0.04092	rs12127659	-4.00	rs74065717	8.41e-04	4.09	0.20400	1199	1199	blup	0.0041	0.011	-2.30419	0.0212	0.793	0.2	0.005	0.001	0.001	ENSG00000183520	0.292078	1
PEC.BRAIN.RNASEQ.RSID	/stornext/Bioinf/data/lab_bahlo/users/gerring.z/twas/weights//PEC.BRAIN.RNASEQ.RSID/ENSG00000167083.wgt.RDat	GNGT2	17	47280153	47287936	0.01908	rs62065412	-4.10	rs7209740	1.19e-02	-4.54	-2.30400	1195	1	top1	0.012	4.3e-05	2.304	0.0212	0.695	0.288	0.01	0.004	0.004	ENSG00000167083	0.292078	1
PEC.BRAIN.RNASEQ.RSID	/stornext/Bioinf/data/lab_bahlo/users/gerring.z/twas/weights//PEC.BRAIN.RNASEQ.RSID/ENSG00000143436.wgt.RDat	MRPL9	1	151732119	151736040	0.02805	rs11204837	-4.00	rs138038769	1.54e-02	-4.88	2.30300	842	1	top1	0.015	3.7e-06	-2.303	0.0213	0.339	0.62	0.011	0.02	0.009	ENSG00000143436	0.292078	1
PEC.BRAIN.RNASEQ.RSID	/stornext/Bioinf/data/lab_bahlo/users/gerring.z/twas/weights//PEC.BRAIN.RNASEQ.RSID/ENSG00000237943.wgt.RDat	PRKCQ-AS1	10	6622381	6658414	0.17459	rs10905052	3.60	rs56188786	4.81e-02	-9.27	-1.3880	1748	1748	bslmm	0.11	2.5e-34	2.30267	0.0213	0	0.992	0	0.005	0.003	ENSG00000237943	0.292078	1
PEC.BRAIN.RNASEQ.RSID	/stornext/Bioinf/data/lab_bahlo/users/gerring.z/twas/weights//PEC.BRAIN.RNASEQ.RSID/ENSG00000246100.wgt.RDat	LINC00900	11	115624966	115631345	0.15108	rs2455497	3.54	rs12419439	1.01e-01	11.56	2.3020	1092	1	top1	0.1	1.8e-32	2.302	0.0213	0	0.975	0	0.011	0.014	ENSG00000246100	0.292078	1
PEC.BRAIN.RNASEQ.RSID	/stornext/Bioinf/data/lab_bahlo/users/gerring.z/twas/weights//PEC.BRAIN.RNASEQ.RSID/ENSG00000196967.wgt.RDat	ZNF585A	19	37597636	37663643	0.08062	rs145914324	-3.99	rs11084871	3.10e-02	-7.59	-2.1900	1287	9	lasso	0.04	1.7e-13	2.30189	0.0213	0	0.979	0	0.009	0.013	ENSG00000196967	0.292078	1
PEC.BRAIN.RNASEQ.RSID	/stornext/Bioinf/data/lab_bahlo/users/gerring.z/twas/weights//PEC.BRAIN.RNASEQ.RSID/ENSG00000168594.wgt.RDat	ADAM29	4	175750819	175899331	0.0826	rs77029997	-3.82	rs9991657	4.40e-02	-8.00	1.8890	2111	2111	bslmm	0.054	7.8e-18	-2.30292	0.0213	0	0.978	0	0.016	0.006	ENSG00000168594	0.292078	1
PEC.BRAIN.RNASEQ.RSID	/stornext/Bioinf/data/lab_bahlo/users/gerring.z/twas/weights//PEC.BRAIN.RNASEQ.RSID/ENSG00000244694.wgt.RDat	PTCHD4	6	47845764	48036425	0.15942	rs517025	3.26	rs1536813	1.20e-01	-12.73	2.682	1883	40	enet	0.13	4.1e-43	-2.30207	0.021331	0	0.954	0	0.013	0.033	ENSG00000244694	0.292078	1
PEC.BRAIN.RNASEQ.RSID	/stornext/Bioinf/data/lab_bahlo/users/gerring.z/twas/weights//PEC.BRAIN.RNASEQ.RSID/ENSG00000198754.wgt.RDat	OXCT2	1	40235195	40237020	0.37571	rs66734604	3.64	rs12410202	1.05e-01	11.85	1.33400	1275	69	enet	0.2	6.1e-67	2.30122	0.0214	0	0.99	0	0.008	0.002	ENSG00000198754	0.292078	1
PEC.BRAIN.RNASEQ.RSID	/stornext/Bioinf/data/lab_bahlo/users/gerring.z/twas/weights//PEC.BRAIN.RNASEQ.RSID/ENSG00000105738.wgt.RDat	SIPA1L3	19	38397868	38699012	0.05733	rs145304478	-2.89	rs35972455	1.50e-02	6.07	-2.3310	1752	4	lasso	0.021	6.9e-08	-2.30128	0.0214	0.001	0.982	0	0.004	0.014	ENSG00000105738	0.292078	1
PEC.BRAIN.RNASEQ.RSID	/stornext/Bioinf/data/lab_bahlo/users/gerring.z/twas/weights//PEC.BRAIN.RNASEQ.RSID/ENSG00000267730.wgt.RDat	CTD-2537I9.5	19	56088136	56088780	0.02672	rs4806657	-3.62	rs34937940	1.05e-03	3.51	1.4320	1726	3	lasso	0.007	0.0014	2.30162	0.0214	0.876	0.112	0.008	0.001	0.003	ENSG00000267730	0.292078	1
PEC.BRAIN.RNASEQ.RSID	/stornext/Bioinf/data/lab_bahlo/users/gerring.z/twas/weights//PEC.BRAIN.RNASEQ.RSID/ENSG00000156219.wgt.RDat	ART3	4	76932337	77033955	0.18379	rs6831235	-4.59	rs9995300	7.36e-02	10.05	-2.0710	1859	31	enet	0.082	2e-26	-2.3011	0.0214	0	0.804	0	0.189	0.007	ENSG00000156219	0.292078	1
PEC.BRAIN.RNASEQ.RSID	/stornext/Bioinf/data/lab_bahlo/users/gerring.z/twas/weights//PEC.BRAIN.RNASEQ.RSID/ENSG00000066135.wgt.RDat	KDM4A	1	44115829	44171186	0.03149	rs2992038	-3.26	rs56319043	1.37e-02	4.69	-2.29700	1133	1	top1	0.014	1.1e-05	-2.297	0.0216	0.555	0.435	0.002	0.002	0.006	ENSG00000066135	0.293401	1
PEC.BRAIN.RNASEQ.RSID	/stornext/Bioinf/data/lab_bahlo/users/gerring.z/twas/weights//PEC.BRAIN.RNASEQ.RSID/ENSG00000262155.wgt.RDat	RP11-266L9.5	16	25078258	25080264	0.13942	rs11074657	3.94	rs34225025	6.17e-02	-9.26	2.4040	1658	56	enet	0.074	4.1e-24	-2.29692	0.0216	0	0.966	0	0.017	0.017	ENSG00000262155	0.293401	1
PEC.BRAIN.RNASEQ.RSID	/stornext/Bioinf/data/lab_bahlo/users/gerring.z/twas/weights//PEC.BRAIN.RNASEQ.RSID/ENSG00000213290.wgt.RDat	PGK1P2	19	12670385	12671919	0.07569	rs148118488	-3.64	rs10412588	5.32e-02	8.58	-2.2980	1125	1	top1	0.053	1.3e-17	-2.298	0.0216	0	0.981	0	0.006	0.013	ENSG00000213290	0.293401	1
PEC.BRAIN.RNASEQ.RSID	/stornext/Bioinf/data/lab_bahlo/users/gerring.z/twas/weights//PEC.BRAIN.RNASEQ.RSID/ENSG00000123609.wgt.RDat	NMI	2	152126979	152146571	0.0819	rs11693580	-4.01	rs13396427	4.05e-03	-4.81	-0.5350	1481	1481	bslmm	0.006	0.0028	2.29772	0.0216	0.328	0.592	0.028	0.05	0.003	ENSG00000123609	0.293401	1
PEC.BRAIN.RNASEQ.RSID	/stornext/Bioinf/data/lab_bahlo/users/gerring.z/twas/weights//PEC.BRAIN.RNASEQ.RSID/ENSG00000123992.wgt.RDat	DNPEP	2	220238268	220264744	0.03678	rs190434721	2.90	rs144069244	2.03e-03	4.00	-0.0536	1015	4	enet	0.0022	0.048	-2.29649	0.0216	0.867	0.129	0.003	0	0.001	ENSG00000123992	0.293401	1
PEC.BRAIN.RNASEQ.RSID	/stornext/Bioinf/data/lab_bahlo/users/gerring.z/twas/weights//PEC.BRAIN.RNASEQ.RSID/ENSG00000143387.wgt.RDat	CTSK	1	150768684	150780799	0.10746	rs111713798	4.35	rs61817598	4.75e-02	-8.90	-0.66500	1212	1212	blup	0.076	1.4e-24	2.295	0.0217	0	0.962	0	0.037	0.001	ENSG00000143387	0.293401	1
PEC.BRAIN.RNASEQ.RSID	/stornext/Bioinf/data/lab_bahlo/users/gerring.z/twas/weights//PEC.BRAIN.RNASEQ.RSID/ENSG00000166444.wgt.RDat	ST5	11	8714898	8932498	0.14075	rs13377459	-3.22	rs6484606	4.05e-02	-8.22	-3.0960	1826	1826	bslmm	0.092	8.5e-30	2.29617	0.0217	0	0.919	0	0.006	0.076	ENSG00000166444	0.293401	1
PEC.BRAIN.RNASEQ.RSID	/stornext/Bioinf/data/lab_bahlo/users/gerring.z/twas/weights//PEC.BRAIN.RNASEQ.RSID/ENSG00000259326.wgt.RDat	AC116158.1	15	38795054	38797182	0.03488	rs9920316	3.71	rs12441213	2.06e-02	-5.31	-2.2950	1359	1	top1	0.021	9.7e-08	2.295	0.0217	0.06	0.916	0.001	0.011	0.012	ENSG00000259326	0.293401	1
PEC.BRAIN.RNASEQ.RSID	/stornext/Bioinf/data/lab_bahlo/users/gerring.z/twas/weights//PEC.BRAIN.RNASEQ.RSID/ENSG00000032444.wgt.RDat	PNPLA6	19	7598890	7626650	0.06181	rs28377676	-4.41	rs539887	5.52e-02	-8.81	-2.2960	1830	1	top1	0.055	3.1e-18	2.296	0.0217	0	0.956	0	0.031	0.013	ENSG00000032444	0.293401	1
PEC.BRAIN.RNASEQ.RSID	/stornext/Bioinf/data/lab_bahlo/users/gerring.z/twas/weights//PEC.BRAIN.RNASEQ.RSID/ENSG00000197020.wgt.RDat	ZNF100	19	21905568	21950430	0.63336	rs3935083	-3.04	rs6511291	5.47e-01	26.94	-2.2300	2371	39	enet	0.57	5.9e-242	-2.29569	0.0217	0	0.983	0	0.006	0.012	ENSG00000197020	0.293401	1
PEC.BRAIN.RNASEQ.RSID	/stornext/Bioinf/data/lab_bahlo/users/gerring.z/twas/weights//PEC.BRAIN.RNASEQ.RSID/ENSG00000197372.wgt.RDat	ZNF675	19	23708433	23870022	0.08039	rs7253153	-3.44	rs6511511	1.67e-02	-6.54	-2.0230	2040	2040	blup	0.05	1.2e-16	2.29362	0.0218	0	0.967	0	0.031	0.002	ENSG00000197372	0.293401	1
PEC.BRAIN.RNASEQ.RSID	/stornext/Bioinf/data/lab_bahlo/users/gerring.z/twas/weights//PEC.BRAIN.RNASEQ.RSID/ENSG00000138439.wgt.RDat	FAM117B	2	203499901	203634480	0.05155	rs12693975	-4.61	rs145664840	2.06e-02	-6.34	-3.3800	1014	1014	blup	0.031	9.7e-11	2.29346	0.0218	0	0.717	0	0.08	0.203	ENSG00000138439	0.293401	1
PEC.BRAIN.RNASEQ.RSID	/stornext/Bioinf/data/lab_bahlo/users/gerring.z/twas/weights//PEC.BRAIN.RNASEQ.RSID/ENSG00000068885.wgt.RDat	IFT80	3	159974774	160117668	0.13715	rs114667777	-3.35	rs6792612	1.55e-01	-14.33	-2.2930	1399	1	top1	0.15	2.9e-50	2.293	0.0218	0	0.978	0	0.008	0.013	ENSG00000068885	0.293401	1
PEC.BRAIN.RNASEQ.RSID	/stornext/Bioinf/data/lab_bahlo/users/gerring.z/twas/weights//PEC.BRAIN.RNASEQ.RSID/ENSG00000170214.wgt.RDat	ADRA1B	5	159343790	159399551	0.02162	rs2910061	3.141	rs56032825	1.29e-02	4.25	-2.2930	1660	1	top1	0.013	2.1e-05	-2.293	0.0218	0.87	0.125	0.004	0.001	0.001	ENSG00000170214	0.293401	1
PEC.BRAIN.RNASEQ.RSID	/stornext/Bioinf/data/lab_bahlo/users/gerring.z/twas/weights//PEC.BRAIN.RNASEQ.RSID/ENSG00000128606.wgt.RDat	LRRC17	7	102553438	102585396	0.0715	rs12540542	3.21	rs12668311	5.84e-02	9.00	2.0200	886	13	enet	0.066	1.4e-21	2.29384	0.0218	0	0.989	0	0.004	0.007	ENSG00000128606	0.293401	1
PEC.BRAIN.RNASEQ.RSID	/stornext/Bioinf/data/lab_bahlo/users/gerring.z/twas/weights//PEC.BRAIN.RNASEQ.RSID/ENSG00000226913.wgt.RDat	BSN-AS2	3	49586739	49591799	0.11781	rs143867864	3.11	rs13096760	4.55e-02	-8.09	-2.2810	656	22	enet	0.07	8.2e-23	2.29244	0.0219	0	0.982	0	0.004	0.014	ENSG00000226913	0.29393	1
PEC.BRAIN.RNASEQ.RSID	/stornext/Bioinf/data/lab_bahlo/users/gerring.z/twas/weights//PEC.BRAIN.RNASEQ.RSID/ENSG00000122687.wgt.RDat	FTSJ2	7	2273866	2281840	0.25046	rs1620530	4.43	rs3757439	1.00e-01	11.61	-1.7050	2168	22	enet	0.13	2.8e-43	-2.29205	0.0219	0	0.875	0	0.122	0.004	ENSG00000122687	0.29393	1
PEC.BRAIN.RNASEQ.RSID	/stornext/Bioinf/data/lab_bahlo/users/gerring.z/twas/weights//PEC.BRAIN.RNASEQ.RSID/ENSG00000171889.wgt.RDat	MIR31HG	9	21455641	21559668	0.0216	rs4977940	-2.96	rs10811555	-3.44e-04	3.30	-0.855	1538	1538	bslmm	0.0022	0.048	-2.2917	0.0219	0.901	0.093	0.005	0.001	0	ENSG00000171889	0.29393	1
PEC.BRAIN.RNASEQ.RSID	/stornext/Bioinf/data/lab_bahlo/users/gerring.z/twas/weights//PEC.BRAIN.RNASEQ.RSID/ENSG00000072210.wgt.RDat	ALDH3A2	17	19551449	19580911	0.15999	rs6587206	-4.54	rs4924791	1.12e-01	-12.49	2.27900	974	9	lasso	0.12	6e-40	-2.29058	0.022	0	0.503	0	0.49	0.006	ENSG00000072210	0.294455	1
PEC.BRAIN.RNASEQ.RSID	/stornext/Bioinf/data/lab_bahlo/users/gerring.z/twas/weights//PEC.BRAIN.RNASEQ.RSID/ENSG00000198538.wgt.RDat	ZNF28	19	53300662	53360853	0.09275	rs76201701	-3.81	rs8111889	2.30e-02	-6.01	-1.5040	2458	2458	bslmm	0.033	1.3e-11	2.29072	0.022	0.001	0.988	0	0.008	0.003	ENSG00000198538	0.294455	1
PEC.BRAIN.RNASEQ.RSID	/stornext/Bioinf/data/lab_bahlo/users/gerring.z/twas/weights//PEC.BRAIN.RNASEQ.RSID/ENSG00000138231.wgt.RDat	DBR1	3	137879854	137893791	0.04084	rs62280628	-3.79	rs6807551	2.68e-02	6.71	-2.2910	1016	1	top1	0.027	1.3e-09	-2.291	0.022	0	0.979	0	0.008	0.013	ENSG00000138231	0.294455	1
PEC.BRAIN.RNASEQ.RSID	/stornext/Bioinf/data/lab_bahlo/users/gerring.z/twas/weights//PEC.BRAIN.RNASEQ.RSID/ENSG00000260693.wgt.RDat	AC026150.2	15	30832296	30838172	0.22914	rs4779766	-3.41	rs180879393	1.39e-02	-6.17	-0.3240	531	24	enet	0.055	2.7e-18	-2.28922	0.0221	0	0.95	0	0.013	0.037	ENSG00000260693	0.295521	1
PEC.BRAIN.RNASEQ.RSID	/stornext/Bioinf/data/lab_bahlo/users/gerring.z/twas/weights//PEC.BRAIN.RNASEQ.RSID/ENSG00000163596.wgt.RDat	ICA1L	2	203640690	203736708	0.08065	rs12693975	-4.61	rs143805266	1.05e-01	-12.17	-3.2150	926	926	bslmm	0.11	2.2e-34	2.2863	0.0222	0	0.733	0	0.083	0.183	ENSG00000163596	0.296313	1
PEC.BRAIN.RNASEQ.RSID	/stornext/Bioinf/data/lab_bahlo/users/gerring.z/twas/weights//PEC.BRAIN.RNASEQ.RSID/ENSG00000181322.wgt.RDat	NME9	3	137980279	138048728	0.34753	rs62280628	-3.79	rs7637162	1.47e-01	-14.02	-2.2950	965	41	enet	0.17	1e-55	2.2877	0.0222	0	0.979	0	0.008	0.013	ENSG00000181322	0.296313	1
PEC.BRAIN.RNASEQ.RSID	/stornext/Bioinf/data/lab_bahlo/users/gerring.z/twas/weights//PEC.BRAIN.RNASEQ.RSID/ENSG00000138286.wgt.RDat	FAM149B1	10	74927924	75004262	0.38076	rs7900932	3.00	rs7072462	3.96e-02	-6.80	1.1784	1128	1128	bslmm	0.069	1.6e-22	-2.28592	0.0223	0	0.992	0	0.006	0.002	ENSG00000138286	0.297374	1
PEC.BRAIN.RNASEQ.RSID	/stornext/Bioinf/data/lab_bahlo/users/gerring.z/twas/weights//PEC.BRAIN.RNASEQ.RSID/ENSG00000125952.wgt.RDat	MAX	14	65472892	65569413	0.09542	rs36045499	3.08	rs7160683	5.26e-02	-9.12	2.2610	1632	23	enet	0.075	1.9e-24	-2.28267	0.0224	0	0.982	0	0.005	0.013	ENSG00000125952	0.297853	1
PEC.BRAIN.RNASEQ.RSID	/stornext/Bioinf/data/lab_bahlo/users/gerring.z/twas/weights//PEC.BRAIN.RNASEQ.RSID/ENSG00000187741.wgt.RDat	FANCA	16	89803957	89883065	0.17172	rs112089506	3.91	rs72631431	1.08e-01	11.37	-0.7750	1521	1521	bslmm	0.14	3.8e-45	2.28294	0.0224	0	0.984	0	0.014	0.001	ENSG00000187741	0.297853	1
PEC.BRAIN.RNASEQ.RSID	/stornext/Bioinf/data/lab_bahlo/users/gerring.z/twas/weights//PEC.BRAIN.RNASEQ.RSID/ENSG00000113742.wgt.RDat	CPEB4	5	173315283	173388979	0.04876	rs359456	3.711	rs72810989	3.42e-02	-7.04	2.2830	1750	1	top1	0.034	7.3e-12	-2.283	0.0224	0	0.98	0	0.007	0.013	ENSG00000113742	0.297853	1
PEC.BRAIN.RNASEQ.RSID	/stornext/Bioinf/data/lab_bahlo/users/gerring.z/twas/weights//PEC.BRAIN.RNASEQ.RSID/ENSG00000149179.wgt.RDat	C11orf49	11	46958240	47185936	0.18013	rs7945314	-2.79	rs11039106	5.77e-02	8.88	2.3140	900	3	lasso	0.081	2.8e-26	2.28122	0.0225	0	0.984	0	0.002	0.014	ENSG00000149179	0.297853	1
PEC.BRAIN.RNASEQ.RSID	/stornext/Bioinf/data/lab_bahlo/users/gerring.z/twas/weights//PEC.BRAIN.RNASEQ.RSID/ENSG00000241782.wgt.RDat	RP11-91P24.1	11	77579768	77580241	0.02402	rs682324	-4.17	rs72941336	5.49e-03	-4.08	-0.6960	1371	1371	bslmm	0.011	5.7e-05	2.28112	0.0225	0.275	0.489	0.029	0.052	0.155	ENSG00000241782	0.297853	1
PEC.BRAIN.RNASEQ.RSID	/stornext/Bioinf/data/lab_bahlo/users/gerring.z/twas/weights//PEC.BRAIN.RNASEQ.RSID/ENSG00000090581.wgt.RDat	GNPTG	16	1401924	1413352	0.05063	rs4984955	3.50	rs11248877	2.08e-02	5.29	2.2810	1881	1	top1	0.021	8.1e-08	2.281	0.0225	0.067	0.903	0.001	0.017	0.012	ENSG00000090581	0.297853	1
PEC.BRAIN.RNASEQ.RSID	/stornext/Bioinf/data/lab_bahlo/users/gerring.z/twas/weights//PEC.BRAIN.RNASEQ.RSID/ENSG00000129351.wgt.RDat	ILF3	19	10764937	10803093	0.01722	rs12460706	-3.70	rs4804519	2.37e-04	4.07	-2.2810	1505	1	lasso	0.0057	0.0036	-2.281	0.0225	0.736	0.245	0.011	0.004	0.004	ENSG00000129351	0.297853	1
PEC.BRAIN.RNASEQ.RSID	/stornext/Bioinf/data/lab_bahlo/users/gerring.z/twas/weights//PEC.BRAIN.RNASEQ.RSID/ENSG00000164761.wgt.RDat	TNFRSF11B	8	119935796	119964439	0.05613	rs2515016	-3.57	rs3102732	2.24e-02	-5.71	-1.432	1553	1553	blup	0.023	1.9e-08	2.28099	0.0225	0.002	0.991	0	0.004	0.003	ENSG00000164761	0.297853	1
PEC.BRAIN.RNASEQ.RSID	/stornext/Bioinf/data/lab_bahlo/users/gerring.z/twas/weights//PEC.BRAIN.RNASEQ.RSID/ENSG00000116199.wgt.RDat	FAM20B	1	178994939	179045697	0.2218	rs6674858	3.51	rs10913681	1.57e-01	14.54	2.64700	2001	8	lasso	0.17	7.9e-56	2.28027	0.0226	0	0.957	0	0.005	0.037	ENSG00000116199	0.298633	1
PEC.BRAIN.RNASEQ.RSID	/stornext/Bioinf/data/lab_bahlo/users/gerring.z/twas/weights//PEC.BRAIN.RNASEQ.RSID/ENSG00000224997.wgt.RDat	AL049840.1	14	104177607	104179149	0.04358	rs8013637	5.91	rs11849259	2.61e-02	6.62	-2.2800	1729	1	top1	0.026	2.2e-09	-2.28	0.0226	0	0.001	0	0.999	0	ENSG00000224997	0.298633	1
PEC.BRAIN.RNASEQ.RSID	/stornext/Bioinf/data/lab_bahlo/users/gerring.z/twas/weights//PEC.BRAIN.RNASEQ.RSID/ENSG00000095539.wgt.RDat	SEMA4G	10	102729275	102745628	0.02534	rs113635033	3.31	rs7912847	-7.58e-04	4.13	1.6990	1111	1111	blup	0.0073	0.0011	2.27871	0.0227	0.693	0.299	0.004	0.002	0.002	ENSG00000095539	0.299409	1
PEC.BRAIN.RNASEQ.RSID	/stornext/Bioinf/data/lab_bahlo/users/gerring.z/twas/weights//PEC.BRAIN.RNASEQ.RSID/ENSG00000258777.wgt.RDat	HIF1A-AS1	14	62147759	62162541	0.0223	rs217667	-4.03	rs4558337	3.40e-04	3.45	2.6160	1274	2	lasso	0.0043	0.0099	2.27774	0.0227	0.91	0.076	0.012	0.001	0.001	ENSG00000258777	0.299409	1
PEC.BRAIN.RNASEQ.RSID	/stornext/Bioinf/data/lab_bahlo/users/gerring.z/twas/weights//PEC.BRAIN.RNASEQ.RSID/ENSG00000166896.wgt.RDat	XRCC6BP1	12	58335324	58351052	0.33975	rs11172463	3.60	rs3751327	2.77e-01	-19.21	-2.3260	1160	5	lasso	0.31	6.5e-107	2.27636	0.0228	0	0.973	0	0.012	0.014	ENSG00000166896	0.300183	1
PEC.BRAIN.RNASEQ.RSID	/stornext/Bioinf/data/lab_bahlo/users/gerring.z/twas/weights//PEC.BRAIN.RNASEQ.RSID/ENSG00000153574.wgt.RDat	RPIA	2	88991162	89050452	0.06657	rs170795	3.26	rs2848120	3.30e-02	7.13	-1.3150	841	841	blup	0.051	4.8e-17	-2.27651	0.0228	0	0.994	0	0.003	0.003	ENSG00000153574	0.300183	1
PEC.BRAIN.RNASEQ.RSID	/stornext/Bioinf/data/lab_bahlo/users/gerring.z/twas/weights//PEC.BRAIN.RNASEQ.RSID/ENSG00000272864.wgt.RDat	RP11-17E13.2	1	75164453	75165017	0.30672	rs1773583	-3.19	rs6666150	1.49e-01	-15.48	-2.35800	1052	39	enet	0.28	9.6e-95	2.27287	0.023	0	0.979	0	0.008	0.013	ENSG00000272864	0.301995	1
PEC.BRAIN.RNASEQ.RSID	/stornext/Bioinf/data/lab_bahlo/users/gerring.z/twas/weights//PEC.BRAIN.RNASEQ.RSID/ENSG00000224023.wgt.RDat	RP11-383C5.4	10	127389005	127408135	0.03262	rs145703073	-3.27	rs150942379	1.98e-03	-4.08	2.2740	1495	1	top1	0.002	0.057	-2.274	0.023	0.917	0.077	0.005	0	0.001	ENSG00000224023	0.301995	1
PEC.BRAIN.RNASEQ.RSID	/stornext/Bioinf/data/lab_bahlo/users/gerring.z/twas/weights//PEC.BRAIN.RNASEQ.RSID/ENSG00000163069.wgt.RDat	SGCB	4	52886872	52904648	0.07719	rs10020133	3.05	rs7672724	4.99e-02	8.37	2.6600	761	761	bslmm	0.05	9.8e-17	2.27269	0.023	0	0.959	0	0.006	0.035	ENSG00000163069	0.301995	1
PEC.BRAIN.RNASEQ.RSID	/stornext/Bioinf/data/lab_bahlo/users/gerring.z/twas/weights//PEC.BRAIN.RNASEQ.RSID/ENSG00000181035.wgt.RDat	SLC25A42	19	19174808	19223697	0.04949	rs4808959	-3.06	rs73002997	1.50e-03	-4.06	2.0540	1187	26	enet	0.0072	0.0012	-2.27259	0.0231	0.788	0.203	0.006	0.002	0.001	ENSG00000181035	0.302487	1
PEC.BRAIN.RNASEQ.RSID	/stornext/Bioinf/data/lab_bahlo/users/gerring.z/twas/weights//PEC.BRAIN.RNASEQ.RSID/ENSG00000205981.wgt.RDat	DNAJC19	3	180701497	180707562	0.02115	rs1805207	-3.76	rs6782100	3.20e-03	-4.27	1.2420	1006	1006	blup	0.0085	0.00047	-2.27097	0.0231	0.414	0.567	0.007	0.009	0.003	ENSG00000205981	0.302487	1
PEC.BRAIN.RNASEQ.RSID	/stornext/Bioinf/data/lab_bahlo/users/gerring.z/twas/weights//PEC.BRAIN.RNASEQ.RSID/ENSG00000107185.wgt.RDat	RGP1	9	35749203	35758572	0.0928	rs10758330	-4.15	rs12339001	3.06e-02	6.55	-1.441	1034	16	enet	0.046	2e-15	-2.27234	0.0231	0	0.966	0	0.031	0.003	ENSG00000107185	0.302487	1
PEC.BRAIN.RNASEQ.RSID	/stornext/Bioinf/data/lab_bahlo/users/gerring.z/twas/weights//PEC.BRAIN.RNASEQ.RSID/ENSG00000269696.wgt.RDat	AC007228.11	19	57056935	57078780	0.3742	rs4801334	-3.94	rs62124070	3.02e-01	20.12	3.5480	1652	62	enet	0.45	4.3e-173	2.26902	0.0233	0	0.654	0	0.016	0.33	ENSG00000269696	0.304831	1
PEC.BRAIN.RNASEQ.RSID	/stornext/Bioinf/data/lab_bahlo/users/gerring.z/twas/weights//PEC.BRAIN.RNASEQ.RSID/ENSG00000188783.wgt.RDat	PRELP	1	203444956	203460480	0.07663	rs4971219	-3.11	rs2794452	4.47e-02	-7.76	1.56800	1329	29	enet	0.051	5.1e-17	-2.26734	0.0234	0	0.993	0	0.004	0.003	ENSG00000188783	0.30504	1
PEC.BRAIN.RNASEQ.RSID	/stornext/Bioinf/data/lab_bahlo/users/gerring.z/twas/weights//PEC.BRAIN.RNASEQ.RSID/ENSG00000099821.wgt.RDat	POLRMT	19	617223	633597	0.11868	rs9304953	-3.31	rs8107357	5.23e-02	8.88	1.6820	548	548	bslmm	0.061	3.6e-20	2.26636	0.0234	0	0.994	0	0.002	0.004	ENSG00000099821	0.30504	1
PEC.BRAIN.RNASEQ.RSID	/stornext/Bioinf/data/lab_bahlo/users/gerring.z/twas/weights//PEC.BRAIN.RNASEQ.RSID/ENSG00000160746.wgt.RDat	ANO10	3	43396351	43733086	0.13228	rs182365300	5.36	rs9851894	5.98e-02	-9.24	1.3460	1381	1381	blup	0.076	1.4e-24	-2.26626	0.0234	0	0.366	0	0.633	0.001	ENSG00000160746	0.30504	1
PEC.BRAIN.RNASEQ.RSID	/stornext/Bioinf/data/lab_bahlo/users/gerring.z/twas/weights//PEC.BRAIN.RNASEQ.RSID/ENSG00000066923.wgt.RDat	STAG3	7	99775186	99819111	0.01504	rs10231522	-3.35	rs7807156	-4.10e-04	-3.48	-1.1980	799	799	bslmm	0.0014	0.092	2.26639	0.0234	0.905	0.083	0.011	0.001	0.001	ENSG00000066923	0.30504	1
PEC.BRAIN.RNASEQ.RSID	/stornext/Bioinf/data/lab_bahlo/users/gerring.z/twas/weights//PEC.BRAIN.RNASEQ.RSID/ENSG00000076685.wgt.RDat	NT5C2	10	104845940	104953056	0.11931	rs10883796	6.16	rs12770390	3.24e-02	-8.59	3.2880	1313	1313	blup	0.096	5.7e-31	2.26525	0.0235	0	0.001	0	0.999	0	ENSG00000076685	0.305521	1
PEC.BRAIN.RNASEQ.RSID	/stornext/Bioinf/data/lab_bahlo/users/gerring.z/twas/weights//PEC.BRAIN.RNASEQ.RSID/ENSG00000174099.wgt.RDat	MSRB3	12	65672423	65882024	0.06245	rs117815056	-2.71	rs1845467	1.94e-02	-6.65	2.0200	987	10	enet	0.043	1.3e-14	-2.26462	0.0235	0	0.991	0	0.002	0.007	ENSG00000174099	0.305521	1
PEC.BRAIN.RNASEQ.RSID	/stornext/Bioinf/data/lab_bahlo/users/gerring.z/twas/weights//PEC.BRAIN.RNASEQ.RSID/ENSG00000083290.wgt.RDat	ULK2	17	19674142	19771249	0.17952	rs6587206	-4.54	rs11204414	6.87e-03	5.59	-1.64300	1108	1108	bslmm	0.058	5.4e-19	-2.26554	0.0235	0.002	0.492	0.002	0.502	0.002	ENSG00000083290	0.305521	1
PEC.BRAIN.RNASEQ.RSID	/stornext/Bioinf/data/lab_bahlo/users/gerring.z/twas/weights//PEC.BRAIN.RNASEQ.RSID/ENSG00000213064.wgt.RDat	SFT2D2	1	168195176	168222263	0.08726	rs11585611	-3.43	rs6662693	1.48e-02	-5.64	2.36800	1279	1279	bslmm	0.029	3.8e-10	-2.26185	0.0237	0.002	0.977	0	0.005	0.016	ENSG00000213064	0.307296	1
PEC.BRAIN.RNASEQ.RSID	/stornext/Bioinf/data/lab_bahlo/users/gerring.z/twas/weights//PEC.BRAIN.RNASEQ.RSID/ENSG00000126804.wgt.RDat	ZBTB1	14	64970430	65000408	0.11903	rs111987639	-3.02	rs1453008	1.98e-02	7.71	-1.2580	1339	23	enet	0.086	5.8e-28	-2.26174	0.0237	0	0.981	0	0.003	0.016	ENSG00000126804	0.307296	1
PEC.BRAIN.RNASEQ.RSID	/stornext/Bioinf/data/lab_bahlo/users/gerring.z/twas/weights//PEC.BRAIN.RNASEQ.RSID/ENSG00000204650.wgt.RDat	CRHR1-IT1	17	43697694	43725582	0.08382	rs9303525	-2.71	rs10514904	2.19e-01	-17.57	-2.45800	600	48	enet	0.23	8.8e-79	2.26217	0.0237	0	0.968	0	0.009	0.024	ENSG00000204650	0.307296	1
PEC.BRAIN.RNASEQ.RSID	/stornext/Bioinf/data/lab_bahlo/users/gerring.z/twas/weights//PEC.BRAIN.RNASEQ.RSID/ENSG00000185386.wgt.RDat	MAPK11	22	50702142	50709196	0.07233	rs556873965	4.35	rs9617128	3.11e-02	-6.70	2.860	1832	7	lasso	0.037	1.3e-12	-2.26085	0.0238	0	0.882	0	0.072	0.046	ENSG00000185386	0.307768	1
PEC.BRAIN.RNASEQ.RSID	/stornext/Bioinf/data/lab_bahlo/users/gerring.z/twas/weights//PEC.BRAIN.RNASEQ.RSID/ENSG00000109339.wgt.RDat	MAPK10	4	86936276	87515284	0.02447	rs76583174	-4.16	rs72660194	2.61e-03	-4.12	-1.5260	2444	2444	bslmm	0.0088	0.00038	2.26047	0.0238	0.68	0.228	0.045	0.015	0.032	ENSG00000109339	0.307768	1
PEC.BRAIN.RNASEQ.RSID	/stornext/Bioinf/data/lab_bahlo/users/gerring.z/twas/weights//PEC.BRAIN.RNASEQ.RSID/ENSG00000166924.wgt.RDat	NYAP1	7	100081550	100092422	0.03042	rs10231522	-3.35	rs112622797	4.04e-03	-5.37	-2.8890	898	898	blup	0.016	2.3e-06	2.26038	0.0238	0.007	0.922	0	0.009	0.063	ENSG00000166924	0.307768	1
PEC.BRAIN.RNASEQ.RSID	/stornext/Bioinf/data/lab_bahlo/users/gerring.z/twas/weights//PEC.BRAIN.RNASEQ.RSID/ENSG00000267023.wgt.RDat	LRRC37A16P	17	66121918	66148609	0.07721	rs75544834	4.08	rs1964244	4.59e-02	-7.89	2.25800	1496	1	top1	0.046	2.2e-15	-2.258	0.0239	0	0.923	0	0.066	0.012	ENSG00000267023	0.308786	1
PEC.BRAIN.RNASEQ.RSID	/stornext/Bioinf/data/lab_bahlo/users/gerring.z/twas/weights//PEC.BRAIN.RNASEQ.RSID/ENSG00000150977.wgt.RDat	RILPL2	12	123899936	123921264	0.01433	rs117060930	-4.95	rs35416759	1.41e-02	3.62	2.2570	1327	1	top1	0.014	9.3e-06	2.257	0.024	0.789	0.027	0.175	0.006	0.003	ENSG00000150977	0.30917	1
PEC.BRAIN.RNASEQ.RSID	/stornext/Bioinf/data/lab_bahlo/users/gerring.z/twas/weights//PEC.BRAIN.RNASEQ.RSID/ENSG00000158109.wgt.RDat	TPRG1L	1	3541566	3546691	0.52098	rs9662052	-3.22	rs113727502	2.29e-01	17.43	1.37500	1615	29	enet	0.33	1.9e-116	2.25548	0.0241	0	0.994	0	0.004	0.003	ENSG00000158109	0.30917	1
PEC.BRAIN.RNASEQ.RSID	/stornext/Bioinf/data/lab_bahlo/users/gerring.z/twas/weights//PEC.BRAIN.RNASEQ.RSID/ENSG00000185436.wgt.RDat	IFNLR1	1	24480647	24514449	0.2962	rs80326571	-3.34	rs12094257	1.04e-01	-11.80	2.03369	1257	29	enet	0.15	8.6e-49	-2.25503	0.0241	0	0.989	0	0.004	0.008	ENSG00000185436	0.30917	1
PEC.BRAIN.RNASEQ.RSID	/stornext/Bioinf/data/lab_bahlo/users/gerring.z/twas/weights//PEC.BRAIN.RNASEQ.RSID/ENSG00000126790.wgt.RDat	L3HYPDH	14	59927081	59951148	0.37037	rs145579016	3.59	rs1253097	2.20e-01	-17.89	-1.7980	1662	50	enet	0.31	3.1e-107	2.25521	0.0241	0	0.989	0	0.006	0.005	ENSG00000126790	0.30917	1
PEC.BRAIN.RNASEQ.RSID	/stornext/Bioinf/data/lab_bahlo/users/gerring.z/twas/weights//PEC.BRAIN.RNASEQ.RSID/ENSG00000135698.wgt.RDat	MPHOSPH6	16	82181403	82203831	0.19748	rs60903661	3.53	rs57035666	8.48e-02	-10.90	1.6530	1996	23	enet	0.11	1.1e-36	-2.25551	0.0241	0	0.984	0	0.012	0.004	ENSG00000135698	0.30917	1
PEC.BRAIN.RNASEQ.RSID	/stornext/Bioinf/data/lab_bahlo/users/gerring.z/twas/weights//PEC.BRAIN.RNASEQ.RSID/ENSG00000257702.wgt.RDat	LBX2-AS1	2	74729722	74731805	0.01873	rs35120660	-3.48	rs3771728	8.32e-04	3.71	-0.8340	746	746	bslmm	0.00085	0.15	-2.25631	0.0241	0.909	0.084	0.006	0.001	0	ENSG00000257702	0.30917	1
PEC.BRAIN.RNASEQ.RSID	/stornext/Bioinf/data/lab_bahlo/users/gerring.z/twas/weights//PEC.BRAIN.RNASEQ.RSID/ENSG00000005108.wgt.RDat	THSD7A	7	11409984	11871824	0.16089	rs10464198	3.48	rs2049536	3.84e-02	8.10	2.6760	2999	49	enet	0.091	2.1e-29	2.25556	0.0241	0	0.963	0	0.02	0.017	ENSG00000005108	0.30917	1
PEC.BRAIN.RNASEQ.RSID	/stornext/Bioinf/data/lab_bahlo/users/gerring.z/twas/weights//PEC.BRAIN.RNASEQ.RSID/ENSG00000175287.wgt.RDat	PHYHD1	9	131683174	131704320	0.3141	rs74369869	-4.50	rs9299324	1.52e-01	-14.36	2.575	954	11	lasso	0.16	1.1e-50	-2.25595	0.0241	0	0.887	0	0.09	0.023	ENSG00000175287	0.30917	1
PEC.BRAIN.RNASEQ.RSID	/stornext/Bioinf/data/lab_bahlo/users/gerring.z/twas/weights//PEC.BRAIN.RNASEQ.RSID/ENSG00000225828.wgt.RDat	FAM229A	1	32826871	32829879	0.02554	rs78712938	4.05	rs144046497	1.58e-03	3.46	2.25400	720	1	top1	0.0016	0.079	2.254	0.0242	0.965	0.018	0.016	0	0	ENSG00000225828	0.309632	1
PEC.BRAIN.RNASEQ.RSID	/stornext/Bioinf/data/lab_bahlo/users/gerring.z/twas/weights//PEC.BRAIN.RNASEQ.RSID/ENSG00000262587.wgt.RDat	RP11-266L9.4	16	25043202	25069430	0.03783	rs11074657	3.94	rs28591601	4.48e-02	-7.85	2.2540	1700	1	top1	0.045	4.5e-15	-2.254	0.0242	0	0.97	0	0.018	0.012	ENSG00000262587	0.309632	1
PEC.BRAIN.RNASEQ.RSID	/stornext/Bioinf/data/lab_bahlo/users/gerring.z/twas/weights//PEC.BRAIN.RNASEQ.RSID/ENSG00000271105.wgt.RDat	SCML2P2	16	25080891	25081430	0.04904	rs11074657	3.94	rs28591601	4.20e-02	-7.58	2.2540	1658	1	top1	0.042	3.2e-14	-2.254	0.0242	0	0.971	0	0.017	0.012	ENSG00000271105	0.309632	1
PEC.BRAIN.RNASEQ.RSID	/stornext/Bioinf/data/lab_bahlo/users/gerring.z/twas/weights//PEC.BRAIN.RNASEQ.RSID/ENSG00000254852.wgt.RDat	NPIPA2	16	14841923	14859270	0.35497	rs2966182	-2.94	rs7404524	1.92e-01	-15.98	-2.6703	462	59	enet	0.3	9.7e-105	2.25248	0.0243	0	0.965	0	0.001	0.033	ENSG00000254852	0.310638	1
PEC.BRAIN.RNASEQ.RSID	/stornext/Bioinf/data/lab_bahlo/users/gerring.z/twas/weights//PEC.BRAIN.RNASEQ.RSID/ENSG00000188451.wgt.RDat	SRP72P2	6	158658368	158663829	0.02341	rs79401375	-3.40	rs4710159	1.94e-03	-3.81	1.744	1806	1806	blup	0.007	0.0013	-2.25165	0.024344	0.585	0.389	0.014	0.009	0.003	ENSG00000188451	0.310927	1
PEC.BRAIN.RNASEQ.RSID	/stornext/Bioinf/data/lab_bahlo/users/gerring.z/twas/weights//PEC.BRAIN.RNASEQ.RSID/ENSG00000151553.wgt.RDat	FAM160B1	10	116581503	116659591	0.07093	rs7919649	3.05	rs17092497	7.71e-02	-10.42	2.2500	1234	1	top1	0.077	4.9e-25	-2.25	0.0244	0	0.981	0	0.007	0.012	ENSG00000151553	0.311095	1
PEC.BRAIN.RNASEQ.RSID	/stornext/Bioinf/data/lab_bahlo/users/gerring.z/twas/weights//PEC.BRAIN.RNASEQ.RSID/ENSG00000083844.wgt.RDat	ZNF264	19	57702868	57724724	0.02239	rs2108529	-3.78	rs61138724	-7.55e-04	4.16	-1.1740	1537	1537	blup	-0.00027	0.42	2.25107	0.0244	0.791	0.195	0.01	0.002	0.003	ENSG00000083844	0.311095	1
PEC.BRAIN.RNASEQ.RSID	/stornext/Bioinf/data/lab_bahlo/users/gerring.z/twas/weights//PEC.BRAIN.RNASEQ.RSID/ENSG00000272506.wgt.RDat	RP4-535B20.4	1	65469153	65469770	0.01929	rs183892564	-3.68	rs552362	-2.30e-04	-4.11	1.84000	1040	1040	bslmm	0.00025	0.25	-2.24875	0.0245	0.653	0.333	0.006	0.003	0.004	ENSG00000272506	0.311822	1
PEC.BRAIN.RNASEQ.RSID	/stornext/Bioinf/data/lab_bahlo/users/gerring.z/twas/weights//PEC.BRAIN.RNASEQ.RSID/ENSG00000273125.wgt.RDat	RP11-115H18.1	3	107149777	107182759	0.1259	rs35744194	-4.83	rs1282533	2.08e-02	-5.74	0.9870	1171	7	lasso	0.051	6.8e-17	-2.24888	0.0245	0.001	0.833	0	0.164	0.002	ENSG00000273125	0.311822	1
PEC.BRAIN.RNASEQ.RSID	/stornext/Bioinf/data/lab_bahlo/users/gerring.z/twas/weights//PEC.BRAIN.RNASEQ.RSID/ENSG00000196376.wgt.RDat	SLC35F1	6	118228689	118638839	0.0625	rs2638528	3.71	rs12198458	-6.29e-04	-4.03	3.256	2154	2154	blup	0.014	1.2e-05	-2.24865	0.024535	0.588	0.357	0.017	0.01	0.028	ENSG00000196376	0.311994	1
PEC.BRAIN.RNASEQ.RSID	/stornext/Bioinf/data/lab_bahlo/users/gerring.z/twas/weights//PEC.BRAIN.RNASEQ.RSID/ENSG00000166164.wgt.RDat	BRD7	16	50347398	50402845	0.06427	rs4785379	-3.27	rs1600008	1.04e-02	-5.20	-2.1650	1141	4	lasso	0.024	1e-08	2.24726	0.0246	0.016	0.958	0	0.009	0.017	ENSG00000166164	0.312001	1
PEC.BRAIN.RNASEQ.RSID	/stornext/Bioinf/data/lab_bahlo/users/gerring.z/twas/weights//PEC.BRAIN.RNASEQ.RSID/ENSG00000225975.wgt.RDat	AC074138.3	19	37176342	37178351	0.13463	rs80271279	-3.19	rs3108611	1.67e-02	-6.63	1.8930	1452	1452	bslmm	0.08	6.6e-26	-2.24689	0.0246	0	0.987	0	0.008	0.005	ENSG00000225975	0.312001	1
PEC.BRAIN.RNASEQ.RSID	/stornext/Bioinf/data/lab_bahlo/users/gerring.z/twas/weights//PEC.BRAIN.RNASEQ.RSID/ENSG00000196335.wgt.RDat	STK31	7	23749786	23872132	0.28858	rs7788682	-3.00	rs7777789	1.03e-01	-11.82	1.1620	1691	36	enet	0.2	6e-67	-2.24708	0.0246	0	0.994	0	0.004	0.002	ENSG00000196335	0.312001	1
PEC.BRAIN.RNASEQ.RSID	/stornext/Bioinf/data/lab_bahlo/users/gerring.z/twas/weights//PEC.BRAIN.RNASEQ.RSID/ENSG00000149311.wgt.RDat	ATM	11	108093211	108239829	0.07657	rs183503195	3.36	rs6589008	5.27e-02	8.96	2.0440	1426	1426	blup	0.054	7.7e-18	2.2463	0.0247	0	0.987	0	0.005	0.008	ENSG00000149311	0.312085	1
PEC.BRAIN.RNASEQ.RSID	/stornext/Bioinf/data/lab_bahlo/users/gerring.z/twas/weights//PEC.BRAIN.RNASEQ.RSID/ENSG00000123094.wgt.RDat	RASSF8	12	26111962	26232825	0.21648	rs59428444	3.61	rs9804761	8.72e-02	11.65	2.2570	1849	20	enet	0.15	2.8e-49	2.24684	0.0247	0	0.972	0	0.016	0.012	ENSG00000123094	0.312085	1
PEC.BRAIN.RNASEQ.RSID	/stornext/Bioinf/data/lab_bahlo/users/gerring.z/twas/weights//PEC.BRAIN.RNASEQ.RSID/ENSG00000184500.wgt.RDat	PROS1	3	93591881	93692910	0.12887	rs13090329	-5.21	rs9283585	6.48e-02	-9.43	0.4450	627	627	bslmm	0.077	5.7e-25	-2.24538	0.0247	0	0.555	0	0.444	0.001	ENSG00000184500	0.312085	1
PEC.BRAIN.RNASEQ.RSID	/stornext/Bioinf/data/lab_bahlo/users/gerring.z/twas/weights//PEC.BRAIN.RNASEQ.RSID/ENSG00000159592.wgt.RDat	GPBP1L1	1	46092976	46153785	0.06167	rs61783169	3.33	rs2991985	4.88e-02	9.08	2.14400	1044	5	lasso	0.054	8.8e-18	2.24406	0.0248	0	0.985	0	0.004	0.011	ENSG00000159592	0.312085	1
PEC.BRAIN.RNASEQ.RSID	/stornext/Bioinf/data/lab_bahlo/users/gerring.z/twas/weights//PEC.BRAIN.RNASEQ.RSID/ENSG00000180574.wgt.RDat	EIF2S3L	12	10658201	10675734	0.02493	rs10743920	3.14	rs7956981	1.29e-02	4.62	-2.2440	1689	1	top1	0.013	2e-05	-2.244	0.0248	0.63	0.362	0.003	0.002	0.004	ENSG00000180574	0.312085	1
PEC.BRAIN.RNASEQ.RSID	/stornext/Bioinf/data/lab_bahlo/users/gerring.z/twas/weights//PEC.BRAIN.RNASEQ.RSID/ENSG00000198914.wgt.RDat	POU3F3	2	105471969	105476929	0.10522	rs2679844	-3.19	rs13393468	6.80e-02	-9.56	-2.3070	1130	1130	bslmm	0.092	9.6e-30	2.24509	0.0248	0	0.978	0	0.008	0.015	ENSG00000198914	0.312085	1
PEC.BRAIN.RNASEQ.RSID	/stornext/Bioinf/data/lab_bahlo/users/gerring.z/twas/weights//PEC.BRAIN.RNASEQ.RSID/ENSG00000135916.wgt.RDat	ITM2C	2	231729354	231743963	0.21915	rs140011666	3.03	rs3111756	2.34e-02	-6.13	0.6160	1611	49	enet	0.076	1.2e-24	2.24522	0.0248	0	0.995	0	0.004	0.001	ENSG00000135916	0.312085	1
PEC.BRAIN.RNASEQ.RSID	/stornext/Bioinf/data/lab_bahlo/users/gerring.z/twas/weights//PEC.BRAIN.RNASEQ.RSID/ENSG00000260633.wgt.RDat	RP11-375I20.6	3	134066130	134068075	0.21415	rs4308248	-3.31	rs4974497	1.30e-01	13.25	2.2440	1306	1	top1	0.13	4.4e-42	2.244	0.0248	0	0.984	0	0.004	0.012	ENSG00000260633	0.312085	1
PEC.BRAIN.RNASEQ.RSID	/stornext/Bioinf/data/lab_bahlo/users/gerring.z/twas/weights//PEC.BRAIN.RNASEQ.RSID/ENSG00000270948.wgt.RDat	RP11-460N20.7	7	64402521	64403304	0.06301	rs1405007	-3.30	rs35953728	4.39e-02	-8.70	-1.4130	1708	1708	blup	0.058	3.6e-19	2.24454	0.0248	0	0.99	0	0.007	0.002	ENSG00000270948	0.312085	1
PEC.BRAIN.RNASEQ.RSID	/stornext/Bioinf/data/lab_bahlo/users/gerring.z/twas/weights//PEC.BRAIN.RNASEQ.RSID/ENSG00000120341.wgt.RDat	SEC16B	1	177893091	177953438	0.06523	rs59637742	-3.17	rs74991717	1.10e-02	-5.61	1.35300	1201	4	lasso	0.034	1.1e-11	-2.24284	0.0249	0.013	0.981	0	0.003	0.003	ENSG00000120341	0.312167	1
PEC.BRAIN.RNASEQ.RSID	/stornext/Bioinf/data/lab_bahlo/users/gerring.z/twas/weights//PEC.BRAIN.RNASEQ.RSID/ENSG00000135452.wgt.RDat	TSPAN31	12	58131796	58143994	0.05013	rs11172463	3.60	rs2069506	1.65e-02	-6.11	-2.4460	912	912	bslmm	0.023	2.5e-08	2.24223	0.0249	0	0.974	0	0.012	0.014	ENSG00000135452	0.312167	1
PEC.BRAIN.RNASEQ.RSID	/stornext/Bioinf/data/lab_bahlo/users/gerring.z/twas/weights//PEC.BRAIN.RNASEQ.RSID/ENSG00000129933.wgt.RDat	MAU2	19	19431490	19469563	0.08945	rs146284512	-3.18	rs4808955	6.88e-02	-9.67	-2.8910	1182	27	enet	0.1	1.5e-33	2.24303	0.0249	0	0.933	0	0.008	0.06	ENSG00000129933	0.312167	1
PEC.BRAIN.RNASEQ.RSID	/stornext/Bioinf/data/lab_bahlo/users/gerring.z/twas/weights//PEC.BRAIN.RNASEQ.RSID/ENSG00000124164.wgt.RDat	VAPB	20	56964178	57026157	0.36891	rs437858	3.58	rs62205707	3.25e-01	21.40	1.5930	1405	33	enet	0.43	2.7e-163	2.24257	0.024924	0	0.991	0	0.006	0.003	ENSG00000124164	0.312167	1
PEC.BRAIN.RNASEQ.RSID	/stornext/Bioinf/data/lab_bahlo/users/gerring.z/twas/weights//PEC.BRAIN.RNASEQ.RSID/ENSG00000183807.wgt.RDat	FAM162B	6	117073363	117086886	0.35873	rs9387410	3.41	rs2038500	1.00e-01	11.77	1.091	1586	51	enet	0.14	1.3e-45	2.24217	0.02495	0	0.993	0	0.005	0.002	ENSG00000183807	0.312167	1
PEC.BRAIN.RNASEQ.RSID	/stornext/Bioinf/data/lab_bahlo/users/gerring.z/twas/weights//PEC.BRAIN.RNASEQ.RSID/ENSG00000146477.wgt.RDat	SLC22A3	6	160769300	160876014	0.14526	rs3103351	-3.42	rs10455782	8.33e-02	10.79	-1.637	1631	25	enet	0.099	6.4e-32	-2.24166	0.024983	0	0.975	0	0.021	0.004	ENSG00000146477	0.312167	1
PEC.BRAIN.RNASEQ.RSID	/stornext/Bioinf/data/lab_bahlo/users/gerring.z/twas/weights//PEC.BRAIN.RNASEQ.RSID/ENSG00000169896.wgt.RDat	ITGAM	16	31271311	31344213	0.01466	rs115112707	-2.92	rs60083798	-8.62e-05	3.40	-2.3360	842	842	bslmm	0.0022	0.048	-2.24201	0.025	0.894	0.099	0.004	0	0.002	ENSG00000169896	0.312167	1
PEC.BRAIN.RNASEQ.RSID	/stornext/Bioinf/data/lab_bahlo/users/gerring.z/twas/weights//PEC.BRAIN.RNASEQ.RSID/ENSG00000101782.wgt.RDat	RIOK3	18	21032787	21066567	0.0818	rs1623003	-6.88	rs11873031	0.0252	-7.57	-3.108	1079	32	enet	0.035	5.8e-12	2.24166	0.025	0	0	0	1	0	ENSG00000101782	0.312167	1
PEC.BRAIN.RNASEQ.RSID	/stornext/Bioinf/data/lab_bahlo/users/gerring.z/twas/weights//PEC.BRAIN.RNASEQ.RSID/ENSG00000115539.wgt.RDat	PDCL3	2	101179152	101193197	0.09431	rs72819181	-3.52	rs189894839	4.66e-02	8.16	-2.1920	1720	1720	bslmm	0.049	2.3e-16	-2.24166	0.025	0	0.98	0	0.009	0.011	ENSG00000115539	0.312167	1
PEC.BRAIN.RNASEQ.RSID	/stornext/Bioinf/data/lab_bahlo/users/gerring.z/twas/weights//PEC.BRAIN.RNASEQ.RSID/ENSG00000087589.wgt.RDat	CASS4	20	54987168	55034396	0.0574	rs6069925	-2.98	rs6069737	3.58e-02	7.21	2.2410	1749	1	top1	0.036	2.4e-12	2.241	0.025026	0	0.983	0	0.005	0.012	ENSG00000087589	0.312223	1
PEC.BRAIN.RNASEQ.RSID	/stornext/Bioinf/data/lab_bahlo/users/gerring.z/twas/weights//PEC.BRAIN.RNASEQ.RSID/ENSG00000264589.wgt.RDat	MAPT-AS1	17	43921017	43972966	0.08409	rs2732684	3.05	rs10514904	1.43e-01	-14.01	-2.45800	554	7	lasso	0.15	1.2e-47	2.23914	0.0251	0	0.964	0	0.012	0.024	ENSG00000264589	0.312877	1
PEC.BRAIN.RNASEQ.RSID	/stornext/Bioinf/data/lab_bahlo/users/gerring.z/twas/weights//PEC.BRAIN.RNASEQ.RSID/ENSG00000166507.wgt.RDat	NDST2	10	75561669	75571589	0.04304	rs79936644	3.02	rs59693993	1.01e-02	4.91	2.5920	1015	12	enet	0.014	1.3e-05	2.23886	0.0252	0.056	0.901	0	0.004	0.038	ENSG00000166507	0.313317	1
PEC.BRAIN.RNASEQ.RSID	/stornext/Bioinf/data/lab_bahlo/users/gerring.z/twas/weights//PEC.BRAIN.RNASEQ.RSID/ENSG00000041353.wgt.RDat	RAB27B	18	52385091	52562747	0.1324	rs73490853	5.01	rs12970424	0.0577	-9.79	-2.348	1416	1416	blup	0.064	7.5e-21	2.23757	0.0252	0	0.572	0	0.419	0.009	ENSG00000041353	0.313317	1
PEC.BRAIN.RNASEQ.RSID	/stornext/Bioinf/data/lab_bahlo/users/gerring.z/twas/weights//PEC.BRAIN.RNASEQ.RSID/ENSG00000225822.wgt.RDat	UBXN7-AS1	3	196158235	196160242	0.0134	rs56197150	3.89	rs73212178	7.05e-05	-4.01	-2.3070	1690	2	enet	0.0005	0.2	2.23858	0.0252	0.624	0.342	0.017	0.009	0.009	ENSG00000225822	0.313317	1
PEC.BRAIN.RNASEQ.RSID	/stornext/Bioinf/data/lab_bahlo/users/gerring.z/twas/weights//PEC.BRAIN.RNASEQ.RSID/ENSG00000179361.wgt.RDat	ARID3B	15	74833518	74890472	0.0386	rs80047157	-3.61	rs79999255	1.67e-02	5.64	2.2620	976	976	bslmm	0.018	4.6e-07	2.23723	0.0253	0.001	0.97	0	0.01	0.019	ENSG00000179361	0.314023	1
PEC.BRAIN.RNASEQ.RSID	/stornext/Bioinf/data/lab_bahlo/users/gerring.z/twas/weights//PEC.BRAIN.RNASEQ.RSID/ENSG00000266967.wgt.RDat	AARSD1	17	41102543	41116515	0.1768	rs138643143	2.80	rs692119	3.92e-02	4.97	0.59800	811	811	bslmm	0.058	3.5e-19	2.23642	0.0253	0.088	0.905	0.001	0.005	0.001	ENSG00000266967	0.314023	1
PEC.BRAIN.RNASEQ.RSID	/stornext/Bioinf/data/lab_bahlo/users/gerring.z/twas/weights//PEC.BRAIN.RNASEQ.RSID/ENSG00000120327.wgt.RDat	PCDHB14	5	140602931	140605858	0.04562	rs246073	-3.094	rs2910341	1.61e-02	4.93	2.2360	1073	1	top1	0.016	2.1e-06	2.236	0.0254	0.295	0.692	0.002	0.004	0.008	ENSG00000120327	0.314995	1
PEC.BRAIN.RNASEQ.RSID	/stornext/Bioinf/data/lab_bahlo/users/gerring.z/twas/weights//PEC.BRAIN.RNASEQ.RSID/ENSG00000196226.wgt.RDat	HIST1H2BB	6	26043455	26043885	0.04573	rs66941101	-6.678	rs6942072	0.020135	5.76	-2.234	1130	1	top1	0.02	1.3e-07	-2.234	0.0255	0	0	0.006	0.994	0	ENSG00000196226	0.315965	1
PEC.BRAIN.RNASEQ.RSID	/stornext/Bioinf/data/lab_bahlo/users/gerring.z/twas/weights//PEC.BRAIN.RNASEQ.RSID/ENSG00000101349.wgt.RDat	PAK7	20	9518036	9819689	0.05239	rs193268351	-3.75	rs11907269	2.73e-02	6.15	2.2320	1680	1	top1	0.027	9.4e-10	2.232	0.025615	0.001	0.98	0	0.008	0.012	ENSG00000101349	0.317119	1
PEC.BRAIN.RNASEQ.RSID	/stornext/Bioinf/data/lab_bahlo/users/gerring.z/twas/weights//PEC.BRAIN.RNASEQ.RSID/ENSG00000143549.wgt.RDat	TPM3	1	154127784	154167124	0.01129	rs35735180	-3.61	rs4433384	-6.80e-04	-3.75	-2.19200	946	9	enet	-1.5e-05	0.32	2.23024	0.0257	0.898	0.096	0.004	0	0.001	ENSG00000143549	0.31736	1
PEC.BRAIN.RNASEQ.RSID	/stornext/Bioinf/data/lab_bahlo/users/gerring.z/twas/weights//PEC.BRAIN.RNASEQ.RSID/ENSG00000118194.wgt.RDat	TNNT2	1	201328136	201346890	0.13512	rs10920183	-3.43	rs12564577	4.17e-02	-8.50	-0.68300	1401	19	enet	0.096	7e-31	2.23098	0.0257	0	0.904	0	0.004	0.092	ENSG00000118194	0.31736	1
PEC.BRAIN.RNASEQ.RSID	/stornext/Bioinf/data/lab_bahlo/users/gerring.z/twas/weights//PEC.BRAIN.RNASEQ.RSID/ENSG00000205020.wgt.RDat	KNOWN	17	34538310	34540280	0.10604	rs8069750	3.04	rs7208788	6.08e-03	4.72	-1.09500	917	27	enet	0.025	4.6e-09	-2.2309	0.0257	0.312	0.684	0.001	0.002	0.002	ENSG00000205020	0.31736	1
PEC.BRAIN.RNASEQ.RSID	/stornext/Bioinf/data/lab_bahlo/users/gerring.z/twas/weights//PEC.BRAIN.RNASEQ.RSID/ENSG00000044090.wgt.RDat	CUL7	6	43005355	43021683	0.19214	rs2651194	-4.42	rs3737186	9.67e-02	-11.59	-1.000	1086	9	lasso	0.18	6.3e-58	2.23027	0.025729	0	0.894	0	0.105	0.001	ENSG00000044090	0.317401	1
PEC.BRAIN.RNASEQ.RSID	/stornext/Bioinf/data/lab_bahlo/users/gerring.z/twas/weights//PEC.BRAIN.RNASEQ.RSID/ENSG00000111325.wgt.RDat	OGFOD2	12	123459127	123464590	0.04678	rs73216937	3.34	rs7957096	3.07e-02	6.63	2.2290	1067	1	top1	0.031	8.8e-11	2.229	0.0258	0	0.978	0	0.011	0.011	ENSG00000111325	0.317401	1
PEC.BRAIN.RNASEQ.RSID	/stornext/Bioinf/data/lab_bahlo/users/gerring.z/twas/weights//PEC.BRAIN.RNASEQ.RSID/ENSG00000182196.wgt.RDat	ARL6IP4	12	123464607	123467456	0.03813	rs73216937	3.34	rs7957096	4.98e-03	4.66	2.2290	1069	1	lasso	0.013	1.8e-05	2.229	0.0258	0.519	0.465	0.006	0.005	0.005	ENSG00000182196	0.317401	1
PEC.BRAIN.RNASEQ.RSID	/stornext/Bioinf/data/lab_bahlo/users/gerring.z/twas/weights//PEC.BRAIN.RNASEQ.RSID/ENSG00000146085.wgt.RDat	MUT	6	49398073	49430904	0.14954	rs4715133	-2.95	rs2501965	1.09e-01	12.14	-2.160	1482	12	lasso	0.13	5.8e-42	-2.22849	0.025848	0	0.986	0	0.004	0.01	ENSG00000146085	0.317401	1
PEC.BRAIN.RNASEQ.RSID	/stornext/Bioinf/data/lab_bahlo/users/gerring.z/twas/weights//PEC.BRAIN.RNASEQ.RSID/ENSG00000142252.wgt.RDat	GEMIN7	19	45582453	45594782	0.14065	rs150549018	-3.91	rs11672271	6.49e-02	-9.37	-1.4440	1487	5	lasso	0.13	8.6e-41	2.22784	0.0259	0	0.991	0	0.007	0.003	ENSG00000142252	0.317401	1
PEC.BRAIN.RNASEQ.RSID	/stornext/Bioinf/data/lab_bahlo/users/gerring.z/twas/weights//PEC.BRAIN.RNASEQ.RSID/ENSG00000248283.wgt.RDat	RP11-473D24.1	4	42563474	42564442	0.01418	rs13135695	-3.44	rs12644383	1.90e-03	3.81	-1.2530	1879	6	lasso	0.0064	0.0021	-2.22821	0.0259	0.712	0.278	0.005	0.002	0.003	ENSG00000248283	0.317401	1
PEC.BRAIN.RNASEQ.RSID	/stornext/Bioinf/data/lab_bahlo/users/gerring.z/twas/weights//PEC.BRAIN.RNASEQ.RSID/ENSG00000071189.wgt.RDat	SNX13	7	17830385	17980124	0.03148	rs2697907	2.92	rs2691555	2.34e-03	-4.03	-2.4330	1563	1563	bslmm	0.0075	0.00092	2.22778	0.0259	0.604	0.387	0.003	0.002	0.003	ENSG00000071189	0.317401	1
PEC.BRAIN.RNASEQ.RSID	/stornext/Bioinf/data/lab_bahlo/users/gerring.z/twas/weights//PEC.BRAIN.RNASEQ.RSID/ENSG00000272760.wgt.RDat	RP11-5C23.1	7	154742936	154743898	0.10396	rs143724733	-3.64	rs12532709	5.57e-02	-8.68	-1.8490	1845	1845	bslmm	0.057	8.4e-19	2.22716	0.0259	0	0.986	0	0.009	0.005	ENSG00000272760	0.317401	1
PEC.BRAIN.RNASEQ.RSID	/stornext/Bioinf/data/lab_bahlo/users/gerring.z/twas/weights//PEC.BRAIN.RNASEQ.RSID/ENSG00000070061.wgt.RDat	IKBKAP	9	111629797	111696396	0.1858	rs10283849	-3.67	rs2439649	1.09e-01	-12.10	2.322	1794	32	enet	0.15	1.4e-47	-2.22844	0.0259	0	0.943	0	0.043	0.014	ENSG00000070061	0.317401	1
PEC.BRAIN.RNASEQ.RSID	/stornext/Bioinf/data/lab_bahlo/users/gerring.z/twas/weights//PEC.BRAIN.RNASEQ.RSID/ENSG00000157326.wgt.RDat	DHRS4	14	24422795	24438488	0.69528	rs77491846	-4.32	rs77266968	8.47e-02	-11.06	-1.9310	1164	1164	bslmm	0.27	8.9e-92	2.22676	0.026	0	0.961	0	0.033	0.006	ENSG00000157326	0.318089	1
PEC.BRAIN.RNASEQ.RSID	/stornext/Bioinf/data/lab_bahlo/users/gerring.z/twas/weights//PEC.BRAIN.RNASEQ.RSID/ENSG00000228223.wgt.RDat	HCG11	6	26522076	26526807	0.15859	rs56874662	-6.761	rs12215532	0.008014	6.8	0.853	814	36	enet	0.09	3.5e-29	2.2263	0.026	0	0	0	1	0	ENSG00000228223	0.318089	1
PEC.BRAIN.RNASEQ.RSID	/stornext/Bioinf/data/lab_bahlo/users/gerring.z/twas/weights//PEC.BRAIN.RNASEQ.RSID/ENSG00000066468.wgt.RDat	FGFR2	10	123237848	123357972	0.075	rs4752556	3.46	rs12781473	2.41e-02	-5.93	-2.2360	1711	1711	bslmm	0.025	5.8e-09	2.22456	0.0261	0.002	0.978	0	0.009	0.012	ENSG00000066468	0.318776	1
PEC.BRAIN.RNASEQ.RSID	/stornext/Bioinf/data/lab_bahlo/users/gerring.z/twas/weights//PEC.BRAIN.RNASEQ.RSID/ENSG00000110422.wgt.RDat	HIPK3	11	33278218	33378569	0.03939	rs76547171	3.78	rs426194	1.99e-02	-5.72	-2.2250	1620	1	top1	0.02	1.5e-07	2.225	0.0261	0.007	0.971	0	0.01	0.011	ENSG00000110422	0.318776	1
PEC.BRAIN.RNASEQ.RSID	/stornext/Bioinf/data/lab_bahlo/users/gerring.z/twas/weights//PEC.BRAIN.RNASEQ.RSID/ENSG00000183840.wgt.RDat	GPR39	2	133174147	133404132	0.09225	rs6738984	3.33	rs2102817	2.54e-02	7.15	1.5450	1085	1085	bslmm	0.049	2.8e-16	2.22338	0.0262	0	0.983	0	0.013	0.004	ENSG00000183840	0.319313	1
PEC.BRAIN.RNASEQ.RSID	/stornext/Bioinf/data/lab_bahlo/users/gerring.z/twas/weights//PEC.BRAIN.RNASEQ.RSID/ENSG00000240423.wgt.RDat	LINC00636	3	107602095	107647754	0.01771	rs35744194	-4.83	rs6800099	9.91e-03	4.47	2.2230	1303	1	top1	0.0099	0.00017	2.223	0.0262	0.635	0.196	0.126	0.039	0.004	ENSG00000240423	0.319313	1
PEC.BRAIN.RNASEQ.RSID	/stornext/Bioinf/data/lab_bahlo/users/gerring.z/twas/weights//PEC.BRAIN.RNASEQ.RSID/ENSG00000272356.wgt.RDat	RP5-1112D6.8	6	111630406	111634720	0.03351	rs458806	3.97	rs9487639	1.91e-03	-4.62	3.866	1546	1546	blup	0.015	6.6e-06	-2.22308	0.02621	0.127	0.431	0.007	0.023	0.412	ENSG00000272356	0.319313	1
PEC.BRAIN.RNASEQ.RSID	/stornext/Bioinf/data/lab_bahlo/users/gerring.z/twas/weights//PEC.BRAIN.RNASEQ.RSID/ENSG00000238142.wgt.RDat	RP11-108M9.4	1	17215033	17216144	0.31075	rs156864	3.69	rs10907231	4.43e-02	-10.19	3.40200	1193	71	enet	0.23	4.5e-76	-2.22221	0.0263	0	0.763	0	0.008	0.229	ENSG00000238142	0.319714	1
PEC.BRAIN.RNASEQ.RSID	/stornext/Bioinf/data/lab_bahlo/users/gerring.z/twas/weights//PEC.BRAIN.RNASEQ.RSID/ENSG00000089159.wgt.RDat	PXN	12	120648250	120703574	0.09977	rs2009391	5.25	rs61198412	4.62e-02	8.34	2.2220	1417	1	top1	0.046	1.8e-15	2.222	0.0263	0	0.168	0	0.83	0.002	ENSG00000089159	0.319714	1
PEC.BRAIN.RNASEQ.RSID	/stornext/Bioinf/data/lab_bahlo/users/gerring.z/twas/weights//PEC.BRAIN.RNASEQ.RSID/ENSG00000143641.wgt.RDat	GALNT2	1	230193536	230417870	0.14844	rs150668699	3.52	rs7543911	3.82e-02	-7.96	2.18900	1747	7	lasso	0.051	4.5e-17	-2.22019	0.0264	0	0.984	0	0.005	0.01	ENSG00000143641	0.319714	1
PEC.BRAIN.RNASEQ.RSID	/stornext/Bioinf/data/lab_bahlo/users/gerring.z/twas/weights//PEC.BRAIN.RNASEQ.RSID/ENSG00000086159.wgt.RDat	AQP6	12	50360977	50370922	0.05303	rs182452880	-4.49	rs836175	1.25e-02	-5.18	1.4830	904	904	bslmm	0.015	6e-06	-2.22063	0.0264	0.046	0.902	0.002	0.045	0.004	ENSG00000086159	0.319714	1
PEC.BRAIN.RNASEQ.RSID	/stornext/Bioinf/data/lab_bahlo/users/gerring.z/twas/weights//PEC.BRAIN.RNASEQ.RSID/ENSG00000214447.wgt.RDat	FAM187A	17	42977135	42982758	0.38072	rs62078790	-2.94	rs72826899	2.60e-01	18.76	-2.28500	1135	1135	bslmm	0.35	1.3e-126	-2.22019	0.0264	0	0.986	0	0.003	0.011	ENSG00000214447	0.319714	1
PEC.BRAIN.RNASEQ.RSID	/stornext/Bioinf/data/lab_bahlo/users/gerring.z/twas/weights//PEC.BRAIN.RNASEQ.RSID/ENSG00000173930.wgt.RDat	SLCO4C1	5	101569690	101632253	0.25525	rs115039067	-3.214	rs6878190	2.03e-01	-16.35	2.1380	2137	43	enet	0.27	1.1e-91	-2.22049	0.0264	0	0.985	0	0.006	0.009	ENSG00000173930	0.319714	1
PEC.BRAIN.RNASEQ.RSID	/stornext/Bioinf/data/lab_bahlo/users/gerring.z/twas/weights//PEC.BRAIN.RNASEQ.RSID/ENSG00000253873.wgt.RDat	PCDHGA11	5	140800762	140891835	0.07186	rs111519422	4.120	rs11167748	2.14e-02	6.45	-0.7160	1317	1317	bslmm	0.024	9.9e-09	-2.22072	0.0264	0	0.987	0	0.012	0.001	ENSG00000253873	0.319714	1
PEC.BRAIN.RNASEQ.RSID	/stornext/Bioinf/data/lab_bahlo/users/gerring.z/twas/weights//PEC.BRAIN.RNASEQ.RSID/ENSG00000203801.wgt.RDat	LINC00222	6	109072857	109091145	0.03011	rs144820279	-3.82	rs9398173	1.42e-02	-5.20	-2.220	1221	1	top1	0.014	8.2e-06	2.22	0.026419	0.102	0.876	0.001	0.011	0.01	ENSG00000203801	0.319714	1
PEC.BRAIN.RNASEQ.RSID	/stornext/Bioinf/data/lab_bahlo/users/gerring.z/twas/weights//PEC.BRAIN.RNASEQ.RSID/ENSG00000243710.wgt.RDat	WDR65	1	43637820	43720029	0.24029	rs2992038	-3.26	rs612951	2.18e-01	-17.04	-1.76500	1271	1271	bslmm	0.24	3.8e-80	2.21822	0.0265	0	0.992	0	0.003	0.005	ENSG00000243710	0.319894	1
PEC.BRAIN.RNASEQ.RSID	/stornext/Bioinf/data/lab_bahlo/users/gerring.z/twas/weights//PEC.BRAIN.RNASEQ.RSID/ENSG00000266176.wgt.RDat	RP11-855A2.5	17	65989996	65992547	0.02309	rs75544834	4.08	rs4791295	-5.31e-04	-3.43	2.81800	1543	1543	blup	0.0025	0.038	-2.21819	0.0265	0.739	0.159	0.058	0.012	0.032	ENSG00000266176	0.319894	1
PEC.BRAIN.RNASEQ.RSID	/stornext/Bioinf/data/lab_bahlo/users/gerring.z/twas/weights//PEC.BRAIN.RNASEQ.RSID/ENSG00000270249.wgt.RDat	AC093668.1	7	102181948	102232891	0.02836	rs12540542	3.21	rs10250314	1.20e-02	-4.83	2.2190	941	1	top1	0.012	3.8e-05	-2.219	0.0265	0.4	0.59	0.001	0.002	0.007	ENSG00000270249	0.319894	1
PEC.BRAIN.RNASEQ.RSID	/stornext/Bioinf/data/lab_bahlo/users/gerring.z/twas/weights//PEC.BRAIN.RNASEQ.RSID/ENSG00000104312.wgt.RDat	RIPK2	8	90769975	90803291	0.02671	rs2178857	4.01	rs39764	1.35e-02	-5.28	-2.358	1233	10	enet	0.015	6.5e-06	2.21773	0.0266	0.016	0.961	0	0.011	0.012	ENSG00000104312	0.320835	1
PEC.BRAIN.RNASEQ.RSID	/stornext/Bioinf/data/lab_bahlo/users/gerring.z/twas/weights//PEC.BRAIN.RNASEQ.RSID/ENSG00000019186.wgt.RDat	CYP24A1	20	52769988	52790512	0.60068	rs11904915	-5.16	rs2259735	4.63e-01	-23.01	-0.0690	1770	1770	bslmm	0.49	3.7e-194	-2.2161	0.026685	0	0.32	0	0.68	0	ENSG00000019186	0.321507	1
PEC.BRAIN.RNASEQ.RSID	/stornext/Bioinf/data/lab_bahlo/users/gerring.z/twas/weights//PEC.BRAIN.RNASEQ.RSID/ENSG00000115361.wgt.RDat	ACADL	2	211052663	211090215	0.05001	rs11693085	-3.43	rs113065725	4.01e-03	-4.39	-0.9280	987	987	bslmm	0.014	9.1e-06	2.2153	0.0267	0.64	0.35	0.006	0.003	0.001	ENSG00000115361	0.321507	1
PEC.BRAIN.RNASEQ.RSID	/stornext/Bioinf/data/lab_bahlo/users/gerring.z/twas/weights//PEC.BRAIN.RNASEQ.RSID/ENSG00000166171.wgt.RDat	DPCD	10	103330317	103369425	0.02744	rs9420867	3.42	rs10883669	1.08e-02	-5.04	-2.2150	1009	1	top1	0.011	9.2e-05	2.215	0.0268	0.198	0.788	0.001	0.003	0.009	ENSG00000166171	0.321644	1
PEC.BRAIN.RNASEQ.RSID	/stornext/Bioinf/data/lab_bahlo/users/gerring.z/twas/weights//PEC.BRAIN.RNASEQ.RSID/ENSG00000137819.wgt.RDat	PAQR5	15	69591286	69700119	0.03218	rs35629791	-3.56	rs28479809	1.17e-02	5.10	2.2150	1083	1	top1	0.012	4.8e-05	2.215	0.0268	0.159	0.827	0.001	0.004	0.009	ENSG00000137819	0.321644	1
PEC.BRAIN.RNASEQ.RSID	/stornext/Bioinf/data/lab_bahlo/users/gerring.z/twas/weights//PEC.BRAIN.RNASEQ.RSID/ENSG00000100092.wgt.RDat	SH3BP1	22	38030661	38062939	0.1436	rs183445021	3.90	rs11913808	3.48e-02	7.26	1.801	1176	1176	bslmm	0.059	1.5e-19	2.21374	0.0268	0	0.987	0	0.009	0.005	ENSG00000100092	0.321644	1
PEC.BRAIN.RNASEQ.RSID	/stornext/Bioinf/data/lab_bahlo/users/gerring.z/twas/weights//PEC.BRAIN.RNASEQ.RSID/ENSG00000152952.wgt.RDat	PLOD2	3	145787227	145881440	0.0846	rs9877333	3.62	rs4681112	5.81e-02	-9.28	1.3060	2135	21	enet	0.059	2.2e-19	-2.21479	0.0268	0	0.985	0	0.012	0.003	ENSG00000152952	0.321644	1
PEC.BRAIN.RNASEQ.RSID	/stornext/Bioinf/data/lab_bahlo/users/gerring.z/twas/weights//PEC.BRAIN.RNASEQ.RSID/ENSG00000074706.wgt.RDat	IPCEF1	6	154475631	154677926	0.19504	rs681973	3.93	rs12214381	4.34e-02	-8.03	0.855	2225	68	enet	0.074	3.3e-24	-2.21321	0.026883	0	0.983	0	0.016	0.001	ENSG00000074706	0.322046	1
PEC.BRAIN.RNASEQ.RSID	/stornext/Bioinf/data/lab_bahlo/users/gerring.z/twas/weights//PEC.BRAIN.RNASEQ.RSID/ENSG00000137996.wgt.RDat	RTCA	1	100731763	100758325	0.26581	rs138696042	-3.97	rs11166422	1.68e-01	15.41	-2.28000	1124	46	enet	0.22	1.6e-72	-2.2128	0.0269	0	0.972	0	0.016	0.012	ENSG00000137996	0.322046	1
PEC.BRAIN.RNASEQ.RSID	/stornext/Bioinf/data/lab_bahlo/users/gerring.z/twas/weights//PEC.BRAIN.RNASEQ.RSID/ENSG00000270091.wgt.RDat	RP11-78O7.2	17	19799903	19800600	0.0353	rs6587206	-4.54	rs78178505	1.57e-02	-5.99	-0.58500	1024	10	enet	0.022	3.4e-08	2.21315	0.0269	0	0.415	0	0.422	0.163	ENSG00000270091	0.322046	1
PEC.BRAIN.RNASEQ.RSID	/stornext/Bioinf/data/lab_bahlo/users/gerring.z/twas/weights//PEC.BRAIN.RNASEQ.RSID/ENSG00000243224.wgt.RDat	RP5-1157M23.2	3	52273274	52275113	0.0261	rs554783707	3.57	rs6772177	4.70e-03	4.14	-2.5982	691	691	bslmm	0.011	8.9e-05	-2.21165	0.027	0.651	0.343	0.002	0.001	0.003	ENSG00000243224	0.322977	1
PEC.BRAIN.RNASEQ.RSID	/stornext/Bioinf/data/lab_bahlo/users/gerring.z/twas/weights//PEC.BRAIN.RNASEQ.RSID/ENSG00000166166.wgt.RDat	TRMT61A	14	103995521	104003410	0.14201	rs8013637	5.91	rs2756119	1.42e-01	-13.82	-3.3580	1709	5	lasso	0.15	7e-50	2.20985	0.0271	0	0.001	0	0.999	0	ENSG00000166166	0.323109	1
PEC.BRAIN.RNASEQ.RSID	/stornext/Bioinf/data/lab_bahlo/users/gerring.z/twas/weights//PEC.BRAIN.RNASEQ.RSID/ENSG00000108578.wgt.RDat	BLMH	17	28575218	28619074	0.17516	rs116945456	-4.02	rs11656408	7.62e-02	-11.03	1.96400	994	5	lasso	0.1	8.1e-33	-2.21015	0.0271	0	0.983	0	0.01	0.007	ENSG00000108578	0.323109	1
PEC.BRAIN.RNASEQ.RSID	/stornext/Bioinf/data/lab_bahlo/users/gerring.z/twas/weights//PEC.BRAIN.RNASEQ.RSID/ENSG00000093072.wgt.RDat	CECR1	22	17660194	17702879	0.30195	rs5748872	-4.09	rs1807518	1.38e-01	13.66	1.940	1694	11	lasso	0.19	8.9e-62	2.21073	0.0271	0	0.983	0	0.011	0.006	ENSG00000093072	0.323109	1
PEC.BRAIN.RNASEQ.RSID	/stornext/Bioinf/data/lab_bahlo/users/gerring.z/twas/weights//PEC.BRAIN.RNASEQ.RSID/ENSG00000177839.wgt.RDat	PCDHB9	5	140566893	140571111	0.19796	rs246073	-3.094	rs7730978	7.99e-02	-10.43	-1.6180	1051	1051	bslmm	0.14	1.1e-45	2.2104	0.0271	0	0.991	0	0.005	0.004	ENSG00000177839	0.323109	1
PEC.BRAIN.RNASEQ.RSID	/stornext/Bioinf/data/lab_bahlo/users/gerring.z/twas/weights//PEC.BRAIN.RNASEQ.RSID/ENSG00000169442.wgt.RDat	CD52	1	26644448	26647014	0.1156	rs182676324	-3.48	rs12089149	1.40e-01	-14.14	2.47800	1073	26	enet	0.16	2.1e-53	-2.20789	0.0273	0	0.976	0	0.007	0.017	ENSG00000169442	0.324819	1
PEC.BRAIN.RNASEQ.RSID	/stornext/Bioinf/data/lab_bahlo/users/gerring.z/twas/weights//PEC.BRAIN.RNASEQ.RSID/ENSG00000235717.wgt.RDat	AC068542.2	2	115591407	115593165	0.01802	rs10183846	-3.94	rs17044195	7.10e-05	-3.59	2.4070	1108	1108	blup	0.0018	0.066	-2.20658	0.0273	0.867	0.126	0.005	0.001	0.001	ENSG00000235717	0.324819	1
PEC.BRAIN.RNASEQ.RSID	/stornext/Bioinf/data/lab_bahlo/users/gerring.z/twas/weights//PEC.BRAIN.RNASEQ.RSID/ENSG00000116539.wgt.RDat	ASH1L	1	155305059	155532598	0.01408	rs76798800	-3.65	rs67333363	1.73e-03	-2.66	-1.52200	697	697	bslmm	0.003	0.026	2.20547	0.0274	0.973	0.024	0.003	0	0	ENSG00000116539	0.324819	1
PEC.BRAIN.RNASEQ.RSID	/stornext/Bioinf/data/lab_bahlo/users/gerring.z/twas/weights//PEC.BRAIN.RNASEQ.RSID/ENSG00000269783.wgt.RDat	GOLGA7B	10	99627889	99631294	0.02575	rs112034022	4.20	rs56089344	7.27e-03	-4.97	-0.0300	1097	15	enet	0.015	4e-06	-2.20597	0.0274	0.146	0.828	0.004	0.021	0.001	ENSG00000269783	0.324819	1
PEC.BRAIN.RNASEQ.RSID	/stornext/Bioinf/data/lab_bahlo/users/gerring.z/twas/weights//PEC.BRAIN.RNASEQ.RSID/ENSG00000241360.wgt.RDat	PDXP	22	38054734	38062941	0.05127	rs183445021	3.93	rs743836	1.13e-02	5.47	2.528	1165	14	enet	0.014	1.2e-05	2.20557	0.0274	0.015	0.959	0	0.009	0.017	ENSG00000241360	0.324819	1
PEC.BRAIN.RNASEQ.RSID	/stornext/Bioinf/data/lab_bahlo/users/gerring.z/twas/weights//PEC.BRAIN.RNASEQ.RSID/ENSG00000241468.wgt.RDat	ATP5J2	7	99046098	99063954	0.07172	rs73147622	-5.04	rs2023165	7.19e-04	-4.53	-1.3380	909	909	bslmm	0.015	4.8e-06	2.20599	0.0274	0.071	0.09	0.365	0.464	0.009	ENSG00000241468	0.324819	1
PEC.BRAIN.RNASEQ.RSID	/stornext/Bioinf/data/lab_bahlo/users/gerring.z/twas/weights//PEC.BRAIN.RNASEQ.RSID/ENSG00000164707.wgt.RDat	SLC13A4	7	135365985	135414006	0.02992	rs147628761	-3.01	rs12707239	8.27e-06	4.02	1.3940	1704	1704	bslmm	0.0035	0.018	2.2058	0.0274	0.537	0.456	0.002	0.002	0.002	ENSG00000164707	0.324819	1
PEC.BRAIN.RNASEQ.RSID	/stornext/Bioinf/data/lab_bahlo/users/gerring.z/twas/weights//PEC.BRAIN.RNASEQ.RSID/ENSG00000091039.wgt.RDat	OSBPL8	12	76745577	76953589	0.03624	rs12833448	-4.06	rs11829590	1.85e-02	-5.86	2.2040	1474	1	lasso	0.026	1.6e-09	-2.204	0.0275	0	0.962	0	0.028	0.01	ENSG00000091039	0.324943	1
PEC.BRAIN.RNASEQ.RSID	/stornext/Bioinf/data/lab_bahlo/users/gerring.z/twas/weights//PEC.BRAIN.RNASEQ.RSID/ENSG00000267868.wgt.RDat	RP11-120K24.3	13	113619149	113620445	0.3142	rs61967862	-3.31	rs9549617	1.32e-01	13.86	-2.52500	1397	32	enet	0.22	5.1e-75	-2.20458	0.0275	0	0.973	0	0.004	0.023	ENSG00000267868	0.324943	1
PEC.BRAIN.RNASEQ.RSID	/stornext/Bioinf/data/lab_bahlo/users/gerring.z/twas/weights//PEC.BRAIN.RNASEQ.RSID/ENSG00000186648.wgt.RDat	LRRC16B	14	24521206	24538937	0.0697	rs77491846	-4.32	rs11626841	1.65e-02	-5.44	-0.0891	1311	1311	bslmm	0.017	1e-06	2.20478	0.0275	0.01	0.956	0	0.033	0.001	ENSG00000186648	0.324943	1
PEC.BRAIN.RNASEQ.RSID	/stornext/Bioinf/data/lab_bahlo/users/gerring.z/twas/weights//PEC.BRAIN.RNASEQ.RSID/ENSG00000053108.wgt.RDat	FSTL4	5	132532147	132948255	0.03386	rs4498299	-3.072	rs462625	7.08e-03	-4.43	-2.2040	1779	1	top1	0.0071	0.0013	2.204	0.0275	0.783	0.211	0.003	0.001	0.002	ENSG00000053108	0.324943	1
PEC.BRAIN.RNASEQ.RSID	/stornext/Bioinf/data/lab_bahlo/users/gerring.z/twas/weights//PEC.BRAIN.RNASEQ.RSID/ENSG00000141295.wgt.RDat	SCRN2	17	45915058	45918699	0.40904	rs11654348	-4.59	rs2001380	4.96e-02	9.64	1.03900	1286	35	enet	0.22	1.4e-73	2.20245	0.0276	0	0.744	0	0.254	0.002	ENSG00000141295	0.325312	1
PEC.BRAIN.RNASEQ.RSID	/stornext/Bioinf/data/lab_bahlo/users/gerring.z/twas/weights//PEC.BRAIN.RNASEQ.RSID/ENSG00000270179.wgt.RDat	RP11-159N11.4	11	113239200	113239839	0.17511	rs9919557	8.47	rs73572791	5.68e-02	8.91	-1.4050	1445	1445	bslmm	0.082	1e-26	-2.20188	0.0277	0	0	0	1	0	ENSG00000270179	0.325312	1
PEC.BRAIN.RNASEQ.RSID	/stornext/Bioinf/data/lab_bahlo/users/gerring.z/twas/weights//PEC.BRAIN.RNASEQ.RSID/ENSG00000257272.wgt.RDat	RP11-317N8.3	14	36343063	36344509	0.01866	rs61988172	-3.40	rs4982318	1.88e-02	5.15	-2.2020	986	1	top1	0.019	3.3e-07	-2.202	0.0277	0.127	0.861	0	0.003	0.01	ENSG00000257272	0.325312	1
PEC.BRAIN.RNASEQ.RSID	/stornext/Bioinf/data/lab_bahlo/users/gerring.z/twas/weights//PEC.BRAIN.RNASEQ.RSID/ENSG00000243317.wgt.RDat	C7orf73	7	135347244	135378166	0.24436	rs147628761	-3.01	rs3110823	1.81e-01	-15.81	2.4370	1681	1681	bslmm	0.24	2.6e-79	-2.20082	0.0277	0	0.979	0	0.004	0.017	ENSG00000243317	0.325312	1
PEC.BRAIN.RNASEQ.RSID	/stornext/Bioinf/data/lab_bahlo/users/gerring.z/twas/weights//PEC.BRAIN.RNASEQ.RSID/ENSG00000125885.wgt.RDat	MCM8	20	5931298	5975852	0.14941	rs71336995	-3.76	rs117845375	7.73e-02	-10.32	-1.5850	1897	6	lasso	0.1	7.6e-33	2.2004	0.027779	0	0.991	0	0.006	0.003	ENSG00000125885	0.325312	1
PEC.BRAIN.RNASEQ.RSID	/stornext/Bioinf/data/lab_bahlo/users/gerring.z/twas/weights//PEC.BRAIN.RNASEQ.RSID/ENSG00000158864.wgt.RDat	NDUFS2	1	161166894	161184185	0.1934	rs10919543	-3.02	rs35630547	6.87e-02	-9.67	2.00400	1340	44	enet	0.1	7.6e-33	-2.19967	0.0278	0	0.989	0	0.003	0.007	ENSG00000158864	0.325312	1
PEC.BRAIN.RNASEQ.RSID	/stornext/Bioinf/data/lab_bahlo/users/gerring.z/twas/weights//PEC.BRAIN.RNASEQ.RSID/ENSG00000155252.wgt.RDat	PI4K2A	10	99344131	99436191	0.22537	rs11189127	4.36	rs11189306	1.28e-01	-13.42	-2.4820	1362	7	lasso	0.16	6.4e-53	2.19948	0.0278	0	0.799	0	0.186	0.015	ENSG00000155252	0.325312	1
PEC.BRAIN.RNASEQ.RSID	/stornext/Bioinf/data/lab_bahlo/users/gerring.z/twas/weights//PEC.BRAIN.RNASEQ.RSID/ENSG00000185344.wgt.RDat	ATP6V0A2	12	124196865	124246302	0.19786	rs117060930	-4.77	rs2333837	1.36e-01	13.60	1.2320	1600	37	enet	0.15	1.4e-49	2.1999	0.0278	0	0.904	0	0.094	0.002	ENSG00000185344	0.325312	1
PEC.BRAIN.RNASEQ.RSID	/stornext/Bioinf/data/lab_bahlo/users/gerring.z/twas/weights//PEC.BRAIN.RNASEQ.RSID/ENSG00000070444.wgt.RDat	MNT	17	2287354	2304412	0.102	rs4372727	5.45	rs2447091	6.18e-02	-9.16	-2.20000	1405	1	top1	0.062	2.8e-20	2.2	0.0278	0	0.036	0	0.964	0	ENSG00000070444	0.325312	1
PEC.BRAIN.RNASEQ.RSID	/stornext/Bioinf/data/lab_bahlo/users/gerring.z/twas/weights//PEC.BRAIN.RNASEQ.RSID/ENSG00000065548.wgt.RDat	ZC3H15	2	187350883	187374090	0.15102	rs3795865	4.23	rs148845352	1.62e-01	-14.84	1.9198	1378	39	enet	0.17	4.5e-57	-2.19979	0.0278	0	0.936	0	0.059	0.005	ENSG00000065548	0.325312	1
PEC.BRAIN.RNASEQ.RSID	/stornext/Bioinf/data/lab_bahlo/users/gerring.z/twas/weights//PEC.BRAIN.RNASEQ.RSID/ENSG00000237268.wgt.RDat	RP13-492C18.2	7	56489550	56516068	0.15895	rs10081373	3.27	rs9656713	1.25e-02	-6.29	-1.3980	1944	69	enet	0.042	3e-14	2.19959	0.0278	0	0.986	0	0.012	0.002	ENSG00000237268	0.325312	1
PEC.BRAIN.RNASEQ.RSID	/stornext/Bioinf/data/lab_bahlo/users/gerring.z/twas/weights//PEC.BRAIN.RNASEQ.RSID/ENSG00000253753.wgt.RDat	AC145123.2	8	143719949	143722027	0.02159	rs62641773	5.01	rs7007349	1.18e-02	-4.85	-2.200	2105	1	top1	0.012	4.5e-05	2.2	0.0278	0.28	0.459	0.096	0.158	0.007	ENSG00000253753	0.325312	1
PEC.BRAIN.RNASEQ.RSID	/stornext/Bioinf/data/lab_bahlo/users/gerring.z/twas/weights//PEC.BRAIN.RNASEQ.RSID/ENSG00000172469.wgt.RDat	MANEA	6	96025419	96057333	0.28112	rs62417884	3.22	rs4472353	1.94e-01	-16.03	2.071	1573	20	lasso	0.27	9.6e-92	-2.19978	0.027823	0	0.986	0	0.006	0.008	ENSG00000172469	0.325319	1
PEC.BRAIN.RNASEQ.RSID	/stornext/Bioinf/data/lab_bahlo/users/gerring.z/twas/weights//PEC.BRAIN.RNASEQ.RSID/ENSG00000117266.wgt.RDat	CDK18	1	205473723	205501921	0.0902	rs823084	-3.63	rs10900501	7.22e-03	-5.64	-1.88200	1396	16	enet	0.038	5e-13	2.19876	0.0279	0.004	0.964	0	0.012	0.019	ENSG00000117266	0.325694	1
PEC.BRAIN.RNASEQ.RSID	/stornext/Bioinf/data/lab_bahlo/users/gerring.z/twas/weights//PEC.BRAIN.RNASEQ.RSID/ENSG00000141994.wgt.RDat	DUS3L	19	5784843	5791249	0.34381	rs11666091	3.00	rs28663100	1.68e-01	-15.47	-2.0560	1595	43	enet	0.23	1.3e-76	2.19859	0.0279	0	0.989	0	0.003	0.008	ENSG00000141994	0.325694	1
PEC.BRAIN.RNASEQ.RSID	/stornext/Bioinf/data/lab_bahlo/users/gerring.z/twas/weights//PEC.BRAIN.RNASEQ.RSID/ENSG00000160087.wgt.RDat	UBE2J2	1	1189289	1209265	0.01134	rs148754856	3.53	rs58352886	3.04e-03	4.20	2.02800	331	7	enet	0.0035	0.017	2.19659	0.028	0.598	0.397	0.001	0.001	0.003	ENSG00000160087	0.325814	1
PEC.BRAIN.RNASEQ.RSID	/stornext/Bioinf/data/lab_bahlo/users/gerring.z/twas/weights//PEC.BRAIN.RNASEQ.RSID/ENSG00000176641.wgt.RDat	RNF152	18	59475296	59561480	0.0855	rs117946548	-3.9	rs13381863	0.00607	-5.61	1.329	1843	1843	blup	0.024	1.1e-08	-2.19669	0.028	0.005	0.984	0	0.008	0.003	ENSG00000176641	0.325814	1
PEC.BRAIN.RNASEQ.RSID	/stornext/Bioinf/data/lab_bahlo/users/gerring.z/twas/weights//PEC.BRAIN.RNASEQ.RSID/ENSG00000058056.wgt.RDat	USP13	3	179370543	179507189	0.11235	rs34161332	4.35	rs117119258	8.58e-02	-11.11	2.1970	1352	1	top1	0.086	8.9e-28	-2.197	0.028	0	0.954	0	0.036	0.01	ENSG00000058056	0.325814	1
PEC.BRAIN.RNASEQ.RSID	/stornext/Bioinf/data/lab_bahlo/users/gerring.z/twas/weights//PEC.BRAIN.RNASEQ.RSID/ENSG00000197355.wgt.RDat	UAP1L1	9	139971953	139978991	0.0688	rs7026504	3.06	rs9411249	1.71e-02	-5.59	2.197	435	1	top1	0.017	1.1e-06	-2.19711	0.028	0.014	0.974	0	0.001	0.011	ENSG00000197355	0.325814	1
PEC.BRAIN.RNASEQ.RSID	/stornext/Bioinf/data/lab_bahlo/users/gerring.z/twas/weights//PEC.BRAIN.RNASEQ.RSID/ENSG00000136630.wgt.RDat	HLX	1	221051699	221058401	0.04557	rs61819207	-3.00	rs2807852	1.06e-02	-5.79	1.82200	1387	6	lasso	0.023	1.6e-08	-2.19591	0.0281	0.003	0.987	0	0.004	0.006	ENSG00000136630	0.326194	1
PEC.BRAIN.RNASEQ.RSID	/stornext/Bioinf/data/lab_bahlo/users/gerring.z/twas/weights//PEC.BRAIN.RNASEQ.RSID/ENSG00000132975.wgt.RDat	GPR12	13	27329341	27334922	0.1224	rs111616110	-3.85	rs9507779	2.53e-02	7.36	0.40500	1642	10	lasso	0.056	1.4e-18	2.19646	0.0281	0	0.989	0	0.01	0.001	ENSG00000132975	0.326194	1
PEC.BRAIN.RNASEQ.RSID	/stornext/Bioinf/data/lab_bahlo/users/gerring.z/twas/weights//PEC.BRAIN.RNASEQ.RSID/ENSG00000140263.wgt.RDat	SORD	15	45315302	45369383	0.44064	rs4774511	-3.05	rs2002813	5.84e-02	-8.91	-0.3320	1095	53	enet	0.12	3.2e-38	-2.19565	0.0281	0	0.997	0	0.002	0.001	ENSG00000140263	0.326194	1
PEC.BRAIN.RNASEQ.RSID	/stornext/Bioinf/data/lab_bahlo/users/gerring.z/twas/weights//PEC.BRAIN.RNASEQ.RSID/ENSG00000162426.wgt.RDat	SLC45A1	1	8377886	8404227	0.02068	rs301818	3.85	rs1055236	1.39e-02	-4.90	2.19400	1224	1	top1	0.014	1e-05	-2.194	0.0282	0.326	0.656	0.003	0.007	0.007	ENSG00000162426	0.326311	1
PEC.BRAIN.RNASEQ.RSID	/stornext/Bioinf/data/lab_bahlo/users/gerring.z/twas/weights//PEC.BRAIN.RNASEQ.RSID/ENSG00000177674.wgt.RDat	AGTRAP	1	11796141	11814859	0.07639	rs2922242	-4.40	rs4846032	1.52e-02	-6.50	1.75700	1488	5	lasso	0.036	2e-12	-2.19517	0.0282	0	0.887	0	0.109	0.004	ENSG00000177674	0.326311	1
PEC.BRAIN.RNASEQ.RSID	/stornext/Bioinf/data/lab_bahlo/users/gerring.z/twas/weights//PEC.BRAIN.RNASEQ.RSID/ENSG00000229645.wgt.RDat	LINC00341	14	95873606	95876427	0.04373	rs72692728	3.83	rs8005693	2.24e-02	-5.79	-1.2930	1767	23	enet	0.033	1.3e-11	2.19447	0.0282	0.003	0.988	0	0.007	0.002	ENSG00000229645	0.326311	1
PEC.BRAIN.RNASEQ.RSID	/stornext/Bioinf/data/lab_bahlo/users/gerring.z/twas/weights//PEC.BRAIN.RNASEQ.RSID/ENSG00000272807.wgt.RDat	AC007038.1	2	210893141	210893880	0.01924	rs72997665	-3.47	rs3915695	2.45e-03	3.67	2.1950	866	1	top1	0.0024	0.04	2.195	0.0282	0.966	0.027	0.007	0	0	ENSG00000272807	0.326311	1
PEC.BRAIN.RNASEQ.RSID	/stornext/Bioinf/data/lab_bahlo/users/gerring.z/twas/weights//PEC.BRAIN.RNASEQ.RSID/ENSG00000271913.wgt.RDat	RP1-111C20.4	6	159409210	159485957	0.39042	rs143646199	4.02	rs6923307	1.20e-01	-13.73	2.037	2113	21	enet	0.18	2.1e-59	-2.19315	0.028296	0	0.983	0	0.01	0.008	ENSG00000271913	0.326947	1
PEC.BRAIN.RNASEQ.RSID	/stornext/Bioinf/data/lab_bahlo/users/gerring.z/twas/weights//PEC.BRAIN.RNASEQ.RSID/ENSG00000270028.wgt.RDat	RP11-380L11.4	12	124410008	124410630	0.15393	rs117060930	-4.67	rs11057394	9.36e-02	11.57	2.7230	1506	28	enet	0.1	2.9e-33	2.19365	0.0283	0	0.906	0	0.059	0.035	ENSG00000270028	0.326947	1
PEC.BRAIN.RNASEQ.RSID	/stornext/Bioinf/data/lab_bahlo/users/gerring.z/twas/weights//PEC.BRAIN.RNASEQ.RSID/ENSG00000264584.wgt.RDat	RN7SL600P	1	150541449	150541745	0.00949	rs111713798	4.35	rs12755750	-6.45e-04	3.16	-0.41500	1195	1195	bslmm	0.0027	0.032	-2.19176	0.0284	0.833	0.128	0.032	0.005	0.002	ENSG00000264584	0.327581	1
PEC.BRAIN.RNASEQ.RSID	/stornext/Bioinf/data/lab_bahlo/users/gerring.z/twas/weights//PEC.BRAIN.RNASEQ.RSID/ENSG00000261542.wgt.RDat	RP11-16E18.3	8	64128539	64130592	0.2661	rs4737654	5.25	rs73684832	3.47e-02	-7.03	0.584	1534	1534	bslmm	0.095	1.5e-30	-2.19167	0.0284	0	0.249	0	0.751	0	ENSG00000261542	0.327581	1
PEC.BRAIN.RNASEQ.RSID	/stornext/Bioinf/data/lab_bahlo/users/gerring.z/twas/weights//PEC.BRAIN.RNASEQ.RSID/ENSG00000127720.wgt.RDat	METTL25	12	82752276	82873015	0.29459	rs59283817	4.48	rs10746242	2.90e-01	-19.63	-1.7590	1712	1712	bslmm	0.35	8.1e-125	2.19025	0.0285	0	0.768	0	0.229	0.004	ENSG00000127720	0.327694	1
PEC.BRAIN.RNASEQ.RSID	/stornext/Bioinf/data/lab_bahlo/users/gerring.z/twas/weights//PEC.BRAIN.RNASEQ.RSID/ENSG00000079805.wgt.RDat	DNM2	19	10828755	10944164	0.01939	rs12460706	-3.70	rs61244955	-6.96e-04	3.46	0.8520	1630	1630	bslmm	0.0048	0.0066	2.19079	0.0285	0.815	0.166	0.013	0.003	0.003	ENSG00000079805	0.327694	1
PEC.BRAIN.RNASEQ.RSID	/stornext/Bioinf/data/lab_bahlo/users/gerring.z/twas/weights//PEC.BRAIN.RNASEQ.RSID/ENSG00000105750.wgt.RDat	ZNF85	19	21106028	21133503	0.23763	rs2112804	-2.07	rs10426262	5.23e-02	9.00	-1.4550	1538	27	enet	0.065	3.8e-21	-2.19066	0.0285	0	0.993	0	0.002	0.005	ENSG00000105750	0.327694	1
PEC.BRAIN.RNASEQ.RSID	/stornext/Bioinf/data/lab_bahlo/users/gerring.z/twas/weights//PEC.BRAIN.RNASEQ.RSID/ENSG00000152689.wgt.RDat	RASGRP3	2	33661391	33789817	0.29948	rs12465135	-2.87	rs4670565	4.21e-02	-9.28	-1.7350	2551	35	enet	0.14	3.8e-44	2.19026	0.0285	0	0.989	0	0.006	0.004	ENSG00000152689	0.327694	1
PEC.BRAIN.RNASEQ.RSID	/stornext/Bioinf/data/lab_bahlo/users/gerring.z/twas/weights//PEC.BRAIN.RNASEQ.RSID/ENSG00000216753.wgt.RDat	HMGA1P7	6	134436373	134436874	0.07238	rs1743961	-3.58	rs56117836	5.52e-02	-8.81	-2.189	1369	1	top1	0.055	3e-18	2.189	0.028597	0	0.981	0	0.009	0.011	ENSG00000216753	0.328323	1
PEC.BRAIN.RNASEQ.RSID	/stornext/Bioinf/data/lab_bahlo/users/gerring.z/twas/weights//PEC.BRAIN.RNASEQ.RSID/ENSG00000127947.wgt.RDat	PTPN12	7	77166592	77269388	0.21125	rs11765951	-4.01	rs55708205	8.08e-02	-10.41	0.6050	1681	40	enet	0.13	1.7e-41	-2.18893	0.0286	0	0.981	0	0.018	0.001	ENSG00000127947	0.328323	1
PEC.BRAIN.RNASEQ.RSID	/stornext/Bioinf/data/lab_bahlo/users/gerring.z/twas/weights//PEC.BRAIN.RNASEQ.RSID/ENSG00000166833.wgt.RDat	NAV2	11	19372271	20143144	0.1632	rs2585783	3.37	rs4757877	4.47e-02	8.27	-1.6180	2485	5	lasso	0.056	2e-18	-2.18744	0.0287	0	0.989	0	0.007	0.004	ENSG00000166833	0.328433	1
PEC.BRAIN.RNASEQ.RSID	/stornext/Bioinf/data/lab_bahlo/users/gerring.z/twas/weights//PEC.BRAIN.RNASEQ.RSID/ENSG00000214425.wgt.RDat	LRRC37A4P	17	43578685	43627701	0.32627	rs62062137	-2.58	rs55893711	4.78e-01	-25.51	-2.55000	501	85	enet	0.52	4.4e-214	2.18703	0.0287	0	0.974	0	0.003	0.023	ENSG00000214425	0.328433	1
PEC.BRAIN.RNASEQ.RSID	/stornext/Bioinf/data/lab_bahlo/users/gerring.z/twas/weights//PEC.BRAIN.RNASEQ.RSID/ENSG00000119878.wgt.RDat	CRIPT	2	46843555	46852881	0.28885	rs34606309	-3.93	rs6544907	2.72e-01	19.14	2.0110	1743	6	lasso	0.31	4.2e-109	2.18753	0.0287	0	0.972	0	0.019	0.008	ENSG00000119878	0.328433	1
PEC.BRAIN.RNASEQ.RSID	/stornext/Bioinf/data/lab_bahlo/users/gerring.z/twas/weights//PEC.BRAIN.RNASEQ.RSID/ENSG00000184220.wgt.RDat	CMSS1	3	99536678	99897447	0.06355	rs56853376	3.00	rs720688	5.83e-02	8.61	-1.6650	1399	7	lasso	0.059	1.6e-19	-2.18731	0.0287	0	0.989	0	0.006	0.005	ENSG00000184220	0.328433	1
PEC.BRAIN.RNASEQ.RSID	/stornext/Bioinf/data/lab_bahlo/users/gerring.z/twas/weights//PEC.BRAIN.RNASEQ.RSID/ENSG00000054282.wgt.RDat	SDCCAG8	1	243419320	243663394	0.10184	rs11579649	-5.18	rs12129652	3.31e-02	-7.73	-2.06100	1102	5	lasso	0.051	4.6e-17	2.18569	0.0288	0	0.235	0	0.762	0.003	ENSG00000054282	0.328542	1
PEC.BRAIN.RNASEQ.RSID	/stornext/Bioinf/data/lab_bahlo/users/gerring.z/twas/weights//PEC.BRAIN.RNASEQ.RSID/ENSG00000108424.wgt.RDat	KPNB1	17	45726842	45762871	0.06496	rs11654348	-4.59	rs9905073	4.59e-02	8.40	3.06500	1358	1358	blup	0.047	1.2e-15	2.18645	0.0288	0	0.681	0	0.228	0.091	ENSG00000108424	0.328542	1
PEC.BRAIN.RNASEQ.RSID	/stornext/Bioinf/data/lab_bahlo/users/gerring.z/twas/weights//PEC.BRAIN.RNASEQ.RSID/ENSG00000187664.wgt.RDat	HAPLN4	19	19366450	19373605	0.07969	rs184873840	-3.29	rs7257875	8.26e-02	11.51	-2.0360	1091	11	enet	0.089	1.1e-28	-2.18625	0.0288	0	0.985	0	0.008	0.008	ENSG00000187664	0.328542	1
PEC.BRAIN.RNASEQ.RSID	/stornext/Bioinf/data/lab_bahlo/users/gerring.z/twas/weights//PEC.BRAIN.RNASEQ.RSID/ENSG00000146054.wgt.RDat	TRIM7	5	180620924	180632293	0.21054	rs2218510	-2.940	rs390485	8.30e-02	10.67	-1.6500	958	958	bslmm	0.091	1.7e-29	-2.18567	0.0288	0	0.994	0	0.003	0.004	ENSG00000146054	0.328542	1
PEC.BRAIN.RNASEQ.RSID	/stornext/Bioinf/data/lab_bahlo/users/gerring.z/twas/weights//PEC.BRAIN.RNASEQ.RSID/ENSG00000258794.wgt.RDat	RP11-313F23.5	12	34361350	34362610	0.07886	rs9705984	-2.77	rs9668303	3.34e-02	7.48	-1.7820	2014	2014	blup	0.039	2.4e-13	-2.18449	0.0289	0	0.986	0	0.007	0.007	ENSG00000258794	0.328757	1
PEC.BRAIN.RNASEQ.RSID	/stornext/Bioinf/data/lab_bahlo/users/gerring.z/twas/weights//PEC.BRAIN.RNASEQ.RSID/ENSG00000145349.wgt.RDat	CAMK2D	4	114372188	114683083	0.09605	rs143364249	3.18	rs10440336	3.73e-03	-5.24	-1.0190	1833	1833	bslmm	0.034	1e-11	2.18519	0.0289	0.009	0.982	0	0.006	0.002	ENSG00000145349	0.328757	1
PEC.BRAIN.RNASEQ.RSID	/stornext/Bioinf/data/lab_bahlo/users/gerring.z/twas/weights//PEC.BRAIN.RNASEQ.RSID/ENSG00000161048.wgt.RDat	NAPEPLD	7	102740223	102790007	0.12069	rs117481155	3.12	rs113711425	4.43e-02	-8.18	-1.4580	1153	1153	bslmm	0.071	5.1e-23	2.1849	0.0289	0	0.994	0	0.003	0.002	ENSG00000161048	0.328757	1
PEC.BRAIN.RNASEQ.RSID	/stornext/Bioinf/data/lab_bahlo/users/gerring.z/twas/weights//PEC.BRAIN.RNASEQ.RSID/ENSG00000176261.wgt.RDat	ZBTB8OS	1	33065773	33116504	0.04292	rs10914630	5.09	rs3844243	1.23e-02	4.83	-2.18400	786	1	top1	0.012	3.3e-05	-2.184	0.029	0.252	0.368	0.152	0.221	0.007	ENSG00000176261	0.328757	1
PEC.BRAIN.RNASEQ.RSID	/stornext/Bioinf/data/lab_bahlo/users/gerring.z/twas/weights//PEC.BRAIN.RNASEQ.RSID/ENSG00000176490.wgt.RDat	DIRAS1	19	2714565	2721416	0.05393	rs8110984	-3.44	rs12610592	8.70e-03	4.75	-1.2200	1873	1873	bslmm	0.026	2.2e-09	-2.18319	0.029	0.176	0.818	0.001	0.004	0.002	ENSG00000176490	0.328757	1
PEC.BRAIN.RNASEQ.RSID	/stornext/Bioinf/data/lab_bahlo/users/gerring.z/twas/weights//PEC.BRAIN.RNASEQ.RSID/ENSG00000090539.wgt.RDat	CHRD	3	184097861	184108524	0.14525	rs78176560	-4.28	rs35929225	8.71e-02	10.82	2.1200	1464	5	lasso	0.088	2.3e-28	2.18344	0.029	0	0.974	0	0.017	0.009	ENSG00000090539	0.328757	1
PEC.BRAIN.RNASEQ.RSID	/stornext/Bioinf/data/lab_bahlo/users/gerring.z/twas/weights//PEC.BRAIN.RNASEQ.RSID/ENSG00000180769.wgt.RDat	WDFY3-AS2	4	85887538	85932430	0.16073	rs12507212	-4.14	rs12498637	1.30e-01	13.26	-2.1840	1300	1	top1	0.13	3.6e-42	-2.184	0.029	0	0.869	0	0.122	0.009	ENSG00000180769	0.328757	1
PEC.BRAIN.RNASEQ.RSID	/stornext/Bioinf/data/lab_bahlo/users/gerring.z/twas/weights//PEC.BRAIN.RNASEQ.RSID/ENSG00000145863.wgt.RDat	GABRA6	5	160974069	161129599	0.11511	rs74352187	4.768	rs35565814	4.52e-02	7.89	-1.4800	1678	25	enet	0.05	1.3e-16	-2.18304	0.029	0	0.778	0	0.22	0.002	ENSG00000145863	0.328757	1
PEC.BRAIN.RNASEQ.RSID	/stornext/Bioinf/data/lab_bahlo/users/gerring.z/twas/weights//PEC.BRAIN.RNASEQ.RSID/ENSG00000172954.wgt.RDat	LCLAT1	2	30670092	30867091	0.29763	rs72783018	4.26	rs4416262	1.33e-01	-13.92	1.7350	1798	44	enet	0.24	2.8e-82	-2.18172	0.0291	0	0.971	0	0.024	0.004	ENSG00000172954	0.32912	1
PEC.BRAIN.RNASEQ.RSID	/stornext/Bioinf/data/lab_bahlo/users/gerring.z/twas/weights//PEC.BRAIN.RNASEQ.RSID/ENSG00000100227.wgt.RDat	POLDIP3	22	42979727	43010968	0.01683	rs4822106	5.86	rs6002795	-7.56e-04	-3.62	-1.498	1717	1717	bslmm	0.0006	0.18	2.18176	0.0291	0.003	0	0.843	0.129	0.024	ENSG00000100227	0.32912	1
PEC.BRAIN.RNASEQ.RSID	/stornext/Bioinf/data/lab_bahlo/users/gerring.z/twas/weights//PEC.BRAIN.RNASEQ.RSID/ENSG00000170458.wgt.RDat	CD14	5	140011313	140013286	0.08582	rs34517992	-3.426	rs2563317	6.26e-02	9.67	1.9870	805	3	lasso	0.066	2e-21	2.18167	0.0291	0	0.987	0	0.006	0.007	ENSG00000170458	0.32912	1
PEC.BRAIN.RNASEQ.RSID	/stornext/Bioinf/data/lab_bahlo/users/gerring.z/twas/weights//PEC.BRAIN.RNASEQ.RSID/ENSG00000204652.wgt.RDat	RPS26P8	17	43685909	43686349	0.04853	rs16940904	-2.62	rs77604208	7.12e-02	10.31	-2.54300	509	509	blup	0.074	3.5e-24	-2.17951	0.0293	0	0.97	0	0.006	0.023	ENSG00000204652	0.331124	1
PEC.BRAIN.RNASEQ.RSID	/stornext/Bioinf/data/lab_bahlo/users/gerring.z/twas/weights//PEC.BRAIN.RNASEQ.RSID/ENSG00000271751.wgt.RDat	RP11-110I1.14	11	118935974	118936388	0.05008	rs474201	3.15	rs1169326	1.20e-02	-5.43	-2.2280	1141	5	lasso	0.015	4.1e-06	2.17857	0.0294	0.007	0.98	0	0.003	0.011	ENSG00000271751	0.331223	1
PEC.BRAIN.RNASEQ.RSID	/stornext/Bioinf/data/lab_bahlo/users/gerring.z/twas/weights//PEC.BRAIN.RNASEQ.RSID/ENSG00000250462.wgt.RDat	LRRC37BP1	17	28956698	28964482	0.28022	rs72813607	-4.70	rs170051	1.60e-01	-15.14	-1.08600	1058	91	enet	0.2	8.9e-66	2.17785	0.0294	0	0.55	0	0.449	0.001	ENSG00000250462	0.331223	1
PEC.BRAIN.RNASEQ.RSID	/stornext/Bioinf/data/lab_bahlo/users/gerring.z/twas/weights//PEC.BRAIN.RNASEQ.RSID/ENSG00000237862.wgt.RDat	RP1-63G5.7	22	37748230	37750879	0.06942	rs183445021	3.13	rs739190	4.13e-02	-7.52	-2.149	1373	4	lasso	0.048	5.4e-16	2.1786	0.0294	0	0.987	0	0.004	0.01	ENSG00000237862	0.331223	1
PEC.BRAIN.RNASEQ.RSID	/stornext/Bioinf/data/lab_bahlo/users/gerring.z/twas/weights//PEC.BRAIN.RNASEQ.RSID/ENSG00000251667.wgt.RDat	RP11-844P9.3	5	175735066	175736016	0.03218	rs11134932	3.768	rs7711147	5.45e-04	-4.34	-3.1480	849	849	blup	0.0059	0.0029	2.17798	0.0294	0.393	0.542	0.005	0.006	0.055	ENSG00000251667	0.331223	1
PEC.BRAIN.RNASEQ.RSID	/stornext/Bioinf/data/lab_bahlo/users/gerring.z/twas/weights//PEC.BRAIN.RNASEQ.RSID/ENSG00000091664.wgt.RDat	SLC17A6	11	22359643	22401049	0.29022	rs80251659	3.46	rs11026774	7.15e-02	9.76	-2.6640	1390	49	enet	0.2	4.7e-66	-2.17624	0.0295	0	0.956	0	0.017	0.028	ENSG00000091664	0.331835	1
PEC.BRAIN.RNASEQ.RSID	/stornext/Bioinf/data/lab_bahlo/users/gerring.z/twas/weights//PEC.BRAIN.RNASEQ.RSID/ENSG00000075975.wgt.RDat	MKRN2	3	12598513	12625212	0.20067	rs7639513	4.53	rs113760078	1.19e-01	12.62	2.8830	1417	1417	bslmm	0.15	8.1e-50	2.17712	0.0295	0	0.764	0	0.166	0.07	ENSG00000075975	0.331835	1
PEC.BRAIN.RNASEQ.RSID	/stornext/Bioinf/data/lab_bahlo/users/gerring.z/twas/weights//PEC.BRAIN.RNASEQ.RSID/ENSG00000137656.wgt.RDat	BUD13	11	116618886	116643704	0.02594	rs506972	3.96	rs1974718	3.00e-03	-3.94	-2.1750	1886	1	top1	0.003	0.026	2.175	0.0296	0.928	0.062	0.009	0.001	0	ENSG00000137656	0.332188	1
PEC.BRAIN.RNASEQ.RSID	/stornext/Bioinf/data/lab_bahlo/users/gerring.z/twas/weights//PEC.BRAIN.RNASEQ.RSID/ENSG00000228741.wgt.RDat	RP11-309I15.1	13	24553949	24609166	0.2003	rs117068845	-3.77	rs17428693	3.46e-02	8.86	-1.80300	2147	20	enet	0.11	1.6e-34	-2.17586	0.0296	0	0.98	0	0.016	0.004	ENSG00000228741	0.332188	1
PEC.BRAIN.RNASEQ.RSID	/stornext/Bioinf/data/lab_bahlo/users/gerring.z/twas/weights//PEC.BRAIN.RNASEQ.RSID/ENSG00000270067.wgt.RDat	CTC-487M23.5	5	112229030	112229698	0.01347	rs7707339	-3.680	rs62364017	1.96e-03	-3.34	2.1750	1947	1	top1	0.002	0.058	-2.175	0.0296	0.946	0.037	0.016	0.001	0	ENSG00000270067	0.332188	1
PEC.BRAIN.RNASEQ.RSID	/stornext/Bioinf/data/lab_bahlo/users/gerring.z/twas/weights//PEC.BRAIN.RNASEQ.RSID/ENSG00000185278.wgt.RDat	ZBTB37	1	173837220	173872687	0.01834	rs111304710	-2.83	rs2295958	2.36e-03	-4.13	-1.66200	854	854	bslmm	0.0048	0.0067	2.17434	0.0297	0.79	0.207	0.002	0	0.001	ENSG00000185278	0.332796	1
PEC.BRAIN.RNASEQ.RSID	/stornext/Bioinf/data/lab_bahlo/users/gerring.z/twas/weights//PEC.BRAIN.RNASEQ.RSID/ENSG00000198089.wgt.RDat	SFI1	22	31884674	32014572	0.09369	rs5997896	3.65	rs5998012	5.59e-02	9.51	-0.831	1710	5	lasso	0.079	1.2e-25	-2.1741	0.0297	0	0.97	0	0.028	0.002	ENSG00000198089	0.332796	1
PEC.BRAIN.RNASEQ.RSID	/stornext/Bioinf/data/lab_bahlo/users/gerring.z/twas/weights//PEC.BRAIN.RNASEQ.RSID/ENSG00000177410.wgt.RDat	ZFAS1	20	47894715	47905797	0.22836	rs75121322	-3.45	rs1133114	2.91e-02	-7.48	-0.8510	1465	1465	bslmm	0.074	5.5e-24	2.17278	0.029797	0	0.984	0	0.014	0.001	ENSG00000177410	0.333402	1
PEC.BRAIN.RNASEQ.RSID	/stornext/Bioinf/data/lab_bahlo/users/gerring.z/twas/weights//PEC.BRAIN.RNASEQ.RSID/ENSG00000131748.wgt.RDat	STARD3	17	37793318	37819737	0.02367	rs185860002	3.75	rs34554211	6.27e-03	-4.52	-1.33500	1098	3	lasso	0.018	6.2e-07	2.17328	0.0298	0.431	0.552	0.007	0.009	0.002	ENSG00000131748	0.333402	1
PEC.BRAIN.RNASEQ.RSID	/stornext/Bioinf/data/lab_bahlo/users/gerring.z/twas/weights//PEC.BRAIN.RNASEQ.RSID/ENSG00000065135.wgt.RDat	GNAI3	1	110091233	110136975	0.07461	rs60514875	-4.21	rs10857793	2.69e-02	-7.11	-1.76400	1123	14	enet	0.028	7.9e-10	2.17094	0.0299	0	0.939	0	0.057	0.004	ENSG00000065135	0.333493	1
PEC.BRAIN.RNASEQ.RSID	/stornext/Bioinf/data/lab_bahlo/users/gerring.z/twas/weights//PEC.BRAIN.RNASEQ.RSID/ENSG00000117262.wgt.RDat	GPR89A	1	145764411	145827103	0.06882	rs10910816	-3.19	rs1797051	2.83e-03	4.42	-1.25368	143	143	bslmm	0.0048	0.0067	-2.17173	0.0299	0.698	0.3	0.001	0	0.001	ENSG00000117262	0.333493	1
PEC.BRAIN.RNASEQ.RSID	/stornext/Bioinf/data/lab_bahlo/users/gerring.z/twas/weights//PEC.BRAIN.RNASEQ.RSID/ENSG00000234660.wgt.RDat	LINC00440	13	89925457	89932494	0.1441	rs61959739	2.90	rs57240541	4.77e-02	8.45	-0.34121	1692	1692	bslmm	0.071	3.3e-23	-2.17106	0.0299	0	0.996	0	0.003	0.001	ENSG00000234660	0.333493	1
PEC.BRAIN.RNASEQ.RSID	/stornext/Bioinf/data/lab_bahlo/users/gerring.z/twas/weights//PEC.BRAIN.RNASEQ.RSID/ENSG00000126214.wgt.RDat	KLC1	14	104028233	104167888	0.10194	rs8013637	5.91	rs11624505	4.59e-02	8.11	-2.1720	1968	1	top1	0.046	2.2e-15	-2.172	0.0299	0	0.001	0	0.999	0	ENSG00000126214	0.333493	1
PEC.BRAIN.RNASEQ.RSID	/stornext/Bioinf/data/lab_bahlo/users/gerring.z/twas/weights//PEC.BRAIN.RNASEQ.RSID/ENSG00000223537.wgt.RDat	RP5-919F19.5	6	109809109	109828003	0.00979	rs2066278	3.36	rs9386799	3.78e-03	-3.59	2.862	1510	4	lasso	0.0051	0.0055	-2.17021	0.029991	0.788	0.198	0.007	0.002	0.005	ENSG00000223537	0.333583	1
PEC.BRAIN.RNASEQ.RSID	/stornext/Bioinf/data/lab_bahlo/users/gerring.z/twas/weights//PEC.BRAIN.RNASEQ.RSID/ENSG00000172965.wgt.RDat	MIR4435-1HG	2	111953927	112252677	0.04443	rs114673801	2.73	rs58584712	3.32e-04	-4.25	2.0990	1283	1283	bslmm	0.0061	0.0026	-2.16959	0.03	0.651	0.345	0.002	0.001	0.002	ENSG00000172965	0.333583	1
PEC.BRAIN.RNASEQ.RSID	/stornext/Bioinf/data/lab_bahlo/users/gerring.z/twas/weights//PEC.BRAIN.RNASEQ.RSID/ENSG00000226674.wgt.RDat	TEX41	2	145425534	145940216	0.02954	rs149716428	-4.59	rs2250518	-7.52e-04	-3.57	1.0200	1226	1226	bslmm	0.0027	0.032	2.17044	0.03	0.671	0.121	0.161	0.029	0.018	ENSG00000226674	0.333583	1
PEC.BRAIN.RNASEQ.RSID	/stornext/Bioinf/data/lab_bahlo/users/gerring.z/twas/weights//PEC.BRAIN.RNASEQ.RSID/ENSG00000171320.wgt.RDat	ESCO2	8	27629466	27670157	0.01965	rs113814152	4.17	rs79980128	5.86e-05	-3.77	2.170	1625	1	top1	5.9e-05	0.3	-2.17	0.03	0.94	0.044	0.015	0.001	0	ENSG00000171320	0.333583	1
PEC.BRAIN.RNASEQ.RSID	/stornext/Bioinf/data/lab_bahlo/users/gerring.z/twas/weights//PEC.BRAIN.RNASEQ.RSID/ENSG00000176148.wgt.RDat	TCP11L1	11	33060963	33127489	0.10019	rs76547171	3.78	rs10430948	5.06e-02	-8.45	2.1690	1621	1	top1	0.051	7.6e-17	-2.169	0.0301	0	0.98	0	0.01	0.01	ENSG00000176148	0.333928	1
PEC.BRAIN.RNASEQ.RSID	/stornext/Bioinf/data/lab_bahlo/users/gerring.z/twas/weights//PEC.BRAIN.RNASEQ.RSID/ENSG00000267801.wgt.RDat	RP11-552F3.9	17	73872453	73875627	0.04369	rs9915171	3.21	rs57287238	1.80e-02	-5.46	-1.52900	1313	16	enet	0.018	5.3e-07	2.16884	0.0301	0.006	0.987	0	0.004	0.003	ENSG00000267801	0.333928	1
PEC.BRAIN.RNASEQ.RSID	/stornext/Bioinf/data/lab_bahlo/users/gerring.z/twas/weights//PEC.BRAIN.RNASEQ.RSID/ENSG00000234156.wgt.RDat	RP11-64P14.7	9	125372194	125401964	0.0544	rs75272457	-3.35	rs4837970	3.62e-02	-7.20	-2.169	1220	1	top1	0.036	1.9e-12	2.169	0.0301	0	0.986	0	0.003	0.01	ENSG00000234156	0.333928	1
PEC.BRAIN.RNASEQ.RSID	/stornext/Bioinf/data/lab_bahlo/users/gerring.z/twas/weights//PEC.BRAIN.RNASEQ.RSID/ENSG00000162241.wgt.RDat	SLC25A45	11	65142663	65151172	0.02092	rs199899945	2.95	rs4930154	7.66e-03	4.28	-0.8170	889	889	bslmm	0.01	0.00015	-2.16552	0.0303	0.762	0.235	0.002	0	0	ENSG00000162241	0.335208	1
PEC.BRAIN.RNASEQ.RSID	/stornext/Bioinf/data/lab_bahlo/users/gerring.z/twas/weights//PEC.BRAIN.RNASEQ.RSID/ENSG00000109956.wgt.RDat	B3GAT1	11	134248398	134281812	0.1736	rs11223695	3.36	rs10791367	6.28e-03	6.75	1.1840	1825	47	enet	0.061	3.7e-20	-2.16603	0.0303	0	0.991	0	0.007	0.002	ENSG00000109956	0.335208	1
PEC.BRAIN.RNASEQ.RSID	/stornext/Bioinf/data/lab_bahlo/users/gerring.z/twas/weights//PEC.BRAIN.RNASEQ.RSID/ENSG00000165209.wgt.RDat	STRBP	9	125871779	126030855	0.07	rs4838053	-3.93	rs10985962	1.27e-03	4.35	-0.073	1125	27	enet	0.011	0.0001	-2.16603	0.0303	0.493	0.487	0.006	0.006	0.008	ENSG00000165209	0.335208	1
PEC.BRAIN.RNASEQ.RSID	/stornext/Bioinf/data/lab_bahlo/users/gerring.z/twas/weights//PEC.BRAIN.RNASEQ.RSID/ENSG00000259155.wgt.RDat	RP11-831F12.3	14	50144087	50144611	0.02346	rs9635219	-3.52	rs7161426	6.36e-04	4.16	-2.3450	1066	1066	bslmm	0.0061	0.0025	-2.16483	0.0304	0.569	0.423	0.003	0.002	0.003	ENSG00000259155	0.335208	1
PEC.BRAIN.RNASEQ.RSID	/stornext/Bioinf/data/lab_bahlo/users/gerring.z/twas/weights//PEC.BRAIN.RNASEQ.RSID/ENSG00000103196.wgt.RDat	CRISPLD2	16	84853590	84954374	0.14416	rs35254673	3.26	rs16974825	5.30e-02	-9.55	2.1910	2348	6	lasso	0.086	7.4e-28	-2.16523	0.0304	0	0.983	0	0.007	0.01	ENSG00000103196	0.335208	1
PEC.BRAIN.RNASEQ.RSID	/stornext/Bioinf/data/lab_bahlo/users/gerring.z/twas/weights//PEC.BRAIN.RNASEQ.RSID/ENSG00000229241.wgt.RDat	PNPT1P1	3	4023665	4025979	0.11277	rs4142774	3.77	rs13091278	4.01e-02	-5.92	1.1220	1721	20	enet	0.064	6.1e-21	2.16511	0.0304	0.001	0.978	0	0.019	0.003	ENSG00000229241	0.335208	1
PEC.BRAIN.RNASEQ.RSID	/stornext/Bioinf/data/lab_bahlo/users/gerring.z/twas/weights//PEC.BRAIN.RNASEQ.RSID/ENSG00000241316.wgt.RDat	RP11-81N13.1	3	67705121	67998137	0.28744	rs73101130	3.69	rs6797460	3.20e-01	-20.59	2.2160	2102	7	lasso	0.33	2.8e-116	-2.16425	0.0304	0	0.983	0	0.006	0.011	ENSG00000241316	0.335208	1
PEC.BRAIN.RNASEQ.RSID	/stornext/Bioinf/data/lab_bahlo/users/gerring.z/twas/weights//PEC.BRAIN.RNASEQ.RSID/ENSG00000174038.wgt.RDat	C9orf131	9	35041092	35045988	0.0216	rs111751927	3.15	rs185322114	9.30e-04	4.00	0.567	930	930	blup	0.0021	0.054	-2.16429	0.0304	0.706	0.289	0.002	0.001	0.002	ENSG00000174038	0.335208	1
PEC.BRAIN.RNASEQ.RSID	/stornext/Bioinf/data/lab_bahlo/users/gerring.z/twas/weights//PEC.BRAIN.RNASEQ.RSID/ENSG00000117280.wgt.RDat	RAB7L1	1	205737114	205744588	0.26311	rs823084	-3.63	rs823118	1.62e-01	-14.68	-1.36900	1069	7	lasso	0.27	1.6e-91	2.16323	0.0305	0	0.99	0	0.007	0.002	ENSG00000117280	0.335546	1
PEC.BRAIN.RNASEQ.RSID	/stornext/Bioinf/data/lab_bahlo/users/gerring.z/twas/weights//PEC.BRAIN.RNASEQ.RSID/ENSG00000163798.wgt.RDat	SLC4A1AP	2	27886338	27917840	0.20327	rs13000292	-4.06	rs55826602	1.67e-01	-14.93	2.1240	891	39	enet	0.18	8.8e-59	-2.16324	0.0305	0	0.963	0	0.028	0.009	ENSG00000163798	0.335546	1
PEC.BRAIN.RNASEQ.RSID	/stornext/Bioinf/data/lab_bahlo/users/gerring.z/twas/weights//PEC.BRAIN.RNASEQ.RSID/ENSG00000221838.wgt.RDat	AP4M1	7	99699172	99707968	0.03086	rs10231522	-3.35	rs4729576	2.68e-02	6.40	2.1640	717	1	top1	0.027	1.3e-09	2.164	0.0305	0	0.979	0	0.011	0.01	ENSG00000221838	0.335546	1
PEC.BRAIN.RNASEQ.RSID	/stornext/Bioinf/data/lab_bahlo/users/gerring.z/twas/weights//PEC.BRAIN.RNASEQ.RSID/ENSG00000108395.wgt.RDat	TRIM37	17	57059999	57184282	0.09901	rs141878059	-3.25	rs2108435	8.22e-02	-10.55	2.25900	1024	1024	bslmm	0.089	8.1e-29	-2.16033	0.0307	0	0.986	0	0.003	0.012	ENSG00000108395	0.336805	1
PEC.BRAIN.RNASEQ.RSID	/stornext/Bioinf/data/lab_bahlo/users/gerring.z/twas/weights//PEC.BRAIN.RNASEQ.RSID/ENSG00000205238.wgt.RDat	SPDYE2	7	102191679	102202755	0.0426	rs12540542	3.21	rs4727554	5.68e-04	-3.94	-1.3860	923	5	enet	0.0064	0.0021	2.16072	0.0307	0.84	0.156	0.003	0.001	0	ENSG00000205238	0.336805	1
PEC.BRAIN.RNASEQ.RSID	/stornext/Bioinf/data/lab_bahlo/users/gerring.z/twas/weights//PEC.BRAIN.RNASEQ.RSID/ENSG00000134545.wgt.RDat	KLRC1	12	10594863	10607284	0.25092	rs10743920	3.14	rs7972425	2.54e-01	18.91	-2.1950	1631	9	lasso	0.3	2.2e-106	-2.15912	0.0308	0	0.985	0	0.004	0.011	ENSG00000134545	0.336805	1
PEC.BRAIN.RNASEQ.RSID	/stornext/Bioinf/data/lab_bahlo/users/gerring.z/twas/weights//PEC.BRAIN.RNASEQ.RSID/ENSG00000139908.wgt.RDat	TSSK4	14	24674903	24677568	0.04832	rs77491846	-4.32	rs9743509	7.41e-03	5.17	2.8030	1358	13	enet	0.023	1.7e-08	2.15991	0.0308	0.058	0.886	0.002	0.029	0.025	ENSG00000139908	0.336805	1
PEC.BRAIN.RNASEQ.RSID	/stornext/Bioinf/data/lab_bahlo/users/gerring.z/twas/weights//PEC.BRAIN.RNASEQ.RSID/ENSG00000140400.wgt.RDat	MAN2C1	15	75648133	75660971	0.18971	rs12914662	3.48	rs7171507	1.65e-01	15.49	2.0120	917	9	lasso	0.2	6.2e-67	2.15904	0.0308	0	0.989	0	0.003	0.008	ENSG00000140400	0.336805	1
PEC.BRAIN.RNASEQ.RSID	/stornext/Bioinf/data/lab_bahlo/users/gerring.z/twas/weights//PEC.BRAIN.RNASEQ.RSID/ENSG00000103342.wgt.RDat	GSPT1	16	11961985	12009939	0.07635	rs56019426	3.78	rs116936417	2.54e-03	4.49	1.0530	1958	30	enet	0.032	3.9e-11	-2.15906	0.0308	0.501	0.484	0.007	0.007	0.001	ENSG00000103342	0.336805	1
PEC.BRAIN.RNASEQ.RSID	/stornext/Bioinf/data/lab_bahlo/users/gerring.z/twas/weights//PEC.BRAIN.RNASEQ.RSID/ENSG00000173376.wgt.RDat	NDNF	4	121956768	121994176	0.02221	rs72674400	-2.95	rs691028	-3.65e-04	3.95	-0.6230	2311	2311	blup	0.0033	0.02	-2.15975	0.0308	0.761	0.227	0.008	0.002	0.001	ENSG00000173376	0.336805	1
PEC.BRAIN.RNASEQ.RSID	/stornext/Bioinf/data/lab_bahlo/users/gerring.z/twas/weights//PEC.BRAIN.RNASEQ.RSID/ENSG00000137561.wgt.RDat	TTPA	8	63961112	63998612	0.04027	rs34294366	5.03	rs7818582	1.66e-02	-5.82	2.225	1687	9	enet	0.021	9.7e-08	-2.16029	0.0308	0	0.467	0	0.523	0.01	ENSG00000137561	0.336805	1
PEC.BRAIN.RNASEQ.RSID	/stornext/Bioinf/data/lab_bahlo/users/gerring.z/twas/weights//PEC.BRAIN.RNASEQ.RSID/ENSG00000269963.wgt.RDat	RP11-73M18.9	14	104179904	104180586	0.01265	rs8013637	5.91	rs3759586	1.43e-02	-4.83	-2.1570	1727	1	top1	0.014	7.6e-06	2.157	0.031	0	0.001	0.404	0.588	0.007	ENSG00000269963	0.337974	1
PEC.BRAIN.RNASEQ.RSID	/stornext/Bioinf/data/lab_bahlo/users/gerring.z/twas/weights//PEC.BRAIN.RNASEQ.RSID/ENSG00000260872.wgt.RDat	RP11-680G24.5	16	15111963	15114345	0.51085	rs40606	2.65	rs56069407	7.38e-02	-9.31	-0.8433	376	47	enet	0.22	5.2e-74	2.15659	0.031	0	0.998	0	0.001	0.001	ENSG00000260872	0.337974	1
PEC.BRAIN.RNASEQ.RSID	/stornext/Bioinf/data/lab_bahlo/users/gerring.z/twas/weights//PEC.BRAIN.RNASEQ.RSID/ENSG00000271172.wgt.RDat	RP11-660M5.1	4	25222025	25222535	0.05194	rs73250626	-3.73	rs73094683	3.30e-02	-6.78	-2.3580	1648	1648	bslmm	0.035	5.1e-12	2.15762	0.031	0	0.98	0	0.005	0.015	ENSG00000271172	0.337974	1
PEC.BRAIN.RNASEQ.RSID	/stornext/Bioinf/data/lab_bahlo/users/gerring.z/twas/weights//PEC.BRAIN.RNASEQ.RSID/ENSG00000136872.wgt.RDat	ALDOB	9	104182860	104198105	0.1516	rs10118878	-3.45	rs525998	4.23e-02	-7.71	1.457	1628	24	enet	0.063	1.1e-20	-2.15668	0.031	0	0.979	0	0.018	0.003	ENSG00000136872	0.337974	1
PEC.BRAIN.RNASEQ.RSID	/stornext/Bioinf/data/lab_bahlo/users/gerring.z/twas/weights//PEC.BRAIN.RNASEQ.RSID/ENSG00000172171.wgt.RDat	TEFM	17	29224354	29233838	0.05641	rs2342053	-5.28	rs55756553	8.57e-02	-10.81	-1.98100	1002	11	lasso	0.086	6.4e-28	2.1557	0.0311	0	0.063	0	0.936	0	ENSG00000172171	0.33805	1
PEC.BRAIN.RNASEQ.RSID	/stornext/Bioinf/data/lab_bahlo/users/gerring.z/twas/weights//PEC.BRAIN.RNASEQ.RSID/ENSG00000222000.wgt.RDat	AC092675.3	2	98947852	98972468	0.08216	rs115652492	-3.89	rs13427344	6.86e-02	9.82	-2.0360	1185	5	lasso	0.073	8.4e-24	-2.15544	0.0311	0	0.969	0	0.02	0.011	ENSG00000222000	0.33805	1
PEC.BRAIN.RNASEQ.RSID	/stornext/Bioinf/data/lab_bahlo/users/gerring.z/twas/weights//PEC.BRAIN.RNASEQ.RSID/ENSG00000169282.wgt.RDat	KCNAB1	3	155755490	156256545	0.12015	rs4680229	4.70	rs7638642	3.11e-02	7.67	2.1350	2232	4	lasso	0.04	1.5e-13	2.15557	0.0311	0	0.929	0	0.064	0.008	ENSG00000169282	0.33805	1
PEC.BRAIN.RNASEQ.RSID	/stornext/Bioinf/data/lab_bahlo/users/gerring.z/twas/weights//PEC.BRAIN.RNASEQ.RSID/ENSG00000169762.wgt.RDat	TAPT1	4	16162128	16229033	0.32875	rs145129493	3.61	rs7666361	1.80e-01	15.70	2.5570	1623	35	enet	0.24	2.3e-81	2.15532	0.0311	0	0.942	0	0.011	0.047	ENSG00000169762	0.33805	1
PEC.BRAIN.RNASEQ.RSID	/stornext/Bioinf/data/lab_bahlo/users/gerring.z/twas/weights//PEC.BRAIN.RNASEQ.RSID/ENSG00000163050.wgt.RDat	ADCK3	1	227085237	227175246	0.33561	rs12144369	-4.83	rs12406714	2.54e-01	-18.47	2.96400	2056	19	lasso	0.28	2.3e-95	-2.15492	0.0312	0	0.773	0	0.164	0.062	ENSG00000163050	0.338377	1
PEC.BRAIN.RNASEQ.RSID	/stornext/Bioinf/data/lab_bahlo/users/gerring.z/twas/weights//PEC.BRAIN.RNASEQ.RSID/ENSG00000184545.wgt.RDat	DUSP8	11	1575274	1593150	0.01386	rs11602217	4.17	rs11604635	1.81e-02	5.34	2.1550	2120	1	top1	0.018	5.5e-07	2.155	0.0312	0.052	0.922	0.001	0.016	0.009	ENSG00000184545	0.338377	1
PEC.BRAIN.RNASEQ.RSID	/stornext/Bioinf/data/lab_bahlo/users/gerring.z/twas/weights//PEC.BRAIN.RNASEQ.RSID/ENSG00000115252.wgt.RDat	PDE1A	2	183004763	183387919	0.18083	rs184759600	3.13	rs1978650	3.41e-02	-7.79	1.9782	1763	1763	bslmm	0.091	1.8e-29	-2.15483	0.0312	0	0.986	0	0.006	0.009	ENSG00000115252	0.338377	1
PEC.BRAIN.RNASEQ.RSID	/stornext/Bioinf/data/lab_bahlo/users/gerring.z/twas/weights//PEC.BRAIN.RNASEQ.RSID/ENSG00000117620.wgt.RDat	SLC35A3	1	100435345	100492535	0.05936	rs138696042	-3.97	rs700533	3.16e-02	-7.76	-1.03000	1186	1186	blup	0.034	8e-12	2.15353	0.0313	0	0.982	0	0.017	0.002	ENSG00000117620	0.338955	1
PEC.BRAIN.RNASEQ.RSID	/stornext/Bioinf/data/lab_bahlo/users/gerring.z/twas/weights//PEC.BRAIN.RNASEQ.RSID/ENSG00000270332.wgt.RDat	RP11-82L2.1	9	106842305	106855354	0.0612	rs75131737	3.58	rs7848961	3.45e-02	-7.87	-2.363	1900	1900	bslmm	0.042	4.2e-14	2.15369	0.0313	0	0.976	0	0.01	0.015	ENSG00000270332	0.338955	1
PEC.BRAIN.RNASEQ.RSID	/stornext/Bioinf/data/lab_bahlo/users/gerring.z/twas/weights//PEC.BRAIN.RNASEQ.RSID/ENSG00000037637.wgt.RDat	FBXO42	1	16573334	16678949	0.13495	rs10927897	4.10	rs12131942	1.21e-01	-12.81	1.37700	1211	12	lasso	0.18	5.3e-58	-2.15209	0.0314	0	0.932	0	0.065	0.003	ENSG00000037637	0.3393	1
PEC.BRAIN.RNASEQ.RSID	/stornext/Bioinf/data/lab_bahlo/users/gerring.z/twas/weights//PEC.BRAIN.RNASEQ.RSID/ENSG00000128487.wgt.RDat	SPECC1	17	19912657	20222339	0.14732	rs6587206	-4.54	rs2526486	7.78e-02	-10.69	2.22800	1163	39	enet	0.095	1.2e-30	-2.15154	0.0314	0	0.492	0	0.503	0.005	ENSG00000128487	0.3393	1
PEC.BRAIN.RNASEQ.RSID	/stornext/Bioinf/data/lab_bahlo/users/gerring.z/twas/weights//PEC.BRAIN.RNASEQ.RSID/ENSG00000075043.wgt.RDat	KCNQ2	20	62037542	62103993	0.0297	rs11908339	-3.81	rs4809568	1.20e-02	5.89	1.9640	2244	2244	bslmm	0.018	6.2e-07	2.15193	0.031402	0	0.971	0	0.022	0.007	ENSG00000075043	0.3393	1
PEC.BRAIN.RNASEQ.RSID	/stornext/Bioinf/data/lab_bahlo/users/gerring.z/twas/weights//PEC.BRAIN.RNASEQ.RSID/ENSG00000261451.wgt.RDat	RP11-981G7.1	8	10291182	10295822	0.29206	rs11783091	4.10	rs11250008	1.36e-01	-13.49	0.244	1742	5	lasso	0.21	3.5e-69	-2.15024	0.0315	0	0.943	0	0.056	0.001	ENSG00000261451	0.340106	1
PEC.BRAIN.RNASEQ.RSID	/stornext/Bioinf/data/lab_bahlo/users/gerring.z/twas/weights//PEC.BRAIN.RNASEQ.RSID/ENSG00000175048.wgt.RDat	ZDHHC14	6	157802165	158099178	0.1435	rs55668896	-3.98	rs9393134	4.76e-02	-7.82	-0.304	1986	36	enet	0.064	7.5e-21	2.14969	0.03158	0	0.973	0	0.026	0.001	ENSG00000175048	0.340379	1
PEC.BRAIN.RNASEQ.RSID	/stornext/Bioinf/data/lab_bahlo/users/gerring.z/twas/weights//PEC.BRAIN.RNASEQ.RSID/ENSG00000100056.wgt.RDat	DGCR14	22	19117792	19132197	0.08874	rs117727870	3.70	rs1936951	3.35e-02	-7.03	1.592	1321	26	enet	0.043	1.9e-14	-2.14956	0.0316	0	0.991	0	0.006	0.003	ENSG00000100056	0.340379	1
PEC.BRAIN.RNASEQ.RSID	/stornext/Bioinf/data/lab_bahlo/users/gerring.z/twas/weights//PEC.BRAIN.RNASEQ.RSID/ENSG00000168016.wgt.RDat	TRANK1	3	36868311	36986548	0.11722	rs7620928	-3.40	rs4072458	3.24e-02	7.38	-2.7620	1555	16	lasso	0.057	1.1e-18	-2.14924	0.0316	0	0.954	0	0.007	0.039	ENSG00000168016	0.340379	1
PEC.BRAIN.RNASEQ.RSID	/stornext/Bioinf/data/lab_bahlo/users/gerring.z/twas/weights//PEC.BRAIN.RNASEQ.RSID/ENSG00000270800.wgt.RDat	RPS10-NUDT3	6	34256547	34393825	0.02454	rs115588779	3.79	rs114822359	-6.40e-04	3.51	1.152	1943	1943	bslmm	0.0016	0.081	2.1492	0.031619	0.797	0.162	0.032	0.006	0.003	ENSG00000270800	0.340379	1
PEC.BRAIN.RNASEQ.RSID	/stornext/Bioinf/data/lab_bahlo/users/gerring.z/twas/weights//PEC.BRAIN.RNASEQ.RSID/ENSG00000268869.wgt.RDat	ESPNP	1	17013834	17046652	0.07001	rs156864	3.69	rs7513616	1.02e-02	-5.60	0.38400	1035	15	enet	0.035	3.7e-12	-2.14879	0.0317	0.012	0.977	0	0.01	0.001	ENSG00000268869	0.34056	1
PEC.BRAIN.RNASEQ.RSID	/stornext/Bioinf/data/lab_bahlo/users/gerring.z/twas/weights//PEC.BRAIN.RNASEQ.RSID/ENSG00000119408.wgt.RDat	NEK6	9	127019885	127115586	0.0931	rs10986466	-4.79	rs10986324	5.31e-02	8.51	2.549	1242	22	enet	0.063	1e-20	2.14793	0.0317	0	0.8	0	0.177	0.023	ENSG00000119408	0.34056	1
PEC.BRAIN.RNASEQ.RSID	/stornext/Bioinf/data/lab_bahlo/users/gerring.z/twas/weights//PEC.BRAIN.RNASEQ.RSID/ENSG00000117305.wgt.RDat	HMGCL	1	24128375	24165110	0.20693	rs138448626	3.25	rs11591205	1.31e-01	13.82	-1.88500	1091	6	lasso	0.17	5.8e-56	-2.14713	0.0318	0	0.989	0	0.004	0.007	ENSG00000117305	0.34056	1
PEC.BRAIN.RNASEQ.RSID	/stornext/Bioinf/data/lab_bahlo/users/gerring.z/twas/weights//PEC.BRAIN.RNASEQ.RSID/ENSG00000134248.wgt.RDat	LAMTOR5	1	110943871	110950564	0.10814	rs60514875	-4.21	rs3754430	7.95e-02	10.36	2.14700	1197	1	top1	0.08	8.6e-26	2.147	0.0318	0	0.954	0	0.036	0.009	ENSG00000134248	0.34056	1
PEC.BRAIN.RNASEQ.RSID	/stornext/Bioinf/data/lab_bahlo/users/gerring.z/twas/weights//PEC.BRAIN.RNASEQ.RSID/ENSG00000226762.wgt.RDat	RP11-298E9.6	10	3282563	3299402	0.02688	rs835956	-3.21	rs10903997	4.86e-03	4.57	-0.2820	1894	1894	bslmm	0.0053	0.0047	-2.14707	0.0318	0.588	0.403	0.005	0.003	0.001	ENSG00000226762	0.34056	1
PEC.BRAIN.RNASEQ.RSID	/stornext/Bioinf/data/lab_bahlo/users/gerring.z/twas/weights//PEC.BRAIN.RNASEQ.RSID/ENSG00000184068.wgt.RDat	SREBF2-AS1	22	42227219	42230669	0.02132	rs4822106	5.86	rs62239561	1.52e-02	4.51	2.147	1136	1	top1	0.015	4.2e-06	2.147	0.0318	0.003	0.001	0.721	0.263	0.013	ENSG00000184068	0.34056	1
PEC.BRAIN.RNASEQ.RSID	/stornext/Bioinf/data/lab_bahlo/users/gerring.z/twas/weights//PEC.BRAIN.RNASEQ.RSID/ENSG00000113361.wgt.RDat	CDH6	5	31193857	31329253	0.07939	rs4507503	-3.909	rs13166757	2.91e-02	-6.63	-2.2210	1849	16	enet	0.036	2.7e-12	2.14661	0.0318	0	0.98	0	0.009	0.011	ENSG00000113361	0.34056	1
PEC.BRAIN.RNASEQ.RSID	/stornext/Bioinf/data/lab_bahlo/users/gerring.z/twas/weights//PEC.BRAIN.RNASEQ.RSID/ENSG00000226677.wgt.RDat	IGBP1P1	14	35408530	35409693	0.01965	rs80306194	4.36	rs7149128	1.00e-03	3.32	-0.2250	1942	1942	bslmm	0.0035	0.017	2.14547	0.0319	0.771	0.166	0.049	0.01	0.003	ENSG00000226677	0.340626	1
PEC.BRAIN.RNASEQ.RSID	/stornext/Bioinf/data/lab_bahlo/users/gerring.z/twas/weights//PEC.BRAIN.RNASEQ.RSID/ENSG00000130304.wgt.RDat	SLC27A1	19	17579578	17616977	0.11792	rs141591666	-3.22	rs2007677	8.68e-02	-10.95	2.0980	1961	13	enet	0.088	1.8e-28	-2.14558	0.0319	0	0.985	0	0.006	0.009	ENSG00000130304	0.340626	1
PEC.BRAIN.RNASEQ.RSID	/stornext/Bioinf/data/lab_bahlo/users/gerring.z/twas/weights//PEC.BRAIN.RNASEQ.RSID/ENSG00000138399.wgt.RDat	FASTKD1	2	170386259	170430385	0.25966	rs830969	-4.62	rs77728018	4.81e-02	-9.86	-1.9790	1818	1818	bslmm	0.15	2.8e-50	2.14526	0.0319	0	0.943	0	0.05	0.007	ENSG00000138399	0.340626	1
PEC.BRAIN.RNASEQ.RSID	/stornext/Bioinf/data/lab_bahlo/users/gerring.z/twas/weights//PEC.BRAIN.RNASEQ.RSID/ENSG00000114767.wgt.RDat	RRP9	3	51967446	51975957	0.01441	rs116388440	2.79	rs323884	-6.99e-04	2.36	-0.8121	599	599	bslmm	0.003	0.027	2.14623	0.0319	0.977	0.02	0.003	0	0	ENSG00000114767	0.340626	1
PEC.BRAIN.RNASEQ.RSID	/stornext/Bioinf/data/lab_bahlo/users/gerring.z/twas/weights//PEC.BRAIN.RNASEQ.RSID/ENSG00000143375.wgt.RDat	CGN	1	151482986	151511168	0.03703	rs11204837	-4.00	rs114686710	-6.37e-04	-3.26	0.76100	919	34	enet	0.0022	0.046	2.1441	0.032	0.911	0.056	0.029	0.002	0.002	ENSG00000143375	0.340942	1
PEC.BRAIN.RNASEQ.RSID	/stornext/Bioinf/data/lab_bahlo/users/gerring.z/twas/weights//PEC.BRAIN.RNASEQ.RSID/ENSG00000198252.wgt.RDat	STYX	14	53196898	53241716	0.06763	rs10133783	-2.53	rs6572857	4.53e-02	-8.00	2.1450	1372	1	top1	0.045	3.2e-15	-2.145	0.032	0	0.987	0	0.003	0.01	ENSG00000198252	0.340942	1
PEC.BRAIN.RNASEQ.RSID	/stornext/Bioinf/data/lab_bahlo/users/gerring.z/twas/weights//PEC.BRAIN.RNASEQ.RSID/ENSG00000109072.wgt.RDat	VTN	17	26691290	26700110	0.02788	rs2320587	-3.22	rs7218615	1.20e-02	5.13	-2.14400	563	1	top1	0.012	3.8e-05	-2.144	0.032	0.136	0.849	0.001	0.005	0.008	ENSG00000109072	0.340942	1
PEC.BRAIN.RNASEQ.RSID	/stornext/Bioinf/data/lab_bahlo/users/gerring.z/twas/weights//PEC.BRAIN.RNASEQ.RSID/ENSG00000182968.wgt.RDat	SOX1	13	112721913	112726020	0.0527	rs2774430	3.04	rs72663671	2.83e-02	-6.30	-0.65000	1404	1404	bslmm	0.044	6.4e-15	2.14356	0.0321	0	0.994	0	0.005	0.001	ENSG00000182968	0.341506	1
PEC.BRAIN.RNASEQ.RSID	/stornext/Bioinf/data/lab_bahlo/users/gerring.z/twas/weights//PEC.BRAIN.RNASEQ.RSID/ENSG00000247950.wgt.RDat	SEC24B-AS1	4	110268631	110354973	0.04556	rs735642	3.18	rs11944427	2.37e-02	6.24	2.0760	1454	1454	bslmm	0.026	1.6e-09	2.14326	0.0321	0	0.983	0	0.007	0.01	ENSG00000247950	0.341506	1
PEC.BRAIN.RNASEQ.RSID	/stornext/Bioinf/data/lab_bahlo/users/gerring.z/twas/weights//PEC.BRAIN.RNASEQ.RSID/ENSG00000175643.wgt.RDat	RMI2	16	11343476	11445619	0.52891	rs12445628	-3.93	rs12149160	4.84e-01	25.33	-2.0690	2017	2017	bslmm	0.55	3e-234	-2.14226	0.0322	0	0.975	0	0.017	0.008	ENSG00000175643	0.341942	1
PEC.BRAIN.RNASEQ.RSID	/stornext/Bioinf/data/lab_bahlo/users/gerring.z/twas/weights//PEC.BRAIN.RNASEQ.RSID/ENSG00000272912.wgt.RDat	RP11-724N1.1	10	104674342	104675161	0.00749	rs10883796	6.16	rs12775431	4.22e-03	-3.79	2.1410	1237	1	top1	0.0042	0.01	-2.141	0.0323	0.001	0	0.944	0.038	0.017	ENSG00000272912	0.341942	1
PEC.BRAIN.RNASEQ.RSID	/stornext/Bioinf/data/lab_bahlo/users/gerring.z/twas/weights//PEC.BRAIN.RNASEQ.RSID/ENSG00000253719.wgt.RDat	ATXN7L3B	12	74931551	74935223	0.51313	rs138334548	4.07	rs17113748	3.63e-01	-21.93	2.0640	1567	88	enet	0.44	5.8e-166	-2.14046	0.0323	0	0.982	0	0.01	0.008	ENSG00000253719	0.341942	1
PEC.BRAIN.RNASEQ.RSID	/stornext/Bioinf/data/lab_bahlo/users/gerring.z/twas/weights//PEC.BRAIN.RNASEQ.RSID/ENSG00000133110.wgt.RDat	POSTN	13	38136720	38172981	0.0946	rs188806076	4.90	rs7321492	2.29e-02	-6.54	-0.75100	1947	1947	blup	0.045	3.9e-15	2.14056	0.0323	0	0.707	0	0.292	0.001	ENSG00000133110	0.341942	1
PEC.BRAIN.RNASEQ.RSID	/stornext/Bioinf/data/lab_bahlo/users/gerring.z/twas/weights//PEC.BRAIN.RNASEQ.RSID/ENSG00000130311.wgt.RDat	DDA1	19	17420327	17434110	0.02516	rs141591666	-3.22	rs35945105	8.52e-04	3.95	1.8900	1901	1901	blup	0.0026	0.036	2.14071	0.0323	0.772	0.221	0.005	0.001	0.001	ENSG00000130311	0.341942	1
PEC.BRAIN.RNASEQ.RSID	/stornext/Bioinf/data/lab_bahlo/users/gerring.z/twas/weights//PEC.BRAIN.RNASEQ.RSID/ENSG00000135966.wgt.RDat	TGFBRAP1	2	105880871	105946491	0.07056	rs10190739	-3.51	rs2576735	5.89e-02	9.41	-2.8080	1841	1841	bslmm	0.059	1.5e-19	-2.14123	0.0323	0	0.941	0	0.012	0.047	ENSG00000135966	0.341942	1
PEC.BRAIN.RNASEQ.RSID	/stornext/Bioinf/data/lab_bahlo/users/gerring.z/twas/weights//PEC.BRAIN.RNASEQ.RSID/ENSG00000066427.wgt.RDat	ATXN3	14	92524896	92572965	0.26477	rs117316400	3.31	rs10150636	1.76e-01	15.30	-2.3560	1823	8	enet	0.2	6e-68	-2.13914	0.0324	0	0.978	0	0.007	0.015	ENSG00000066427	0.341942	1
PEC.BRAIN.RNASEQ.RSID	/stornext/Bioinf/data/lab_bahlo/users/gerring.z/twas/weights//PEC.BRAIN.RNASEQ.RSID/ENSG00000104093.wgt.RDat	DMXL2	15	51739908	51915030	0.06664	rs57817780	-3.99	rs6493504	4.02e-02	7.63	1.9720	1438	7	lasso	0.041	6e-14	2.13974	0.0324	0	0.927	0	0.067	0.006	ENSG00000104093	0.341942	1
PEC.BRAIN.RNASEQ.RSID	/stornext/Bioinf/data/lab_bahlo/users/gerring.z/twas/weights//PEC.BRAIN.RNASEQ.RSID/ENSG00000159199.wgt.RDat	ATP5G1	17	46970127	46973233	0.23525	rs62065412	-4.10	rs67174000	8.62e-02	-11.27	1.89400	1368	44	enet	0.15	6.1e-48	-2.13908	0.0324	0	0.974	0	0.021	0.005	ENSG00000159199	0.341942	1
PEC.BRAIN.RNASEQ.RSID	/stornext/Bioinf/data/lab_bahlo/users/gerring.z/twas/weights//PEC.BRAIN.RNASEQ.RSID/ENSG00000100068.wgt.RDat	LRP5L	22	25747385	25801344	0.17029	rs117077386	3.36	rs7287966	3.53e-02	7.23	3.090	1707	1707	bslmm	0.045	3e-15	2.13978	0.0324	0	0.864	0	0.015	0.121	ENSG00000100068	0.341942	1
PEC.BRAIN.RNASEQ.RSID	/stornext/Bioinf/data/lab_bahlo/users/gerring.z/twas/weights//PEC.BRAIN.RNASEQ.RSID/ENSG00000182952.wgt.RDat	HMGN4	6	26538633	26546482	0.07255	rs56874662	-6.761	rs6456734	0.019092	-6.33	3.731	810	30	enet	0.03	2e-10	-2.139	0.0324	0	0	0	1	0	ENSG00000182952	0.341942	1
PEC.BRAIN.RNASEQ.RSID	/stornext/Bioinf/data/lab_bahlo/users/gerring.z/twas/weights//PEC.BRAIN.RNASEQ.RSID/ENSG00000174456.wgt.RDat	C12orf76	12	110465872	110511491	0.15218	rs117145318	3.41	rs11068857	8.16e-02	-10.58	-2.1980	1612	9	lasso	0.11	1.8e-34	2.13811	0.0325	0	0.982	0	0.006	0.012	ENSG00000174456	0.3425	1
PEC.BRAIN.RNASEQ.RSID	/stornext/Bioinf/data/lab_bahlo/users/gerring.z/twas/weights//PEC.BRAIN.RNASEQ.RSID/ENSG00000268516.wgt.RDat	CTD-3138B18.5	19	58768639	58790174	0.07823	rs111855557	-3.84	rs378452	1.03e-02	5.36	1.5810	1076	1076	blup	0.018	5e-07	2.13785	0.0325	0.02	0.96	0	0.017	0.002	ENSG00000268516	0.3425	1
PEC.BRAIN.RNASEQ.RSID	/stornext/Bioinf/data/lab_bahlo/users/gerring.z/twas/weights//PEC.BRAIN.RNASEQ.RSID/ENSG00000116016.wgt.RDat	EPAS1	2	46520806	46613836	0.10096	rs34606309	-3.93	rs6706717	3.02e-02	-6.38	-0.7640	1697	24	enet	0.036	2.7e-12	2.13723	0.0326	0	0.977	0	0.021	0.002	ENSG00000116016	0.342808	1
PEC.BRAIN.RNASEQ.RSID	/stornext/Bioinf/data/lab_bahlo/users/gerring.z/twas/weights//PEC.BRAIN.RNASEQ.RSID/ENSG00000100347.wgt.RDat	SAMM50	22	44351301	44406411	0.21982	rs6519816	5.95	rs6006599	1.05e-01	-12.10	-2.370	1694	7	lasso	0.12	1.6e-39	2.13758	0.0326	0	0.021	0	0.979	0	ENSG00000100347	0.342808	1
PEC.BRAIN.RNASEQ.RSID	/stornext/Bioinf/data/lab_bahlo/users/gerring.z/twas/weights//PEC.BRAIN.RNASEQ.RSID/ENSG00000119508.wgt.RDat	NR4A3	9	102584137	102629173	0.0162	rs13297598	4.47	rs141631269	1.99e-05	3.07	0.433	823	1	enet	0.0011	0.12	-2.137	0.0326	0.869	0.052	0.074	0.004	0.001	ENSG00000119508	0.342808	1
PEC.BRAIN.RNASEQ.RSID	/stornext/Bioinf/data/lab_bahlo/users/gerring.z/twas/weights//PEC.BRAIN.RNASEQ.RSID/ENSG00000084636.wgt.RDat	COL16A1	1	32117848	32169920	0.56382	rs78712938	4.05	rs4354582	2.34e-01	-17.71	2.07700	1093	9	lasso	0.34	1.2e-121	-2.13527	0.0327	0	0.978	0	0.013	0.008	ENSG00000084636	0.343362	1
PEC.BRAIN.RNASEQ.RSID	/stornext/Bioinf/data/lab_bahlo/users/gerring.z/twas/weights//PEC.BRAIN.RNASEQ.RSID/ENSG00000159111.wgt.RDat	MRPL10	17	45900638	45908900	0.30345	rs11654348	-4.59	rs8074177	9.11e-02	11.03	0.47600	1302	33	enet	0.15	6.8e-49	-2.13611	0.0327	0	0.745	0	0.254	0.001	ENSG00000159111	0.343362	1
PEC.BRAIN.RNASEQ.RSID	/stornext/Bioinf/data/lab_bahlo/users/gerring.z/twas/weights//PEC.BRAIN.RNASEQ.RSID/ENSG00000123427.wgt.RDat	METTL21B	12	58165275	58176324	0.35242	rs11172463	3.60	rs10431505	2.94e-01	19.77	-2.2960	953	29	enet	0.33	5.7e-116	-2.13453	0.0328	0	0.975	0	0.012	0.013	ENSG00000123427	0.343915	1
PEC.BRAIN.RNASEQ.RSID	/stornext/Bioinf/data/lab_bahlo/users/gerring.z/twas/weights//PEC.BRAIN.RNASEQ.RSID/ENSG00000181523.wgt.RDat	SGSH	17	78180515	78194722	0.03015	rs11650627	4.61	rs8074300	2.87e-02	6.69	2.13400	1714	1	top1	0.029	3.6e-10	2.134	0.0328	0	0.703	0	0.29	0.007	ENSG00000181523	0.343915	1
PEC.BRAIN.RNASEQ.RSID	/stornext/Bioinf/data/lab_bahlo/users/gerring.z/twas/weights//PEC.BRAIN.RNASEQ.RSID/ENSG00000187010.wgt.RDat	RHD	1	25598884	25656936	0.31534	rs114808189	3.48	rs55794721	2.49e-01	-18.20	-2.00900	980	6	lasso	0.29	2.6e-99	2.13298	0.0329	0	0.99	0	0.003	0.007	ENSG00000187010	0.344217	1
PEC.BRAIN.RNASEQ.RSID	/stornext/Bioinf/data/lab_bahlo/users/gerring.z/twas/weights//PEC.BRAIN.RNASEQ.RSID/ENSG00000133985.wgt.RDat	TTC9	14	71108504	71142077	0.05463	rs36083763	-3.33	rs66883325	-3.28e-04	-4.09	-0.8910	1952	1952	bslmm	0.0058	0.0032	2.13349	0.0329	0.637	0.353	0.005	0.003	0.001	ENSG00000133985	0.344217	1
PEC.BRAIN.RNASEQ.RSID	/stornext/Bioinf/data/lab_bahlo/users/gerring.z/twas/weights//PEC.BRAIN.RNASEQ.RSID/ENSG00000196961.wgt.RDat	AP2A1	19	50270225	50310370	0.03248	rs62112645	3.39	rs117347783	3.33e-03	4.30	0.2670	1259	1259	bslmm	0.0098	0.00018	-2.13365	0.0329	0.668	0.324	0.005	0.002	0.001	ENSG00000196961	0.344217	1
PEC.BRAIN.RNASEQ.RSID	/stornext/Bioinf/data/lab_bahlo/users/gerring.z/twas/weights//PEC.BRAIN.RNASEQ.RSID/ENSG00000203799.wgt.RDat	CCDC162P	6	109612231	109676266	0.05357	rs9374047	-3.70	rs41288546	3.67e-03	5.27	1.831	1618	1618	blup	0.04	1.1e-13	2.13278	0.032943	0.003	0.966	0	0.015	0.016	ENSG00000203799	0.344419	1
PEC.BRAIN.RNASEQ.RSID	/stornext/Bioinf/data/lab_bahlo/users/gerring.z/twas/weights//PEC.BRAIN.RNASEQ.RSID/ENSG00000229657.wgt.RDat	RP11-494K3.2	1	204915736	204916297	0.05254	rs6661381	-4.49	rs66482341	3.71e-02	7.13	2.13200	1334	1	top1	0.037	9.9e-13	2.132	0.033	0	0.94	0	0.051	0.009	ENSG00000229657	0.344519	1
PEC.BRAIN.RNASEQ.RSID	/stornext/Bioinf/data/lab_bahlo/users/gerring.z/twas/weights//PEC.BRAIN.RNASEQ.RSID/ENSG00000165795.wgt.RDat	NDRG2	14	21484922	21539031	0.04883	rs111571004	-4.70	rs10143443	1.80e-02	5.50	-2.1320	1508	1	top1	0.018	5.9e-07	-2.132	0.033	0.022	0.901	0.002	0.068	0.009	ENSG00000165795	0.344519	1
PEC.BRAIN.RNASEQ.RSID	/stornext/Bioinf/data/lab_bahlo/users/gerring.z/twas/weights//PEC.BRAIN.RNASEQ.RSID/ENSG00000111186.wgt.RDat	WNT5B	12	1639057	1756409	0.1341	rs2283283	3.68	rs4765836	2.82e-02	7.72	1.6380	1903	38	enet	0.058	3.6e-19	2.13107	0.0331	0	0.984	0	0.011	0.004	ENSG00000111186	0.345067	1
PEC.BRAIN.RNASEQ.RSID	/stornext/Bioinf/data/lab_bahlo/users/gerring.z/twas/weights//PEC.BRAIN.RNASEQ.RSID/ENSG00000177034.wgt.RDat	MTX3	5	79275584	79287082	0.03984	rs62363725	4.566	rs76766140	9.47e-03	-4.98	2.5610	1440	4	lasso	0.0096	0.00022	-2.1311	0.0331	0.138	0.721	0.019	0.099	0.023	ENSG00000177034	0.345067	1
PEC.BRAIN.RNASEQ.RSID	/stornext/Bioinf/data/lab_bahlo/users/gerring.z/twas/weights//PEC.BRAIN.RNASEQ.RSID/ENSG00000124614.wgt.RDat	RPS10	6	34385231	34393902	0.04927	rs115588779	3.79	rs80138699	7.24e-03	-4.43	-1.350	1633	1633	bslmm	0.015	3.4e-06	2.13018	0.033157	0.358	0.601	0.014	0.023	0.003	ENSG00000124614	0.345118	1
PEC.BRAIN.RNASEQ.RSID	/stornext/Bioinf/data/lab_bahlo/users/gerring.z/twas/weights//PEC.BRAIN.RNASEQ.RSID/ENSG00000095794.wgt.RDat	CREM	10	35415719	35501886	0.06717	rs55907048	2.81	rs12260130	4.94e-02	-8.30	2.1300	1212	1	top1	0.049	1.8e-16	-2.13	0.0332	0	0.986	0	0.004	0.009	ENSG00000095794	0.345118	1
PEC.BRAIN.RNASEQ.RSID	/stornext/Bioinf/data/lab_bahlo/users/gerring.z/twas/weights//PEC.BRAIN.RNASEQ.RSID/ENSG00000175348.wgt.RDat	TMEM9B	11	8968841	8986558	0.16125	rs13377459	-3.22	rs2568091	1.30e-01	-12.94	-0.8500	1413	4	lasso	0.14	8.9e-44	2.12967	0.0332	0	0.993	0	0.005	0.001	ENSG00000175348	0.345118	1
PEC.BRAIN.RNASEQ.RSID	/stornext/Bioinf/data/lab_bahlo/users/gerring.z/twas/weights//PEC.BRAIN.RNASEQ.RSID/ENSG00000251632.wgt.RDat	RP11-714L20.1	4	138466885	138524584	0.14803	rs147597618	4.48	rs7439468	2.47e-02	7.36	2.9770	2246	2246	bslmm	0.073	1e-23	2.12952	0.0332	0	0.876	0	0.051	0.073	ENSG00000251632	0.345118	1
PEC.BRAIN.RNASEQ.RSID	/stornext/Bioinf/data/lab_bahlo/users/gerring.z/twas/weights//PEC.BRAIN.RNASEQ.RSID/ENSG00000176732.wgt.RDat	PFN4	2	24338241	24346347	0.02534	rs2675360	-4.29	rs72781698	1.10e-02	5.76	-0.3280	1549	1549	blup	0.021	8.3e-08	2.1282	0.0333	0	0.58	0	0.418	0.001	ENSG00000176732	0.34517	1
PEC.BRAIN.RNASEQ.RSID	/stornext/Bioinf/data/lab_bahlo/users/gerring.z/twas/weights//PEC.BRAIN.RNASEQ.RSID/ENSG00000112855.wgt.RDat	HARS2	5	140071011	140078889	0.02558	rs34517992	-3.426	rs801188	1.85e-02	5.81	2.1290	833	1	top1	0.018	4.2e-07	2.129	0.0333	0.004	0.981	0	0.006	0.009	ENSG00000112855	0.34517	1
PEC.BRAIN.RNASEQ.RSID	/stornext/Bioinf/data/lab_bahlo/users/gerring.z/twas/weights//PEC.BRAIN.RNASEQ.RSID/ENSG00000096433.wgt.RDat	ITPR3	6	33588142	33664351	0.01816	rs112538398	4.167	rs11757612	0.006888	4.68	2.129	1736	1	top1	0.0069	0.0015	2.129	0.0333	0.538	0.397	0.035	0.026	0.004	ENSG00000096433	0.34517	1
PEC.BRAIN.RNASEQ.RSID	/stornext/Bioinf/data/lab_bahlo/users/gerring.z/twas/weights//PEC.BRAIN.RNASEQ.RSID/ENSG00000176978.wgt.RDat	DPP7	9	140004994	140009629	0.3768	rs7026504	3.06	rs10117795	1.03e-01	12.02	-0.878	436	436	bslmm	0.13	5.7e-43	-2.12787	0.0333	0	0.997	0	0.001	0.001	ENSG00000176978	0.34517	1
PEC.BRAIN.RNASEQ.RSID	/stornext/Bioinf/data/lab_bahlo/users/gerring.z/twas/weights//PEC.BRAIN.RNASEQ.RSID/ENSG00000172375.wgt.RDat	C2CD2L	11	118972908	118989252	0.02032	rs474201	3.15	rs1168815	3.01e-04	-3.90	-1.8180	1194	1194	bslmm	0.0016	0.076	2.12754	0.0334	0.794	0.201	0.003	0.001	0.001	ENSG00000172375	0.345466	1
PEC.BRAIN.RNASEQ.RSID	/stornext/Bioinf/data/lab_bahlo/users/gerring.z/twas/weights//PEC.BRAIN.RNASEQ.RSID/ENSG00000212125.wgt.RDat	TAS2R15	12	11117024	11117951	0.0331	rs191579617	3.21	rs10772392	1.55e-02	5.23	-1.4740	1750	5	lasso	0.018	5.5e-07	-2.12755	0.0334	0.013	0.979	0	0.006	0.003	ENSG00000212125	0.345466	1
PEC.BRAIN.RNASEQ.RSID	/stornext/Bioinf/data/lab_bahlo/users/gerring.z/twas/weights//PEC.BRAIN.RNASEQ.RSID/ENSG00000075188.wgt.RDat	NUP37	12	102467967	102513902	0.02173	rs75884744	-4.57	rs140686082	9.05e-03	4.84	2.1270	1504	1	lasso	0.012	3.6e-05	2.127	0.0334	0.03	0.918	0.001	0.046	0.005	ENSG00000075188	0.345466	1
PEC.BRAIN.RNASEQ.RSID	/stornext/Bioinf/data/lab_bahlo/users/gerring.z/twas/weights//PEC.BRAIN.RNASEQ.RSID/ENSG00000185619.wgt.RDat	PCGF3	4	699537	764428	0.27428	rs80187089	3.22	rs9328756	1.12e-01	-12.19	1.8420	1955	12	lasso	0.16	2.1e-51	-2.12615	0.0335	0	0.99	0	0.005	0.006	ENSG00000185619	0.346008	1
PEC.BRAIN.RNASEQ.RSID	/stornext/Bioinf/data/lab_bahlo/users/gerring.z/twas/weights//PEC.BRAIN.RNASEQ.RSID/ENSG00000272566.wgt.RDat	RP11-462G22.2	4	190625035	190625644	0.05766	rs113452658	2.85	rs2739534	1.42e-02	-5.23	-1.1024	1125	1125	bslmm	0.018	5.1e-07	2.12552	0.0335	0.038	0.956	0	0.003	0.002	ENSG00000272566	0.346008	1
PEC.BRAIN.RNASEQ.RSID	/stornext/Bioinf/data/lab_bahlo/users/gerring.z/twas/weights//PEC.BRAIN.RNASEQ.RSID/ENSG00000224167.wgt.RDat	RP3-522D1.1	1	113392650	113420493	0.06085	rs149630635	3.01	rs7554350	2.44e-02	-6.00	1.21800	1228	1228	bslmm	0.025	6e-09	-2.12513	0.0336	0	0.994	0	0.004	0.002	ENSG00000224167	0.346302	1
PEC.BRAIN.RNASEQ.RSID	/stornext/Bioinf/data/lab_bahlo/users/gerring.z/twas/weights//PEC.BRAIN.RNASEQ.RSID/ENSG00000173991.wgt.RDat	TCAP	17	37820440	37822808	0.04494	rs185860002	3.76	rs73294088	7.55e-03	-5.07	0.94800	1045	1045	bslmm	0.0096	0.00021	-2.12524	0.0336	0.013	0.968	0	0.016	0.003	ENSG00000173991	0.346302	1
PEC.BRAIN.RNASEQ.RSID	/stornext/Bioinf/data/lab_bahlo/users/gerring.z/twas/weights//PEC.BRAIN.RNASEQ.RSID/ENSG00000264070.wgt.RDat	DND1P1	17	43663237	43664295	0.07334	rs62060843	-2.61	rs62062294	7.68e-02	-10.45	-2.51500	470	4	lasso	0.097	2.3e-31	2.12487	0.0336	0	0.972	0	0.005	0.023	ENSG00000264070	0.346302	1
PEC.BRAIN.RNASEQ.RSID	/stornext/Bioinf/data/lab_bahlo/users/gerring.z/twas/weights//PEC.BRAIN.RNASEQ.RSID/ENSG00000164303.wgt.RDat	ENPP6	4	185009859	185142383	0.12869	rs10866265	3.38	rs4861613	5.98e-02	-8.56	-0.8090	1965	25	enet	0.063	9.2e-21	2.12408	0.0337	0	0.988	0	0.01	0.001	ENSG00000164303	0.347086	1
PEC.BRAIN.RNASEQ.RSID	/stornext/Bioinf/data/lab_bahlo/users/gerring.z/twas/weights//PEC.BRAIN.RNASEQ.RSID/ENSG00000204603.wgt.RDat	RP11-638F5.1	12	131649556	131697476	0.08823	rs7978711	3.15	rs10848313	5.80e-02	8.81	-2.1230	2092	1	top1	0.058	4.3e-19	-2.123	0.0338	0	0.985	0	0.006	0.009	ENSG00000204603	0.347377	1
PEC.BRAIN.RNASEQ.RSID	/stornext/Bioinf/data/lab_bahlo/users/gerring.z/twas/weights//PEC.BRAIN.RNASEQ.RSID/ENSG00000177971.wgt.RDat	IMP3	15	75931426	75941047	0.03476	rs12914662	3.48	rs7175223	3.18e-02	6.78	2.1230	910	1	top1	0.032	3.9e-11	2.123	0.0338	0	0.988	0	0.003	0.009	ENSG00000177971	0.347377	1
PEC.BRAIN.RNASEQ.RSID	/stornext/Bioinf/data/lab_bahlo/users/gerring.z/twas/weights//PEC.BRAIN.RNASEQ.RSID/ENSG00000196532.wgt.RDat	HIST1H3C	6	26045639	26046097	0.0149	rs66941101	-6.678	rs3752416	0.006971	-3.97	-2.122	1126	1	top1	0.007	0.0014	2.122	0.0338	0	0	0.929	0.054	0.017	ENSG00000196532	0.347377	1
PEC.BRAIN.RNASEQ.RSID	/stornext/Bioinf/data/lab_bahlo/users/gerring.z/twas/weights//PEC.BRAIN.RNASEQ.RSID/ENSG00000135778.wgt.RDat	NTPCR	1	233086351	233119628	0.84314	rs10910666	-3.44	rs12743233	5.17e-01	26.17	2.00700	1734	62	enet	0.6	8.6e-266	2.12135	0.0339	0	0.987	0	0.006	0.007	ENSG00000135778	0.347421	1
PEC.BRAIN.RNASEQ.RSID	/stornext/Bioinf/data/lab_bahlo/users/gerring.z/twas/weights//PEC.BRAIN.RNASEQ.RSID/ENSG00000110315.wgt.RDat	RNF141	11	10533225	10562777	0.47383	rs10840440	-3.27	rs10840441	1.53e-01	14.50	2.1120	1779	37	enet	0.3	6.2e-104	2.1209	0.0339	0	0.985	0	0.005	0.011	ENSG00000110315	0.347421	1
PEC.BRAIN.RNASEQ.RSID	/stornext/Bioinf/data/lab_bahlo/users/gerring.z/twas/weights//PEC.BRAIN.RNASEQ.RSID/ENSG00000148175.wgt.RDat	STOM	9	124101355	124132531	0.2406	rs188150625	3.35	rs306789	6.31e-02	-9.76	-0.744	1302	23	enet	0.13	1.5e-41	2.12157	0.0339	0	0.996	0	0.003	0.001	ENSG00000148175	0.347421	1
PEC.BRAIN.RNASEQ.RSID	/stornext/Bioinf/data/lab_bahlo/users/gerring.z/twas/weights//PEC.BRAIN.RNASEQ.RSID/ENSG00000224020.wgt.RDat	MIR181A2HG	9	127420746	127460910	0.0297	rs637473	-5.19	rs1041013	1.85e-03	3.87	0.052	965	965	bslmm	0.0067	0.0017	-2.12165	0.0339	0.064	0.01	0.785	0.125	0.016	ENSG00000224020	0.347421	1
PEC.BRAIN.RNASEQ.RSID	/stornext/Bioinf/data/lab_bahlo/users/gerring.z/twas/weights//PEC.BRAIN.RNASEQ.RSID/ENSG00000099385.wgt.RDat	BCL7C	16	30844947	30906281	0.01716	rs137900344	-3.01	rs11646082	1.41e-02	-5.15	2.1200	543	1	top1	0.014	9.2e-06	-2.12	0.034	0.126	0.865	0	0.001	0.008	ENSG00000099385	0.3482	1
PEC.BRAIN.RNASEQ.RSID	/stornext/Bioinf/data/lab_bahlo/users/gerring.z/twas/weights//PEC.BRAIN.RNASEQ.RSID/ENSG00000188559.wgt.RDat	RALGAPA2	20	20370196	20693131	0.02106	rs6082277	-4.16	rs6047036	2.42e-02	-5.81	1.2090	1542	4	lasso	0.028	7.2e-10	-2.11938	0.034058	0.003	0.964	0	0.031	0.002	ENSG00000188559	0.348548	1
PEC.BRAIN.RNASEQ.RSID	/stornext/Bioinf/data/lab_bahlo/users/gerring.z/twas/weights//PEC.BRAIN.RNASEQ.RSID/ENSG00000214013.wgt.RDat	GANC	15	42565431	42645864	0.06716	rs35554267	-3.54	rs28364348	6.17e-03	-4.56	2.6830	1118	1118	bslmm	0.03	1.2e-10	-2.11889	0.0341	0.192	0.774	0.003	0.011	0.021	ENSG00000214013	0.348733	1
PEC.BRAIN.RNASEQ.RSID	/stornext/Bioinf/data/lab_bahlo/users/gerring.z/twas/weights//PEC.BRAIN.RNASEQ.RSID/ENSG00000111676.wgt.RDat	ATN1	12	7033626	7051484	0.01559	rs146256301	3.99	rs2269359	2.30e-03	-3.11	-2.1170	482	1	top1	0.0023	0.045	2.117	0.0343	0.984	0.01	0.006	0	0	ENSG00000111676	0.349867	1
PEC.BRAIN.RNASEQ.RSID	/stornext/Bioinf/data/lab_bahlo/users/gerring.z/twas/weights//PEC.BRAIN.RNASEQ.RSID/ENSG00000272173.wgt.RDat	U47924.31	12	7052671	7053767	0.03703	rs146256301	3.99	rs2269359	3.49e-02	4.73	-2.1170	455	1	top1	0.035	4.5e-12	-2.117	0.0343	0.513	0.477	0.003	0.003	0.004	ENSG00000272173	0.349867	1
PEC.BRAIN.RNASEQ.RSID	/stornext/Bioinf/data/lab_bahlo/users/gerring.z/twas/weights//PEC.BRAIN.RNASEQ.RSID/ENSG00000100744.wgt.RDat	GSKIP	14	96829814	96853625	0.21078	rs77574844	-3.16	rs3809424	3.98e-02	-9.36	-1.4280	1536	8	lasso	0.1	9.5e-34	2.11607	0.0343	0	0.994	0	0.003	0.003	ENSG00000100744	0.349867	1
PEC.BRAIN.RNASEQ.RSID	/stornext/Bioinf/data/lab_bahlo/users/gerring.z/twas/weights//PEC.BRAIN.RNASEQ.RSID/ENSG00000189195.wgt.RDat	BTBD8	1	92545862	92613393	0.0401	rs150510309	3.20	rs11166184	1.07e-02	5.00	2.35600	1267	10	enet	0.018	5.6e-07	2.11591	0.0344	0.036	0.942	0	0.006	0.016	ENSG00000189195	0.349867	1
PEC.BRAIN.RNASEQ.RSID	/stornext/Bioinf/data/lab_bahlo/users/gerring.z/twas/weights//PEC.BRAIN.RNASEQ.RSID/ENSG00000227345.wgt.RDat	PARG	10	51026325	51130715	0.05806	rs7093312	-3.27	rs145786115	2.06e-04	-5.35	0.7131	863	13	enet	0.013	2.1e-05	-2.11487	0.0344	0.016	0.972	0	0.004	0.008	ENSG00000227345	0.349867	1
PEC.BRAIN.RNASEQ.RSID	/stornext/Bioinf/data/lab_bahlo/users/gerring.z/twas/weights//PEC.BRAIN.RNASEQ.RSID/ENSG00000163673.wgt.RDat	DCLK3	3	36753913	36781352	0.09993	rs7620928	-3.40	rs9882879	3.12e-02	-7.44	1.9040	1495	9	lasso	0.076	9.4e-25	-2.11589	0.0344	0	0.986	0	0.007	0.007	ENSG00000163673	0.349867	1
PEC.BRAIN.RNASEQ.RSID	/stornext/Bioinf/data/lab_bahlo/users/gerring.z/twas/weights//PEC.BRAIN.RNASEQ.RSID/ENSG00000122786.wgt.RDat	CALD1	7	134429003	134655479	0.09785	rs147628761	-3.01	rs12154717	6.26e-02	-9.32	-1.9560	1880	2	lasso	0.063	1.1e-20	2.11499	0.0344	0	0.987	0	0.006	0.007	ENSG00000122786	0.349867	1
PEC.BRAIN.RNASEQ.RSID	/stornext/Bioinf/data/lab_bahlo/users/gerring.z/twas/weights//PEC.BRAIN.RNASEQ.RSID/ENSG00000213551.wgt.RDat	DNAJC9	10	74943120	75008620	0.34651	rs7900932	3.00	rs112659819	1.79e-01	-16.17	2.1740	1124	1124	bslmm	0.28	4.5e-97	-2.11392	0.0345	0	0.984	0	0.006	0.01	ENSG00000213551	0.349867	1
PEC.BRAIN.RNASEQ.RSID	/stornext/Bioinf/data/lab_bahlo/users/gerring.z/twas/weights//PEC.BRAIN.RNASEQ.RSID/ENSG00000170430.wgt.RDat	MGMT	10	131265448	131566271	0.44151	rs1973698	-3.04	rs12266534	1.40e-01	-15.80	-2.3290	2133	72	enet	0.39	3.5e-143	2.11446	0.0345	0	0.98	0	0.006	0.014	ENSG00000170430	0.349867	1
PEC.BRAIN.RNASEQ.RSID	/stornext/Bioinf/data/lab_bahlo/users/gerring.z/twas/weights//PEC.BRAIN.RNASEQ.RSID/ENSG00000026508.wgt.RDat	CD44	11	35160417	35253949	0.03944	rs72917036	-3.61	rs3843609	1.74e-02	-5.10	1.6810	1703	10	enet	0.03	1.5e-10	-2.11367	0.0345	0.108	0.88	0.001	0.005	0.006	ENSG00000026508	0.349867	1
PEC.BRAIN.RNASEQ.RSID	/stornext/Bioinf/data/lab_bahlo/users/gerring.z/twas/weights//PEC.BRAIN.RNASEQ.RSID/ENSG00000139547.wgt.RDat	RDH16	12	57345219	57353158	0.04078	rs12810837	-4.16	rs113094827	3.84e-03	-4.25	-3.5680	855	855	blup	0.015	6.4e-06	2.11435	0.0345	0.267	0.454	0.036	0.061	0.182	ENSG00000139547	0.349867	1
PEC.BRAIN.RNASEQ.RSID	/stornext/Bioinf/data/lab_bahlo/users/gerring.z/twas/weights//PEC.BRAIN.RNASEQ.RSID/ENSG00000115902.wgt.RDat	SLC1A4	2	65215611	65250999	0.28609	rs113706364	-3.01	rs6747398	1.02e-01	12.03	2.4900	1410	1410	bslmm	0.17	3.7e-55	2.11407	0.0345	0	0.975	0	0.004	0.021	ENSG00000115902	0.349867	1
PEC.BRAIN.RNASEQ.RSID	/stornext/Bioinf/data/lab_bahlo/users/gerring.z/twas/weights//PEC.BRAIN.RNASEQ.RSID/ENSG00000234056.wgt.RDat	AMER2-AS1	13	25746966	25754217	0.122	rs9511657	3.39	rs113818106	2.54e-02	7.34	-2.06200	1734	1734	bslmm	0.056	1.8e-18	-2.11278	0.0346	0	0.984	0	0.008	0.008	ENSG00000234056	0.350391	1
PEC.BRAIN.RNASEQ.RSID	/stornext/Bioinf/data/lab_bahlo/users/gerring.z/twas/weights//PEC.BRAIN.RNASEQ.RSID/ENSG00000239763.wgt.RDat	AC009120.3	16	74346507	74347288	0.03641	rs531423467	-3.40	rs59681627	1.65e-02	-4.39	-1.0710	1129	1129	bslmm	0.019	2.2e-07	2.11295	0.0346	0.58	0.416	0.002	0.001	0.001	ENSG00000239763	0.350391	1
PEC.BRAIN.RNASEQ.RSID	/stornext/Bioinf/data/lab_bahlo/users/gerring.z/twas/weights//PEC.BRAIN.RNASEQ.RSID/ENSG00000119986.wgt.RDat	AVPI1	10	99437181	99447080	0.30483	rs11189127	4.36	rs140031678	1.67e-01	-15.19	0.5610	1233	1233	bslmm	0.27	1e-91	-2.11181	0.0347	0	0.811	0	0.188	0.001	ENSG00000119986	0.351046	1
PEC.BRAIN.RNASEQ.RSID	/stornext/Bioinf/data/lab_bahlo/users/gerring.z/twas/weights//PEC.BRAIN.RNASEQ.RSID/ENSG00000203880.wgt.RDat	PCMTD2	20	62887094	62926855	0.26282	rs11908339	-3.81	rs60461814	1.35e-01	-13.46	2.4430	763	45	enet	0.17	3e-57	-2.11169	0.034713	0	0.973	0	0.008	0.019	ENSG00000203880	0.351046	1
PEC.BRAIN.RNASEQ.RSID	/stornext/Bioinf/data/lab_bahlo/users/gerring.z/twas/weights//PEC.BRAIN.RNASEQ.RSID/ENSG00000240370.wgt.RDat	RPL13P5	12	6982553	6993905	0.22284	rs146256301	3.99	rs2269359	1.39e-01	13.60	-2.1170	561	561	bslmm	0.16	4.9e-52	-2.11106	0.0348	0	0.985	0	0.006	0.009	ENSG00000240370	0.351192	1
PEC.BRAIN.RNASEQ.RSID	/stornext/Bioinf/data/lab_bahlo/users/gerring.z/twas/weights//PEC.BRAIN.RNASEQ.RSID/ENSG00000243477.wgt.RDat	NAT6	3	50333833	50336852	0.06911	rs138916547	2.94	rs56048629	3.19e-02	6.71	1.9330	736	736	bslmm	0.034	6.8e-12	2.11037	0.0348	0	0.992	0	0.002	0.006	ENSG00000243477	0.351192	1
PEC.BRAIN.RNASEQ.RSID	/stornext/Bioinf/data/lab_bahlo/users/gerring.z/twas/weights//PEC.BRAIN.RNASEQ.RSID/ENSG00000184434.wgt.RDat	LRRC19	9	26993134	27005691	0.0325	rs181347068	3.63	rs10812507	7.55e-03	5.01	2.453	1796	11	enet	0.011	6.6e-05	2.11055	0.0348	0.042	0.934	0	0.01	0.013	ENSG00000184434	0.351192	1
PEC.BRAIN.RNASEQ.RSID	/stornext/Bioinf/data/lab_bahlo/users/gerring.z/twas/weights//PEC.BRAIN.RNASEQ.RSID/ENSG00000136643.wgt.RDat	RPS6KC1	1	213224589	213448116	0.05817	rs11119990	-2.92	rs7547782	3.11e-02	-6.93	2.10900	1666	1	top1	0.031	6.4e-11	-2.109	0.0349	0	0.986	0	0.005	0.009	ENSG00000136643	0.351957	1
PEC.BRAIN.RNASEQ.RSID	/stornext/Bioinf/data/lab_bahlo/users/gerring.z/twas/weights//PEC.BRAIN.RNASEQ.RSID/ENSG00000146282.wgt.RDat	RARS2	6	88224096	88299721	0.04797	rs144824676	4.49	rs34107692	8.17e-03	-5.40	-2.238	1552	1552	blup	0.03	1.3e-10	2.10893	0.034951	0.001	0.956	0	0.032	0.01	ENSG00000146282	0.352227	1
PEC.BRAIN.RNASEQ.RSID	/stornext/Bioinf/data/lab_bahlo/users/gerring.z/twas/weights//PEC.BRAIN.RNASEQ.RSID/ENSG00000197457.wgt.RDat	STMN3	20	62271061	62284780	0.19439	rs11908339	-3.81	rs4809320	1.34e-01	13.42	2.5780	1929	1929	bslmm	0.15	1.8e-49	2.10839	0.034997	0	0.955	0	0.016	0.029	ENSG00000197457	0.352446	1
PEC.BRAIN.RNASEQ.RSID	/stornext/Bioinf/data/lab_bahlo/users/gerring.z/twas/weights//PEC.BRAIN.RNASEQ.RSID/ENSG00000164967.wgt.RDat	RPP25L	9	34610483	34612101	0.0411	rs111751927	3.15	rs13299387	3.59e-02	-7.02	2.107	1082	1	top1	0.036	2.4e-12	-2.107	0.0351	0	0.987	0	0.004	0.009	ENSG00000164967	0.353238	1
PEC.BRAIN.RNASEQ.RSID	/stornext/Bioinf/data/lab_bahlo/users/gerring.z/twas/weights//PEC.BRAIN.RNASEQ.RSID/ENSG00000258302.wgt.RDat	RP11-981P6.1	12	89954906	89987798	0.02071	rs704068	2.80	rs4842662	2.74e-03	3.91	-2.1080	976	3	lasso	0.005	0.0058	-2.10608	0.0352	0.554	0.439	0.002	0.001	0.003	ENSG00000258302	0.353536	1
PEC.BRAIN.RNASEQ.RSID	/stornext/Bioinf/data/lab_bahlo/users/gerring.z/twas/weights//PEC.BRAIN.RNASEQ.RSID/ENSG00000115561.wgt.RDat	CHMP3	2	86730554	86948245	0.15339	rs12991654	3.65	rs10432704	1.44e-01	-13.86	-2.4910	1174	18	enet	0.15	2.3e-47	2.10556	0.0352	0	0.959	0	0.02	0.021	ENSG00000115561	0.353536	1
PEC.BRAIN.RNASEQ.RSID	/stornext/Bioinf/data/lab_bahlo/users/gerring.z/twas/weights//PEC.BRAIN.RNASEQ.RSID/ENSG00000235358.wgt.RDat	RP11-399E6.1	1	41708045	41750533	0.07687	rs12755632	-6.32	rs36084778	5.51e-02	9.00	-2.10500	1626	1	top1	0.055	3.2e-18	-2.105	0.0353	0	0	0	1	0	ENSG00000235358	0.353536	1
PEC.BRAIN.RNASEQ.RSID	/stornext/Bioinf/data/lab_bahlo/users/gerring.z/twas/weights//PEC.BRAIN.RNASEQ.RSID/ENSG00000075856.wgt.RDat	SART3	12	108916357	108955176	0.10735	rs117162787	-4.18	rs2287547	4.82e-02	-8.10	-1.8470	1435	3	lasso	0.049	2.6e-16	2.10463	0.0353	0	0.982	0	0.013	0.005	ENSG00000075856	0.353536	1
PEC.BRAIN.RNASEQ.RSID	/stornext/Bioinf/data/lab_bahlo/users/gerring.z/twas/weights//PEC.BRAIN.RNASEQ.RSID/ENSG00000103037.wgt.RDat	SETD6	16	58549383	58554431	0.21043	rs11867022	3.76	rs187401	1.73e-01	15.38	-2.0620	2049	2049	bslmm	0.18	1.6e-59	-2.10446	0.0353	0	0.982	0	0.01	0.008	ENSG00000103037	0.353536	1
PEC.BRAIN.RNASEQ.RSID	/stornext/Bioinf/data/lab_bahlo/users/gerring.z/twas/weights//PEC.BRAIN.RNASEQ.RSID/ENSG00000166747.wgt.RDat	AP1G1	16	71762913	71843104	0.09123	rs4788464	-4.22	rs12448226	8.52e-02	11.31	-0.7670	1263	4	lasso	0.096	5.7e-31	-2.10451	0.0353	0	0.868	0	0.131	0.001	ENSG00000166747	0.353536	1
PEC.BRAIN.RNASEQ.RSID	/stornext/Bioinf/data/lab_bahlo/users/gerring.z/twas/weights//PEC.BRAIN.RNASEQ.RSID/ENSG00000230510.wgt.RDat	PPP5D1	19	46984053	47104457	0.10081	rs11879889	3.48	rs149720430	2.59e-02	-6.68	-2.2520	1806	34	enet	0.045	5.6e-15	2.10473	0.0353	0	0.982	0	0.006	0.012	ENSG00000230510	0.353536	1
PEC.BRAIN.RNASEQ.RSID	/stornext/Bioinf/data/lab_bahlo/users/gerring.z/twas/weights//PEC.BRAIN.RNASEQ.RSID/ENSG00000223820.wgt.RDat	CFL1P1	10	89577685	89605369	0.05792	rs72814134	2.92	rs142997823	3.60e-02	6.47	-0.6634	991	15	enet	0.042	4.3e-14	-2.10354	0.0354	0	0.996	0	0.002	0.001	ENSG00000223820	0.353805	1
PEC.BRAIN.RNASEQ.RSID	/stornext/Bioinf/data/lab_bahlo/users/gerring.z/twas/weights//PEC.BRAIN.RNASEQ.RSID/ENSG00000109111.wgt.RDat	SUPT6H	17	26989109	27029697	0.01491	rs2320587	-3.22	rs61683151	1.06e-02	4.21	-2.10400	690	1	top1	0.011	0.00011	-2.104	0.0354	0.895	0.096	0.008	0.001	0.001	ENSG00000109111	0.353805	1
PEC.BRAIN.RNASEQ.RSID	/stornext/Bioinf/data/lab_bahlo/users/gerring.z/twas/weights//PEC.BRAIN.RNASEQ.RSID/ENSG00000204217.wgt.RDat	BMPR2	2	203241659	203432474	0.03229	rs12693975	-4.61	rs12467698	7.85e-03	4.89	2.5210	1116	1116	bslmm	0.011	9.2e-05	2.10393	0.0354	0.033	0.863	0.003	0.086	0.015	ENSG00000204217	0.353805	1
