## Supplementary Tables for "Genetics of cannabis ever-use and frequency across ancestries implicate novel loci and brain-specific biology" (part 46 of 59)

### Sheet: S41-TWAS_PEC ever-use (continued)
Table S41. Full results gene-based test TWAS with PEC data for ever-use
PEC.BRAIN.RNASEQ.RSID	/stornext/Bioinf/data/lab_bahlo/users/gerring.z/twas/weights//PEC.BRAIN.RNASEQ.RSID/ENSG00000151917.wgt.RDat	BEND6	6	56819773	56892140	0.4308	rs1901382	-3.42	rs12154043	4.27e-01	-23.90	-1.829	830	22	enet	0.46	1.4e-176	2.10344	0.035427	0	0.984	0	0.01	0.005	ENSG00000151917	0.35383	1
PEC.BRAIN.RNASEQ.RSID	/stornext/Bioinf/data/lab_bahlo/users/gerring.z/twas/weights//PEC.BRAIN.RNASEQ.RSID/ENSG00000196932.wgt.RDat	TMEM26	10	63166401	63213208	0.22015	rs72833349	-6.50	rs78881001	9.04e-02	12.21	-1.6680	1384	34	enet	0.2	1.7e-67	-2.10215	0.0355	0	0.001	0	0.999	0	ENSG00000196932	0.35383	1
PEC.BRAIN.RNASEQ.RSID	/stornext/Bioinf/data/lab_bahlo/users/gerring.z/twas/weights//PEC.BRAIN.RNASEQ.RSID/ENSG00000177830.wgt.RDat	CHID1	11	867357	915058	0.0885	rs147896191	4.08	rs28439945	1.66e-02	6.34	0.0740	1910	5	lasso	0.035	3.2e-12	-2.10253	0.0355	0	0.97	0	0.011	0.019	ENSG00000177830	0.35383	1
PEC.BRAIN.RNASEQ.RSID	/stornext/Bioinf/data/lab_bahlo/users/gerring.z/twas/weights//PEC.BRAIN.RNASEQ.RSID/ENSG00000108797.wgt.RDat	CNTNAP1	17	40834631	40851832	0.05878	rs138643143	2.80	rs8075910	3.28e-02	6.96	1.34900	734	5	lasso	0.037	1.3e-12	2.10284	0.0355	0	0.992	0	0.006	0.002	ENSG00000108797	0.35383	1
PEC.BRAIN.RNASEQ.RSID	/stornext/Bioinf/data/lab_bahlo/users/gerring.z/twas/weights//PEC.BRAIN.RNASEQ.RSID/ENSG00000134864.wgt.RDat	GGACT	13	101183810	101241782	0.2119	rs9518242	4.41	rs71439663	3.65e-02	8.35	-0.14861	1397	40	enet	0.095	9.3e-31	2.10131	0.0356	0	0.936	0	0.063	0.001	ENSG00000134864	0.354171	1
PEC.BRAIN.RNASEQ.RSID	/stornext/Bioinf/data/lab_bahlo/users/gerring.z/twas/weights//PEC.BRAIN.RNASEQ.RSID/ENSG00000070778.wgt.RDat	PTPN21	14	88932122	89021077	0.05239	rs7144028	-4.04	rs73323514	1.26e-02	-5.82	0.7210	1478	1478	blup	0.028	5.3e-10	-2.10005	0.0357	0	0.937	0	0.025	0.038	ENSG00000070778	0.354171	1
PEC.BRAIN.RNASEQ.RSID	/stornext/Bioinf/data/lab_bahlo/users/gerring.z/twas/weights//PEC.BRAIN.RNASEQ.RSID/ENSG00000128285.wgt.RDat	MCHR1	22	41074754	41078818	0.18219	rs9611283	5.09	rs133084	8.45e-02	-11.88	0.971	878	40	enet	0.18	1.8e-57	-2.10051	0.0357	0	0.606	0	0.393	0.001	ENSG00000128285	0.354171	1
PEC.BRAIN.RNASEQ.RSID	/stornext/Bioinf/data/lab_bahlo/users/gerring.z/twas/weights//PEC.BRAIN.RNASEQ.RSID/ENSG00000156687.wgt.RDat	UNC5D	8	35092975	35654068	0.13671	rs115512098	3.49	rs7815710	8.40e-02	11.62	1.955	1370	1370	blup	0.12	2.9e-38	2.10013	0.0357	0	0.987	0	0.006	0.007	ENSG00000156687	0.354171	1
PEC.BRAIN.RNASEQ.RSID	/stornext/Bioinf/data/lab_bahlo/users/gerring.z/twas/weights//PEC.BRAIN.RNASEQ.RSID/ENSG00000116183.wgt.RDat	PAPPA2	1	176432307	176814735	0.16625	rs10753139	3.35	rs77320974	4.95e-02	8.73	1.24900	1518	1518	bslmm	0.11	1.4e-36	2.09933	0.0358	0	0.993	0	0.005	0.002	ENSG00000116183	0.354171	1
PEC.BRAIN.RNASEQ.RSID	/stornext/Bioinf/data/lab_bahlo/users/gerring.z/twas/weights//PEC.BRAIN.RNASEQ.RSID/ENSG00000215196.wgt.RDat	AC091878.1	5	17130137	17217156	0.14898	rs1896635	-3.265	rs12188613	7.80e-02	-10.87	2.2690	1791	28	enet	0.1	8.9e-34	-2.09879	0.0358	0	0.981	0	0.006	0.013	ENSG00000215196	0.354171	1
PEC.BRAIN.RNASEQ.RSID	/stornext/Bioinf/data/lab_bahlo/users/gerring.z/twas/weights//PEC.BRAIN.RNASEQ.RSID/ENSG00000271752.wgt.RDat	RP11-269M20.3	5	49958693	49959100	0.03321	rs6881519	4.294	rs149449749	-4.33e-04	-4.22	2.2460	1513	1513	bslmm	0.0086	0.00044	-2.09915	0.0358	0.115	0.694	0.026	0.158	0.007	ENSG00000271752	0.354171	1
PEC.BRAIN.RNASEQ.RSID	/stornext/Bioinf/data/lab_bahlo/users/gerring.z/twas/weights//PEC.BRAIN.RNASEQ.RSID/ENSG00000260493.wgt.RDat	RP11-219B4.7	8	86084312	86089297	0.00967	rs77883185	-4.34	rs7001359	4.09e-04	-3.55	-2.283	1026	2	lasso	0.0012	0.11	2.09868	0.0358	0.861	0.111	0.023	0.003	0.001	ENSG00000260493	0.354171	1
PEC.BRAIN.RNASEQ.RSID	/stornext/Bioinf/data/lab_bahlo/users/gerring.z/twas/weights//PEC.BRAIN.RNASEQ.RSID/ENSG00000120265.wgt.RDat	PCMT1	6	150070579	150132556	0.03596	rs789500	3.56	rs9322223	5.68e-05	5.52	-1.008	1733	1733	blup	0.016	2.6e-06	-2.09816	0.035891	0.001	0.986	0	0.011	0.002	ENSG00000120265	0.354171	1
PEC.BRAIN.RNASEQ.RSID	/stornext/Bioinf/data/lab_bahlo/users/gerring.z/twas/weights//PEC.BRAIN.RNASEQ.RSID/ENSG00000181754.wgt.RDat	AMIGO1	1	110046797	110052360	0.09614	rs7541329	-4.16	rs12741221	7.82e-02	10.32	-1.71300	1141	4	lasso	0.1	1.2e-33	-2.09816	0.0359	0	0.985	0	0.011	0.004	ENSG00000181754	0.354171	1
PEC.BRAIN.RNASEQ.RSID	/stornext/Bioinf/data/lab_bahlo/users/gerring.z/twas/weights//PEC.BRAIN.RNASEQ.RSID/ENSG00000107731.wgt.RDat	UNC5B	10	72972327	73062621	0.02432	rs201380953	3.40	rs10733881	8.45e-06	3.74	0.5590	1803	1803	bslmm	0.0025	0.037	-2.09802	0.0359	0.828	0.162	0.008	0.002	0	ENSG00000107731	0.354171	1
PEC.BRAIN.RNASEQ.RSID	/stornext/Bioinf/data/lab_bahlo/users/gerring.z/twas/weights//PEC.BRAIN.RNASEQ.RSID/ENSG00000140395.wgt.RDat	WDR61	15	78570177	78592136	0.03932	rs75299846	-3.06	rs79018535	3.73e-03	-3.83	-2.5240	1679	1679	bslmm	0.0056	0.0037	2.09807	0.0359	0.8	0.19	0.006	0.001	0.003	ENSG00000140395	0.354171	1
PEC.BRAIN.RNASEQ.RSID	/stornext/Bioinf/data/lab_bahlo/users/gerring.z/twas/weights//PEC.BRAIN.RNASEQ.RSID/ENSG00000125611.wgt.RDat	CHCHD5	2	113341817	113346852	0.19515	rs4849132	3.63	rs752992	1.18e-01	12.61	-1.9850	1012	34	enet	0.14	8.6e-44	-2.09818	0.0359	0	0.982	0	0.011	0.007	ENSG00000125611	0.354171	1
PEC.BRAIN.RNASEQ.RSID	/stornext/Bioinf/data/lab_bahlo/users/gerring.z/twas/weights//PEC.BRAIN.RNASEQ.RSID/ENSG00000248174.wgt.RDat	RP11-148L24.1	4	175015811	175141549	0.52317	rs7658547	-3.65	rs77267045	3.51e-01	21.62	1.4010	1714	36	enet	0.41	4e-152	2.09777	0.0359	0	0.992	0	0.004	0.003	ENSG00000248174	0.354171	1
PEC.BRAIN.RNASEQ.RSID	/stornext/Bioinf/data/lab_bahlo/users/gerring.z/twas/weights//PEC.BRAIN.RNASEQ.RSID/ENSG00000119522.wgt.RDat	DENND1A	9	126141933	126692431	0.0451	rs4838053	-3.93	rs2058432	1.66e-02	5.34	-2.098	1704	1	top1	0.017	1.5e-06	-2.098	0.0359	0.053	0.924	0.001	0.014	0.008	ENSG00000119522	0.354171	1
PEC.BRAIN.RNASEQ.RSID	/stornext/Bioinf/data/lab_bahlo/users/gerring.z/twas/weights//PEC.BRAIN.RNASEQ.RSID/ENSG00000162836.wgt.RDat	ACP6	1	147101453	147142618	0.73936	rs78250280	-3.05	rs12145385	3.66e-01	-22.02	-1.58700	1288	41	enet	0.53	5.3e-217	2.09737	0.036	0	0.993	0	0.003	0.003	ENSG00000162836	0.354676	1
PEC.BRAIN.RNASEQ.RSID	/stornext/Bioinf/data/lab_bahlo/users/gerring.z/twas/weights//PEC.BRAIN.RNASEQ.RSID/ENSG00000185917.wgt.RDat	SETD4	21	37406839	37451687	0.43027	rs79437318	4.05	rs56249518	4.43e-01	-24.22	-2.124	1964	39	enet	0.46	4.7e-178	2.09691	0.036	0	0.981	0	0.009	0.01	ENSG00000185917	0.354676	1
PEC.BRAIN.RNASEQ.RSID	/stornext/Bioinf/data/lab_bahlo/users/gerring.z/twas/weights//PEC.BRAIN.RNASEQ.RSID/ENSG00000213799.wgt.RDat	ZNF845	19	53837002	53858122	0.12275	rs76201701	-3.81	rs7343177	5.16e-02	8.62	-1.6680	2105	6	lasso	0.074	4.1e-24	-2.09565	0.0361	0	0.987	0	0.008	0.005	ENSG00000213799	0.355179	1
PEC.BRAIN.RNASEQ.RSID	/stornext/Bioinf/data/lab_bahlo/users/gerring.z/twas/weights//PEC.BRAIN.RNASEQ.RSID/ENSG00000198722.wgt.RDat	UNC13B	9	35161999	35405335	0.0292	rs10758330	-4.15	rs10972431	-5.00e-04	3.76	0.977	1116	1116	bslmm	0.0031	0.024	2.09526	0.0361	0.778	0.188	0.026	0.006	0.001	ENSG00000198722	0.355179	1
PEC.BRAIN.RNASEQ.RSID	/stornext/Bioinf/data/lab_bahlo/users/gerring.z/twas/weights//PEC.BRAIN.RNASEQ.RSID/ENSG00000130706.wgt.RDat	ADRM1	20	60877149	60883918	0.04289	rs191118926	-3.74	rs77622922	2.48e-02	-6.02	2.0950	1725	1	top1	0.025	5.2e-09	-2.095	0.036171	0.001	0.972	0	0.018	0.009	ENSG00000130706	0.355637	1
PEC.BRAIN.RNASEQ.RSID	/stornext/Bioinf/data/lab_bahlo/users/gerring.z/twas/weights//PEC.BRAIN.RNASEQ.RSID/ENSG00000260236.wgt.RDat	RP11-708J19.1	3	47420579	47422489	0.0203	rs6768879	3.35	rs13079098	1.18e-02	-5.58	1.9540	468	468	blup	0.012	3.3e-05	-2.09454	0.0362	0.002	0.972	0	0.005	0.021	ENSG00000260236	0.355681	1
PEC.BRAIN.RNASEQ.RSID	/stornext/Bioinf/data/lab_bahlo/users/gerring.z/twas/weights//PEC.BRAIN.RNASEQ.RSID/ENSG00000179859.wgt.RDat	AC025335.1	17	7816642	7819271	0.08768	rs72845581	-3.02	rs183537440	5.37e-02	8.77	-1.19700	1390	39	enet	0.07	1.1e-22	-2.09294	0.0364	0	0.994	0	0.004	0.002	ENSG00000179859	0.356922	1
PEC.BRAIN.RNASEQ.RSID	/stornext/Bioinf/data/lab_bahlo/users/gerring.z/twas/weights//PEC.BRAIN.RNASEQ.RSID/ENSG00000215421.wgt.RDat	ZNF407	18	72265106	72777627	0.2728	rs2439252	-3.52	rs28603361	0.118	12.48	-1.584	2215	2215	bslmm	0.16	3.2e-52	-2.09223	0.0364	0	0.99	0	0.006	0.004	ENSG00000215421	0.356922	1
PEC.BRAIN.RNASEQ.RSID	/stornext/Bioinf/data/lab_bahlo/users/gerring.z/twas/weights//PEC.BRAIN.RNASEQ.RSID/ENSG00000172037.wgt.RDat	LAMB2	3	49158547	49170551	0.03609	rs143867864	3.11	rs13062429	9.59e-03	-4.27	2.0920	572	1	top1	0.0096	0.00021	-2.092	0.0364	0.878	0.118	0.003	0	0.001	ENSG00000172037	0.356922	1
PEC.BRAIN.RNASEQ.RSID	/stornext/Bioinf/data/lab_bahlo/users/gerring.z/twas/weights//PEC.BRAIN.RNASEQ.RSID/ENSG00000137802.wgt.RDat	MAPKBP1	15	42066632	42120053	0.14394	rs2037234	-3.14	rs17733613	8.32e-02	-10.97	-1.5220	1254	7	lasso	0.12	8.2e-38	2.09096	0.0365	0	0.991	0	0.006	0.003	ENSG00000137802	0.357661	1
PEC.BRAIN.RNASEQ.RSID	/stornext/Bioinf/data/lab_bahlo/users/gerring.z/twas/weights//PEC.BRAIN.RNASEQ.RSID/ENSG00000232044.wgt.RDat	AC073479.1	2	6072819	6141407	0.06081	rs74882043	-3.72	rs10184973	1.42e-02	-5.06	-1.7260	1799	15	enet	0.023	2.4e-08	2.09001	0.0366	0.088	0.885	0.002	0.021	0.004	ENSG00000232044	0.358183	1
PEC.BRAIN.RNASEQ.RSID	/stornext/Bioinf/data/lab_bahlo/users/gerring.z/twas/weights//PEC.BRAIN.RNASEQ.RSID/ENSG00000148798.wgt.RDat	INA	10	105036920	105050108	0.1559	rs10883796	6.16	rs11191641	1.33e-01	14.29	2.4610	1209	18	enet	0.17	1.2e-56	2.08943	0.0367	0	0.001	0	0.999	0	ENSG00000148798	0.358183	1
PEC.BRAIN.RNASEQ.RSID	/stornext/Bioinf/data/lab_bahlo/users/gerring.z/twas/weights//PEC.BRAIN.RNASEQ.RSID/ENSG00000188026.wgt.RDat	RILPL1	12	123955925	124018265	0.03114	rs117060930	-5.24	rs13303217	1.13e-02	4.78	2.0890	1385	1	top1	0.011	6.5e-05	2.089	0.0367	0.239	0.275	0.223	0.257	0.006	ENSG00000188026	0.358183	1
PEC.BRAIN.RNASEQ.RSID	/stornext/Bioinf/data/lab_bahlo/users/gerring.z/twas/weights//PEC.BRAIN.RNASEQ.RSID/ENSG00000083896.wgt.RDat	YTHDC1	4	69176105	69215807	0.03691	rs76391263	2.71	rs17089267	2.66e-02	-6.30	-2.0890	1420	1	top1	0.027	1.5e-09	2.089	0.0367	0	0.989	0	0.003	0.009	ENSG00000083896	0.358183	1
PEC.BRAIN.RNASEQ.RSID	/stornext/Bioinf/data/lab_bahlo/users/gerring.z/twas/weights//PEC.BRAIN.RNASEQ.RSID/ENSG00000198937.wgt.RDat	CCDC167	6	37450696	37467698	0.26062	rs1757180	3.72	rs1224129	2.94e-01	-19.73	2.041	1490	5	lasso	0.3	3.1e-103	-2.08861	0.036743	0	0.974	0	0.018	0.008	ENSG00000198937	0.358183	1
PEC.BRAIN.RNASEQ.RSID	/stornext/Bioinf/data/lab_bahlo/users/gerring.z/twas/weights//PEC.BRAIN.RNASEQ.RSID/ENSG00000162461.wgt.RDat	SLC25A34	1	16062900	16067891	0.33667	rs9660255	-4.12	rs11577746	1.55e-01	-14.55	-1.95500	1662	9	lasso	0.18	9.8e-59	2.08831	0.0368	0	0.836	0	0.158	0.006	ENSG00000162461	0.358183	1
PEC.BRAIN.RNASEQ.RSID	/stornext/Bioinf/data/lab_bahlo/users/gerring.z/twas/weights//PEC.BRAIN.RNASEQ.RSID/ENSG00000224261.wgt.RDat	RP11-179G5.1	1	160236130	160237015	0.02919	rs6704136	-3.09	rs17846707	-5.96e-04	-3.46	-2.51600	1167	1167	blup	0.0069	0.0015	2.08835	0.0368	0.903	0.093	0.003	0	0.001	ENSG00000224261	0.358183	1
PEC.BRAIN.RNASEQ.RSID	/stornext/Bioinf/data/lab_bahlo/users/gerring.z/twas/weights//PEC.BRAIN.RNASEQ.RSID/ENSG00000269190.wgt.RDat	FBXO17	19	39432044	39466550	0.15333	rs545253627	3.07	rs12972744	7.20e-02	-9.86	2.0040	1686	4	lasso	0.077	7.2e-25	-2.08815	0.0368	0	0.988	0	0.004	0.007	ENSG00000269190	0.358183	1
PEC.BRAIN.RNASEQ.RSID	/stornext/Bioinf/data/lab_bahlo/users/gerring.z/twas/weights//PEC.BRAIN.RNASEQ.RSID/ENSG00000099991.wgt.RDat	CABIN1	22	24407642	24574596	0.17558	rs144810123	2.79	rs5751765	4.75e-02	-8.41	1.500	1409	74	enet	0.073	1.1e-23	-2.08844	0.0368	0	0.991	0	0.003	0.007	ENSG00000099991	0.358183	1
PEC.BRAIN.RNASEQ.RSID	/stornext/Bioinf/data/lab_bahlo/users/gerring.z/twas/weights//PEC.BRAIN.RNASEQ.RSID/ENSG00000109452.wgt.RDat	INPP4B	4	142944313	143768585	0.05477	rs4975311	-3.61	rs13138212	2.25e-02	-5.99	-1.5710	2692	2692	bslmm	0.029	3e-10	2.08784	0.0368	0	0.974	0	0.023	0.003	ENSG00000109452	0.358183	1
PEC.BRAIN.RNASEQ.RSID	/stornext/Bioinf/data/lab_bahlo/users/gerring.z/twas/weights//PEC.BRAIN.RNASEQ.RSID/ENSG00000011638.wgt.RDat	TMEM159	16	21169698	21191937	0.20549	rs80157594	-3.32	rs1862267	8.13e-02	10.84	-1.7880	780	780	blup	0.11	3.9e-34	-2.08742	0.0369	0	0.993	0	0.002	0.004	ENSG00000011638	0.358436	1
PEC.BRAIN.RNASEQ.RSID	/stornext/Bioinf/data/lab_bahlo/users/gerring.z/twas/weights//PEC.BRAIN.RNASEQ.RSID/ENSG00000176658.wgt.RDat	MYO1D	17	30819540	31204195	0.14837	rs2640834	3.86	rs2466840	2.67e-02	-7.31	1.59700	1417	27	enet	0.071	3.9e-23	-2.08695	0.0369	0	0.986	0	0.011	0.004	ENSG00000176658	0.358436	1
PEC.BRAIN.RNASEQ.RSID	/stornext/Bioinf/data/lab_bahlo/users/gerring.z/twas/weights//PEC.BRAIN.RNASEQ.RSID/ENSG00000247572.wgt.RDat	CKMT2-AS1	5	80499903	80597379	0.54364	rs12653956	5.755	rs10078279	3.55e-01	21.67	-1.8100	1283	41	enet	0.55	7.1e-234	-2.08655	0.0369	0	0.013	0	0.987	0	ENSG00000247572	0.358436	1
PEC.BRAIN.RNASEQ.RSID	/stornext/Bioinf/data/lab_bahlo/users/gerring.z/twas/weights//PEC.BRAIN.RNASEQ.RSID/ENSG00000138107.wgt.RDat	ACTR1A	10	104238986	104262482	0.04935	rs10883796	6.16	rs7898410	1.62e-02	-6.44	-3.1440	1080	5	lasso	0.035	3.7e-12	2.08595	0.037	0	0.001	0	0.999	0	ENSG00000138107	0.358688	1
PEC.BRAIN.RNASEQ.RSID	/stornext/Bioinf/data/lab_bahlo/users/gerring.z/twas/weights//PEC.BRAIN.RNASEQ.RSID/ENSG00000115365.wgt.RDat	LANCL1	2	211295973	211342376	0.2077	rs796244	3.46	rs12464878	1.01e-01	11.77	-2.6310	1173	1173	bslmm	0.11	2.4e-35	-2.08573	0.037	0	0.961	0	0.01	0.029	ENSG00000115365	0.358688	1
PEC.BRAIN.RNASEQ.RSID	/stornext/Bioinf/data/lab_bahlo/users/gerring.z/twas/weights//PEC.BRAIN.RNASEQ.RSID/ENSG00000114923.wgt.RDat	SLC4A3	2	220492049	220506702	0.0318	rs6730294	4.04	rs621515	-2.35e-04	3.73	-1.2840	1356	13	enet	0.0045	0.0086	-2.08607	0.037	0.784	0.152	0.052	0.01	0.002	ENSG00000114923	0.358688	1
PEC.BRAIN.RNASEQ.RSID	/stornext/Bioinf/data/lab_bahlo/users/gerring.z/twas/weights//PEC.BRAIN.RNASEQ.RSID/ENSG00000254004.wgt.RDat	ZNF260	19	37001597	37019562	0.14629	rs80271279	-3.19	rs8103168	1.40e-01	13.78	-2.0850	1452	1	top1	0.14	1.7e-45	-2.085	0.0371	0	0.984	0	0.007	0.008	ENSG00000254004	0.359417	1
PEC.BRAIN.RNASEQ.RSID	/stornext/Bioinf/data/lab_bahlo/users/gerring.z/twas/weights//PEC.BRAIN.RNASEQ.RSID/ENSG00000256422.wgt.RDat	RP11-886D15.1	11	104316596	104480049	0.04025	rs11828775	-3.25	rs77871698	-2.89e-04	3.65	1.3587	1599	1599	bslmm	0.0087	0.00041	2.0838	0.0372	0.743	0.249	0.005	0.002	0.001	ENSG00000256422	0.359666	1
PEC.BRAIN.RNASEQ.RSID	/stornext/Bioinf/data/lab_bahlo/users/gerring.z/twas/weights//PEC.BRAIN.RNASEQ.RSID/ENSG00000229127.wgt.RDat	AC007038.7	2	210895457	210929080	0.01772	rs72997665	-3.47	rs117144444	-7.42e-04	3.79	2.7220	889	889	bslmm	0.0014	0.093	2.08389	0.0372	0.882	0.108	0.007	0.001	0.002	ENSG00000229127	0.359666	1
PEC.BRAIN.RNASEQ.RSID	/stornext/Bioinf/data/lab_bahlo/users/gerring.z/twas/weights//PEC.BRAIN.RNASEQ.RSID/ENSG00000205835.wgt.RDat	GMNC	3	190570666	190610218	0.04566	rs293815	3.67	rs7650861	5.09e-03	-4.54	0.3010	2023	39	enet	0.0095	0.00023	-2.08405	0.0372	0.297	0.695	0.002	0.005	0.001	ENSG00000205835	0.359666	1
PEC.BRAIN.RNASEQ.RSID	/stornext/Bioinf/data/lab_bahlo/users/gerring.z/twas/weights//PEC.BRAIN.RNASEQ.RSID/ENSG00000146250.wgt.RDat	PRSS35	6	84222194	84235423	0.11187	rs12204425	-3.49	rs1170346	3.54e-02	7.00	-3.019	940	23	enet	0.071	5e-23	-2.08147	0.037391	0	0.894	0	0.021	0.085	ENSG00000146250	0.3604	1
PEC.BRAIN.RNASEQ.RSID	/stornext/Bioinf/data/lab_bahlo/users/gerring.z/twas/weights//PEC.BRAIN.RNASEQ.RSID/ENSG00000034063.wgt.RDat	UHRF1	19	4903092	4962165	0.04763	rs2620851	-3.67	rs2656942	1.53e-02	-5.96	1.6330	1753	1753	bslmm	0.033	1.6e-11	-2.08114	0.0374	0.001	0.975	0	0.022	0.003	ENSG00000034063	0.3604	1
PEC.BRAIN.RNASEQ.RSID	/stornext/Bioinf/data/lab_bahlo/users/gerring.z/twas/weights//PEC.BRAIN.RNASEQ.RSID/ENSG00000118242.wgt.RDat	MREG	2	216809213	216898819	0.08743	rs1250084	3.13	rs9288512	4.80e-02	8.07	2.0810	1452	1	top1	0.048	4.8e-16	2.081	0.0374	0	0.987	0	0.004	0.008	ENSG00000118242	0.3604	1
PEC.BRAIN.RNASEQ.RSID	/stornext/Bioinf/data/lab_bahlo/users/gerring.z/twas/weights//PEC.BRAIN.RNASEQ.RSID/ENSG00000171115.wgt.RDat	GIMAP8	7	150147718	150176480	0.10425	rs117724253	3.09	rs56693569	4.21e-02	8.02	-1.6310	1499	25	enet	0.052	3.3e-17	-2.08118	0.0374	0	0.993	0	0.003	0.004	ENSG00000171115	0.3604	1
PEC.BRAIN.RNASEQ.RSID	/stornext/Bioinf/data/lab_bahlo/users/gerring.z/twas/weights//PEC.BRAIN.RNASEQ.RSID/ENSG00000234616.wgt.RDat	JRK	8	143738874	143763386	0.54122	rs139557339	4.46	rs34875149	5.58e-01	-27.18	-2.181	2113	58	enet	0.62	1.8e-282	2.08124	0.0374	0	0.93	0	0.061	0.009	ENSG00000234616	0.3604	1
PEC.BRAIN.RNASEQ.RSID	/stornext/Bioinf/data/lab_bahlo/users/gerring.z/twas/weights//PEC.BRAIN.RNASEQ.RSID/ENSG00000213934.wgt.RDat	HBG1	11	5269313	5271122	0.08103	rs7936332	-3.15	rs3759069	4.13e-02	-7.62	-2.0800	2285	1	top1	0.041	5.3e-14	2.08	0.0375	0	0.985	0	0.006	0.008	ENSG00000213934	0.360646	1
PEC.BRAIN.RNASEQ.RSID	/stornext/Bioinf/data/lab_bahlo/users/gerring.z/twas/weights//PEC.BRAIN.RNASEQ.RSID/ENSG00000133704.wgt.RDat	IPO8	12	30781922	30848920	0.24639	rs12366532	4.03	rs12579616	2.24e-01	-17.36	-2.2400	2401	10	lasso	0.23	6.2e-77	2.07977	0.0375	0	0.976	0	0.014	0.01	ENSG00000133704	0.360646	1
PEC.BRAIN.RNASEQ.RSID	/stornext/Bioinf/data/lab_bahlo/users/gerring.z/twas/weights//PEC.BRAIN.RNASEQ.RSID/ENSG00000270799.wgt.RDat	RP11-451F14.1	2	175036619	175037453	0.029	rs72915559	3.21	rs1025785	-3.26e-04	-4.00	-1.9720	1159	1159	bslmm	0.0081	0.0006	2.08053	0.0375	0.31	0.681	0.001	0.003	0.005	ENSG00000270799	0.360646	1
PEC.BRAIN.RNASEQ.RSID	/stornext/Bioinf/data/lab_bahlo/users/gerring.z/twas/weights//PEC.BRAIN.RNASEQ.RSID/ENSG00000059769.wgt.RDat	DNAJC25	9	114393632	114432508	0.0458	rs4979020	-4.46	rs2208699	3.01e-02	6.50	2.079	1782	1	top1	0.03	1.3e-10	2.079	0.0376	0	0.918	0	0.074	0.008	ENSG00000059769	0.360658	1
PEC.BRAIN.RNASEQ.RSID	/stornext/Bioinf/data/lab_bahlo/users/gerring.z/twas/weights//PEC.BRAIN.RNASEQ.RSID/ENSG00000124172.wgt.RDat	ATP5E	20	57600522	57607437	0.02443	rs73129475	-2.81	rs143148179	3.01e-02	7.74	2.0102	1102	1102	bslmm	0.035	5.7e-12	2.07861	0.037653	0	0.99	0	0.002	0.007	ENSG00000124172	0.360658	1
PEC.BRAIN.RNASEQ.RSID	/stornext/Bioinf/data/lab_bahlo/users/gerring.z/twas/weights//PEC.BRAIN.RNASEQ.RSID/ENSG00000234281.wgt.RDat	AC007970.1	2	211189483	211333970	0.01722	rs796244	3.46	rs2287422	-6.45e-04	3.72	2.4470	1250	1250	blup	-0.0005	0.56	2.07831	0.0377	0.892	0.096	0.01	0.001	0.001	ENSG00000234281	0.360658	1
PEC.BRAIN.RNASEQ.RSID	/stornext/Bioinf/data/lab_bahlo/users/gerring.z/twas/weights//PEC.BRAIN.RNASEQ.RSID/ENSG00000218416.wgt.RDat	AC110619.2	2	241388732	241396131	0.05795	rs6748055	-4.67	rs7599776	4.45e-03	5.27	0.3050	2169	13	enet	0.02	1.7e-07	2.0781	0.0377	0.056	0.877	0.004	0.06	0.003	ENSG00000218416	0.360658	1
PEC.BRAIN.RNASEQ.RSID	/stornext/Bioinf/data/lab_bahlo/users/gerring.z/twas/weights//PEC.BRAIN.RNASEQ.RSID/ENSG00000206549.wgt.RDat	PRSS50	3	46753605	46854064	0.10422	rs13098842	3.96	rs56387622	1.06e-02	4.48	2.1650	1405	1405	bslmm	0.046	1.7e-15	-2.07785	0.0377	0.639	0.339	0.013	0.007	0.003	ENSG00000206549	0.360658	1
PEC.BRAIN.RNASEQ.RSID	/stornext/Bioinf/data/lab_bahlo/users/gerring.z/twas/weights//PEC.BRAIN.RNASEQ.RSID/ENSG00000153395.wgt.RDat	LPCAT1	5	1456595	1524092	0.16624	rs112910764	3.492	rs6876662	3.53e-02	-8.26	-2.7070	2113	2113	bslmm	0.073	1e-23	2.07835	0.0377	0	0.97	0	0.011	0.019	ENSG00000153395	0.360658	1
PEC.BRAIN.RNASEQ.RSID	/stornext/Bioinf/data/lab_bahlo/users/gerring.z/twas/weights//PEC.BRAIN.RNASEQ.RSID/ENSG00000183444.wgt.RDat	OR7E38P	7	97595402	97596386	0.10333	rs7777455	-3.91	rs12534685	1.59e-02	-5.63	-2.2990	1765	41	enet	0.032	3.2e-11	2.07823	0.0377	0.001	0.959	0	0.032	0.008	ENSG00000183444	0.360658	1
PEC.BRAIN.RNASEQ.RSID	/stornext/Bioinf/data/lab_bahlo/users/gerring.z/twas/weights//PEC.BRAIN.RNASEQ.RSID/ENSG00000136824.wgt.RDat	SMC2	9	106856541	106903698	0.5793	rs75131737	3.58	rs3739737	4.99e-01	25.70	-2.153	1992	11	lasso	0.52	1.9e-214	-2.07777	0.0377	0	0.981	0	0.01	0.01	ENSG00000136824	0.360658	1
PEC.BRAIN.RNASEQ.RSID	/stornext/Bioinf/data/lab_bahlo/users/gerring.z/twas/weights//PEC.BRAIN.RNASEQ.RSID/ENSG00000183624.wgt.RDat	HMCES	3	128997671	129025029	0.04775	rs143988824	3.52	rs62266928	1.21e-02	-4.99	-1.0590	1204	1204	blup	0.017	8.9e-07	2.07726	0.0378	0.021	0.964	0	0.013	0.001	ENSG00000183624	0.361139	1
PEC.BRAIN.RNASEQ.RSID	/stornext/Bioinf/data/lab_bahlo/users/gerring.z/twas/weights//PEC.BRAIN.RNASEQ.RSID/ENSG00000099139.wgt.RDat	PCSK5	9	78505560	78977255	0.0506	rs4631539	3.46	rs17776908	5.78e-03	4.73	1.581	2252	2252	bslmm	0.0073	0.0011	2.07699	0.0378	0.405	0.589	0.002	0.003	0.002	ENSG00000099139	0.361139	1
PEC.BRAIN.RNASEQ.RSID	/stornext/Bioinf/data/lab_bahlo/users/gerring.z/twas/weights//PEC.BRAIN.RNASEQ.RSID/ENSG00000011105.wgt.RDat	TSPAN9	12	3186521	3395730	0.23972	rs55940430	-3.51	rs7314991	2.60e-02	7.70	-1.9370	1813	13	lasso	0.13	1.9e-43	-2.07565	0.0379	0	0.984	0	0.011	0.005	ENSG00000011105	0.361857	1
PEC.BRAIN.RNASEQ.RSID	/stornext/Bioinf/data/lab_bahlo/users/gerring.z/twas/weights//PEC.BRAIN.RNASEQ.RSID/ENSG00000149548.wgt.RDat	CCDC15	11	124824017	124911385	0.32152	rs72645490	-4.04	rs12269735	1.28e-01	13.12	-0.9240	1362	57	enet	0.28	7.4e-96	-2.07483	0.038	0	0.978	0	0.02	0.001	ENSG00000149548	0.36186	1
PEC.BRAIN.RNASEQ.RSID	/stornext/Bioinf/data/lab_bahlo/users/gerring.z/twas/weights//PEC.BRAIN.RNASEQ.RSID/ENSG00000273073.wgt.RDat	RP11-109E12.1	2	132219394	132221188	0.26372	rs146275528	-3.49	rs60415628	1.93e-01	16.35	-1.6320	1239	1239	blup	0.26	3.8e-87	-2.07509	0.038	0	0.992	0	0.005	0.004	ENSG00000273073	0.36186	1
PEC.BRAIN.RNASEQ.RSID	/stornext/Bioinf/data/lab_bahlo/users/gerring.z/twas/weights//PEC.BRAIN.RNASEQ.RSID/ENSG00000196747.wgt.RDat	HIST1H2AI	6	27775899	27776429	0.01516	rs71559054	-7.503	rs79223588	0.01557	-4.67	-2.075	717	1	top1	0.016	3.2e-06	2.075	0.038	0	0	0.584	0.405	0.011	ENSG00000196747	0.36186	1
PEC.BRAIN.RNASEQ.RSID	/stornext/Bioinf/data/lab_bahlo/users/gerring.z/twas/weights//PEC.BRAIN.RNASEQ.RSID/ENSG00000008277.wgt.RDat	ADAM22	7	87563458	87832204	0.08437	rs2538915	3.44	rs4442059	2.03e-02	6.29	-3.2200	1239	1239	blup	0.041	8.4e-14	-2.07518	0.038	0	0.863	0	0.017	0.12	ENSG00000008277	0.36186	1
PEC.BRAIN.RNASEQ.RSID	/stornext/Bioinf/data/lab_bahlo/users/gerring.z/twas/weights//PEC.BRAIN.RNASEQ.RSID/ENSG00000197653.wgt.RDat	DNAH10	12	124247042	124420753	0.20581	rs117060930	-3.81	rs11572992	6.29e-03	-5.68	1.4010	1778	43	enet	0.083	5.5e-27	-2.07362	0.0381	0.001	0.977	0	0.02	0.003	ENSG00000197653	0.3621	1
PEC.BRAIN.RNASEQ.RSID	/stornext/Bioinf/data/lab_bahlo/users/gerring.z/twas/weights//PEC.BRAIN.RNASEQ.RSID/ENSG00000205702.wgt.RDat	CYP2D7P1	22	42536214	42540576	0.07792	rs4822106	5.86	rs10854749	2.31e-02	-5.89	-2.594	1286	27	enet	0.023	1.5e-08	2.07326	0.0381	0	0.004	0.001	0.994	0.002	ENSG00000205702	0.3621	1
PEC.BRAIN.RNASEQ.RSID	/stornext/Bioinf/data/lab_bahlo/users/gerring.z/twas/weights//PEC.BRAIN.RNASEQ.RSID/ENSG00000172239.wgt.RDat	PAIP1	5	43526369	43557860	0.01369	rs34031769	3.153	rs72748188	-7.53e-04	-3.61	1.6960	1610	1610	bslmm	0.0024	0.043	-2.07373	0.0381	0.812	0.184	0.003	0.001	0.001	ENSG00000172239	0.3621	1
PEC.BRAIN.RNASEQ.RSID	/stornext/Bioinf/data/lab_bahlo/users/gerring.z/twas/weights//PEC.BRAIN.RNASEQ.RSID/ENSG00000138138.wgt.RDat	ATAD1	10	89511269	89601100	0.16133	rs72814134	2.92	rs11817759	2.54e-01	-18.42	-1.9340	988	8	lasso	0.26	4.8e-87	2.07233	0.0382	0	0.991	0	0.002	0.006	ENSG00000138138	0.362339	1
PEC.BRAIN.RNASEQ.RSID	/stornext/Bioinf/data/lab_bahlo/users/gerring.z/twas/weights//PEC.BRAIN.RNASEQ.RSID/ENSG00000042317.wgt.RDat	SPATA7	14	88851268	88936694	0.53226	rs7144028	-4.04	rs60503594	5.23e-01	-26.29	-2.5630	1569	1569	bslmm	0.61	8.8e-275	2.07288	0.0382	0	0.95	0	0.025	0.025	ENSG00000042317	0.362339	1
PEC.BRAIN.RNASEQ.RSID	/stornext/Bioinf/data/lab_bahlo/users/gerring.z/twas/weights//PEC.BRAIN.RNASEQ.RSID/ENSG00000105771.wgt.RDat	SMG9	19	44235301	44259142	0.06303	rs75021472	-3.69	rs16976747	4.30e-02	7.85	2.0730	1527	1	top1	0.043	1.6e-14	2.073	0.0382	0	0.986	0	0.005	0.008	ENSG00000105771	0.362339	1
PEC.BRAIN.RNASEQ.RSID	/stornext/Bioinf/data/lab_bahlo/users/gerring.z/twas/weights//PEC.BRAIN.RNASEQ.RSID/ENSG00000237101.wgt.RDat	RP11-365O16.6	1	224407315	224415745	0.06617	rs181117564	2.73	rs1810346	7.72e-04	-5.04	0.89500	1128	1128	blup	0.024	1.3e-08	-2.07133	0.0383	0.035	0.962	0	0.002	0.001	ENSG00000237101	0.362813	1
PEC.BRAIN.RNASEQ.RSID	/stornext/Bioinf/data/lab_bahlo/users/gerring.z/twas/weights//PEC.BRAIN.RNASEQ.RSID/ENSG00000165521.wgt.RDat	EML5	14	89078775	89259096	0.04451	rs7144028	-4.04	rs61984736	3.68e-03	4.93	-3.1740	1400	1400	bslmm	0.0084	0.00051	-2.07147	0.0383	0.046	0.817	0.001	0.021	0.114	ENSG00000165521	0.362813	1
PEC.BRAIN.RNASEQ.RSID	/stornext/Bioinf/data/lab_bahlo/users/gerring.z/twas/weights//PEC.BRAIN.RNASEQ.RSID/ENSG00000228431.wgt.RDat	ARL5AP3	1	68515043	68515428	0.01818	rs34989642	-3.70	rs787482	-7.43e-04	-3.92	-0.38600	1331	12	enet	0.0036	0.017	2.07075	0.0384	0.869	0.122	0.007	0.001	0.001	ENSG00000228431	0.36305	1
PEC.BRAIN.RNASEQ.RSID	/stornext/Bioinf/data/lab_bahlo/users/gerring.z/twas/weights//PEC.BRAIN.RNASEQ.RSID/ENSG00000155393.wgt.RDat	HEATR3	16	50099852	50140298	0.24484	rs55942317	4.41	rs6416785	2.45e-01	-18.35	-1.8770	1290	39	enet	0.3	8.3e-106	2.07068	0.0384	0	0.937	0	0.057	0.005	ENSG00000155393	0.36305	1
PEC.BRAIN.RNASEQ.RSID	/stornext/Bioinf/data/lab_bahlo/users/gerring.z/twas/weights//PEC.BRAIN.RNASEQ.RSID/ENSG00000244752.wgt.RDat	CRYBB2	22	25615489	25627836	0.05427	rs117077386	3.51	rs5996942	1.65e-03	4.18	0.617	1714	1714	bslmm	0.0064	0.002	2.07107	0.0384	0.614	0.368	0.011	0.007	0.001	ENSG00000244752	0.36305	1
PEC.BRAIN.RNASEQ.RSID	/stornext/Bioinf/data/lab_bahlo/users/gerring.z/twas/weights//PEC.BRAIN.RNASEQ.RSID/ENSG00000136153.wgt.RDat	LMO7	13	76194570	76434004	0.2265	rs9600565	-4.62	rs480929	4.98e-02	9.49	4.29800	2038	53	enet	0.15	1.3e-47	2.06982	0.0385	0	0.09	0	0.038	0.872	ENSG00000136153	0.363522	1
PEC.BRAIN.RNASEQ.RSID	/stornext/Bioinf/data/lab_bahlo/users/gerring.z/twas/weights//PEC.BRAIN.RNASEQ.RSID/ENSG00000172840.wgt.RDat	PDP2	16	66912492	66929657	0.04004	rs112153957	3.62	rs8046342	9.27e-03	5.00	2.8860	812	13	enet	0.02	1.6e-07	2.06932	0.0385	0.109	0.851	0.001	0.004	0.035	ENSG00000172840	0.363522	1
PEC.BRAIN.RNASEQ.RSID	/stornext/Bioinf/data/lab_bahlo/users/gerring.z/twas/weights//PEC.BRAIN.RNASEQ.RSID/ENSG00000134905.wgt.RDat	CARS2	13	111293759	111365950	0.2437	rs148251070	3.30	rs9583521	8.16e-02	-10.94	-0.52900	1931	1931	bslmm	0.18	2.2e-57	2.06808	0.0386	0	0.993	0	0.006	0.001	ENSG00000134905	0.364229	1
PEC.BRAIN.RNASEQ.RSID	/stornext/Bioinf/data/lab_bahlo/users/gerring.z/twas/weights//PEC.BRAIN.RNASEQ.RSID/ENSG00000267283.wgt.RDat	AC005306.3	19	1989400	1990369	0.04193	rs74176376	3.24	rs62129498	1.95e-02	5.27	2.0670	1093	1	top1	0.02	2e-07	2.067	0.0387	0.072	0.916	0	0.004	0.008	ENSG00000267283	0.364699	1
PEC.BRAIN.RNASEQ.RSID	/stornext/Bioinf/data/lab_bahlo/users/gerring.z/twas/weights//PEC.BRAIN.RNASEQ.RSID/ENSG00000121297.wgt.RDat	TSHZ3	19	31765851	31840453	0.05538	rs4805646	-3.75	rs12609295	2.07e-02	-6.86	-2.1190	1235	2	lasso	0.03	1.3e-10	2.06767	0.0387	0	0.959	0	0.032	0.008	ENSG00000121297	0.364699	1
PEC.BRAIN.RNASEQ.RSID	/stornext/Bioinf/data/lab_bahlo/users/gerring.z/twas/weights//PEC.BRAIN.RNASEQ.RSID/ENSG00000126785.wgt.RDat	RHOJ	14	63670832	63759937	0.08908	rs61995005	-3.33	rs762101	6.61e-02	-9.92	-2.0660	1424	1	top1	0.066	1.3e-21	2.066	0.0388	0	0.987	0	0.005	0.008	ENSG00000126785	0.365168	1
PEC.BRAIN.RNASEQ.RSID	/stornext/Bioinf/data/lab_bahlo/users/gerring.z/twas/weights//PEC.BRAIN.RNASEQ.RSID/ENSG00000273009.wgt.RDat	RP11-352G9.1	3	195639949	195640554	0.02892	rs113001998	-3.41	rs79516196	6.88e-03	4.76	-2.3940	1416	1416	bslmm	0.01	0.00017	-2.06607	0.0388	0.072	0.91	0	0.005	0.012	ENSG00000273009	0.365168	1
PEC.BRAIN.RNASEQ.RSID	/stornext/Bioinf/data/lab_bahlo/users/gerring.z/twas/weights//PEC.BRAIN.RNASEQ.RSID/ENSG00000108094.wgt.RDat	CUL2	10	35297479	35379570	0.02133	rs530640719	2.82	rs12260130	8.89e-03	-4.60	2.1300	1158	1158	blup	0.012	3.1e-05	-2.06484	0.0389	0.039	0.949	0	0.004	0.007	ENSG00000108094	0.365398	1
PEC.BRAIN.RNASEQ.RSID	/stornext/Bioinf/data/lab_bahlo/users/gerring.z/twas/weights//PEC.BRAIN.RNASEQ.RSID/ENSG00000267152.wgt.RDat	CTD-2528L19.6	19	38219487	38221544	0.03603	rs145304478	-2.89	rs7255313	2.70e-02	6.79	-2.0650	1118	1	top1	0.027	1.1e-09	-2.065	0.0389	0	0.989	0	0.003	0.008	ENSG00000267152	0.365398	1
PEC.BRAIN.RNASEQ.RSID	/stornext/Bioinf/data/lab_bahlo/users/gerring.z/twas/weights//PEC.BRAIN.RNASEQ.RSID/ENSG00000105755.wgt.RDat	ETHE1	19	44010871	44031396	0.06243	rs6509113	3.28	rs59764328	2.06e-02	-6.32	2.0160	1559	10	lasso	0.027	1.4e-09	-2.06504	0.0389	0	0.99	0	0.004	0.006	ENSG00000105755	0.365398	1
PEC.BRAIN.RNASEQ.RSID	/stornext/Bioinf/data/lab_bahlo/users/gerring.z/twas/weights//PEC.BRAIN.RNASEQ.RSID/ENSG00000204104.wgt.RDat	TRAF3IP1	2	239229082	239309541	0.10579	rs4663872	-3.74	rs11675081	5.79e-02	-8.87	-1.4020	1948	1948	bslmm	0.059	2.4e-19	2.06371	0.039	0	0.975	0	0.022	0.003	ENSG00000204104	0.365864	1
PEC.BRAIN.RNASEQ.RSID	/stornext/Bioinf/data/lab_bahlo/users/gerring.z/twas/weights//PEC.BRAIN.RNASEQ.RSID/ENSG00000015592.wgt.RDat	STMN4	8	27092840	27115937	0.54766	rs113814152	4.17	rs10481349	3.70e-01	-22.18	-1.508	2005	26	enet	0.4	3.9e-148	2.06435	0.039	0	0.984	0	0.013	0.003	ENSG00000015592	0.365864	1
PEC.BRAIN.RNASEQ.RSID	/stornext/Bioinf/data/lab_bahlo/users/gerring.z/twas/weights//PEC.BRAIN.RNASEQ.RSID/ENSG00000159079.wgt.RDat	C21orf59	21	33964389	33985176	0.14697	rs117275928	-2.80	rs56238975	3.85e-02	-8.25	-2.146	1308	35	enet	0.085	1.7e-27	2.06305	0.0391	0	0.986	0	0.004	0.01	ENSG00000159079	0.366566	1
PEC.BRAIN.RNASEQ.RSID	/stornext/Bioinf/data/lab_bahlo/users/gerring.z/twas/weights//PEC.BRAIN.RNASEQ.RSID/ENSG00000198355.wgt.RDat	PIM3	22	50354161	50357728	0.0258	rs4824054	-4.65	rs36171610	5.54e-03	4.64	0.713	1950	1950	blup	0.0065	0.002	2.06196	0.0392	0.256	0.68	0.017	0.046	0.002	ENSG00000198355	0.367029	1
PEC.BRAIN.RNASEQ.RSID	/stornext/Bioinf/data/lab_bahlo/users/gerring.z/twas/weights//PEC.BRAIN.RNASEQ.RSID/ENSG00000253516.wgt.RDat	HMGB1P41	8	81724377	81724816	0.09043	rs1438223	3.79	rs76823045	8.35e-02	-10.66	2.062	1069	1	top1	0.083	4.9e-27	-2.062	0.0392	0	0.984	0	0.007	0.008	ENSG00000253516	0.367029	1
PEC.BRAIN.RNASEQ.RSID	/stornext/Bioinf/data/lab_bahlo/users/gerring.z/twas/weights//PEC.BRAIN.RNASEQ.RSID/ENSG00000248712.wgt.RDat	CCDC153	11	119060347	119067479	0.04071	rs931954	-3.16	rs7945884	2.65e-02	6.38	-2.0610	1191	1	top1	0.026	1.6e-09	-2.061	0.0393	0	0.988	0	0.004	0.008	ENSG00000248712	0.367492	1
PEC.BRAIN.RNASEQ.RSID	/stornext/Bioinf/data/lab_bahlo/users/gerring.z/twas/weights//PEC.BRAIN.RNASEQ.RSID/ENSG00000267058.wgt.RDat	RP11-15A1.3	19	44395956	44405957	0.06124	rs75021472	-3.69	rs8106090	5.68e-03	4.39	-0.3910	1477	22	enet	0.024	8.5e-09	2.06088	0.0393	0.43	0.562	0.003	0.004	0.002	ENSG00000267058	0.367492	1
PEC.BRAIN.RNASEQ.RSID	/stornext/Bioinf/data/lab_bahlo/users/gerring.z/twas/weights//PEC.BRAIN.RNASEQ.RSID/ENSG00000163902.wgt.RDat	RPN1	3	128338817	128399918	0.10019	rs143988824	3.52	rs4857912	6.19e-02	-9.15	2.0600	1447	1	top1	0.062	2.6e-20	-2.06	0.0394	0	0.985	0	0.006	0.008	ENSG00000163902	0.367779	1
PEC.BRAIN.RNASEQ.RSID	/stornext/Bioinf/data/lab_bahlo/users/gerring.z/twas/weights//PEC.BRAIN.RNASEQ.RSID/ENSG00000232310.wgt.RDat	RP11-557H15.4	6	134846452	134980974	0.06435	rs1743961	-3.58	rs1321611	1.62e-03	3.69	-0.662	1636	1636	blup	0.0037	0.015	-2.05903	0.039491	0.842	0.146	0.009	0.002	0.001	ENSG00000232310	0.367779	1
PEC.BRAIN.RNASEQ.RSID	/stornext/Bioinf/data/lab_bahlo/users/gerring.z/twas/weights//PEC.BRAIN.RNASEQ.RSID/ENSG00000116663.wgt.RDat	FBXO6	1	11724181	11734411	0.14394	rs2922242	-4.40	rs3117065	5.52e-02	-8.76	-1.30200	1494	5	lasso	0.061	4.2e-20	2.05894	0.0395	0	0.889	0	0.109	0.002	ENSG00000116663	0.367779	1
PEC.BRAIN.RNASEQ.RSID	/stornext/Bioinf/data/lab_bahlo/users/gerring.z/twas/weights//PEC.BRAIN.RNASEQ.RSID/ENSG00000214279.wgt.RDat	RP11-108K14.4	10	135267432	135337062	0.39191	rs3008303	-3.30	rs4838745	2.28e-01	-17.82	-2.1135	1131	63	enet	0.32	5.4e-113	2.05907	0.0395	0	0.988	0	0.003	0.009	ENSG00000214279	0.367779	1
PEC.BRAIN.RNASEQ.RSID	/stornext/Bioinf/data/lab_bahlo/users/gerring.z/twas/weights//PEC.BRAIN.RNASEQ.RSID/ENSG00000205659.wgt.RDat	LIN52	14	74551499	74667936	0.18499	rs74720399	-2.93	rs4899502	1.78e-01	15.43	1.7670	1706	1706	bslmm	0.2	9.4e-68	2.05867	0.0395	0	0.99	0	0.005	0.005	ENSG00000205659	0.367779	1
PEC.BRAIN.RNASEQ.RSID	/stornext/Bioinf/data/lab_bahlo/users/gerring.z/twas/weights//PEC.BRAIN.RNASEQ.RSID/ENSG00000105289.wgt.RDat	TJP3	19	3708107	3750811	0.06362	rs78077103	-3.51	rs7252725	1.90e-02	-5.01	0.8150	1350	3	lasso	0.036	2.8e-12	-2.05894	0.0395	0.109	0.886	0	0.003	0.002	ENSG00000105289	0.367779	1
PEC.BRAIN.RNASEQ.RSID	/stornext/Bioinf/data/lab_bahlo/users/gerring.z/twas/weights//PEC.BRAIN.RNASEQ.RSID/ENSG00000112339.wgt.RDat	HBS1L	6	135281516	135424194	0.22877	rs9389266	-3.17	rs4134030	2.78e-01	-19.20	-1.311	1344	20	enet	0.3	3.8e-106	2.05886	0.039508	0	0.991	0	0.006	0.002	ENSG00000112339	0.367779	1
PEC.BRAIN.RNASEQ.RSID	/stornext/Bioinf/data/lab_bahlo/users/gerring.z/twas/weights//PEC.BRAIN.RNASEQ.RSID/ENSG00000143612.wgt.RDat	C1orf43	1	154179182	154193104	0.09774	rs35735180	-3.61	rs7526644	3.12e-02	7.89	2.13200	916	4	enet	0.068	3.8e-22	2.05792	0.0396	0	0.986	0	0.005	0.009	ENSG00000143612	0.36815	1
PEC.BRAIN.RNASEQ.RSID	/stornext/Bioinf/data/lab_bahlo/users/gerring.z/twas/weights//PEC.BRAIN.RNASEQ.RSID/ENSG00000239213.wgt.RDat	RP11-85F14.5	3	136560568	136580896	0.06778	rs34154714	3.40	rs9832045	1.11e-01	-12.41	2.0580	999	1	top1	0.11	1e-35	-2.058	0.0396	0	0.987	0	0.005	0.008	ENSG00000239213	0.36815	1
PEC.BRAIN.RNASEQ.RSID	/stornext/Bioinf/data/lab_bahlo/users/gerring.z/twas/weights//PEC.BRAIN.RNASEQ.RSID/ENSG00000140332.wgt.RDat	TLE3	15	70340129	70390515	0.02628	rs35629791	-3.56	rs76255426	-7.43e-04	3.67	1.3913	1394	1394	blup	-0.00016	0.38	-2.05669	0.0397	0.885	0.105	0.008	0.001	0.001	ENSG00000140332	0.36815	1
PEC.BRAIN.RNASEQ.RSID	/stornext/Bioinf/data/lab_bahlo/users/gerring.z/twas/weights//PEC.BRAIN.RNASEQ.RSID/ENSG00000267160.wgt.RDat	RP11-1072C15.4	17	42751057	42753625	0.09591	rs62078790	-2.94	rs11079295	6.99e-02	9.76	2.05700	1147	1	top1	0.07	8.9e-23	2.057	0.0397	0	0.988	0	0.004	0.008	ENSG00000267160	0.36815	1
PEC.BRAIN.RNASEQ.RSID	/stornext/Bioinf/data/lab_bahlo/users/gerring.z/twas/weights//PEC.BRAIN.RNASEQ.RSID/ENSG00000237765.wgt.RDat	FAM200B	4	15683285	15707188	0.46326	rs4292321	3.56	rs7667175	4.23e-01	-23.78	-1.9360	1575	21	enet	0.5	1.1e-200	2.05671	0.0397	0	0.987	0	0.007	0.006	ENSG00000237765	0.36815	1
PEC.BRAIN.RNASEQ.RSID	/stornext/Bioinf/data/lab_bahlo/users/gerring.z/twas/weights//PEC.BRAIN.RNASEQ.RSID/ENSG00000175426.wgt.RDat	PCSK1	5	95726119	95769847	0.05454	rs6556942	-4.202	rs155984	2.74e-04	-4.35	-0.8320	1410	13	enet	0.019	3.8e-07	2.05685	0.0397	0.237	0.663	0.026	0.073	0.002	ENSG00000175426	0.36815	1
PEC.BRAIN.RNASEQ.RSID	/stornext/Bioinf/data/lab_bahlo/users/gerring.z/twas/weights//PEC.BRAIN.RNASEQ.RSID/ENSG00000270015.wgt.RDat	RP11-540B6.6	15	31218717	31220610	0.34494	rs4779766	-3.41	rs2955797	1.70e-01	-15.09	-2.1480	994	46	enet	0.21	2.4e-69	2.05626	0.0398	0	0.975	0	0.015	0.009	ENSG00000270015	0.368372	1
PEC.BRAIN.RNASEQ.RSID	/stornext/Bioinf/data/lab_bahlo/users/gerring.z/twas/weights//PEC.BRAIN.RNASEQ.RSID/ENSG00000105058.wgt.RDat	FAM32A	19	16296191	16302857	0.05364	rs12973238	-3.35	rs67000086	2.79e-02	-6.71	2.2060	1994	3	lasso	0.03	1.4e-10	-2.05585	0.0398	0	0.986	0	0.005	0.009	ENSG00000105058	0.368372	1
PEC.BRAIN.RNASEQ.RSID	/stornext/Bioinf/data/lab_bahlo/users/gerring.z/twas/weights//PEC.BRAIN.RNASEQ.RSID/ENSG00000142549.wgt.RDat	IGLON5	19	51815102	51833608	0.07262	rs1710379	3.25	rs7246422	3.23e-02	7.24	2.0970	1690	2	lasso	0.034	6.3e-12	2.05572	0.0398	0	0.987	0	0.005	0.008	ENSG00000142549	0.368372	1
PEC.BRAIN.RNASEQ.RSID	/stornext/Bioinf/data/lab_bahlo/users/gerring.z/twas/weights//PEC.BRAIN.RNASEQ.RSID/ENSG00000225135.wgt.RDat	RP11-361F15.2	6	147708800	147711601	0.1385	rs9403874	3.17	rs9497725	9.17e-02	11.56	2.167	1202	5	lasso	0.099	5.3e-32	2.05531	0.039849	0	0.986	0	0.005	0.01	ENSG00000225135	0.368591	1
PEC.BRAIN.RNASEQ.RSID	/stornext/Bioinf/data/lab_bahlo/users/gerring.z/twas/weights//PEC.BRAIN.RNASEQ.RSID/ENSG00000203685.wgt.RDat	C1orf95	1	226736501	226796915	0.1578	rs12144369	-4.83	rs12724943	5.83e-02	8.88	-1.76600	1334	1334	blup	0.069	1.9e-22	-2.05357	0.04	0	0.873	0	0.123	0.004	ENSG00000203685	0.369047	1
PEC.BRAIN.RNASEQ.RSID	/stornext/Bioinf/data/lab_bahlo/users/gerring.z/twas/weights//PEC.BRAIN.RNASEQ.RSID/ENSG00000102763.wgt.RDat	VWA8	13	42140973	42535256	0.2937	rs9566785	-3.57	rs9566880	1.50e-01	-14.15	1.71900	1991	64	enet	0.25	1.6e-84	-2.05361	0.04	0	0.983	0	0.013	0.005	ENSG00000102763	0.369047	1
PEC.BRAIN.RNASEQ.RSID	/stornext/Bioinf/data/lab_bahlo/users/gerring.z/twas/weights//PEC.BRAIN.RNASEQ.RSID/ENSG00000232653.wgt.RDat	GOLGA8N	15	32885657	32896179	0.4871	rs345794	2.96	rs114770598	2.56e-01	18.70	1.9140	893	49	enet	0.3	1.7e-104	2.05366	0.04	0	0.991	0	0.002	0.006	ENSG00000232653	0.369047	1
PEC.BRAIN.RNASEQ.RSID	/stornext/Bioinf/data/lab_bahlo/users/gerring.z/twas/weights//PEC.BRAIN.RNASEQ.RSID/ENSG00000163257.wgt.RDat	DCAF16	4	17802278	17812381	0.25849	rs77752083	-3.86	rs12640250	5.38e-02	8.57	2.1500	1471	7	lasso	0.065	4.1e-21	2.05371	0.04	0	0.977	0	0.015	0.008	ENSG00000163257	0.369047	1
PEC.BRAIN.RNASEQ.RSID	/stornext/Bioinf/data/lab_bahlo/users/gerring.z/twas/weights//PEC.BRAIN.RNASEQ.RSID/ENSG00000130208.wgt.RDat	APOC1	19	45417504	45422606	0.04927	rs188905219	-4.37	rs393584	6.71e-03	4.90	0.0650	1575	54	enet	0.011	8.5e-05	-2.05301	0.0401	0.266	0.713	0.005	0.015	0.001	ENSG00000130208	0.3695	1
PEC.BRAIN.RNASEQ.RSID	/stornext/Bioinf/data/lab_bahlo/users/gerring.z/twas/weights//PEC.BRAIN.RNASEQ.RSID/ENSG00000115596.wgt.RDat	WNT6	2	219724544	219738955	0.01563	rs190434721	2.90	rs12463759	2.76e-03	-3.69	-2.0490	806	2	lasso	0.0036	0.017	2.05222	0.0401	0.856	0.141	0.002	0	0.001	ENSG00000115596	0.3695	1
PEC.BRAIN.RNASEQ.RSID	/stornext/Bioinf/data/lab_bahlo/users/gerring.z/twas/weights//PEC.BRAIN.RNASEQ.RSID/ENSG00000243749.wgt.RDat	ZMYM6NB	1	35447136	35450954	0.02424	rs6663112	-3.47	rs12565543	1.48e-02	5.07	-2.05200	915	1	top1	0.015	5.4e-06	-2.052	0.0402	0.179	0.808	0.001	0.005	0.007	ENSG00000243749	0.369952	1
PEC.BRAIN.RNASEQ.RSID	/stornext/Bioinf/data/lab_bahlo/users/gerring.z/twas/weights//PEC.BRAIN.RNASEQ.RSID/ENSG00000188452.wgt.RDat	CERKL	2	182401403	182545392	0.1722	rs113367058	-5.95	rs2218225	5.58e-02	9.33	-1.9460	1445	31	enet	0.083	5.2e-27	-2.05217	0.0402	0	0.006	0	0.994	0	ENSG00000188452	0.369952	1
PEC.BRAIN.RNASEQ.RSID	/stornext/Bioinf/data/lab_bahlo/users/gerring.z/twas/weights//PEC.BRAIN.RNASEQ.RSID/ENSG00000257489.wgt.RDat	RP11-175P13.3	12	100566974	100593561	0.01454	rs10778052	3.21	rs116878826	-3.23e-04	3.65	0.1647	1242	1242	blup	0.00029	0.24	-2.05063	0.0403	0.819	0.175	0.005	0.001	0	ENSG00000257489	0.370403	1
PEC.BRAIN.RNASEQ.RSID	/stornext/Bioinf/data/lab_bahlo/users/gerring.z/twas/weights//PEC.BRAIN.RNASEQ.RSID/ENSG00000111328.wgt.RDat	CDK2AP1	12	123745528	123756881	0.06513	rs117060930	-5.06	rs1790090	1.40e-02	-6.47	1.7050	1297	12	lasso	0.044	7.9e-15	-2.05072	0.0403	0	0.732	0	0.265	0.003	ENSG00000111328	0.370403	1
PEC.BRAIN.RNASEQ.RSID	/stornext/Bioinf/data/lab_bahlo/users/gerring.z/twas/weights//PEC.BRAIN.RNASEQ.RSID/ENSG00000233806.wgt.RDat	LINC01237	2	242823514	243020873	0.06488	rs77205168	4.86	rs35426662	8.45e-03	-4.75	1.4218	1263	1263	blup	0.012	4.9e-05	2.04994	0.0404	0.056	0.46	0.052	0.428	0.003	ENSG00000233806	0.371087	1
PEC.BRAIN.RNASEQ.RSID	/stornext/Bioinf/data/lab_bahlo/users/gerring.z/twas/weights//PEC.BRAIN.RNASEQ.RSID/ENSG00000140043.wgt.RDat	PTGR2	14	74318547	74353530	0.56064	rs12589431	-3.80	rs8006528	1.62e-01	15.54	2.2640	1722	62	enet	0.39	2.7e-146	2.04888	0.0405	0	0.98	0	0.011	0.009	ENSG00000140043	0.371536	1
PEC.BRAIN.RNASEQ.RSID	/stornext/Bioinf/data/lab_bahlo/users/gerring.z/twas/weights//PEC.BRAIN.RNASEQ.RSID/ENSG00000185567.wgt.RDat	AHNAK2	14	105403581	105444694	0.04838	rs4983621	-3.11	rs73352310	1.36e-03	3.71	-2.0490	1397	1	top1	0.0014	0.094	-2.049	0.0405	0.956	0.038	0.006	0	0	ENSG00000185567	0.371536	1
PEC.BRAIN.RNASEQ.RSID	/stornext/Bioinf/data/lab_bahlo/users/gerring.z/twas/weights//PEC.BRAIN.RNASEQ.RSID/ENSG00000183888.wgt.RDat	C1orf64	1	16330731	16335302	0.07126	rs9660255	-4.12	rs1763619	2.82e-02	-7.01	2.43100	1581	16	enet	0.042	4.3e-14	-2.04768	0.0406	0	0.829	0	0.163	0.008	ENSG00000183888	0.371983	1
PEC.BRAIN.RNASEQ.RSID	/stornext/Bioinf/data/lab_bahlo/users/gerring.z/twas/weights//PEC.BRAIN.RNASEQ.RSID/ENSG00000228330.wgt.RDat	RP11-730A19.5	10	13184185	13184977	0.16962	rs11819274	3.87	rs7907033	1.01e-01	12.02	1.9960	1733	1733	bslmm	0.11	1.7e-34	2.04805	0.0406	0	0.979	0	0.014	0.007	ENSG00000228330	0.371983	1
PEC.BRAIN.RNASEQ.RSID	/stornext/Bioinf/data/lab_bahlo/users/gerring.z/twas/weights//PEC.BRAIN.RNASEQ.RSID/ENSG00000135709.wgt.RDat	KIAA0513	16	85061375	85127836	0.20996	rs35254673	3.26	rs12448119	5.01e-02	-10.58	-1.9490	1954	38	enet	0.15	1.1e-47	2.04641	0.0407	0	0.99	0	0.005	0.005	ENSG00000135709	0.372664	1
PEC.BRAIN.RNASEQ.RSID	/stornext/Bioinf/data/lab_bahlo/users/gerring.z/twas/weights//PEC.BRAIN.RNASEQ.RSID/ENSG00000127054.wgt.RDat	INTS11	1	1246965	1260071	0.02197	rs148754856	3.53	rs111315662	4.37e-03	4.33	2.04600	348	1	top1	0.0044	0.0092	2.046	0.0408	0.858	0.137	0.003	0	0.001	ENSG00000127054	0.372875	1
PEC.BRAIN.RNASEQ.RSID	/stornext/Bioinf/data/lab_bahlo/users/gerring.z/twas/weights//PEC.BRAIN.RNASEQ.RSID/ENSG00000243560.wgt.RDat	RN7SL364P	19	47192056	47192325	0.05941	rs11879889	3.48	rs62134780	3.06e-02	-6.58	-2.0460	1426	1	top1	0.031	9.4e-11	2.046	0.0408	0	0.986	0	0.006	0.008	ENSG00000243560	0.372875	1
PEC.BRAIN.RNASEQ.RSID	/stornext/Bioinf/data/lab_bahlo/users/gerring.z/twas/weights//PEC.BRAIN.RNASEQ.RSID/ENSG00000253477.wgt.RDat	RP11-1C8.4	8	104495626	104513904	0.02209	rs7827695	3.74	rs71520814	1.81e-02	5.17	2.046	1999	1	top1	0.018	5.4e-07	2.046	0.0408	0.113	0.851	0.003	0.026	0.007	ENSG00000253477	0.372875	1
PEC.BRAIN.RNASEQ.RSID	/stornext/Bioinf/data/lab_bahlo/users/gerring.z/twas/weights//PEC.BRAIN.RNASEQ.RSID/ENSG00000267279.wgt.RDat	RP11-879F14.2	18	59252979	59274149	0.0228	rs117946548	-3.9	rs9965972	0.00421	4.29	1.308	1617	5	lasso	0.0056	0.0038	2.04454	0.0409	0.383	0.604	0.004	0.007	0.002	ENSG00000267279	0.373553	1
PEC.BRAIN.RNASEQ.RSID	/stornext/Bioinf/data/lab_bahlo/users/gerring.z/twas/weights//PEC.BRAIN.RNASEQ.RSID/ENSG00000261040.wgt.RDat	CTD-2319I12.1	17	58160927	58169246	0.01072	rs62082121	-2.46	rs1881442	-3.48e-04	-3.05	-1.69000	440	440	blup	0.003	0.026	2.04368	0.041	0.942	0.057	0.001	0	0	ENSG00000261040	0.373996	1
PEC.BRAIN.RNASEQ.RSID	/stornext/Bioinf/data/lab_bahlo/users/gerring.z/twas/weights//PEC.BRAIN.RNASEQ.RSID/ENSG00000186496.wgt.RDat	ZNF396	18	32946661	32957301	0.2376	rs150482103	3.82	rs12604194	0.0324	6.8	-1.196	1177	8	lasso	0.13	1.2e-40	-2.04389	0.041	0	0.972	0	0.026	0.002	ENSG00000186496	0.373996	1
PEC.BRAIN.RNASEQ.RSID	/stornext/Bioinf/data/lab_bahlo/users/gerring.z/twas/weights//PEC.BRAIN.RNASEQ.RSID/ENSG00000161526.wgt.RDat	SAP30BP	17	73663196	73704142	0.01992	rs9915171	3.21	rs72860389	-3.23e-04	2.99	-1.43800	1215	1215	bslmm	0.00086	0.14	-2.04272	0.0411	0.934	0.061	0.004	0	0	ENSG00000161526	0.374644	1
PEC.BRAIN.RNASEQ.RSID	/stornext/Bioinf/data/lab_bahlo/users/gerring.z/twas/weights//PEC.BRAIN.RNASEQ.RSID/ENSG00000138303.wgt.RDat	ASCC1	10	73856278	73976892	0.21949	rs11000083	-3.08	rs1271933	5.43e-02	-9.50	1.9790	1181	1181	bslmm	0.11	9.7e-36	-2.04145	0.0412	0	0.985	0	0.004	0.011	ENSG00000138303	0.374644	1
PEC.BRAIN.RNASEQ.RSID	/stornext/Bioinf/data/lab_bahlo/users/gerring.z/twas/weights//PEC.BRAIN.RNASEQ.RSID/ENSG00000168004.wgt.RDat	HRASLS5	11	63228876	63258666	0.25426	rs58957962	-3.69	rs116362768	1.01e-01	-11.67	1.6280	1184	34	enet	0.12	6.1e-39	-2.04144	0.0412	0	0.989	0	0.007	0.004	ENSG00000168004	0.374644	1
PEC.BRAIN.RNASEQ.RSID	/stornext/Bioinf/data/lab_bahlo/users/gerring.z/twas/weights//PEC.BRAIN.RNASEQ.RSID/ENSG00000183060.wgt.RDat	LYSMD4	15	100255902	100273766	0.36236	rs7165515	2.97	rs11631604	1.65e-01	14.81	-2.4900	1896	22	enet	0.28	7.9e-95	-2.0414	0.0412	0	0.975	0	0.003	0.021	ENSG00000183060	0.374644	1
PEC.BRAIN.RNASEQ.RSID	/stornext/Bioinf/data/lab_bahlo/users/gerring.z/twas/weights//PEC.BRAIN.RNASEQ.RSID/ENSG00000160199.wgt.RDat	PKNOX1	21	44394620	44453691	0.13901	rs11701964	4.33	rs452847	6.49e-02	9.87	1.138	2041	52	enet	0.13	7.1e-41	2.04159	0.0412	0	0.972	0	0.026	0.002	ENSG00000160199	0.374644	1
PEC.BRAIN.RNASEQ.RSID	/stornext/Bioinf/data/lab_bahlo/users/gerring.z/twas/weights//PEC.BRAIN.RNASEQ.RSID/ENSG00000198890.wgt.RDat	PRMT6	1	107599267	107601916	0.25362	rs12725701	-3.48	rs1730865	1.77e-01	-15.46	-0.81000	1076	1076	bslmm	0.22	3.3e-72	2.04049	0.0413	0	0.985	0	0.013	0.001	ENSG00000198890	0.375024	1
PEC.BRAIN.RNASEQ.RSID	/stornext/Bioinf/data/lab_bahlo/users/gerring.z/twas/weights//PEC.BRAIN.RNASEQ.RSID/ENSG00000140105.wgt.RDat	WARS	14	100800125	100843142	0.03265	rs71424412	4.28	rs11850064	8.68e-03	-4.59	-2.0410	1302	1	top1	0.0087	0.00041	2.041	0.0413	0.644	0.319	0.023	0.011	0.003	ENSG00000140105	0.375024	1
PEC.BRAIN.RNASEQ.RSID	/stornext/Bioinf/data/lab_bahlo/users/gerring.z/twas/weights//PEC.BRAIN.RNASEQ.RSID/ENSG00000159596.wgt.RDat	TMEM69	1	46152886	46160115	0.0797	rs61783169	3.33	rs2991983	6.81e-02	-10.04	-2.09000	989	989	blup	0.073	7.5e-24	2.03965	0.0414	0	0.991	0	0.004	0.005	ENSG00000159596	0.375024	1
PEC.BRAIN.RNASEQ.RSID	/stornext/Bioinf/data/lab_bahlo/users/gerring.z/twas/weights//PEC.BRAIN.RNASEQ.RSID/ENSG00000258824.wgt.RDat	CTD-2555O16.2	14	64889653	64915275	0.01282	rs111987639	-3.02	rs141259513	-5.06e-04	-3.52	-2.3910	1373	3	lasso	0.00046	0.21	2.03934	0.0414	0.904	0.092	0.003	0	0	ENSG00000258824	0.375024	1
PEC.BRAIN.RNASEQ.RSID	/stornext/Bioinf/data/lab_bahlo/users/gerring.z/twas/weights//PEC.BRAIN.RNASEQ.RSID/ENSG00000237172.wgt.RDat	B3GNT9	16	67182008	67185117	0.07448	rs112153957	3.62	rs8051487	9.44e-03	4.57	-1.6120	652	28	enet	0.027	1.3e-09	-2.03997	0.0414	0.395	0.598	0.002	0.003	0.003	ENSG00000237172	0.375024	1
PEC.BRAIN.RNASEQ.RSID	/stornext/Bioinf/data/lab_bahlo/users/gerring.z/twas/weights//PEC.BRAIN.RNASEQ.RSID/ENSG00000101361.wgt.RDat	NOP56	20	2632791	2639039	0.25189	rs113447988	3.23	rs7260969	9.03e-02	12.24	-0.6570	1544	24	enet	0.2	2.7e-65	-2.03887	0.041463	0	0.993	0	0.006	0.001	ENSG00000101361	0.375024	1
PEC.BRAIN.RNASEQ.RSID	/stornext/Bioinf/data/lab_bahlo/users/gerring.z/twas/weights//PEC.BRAIN.RNASEQ.RSID/ENSG00000066084.wgt.RDat	DIP2B	12	50898768	51142450	0.07032	rs56352326	-2.80	rs7131795	6.50e-02	9.54	-1.7070	1357	32	enet	0.069	1.7e-22	-2.03839	0.0415	0	0.993	0	0.003	0.005	ENSG00000066084	0.375024	1
PEC.BRAIN.RNASEQ.RSID	/stornext/Bioinf/data/lab_bahlo/users/gerring.z/twas/weights//PEC.BRAIN.RNASEQ.RSID/ENSG00000204583.wgt.RDat	LRCOL1	12	133179736	133187037	0.09252	rs80032242	3.78	rs11146965	4.57e-02	-8.45	1.7280	1039	23	enet	0.061	5.8e-20	-2.03884	0.0415	0	0.99	0	0.006	0.004	ENSG00000204583	0.375024	1
PEC.BRAIN.RNASEQ.RSID	/stornext/Bioinf/data/lab_bahlo/users/gerring.z/twas/weights//PEC.BRAIN.RNASEQ.RSID/ENSG00000092529.wgt.RDat	CAPN3	15	42640301	42704516	0.03272	rs35554267	-3.54	rs635690	1.06e-02	4.09	-0.0548	1088	1088	blup	0.011	8.5e-05	2.03837	0.0415	0.853	0.132	0.012	0.002	0.001	ENSG00000092529	0.375024	1
PEC.BRAIN.RNASEQ.RSID	/stornext/Bioinf/data/lab_bahlo/users/gerring.z/twas/weights//PEC.BRAIN.RNASEQ.RSID/ENSG00000260065.wgt.RDat	CTA-445C9.15	22	26917949	26921002	0.79513	rs136559	-4.43	rs6005067	5.97e-01	28.10	-1.591	1487	69	enet	0.68	0	-2.03883	0.0415	0	0.957	0	0.04	0.003	ENSG00000260065	0.375024	1
PEC.BRAIN.RNASEQ.RSID	/stornext/Bioinf/data/lab_bahlo/users/gerring.z/twas/weights//PEC.BRAIN.RNASEQ.RSID/ENSG00000100625.wgt.RDat	SIX4	14	61176246	61191066	0.01807	rs4151386	3.15	rs6573355	1.10e-02	4.66	2.9820	871	6	enet	0.012	3.3e-05	2.03793	0.0416	0.21	0.747	0.001	0.005	0.037	ENSG00000100625	0.375197	1
PEC.BRAIN.RNASEQ.RSID	/stornext/Bioinf/data/lab_bahlo/users/gerring.z/twas/weights//PEC.BRAIN.RNASEQ.RSID/ENSG00000161905.wgt.RDat	ALOX15	17	4534197	4545589	0.116	rs117770728	3.00	rs4790213	7.14e-02	10.36	2.02500	1436	7	lasso	0.091	1.6e-29	2.03777	0.0416	0	0.985	0	0.005	0.01	ENSG00000161905	0.375197	1
PEC.BRAIN.RNASEQ.RSID	/stornext/Bioinf/data/lab_bahlo/users/gerring.z/twas/weights//PEC.BRAIN.RNASEQ.RSID/ENSG00000114126.wgt.RDat	TFDP2	3	141663277	141868386	0.02407	rs1045279	4.66	rs190814620	9.27e-04	-4.00	-0.0640	1714	8	enet	0.0098	0.00018	2.03744	0.0416	0.381	0.168	0.129	0.056	0.267	ENSG00000114126	0.375197	1
PEC.BRAIN.RNASEQ.RSID	/stornext/Bioinf/data/lab_bahlo/users/gerring.z/twas/weights//PEC.BRAIN.RNASEQ.RSID/ENSG00000255277.wgt.RDat	ABCC6P2	16	14914649	14918563	0.03343	rs72787643	-2.44	rs145183714	1.39e-03	-3.53	-2.1670	380	380	bslmm	0.0029	0.027	2.0364	0.0417	0.942	0.057	0.001	0	0	ENSG00000255277	0.375197	1
PEC.BRAIN.RNASEQ.RSID	/stornext/Bioinf/data/lab_bahlo/users/gerring.z/twas/weights//PEC.BRAIN.RNASEQ.RSID/ENSG00000269928.wgt.RDat	RP11-849F2.8	17	8128139	8128798	0.02024	rs7212166	3.01	rs78286057	2.14e-04	-3.94	-1.53700	1230	1230	bslmm	0.0015	0.086	2.03636	0.0417	0.788	0.207	0.003	0.001	0.001	ENSG00000269928	0.375197	1
PEC.BRAIN.RNASEQ.RSID	/stornext/Bioinf/data/lab_bahlo/users/gerring.z/twas/weights//PEC.BRAIN.RNASEQ.RSID/ENSG00000188554.wgt.RDat	NBR1	17	41322498	41363708	0.06291	rs113149437	2.86	rs36062488	5.25e-02	-8.54	2.56400	905	16	enet	0.066	1.8e-21	-2.03603	0.0417	0	0.974	0	0.006	0.02	ENSG00000188554	0.375197	1
PEC.BRAIN.RNASEQ.RSID	/stornext/Bioinf/data/lab_bahlo/users/gerring.z/twas/weights//PEC.BRAIN.RNASEQ.RSID/ENSG00000163870.wgt.RDat	TPRA1	3	127291912	127317094	0.02902	rs59008549	3.82	rs79983121	1.78e-02	-5.68	-2.0370	1415	1	top1	0.018	6.6e-07	2.037	0.0417	0.009	0.963	0	0.021	0.008	ENSG00000163870	0.375197	1
PEC.BRAIN.RNASEQ.RSID	/stornext/Bioinf/data/lab_bahlo/users/gerring.z/twas/weights//PEC.BRAIN.RNASEQ.RSID/ENSG00000268751.wgt.RDat	SCGB1B2P	19	35067638	35068606	0.03546	rs1270286	2.61	rs11666696	6.80e-04	-3.93	1.6660	1554	1554	bslmm	0.0061	0.0026	-2.03573	0.0418	0.707	0.289	0.002	0.001	0.001	ENSG00000268751	0.375864	1
PEC.BRAIN.RNASEQ.RSID	/stornext/Bioinf/data/lab_bahlo/users/gerring.z/twas/weights//PEC.BRAIN.RNASEQ.RSID/ENSG00000162302.wgt.RDat	RPS6KA4	11	64126620	64139687	0.01659	rs12269736	3.52	rs1662188	2.36e-03	3.66	-2.0350	857	1	top1	0.0024	0.042	-2.035	0.0419	0.955	0.026	0.018	0	0	ENSG00000162302	0.376297	1
PEC.BRAIN.RNASEQ.RSID	/stornext/Bioinf/data/lab_bahlo/users/gerring.z/twas/weights//PEC.BRAIN.RNASEQ.RSID/ENSG00000141497.wgt.RDat	ZMYND15	17	4643319	4649411	0.04171	rs117770728	3.00	rs4471743	2.02e-02	5.56	2.03500	1441	1	top1	0.02	1.3e-07	2.035	0.0419	0.017	0.97	0	0.005	0.008	ENSG00000141497	0.376297	1
PEC.BRAIN.RNASEQ.RSID	/stornext/Bioinf/data/lab_bahlo/users/gerring.z/twas/weights//PEC.BRAIN.RNASEQ.RSID/ENSG00000122643.wgt.RDat	NT5C3A	7	33053742	33102409	0.18767	rs73096233	3.81	rs4720092	1.53e-01	14.53	-1.5640	1819	60	enet	0.17	4.5e-55	-2.03351	0.042	0	0.932	0	0.065	0.003	ENSG00000122643	0.376962	1
PEC.BRAIN.RNASEQ.RSID	/stornext/Bioinf/data/lab_bahlo/users/gerring.z/twas/weights//PEC.BRAIN.RNASEQ.RSID/ENSG00000182575.wgt.RDat	NXPH3	17	47653220	47661189	0.03681	rs535717	3.40	rs150365717	-6.91e-04	3.35	0.40200	1074	1074	bslmm	0.0021	0.053	2.03259	0.0421	0.923	0.068	0.008	0.001	0	ENSG00000182575	0.377056	1
PEC.BRAIN.RNASEQ.RSID	/stornext/Bioinf/data/lab_bahlo/users/gerring.z/twas/weights//PEC.BRAIN.RNASEQ.RSID/ENSG00000124713.wgt.RDat	GNMT	6	42928496	42931618	0.35396	rs2651194	-4.42	rs2296805	3.38e-01	21.22	-1.990	1124	16	enet	0.4	1.6e-148	-2.03224	0.042129	0	0.89	0	0.104	0.006	ENSG00000124713	0.377056	1
PEC.BRAIN.RNASEQ.RSID	/stornext/Bioinf/data/lab_bahlo/users/gerring.z/twas/weights//PEC.BRAIN.RNASEQ.RSID/ENSG00000041988.wgt.RDat	THAP3	1	6684926	6695646	0.09544	rs7513688	-4.11	rs12746591	6.24e-02	9.27	1.79600	1394	15	enet	0.066	1.8e-21	2.03167	0.0422	0	0.916	0	0.08	0.004	ENSG00000041988	0.377056	1
PEC.BRAIN.RNASEQ.RSID	/stornext/Bioinf/data/lab_bahlo/users/gerring.z/twas/weights//PEC.BRAIN.RNASEQ.RSID/ENSG00000272782.wgt.RDat	RP4-607J23.2	7	97937257	97939753	0.24543	rs10230017	-3.64	rs12669622	1.48e-01	-14.02	2.1990	1817	33	enet	0.2	1.2e-64	-2.03162	0.0422	0	0.979	0	0.01	0.011	ENSG00000272782	0.377056	1
PEC.BRAIN.RNASEQ.RSID	/stornext/Bioinf/data/lab_bahlo/users/gerring.z/twas/weights//PEC.BRAIN.RNASEQ.RSID/ENSG00000165113.wgt.RDat	GKAP1	9	86354336	86444431	0.035	rs181382387	3.53	rs295271	1.72e-02	-4.93	-2.032	1544	1	top1	0.017	1e-06	2.032	0.0422	0.296	0.692	0.002	0.005	0.005	ENSG00000165113	0.377056	1
PEC.BRAIN.RNASEQ.RSID	/stornext/Bioinf/data/lab_bahlo/users/gerring.z/twas/weights//PEC.BRAIN.RNASEQ.RSID/ENSG00000162585.wgt.RDat	C1orf86	1	2115903	2144159	0.06473	rs185336888	-3.72	rs262668	2.82e-02	7.20	-2.03100	1073	13	enet	0.051	4.6e-17	-2.0302	0.0423	0	0.984	0	0.009	0.008	ENSG00000162585	0.377056	1
PEC.BRAIN.RNASEQ.RSID	/stornext/Bioinf/data/lab_bahlo/users/gerring.z/twas/weights//PEC.BRAIN.RNASEQ.RSID/ENSG00000054356.wgt.RDat	PTPRN	2	220154345	220174370	0.06452	rs190434721	2.90	rs6736979	2.55e-02	6.96	-2.1790	941	941	bslmm	0.031	8.8e-11	-2.03092	0.0423	0	0.986	0	0.003	0.011	ENSG00000054356	0.377056	1
PEC.BRAIN.RNASEQ.RSID	/stornext/Bioinf/data/lab_bahlo/users/gerring.z/twas/weights//PEC.BRAIN.RNASEQ.RSID/ENSG00000168546.wgt.RDat	GFRA2	8	21547915	21669869	0.07512	rs58571231	-3.00	rs113684986	6.53e-03	4.53	-0.143	1647	17	enet	0.032	2.9e-11	2.03047	0.0423	0.384	0.608	0.002	0.004	0.002	ENSG00000168546	0.377056	1
PEC.BRAIN.RNASEQ.RSID	/stornext/Bioinf/data/lab_bahlo/users/gerring.z/twas/weights//PEC.BRAIN.RNASEQ.RSID/ENSG00000204771.wgt.RDat	CTD-3232M19.2	8	145462709	145485885	0.03281	rs549792351	-2.58	rs62530347	4.09e-03	3.80	-1.765	233	10	enet	0.0074	0.00099	-2.0309	0.0423	0.933	0.066	0.001	0	0	ENSG00000204771	0.377056	1
PEC.BRAIN.RNASEQ.RSID	/stornext/Bioinf/data/lab_bahlo/users/gerring.z/twas/weights//PEC.BRAIN.RNASEQ.RSID/ENSG00000110108.wgt.RDat	TMEM109	11	60681346	60690915	0.02132	rs142028759	3.16	rs12291060	1.07e-03	-3.75	-0.6850	1167	1167	bslmm	0.0056	0.0036	2.02949	0.0424	0.879	0.118	0.003	0	0	ENSG00000110108	0.377056	1
PEC.BRAIN.RNASEQ.RSID	/stornext/Bioinf/data/lab_bahlo/users/gerring.z/twas/weights//PEC.BRAIN.RNASEQ.RSID/ENSG00000062524.wgt.RDat	LTK	15	41795836	41806085	0.03161	rs533416468	-3.10	rs142856524	1.36e-03	-4.32	-2.9680	1218	1218	bslmm	0.0054	0.0044	2.02958	0.0424	0.747	0.239	0.003	0.001	0.011	ENSG00000062524	0.377056	1
PEC.BRAIN.RNASEQ.RSID	/stornext/Bioinf/data/lab_bahlo/users/gerring.z/twas/weights//PEC.BRAIN.RNASEQ.RSID/ENSG00000256061.wgt.RDat	DYX1C1	15	55702723	55800432	0.16599	rs138477716	3.56	rs6493780	5.56e-02	-9.03	-2.0110	2122	2122	bslmm	0.1	1.5e-33	2.02951	0.0424	0	0.984	0	0.008	0.008	ENSG00000256061	0.377056	1
PEC.BRAIN.RNASEQ.RSID	/stornext/Bioinf/data/lab_bahlo/users/gerring.z/twas/weights//PEC.BRAIN.RNASEQ.RSID/ENSG00000270011.wgt.RDat	ZNF177	19	9434850	9493293	0.12919	rs117248510	3.01	rs56319972	2.44e-02	7.07	2.5250	1819	1819	bslmm	0.089	8e-29	2.02925	0.0424	0	0.983	0	0.004	0.014	ENSG00000270011	0.377056	1
PEC.BRAIN.RNASEQ.RSID	/stornext/Bioinf/data/lab_bahlo/users/gerring.z/twas/weights//PEC.BRAIN.RNASEQ.RSID/ENSG00000160285.wgt.RDat	LSS	21	47608055	47648738	0.45239	rs78273090	-3.50	rs12151996	1.39e-01	13.62	1.088	1892	1892	bslmm	0.2	1.3e-67	2.02983	0.0424	0	0.972	0	0.026	0.002	ENSG00000160285	0.377056	1
PEC.BRAIN.RNASEQ.RSID	/stornext/Bioinf/data/lab_bahlo/users/gerring.z/twas/weights//PEC.BRAIN.RNASEQ.RSID/ENSG00000249734.wgt.RDat	RP11-332J15.1	5	6795993	6826841	0.02274	rs138765581	-2.897	rs11959367	1.33e-02	-5.06	2.0300	1880	1	top1	0.013	1.5e-05	-2.03	0.0424	0.184	0.803	0.001	0.005	0.006	ENSG00000249734	0.377056	1
PEC.BRAIN.RNASEQ.RSID	/stornext/Bioinf/data/lab_bahlo/users/gerring.z/twas/weights//PEC.BRAIN.RNASEQ.RSID/ENSG00000227540.wgt.RDat	RP11-152N13.5	10	75012549	75014107	0.01943	rs7900932	3.00	rs7909456	2.01e-02	-6.17	2.0290	1106	1	top1	0.02	1.4e-07	-2.029	0.0425	0.001	0.986	0	0.006	0.008	ENSG00000227540	0.377714	1
PEC.BRAIN.RNASEQ.RSID	/stornext/Bioinf/data/lab_bahlo/users/gerring.z/twas/weights//PEC.BRAIN.RNASEQ.RSID/ENSG00000076356.wgt.RDat	PLXNA2	1	208195587	208417665	0.10495	rs35329479	4.65	rs2274445	4.24e-02	-8.03	-0.07600	1530	21	enet	0.049	2.5e-16	-2.02732	0.0426	0	0.821	0	0.178	0.001	ENSG00000076356	0.37814	1
PEC.BRAIN.RNASEQ.RSID	/stornext/Bioinf/data/lab_bahlo/users/gerring.z/twas/weights//PEC.BRAIN.RNASEQ.RSID/ENSG00000109390.wgt.RDat	NDUFC1	4	140188034	140223705	0.04061	rs186266163	-3.46	rs11944434	2.83e-03	4.53	0.5920	1287	1287	bslmm	0.0076	0.00085	2.02788	0.0426	0.397	0.592	0.004	0.006	0.001	ENSG00000109390	0.37814	1
PEC.BRAIN.RNASEQ.RSID	/stornext/Bioinf/data/lab_bahlo/users/gerring.z/twas/weights//PEC.BRAIN.RNASEQ.RSID/ENSG00000092978.wgt.RDat	GPATCH2	1	217600334	217804424	0.06711	rs145312375	-3.85	rs4147127	2.70e-02	6.63	2.14200	2223	2223	bslmm	0.034	7.1e-12	2.02707	0.0427	0	0.985	0	0.006	0.009	ENSG00000092978	0.378796	1
PEC.BRAIN.RNASEQ.RSID	/stornext/Bioinf/data/lab_bahlo/users/gerring.z/twas/weights//PEC.BRAIN.RNASEQ.RSID/ENSG00000163959.wgt.RDat	SLC51A	3	195938358	195970049	0.08678	rs56197150	3.89	rs58954032	6.61e-02	-9.48	2.0750	1655	1655	bslmm	0.069	2.2e-22	-2.02524	0.0428	0	0.967	0	0.026	0.008	ENSG00000163959	0.379452	1
PEC.BRAIN.RNASEQ.RSID	/stornext/Bioinf/data/lab_bahlo/users/gerring.z/twas/weights//PEC.BRAIN.RNASEQ.RSID/ENSG00000145388.wgt.RDat	METTL14	4	119606523	119636588	0.12474	rs10004184	-2.85	rs10470914	5.59e-02	-9.52	-1.0750	1586	1586	bslmm	0.11	4.3e-36	2.02345	0.043	0	0.991	0	0.006	0.003	ENSG00000145388	0.380992	1
PEC.BRAIN.RNASEQ.RSID	/stornext/Bioinf/data/lab_bahlo/users/gerring.z/twas/weights//PEC.BRAIN.RNASEQ.RSID/ENSG00000174032.wgt.RDat	SLC25A30	13	45967451	45992590	0.1771	rs57990347	3.31	rs113215430	1.74e-02	-6.26	-1.68600	1160	1160	bslmm	0.087	5.1e-28	2.02318	0.0431	0	0.993	0	0.004	0.003	ENSG00000174032	0.38118	1
PEC.BRAIN.RNASEQ.RSID	/stornext/Bioinf/data/lab_bahlo/users/gerring.z/twas/weights//PEC.BRAIN.RNASEQ.RSID/ENSG00000265888.wgt.RDat	RP11-408H20.2	18	28681551	28742752	0.0403	rs72639472	3.99	rs7236955	0.0178	-5.17	-1.32	1348	12	enet	0.021	9.7e-08	2.02263	0.0431	0.019	0.971	0	0.007	0.002	ENSG00000265888	0.38118	1
PEC.BRAIN.RNASEQ.RSID	/stornext/Bioinf/data/lab_bahlo/users/gerring.z/twas/weights//PEC.BRAIN.RNASEQ.RSID/ENSG00000178750.wgt.RDat	STX19	3	93733213	93747454	0.01227	rs13090329	-5.21	rs34029886	-4.56e-04	-3.68	-0.6540	754	754	blup	0.0035	0.018	2.02277	0.0431	0.069	0.01	0.791	0.113	0.017	ENSG00000178750	0.38118	1
PEC.BRAIN.RNASEQ.RSID	/stornext/Bioinf/data/lab_bahlo/users/gerring.z/twas/weights//PEC.BRAIN.RNASEQ.RSID/ENSG00000261794.wgt.RDat	GOLGA8H	15	30896329	30906764	0.2771	rs4779766	-3.41	rs62014607	1.10e-01	12.38	-2.6020	611	611	bslmm	0.19	4.6e-63	-2.02215	0.0432	0	0.935	0	0.014	0.051	ENSG00000261794	0.3816	1
PEC.BRAIN.RNASEQ.RSID	/stornext/Bioinf/data/lab_bahlo/users/gerring.z/twas/weights//PEC.BRAIN.RNASEQ.RSID/ENSG00000196381.wgt.RDat	ZNF781	19	38158652	38183223	0.38855	rs145304478	-2.89	rs11668796	3.68e-01	22.41	1.7860	1123	46	enet	0.43	6.9e-166	2.02145	0.0432	0	0.992	0	0.003	0.005	ENSG00000196381	0.3816	1
PEC.BRAIN.RNASEQ.RSID	/stornext/Bioinf/data/lab_bahlo/users/gerring.z/twas/weights//PEC.BRAIN.RNASEQ.RSID/ENSG00000162402.wgt.RDat	USP24	1	55532032	55680786	0.04203	rs10888910	-4.16	rs111369934	1.58e-02	-5.93	1.23300	1954	1954	bslmm	0.023	1.3e-08	-2.02067	0.0433	0	0.971	0	0.025	0.003	ENSG00000162402	0.382251	1
PEC.BRAIN.RNASEQ.RSID	/stornext/Bioinf/data/lab_bahlo/users/gerring.z/twas/weights//PEC.BRAIN.RNASEQ.RSID/ENSG00000265399.wgt.RDat	RP13-270P17.2	18	3190395	3247275	0.0381	rs10048386	-3.68	rs1056088	0.0246	-6.16	2.019	1861	1	lasso	0.028	4.7e-10	-2.019	0.0435	0	0.986	0	0.009	0.005	ENSG00000265399	0.383783	1
PEC.BRAIN.RNASEQ.RSID	/stornext/Bioinf/data/lab_bahlo/users/gerring.z/twas/weights//PEC.BRAIN.RNASEQ.RSID/ENSG00000164091.wgt.RDat	WDR82	3	52288437	52322036	0.0325	rs554783707	3.48	rs7614727	2.23e-02	-5.59	-2.0180	723	1	top1	0.022	2.9e-08	2.018	0.0436	0.015	0.975	0	0.003	0.007	ENSG00000164091	0.384432	1
PEC.BRAIN.RNASEQ.RSID	/stornext/Bioinf/data/lab_bahlo/users/gerring.z/twas/weights//PEC.BRAIN.RNASEQ.RSID/ENSG00000226026.wgt.RDat	RP11-57H12.3	1	95628775	95699538	0.18471	rs12565591	-3.37	rs10874910	9.72e-02	10.76	0.19700	1641	8	lasso	0.097	1.9e-31	2.01706	0.0437	0	0.994	0	0.005	0.001	ENSG00000226026	0.384613	1
PEC.BRAIN.RNASEQ.RSID	/stornext/Bioinf/data/lab_bahlo/users/gerring.z/twas/weights//PEC.BRAIN.RNASEQ.RSID/ENSG00000166949.wgt.RDat	SMAD3	15	67356101	67487533	0.04124	rs62013360	3.33	rs4776337	-4.57e-04	-3.57	0.4280	1531	1531	blup	0.0029	0.028	-2.0167	0.0437	0.873	0.12	0.006	0.001	0	ENSG00000166949	0.384613	1
PEC.BRAIN.RNASEQ.RSID	/stornext/Bioinf/data/lab_bahlo/users/gerring.z/twas/weights//PEC.BRAIN.RNASEQ.RSID/ENSG00000167676.wgt.RDat	PLIN4	19	4502192	4518477	0.06307	rs145264176	3.99	rs6510812	2.06e-02	6.26	2.0170	1436	1	top1	0.021	9.7e-08	2.017	0.0437	0	0.982	0	0.01	0.007	ENSG00000167676	0.384613	1
PEC.BRAIN.RNASEQ.RSID	/stornext/Bioinf/data/lab_bahlo/users/gerring.z/twas/weights//PEC.BRAIN.RNASEQ.RSID/ENSG00000257239.wgt.RDat	RP11-630C16.2	12	42223700	42326394	0.14467	rs11180918	-4.64	rs4511337	1.06e-01	-12.20	-1.9560	1669	4	lasso	0.11	2.4e-35	2.01613	0.0438	0	0.924	0	0.07	0.006	ENSG00000257239	0.385026	1
PEC.BRAIN.RNASEQ.RSID	/stornext/Bioinf/data/lab_bahlo/users/gerring.z/twas/weights//PEC.BRAIN.RNASEQ.RSID/ENSG00000088832.wgt.RDat	FKBP1A	20	1349622	1373806	0.06552	rs12624336	3.62	rs6041749	5.35e-02	-8.58	2.0160	1438	1	top1	0.053	1e-17	-2.016	0.0438	0	0.988	0	0.004	0.007	ENSG00000088832	0.385026	1
PEC.BRAIN.RNASEQ.RSID	/stornext/Bioinf/data/lab_bahlo/users/gerring.z/twas/weights//PEC.BRAIN.RNASEQ.RSID/ENSG00000158006.wgt.RDat	PAFAH2	1	26286258	26324648	0.15687	rs113815415	-2.97	rs3008412	9.11e-02	11.48	1.16100	1145	6	lasso	0.12	3.4e-38	2.01524	0.0439	0	0.992	0	0.006	0.002	ENSG00000158006	0.385439	1
PEC.BRAIN.RNASEQ.RSID	/stornext/Bioinf/data/lab_bahlo/users/gerring.z/twas/weights//PEC.BRAIN.RNASEQ.RSID/ENSG00000115041.wgt.RDat	KCNIP3	2	95963052	96051825	0.08217	rs2113419	-2.64	rs3772043	1.10e-01	12.39	-2.2670	350	5	lasso	0.12	1.6e-39	-2.01518	0.0439	0	0.987	0	0.001	0.012	ENSG00000115041	0.385439	1
PEC.BRAIN.RNASEQ.RSID	/stornext/Bioinf/data/lab_bahlo/users/gerring.z/twas/weights//PEC.BRAIN.RNASEQ.RSID/ENSG00000163918.wgt.RDat	RFC4	3	186507669	186524847	0.08831	rs1989586	-3.76	rs3917125	7.80e-02	-10.35	-2.0140	1382	1	top1	0.078	2.5e-25	2.014	0.044	0	0.98	0	0.013	0.007	ENSG00000163918	0.38585	1
PEC.BRAIN.RNASEQ.RSID	/stornext/Bioinf/data/lab_bahlo/users/gerring.z/twas/weights//PEC.BRAIN.RNASEQ.RSID/ENSG00000178538.wgt.RDat	CA8	8	61099906	61193971	0.30909	rs2681563	-2.82	rs7827209	9.84e-02	-11.49	-1.590	1683	39	enet	0.15	2.1e-48	2.01372	0.044	0	0.993	0	0.004	0.003	ENSG00000178538	0.38585	1
PEC.BRAIN.RNASEQ.RSID	/stornext/Bioinf/data/lab_bahlo/users/gerring.z/twas/weights//PEC.BRAIN.RNASEQ.RSID/ENSG00000151632.wgt.RDat	AKR1C2	10	5029967	5060223	0.48339	rs10904301	3.41	rs112054252	9.21e-02	-12.73	-2.1950	2367	67	enet	0.31	1.2e-106	2.01335	0.0441	0	0.982	0	0.008	0.011	ENSG00000151632	0.386028	1
PEC.BRAIN.RNASEQ.RSID	/stornext/Bioinf/data/lab_bahlo/users/gerring.z/twas/weights//PEC.BRAIN.RNASEQ.RSID/ENSG00000099308.wgt.RDat	MAST3	19	18208603	18262502	0.02072	rs12981122	-4.70	rs61092264	8.99e-04	3.72	-2.0120	1726	2	lasso	0.0048	0.0069	-2.01355	0.0441	0.556	0.132	0.245	0.058	0.01	ENSG00000099308	0.386028	1
PEC.BRAIN.RNASEQ.RSID	/stornext/Bioinf/data/lab_bahlo/users/gerring.z/twas/weights//PEC.BRAIN.RNASEQ.RSID/ENSG00000119862.wgt.RDat	LGALSL	2	64681103	64688515	0.05108	rs7573532	-3.48	rs56706928	1.22e-02	4.92	0.2300	1258	4	lasso	0.014	1.4e-05	-2.01352	0.0441	0.187	0.806	0.001	0.004	0.002	ENSG00000119862	0.386028	1
PEC.BRAIN.RNASEQ.RSID	/stornext/Bioinf/data/lab_bahlo/users/gerring.z/twas/weights//PEC.BRAIN.RNASEQ.RSID/ENSG00000267681.wgt.RDat	CTD-3199J23.6	17	41296973	41297272	0.04124	rs113149437	2.86	rs2011530	4.67e-02	-8.71	2.77500	850	850	bslmm	0.047	1.1e-15	-2.01192	0.0442	0	0.965	0	0.006	0.029	ENSG00000267681	0.38667	1
PEC.BRAIN.RNASEQ.RSID	/stornext/Bioinf/data/lab_bahlo/users/gerring.z/twas/weights//PEC.BRAIN.RNASEQ.RSID/ENSG00000083857.wgt.RDat	FAT1	4	187508937	187647876	0.2229	rs2195792	3.33	rs467193	6.43e-02	-9.68	0.8910	1947	48	enet	0.11	3.4e-35	-2.01163	0.0443	0	0.993	0	0.005	0.002	ENSG00000083857	0.386749	1
PEC.BRAIN.RNASEQ.RSID	/stornext/Bioinf/data/lab_bahlo/users/gerring.z/twas/weights//PEC.BRAIN.RNASEQ.RSID/ENSG00000238061.wgt.RDat	RP4-635A23.4	1	185249976	185250948	0.03279	rs9970827	2.60	rs2095610	1.15e-02	-5.22	2.39200	863	15	enet	0.016	1.8e-06	-2.01042	0.0444	0.027	0.957	0	0.002	0.014	ENSG00000238061	0.386749	1
PEC.BRAIN.RNASEQ.RSID	/stornext/Bioinf/data/lab_bahlo/users/gerring.z/twas/weights//PEC.BRAIN.RNASEQ.RSID/ENSG00000173457.wgt.RDat	PPP1R14B	11	64011956	64014413	0.07072	rs12269736	3.52	rs60031276	6.13e-02	-9.14	-2.0106	876	1	top1	0.061	4e-20	2.0106	0.0444	0	0.974	0	0.018	0.007	ENSG00000173457	0.386749	1
PEC.BRAIN.RNASEQ.RSID	/stornext/Bioinf/data/lab_bahlo/users/gerring.z/twas/weights//PEC.BRAIN.RNASEQ.RSID/ENSG00000257621.wgt.RDat	RP11-349A22.5	14	58732083	58764852	0.10543	rs28411823	4.57	rs146200815	3.33e-02	6.96	-1.8910	1189	1189	bslmm	0.04	1.5e-13	-2.01006	0.0444	0	0.649	0	0.348	0.004	ENSG00000257621	0.386749	1
PEC.BRAIN.RNASEQ.RSID	/stornext/Bioinf/data/lab_bahlo/users/gerring.z/twas/weights//PEC.BRAIN.RNASEQ.RSID/ENSG00000184056.wgt.RDat	VPS33B	15	91541646	91565833	0.31189	rs1573644	-4.96	rs76935633	1.24e-01	-13.04	2.1710	1510	6	lasso	0.18	5.2e-58	-2.01075	0.0444	0	0.736	0	0.257	0.007	ENSG00000184056	0.386749	1
PEC.BRAIN.RNASEQ.RSID	/stornext/Bioinf/data/lab_bahlo/users/gerring.z/twas/weights//PEC.BRAIN.RNASEQ.RSID/ENSG00000135250.wgt.RDat	SRPK2	7	104751151	105039755	0.0218	rs140472185	3.62	rs6961668	2.22e-03	3.90	1.5050	1387	1387	bslmm	0.0083	0.00055	2.01061	0.0444	0.786	0.201	0.009	0.002	0.001	ENSG00000135250	0.386749	1
PEC.BRAIN.RNASEQ.RSID	/stornext/Bioinf/data/lab_bahlo/users/gerring.z/twas/weights//PEC.BRAIN.RNASEQ.RSID/ENSG00000259984.wgt.RDat	RP11-335G20.7	1	25662920	25663956	0.0812	rs114808189	3.48	rs55794721	3.16e-02	6.67	-2.00900	964	1	top1	0.032	4.5e-11	-2.009	0.0445	0	0.99	0	0.003	0.007	ENSG00000259984	0.386749	1
PEC.BRAIN.RNASEQ.RSID	/stornext/Bioinf/data/lab_bahlo/users/gerring.z/twas/weights//PEC.BRAIN.RNASEQ.RSID/ENSG00000261687.wgt.RDat	RP11-473C18.3	15	43476277	43477339	0.00918	rs35554267	-3.54	rs11070398	2.53e-03	-3.45	-2.0090	440	1	top1	0.0025	0.037	2.009	0.0445	0.978	0.013	0.009	0	0	ENSG00000261687	0.386749	1
PEC.BRAIN.RNASEQ.RSID	/stornext/Bioinf/data/lab_bahlo/users/gerring.z/twas/weights//PEC.BRAIN.RNASEQ.RSID/ENSG00000160606.wgt.RDat	TLCD1	17	27051366	27054953	0.01855	rs117093639	3.24	rs150358034	7.25e-04	4.18	-0.79486	724	724	blup	0.0069	0.0015	-2.00975	0.0445	0.598	0.388	0.005	0.003	0.006	ENSG00000160606	0.386749	1
PEC.BRAIN.RNASEQ.RSID	/stornext/Bioinf/data/lab_bahlo/users/gerring.z/twas/weights//PEC.BRAIN.RNASEQ.RSID/ENSG00000231861.wgt.RDat	OR5K2	3	98216448	98217496	0.22063	rs9990187	-3.11	rs73142207	7.23e-02	9.87	-1.8370	2061	2061	bslmm	0.073	9.5e-24	-2.00965	0.0445	0	0.989	0	0.005	0.005	ENSG00000231861	0.386749	1
PEC.BRAIN.RNASEQ.RSID	/stornext/Bioinf/data/lab_bahlo/users/gerring.z/twas/weights//PEC.BRAIN.RNASEQ.RSID/ENSG00000196911.wgt.RDat	KPNA5	6	117002350	117063029	0.0531	rs9387410	3.41	rs2145334	-5.48e-04	-4.25	1.376	1635	1635	blup	0.015	6.8e-06	-2.00933	0.044502	0.413	0.58	0.002	0.003	0.002	ENSG00000196911	0.386749	1
PEC.BRAIN.RNASEQ.RSID	/stornext/Bioinf/data/lab_bahlo/users/gerring.z/twas/weights//PEC.BRAIN.RNASEQ.RSID/ENSG00000063127.wgt.RDat	SLC6A16	19	49792895	49828482	0.02567	rs4801798	3.10	rs514080	1.10e-03	3.51	-1.4960	1374	1374	bslmm	0.0065	0.0019	-2.00835	0.0446	0.87	0.125	0.003	0	0.001	ENSG00000063127	0.387369	1
PEC.BRAIN.RNASEQ.RSID	/stornext/Bioinf/data/lab_bahlo/users/gerring.z/twas/weights//PEC.BRAIN.RNASEQ.RSID/ENSG00000224195.wgt.RDat	RP11-574K11.5	10	75573276	75574495	0.01312	rs79936644	3.02	rs59693993	-6.37e-04	3.18	2.5920	991	991	bslmm	0.0039	0.013	2.00754	0.0447	0.881	0.113	0.004	0.001	0.002	ENSG00000224195	0.387656	1
PEC.BRAIN.RNASEQ.RSID	/stornext/Bioinf/data/lab_bahlo/users/gerring.z/twas/weights//PEC.BRAIN.RNASEQ.RSID/ENSG00000235501.wgt.RDat	RP4-639F20.1	1	95393122	95428826	0.11898	rs12565591	-3.37	rs113926595	8.94e-02	-11.10	2.64300	1576	1576	bslmm	0.093	3.6e-30	-2.00657	0.0448	0	0.968	0	0.004	0.028	ENSG00000235501	0.387656	1
PEC.BRAIN.RNASEQ.RSID	/stornext/Bioinf/data/lab_bahlo/users/gerring.z/twas/weights//PEC.BRAIN.RNASEQ.RSID/ENSG00000254746.wgt.RDat	RP11-958J22.1	11	45511239	45564024	0.381	rs11038512	-3.79	rs896327	1.58e-01	-14.63	-1.4450	1366	62	enet	0.19	2.9e-62	2.00699	0.0448	0	0.99	0	0.008	0.003	ENSG00000254746	0.387656	1
PEC.BRAIN.RNASEQ.RSID	/stornext/Bioinf/data/lab_bahlo/users/gerring.z/twas/weights//PEC.BRAIN.RNASEQ.RSID/ENSG00000273177.wgt.RDat	RP11-368I23.4	3	168645957	168646386	0.02571	rs35462190	3.88	rs567308	-7.42e-04	3.74	-2.6420	1259	1259	blup	0.0079	0.0007	-2.0066	0.0448	0.78	0.207	0.006	0.002	0.005	ENSG00000273177	0.387656	1
PEC.BRAIN.RNASEQ.RSID	/stornext/Bioinf/data/lab_bahlo/users/gerring.z/twas/weights//PEC.BRAIN.RNASEQ.RSID/ENSG00000169499.wgt.RDat	PLEKHA2	8	38758753	38831428	0.33777	rs11991738	2.82	rs17587272	1.24e-01	13.89	-1.989	1131	57	enet	0.27	1.3e-93	-2.00674	0.0448	0	0.99	0	0.003	0.007	ENSG00000169499	0.387656	1
PEC.BRAIN.RNASEQ.RSID	/stornext/Bioinf/data/lab_bahlo/users/gerring.z/twas/weights//PEC.BRAIN.RNASEQ.RSID/ENSG00000146425.wgt.RDat	DYNLT1	6	159057506	159065771	0.15351	rs143646199	4.02	rs9364985	1.18e-01	-12.53	1.492	2003	5	lasso	0.12	2e-38	-2.00607	0.044849	0	0.971	0	0.026	0.003	ENSG00000146425	0.387656	1
PEC.BRAIN.RNASEQ.RSID	/stornext/Bioinf/data/lab_bahlo/users/gerring.z/twas/weights//PEC.BRAIN.RNASEQ.RSID/ENSG00000134452.wgt.RDat	FBXO18	10	5931535	5979556	0.13595	rs36025130	-3.69	rs2274030	7.59e-02	10.71	1.4880	1704	6	enet	0.087	2.7e-28	2.00587	0.0449	0	0.992	0	0.004	0.004	ENSG00000134452	0.387656	1
PEC.BRAIN.RNASEQ.RSID	/stornext/Bioinf/data/lab_bahlo/users/gerring.z/twas/weights//PEC.BRAIN.RNASEQ.RSID/ENSG00000141002.wgt.RDat	TCF25	16	89940000	89977792	0.05247	rs112089506	3.91	rs7194371	1.03e-02	-5.19	-2.5120	1361	1361	bslmm	0.029	2.4e-10	2.00517	0.0449	0.032	0.933	0	0.013	0.021	ENSG00000141002	0.387656	1
PEC.BRAIN.RNASEQ.RSID	/stornext/Bioinf/data/lab_bahlo/users/gerring.z/twas/weights//PEC.BRAIN.RNASEQ.RSID/ENSG00000160796.wgt.RDat	NBEAL2	3	47021173	47051193	0.10083	rs13098842	3.96	rs62246406	4.70e-02	-8.58	-0.6460	965	7	lasso	0.068	2.5e-22	2.00576	0.0449	0	0.95	0	0.018	0.032	ENSG00000160796	0.387656	1
PEC.BRAIN.RNASEQ.RSID	/stornext/Bioinf/data/lab_bahlo/users/gerring.z/twas/weights//PEC.BRAIN.RNASEQ.RSID/ENSG00000177352.wgt.RDat	CCDC71	3	49199968	49203754	0.02953	rs143867864	3.11	rs9855123	1.01e-02	5.24	1.9900	578	578	blup	0.016	1.8e-06	2.00593	0.0449	0.007	0.983	0	0.003	0.007	ENSG00000177352	0.387656	1
PEC.BRAIN.RNASEQ.RSID	/stornext/Bioinf/data/lab_bahlo/users/gerring.z/twas/weights//PEC.BRAIN.RNASEQ.RSID/ENSG00000161643.wgt.RDat	SIGLEC16	19	50472857	50479071	0.07414	rs62112645	3.39	rs35464650	5.43e-02	9.17	-1.9830	1229	7	lasso	0.059	1.5e-19	-2.00472	0.045	0	0.986	0	0.006	0.007	ENSG00000161643	0.387999	1
PEC.BRAIN.RNASEQ.RSID	/stornext/Bioinf/data/lab_bahlo/users/gerring.z/twas/weights//PEC.BRAIN.RNASEQ.RSID/ENSG00000136720.wgt.RDat	HS6ST1	2	128994290	129076151	0.05653	rs62158418	4.01	rs12616669	5.63e-03	-4.35	0.8040	1828	1828	bslmm	0.013	1.9e-05	-2.00506	0.045	0.582	0.377	0.022	0.014	0.006	ENSG00000136720	0.387999	1
PEC.BRAIN.RNASEQ.RSID	/stornext/Bioinf/data/lab_bahlo/users/gerring.z/twas/weights//PEC.BRAIN.RNASEQ.RSID/ENSG00000198818.wgt.RDat	SFT2D1	6	166733216	166756079	0.05582	rs3778395	3.38	rs6918901	3.15e-02	6.91	2.004	1732	1	top1	0.032	4.8e-11	2.004	0.04507	0	0.988	0	0.005	0.007	ENSG00000198818	0.387999	1
PEC.BRAIN.RNASEQ.RSID	/stornext/Bioinf/data/lab_bahlo/users/gerring.z/twas/weights//PEC.BRAIN.RNASEQ.RSID/ENSG00000082175.wgt.RDat	PGR	11	100900355	101001255	0.03881	rs6590885	4.32	rs547565	4.34e-03	-4.26	-0.6200	2266	2266	bslmm	0.0086	0.00043	2.00387	0.0451	0.293	0.545	0.056	0.104	0.003	ENSG00000082175	0.387999	1
PEC.BRAIN.RNASEQ.RSID	/stornext/Bioinf/data/lab_bahlo/users/gerring.z/twas/weights//PEC.BRAIN.RNASEQ.RSID/ENSG00000186792.wgt.RDat	HYAL3	3	50330262	50336899	0.50341	rs138916547	2.94	rs56048629	1.96e-01	-16.10	1.9330	739	12	lasso	0.35	2.2e-126	-2.00369	0.0451	0	0.992	0	0.002	0.006	ENSG00000186792	0.387999	1
PEC.BRAIN.RNASEQ.RSID	/stornext/Bioinf/data/lab_bahlo/users/gerring.z/twas/weights//PEC.BRAIN.RNASEQ.RSID/ENSG00000015676.wgt.RDat	NUDCD3	7	44418720	44530479	0.0661	rs78185111	3.57	rs6949712	4.44e-02	7.83	1.9870	1294	1294	bslmm	0.048	4.9e-16	2.00357	0.0451	0	0.982	0	0.014	0.005	ENSG00000015676	0.387999	1
PEC.BRAIN.RNASEQ.RSID	/stornext/Bioinf/data/lab_bahlo/users/gerring.z/twas/weights//PEC.BRAIN.RNASEQ.RSID/ENSG00000241532.wgt.RDat	AGGF1P3	3	75702712	75703924	0.20851	rs34878089	-3.20	rs10049424	1.61e-01	14.93	1.9970	933	32	enet	0.24	9.7e-80	2.0029	0.0452	0	0.988	0	0.004	0.008	ENSG00000241532	0.388629	1
PEC.BRAIN.RNASEQ.RSID	/stornext/Bioinf/data/lab_bahlo/users/gerring.z/twas/weights//PEC.BRAIN.RNASEQ.RSID/ENSG00000166816.wgt.RDat	LDHD	16	75145758	75150669	0.16112	rs557319267	2.90	rs1820217	1.11e-03	4.94	-1.2400	1883	1883	bslmm	0.061	4.4e-20	-2.00202	0.0453	0.128	0.855	0	0.003	0.014	ENSG00000166816	0.388738	1
PEC.BRAIN.RNASEQ.RSID	/stornext/Bioinf/data/lab_bahlo/users/gerring.z/twas/weights//PEC.BRAIN.RNASEQ.RSID/ENSG00000154305.wgt.RDat	MIA3	1	222791428	222841354	0.08921	rs78994596	3.12	rs74145508	3.55e-02	7.06	1.43300	1118	1118	bslmm	0.05	9.3e-17	2.00128	0.0454	0	0.994	0	0.004	0.002	ENSG00000154305	0.388738	1
PEC.BRAIN.RNASEQ.RSID	/stornext/Bioinf/data/lab_bahlo/users/gerring.z/twas/weights//PEC.BRAIN.RNASEQ.RSID/ENSG00000154059.wgt.RDat	IMPACT	18	22006580	22033499	0.1722	rs60663504	-3.57	rs2554143	0.113	12.36	2.14	1443	1443	bslmm	0.11	7.9e-37	2.00097	0.0454	0	0.98	0	0.01	0.009	ENSG00000154059	0.388738	1
PEC.BRAIN.RNASEQ.RSID	/stornext/Bioinf/data/lab_bahlo/users/gerring.z/twas/weights//PEC.BRAIN.RNASEQ.RSID/ENSG00000234465.wgt.RDat	PINLYP	19	44080952	44088116	0.15566	rs6509113	3.28	rs2854495	5.70e-02	-9.26	1.4810	1567	24	enet	0.12	1.4e-38	-2.00062	0.0454	0	0.992	0	0.004	0.003	ENSG00000234465	0.388738	1
PEC.BRAIN.RNASEQ.RSID	/stornext/Bioinf/data/lab_bahlo/users/gerring.z/twas/weights//PEC.BRAIN.RNASEQ.RSID/ENSG00000235615.wgt.RDat	AJ239322.1	2	132722304	132737446	0.25703	rs146275528	-3.49	rs3106524	8.28e-02	-4.09	0.2400	1085	1085	bslmm	0.093	6.7e-30	-2.00136	0.0454	0.667	0.319	0.008	0.004	0.003	ENSG00000235615	0.388738	1
PEC.BRAIN.RNASEQ.RSID	/stornext/Bioinf/data/lab_bahlo/users/gerring.z/twas/weights//PEC.BRAIN.RNASEQ.RSID/ENSG00000272955.wgt.RDat	KB-226F1.1	22	24375562	24376211	0.26281	rs34282953	-2.71	rs5760147	1.76e-01	-15.34	2.237	1278	31	enet	0.23	2.8e-78	-2.00055	0.0454	0	0.986	0	0.002	0.012	ENSG00000272955	0.388738	1
PEC.BRAIN.RNASEQ.RSID	/stornext/Bioinf/data/lab_bahlo/users/gerring.z/twas/weights//PEC.BRAIN.RNASEQ.RSID/ENSG00000130489.wgt.RDat	SCO2	22	50961997	50964868	0.16756	rs556873965	4.33	rs131805	5.16e-02	9.06	1.661	1449	27	enet	0.086	6.3e-28	2.00064	0.0454	0	0.922	0	0.074	0.004	ENSG00000130489	0.388738	1
PEC.BRAIN.RNASEQ.RSID	/stornext/Bioinf/data/lab_bahlo/users/gerring.z/twas/weights//PEC.BRAIN.RNASEQ.RSID/ENSG00000225206.wgt.RDat	MIR137HG	1	98399030	98515419	0.03092	rs10875131	4.14	rs78164635	1.83e-02	4.62	2.00000	1175	1	top1	0.018	4.7e-07	2	0.0455	0.593	0.341	0.04	0.023	0.003	ENSG00000225206	0.388906	1
PEC.BRAIN.RNASEQ.RSID	/stornext/Bioinf/data/lab_bahlo/users/gerring.z/twas/weights//PEC.BRAIN.RNASEQ.RSID/ENSG00000223482.wgt.RDat	NUTM2A-AS1	10	88963632	89102369	0.35909	rs72814134	2.92	rs7095182	8.10e-05	-5.40	0.9140	1298	100	enet	0.082	1.1e-26	-1.99976	0.0455	0.015	0.981	0	0.003	0.001	ENSG00000223482	0.388906	1
PEC.BRAIN.RNASEQ.RSID	/stornext/Bioinf/data/lab_bahlo/users/gerring.z/twas/weights//PEC.BRAIN.RNASEQ.RSID/ENSG00000267197.wgt.RDat	CTC-429L19.3	19	10601015	10601676	0.01942	rs74179959	-3.44	rs12972990	2.60e-04	3.13	0.8920	1358	1358	blup	0.00028	0.24	1.99986	0.0455	0.898	0.087	0.012	0.001	0.002	ENSG00000267197	0.388906	1
PEC.BRAIN.RNASEQ.RSID	/stornext/Bioinf/data/lab_bahlo/users/gerring.z/twas/weights//PEC.BRAIN.RNASEQ.RSID/ENSG00000134278.wgt.RDat	SPIRE1	18	12446511	12658133	0.109	rs151279344	-3.12	rs552405	0.0675	9.82	2.34	2056	2056	bslmm	0.074	4.8e-24	1.99925	0.0456	0	0.985	0	0.004	0.011	ENSG00000134278	0.389531	1
PEC.BRAIN.RNASEQ.RSID	/stornext/Bioinf/data/lab_bahlo/users/gerring.z/twas/weights//PEC.BRAIN.RNASEQ.RSID/ENSG00000140465.wgt.RDat	CYP1A1	15	75011883	75017951	0.1502	rs80047157	-3.61	rs3826041	3.54e-02	6.97	1.9980	1039	1	top1	0.035	3.3e-12	1.998	0.0457	0	0.982	0	0.011	0.007	ENSG00000140465	0.389635	1
PEC.BRAIN.RNASEQ.RSID	/stornext/Bioinf/data/lab_bahlo/users/gerring.z/twas/weights//PEC.BRAIN.RNASEQ.RSID/ENSG00000141258.wgt.RDat	SGSM2	17	2240792	2284352	0.26721	rs4372727	5.45	rs3213713	7.73e-02	-10.19	2.12300	1433	8	lasso	0.1	5.1e-33	-1.99792	0.0457	0	0.036	0	0.964	0	ENSG00000141258	0.389635	1
PEC.BRAIN.RNASEQ.RSID	/stornext/Bioinf/data/lab_bahlo/users/gerring.z/twas/weights//PEC.BRAIN.RNASEQ.RSID/ENSG00000182858.wgt.RDat	ALG12	22	50293877	50312106	0.23443	rs79016563	-4.30	rs4074304	1.74e-01	-15.30	2.082	1987	50	enet	0.22	1.1e-74	-1.99778	0.0457	0	0.969	0	0.023	0.008	ENSG00000182858	0.389635	1
PEC.BRAIN.RNASEQ.RSID	/stornext/Bioinf/data/lab_bahlo/users/gerring.z/twas/weights//PEC.BRAIN.RNASEQ.RSID/ENSG00000198924.wgt.RDat	DCLRE1A	10	115594488	115614142	0.15824	rs77415718	3.52	rs10885515	4.48e-02	-7.34	-0.2940	1291	32	enet	0.079	1.2e-25	-1.99751	0.0458	0	0.993	0	0.006	0.001	ENSG00000198924	0.389635	1
PEC.BRAIN.RNASEQ.RSID	/stornext/Bioinf/data/lab_bahlo/users/gerring.z/twas/weights//PEC.BRAIN.RNASEQ.RSID/ENSG00000184613.wgt.RDat	NELL2	12	44902058	45315631	0.0392	rs67079540	4.04	rs395819	2.71e-03	-4.30	-0.5936	1710	1710	bslmm	0.0063	0.0023	1.99749	0.0458	0.269	0.715	0.004	0.011	0.001	ENSG00000184613	0.389635	1
PEC.BRAIN.RNASEQ.RSID	/stornext/Bioinf/data/lab_bahlo/users/gerring.z/twas/weights//PEC.BRAIN.RNASEQ.RSID/ENSG00000059758.wgt.RDat	CDK17	12	96672039	96794338	0.05252	rs7964955	4.02	rs73223927	2.36e-02	5.98	1.9970	1800	1	top1	0.024	1.2e-08	1.997	0.0458	0.001	0.879	0	0.113	0.006	ENSG00000059758	0.389635	1
PEC.BRAIN.RNASEQ.RSID	/stornext/Bioinf/data/lab_bahlo/users/gerring.z/twas/weights//PEC.BRAIN.RNASEQ.RSID/ENSG00000205559.wgt.RDat	CHKB-AS1	22	51021455	51022306	0.14229	rs556873965	4.36	rs131753	4.68e-02	8.10	1.925	1295	24	enet	0.062	3e-20	1.99722	0.0458	0	0.92	0	0.074	0.006	ENSG00000205559	0.389635	1
PEC.BRAIN.RNASEQ.RSID	/stornext/Bioinf/data/lab_bahlo/users/gerring.z/twas/weights//PEC.BRAIN.RNASEQ.RSID/ENSG00000144580.wgt.RDat	RQCD1	2	219433303	219461803	0.14385	rs192191523	-2.88	rs684776	1.09e-01	12.42	-1.4490	835	835	blup	0.13	1.9e-40	-1.99637	0.0459	0	0.995	0	0.002	0.003	ENSG00000144580	0.390257	1
PEC.BRAIN.RNASEQ.RSID	/stornext/Bioinf/data/lab_bahlo/users/gerring.z/twas/weights//PEC.BRAIN.RNASEQ.RSID/ENSG00000175416.wgt.RDat	CLTB	5	175819456	175843570	0.02348	rs11749483	-3.599	rs2241578	1.38e-02	5.13	-1.6960	854	3	lasso	0.014	9.9e-06	-1.99495	0.046	0.109	0.874	0.001	0.009	0.007	ENSG00000175416	0.39065	1
PEC.BRAIN.RNASEQ.RSID	/stornext/Bioinf/data/lab_bahlo/users/gerring.z/twas/weights//PEC.BRAIN.RNASEQ.RSID/ENSG00000188801.wgt.RDat	ZNF322P1	9	99959537	99961910	0.173	rs7859665	-3.66	rs11562326	2.20e-01	-17.26	-1.900	869	38	enet	0.27	2e-93	1.99495	0.046	0	0.986	0	0.008	0.006	ENSG00000188801	0.39065	1
PEC.BRAIN.RNASEQ.RSID	/stornext/Bioinf/data/lab_bahlo/users/gerring.z/twas/weights//PEC.BRAIN.RNASEQ.RSID/ENSG00000115762.wgt.RDat	PLEKHB2	2	131862420	132111282	0.04695	rs146275528	-3.49	rs4850258	2.03e-02	5.76	0.8190	1405	25	enet	0.023	1.3e-08	1.99411	0.0461	0.002	0.991	0	0.006	0.002	ENSG00000115762	0.391042	1
PEC.BRAIN.RNASEQ.RSID	/stornext/Bioinf/data/lab_bahlo/users/gerring.z/twas/weights//PEC.BRAIN.RNASEQ.RSID/ENSG00000185658.wgt.RDat	BRWD1	21	40556102	40693485	0.18824	rs1474490	3.35	rs10427502	1.58e-01	-14.49	2.007	1913	52	enet	0.19	1.6e-61	-1.9949	0.0461	0	0.985	0	0.007	0.008	ENSG00000185658	0.391042	1
PEC.BRAIN.RNASEQ.RSID	/stornext/Bioinf/data/lab_bahlo/users/gerring.z/twas/weights//PEC.BRAIN.RNASEQ.RSID/ENSG00000213073.wgt.RDat	RP11-288H12.3	6	160514114	160517244	0.01824	rs3103351	-3.42	rs3777411	1.69e-03	-3.97	1.994	1394	1	top1	0.0017	0.072	-1.994	0.046152	0.922	0.057	0.019	0.001	0.001	ENSG00000213073	0.391205	1
PEC.BRAIN.RNASEQ.RSID	/stornext/Bioinf/data/lab_bahlo/users/gerring.z/twas/weights//PEC.BRAIN.RNASEQ.RSID/ENSG00000228436.wgt.RDat	RP5-864K19.4	1	39325672	39385068	0.01996	rs188420804	4.31	rs1925677	-7.18e-04	3.88	1.56400	1341	1341	bslmm	0.0052	0.005	1.99324	0.0462	0.785	0.18	0.028	0.006	0.001	ENSG00000228436	0.391205	1
PEC.BRAIN.RNASEQ.RSID	/stornext/Bioinf/data/lab_bahlo/users/gerring.z/twas/weights//PEC.BRAIN.RNASEQ.RSID/ENSG00000169410.wgt.RDat	PTPN9	15	75759462	75871630	0.02487	rs12914662	3.48	rs62028907	-7.34e-04	3.33	-0.9130	1050	1050	bslmm	0.0029	0.027	-1.99366	0.0462	0.931	0.066	0.003	0	0	ENSG00000169410	0.391205	1
PEC.BRAIN.RNASEQ.RSID	/stornext/Bioinf/data/lab_bahlo/users/gerring.z/twas/weights//PEC.BRAIN.RNASEQ.RSID/ENSG00000166582.wgt.RDat	CENPV	17	16245848	16256970	0.37527	rs21180	3.84	rs3112525	3.63e-01	22.00	1.96000	967	25	enet	0.38	3.9e-138	1.99253	0.0463	0	0.954	0	0.04	0.006	ENSG00000166582	0.391367	1
PEC.BRAIN.RNASEQ.RSID	/stornext/Bioinf/data/lab_bahlo/users/gerring.z/twas/weights//PEC.BRAIN.RNASEQ.RSID/ENSG00000155530.wgt.RDat	LRGUK	7	133812052	133949343	0.36751	rs77206411	4.77	rs55974805	7.23e-02	-10.42	-2.3550	1766	1766	bslmm	0.19	1.3e-62	1.99251	0.0463	0	0.453	0	0.54	0.007	ENSG00000155530	0.391367	1
PEC.BRAIN.RNASEQ.RSID	/stornext/Bioinf/data/lab_bahlo/users/gerring.z/twas/weights//PEC.BRAIN.RNASEQ.RSID/ENSG00000147655.wgt.RDat	RSPO2	8	108911544	109095913	0.30341	rs140473139	5.09	rs13275827	1.49e-01	14.10	-1.944	1913	12	lasso	0.22	3.2e-72	-1.99232	0.0463	0	0.673	0	0.323	0.004	ENSG00000147655	0.391367	1
PEC.BRAIN.RNASEQ.RSID	/stornext/Bioinf/data/lab_bahlo/users/gerring.z/twas/weights//PEC.BRAIN.RNASEQ.RSID/ENSG00000132016.wgt.RDat	C19orf57	19	13993161	14017265	0.03674	rs140761467	-3.34	rs3745457	7.75e-03	-4.56	1.7480	1247	1247	bslmm	0.0095	0.00023	-1.99162	0.0464	0.368	0.624	0.002	0.003	0.004	ENSG00000132016	0.391756	1
PEC.BRAIN.RNASEQ.RSID	/stornext/Bioinf/data/lab_bahlo/users/gerring.z/twas/weights//PEC.BRAIN.RNASEQ.RSID/ENSG00000113070.wgt.RDat	HBEGF	5	139712428	139726216	0.09769	rs264345	-4.191	rs4150197	5.57e-02	-8.87	1.9920	756	1	top1	0.056	2.2e-18	-1.992	0.0464	0	0.937	0	0.056	0.007	ENSG00000113070	0.391756	1
PEC.BRAIN.RNASEQ.RSID	/stornext/Bioinf/data/lab_bahlo/users/gerring.z/twas/weights//PEC.BRAIN.RNASEQ.RSID/ENSG00000110700.wgt.RDat	RPS13	11	17095936	17099334	0.14509	rs75572340	3.44	rs141741375	7.04e-02	9.86	-1.5880	1241	1241	bslmm	0.072	1.6e-23	-1.98976	0.0466	0	0.99	0	0.006	0.003	ENSG00000110700	0.39276	1
PEC.BRAIN.RNASEQ.RSID	/stornext/Bioinf/data/lab_bahlo/users/gerring.z/twas/weights//PEC.BRAIN.RNASEQ.RSID/ENSG00000078177.wgt.RDat	N4BP2	4	40058446	40159872	0.09625	rs2381490	3.25	rs794031	3.36e-02	6.84	-2.7700	1765	7	lasso	0.048	5.5e-16	-1.99034	0.0466	0	0.956	0	0.004	0.04	ENSG00000078177	0.39276	1
PEC.BRAIN.RNASEQ.RSID	/stornext/Bioinf/data/lab_bahlo/users/gerring.z/twas/weights//PEC.BRAIN.RNASEQ.RSID/ENSG00000005075.wgt.RDat	POLR2J	7	102113565	102119354	0.52963	rs12540542	3.21	rs28469551	1.97e-01	-16.47	1.0123	971	17	enet	0.32	5.7e-111	-1.98964	0.0466	0	0.995	0	0.004	0.002	ENSG00000005075	0.39276	1
PEC.BRAIN.RNASEQ.RSID	/stornext/Bioinf/data/lab_bahlo/users/gerring.z/twas/weights//PEC.BRAIN.RNASEQ.RSID/ENSG00000159713.wgt.RDat	TPPP3	16	67423712	67427438	0.15331	rs112153957	3.62	rs9929696	1.94e-02	-6.70	-1.5730	555	555	blup	0.058	3.7e-19	1.98913	0.0467	0	0.993	0	0.004	0.004	ENSG00000159713	0.393374	1
PEC.BRAIN.RNASEQ.RSID	/stornext/Bioinf/data/lab_bahlo/users/gerring.z/twas/weights//PEC.BRAIN.RNASEQ.RSID/ENSG00000007001.wgt.RDat	UPP2	2	158733214	158992666	0.25746	rs55680221	3.48	rs72929169	2.66e-02	-7.24	0.4210	1728	1728	bslmm	0.12	5.1e-40	-1.98827	0.0468	0	0.992	0	0.006	0.001	ENSG00000007001	0.393683	1
PEC.BRAIN.RNASEQ.RSID	/stornext/Bioinf/data/lab_bahlo/users/gerring.z/twas/weights//PEC.BRAIN.RNASEQ.RSID/ENSG00000176720.wgt.RDat	BOK	2	242498136	242513546	0.0867	rs77205168	4.86	rs77031298	2.12e-02	5.92	1.4990	1680	1680	bslmm	0.028	4.1e-10	1.98784	0.0468	0	0.522	0	0.476	0.002	ENSG00000176720	0.393683	1
PEC.BRAIN.RNASEQ.RSID	/stornext/Bioinf/data/lab_bahlo/users/gerring.z/twas/weights//PEC.BRAIN.RNASEQ.RSID/ENSG00000155906.wgt.RDat	RMND1	6	151725989	151773259	0.18621	rs78602586	-4.34	rs7749424	6.22e-02	9.91	-2.478	1822	1822	bslmm	0.11	1.1e-35	-1.98794	0.046818	0	0.861	0	0.12	0.019	ENSG00000155906	0.393683	1
PEC.BRAIN.RNASEQ.RSID	/stornext/Bioinf/data/lab_bahlo/users/gerring.z/twas/weights//PEC.BRAIN.RNASEQ.RSID/ENSG00000254781.wgt.RDat	GVINP2	11	6769362	6771555	0.03578	rs12365992	-3.34	rs2659872	-7.58e-04	4.38	-0.8920	1431	1431	blup	0.0031	0.024	1.98705	0.0469	0.645	0.348	0.004	0.002	0.001	ENSG00000254781	0.393917	1
PEC.BRAIN.RNASEQ.RSID	/stornext/Bioinf/data/lab_bahlo/users/gerring.z/twas/weights//PEC.BRAIN.RNASEQ.RSID/ENSG00000158092.wgt.RDat	NCK1	3	136581050	136668665	0.02876	rs9875734	-3.45	rs2043365	1.83e-02	-5.18	1.9870	1176	1	top1	0.018	4.7e-07	-1.987	0.0469	0.112	0.869	0.002	0.012	0.006	ENSG00000158092	0.393917	1
PEC.BRAIN.RNASEQ.RSID	/stornext/Bioinf/data/lab_bahlo/users/gerring.z/twas/weights//PEC.BRAIN.RNASEQ.RSID/ENSG00000169313.wgt.RDat	P2RY12	3	151055168	151102600	0.06988	rs35455504	3.82	rs12498042	4.09e-02	-7.84	-1.8600	1525	12	enet	0.042	2.6e-14	1.98644	0.047	0	0.983	0	0.01	0.007	ENSG00000169313	0.3943	1
PEC.BRAIN.RNASEQ.RSID	/stornext/Bioinf/data/lab_bahlo/users/gerring.z/twas/weights//PEC.BRAIN.RNASEQ.RSID/ENSG00000164953.wgt.RDat	TMEM67	8	94767072	94831462	0.08386	rs2623165	3.02	rs34309674	2.46e-02	8.08	-2.088	1235	6	lasso	0.056	1.9e-18	-1.98663	0.047	0	0.988	0	0.004	0.009	ENSG00000164953	0.3943	1
PEC.BRAIN.RNASEQ.RSID	/stornext/Bioinf/data/lab_bahlo/users/gerring.z/twas/weights//PEC.BRAIN.RNASEQ.RSID/ENSG00000166441.wgt.RDat	RPL27A	11	8703958	8736306	0.03267	rs13377459	-3.22	rs116851234	1.93e-02	-3.85	-1.9850	1545	1	top1	0.019	2.3e-07	1.985	0.0471	0.945	0.049	0.006	0	0	ENSG00000166441	0.394383	1
PEC.BRAIN.RNASEQ.RSID	/stornext/Bioinf/data/lab_bahlo/users/gerring.z/twas/weights//PEC.BRAIN.RNASEQ.RSID/ENSG00000103187.wgt.RDat	COTL1	16	84599200	84651683	0.06067	rs35254673	3.26	rs11639935	1.26e-02	-5.12	-1.9850	2376	1	top1	0.013	2.6e-05	1.985	0.0471	0.147	0.841	0.001	0.005	0.006	ENSG00000103187	0.394383	1
PEC.BRAIN.RNASEQ.RSID	/stornext/Bioinf/data/lab_bahlo/users/gerring.z/twas/weights//PEC.BRAIN.RNASEQ.RSID/ENSG00000268362.wgt.RDat	AC092279.2	19	24216203	24260179	0.15725	rs141144256	3.23	rs62114767	3.80e-02	9.02	-1.6520	1601	63	enet	0.091	1.9e-29	-1.98539	0.0471	0	0.991	0	0.005	0.004	ENSG00000268362	0.394383	1
PEC.BRAIN.RNASEQ.RSID	/stornext/Bioinf/data/lab_bahlo/users/gerring.z/twas/weights//PEC.BRAIN.RNASEQ.RSID/ENSG00000086015.wgt.RDat	MAST2	1	46252659	46501796	0.04638	rs61783169	3.33	rs1612092	1.70e-02	6.38	2.31800	1278	1278	blup	0.029	2.4e-10	1.98453	0.0472	0	0.985	0	0.005	0.011	ENSG00000086015	0.394383	1
PEC.BRAIN.RNASEQ.RSID	/stornext/Bioinf/data/lab_bahlo/users/gerring.z/twas/weights//PEC.BRAIN.RNASEQ.RSID/ENSG00000125703.wgt.RDat	ATG4C	1	63249806	63331184	0.08356	rs7531329	-3.76	rs12134455	8.32e-02	10.90	1.10600	1324	15	enet	0.087	3.7e-28	1.98431	0.0472	0	0.973	0	0.025	0.002	ENSG00000125703	0.394383	1
PEC.BRAIN.RNASEQ.RSID	/stornext/Bioinf/data/lab_bahlo/users/gerring.z/twas/weights//PEC.BRAIN.RNASEQ.RSID/ENSG00000144791.wgt.RDat	LIMD1	3	45596886	45727830	0.22909	rs58423206	-3.04	rs111245683	8.06e-02	10.68	2.1480	1821	1821	bslmm	0.13	2.1e-41	1.98483	0.0472	0	0.984	0	0.006	0.01	ENSG00000144791	0.394383	1
PEC.BRAIN.RNASEQ.RSID	/stornext/Bioinf/data/lab_bahlo/users/gerring.z/twas/weights//PEC.BRAIN.RNASEQ.RSID/ENSG00000160963.wgt.RDat	COL26A1	7	101006101	101202304	0.06968	rs4729666	-4.20	rs55639710	2.21e-02	-6.20	2.6260	2304	45	enet	0.025	3.4e-09	-1.98437	0.0472	0	0.959	0	0.019	0.023	ENSG00000160963	0.394383	1
PEC.BRAIN.RNASEQ.RSID	/stornext/Bioinf/data/lab_bahlo/users/gerring.z/twas/weights//PEC.BRAIN.RNASEQ.RSID/ENSG00000111669.wgt.RDat	TPI1	12	6976283	6980112	0.03378	rs146256301	3.99	rs66621175	1.80e-02	4.13	-2.2710	566	2	enet	0.019	3.9e-07	1.98391	0.0473	0.863	0.129	0.005	0.001	0.002	ENSG00000111669	0.394992	1
PEC.BRAIN.RNASEQ.RSID	/stornext/Bioinf/data/lab_bahlo/users/gerring.z/twas/weights//PEC.BRAIN.RNASEQ.RSID/ENSG00000198042.wgt.RDat	MAK16	8	33342268	33358778	0.14148	rs10954933	-3.06	rs34826952	6.93e-02	9.67	-2.201	1428	6	lasso	0.079	9.9e-26	-1.98261	0.0474	0	0.981	0	0.009	0.01	ENSG00000198042	0.395224	1
PEC.BRAIN.RNASEQ.RSID	/stornext/Bioinf/data/lab_bahlo/users/gerring.z/twas/weights//PEC.BRAIN.RNASEQ.RSID/ENSG00000124151.wgt.RDat	NCOA3	20	46130601	46285621	0.04098	rs138718435	3.65	rs642417	2.97e-03	-4.70	-1.9050	1557	1557	bslmm	0.011	5.6e-05	1.98241	0.047433	0.202	0.79	0.001	0.004	0.003	ENSG00000124151	0.395224	1
PEC.BRAIN.RNASEQ.RSID	/stornext/Bioinf/data/lab_bahlo/users/gerring.z/twas/weights//PEC.BRAIN.RNASEQ.RSID/ENSG00000141179.wgt.RDat	PCTP	17	53828340	53920191	0.08224	rs113594848	-3.20	rs9901255	3.26e-02	-6.90	1.37300	1447	25	enet	0.043	1.5e-14	-1.982	0.0475	0	0.993	0	0.004	0.003	ENSG00000141179	0.395224	1
PEC.BRAIN.RNASEQ.RSID	/stornext/Bioinf/data/lab_bahlo/users/gerring.z/twas/weights//PEC.BRAIN.RNASEQ.RSID/ENSG00000081154.wgt.RDat	PCNP	3	101292939	101313281	0.02923	rs13060373	3.96	rs6779153	7.87e-03	-5.41	-0.3640	1408	1408	bslmm	0.013	2.2e-05	1.9818	0.0475	0.007	0.951	0	0.037	0.005	ENSG00000081154	0.395224	1
PEC.BRAIN.RNASEQ.RSID	/stornext/Bioinf/data/lab_bahlo/users/gerring.z/twas/weights//PEC.BRAIN.RNASEQ.RSID/ENSG00000117133.wgt.RDat	RPF1	1	84944942	84963473	0.10514	rs6660306	-3.58	rs11163989	6.78e-02	-9.59	-1.98100	1349	1	top1	0.068	3.9e-22	1.981	0.0476	0	0.987	0	0.006	0.007	ENSG00000117133	0.395224	1
PEC.BRAIN.RNASEQ.RSID	/stornext/Bioinf/data/lab_bahlo/users/gerring.z/twas/weights//PEC.BRAIN.RNASEQ.RSID/ENSG00000069712.wgt.RDat	KIAA1107	1	92632542	92650280	0.02777	rs149531017	3.07	rs10158958	8.30e-03	-4.42	1.98095	1121	1	top1	0.0083	0.00054	-1.98095	0.0476	0.793	0.2	0.004	0.001	0.001	ENSG00000069712	0.395224	1
PEC.BRAIN.RNASEQ.RSID	/stornext/Bioinf/data/lab_bahlo/users/gerring.z/twas/weights//PEC.BRAIN.RNASEQ.RSID/ENSG00000143376.wgt.RDat	SNX27	1	151584541	151671567	0.07996	rs11204837	-4.00	rs12746897	7.29e-03	5.18	-0.63200	864	864	blup	0.015	5.4e-06	-1.98127	0.0476	0.015	0.952	0.001	0.031	0.001	ENSG00000143376	0.395224	1
PEC.BRAIN.RNASEQ.RSID	/stornext/Bioinf/data/lab_bahlo/users/gerring.z/twas/weights//PEC.BRAIN.RNASEQ.RSID/ENSG00000196510.wgt.RDat	ANAPC7	12	110810705	110841535	0.14933	rs2239191	3.43	rs149682893	6.51e-03	5.87	-0.0860	1439	1439	blup	0.054	6.2e-18	1.98088	0.0476	0	0.991	0	0.007	0.001	ENSG00000196510	0.395224	1
PEC.BRAIN.RNASEQ.RSID	/stornext/Bioinf/data/lab_bahlo/users/gerring.z/twas/weights//PEC.BRAIN.RNASEQ.RSID/ENSG00000183647.wgt.RDat	ZNF530	19	58111253	58124090	0.02923	rs111855557	-3.84	rs2023807	1.26e-02	5.03	-0.7220	1479	12	enet	0.017	1.2e-06	-1.98117	0.0476	0.178	0.809	0.002	0.01	0.001	ENSG00000183647	0.395224	1
PEC.BRAIN.RNASEQ.RSID	/stornext/Bioinf/data/lab_bahlo/users/gerring.z/twas/weights//PEC.BRAIN.RNASEQ.RSID/ENSG00000188315.wgt.RDat	C3orf62	3	49306035	49315342	0.02639	rs143867864	3.11	rs56318350	2.60e-02	-6.71	1.9810	587	1	top1	0.026	2.3e-09	-1.981	0.0476	0	0.99	0	0.003	0.007	ENSG00000188315	0.395224	1
PEC.BRAIN.RNASEQ.RSID	/stornext/Bioinf/data/lab_bahlo/users/gerring.z/twas/weights//PEC.BRAIN.RNASEQ.RSID/ENSG00000110395.wgt.RDat	CBL	11	119076752	119178859	0.09279	rs11603901	-3.35	rs10790287	3.04e-02	7.30	-2.0840	1284	6	lasso	0.043	1.3e-14	-1.98007	0.0477	0	0.991	0	0.004	0.005	ENSG00000110395	0.395828	1
PEC.BRAIN.RNASEQ.RSID	/stornext/Bioinf/data/lab_bahlo/users/gerring.z/twas/weights//PEC.BRAIN.RNASEQ.RSID/ENSG00000218510.wgt.RDat	LINC00339	1	22351681	22357716	0.63457	rs6684979	-3.20	rs10917120	5.35e-01	27.03	1.61800	1767	8	lasso	0.65	8.7e-305	1.9791	0.0478	0	0.991	0	0.005	0.004	ENSG00000218510	0.396355	1
PEC.BRAIN.RNASEQ.RSID	/stornext/Bioinf/data/lab_bahlo/users/gerring.z/twas/weights//PEC.BRAIN.RNASEQ.RSID/ENSG00000235280.wgt.RDat	MCF2L-AS1	13	113621798	113623138	0.128	rs61967862	-3.31	rs35371379	7.29e-02	10.77	-2.30400	1399	33	enet	0.097	2.8e-31	-1.97865	0.0479	0	0.985	0	0.004	0.011	ENSG00000235280	0.396355	1
PEC.BRAIN.RNASEQ.RSID	/stornext/Bioinf/data/lab_bahlo/users/gerring.z/twas/weights//PEC.BRAIN.RNASEQ.RSID/ENSG00000197119.wgt.RDat	SLC25A29	14	100757448	100772884	0.03404	rs71424412	4.28	rs72711990	2.41e-02	5.84	1.9450	1273	3	lasso	0.027	1.1e-09	1.97804	0.0479	0.004	0.956	0	0.034	0.006	ENSG00000197119	0.396355	1
PEC.BRAIN.RNASEQ.RSID	/stornext/Bioinf/data/lab_bahlo/users/gerring.z/twas/weights//PEC.BRAIN.RNASEQ.RSID/ENSG00000091164.wgt.RDat	TXNL1	18	54264439	54318831	0.3741	rs11661211	3.26	rs658561	0.125	8.32	-2.549	1349	63	enet	0.19	2.9e-64	-1.97801	0.0479	0	0.971	0	0.005	0.025	ENSG00000091164	0.396355	1
PEC.BRAIN.RNASEQ.RSID	/stornext/Bioinf/data/lab_bahlo/users/gerring.z/twas/weights//PEC.BRAIN.RNASEQ.RSID/ENSG00000118960.wgt.RDat	HS1BP3	2	20760208	20850849	0.02618	rs4971533	3.23	rs4666319	8.38e-04	4.25	-0.0660	1470	1470	blup	0.00084	0.15	1.97809	0.0479	0.797	0.195	0.006	0.002	0	ENSG00000118960	0.396355	1
PEC.BRAIN.RNASEQ.RSID	/stornext/Bioinf/data/lab_bahlo/users/gerring.z/twas/weights//PEC.BRAIN.RNASEQ.RSID/ENSG00000134324.wgt.RDat	LPIN1	2	11817721	11967535	0.45708	rs149583140	-3.56	rs7607755	1.44e-01	-14.12	1.9410	1714	39	enet	0.27	2.2e-93	-1.97762	0.048	0	0.953	0	0.04	0.007	ENSG00000134324	0.396957	1
PEC.BRAIN.RNASEQ.RSID	/stornext/Bioinf/data/lab_bahlo/users/gerring.z/twas/weights//PEC.BRAIN.RNASEQ.RSID/ENSG00000181458.wgt.RDat	TMEM45A	3	100211463	100296288	0.25638	rs34281790	3.52	rs6441317	2.39e-01	-17.81	1.9560	1167	6	lasso	0.25	1e-84	-1.97674	0.0481	0	0.984	0	0.01	0.006	ENSG00000181458	0.397028	1
PEC.BRAIN.RNASEQ.RSID	/stornext/Bioinf/data/lab_bahlo/users/gerring.z/twas/weights//PEC.BRAIN.RNASEQ.RSID/ENSG00000228109.wgt.RDat	MFI2-AS1	3	196726331	196731615	0.02693	rs56197150	3.89	rs6780708	-7.56e-04	-3.40	0.1200	1601	23	enet	0.003	0.026	-1.97638	0.0481	0.891	0.087	0.019	0.002	0.001	ENSG00000228109	0.397028	1
PEC.BRAIN.RNASEQ.RSID	/stornext/Bioinf/data/lab_bahlo/users/gerring.z/twas/weights//PEC.BRAIN.RNASEQ.RSID/ENSG00000162434.wgt.RDat	JAK1	1	65298912	65432187	0.31661	rs183892564	-3.68	rs2780819	2.53e-01	-18.72	1.91600	1217	41	enet	0.3	1.1e-105	-1.97528	0.0482	0	0.983	0	0.01	0.007	ENSG00000162434	0.397028	1
PEC.BRAIN.RNASEQ.RSID	/stornext/Bioinf/data/lab_bahlo/users/gerring.z/twas/weights//PEC.BRAIN.RNASEQ.RSID/ENSG00000198162.wgt.RDat	MAN1A2	1	117910071	118071494	0.09367	rs12079298	-4.06	rs7548848	3.58e-02	-7.09	2.76600	1580	1580	bslmm	0.051	4.8e-17	-1.97596	0.0482	0	0.934	0	0.023	0.043	ENSG00000198162	0.397028	1
PEC.BRAIN.RNASEQ.RSID	/stornext/Bioinf/data/lab_bahlo/users/gerring.z/twas/weights//PEC.BRAIN.RNASEQ.RSID/ENSG00000253771.wgt.RDat	TPTE2P1	13	25498815	25542625	0.4103	rs9511657	3.39	rs112665006	1.93e-01	-17.00	-0.53900	1936	1936	bslmm	0.35	1.6e-124	1.97524	0.0482	0	0.99	0	0.008	0.001	ENSG00000253771	0.397028	1
PEC.BRAIN.RNASEQ.RSID	/stornext/Bioinf/data/lab_bahlo/users/gerring.z/twas/weights//PEC.BRAIN.RNASEQ.RSID/ENSG00000109586.wgt.RDat	GALNT7	4	174089904	174245118	0.16791	rs144782978	-3.85	rs4048410	5.44e-02	-8.57	-1.5870	1419	27	enet	0.088	2.2e-28	1.97546	0.0482	0	0.986	0	0.01	0.003	ENSG00000109586	0.397028	1
PEC.BRAIN.RNASEQ.RSID	/stornext/Bioinf/data/lab_bahlo/users/gerring.z/twas/weights//PEC.BRAIN.RNASEQ.RSID/ENSG00000064692.wgt.RDat	SNCAIP	5	121647049	121799914	0.09033	rs74794493	2.600	rs11241636	1.95e-02	-6.49	-0.7530	1416	1416	bslmm	0.024	1e-08	1.97576	0.0482	0	0.996	0	0.003	0.001	ENSG00000064692	0.397028	1
PEC.BRAIN.RNASEQ.RSID	/stornext/Bioinf/data/lab_bahlo/users/gerring.z/twas/weights//PEC.BRAIN.RNASEQ.RSID/ENSG00000142512.wgt.RDat	SIGLEC10	19	51913275	51921057	0.04329	rs1710379	3.25	rs42909	6.15e-03	4.43	-0.9190	1779	1779	bslmm	0.0084	0.00049	-1.97489	0.0483	0.445	0.549	0.002	0.003	0.001	ENSG00000142512	0.397626	1
PEC.BRAIN.RNASEQ.RSID	/stornext/Bioinf/data/lab_bahlo/users/gerring.z/twas/weights//PEC.BRAIN.RNASEQ.RSID/ENSG00000129270.wgt.RDat	MMP28	17	34083268	34122711	0.04517	rs11655794	-3.21	rs7224965	1.24e-02	5.33	-1.97400	1471	1	top1	0.012	3e-05	-1.974	0.0484	0.057	0.934	0	0.003	0.006	ENSG00000129270	0.397998	1
PEC.BRAIN.RNASEQ.RSID	/stornext/Bioinf/data/lab_bahlo/users/gerring.z/twas/weights//PEC.BRAIN.RNASEQ.RSID/ENSG00000174013.wgt.RDat	FBXO45	3	196295482	196315930	0.16143	rs56197150	3.89	rs35827219	1.33e-01	-11.57	-1.9740	1614	1	top1	0.13	6.6e-43	1.974	0.0484	0	0.968	0	0.025	0.007	ENSG00000174013	0.397998	1
PEC.BRAIN.RNASEQ.RSID	/stornext/Bioinf/data/lab_bahlo/users/gerring.z/twas/weights//PEC.BRAIN.RNASEQ.RSID/ENSG00000272630.wgt.RDat	RP11-344N10.5	10	74857802	74861055	0.06962	rs61864444	-2.87	rs7095710	2.90e-02	8.04	1.1399	1063	1063	blup	0.054	5.6e-18	1.97309	0.0485	0	0.992	0	0.005	0.003	ENSG00000272630	0.398369	1
PEC.BRAIN.RNASEQ.RSID	/stornext/Bioinf/data/lab_bahlo/users/gerring.z/twas/weights//PEC.BRAIN.RNASEQ.RSID/ENSG00000163541.wgt.RDat	SUCLG1	2	84650647	84687169	0.12126	rs77124020	-4.63	rs7607328	7.62e-02	10.69	2.6230	1347	1347	blup	0.12	8.5e-38	1.97303	0.0485	0	0.718	0	0.267	0.015	ENSG00000163541	0.398369	1
PEC.BRAIN.RNASEQ.RSID	/stornext/Bioinf/data/lab_bahlo/users/gerring.z/twas/weights//PEC.BRAIN.RNASEQ.RSID/ENSG00000185896.wgt.RDat	LAMP1	13	113951556	113977987	0.0578	rs61967862	-3.31	rs75822544	1.79e-02	3.35	-1.02700	1357	1357	bslmm	0.022	4.9e-08	-1.97233	0.0486	0.929	0.067	0.004	0	0	ENSG00000185896	0.398515	1
PEC.BRAIN.RNASEQ.RSID	/stornext/Bioinf/data/lab_bahlo/users/gerring.z/twas/weights//PEC.BRAIN.RNASEQ.RSID/ENSG00000179820.wgt.RDat	MYADM	19	54369477	54379691	0.0441	rs459629	3.43	rs2617757	1.51e-03	-3.67	-2.5490	1066	6	enet	0.0044	0.0091	1.9723	0.0486	0.91	0.087	0.003	0	0	ENSG00000179820	0.398515	1
PEC.BRAIN.RNASEQ.RSID	/stornext/Bioinf/data/lab_bahlo/users/gerring.z/twas/weights//PEC.BRAIN.RNASEQ.RSID/ENSG00000272406.wgt.RDat	RP11-185E12.2	5	93077346	93079206	0.01871	rs11135401	4.081	rs117268140	6.34e-04	-3.53	0.5000	544	544	bslmm	0.0039	0.013	-1.97176	0.0486	0.873	0.059	0.062	0.004	0.001	ENSG00000272406	0.398515	1
PEC.BRAIN.RNASEQ.RSID	/stornext/Bioinf/data/lab_bahlo/users/gerring.z/twas/weights//PEC.BRAIN.RNASEQ.RSID/ENSG00000167815.wgt.RDat	PRDX2	19	12907634	12912694	0.02161	rs148118488	-3.64	rs12984668	-6.64e-04	-3.91	0.3692	1180	1180	bslmm	0.00023	0.25	-1.97108	0.0487	0.689	0.305	0.004	0.002	0.001	ENSG00000167815	0.399109	1
PEC.BRAIN.RNASEQ.RSID	/stornext/Bioinf/data/lab_bahlo/users/gerring.z/twas/weights//PEC.BRAIN.RNASEQ.RSID/ENSG00000256810.wgt.RDat	RP11-76C10.2	12	131515115	131520032	0.19328	rs141382791	-3.74	rs6486621	1.41e-01	-14.00	-1.8260	1982	26	enet	0.15	1.4e-48	1.9694	0.0489	0	0.988	0	0.006	0.005	ENSG00000256810	0.400296	1
PEC.BRAIN.RNASEQ.RSID	/stornext/Bioinf/data/lab_bahlo/users/gerring.z/twas/weights//PEC.BRAIN.RNASEQ.RSID/ENSG00000267296.wgt.RDat	CEBPA-AS1	19	33793763	33795960	0.08668	rs254807	-4.02	rs73024301	1.66e-02	5.92	0.2630	1944	1944	blup	0.035	3.1e-12	-1.96983	0.0489	0.001	0.986	0	0.011	0.001	ENSG00000267296	0.400296	1
PEC.BRAIN.RNASEQ.RSID	/stornext/Bioinf/data/lab_bahlo/users/gerring.z/twas/weights//PEC.BRAIN.RNASEQ.RSID/ENSG00000171204.wgt.RDat	TMEM126B	11	85339629	85347580	0.09517	rs514639	2.99	rs554536	5.56e-02	-8.65	-1.9690	1351	1	top1	0.056	2.2e-18	1.969	0.049	0	0.989	0	0.005	0.007	ENSG00000171204	0.400889	1
PEC.BRAIN.RNASEQ.RSID	/stornext/Bioinf/data/lab_bahlo/users/gerring.z/twas/weights//PEC.BRAIN.RNASEQ.RSID/ENSG00000233030.wgt.RDat	RP11-196G18.3	1	149757215	149764576	0.03545	rs2318761	-2.67	rs114354411	-8.49e-06	3.54	1.09121	346	4	lasso	0.0033	0.02	1.96792	0.0491	0.958	0.042	0.001	0	0	ENSG00000233030	0.401029	1
PEC.BRAIN.RNASEQ.RSID	/stornext/Bioinf/data/lab_bahlo/users/gerring.z/twas/weights//PEC.BRAIN.RNASEQ.RSID/ENSG00000100767.wgt.RDat	PAPLN	14	73704205	73741348	0.12406	rs214269	4.78	rs177376	2.27e-03	-4.26	-1.3960	1634	1634	bslmm	0.011	0.00011	-1.96811	0.0491	0.287	0.271	0.222	0.209	0.01	ENSG00000100767	0.401029	1
PEC.BRAIN.RNASEQ.RSID	/stornext/Bioinf/data/lab_bahlo/users/gerring.z/twas/weights//PEC.BRAIN.RNASEQ.RSID/ENSG00000239642.wgt.RDat	AC034228.7	5	131142816	131281391	0.01653	rs62384092	-3.301	rs10075660	2.05e-02	5.85	1.9680	849	1	top1	0.02	1.1e-07	1.968	0.0491	0.003	0.986	0	0.003	0.007	ENSG00000239642	0.401029	1
PEC.BRAIN.RNASEQ.RSID	/stornext/Bioinf/data/lab_bahlo/users/gerring.z/twas/weights//PEC.BRAIN.RNASEQ.RSID/ENSG00000129151.wgt.RDat	BBOX1	11	27062272	27149356	0.18627	rs71480157	-3.56	rs10501079	4.71e-02	-10.00	-1.8780	1661	17	lasso	0.13	5.7e-43	1.96643	0.0492	0	0.983	0	0.009	0.008	ENSG00000129151	0.401395	1
PEC.BRAIN.RNASEQ.RSID	/stornext/Bioinf/data/lab_bahlo/users/gerring.z/twas/weights//PEC.BRAIN.RNASEQ.RSID/ENSG00000186665.wgt.RDat	C17orf58	17	65987217	65989765	0.10929	rs75544834	4.08	rs56305452	7.53e-02	10.06	1.96700	1544	1	top1	0.075	1.9e-24	1.967	0.0492	0	0.92	0	0.074	0.006	ENSG00000186665	0.401395	1
PEC.BRAIN.RNASEQ.RSID	/stornext/Bioinf/data/lab_bahlo/users/gerring.z/twas/weights//PEC.BRAIN.RNASEQ.RSID/ENSG00000198825.wgt.RDat	INPP5F	10	121485609	121588652	0.09727	rs7080983	-3.70	rs9420286	3.44e-02	7.32	-1.1610	1730	1730	blup	0.052	3e-17	-1.96613	0.0493	0	0.986	0	0.01	0.003	ENSG00000198825	0.401534	1
PEC.BRAIN.RNASEQ.RSID	/stornext/Bioinf/data/lab_bahlo/users/gerring.z/twas/weights//PEC.BRAIN.RNASEQ.RSID/ENSG00000198931.wgt.RDat	APRT	16	88875747	88878345	0.38169	rs74035866	-3.32	rs8191469	1.31e-01	-13.24	-1.8890	2052	21	enet	0.17	4.2e-55	1.96641	0.0493	0	0.988	0	0.006	0.006	ENSG00000198931	0.401534	1
PEC.BRAIN.RNASEQ.RSID	/stornext/Bioinf/data/lab_bahlo/users/gerring.z/twas/weights//PEC.BRAIN.RNASEQ.RSID/ENSG00000141469.wgt.RDat	SLC14A1	18	43304092	43332485	0.2589	rs1471353	-3.87	rs12970321	0.0713	-8.8	0.057	1421	29	enet	0.16	1.1e-50	1.96608	0.0493	0	0.986	0	0.013	0.001	ENSG00000141469	0.401534	1
PEC.BRAIN.RNASEQ.RSID	/stornext/Bioinf/data/lab_bahlo/users/gerring.z/twas/weights//PEC.BRAIN.RNASEQ.RSID/ENSG00000272888.wgt.RDat	AC013394.2	15	93425937	93441975	0.04296	rs61437945	-3.78	rs1074513	1.30e-03	-5.06	1.0460	1873	5	lasso	0.0063	0.0022	-1.96528	0.0494	0.091	0.896	0.001	0.006	0.007	ENSG00000272888	0.402123	1
PEC.BRAIN.RNASEQ.RSID	/stornext/Bioinf/data/lab_bahlo/users/gerring.z/twas/weights//PEC.BRAIN.RNASEQ.RSID/ENSG00000267649.wgt.RDat	CTD-2587H24.10	19	55728028	55732984	0.03531	rs4806657	-3.62	rs8101823	2.50e-02	5.94	2.6620	905	23	enet	0.025	4.3e-09	1.96395	0.0495	0.001	0.959	0	0.005	0.035	ENSG00000267649	0.402622	1
PEC.BRAIN.RNASEQ.RSID	/stornext/Bioinf/data/lab_bahlo/users/gerring.z/twas/weights//PEC.BRAIN.RNASEQ.RSID/ENSG00000084234.wgt.RDat	APLP2	11	129939732	130014699	0.02711	rs55773438	-3.27	rs34495196	-7.31e-04	-4.03	-0.4179	1579	1579	bslmm	0.0012	0.11	-1.96359	0.0496	0.788	0.2	0.007	0.002	0.004	ENSG00000084234	0.402622	1
PEC.BRAIN.RNASEQ.RSID	/stornext/Bioinf/data/lab_bahlo/users/gerring.z/twas/weights//PEC.BRAIN.RNASEQ.RSID/ENSG00000100393.wgt.RDat	EP300	22	41487790	41576081	0.03957	rs147997002	4.80	rs5751062	1.25e-02	5.22	1.998	1080	1080	bslmm	0.015	4.2e-06	1.96336	0.0496	0.012	0.849	0.002	0.127	0.009	ENSG00000100393	0.402622	1
PEC.BRAIN.RNASEQ.RSID	/stornext/Bioinf/data/lab_bahlo/users/gerring.z/twas/weights//PEC.BRAIN.RNASEQ.RSID/ENSG00000177096.wgt.RDat	FAM109B	22	42470255	42475445	0.11592	rs4822106	5.86	rs8135801	1.05e-01	-12.22	1.451	1288	9	lasso	0.11	2.2e-34	-1.96345	0.0496	0	0.004	0	0.996	0	ENSG00000177096	0.402622	1
PEC.BRAIN.RNASEQ.RSID	/stornext/Bioinf/data/lab_bahlo/users/gerring.z/twas/weights//PEC.BRAIN.RNASEQ.RSID/ENSG00000163820.wgt.RDat	FYCO1	3	45959396	46037316	0.14311	rs138744593	-3.01	rs60539039	7.09e-02	-10.17	1.9020	1646	1646	bslmm	0.084	3.1e-27	-1.96316	0.0496	0	0.988	0	0.005	0.007	ENSG00000163820	0.402622	1
PEC.BRAIN.RNASEQ.RSID	/stornext/Bioinf/data/lab_bahlo/users/gerring.z/twas/weights//PEC.BRAIN.RNASEQ.RSID/ENSG00000127663.wgt.RDat	KDM4B	19	4969125	5153606	0.05334	rs2620851	-3.67	rs28540102	2.26e-03	5.22	0.3120	1940	1940	bslmm	0.01	0.00012	1.96243	0.0497	0.032	0.93	0.001	0.021	0.017	ENSG00000127663	0.402983	1
PEC.BRAIN.RNASEQ.RSID	/stornext/Bioinf/data/lab_bahlo/users/gerring.z/twas/weights//PEC.BRAIN.RNASEQ.RSID/ENSG00000119041.wgt.RDat	GTF3C3	2	197627756	197664449	0.04707	rs16849311	-3.17	rs36088520	1.39e-02	-5.36	-1.1350	1183	62	enet	0.025	3.6e-09	1.96256	0.0497	0.004	0.99	0	0.005	0.001	ENSG00000119041	0.402983	1
PEC.BRAIN.RNASEQ.RSID	/stornext/Bioinf/data/lab_bahlo/users/gerring.z/twas/weights//PEC.BRAIN.RNASEQ.RSID/ENSG00000138131.wgt.RDat	LOXL4	10	100007447	100028007	0.02861	rs112034022	4.20	rs11189573	1.51e-02	-3.34	-1.9617	1317	1	top1	0.015	4.5e-06	1.9617	0.0498	0.947	0.026	0.026	0.001	0	ENSG00000138131	0.403389	1
PEC.BRAIN.RNASEQ.RSID	/stornext/Bioinf/data/lab_bahlo/users/gerring.z/twas/weights//PEC.BRAIN.RNASEQ.RSID/ENSG00000146072.wgt.RDat	TNFRSF21	6	47199268	47277641	0.05799	rs9349398	4.18	rs9473040	6.16e-03	-4.88	1.356	1726	1726	bslmm	0.015	6.2e-06	-1.96099	0.04988	0.131	0.858	0.001	0.008	0.002	ENSG00000146072	0.403389	1
PEC.BRAIN.RNASEQ.RSID	/stornext/Bioinf/data/lab_bahlo/users/gerring.z/twas/weights//PEC.BRAIN.RNASEQ.RSID/ENSG00000075426.wgt.RDat	FOSL2	2	28615315	28640179	0.02817	rs13000292	-4.06	rs6547827	3.46e-04	4.38	2.3610	1251	1251	bslmm	0.0022	0.049	1.96067	0.0499	0.404	0.536	0.013	0.017	0.031	ENSG00000075426	0.403389	1
PEC.BRAIN.RNASEQ.RSID	/stornext/Bioinf/data/lab_bahlo/users/gerring.z/twas/weights//PEC.BRAIN.RNASEQ.RSID/ENSG00000231389.wgt.RDat	HLA-DPA1	6	33032346	33048552	0.32448	rs112538398	4.167	rs211468	0.025905	-6.77	-2.421	480	29	enet	0.088	2.6e-28	1.9608	0.0499	0	0.93	0	0.054	0.015	ENSG00000231389	0.403389	1
PEC.BRAIN.RNASEQ.RSID	/stornext/Bioinf/data/lab_bahlo/users/gerring.z/twas/weights//PEC.BRAIN.RNASEQ.RSID/ENSG00000270344.wgt.RDat	RP11-734K2.4	12	89919431	89934079	0.02426	rs704068	2.80	rs10858862	2.16e-02	-5.63	-1.9600	934	1	top1	0.022	5e-08	1.96	0.05	0.012	0.979	0	0.003	0.007	ENSG00000270344	0.403389	1
PEC.BRAIN.RNASEQ.RSID	/stornext/Bioinf/data/lab_bahlo/users/gerring.z/twas/weights//PEC.BRAIN.RNASEQ.RSID/ENSG00000119042.wgt.RDat	SATB2	2	200134223	200335989	0.02951	rs139636085	3.17	rs4675752	6.71e-03	4.32	-1.9600	1016	1	top1	0.0067	0.0017	-1.96	0.05	0.852	0.144	0.003	0	0.001	ENSG00000119042	0.403389	1
PEC.BRAIN.RNASEQ.RSID	/stornext/Bioinf/data/lab_bahlo/users/gerring.z/twas/weights//PEC.BRAIN.RNASEQ.RSID/ENSG00000272779.wgt.RDat	AC245060.4	22	22657589	22664766	0.39103	rs11089977	3.61	rs6001700	1.53e-01	-14.68	1.230	1248	45	enet	0.28	5.1e-98	-1.95956	0.05	0	0.995	0	0.003	0.002	ENSG00000272779	0.403389	1
PEC.BRAIN.RNASEQ.RSID	/stornext/Bioinf/data/lab_bahlo/users/gerring.z/twas/weights//PEC.BRAIN.RNASEQ.RSID/ENSG00000166448.wgt.RDat	TMEM130	7	98444111	98468394	0.03672	rs73147622	-5.04	rs114757804	2.83e-02	-6.37	2.3870	1395	10	enet	0.034	1e-11	-1.95983	0.05	0	0.162	0	0.835	0.003	ENSG00000166448	0.403389	1
PEC.BRAIN.RNASEQ.RSID	/stornext/Bioinf/data/lab_bahlo/users/gerring.z/twas/weights//PEC.BRAIN.RNASEQ.RSID/ENSG00000046889.wgt.RDat	PREX2	8	68864353	69149265	0.1164	rs4471019	3.61	rs10957418	3.86e-02	-7.50	-1.323	1764	13	enet	0.048	6.4e-16	1.96031	0.05	0	0.991	0	0.007	0.002	ENSG00000046889	0.403389	1
PEC.BRAIN.RNASEQ.RSID	/stornext/Bioinf/data/lab_bahlo/users/gerring.z/twas/weights//PEC.BRAIN.RNASEQ.RSID/ENSG00000122367.wgt.RDat	LDB3	10	88428206	88495825	0.03246	rs61856653	4.37	rs2355013	5.15e-03	5.07	2.9810	1689	1689	bslmm	0.014	1.2e-05	1.95927	0.0501	0.036	0.795	0.005	0.117	0.047	ENSG00000122367	0.403971	1
PEC.BRAIN.RNASEQ.RSID	/stornext/Bioinf/data/lab_bahlo/users/gerring.z/twas/weights//PEC.BRAIN.RNASEQ.RSID/ENSG00000095787.wgt.RDat	WAC	10	28821422	28912041	0.13596	rs11007226	-2.51	rs332152	7.85e-02	11.10	1.7980	2130	7	lasso	0.11	5.9e-35	1.95808	0.0502	0	0.99	0	0.004	0.006	ENSG00000095787	0.404104	1
PEC.BRAIN.RNASEQ.RSID	/stornext/Bioinf/data/lab_bahlo/users/gerring.z/twas/weights//PEC.BRAIN.RNASEQ.RSID/ENSG00000258484.wgt.RDat	SPESP1	15	69110560	69239150	0.0482	rs76671038	-3.37	rs185215494	-5.76e-04	3.54	1.2700	1190	1190	bslmm	0.0032	0.022	1.95786	0.0502	0.925	0.071	0.003	0	0	ENSG00000258484	0.404104	1
PEC.BRAIN.RNASEQ.RSID	/stornext/Bioinf/data/lab_bahlo/users/gerring.z/twas/weights//PEC.BRAIN.RNASEQ.RSID/ENSG00000185909.wgt.RDat	KLHDC8B	3	49209044	49213917	0.03055	rs143867864	3.11	rs4536858	1.17e-02	5.09	2.0200	576	576	bslmm	0.015	5.8e-06	1.95815	0.0502	0.047	0.944	0	0.003	0.006	ENSG00000185909	0.404104	1
PEC.BRAIN.RNASEQ.RSID	/stornext/Bioinf/data/lab_bahlo/users/gerring.z/twas/weights//PEC.BRAIN.RNASEQ.RSID/ENSG00000230438.wgt.RDat	RP11-420G6.4	6	2854896	2881641	0.59483	rs9378779	-2.70	rs318429	3.15e-01	20.42	1.777	1810	49	enet	0.41	7.9e-156	1.95799	0.050231	0	0.992	0	0.003	0.005	ENSG00000230438	0.40413	1
PEC.BRAIN.RNASEQ.RSID	/stornext/Bioinf/data/lab_bahlo/users/gerring.z/twas/weights//PEC.BRAIN.RNASEQ.RSID/ENSG00000172318.wgt.RDat	B3GALT1	2	168675182	168730551	0.06726	rs4667573	3.37	rs9287887	1.97e-02	5.54	1.7350	1416	1416	bslmm	0.024	8.6e-09	1.9574	0.0503	0.007	0.984	0	0.005	0.004	ENSG00000172318	0.404461	1
PEC.BRAIN.RNASEQ.RSID	/stornext/Bioinf/data/lab_bahlo/users/gerring.z/twas/weights//PEC.BRAIN.RNASEQ.RSID/ENSG00000170946.wgt.RDat	DNAJC24	11	31391387	31453396	0.10769	rs2902449	3.71	rs61879923	4.26e-02	-6.66	-1.4420	666	5	lasso	0.08	4.9e-26	1.95673	0.0504	0	0.993	0	0.004	0.002	ENSG00000170946	0.404817	1
PEC.BRAIN.RNASEQ.RSID	/stornext/Bioinf/data/lab_bahlo/users/gerring.z/twas/weights//PEC.BRAIN.RNASEQ.RSID/ENSG00000172340.wgt.RDat	SUCLG2	3	67410884	67705038	0.36067	rs75746181	2.56	rs13091433	9.09e-02	11.07	-1.0660	2072	77	enet	0.23	2.1e-76	-1.95696	0.0504	0	0.994	0	0.004	0.002	ENSG00000172340	0.404817	1
PEC.BRAIN.RNASEQ.RSID	/stornext/Bioinf/data/lab_bahlo/users/gerring.z/twas/weights//PEC.BRAIN.RNASEQ.RSID/ENSG00000137504.wgt.RDat	CREBZF	11	85370752	85393951	0.01255	rs514639	2.99	rs11600935	9.10e-04	4.00	1.2540	1341	1341	bslmm	0.003	0.027	1.9561	0.0505	0.611	0.38	0.003	0.002	0.005	ENSG00000137504	0.405172	1
PEC.BRAIN.RNASEQ.RSID	/stornext/Bioinf/data/lab_bahlo/users/gerring.z/twas/weights//PEC.BRAIN.RNASEQ.RSID/ENSG00000227189.wgt.RDat	AC092535.3	4	1145160	1147489	0.07956	rs80187089	3.22	rs4368552	3.68e-02	-7.23	1.9550	1956	2	lasso	0.048	4e-16	-1.95539	0.0505	0	0.988	0	0.006	0.006	ENSG00000227189	0.405172	1
PEC.BRAIN.RNASEQ.RSID	/stornext/Bioinf/data/lab_bahlo/users/gerring.z/twas/weights//PEC.BRAIN.RNASEQ.RSID/ENSG00000174453.wgt.RDat	VWC2L	2	215275789	215443683	0.05632	rs55967731	-3.46	rs6752052	-7.58e-04	-4.03	-0.1340	1692	1692	blup	0.0064	0.0021	-1.95452	0.0506	0.744	0.247	0.006	0.002	0.001	ENSG00000174453	0.40575	1
PEC.BRAIN.RNASEQ.RSID	/stornext/Bioinf/data/lab_bahlo/users/gerring.z/twas/weights//PEC.BRAIN.RNASEQ.RSID/ENSG00000170571.wgt.RDat	EMB	5	49692026	49739082	0.14081	rs6881519	4.294	rs511188	1.65e-01	15.36	2.4040	1277	1277	blup	0.18	1.1e-59	1.95415	0.0507	0	0.821	0	0.166	0.013	ENSG00000170571	0.406327	1
PEC.BRAIN.RNASEQ.RSID	/stornext/Bioinf/data/lab_bahlo/users/gerring.z/twas/weights//PEC.BRAIN.RNASEQ.RSID/ENSG00000182093.wgt.RDat	WRB	21	40752170	40800454	0.05217	rs1474490	3.35	rs3787924	4.04e-02	7.74	1.953	1909	1	top1	0.04	9.9e-14	1.953	0.0508	0	0.987	0	0.007	0.007	ENSG00000182093	0.406456	1
PEC.BRAIN.RNASEQ.RSID	/stornext/Bioinf/data/lab_bahlo/users/gerring.z/twas/weights//PEC.BRAIN.RNASEQ.RSID/ENSG00000173531.wgt.RDat	MST1	3	49721380	49726934	0.16115	rs143867864	3.11	rs9852529	3.00e-02	7.14	2.5330	697	39	enet	0.061	4.3e-20	1.95336	0.0508	0	0.976	0	0.004	0.02	ENSG00000173531	0.406456	1
PEC.BRAIN.RNASEQ.RSID	/stornext/Bioinf/data/lab_bahlo/users/gerring.z/twas/weights//PEC.BRAIN.RNASEQ.RSID/ENSG00000164919.wgt.RDat	COX6C	8	100885428	100906290	0.36444	rs13252374	3.11	rs35429753	2.64e-01	-18.81	1.510	942	19	lasso	0.28	8e-95	-1.95346	0.0508	0	0.994	0	0.003	0.003	ENSG00000164919	0.406456	1
PEC.BRAIN.RNASEQ.RSID	/stornext/Bioinf/data/lab_bahlo/users/gerring.z/twas/weights//PEC.BRAIN.RNASEQ.RSID/ENSG00000270113.wgt.RDat	RP11-282O18.6	12	123773656	123774230	0.19632	rs117060930	-5.26	rs9300258	2.78e-02	-9.01	2.4780	1303	40	enet	0.13	6.1e-42	-1.95125	0.051	0	0.493	0	0.495	0.011	ENSG00000270113	0.407607	1
PEC.BRAIN.RNASEQ.RSID	/stornext/Bioinf/data/lab_bahlo/users/gerring.z/twas/weights//PEC.BRAIN.RNASEQ.RSID/ENSG00000115840.wgt.RDat	SLC25A12	2	172640880	172864766	0.14982	rs76242225	3.58	rs6433314	9.24e-02	12.47	1.3640	1832	25	enet	0.15	6.2e-48	1.95178	0.051	0	0.994	0	0.004	0.002	ENSG00000115840	0.407607	1
PEC.BRAIN.RNASEQ.RSID	/stornext/Bioinf/data/lab_bahlo/users/gerring.z/twas/weights//PEC.BRAIN.RNASEQ.RSID/ENSG00000273014.wgt.RDat	RP11-225B17.2	7	32798494	32798965	0.03768	rs73096233	3.81	rs4723179	1.49e-02	-5.55	1.6180	2001	2001	blup	0.015	3.9e-06	-1.94978	0.0512	0.001	0.921	0	0.065	0.013	ENSG00000273014	0.408756	1
PEC.BRAIN.RNASEQ.RSID	/stornext/Bioinf/data/lab_bahlo/users/gerring.z/twas/weights//PEC.BRAIN.RNASEQ.RSID/ENSG00000147649.wgt.RDat	MTDH	8	98656407	98740998	0.04528	rs113207081	-4.44	rs62521731	1.65e-03	-3.81	0.404	1637	1637	bslmm	0.0038	0.014	-1.94957	0.0512	0.729	0.229	0.03	0.01	0.002	ENSG00000147649	0.408756	1
PEC.BRAIN.RNASEQ.RSID	/stornext/Bioinf/data/lab_bahlo/users/gerring.z/twas/weights//PEC.BRAIN.RNASEQ.RSID/ENSG00000150667.wgt.RDat	FSIP1	15	39892232	40075031	0.07386	rs28551534	3.21	rs1600215	1.16e-02	5.43	-0.3280	1393	1393	bslmm	0.024	9.8e-09	-1.94917	0.0513	0.012	0.982	0	0.005	0.001	ENSG00000150667	0.408803	1
PEC.BRAIN.RNASEQ.RSID	/stornext/Bioinf/data/lab_bahlo/users/gerring.z/twas/weights//PEC.BRAIN.RNASEQ.RSID/ENSG00000182963.wgt.RDat	GJC1	17	42875816	42908184	0.10325	rs62078790	-2.94	rs429248	7.75e-02	10.41	2.11300	1184	9	lasso	0.079	1e-25	1.94894	0.0513	0	0.987	0	0.004	0.009	ENSG00000182963	0.408803	1
PEC.BRAIN.RNASEQ.RSID	/stornext/Bioinf/data/lab_bahlo/users/gerring.z/twas/weights//PEC.BRAIN.RNASEQ.RSID/ENSG00000012232.wgt.RDat	EXTL3	8	28457986	28613116	0.03319	rs240924	-3.22	rs13258510	1.89e-02	5.23	-1.949	1105	1	top1	0.019	3.1e-07	-1.949	0.0513	0.087	0.901	0.001	0.005	0.006	ENSG00000012232	0.408803	1
PEC.BRAIN.RNASEQ.RSID	/stornext/Bioinf/data/lab_bahlo/users/gerring.z/twas/weights//PEC.BRAIN.RNASEQ.RSID/ENSG00000122223.wgt.RDat	CD244	1	160799950	160832692	0.10192	rs6704136	-3.09	rs555932	4.78e-03	-4.63	-2.11000	1406	1406	bslmm	0.025	4.4e-09	1.94831	0.0514	0.406	0.589	0.001	0.002	0.003	ENSG00000122223	0.408803	1
PEC.BRAIN.RNASEQ.RSID	/stornext/Bioinf/data/lab_bahlo/users/gerring.z/twas/weights//PEC.BRAIN.RNASEQ.RSID/ENSG00000213463.wgt.RDat	SYNJ2BP	14	70838148	70883778	0.01316	rs75553520	3.37	rs2332364	1.63e-03	-3.52	-1.6810	2034	2034	blup	0.0023	0.044	1.94843	0.0514	0.807	0.186	0.005	0.001	0.001	ENSG00000213463	0.408803	1
PEC.BRAIN.RNASEQ.RSID	/stornext/Bioinf/data/lab_bahlo/users/gerring.z/twas/weights//PEC.BRAIN.RNASEQ.RSID/ENSG00000184164.wgt.RDat	CRELD2	22	50311815	50321188	0.05881	rs4824054	-4.43	rs11703253	1.20e-02	5.19	1.671	1950	1950	bslmm	0.019	2.3e-07	1.94731	0.0515	0.039	0.922	0.001	0.033	0.004	ENSG00000184164	0.408803	1
PEC.BRAIN.RNASEQ.RSID	/stornext/Bioinf/data/lab_bahlo/users/gerring.z/twas/weights//PEC.BRAIN.RNASEQ.RSID/ENSG00000168917.wgt.RDat	SLC35G2	3	136537489	136574734	0.05904	rs34154714	3.40	rs4678271	2.12e-02	6.23	1.9940	998	998	bslmm	0.027	1.4e-09	1.94702	0.0515	0	0.988	0	0.005	0.007	ENSG00000168917	0.408803	1
PEC.BRAIN.RNASEQ.RSID	/stornext/Bioinf/data/lab_bahlo/users/gerring.z/twas/weights//PEC.BRAIN.RNASEQ.RSID/ENSG00000179046.wgt.RDat	TRIML2	4	189012427	189030757	0.1253	rs34990338	3.90	rs115896503	2.48e-02	-7.55	1.2000	2453	8	lasso	0.077	5.7e-25	-1.94767	0.0515	0	0.976	0	0.022	0.002	ENSG00000179046	0.408803	1
PEC.BRAIN.RNASEQ.RSID	/stornext/Bioinf/data/lab_bahlo/users/gerring.z/twas/weights//PEC.BRAIN.RNASEQ.RSID/ENSG00000235098.wgt.RDat	ANKRD65	1	1353800	1357149	0.50545	rs148754856	3.53	rs4970372	2.73e-01	-19.39	1.72400	422	48	enet	0.34	2.7e-123	-1.94646	0.0516	0	0.989	0	0.007	0.004	ENSG00000235098	0.408803	1
PEC.BRAIN.RNASEQ.RSID	/stornext/Bioinf/data/lab_bahlo/users/gerring.z/twas/weights//PEC.BRAIN.RNASEQ.RSID/ENSG00000110876.wgt.RDat	SELPLG	12	109015686	109027735	0.02086	rs12317582	-3.62	rs76703574	-6.54e-04	3.78	-2.0540	1336	1336	bslmm	0.00043	0.21	-1.94607	0.0516	0.903	0.09	0.006	0.001	0.001	ENSG00000110876	0.408803	1
PEC.BRAIN.RNASEQ.RSID	/stornext/Bioinf/data/lab_bahlo/users/gerring.z/twas/weights//PEC.BRAIN.RNASEQ.RSID/ENSG00000115514.wgt.RDat	TXNDC9	2	99935445	99957165	0.03564	rs112134876	-3.59	rs7561079	6.47e-03	5.20	1.2730	1183	13	enet	0.019	3.9e-07	1.94635	0.0516	0.003	0.984	0	0.009	0.004	ENSG00000115514	0.408803	1
PEC.BRAIN.RNASEQ.RSID	/stornext/Bioinf/data/lab_bahlo/users/gerring.z/twas/weights//PEC.BRAIN.RNASEQ.RSID/ENSG00000155760.wgt.RDat	FZD7	2	202899310	202903160	0.07561	rs55846056	3.30	rs10204998	2.02e-02	6.43	-1.9330	1161	1161	blup	0.037	1.2e-12	-1.94639	0.0516	0	0.987	0	0.005	0.008	ENSG00000155760	0.408803	1
PEC.BRAIN.RNASEQ.RSID	/stornext/Bioinf/data/lab_bahlo/users/gerring.z/twas/weights//PEC.BRAIN.RNASEQ.RSID/ENSG00000177432.wgt.RDat	NAP1L5	4	89617066	89619386	0.12599	rs28673752	-3.34	rs11945033	7.64e-02	-10.32	-2.0810	1422	7	lasso	0.08	7.5e-26	1.94676	0.0516	0	0.987	0	0.005	0.008	ENSG00000177432	0.408803	1
PEC.BRAIN.RNASEQ.RSID	/stornext/Bioinf/data/lab_bahlo/users/gerring.z/twas/weights//PEC.BRAIN.RNASEQ.RSID/ENSG00000148356.wgt.RDat	LRSAM1	9	130213765	130265780	0.1122	rs73669307	-2.77	rs4837158	3.37e-03	-4.60	1.378	961	961	blup	0.03	1.2e-10	-1.94622	0.0516	0.243	0.751	0.001	0.003	0.002	ENSG00000148356	0.408803	1
PEC.BRAIN.RNASEQ.RSID	/stornext/Bioinf/data/lab_bahlo/users/gerring.z/twas/weights//PEC.BRAIN.RNASEQ.RSID/ENSG00000236609.wgt.RDat	ZNF853	7	6655248	6663921	0.05047	rs836550	4.58	rs879671	3.53e-02	6.91	1.9460	1977	1	top1	0.035	3.4e-12	1.946	0.0517	0	0.751	0	0.244	0.005	ENSG00000236609	0.409148	1
PEC.BRAIN.RNASEQ.RSID	/stornext/Bioinf/data/lab_bahlo/users/gerring.z/twas/weights//PEC.BRAIN.RNASEQ.RSID/ENSG00000136856.wgt.RDat	SLC2A8	9	130159421	130170703	0.1982	rs2253929	-2.74	rs11791288	1.49e-01	-14.14	1.965	891	6	lasso	0.18	8.1e-61	-1.94527	0.0517	0	0.991	0	0.003	0.006	ENSG00000136856	0.409148	1
PEC.BRAIN.RNASEQ.RSID	/stornext/Bioinf/data/lab_bahlo/users/gerring.z/twas/weights//PEC.BRAIN.RNASEQ.RSID/ENSG00000178904.wgt.RDat	DPY19L3	19	32896449	32976801	0.16278	rs6510243	3.97	rs10409835	6.45e-02	10.39	2.6240	1803	1803	bslmm	0.12	2.1e-38	1.94508	0.0518	0	0.93	0	0.023	0.047	ENSG00000178904	0.409393	1
PEC.BRAIN.RNASEQ.RSID	/stornext/Bioinf/data/lab_bahlo/users/gerring.z/twas/weights//PEC.BRAIN.RNASEQ.RSID/ENSG00000133398.wgt.RDat	MED10	5	6371994	6378707	0.03225	rs34970107	3.447	rs141094097	4.50e-03	-4.16	0.7120	1836	1836	blup	0.0091	0.0003	-1.94447	0.0518	0.546	0.438	0.008	0.006	0.001	ENSG00000133398	0.409393	1
PEC.BRAIN.RNASEQ.RSID	/stornext/Bioinf/data/lab_bahlo/users/gerring.z/twas/weights//PEC.BRAIN.RNASEQ.RSID/ENSG00000196569.wgt.RDat	LAMA2	6	129204342	129837714	0.14075	rs9372918	-4.35	rs7454335	8.47e-02	10.66	-2.284	2157	2157	bslmm	0.086	6.7e-28	-1.94411	0.051882	0	0.9	0	0.088	0.012	ENSG00000196569	0.409393	1
PEC.BRAIN.RNASEQ.RSID	/stornext/Bioinf/data/lab_bahlo/users/gerring.z/twas/weights//PEC.BRAIN.RNASEQ.RSID/ENSG00000170915.wgt.RDat	PAQR8	6	52226219	52272575	0.40048	rs115461244	-2.48	rs1408257	1.25e-01	-13.02	-0.439	1562	70	enet	0.3	4.4e-106	1.94398	0.051898	0	0.996	0	0.003	0.001	ENSG00000170915	0.409393	1
PEC.BRAIN.RNASEQ.RSID	/stornext/Bioinf/data/lab_bahlo/users/gerring.z/twas/weights//PEC.BRAIN.RNASEQ.RSID/ENSG00000170160.wgt.RDat	CCDC144A	17	16592851	16707767	0.14844	rs178790	3.66	rs9907721	2.19e-02	-7.76	1.15800	1452	1452	bslmm	0.082	1.3e-26	-1.94406	0.0519	0	0.986	0	0.013	0.002	ENSG00000170160	0.409393	1
PEC.BRAIN.RNASEQ.RSID	/stornext/Bioinf/data/lab_bahlo/users/gerring.z/twas/weights//PEC.BRAIN.RNASEQ.RSID/ENSG00000230393.wgt.RDat	AC092667.2	2	100721381	100723966	0.02154	rs62149320	-3.64	rs10192951	1.11e-02	4.75	1.9440	1492	1	top1	0.011	7.3e-05	1.944	0.0519	0.481	0.493	0.011	0.011	0.003	ENSG00000230393	0.409393	1
PEC.BRAIN.RNASEQ.RSID	/stornext/Bioinf/data/lab_bahlo/users/gerring.z/twas/weights//PEC.BRAIN.RNASEQ.RSID/ENSG00000169062.wgt.RDat	UPF3A	13	115047059	115071283	0.1888	rs9525321	2.52	rs113641859	7.38e-02	-9.95	2.40400	769	26	enet	0.1	2.5e-33	-1.94321	0.052	0	0.985	0	0.002	0.013	ENSG00000169062	0.409876	1
PEC.BRAIN.RNASEQ.RSID	/stornext/Bioinf/data/lab_bahlo/users/gerring.z/twas/weights//PEC.BRAIN.RNASEQ.RSID/ENSG00000272824.wgt.RDat	RP6-74O6.6	1	147830374	147830815	0.30199	rs7532865	2.42	rs2999618	6.31e-02	4.04	2.15100	175	175	bslmm	0.12	3.1e-40	1.94223	0.0521	0.851	0.147	0	0	0.001	ENSG00000272824	0.409876	1
PEC.BRAIN.RNASEQ.RSID	/stornext/Bioinf/data/lab_bahlo/users/gerring.z/twas/weights//PEC.BRAIN.RNASEQ.RSID/ENSG00000162621.wgt.RDat	LRRC53	1	74935562	74978298	0.12724	rs1773583	-3.19	rs6690871	6.10e-02	-9.04	2.54200	1033	3	lasso	0.067	5.9e-22	-1.94179	0.0522	0	0.972	0	0.005	0.023	ENSG00000162621	0.409876	1
PEC.BRAIN.RNASEQ.RSID	/stornext/Bioinf/data/lab_bahlo/users/gerring.z/twas/weights//PEC.BRAIN.RNASEQ.RSID/ENSG00000175711.wgt.RDat	B3GNTL1	17	80900031	81009686	0.4141	rs35878129	-3.11	rs57923322	3.14e-01	-20.39	-1.74200	1400	1400	bslmm	0.32	8.8e-115	1.94131	0.0522	0	0.991	0	0.005	0.004	ENSG00000175711	0.409876	1
PEC.BRAIN.RNASEQ.RSID	/stornext/Bioinf/data/lab_bahlo/users/gerring.z/twas/weights//PEC.BRAIN.RNASEQ.RSID/ENSG00000003509.wgt.RDat	NDUFAF7	2	37458774	37480546	0.11902	rs139316650	2.60	rs112280548	4.41e-02	-8.12	1.8420	1666	1666	bslmm	0.054	9.5e-18	-1.94145	0.0522	0	0.993	0	0.003	0.005	ENSG00000003509	0.409876	1
PEC.BRAIN.RNASEQ.RSID	/stornext/Bioinf/data/lab_bahlo/users/gerring.z/twas/weights//PEC.BRAIN.RNASEQ.RSID/ENSG00000145242.wgt.RDat	EPHA5	4	66185281	66536213	0.10516	rs146425065	-4.24	rs77337547	1.59e-02	6.19	-2.9890	2459	30	enet	0.061	7.1e-20	-1.94157	0.0522	0	0.846	0	0.027	0.126	ENSG00000145242	0.409876	1
PEC.BRAIN.RNASEQ.RSID	/stornext/Bioinf/data/lab_bahlo/users/gerring.z/twas/weights//PEC.BRAIN.RNASEQ.RSID/ENSG00000164978.wgt.RDat	NUDT2	9	34329504	34343709	0.4912	rs111751927	3.15	rs10758254	1.95e-01	16.79	-0.709	1343	8	lasso	0.48	7e-191	-1.94113	0.0522	0	0.997	0	0.002	0.001	ENSG00000164978	0.409876	1
PEC.BRAIN.RNASEQ.RSID	/stornext/Bioinf/data/lab_bahlo/users/gerring.z/twas/weights//PEC.BRAIN.RNASEQ.RSID/ENSG00000103460.wgt.RDat	TOX3	16	52471917	52581714	0.12201	rs2192864	-3.47	rs1117705	5.85e-02	-9.12	-2.0070	1467	8	enet	0.069	1.9e-22	1.94042	0.0523	0	0.987	0	0.006	0.007	ENSG00000103460	0.409876	1
PEC.BRAIN.RNASEQ.RSID	/stornext/Bioinf/data/lab_bahlo/users/gerring.z/twas/weights//PEC.BRAIN.RNASEQ.RSID/ENSG00000105443.wgt.RDat	CYTH2	19	48972289	48985571	0.07914	rs75749710	3.50	rs4802485	2.95e-02	-6.88	-0.8900	1821	1821	bslmm	0.047	8.8e-16	-1.94045	0.0523	0	0.992	0	0.006	0.002	ENSG00000105443	0.409876	1
PEC.BRAIN.RNASEQ.RSID	/stornext/Bioinf/data/lab_bahlo/users/gerring.z/twas/weights//PEC.BRAIN.RNASEQ.RSID/ENSG00000125633.wgt.RDat	CCDC93	2	118673054	118771709	0.1029	rs72953803	-2.90	rs75465785	2.25e-02	-6.74	-1.1350	1734	1734	bslmm	0.039	3.3e-13	1.94072	0.0523	0	0.994	0	0.005	0.002	ENSG00000125633	0.409876	1
PEC.BRAIN.RNASEQ.RSID	/stornext/Bioinf/data/lab_bahlo/users/gerring.z/twas/weights//PEC.BRAIN.RNASEQ.RSID/ENSG00000144445.wgt.RDat	KANSL1L	2	210886147	211036107	0.04326	rs72997665	-3.47	rs116181500	8.54e-03	-4.57	1.9410	984	1	top1	0.0085	0.00045	-1.941	0.0523	0.681	0.308	0.006	0.003	0.002	ENSG00000144445	0.409876	1
PEC.BRAIN.RNASEQ.RSID	/stornext/Bioinf/data/lab_bahlo/users/gerring.z/twas/weights//PEC.BRAIN.RNASEQ.RSID/ENSG00000114650.wgt.RDat	SCAP	3	47455203	47518616	0.22893	rs6768879	3.35	rs9683177	1.92e-01	16.19	1.8680	479	38	enet	0.23	3.1e-77	1.94065	0.0523	0	0.988	0	0.005	0.007	ENSG00000114650	0.409876	1
PEC.BRAIN.RNASEQ.RSID	/stornext/Bioinf/data/lab_bahlo/users/gerring.z/twas/weights//PEC.BRAIN.RNASEQ.RSID/ENSG00000196531.wgt.RDat	NACA	12	57106212	57125412	0.03154	rs12810837	-4.16	rs10459247	9.48e-03	5.20	0.4190	878	878	blup	0.018	8e-07	1.93963	0.0524	0.015	0.864	0.002	0.118	0.001	ENSG00000196531	0.410336	1
PEC.BRAIN.RNASEQ.RSID	/stornext/Bioinf/data/lab_bahlo/users/gerring.z/twas/weights//PEC.BRAIN.RNASEQ.RSID/ENSG00000075151.wgt.RDat	EIF4G3	1	21132963	21503377	0.04664	rs12139016	3.71	rs61779072	1.08e-02	-5.49	2.06500	2005	2005	bslmm	0.021	5.3e-08	-1.93874	0.0525	0.024	0.956	0	0.012	0.008	ENSG00000075151	0.410336	1
PEC.BRAIN.RNASEQ.RSID	/stornext/Bioinf/data/lab_bahlo/users/gerring.z/twas/weights//PEC.BRAIN.RNASEQ.RSID/ENSG00000177272.wgt.RDat	KCNA3	1	111214310	111217655	0.02874	rs11799347	3.16	rs2840384	1.43e-02	-5.05	1.93900	1398	1	top1	0.014	8.1e-06	-1.939	0.0525	0.193	0.799	0.001	0.002	0.005	ENSG00000177272	0.410336	1
PEC.BRAIN.RNASEQ.RSID	/stornext/Bioinf/data/lab_bahlo/users/gerring.z/twas/weights//PEC.BRAIN.RNASEQ.RSID/ENSG00000181915.wgt.RDat	ADO	10	64564516	64568238	0.09791	rs7089578	-3.82	rs224068	4.42e-02	8.39	-3.2790	1444	1444	blup	0.06	1.3e-19	-1.93871	0.0525	0	0.783	0	0.033	0.183	ENSG00000181915	0.410336	1
PEC.BRAIN.RNASEQ.RSID	/stornext/Bioinf/data/lab_bahlo/users/gerring.z/twas/weights//PEC.BRAIN.RNASEQ.RSID/ENSG00000145002.wgt.RDat	FAM86B2	8	12282913	12293915	0.08603	rs10088836	2.56	rs74706719	1.71e-02	6.05	-2.291	792	7	lasso	0.043	2.1e-14	-1.93916	0.0525	0	0.991	0	0.002	0.006	ENSG00000145002	0.410336	1
PEC.BRAIN.RNASEQ.RSID	/stornext/Bioinf/data/lab_bahlo/users/gerring.z/twas/weights//PEC.BRAIN.RNASEQ.RSID/ENSG00000166321.wgt.RDat	NUDT13	10	74870217	74891586	0.20949	rs61864444	-2.87	rs74460895	1.08e-01	-12.53	1.7470	1117	69	enet	0.13	5e-43	-1.93854	0.0526	0	0.988	0	0.005	0.007	ENSG00000166321	0.410676	1
PEC.BRAIN.RNASEQ.RSID	/stornext/Bioinf/data/lab_bahlo/users/gerring.z/twas/weights//PEC.BRAIN.RNASEQ.RSID/ENSG00000166450.wgt.RDat	PRTG	15	55903744	56035288	0.03787	rs138477716	3.56	rs12914863	6.31e-03	4.89	2.3900	2185	2185	bslmm	0.01	0.00011	1.93799	0.0526	0.068	0.908	0.001	0.007	0.016	ENSG00000166450	0.410676	1
PEC.BRAIN.RNASEQ.RSID	/stornext/Bioinf/data/lab_bahlo/users/gerring.z/twas/weights//PEC.BRAIN.RNASEQ.RSID/ENSG00000116649.wgt.RDat	SRM	1	11114641	11120081	0.01698	rs2922242	-4.40	rs2791644	2.19e-04	-3.60	1.44300	1281	1281	bslmm	0.0042	0.01	-1.9357	0.0529	0.734	0.153	0.091	0.019	0.003	ENSG00000116649	0.41269	1
PEC.BRAIN.RNASEQ.RSID	/stornext/Bioinf/data/lab_bahlo/users/gerring.z/twas/weights//PEC.BRAIN.RNASEQ.RSID/ENSG00000170145.wgt.RDat	SIK2	11	111473115	111601577	0.03065	rs139779066	-3.21	rs12223294	5.63e-03	4.82	-1.3540	1209	1209	bslmm	0.011	6.3e-05	1.93461	0.053	0.066	0.924	0	0.004	0.005	ENSG00000170145	0.41269	1
PEC.BRAIN.RNASEQ.RSID	/stornext/Bioinf/data/lab_bahlo/users/gerring.z/twas/weights//PEC.BRAIN.RNASEQ.RSID/ENSG00000257108.wgt.RDat	NHLRC4	16	616996	619495	0.04985	rs4984684	-3.94	rs62030917	8.19e-03	5.14	-2.6290	1321	1321	blup	0.016	1.7e-06	-1.93457	0.053	0.01	0.894	0	0.022	0.073	ENSG00000257108	0.41269	1
PEC.BRAIN.RNASEQ.RSID	/stornext/Bioinf/data/lab_bahlo/users/gerring.z/twas/weights//PEC.BRAIN.RNASEQ.RSID/ENSG00000262333.wgt.RDat	HNRNPA1P16	17	2210055	2211009	0.02604	rs4372727	5.45	rs1231208	3.17e-03	3.32	-2.08200	1353	1353	blup	0.0046	0.008	-1.93471	0.053	0.031	0.004	0.824	0.118	0.023	ENSG00000262333	0.41269	1
PEC.BRAIN.RNASEQ.RSID	/stornext/Bioinf/data/lab_bahlo/users/gerring.z/twas/weights//PEC.BRAIN.RNASEQ.RSID/ENSG00000171345.wgt.RDat	KRT19	17	39679869	39684560	0.02754	rs62066289	2.80	rs35074247	1.86e-02	5.69	-1.93500	1391	1	top1	0.019	4e-07	-1.935	0.053	0.009	0.982	0	0.003	0.006	ENSG00000171345	0.41269	1
PEC.BRAIN.RNASEQ.RSID	/stornext/Bioinf/data/lab_bahlo/users/gerring.z/twas/weights//PEC.BRAIN.RNASEQ.RSID/ENSG00000103245.wgt.RDat	NARFL	16	779753	791329	0.18002	rs4984684	-3.94	rs12051048	1.06e-01	12.31	-1.6770	1285	3	lasso	0.11	1.3e-35	-1.93388	0.0531	0	0.971	0	0.024	0.005	ENSG00000103245	0.412804	1
PEC.BRAIN.RNASEQ.RSID	/stornext/Bioinf/data/lab_bahlo/users/gerring.z/twas/weights//PEC.BRAIN.RNASEQ.RSID/ENSG00000145908.wgt.RDat	ZNF300	5	150273954	150284545	0.06834	rs79818596	-3.686	rs57406211	2.95e-02	6.67	-0.2490	1515	1515	bslmm	0.04	1.7e-13	-1.93405	0.0531	0	0.993	0	0.006	0.001	ENSG00000145908	0.412804	1
PEC.BRAIN.RNASEQ.RSID	/stornext/Bioinf/data/lab_bahlo/users/gerring.z/twas/weights//PEC.BRAIN.RNASEQ.RSID/ENSG00000054179.wgt.RDat	ENTPD2	9	139942550	139948497	0.0235	rs7026504	3.06	rs7869520	1.47e-02	5.07	1.934	470	1	top1	0.015	5.9e-06	1.93407	0.0531	0.182	0.811	0	0.001	0.005	ENSG00000054179	0.412804	1
PEC.BRAIN.RNASEQ.RSID	/stornext/Bioinf/data/lab_bahlo/users/gerring.z/twas/weights//PEC.BRAIN.RNASEQ.RSID/ENSG00000101049.wgt.RDat	SGK2	20	42187608	42216877	0.05641	rs7270671	-3.47	rs4810386	6.11e-03	5.29	-1.3290	1396	2	lasso	0.021	5.8e-08	-1.93345	0.053181	0.021	0.97	0	0.007	0.002	ENSG00000101049	0.413139	1
PEC.BRAIN.RNASEQ.RSID	/stornext/Bioinf/data/lab_bahlo/users/gerring.z/twas/weights//PEC.BRAIN.RNASEQ.RSID/ENSG00000133731.wgt.RDat	IMPA1	8	82570196	82598928	0.2671	rs112010176	3.43	rs2142316	1.70e-01	-15.07	-1.817	1492	32	enet	0.2	3.7e-65	1.93339	0.0532	0	0.991	0	0.005	0.005	ENSG00000133731	0.413139	1
PEC.BRAIN.RNASEQ.RSID	/stornext/Bioinf/data/lab_bahlo/users/gerring.z/twas/weights//PEC.BRAIN.RNASEQ.RSID/ENSG00000182158.wgt.RDat	CREB3L2	7	137559725	137686813	0.11594	rs7804988	-3.89	rs273999	8.31e-03	6.65	-1.8840	1472	15	enet	0.043	2.2e-14	-1.93225	0.0533	0	0.971	0	0.024	0.005	ENSG00000182158	0.413695	1
PEC.BRAIN.RNASEQ.RSID	/stornext/Bioinf/data/lab_bahlo/users/gerring.z/twas/weights//PEC.BRAIN.RNASEQ.RSID/ENSG00000183666.wgt.RDat	GUSBP1	5	21341942	21589481	0.39985	rs10057723	-3.661	rs13175332	2.40e-01	18.25	2.0290	1417	64	enet	0.35	1.4e-127	1.93205	0.0534	0	0.965	0	0.028	0.007	ENSG00000183666	0.41414	1
PEC.BRAIN.RNASEQ.RSID	/stornext/Bioinf/data/lab_bahlo/users/gerring.z/twas/weights//PEC.BRAIN.RNASEQ.RSID/ENSG00000132792.wgt.RDat	CTNNBL1	20	36322408	36500531	0.03813	rs6123528	-3.10	rs6012589	-4.72e-06	-4.33	-1.9720	1392	1392	bslmm	0.0052	0.0052	1.93109	0.053472	0.319	0.673	0.001	0.003	0.005	ENSG00000132792	0.41414	1
PEC.BRAIN.RNASEQ.RSID	/stornext/Bioinf/data/lab_bahlo/users/gerring.z/twas/weights//PEC.BRAIN.RNASEQ.RSID/ENSG00000137992.wgt.RDat	DBT	1	100652475	100715390	0.14696	rs138696042	-3.97	rs11166424	3.99e-02	-8.11	-2.31000	1175	38	enet	0.06	1.1e-19	1.93087	0.0535	0	0.969	0	0.016	0.014	ENSG00000137992	0.41414	1
PEC.BRAIN.RNASEQ.RSID	/stornext/Bioinf/data/lab_bahlo/users/gerring.z/twas/weights//PEC.BRAIN.RNASEQ.RSID/ENSG00000224818.wgt.RDat	RP11-134G8.8	1	201433511	201434274	0.10729	rs10920183	-3.43	rs6427910	8.84e-02	10.88	-1.93100	1323	1	lasso	0.1	3.8e-32	-1.931	0.0535	0	0.99	0	0.004	0.006	ENSG00000224818	0.41414	1
PEC.BRAIN.RNASEQ.RSID	/stornext/Bioinf/data/lab_bahlo/users/gerring.z/twas/weights//PEC.BRAIN.RNASEQ.RSID/ENSG00000196670.wgt.RDat	ZFP62	5	180274611	180288286	0.17896	rs2218510	-2.940	rs249317	8.57e-02	10.68	-2.1170	1770	5	lasso	0.11	4.9e-34	-1.93101	0.0535	0	0.986	0	0.005	0.009	ENSG00000196670	0.41414	1
PEC.BRAIN.RNASEQ.RSID	/stornext/Bioinf/data/lab_bahlo/users/gerring.z/twas/weights//PEC.BRAIN.RNASEQ.RSID/ENSG00000186501.wgt.RDat	TMEM222	1	27648651	27662891	0.11935	rs149268371	3.44	rs150461998	8.34e-02	10.59	-1.93000	641	1	top1	0.083	5.2e-27	-1.93	0.0536	0	0.992	0	0.002	0.006	ENSG00000186501	0.414472	1
PEC.BRAIN.RNASEQ.RSID	/stornext/Bioinf/data/lab_bahlo/users/gerring.z/twas/weights//PEC.BRAIN.RNASEQ.RSID/ENSG00000243056.wgt.RDat	EIF4EBP3	5	139927251	139929163	0.0361	rs34517992	-3.426	rs6883156	2.81e-02	6.47	1.9300	753	1	top1	0.028	5.2e-10	1.93	0.0536	0	0.988	0	0.006	0.006	ENSG00000243056	0.414472	1
PEC.BRAIN.RNASEQ.RSID	/stornext/Bioinf/data/lab_bahlo/users/gerring.z/twas/weights//PEC.BRAIN.RNASEQ.RSID/ENSG00000260655.wgt.RDat	CTA-250D10.23	22	42318027	42319104	0.04595	rs4822106	5.86	rs57986573	1.94e-02	6.37	1.383	1191	8	enet	0.038	6.4e-13	1.92914	0.0537	0	0.004	0	0.996	0	ENSG00000260655	0.414583	1
PEC.BRAIN.RNASEQ.RSID	/stornext/Bioinf/data/lab_bahlo/users/gerring.z/twas/weights//PEC.BRAIN.RNASEQ.RSID/ENSG00000105778.wgt.RDat	AVL9	7	32535038	33078516	0.0692	rs73096233	3.81	rs3750086	2.29e-02	-5.87	-1.9290	2877	1	top1	0.023	1.9e-08	1.929	0.0537	0.003	0.922	0	0.069	0.006	ENSG00000105778	0.414583	1
PEC.BRAIN.RNASEQ.RSID	/stornext/Bioinf/data/lab_bahlo/users/gerring.z/twas/weights//PEC.BRAIN.RNASEQ.RSID/ENSG00000231632.wgt.RDat	RP11-82L18.4	9	91624949	91625393	0.0247	rs117998307	-3.05	rs74825866	8.31e-05	-4.41	0.327	1677	13	enet	0.0023	0.044	-1.92895	0.0537	0.652	0.341	0.004	0.002	0.001	ENSG00000231632	0.414583	1
PEC.BRAIN.RNASEQ.RSID	/stornext/Bioinf/data/lab_bahlo/users/gerring.z/twas/weights//PEC.BRAIN.RNASEQ.RSID/ENSG00000205867.wgt.RDat	KRTAP5-2	11	1618409	1619524	0.07488	rs11602217	4.17	rs10768561	6.71e-02	-9.63	1.9287	2044	1	top1	0.067	6.5e-22	-1.92867	0.0538	0	0.977	0	0.016	0.006	ENSG00000205867	0.415135	1
PEC.BRAIN.RNASEQ.RSID	/stornext/Bioinf/data/lab_bahlo/users/gerring.z/twas/weights//PEC.BRAIN.RNASEQ.RSID/ENSG00000205116.wgt.RDat	TMEM88B	1	1361508	1363167	0.03601	rs148754856	3.53	rs12068885	1.12e-02	-4.52	1.92600	433	1	top1	0.011	7.1e-05	-1.926	0.0541	0.726	0.266	0.005	0.002	0.002	ENSG00000205116	0.417006	1
PEC.BRAIN.RNASEQ.RSID	/stornext/Bioinf/data/lab_bahlo/users/gerring.z/twas/weights//PEC.BRAIN.RNASEQ.RSID/ENSG00000226717.wgt.RDat	RP11-87N24.2	9	10613202	10620420	0.0436	rs2382252	3.92	rs74461044	5.33e-02	8.56	-1.926	2125	1	top1	0.053	1.1e-17	-1.926	0.0541	0	0.974	0	0.02	0.006	ENSG00000226717	0.417006	1
PEC.BRAIN.RNASEQ.RSID	/stornext/Bioinf/data/lab_bahlo/users/gerring.z/twas/weights//PEC.BRAIN.RNASEQ.RSID/ENSG00000256612.wgt.RDat	CYP2B7P1	19	41430124	41456565	0.24363	rs75563787	-4.51	rs28472879	2.22e-02	-6.66	0.0060	1562	1562	blup	0.089	6.4e-29	-1.92535	0.0542	0	0.936	0	0.063	0.001	ENSG00000256612	0.417113	1
PEC.BRAIN.RNASEQ.RSID	/stornext/Bioinf/data/lab_bahlo/users/gerring.z/twas/weights//PEC.BRAIN.RNASEQ.RSID/ENSG00000269908.wgt.RDat	RP11-1406H17.1	4	6241168	6241664	0.03506	rs55711322	3.68	rs13106734	3.22e-03	-4.42	0.4890	1747	1747	bslmm	0.0077	0.0008	-1.92511	0.0542	0.65	0.338	0.007	0.004	0.001	ENSG00000269908	0.417113	1
PEC.BRAIN.RNASEQ.RSID	/stornext/Bioinf/data/lab_bahlo/users/gerring.z/twas/weights//PEC.BRAIN.RNASEQ.RSID/ENSG00000233820.wgt.RDat	RP11-535M15.2	9	99488172	99489751	0.4908	rs12682968	-3.91	rs76481767	2.97e-01	-19.96	-3.027	883	11	lasso	0.39	2.7e-145	1.92558	0.0542	0	0.882	0	0.009	0.11	ENSG00000233820	0.417113	1
PEC.BRAIN.RNASEQ.RSID	/stornext/Bioinf/data/lab_bahlo/users/gerring.z/twas/weights//PEC.BRAIN.RNASEQ.RSID/ENSG00000273394.wgt.RDat	RP11-255E6.6	3	113665852	113666417	0.03983	rs115094024	3.40	rs6767593	1.83e-02	-5.84	-2.0020	1060	3	lasso	0.025	4.3e-09	1.92405	0.0543	0.001	0.988	0	0.004	0.007	ENSG00000273394	0.417661	1
PEC.BRAIN.RNASEQ.RSID	/stornext/Bioinf/data/lab_bahlo/users/gerring.z/twas/weights//PEC.BRAIN.RNASEQ.RSID/ENSG00000176714.wgt.RDat	CCDC121	2	27848506	27851879	0.04299	rs13000292	-4.06	rs4666003	5.55e-03	-4.68	1.3360	791	21	enet	0.0093	0.00027	-1.92373	0.0544	0.404	0.585	0.004	0.006	0.002	ENSG00000176714	0.418197	1
PEC.BRAIN.RNASEQ.RSID	/stornext/Bioinf/data/lab_bahlo/users/gerring.z/twas/weights//PEC.BRAIN.RNASEQ.RSID/ENSG00000157827.wgt.RDat	FMNL2	2	153191751	153506348	0.06598	rs4664131	-3.69	rs56394896	2.65e-02	-6.07	-1.5950	1888	8	lasso	0.032	4.1e-11	1.92294	0.0545	0.001	0.985	0	0.011	0.003	ENSG00000157827	0.418197	1
PEC.BRAIN.RNASEQ.RSID	/stornext/Bioinf/data/lab_bahlo/users/gerring.z/twas/weights//PEC.BRAIN.RNASEQ.RSID/ENSG00000226266.wgt.RDat	AC009961.3	2	160527219	160568946	0.02478	rs146688850	2.79	rs72959457	8.92e-03	4.58	1.9230	1865	1	top1	0.0089	0.00035	1.923	0.0545	0.666	0.328	0.003	0.001	0.002	ENSG00000226266	0.418197	1
PEC.BRAIN.RNASEQ.RSID	/stornext/Bioinf/data/lab_bahlo/users/gerring.z/twas/weights//PEC.BRAIN.RNASEQ.RSID/ENSG00000173641.wgt.RDat	HSPB7	1	16340523	16346089	0.13877	rs9660255	-4.12	rs1572381	1.17e-01	13.33	1.58300	1558	7	lasso	0.12	5.1e-40	1.92176	0.0546	0	0.833	0	0.164	0.003	ENSG00000173641	0.418197	1
PEC.BRAIN.RNASEQ.RSID	/stornext/Bioinf/data/lab_bahlo/users/gerring.z/twas/weights//PEC.BRAIN.RNASEQ.RSID/ENSG00000266932.wgt.RDat	AC006116.13	19	56853801	56854788	0.04345	rs4801334	-3.94	rs35086353	-7.12e-04	3.75	-0.7720	1811	1811	bslmm	0.0045	0.0083	-1.92183	0.0546	0.824	0.15	0.022	0.004	0.001	ENSG00000266932	0.418197	1
PEC.BRAIN.RNASEQ.RSID	/stornext/Bioinf/data/lab_bahlo/users/gerring.z/twas/weights//PEC.BRAIN.RNASEQ.RSID/ENSG00000256073.wgt.RDat	C21orf119	21	33765439	33766254	0.11761	rs2251144	3.44	rs9981414	9.05e-02	-11.43	1.828	1368	1368	bslmm	0.11	3.1e-34	-1.9218	0.0546	0	0.986	0	0.008	0.005	ENSG00000256073	0.418197	1
PEC.BRAIN.RNASEQ.RSID	/stornext/Bioinf/data/lab_bahlo/users/gerring.z/twas/weights//PEC.BRAIN.RNASEQ.RSID/ENSG00000152700.wgt.RDat	SAR1B	5	133936834	133984961	0.19295	rs139375397	-3.037	rs7712535	3.01e-02	8.43	1.0660	931	931	bslmm	0.13	3e-41	1.922	0.0546	0	0.996	0	0.002	0.002	ENSG00000152700	0.418197	1
PEC.BRAIN.RNASEQ.RSID	/stornext/Bioinf/data/lab_bahlo/users/gerring.z/twas/weights//PEC.BRAIN.RNASEQ.RSID/ENSG00000169925.wgt.RDat	BRD3	9	136895427	136933657	0.234	rs7860818	-3.16	rs10993909	1.59e-01	-15.29	1.570	1814	37	enet	0.26	3e-87	-1.92193	0.0546	0	0.991	0	0.006	0.003	ENSG00000169925	0.418197	1
PEC.BRAIN.RNASEQ.RSID	/stornext/Bioinf/data/lab_bahlo/users/gerring.z/twas/weights//PEC.BRAIN.RNASEQ.RSID/ENSG00000119777.wgt.RDat	TMEM214	2	27255778	27264563	0.0129	rs1275965	3.30	rs7584145	-7.09e-04	-3.46	0.4050	836	836	bslmm	0.00014	0.28	-1.92127	0.0547	0.84	0.157	0.002	0	0	ENSG00000119777	0.418521	1
PEC.BRAIN.RNASEQ.RSID	/stornext/Bioinf/data/lab_bahlo/users/gerring.z/twas/weights//PEC.BRAIN.RNASEQ.RSID/ENSG00000226824.wgt.RDat	RP4-756H11.3	7	66119525	66134842	0.22859	rs12540371	-4.17	rs2420824	2.39e-01	17.97	1.7130	1890	5	lasso	0.25	7.7e-83	1.9215	0.0547	0	0.819	0	0.176	0.005	ENSG00000226824	0.418521	1
PEC.BRAIN.RNASEQ.RSID	/stornext/Bioinf/data/lab_bahlo/users/gerring.z/twas/weights//PEC.BRAIN.RNASEQ.RSID/ENSG00000232233.wgt.RDat	RP11-573D15.2	3	186528669	186543310	0.08694	rs1989586	-3.76	rs34174285	2.15e-02	6.38	-1.2540	1405	1405	bslmm	0.032	3.3e-11	-1.9204	0.0548	0	0.985	0	0.013	0.002	ENSG00000232233	0.419066	1
PEC.BRAIN.RNASEQ.RSID	/stornext/Bioinf/data/lab_bahlo/users/gerring.z/twas/weights//PEC.BRAIN.RNASEQ.RSID/ENSG00000166387.wgt.RDat	PPFIBP2	11	7534529	7678358	0.3021	rs141649277	-3.85	rs11041426	1.40e-01	13.65	-1.0320	2041	47	enet	0.2	2e-67	-1.91894	0.055	0	0.988	0	0.01	0.002	ENSG00000166387	0.419491	1
PEC.BRAIN.RNASEQ.RSID	/stornext/Bioinf/data/lab_bahlo/users/gerring.z/twas/weights//PEC.BRAIN.RNASEQ.RSID/ENSG00000010539.wgt.RDat	ZNF200	16	3272325	3286221	0.04776	rs6501152	-3.66	rs17684522	2.15e-02	6.60	2.2140	1347	1347	bslmm	0.022	4.6e-08	1.9187	0.055	0	0.979	0	0.014	0.006	ENSG00000010539	0.419491	1
PEC.BRAIN.RNASEQ.RSID	/stornext/Bioinf/data/lab_bahlo/users/gerring.z/twas/weights//PEC.BRAIN.RNASEQ.RSID/ENSG00000198182.wgt.RDat	ZNF607	19	38187264	38210691	0.13274	rs145304478	-2.89	rs2972456	1.29e-01	13.23	1.9010	1127	28	enet	0.14	8.6e-44	1.91921	0.055	0	0.991	0	0.003	0.006	ENSG00000198182	0.419491	1
PEC.BRAIN.RNASEQ.RSID	/stornext/Bioinf/data/lab_bahlo/users/gerring.z/twas/weights//PEC.BRAIN.RNASEQ.RSID/ENSG00000213225.wgt.RDat	AC018804.7	2	130986949	130989679	0.04973	rs2599925	-3.15	rs34898888	4.29e-02	-8.74	2.4370	634	10	lasso	0.056	2.1e-18	-1.91879	0.055	0	0.977	0	0.006	0.017	ENSG00000213225	0.419491	1
PEC.BRAIN.RNASEQ.RSID	/stornext/Bioinf/data/lab_bahlo/users/gerring.z/twas/weights//PEC.BRAIN.RNASEQ.RSID/ENSG00000011083.wgt.RDat	SLC6A7	5	149569520	149602351	0.11305	rs79818596	-3.686	rs4705114	7.45e-02	10.01	1.9190	1129	1	top1	0.074	3.2e-24	1.919	0.055	0	0.988	0	0.006	0.006	ENSG00000011083	0.419491	1
PEC.BRAIN.RNASEQ.RSID	/stornext/Bioinf/data/lab_bahlo/users/gerring.z/twas/weights//PEC.BRAIN.RNASEQ.RSID/ENSG00000168481.wgt.RDat	LGI3	8	22004338	22014597	0.13298	rs58571231	-3.00	rs73225826	4.09e-02	7.56	-1.095	1151	1151	bslmm	0.044	1.1e-14	-1.91796	0.0551	0	0.995	0	0.004	0.001	ENSG00000168481	0.419693	1
PEC.BRAIN.RNASEQ.RSID	/stornext/Bioinf/data/lab_bahlo/users/gerring.z/twas/weights//PEC.BRAIN.RNASEQ.RSID/ENSG00000119333.wgt.RDat	WDR34	9	131395940	131419066	0.0935	rs62585608	-4.11	rs7038602	9.76e-03	4.75	0.243	823	823	bslmm	0.04	1.5e-13	1.91778	0.0551	0.158	0.776	0.009	0.046	0.011	ENSG00000119333	0.419693	1
PEC.BRAIN.RNASEQ.RSID	/stornext/Bioinf/data/lab_bahlo/users/gerring.z/twas/weights//PEC.BRAIN.RNASEQ.RSID/ENSG00000010810.wgt.RDat	FYN	6	111981535	112194655	0.09779	rs458806	3.97	rs9398292	1.71e-02	-6.23	-0.860	1430	1430	blup	0.043	1.9e-14	1.91749	0.055176	0	0.948	0	0.047	0.004	ENSG00000010810	0.419693	1
PEC.BRAIN.RNASEQ.RSID	/stornext/Bioinf/data/lab_bahlo/users/gerring.z/twas/weights//PEC.BRAIN.RNASEQ.RSID/ENSG00000267799.wgt.RDat	CTC-478M6.1	19	29281719	29283778	0.12815	rs78963141	3.71	rs12979418	7.14e-02	-9.84	-2.5750	2243	34	enet	0.1	2.2e-33	1.91759	0.0552	0	0.968	0	0.006	0.026	ENSG00000267799	0.419693	1
PEC.BRAIN.RNASEQ.RSID	/stornext/Bioinf/data/lab_bahlo/users/gerring.z/twas/weights//PEC.BRAIN.RNASEQ.RSID/ENSG00000163082.wgt.RDat	SGPP2	2	223289236	223425667	0.24337	rs1430656	-3.80	rs55785047	1.63e-01	-15.24	2.0980	1562	48	enet	0.23	2.2e-77	-1.91718	0.0552	0	0.981	0	0.007	0.012	ENSG00000163082	0.419693	1
PEC.BRAIN.RNASEQ.RSID	/stornext/Bioinf/data/lab_bahlo/users/gerring.z/twas/weights//PEC.BRAIN.RNASEQ.RSID/ENSG00000161040.wgt.RDat	FBXL13	7	102453308	102715286	0.00983	rs12540542	3.21	rs77574575	2.75e-03	4.12	1.9170	1236	1	top1	0.0027	0.031	1.917	0.0552	0.913	0.082	0.004	0	0	ENSG00000161040	0.419693	1
PEC.BRAIN.RNASEQ.RSID	/stornext/Bioinf/data/lab_bahlo/users/gerring.z/twas/weights//PEC.BRAIN.RNASEQ.RSID/ENSG00000206559.wgt.RDat	ZCWPW2	3	28390637	28579613	0.13567	rs72920973	-2.58	rs1975829	1.17e-01	12.63	-1.9350	1508	3	lasso	0.12	1.4e-38	-1.91538	0.0554	0	0.991	0	0.003	0.006	ENSG00000206559	0.420829	1
PEC.BRAIN.RNASEQ.RSID	/stornext/Bioinf/data/lab_bahlo/users/gerring.z/twas/weights//PEC.BRAIN.RNASEQ.RSID/ENSG00000196968.wgt.RDat	FUT11	10	75532049	75540009	0.12428	rs79936644	3.02	rs11000766	4.65e-02	-8.77	2.9110	1063	28	enet	0.08	5.5e-26	-1.91509	0.0555	0	0.935	0	0.005	0.061	ENSG00000196968	0.420829	1
PEC.BRAIN.RNASEQ.RSID	/stornext/Bioinf/data/lab_bahlo/users/gerring.z/twas/weights//PEC.BRAIN.RNASEQ.RSID/ENSG00000130560.wgt.RDat	UBAC1	9	138824815	138853226	0.2916	rs11103138	-3.15	rs11103230	1.13e-01	-12.32	2.024	1719	17	lasso	0.18	1.9e-60	-1.91474	0.0555	0	0.987	0	0.005	0.008	ENSG00000130560	0.420829	1
PEC.BRAIN.RNASEQ.RSID	/stornext/Bioinf/data/lab_bahlo/users/gerring.z/twas/weights//PEC.BRAIN.RNASEQ.RSID/ENSG00000101290.wgt.RDat	CDS2	20	5107432	5178533	0.25709	rs78254377	4.16	rs1474948	1.68e-01	15.27	2.3290	2003	29	enet	0.21	1.4e-69	1.91482	0.055515	0	0.968	0	0.017	0.014	ENSG00000101290	0.420829	1
PEC.BRAIN.RNASEQ.RSID	/stornext/Bioinf/data/lab_bahlo/users/gerring.z/twas/weights//PEC.BRAIN.RNASEQ.RSID/ENSG00000139514.wgt.RDat	SLC7A1	13	30083547	30169825	0.0302	rs10161838	-3.38	rs4319605	1.45e-03	-4.42	2.12600	2081	50	enet	0.011	6.1e-05	-1.91419	0.0556	0.438	0.552	0.002	0.003	0.005	ENSG00000139514	0.420829	1
PEC.BRAIN.RNASEQ.RSID	/stornext/Bioinf/data/lab_bahlo/users/gerring.z/twas/weights//PEC.BRAIN.RNASEQ.RSID/ENSG00000241288.wgt.RDat	RP11-379B18.5	3	125546081	125607918	0.15529	rs2922172	-3.00	rs59143300	4.90e-02	8.77	2.2650	2452	10	lasso	0.096	4.1e-31	1.91431	0.0556	0	0.985	0	0.007	0.008	ENSG00000241288	0.420829	1
PEC.BRAIN.RNASEQ.RSID	/stornext/Bioinf/data/lab_bahlo/users/gerring.z/twas/weights//PEC.BRAIN.RNASEQ.RSID/ENSG00000105989.wgt.RDat	WNT2	7	116916685	116963343	0.14664	rs74483269	3.74	rs10229792	1.16e-01	-12.52	2.0120	759	759	bslmm	0.12	2.7e-40	-1.91452	0.0556	0	0.984	0	0.007	0.009	ENSG00000105989	0.420829	1
PEC.BRAIN.RNASEQ.RSID	/stornext/Bioinf/data/lab_bahlo/users/gerring.z/twas/weights//PEC.BRAIN.RNASEQ.RSID/ENSG00000226393.wgt.RDat	IFNA20P	9	21321299	21321826	0.0111	rs10811413	3.74	rs6475527	-2.03e-04	-3.51	-1.141	1487	1487	bslmm	0.0045	0.0082	1.9142	0.0556	0.804	0.18	0.01	0.002	0.003	ENSG00000226393	0.420829	1
PEC.BRAIN.RNASEQ.RSID	/stornext/Bioinf/data/lab_bahlo/users/gerring.z/twas/weights//PEC.BRAIN.RNASEQ.RSID/ENSG00000233203.wgt.RDat	RP11-67L3.4	1	55353236	55354523	0.0198	rs10888910	-4.16	rs12135036	2.84e-04	3.97	-1.51100	1716	8	enet	0.001	0.13	-1.91327	0.0557	0.757	0.214	0.022	0.006	0.001	ENSG00000233203	0.420829	1
PEC.BRAIN.RNASEQ.RSID	/stornext/Bioinf/data/lab_bahlo/users/gerring.z/twas/weights//PEC.BRAIN.RNASEQ.RSID/ENSG00000233930.wgt.RDat	KRTAP5-AS1	11	1592583	1620414	0.47126	rs11602217	4.17	rs10768561	5.75e-01	27.56	1.9134	2116	1	top1	0.57	1.8e-247	1.91337	0.0557	0	0.978	0	0.016	0.006	ENSG00000233930	0.420829	1
PEC.BRAIN.RNASEQ.RSID	/stornext/Bioinf/data/lab_bahlo/users/gerring.z/twas/weights//PEC.BRAIN.RNASEQ.RSID/ENSG00000118276.wgt.RDat	B4GALT6	18	29202210	29265799	0.1877	rs190102181	-3.46	rs1614197	0.0965	-11.34	1.688	1538	9	lasso	0.11	2.8e-34	-1.91334	0.0557	0	0.988	0	0.008	0.004	ENSG00000118276	0.420829	1
PEC.BRAIN.RNASEQ.RSID	/stornext/Bioinf/data/lab_bahlo/users/gerring.z/twas/weights//PEC.BRAIN.RNASEQ.RSID/ENSG00000204963.wgt.RDat	PCDHA7	5	140213969	140391929	0.10545	rs34517992	-3.426	rs4141841	1.24e-01	13.14	1.4050	1044	20	enet	0.13	9.4e-42	1.91342	0.0557	0	0.991	0	0.006	0.003	ENSG00000204963	0.420829	1
PEC.BRAIN.RNASEQ.RSID	/stornext/Bioinf/data/lab_bahlo/users/gerring.z/twas/weights//PEC.BRAIN.RNASEQ.RSID/ENSG00000050628.wgt.RDat	PTGER3	1	71318036	71513491	0.64077	rs10399806	-4.93	rs2780750	3.40e-01	-21.50	-1.33700	1378	73	enet	0.64	6.7e-299	1.91232	0.0558	0	0.447	0	0.551	0.001	ENSG00000050628	0.420829	1
PEC.BRAIN.RNASEQ.RSID	/stornext/Bioinf/data/lab_bahlo/users/gerring.z/twas/weights//PEC.BRAIN.RNASEQ.RSID/ENSG00000174021.wgt.RDat	GNG5	1	84964008	84972248	0.15583	rs6660306	-3.58	rs17131723	7.16e-02	9.40	-1.60600	1334	39	enet	0.094	1.8e-30	-1.9126	0.0558	0	0.947	0	0.006	0.047	ENSG00000174021	0.420829	1
PEC.BRAIN.RNASEQ.RSID	/stornext/Bioinf/data/lab_bahlo/users/gerring.z/twas/weights//PEC.BRAIN.RNASEQ.RSID/ENSG00000152422.wgt.RDat	XRCC4	5	82373317	82649606	0.0213	rs309592	-3.635	rs10805812	2.27e-03	4.30	1.2820	1516	1516	bslmm	0.005	0.0058	1.91293	0.0558	0.571	0.411	0.01	0.007	0.001	ENSG00000152422	0.420829	1
PEC.BRAIN.RNASEQ.RSID	/stornext/Bioinf/data/lab_bahlo/users/gerring.z/twas/weights//PEC.BRAIN.RNASEQ.RSID/ENSG00000091536.wgt.RDat	MYO15A	17	18012020	18083116	0.19606	rs11655029	-5.01	rs865923	2.07e-01	-16.60	-3.27800	812	4	lasso	0.24	2.2e-81	1.9115	0.0559	0	0.165	0	0.8	0.035	ENSG00000091536	0.420829	1
PEC.BRAIN.RNASEQ.RSID	/stornext/Bioinf/data/lab_bahlo/users/gerring.z/twas/weights//PEC.BRAIN.RNASEQ.RSID/ENSG00000181396.wgt.RDat	OGFOD3	17	80347099	80376513	0.4809	rs4969480	-4.31	rs9916119	1.89e-01	-15.84	-1.18900	1714	50	enet	0.28	3.7e-97	1.91159	0.0559	0	0.954	0	0.044	0.002	ENSG00000181396	0.420829	1
PEC.BRAIN.RNASEQ.RSID	/stornext/Bioinf/data/lab_bahlo/users/gerring.z/twas/weights//PEC.BRAIN.RNASEQ.RSID/ENSG00000270720.wgt.RDat	RP11-84C13.2	4	90040435	90041022	0.04833	rs28673752	-3.34	rs76820235	1.74e-02	-5.08	-2.4580	1641	1641	bslmm	0.024	1.2e-08	1.91172	0.0559	0.018	0.959	0	0.005	0.018	ENSG00000270720	0.420829	1
PEC.BRAIN.RNASEQ.RSID	/stornext/Bioinf/data/lab_bahlo/users/gerring.z/twas/weights//PEC.BRAIN.RNASEQ.RSID/ENSG00000137055.wgt.RDat	PLAA	9	26904081	26947461	0.0441	rs181347068	3.63	rs113674837	4.97e-02	-8.30	1.912	1780	1	top1	0.05	1.4e-16	-1.912	0.0559	0	0.984	0	0.01	0.006	ENSG00000137055	0.420829	1
PEC.BRAIN.RNASEQ.RSID	/stornext/Bioinf/data/lab_bahlo/users/gerring.z/twas/weights//PEC.BRAIN.RNASEQ.RSID/ENSG00000163946.wgt.RDat	FAM208A	3	56654161	56717265	0.06441	rs138054152	3.75	rs9857253	2.85e-02	-7.31	0.6180	1862	1862	bslmm	0.034	6.2e-12	-1.91032	0.0561	0	0.991	0	0.008	0.001	ENSG00000163946	0.422116	1
PEC.BRAIN.RNASEQ.RSID	/stornext/Bioinf/data/lab_bahlo/users/gerring.z/twas/weights//PEC.BRAIN.RNASEQ.RSID/ENSG00000100003.wgt.RDat	SEC14L2	22	30792846	30821305	0.0918	rs12484778	-3.16	rs2283871	4.15e-02	-7.80	2.232	1455	1455	bslmm	0.043	1.4e-14	-1.90912	0.0562	0	0.985	0	0.004	0.011	ENSG00000100003	0.42265	1
PEC.BRAIN.RNASEQ.RSID	/stornext/Bioinf/data/lab_bahlo/users/gerring.z/twas/weights//PEC.BRAIN.RNASEQ.RSID/ENSG00000115944.wgt.RDat	COX7A2L	2	42560686	42652228	0.40491	rs2888814	3.49	rs7571604	5.17e-01	26.56	-1.7070	1604	28	enet	0.56	1.5e-240	-1.90902	0.0563	0	0.99	0	0.006	0.004	ENSG00000115944	0.422964	1
PEC.BRAIN.RNASEQ.RSID	/stornext/Bioinf/data/lab_bahlo/users/gerring.z/twas/weights//PEC.BRAIN.RNASEQ.RSID/ENSG00000001626.wgt.RDat	CFTR	7	117105838	117356025	0.09854	rs74483269	3.74	rs10230259	8.16e-02	-10.91	1.3160	1112	11	enet	0.097	3.2e-31	-1.90855	0.0563	0	0.99	0	0.007	0.003	ENSG00000001626	0.422964	1
PEC.BRAIN.RNASEQ.RSID	/stornext/Bioinf/data/lab_bahlo/users/gerring.z/twas/weights//PEC.BRAIN.RNASEQ.RSID/ENSG00000148600.wgt.RDat	CDHR1	10	85954410	85979377	0.77929	rs4601704	-3.37	rs7916271	5.45e-01	-26.84	-1.6780	1825	22	lasso	0.58	9.3e-253	1.90827	0.0564	0	0.992	0	0.004	0.004	ENSG00000148600	0.423123	1
PEC.BRAIN.RNASEQ.RSID	/stornext/Bioinf/data/lab_bahlo/users/gerring.z/twas/weights//PEC.BRAIN.RNASEQ.RSID/ENSG00000052850.wgt.RDat	ALX4	11	44281994	44331716	0.0336	rs36052912	3.63	rs1598078	1.81e-02	-5.11	1.9070	1644	1	top1	0.018	5.5e-07	-1.907	0.0565	0.149	0.839	0.001	0.006	0.005	ENSG00000052850	0.423123	1
PEC.BRAIN.RNASEQ.RSID	/stornext/Bioinf/data/lab_bahlo/users/gerring.z/twas/weights//PEC.BRAIN.RNASEQ.RSID/ENSG00000261372.wgt.RDat	RP11-529H20.6	14	92511119	92516990	0.05079	rs146132542	-3.49	rs58339937	4.93e-02	8.31	1.9070	1783	1	top1	0.049	2e-16	1.907	0.0565	0	0.987	0	0.007	0.006	ENSG00000261372	0.423123	1
PEC.BRAIN.RNASEQ.RSID	/stornext/Bioinf/data/lab_bahlo/users/gerring.z/twas/weights//PEC.BRAIN.RNASEQ.RSID/ENSG00000229797.wgt.RDat	AC140481.8	2	131501111	131513452	0.08522	rs72855764	-3.07	rs72854993	3.70e-02	7.88	1.6300	590	590	bslmm	0.041	7.5e-14	1.90683	0.0565	0	0.993	0	0.003	0.004	ENSG00000229797	0.423123	1
PEC.BRAIN.RNASEQ.RSID	/stornext/Bioinf/data/lab_bahlo/users/gerring.z/twas/weights//PEC.BRAIN.RNASEQ.RSID/ENSG00000270116.wgt.RDat	AP001429.1	21	38473114	38473643	0.0255	rs2845791	-4.38	rs9981136	1.52e-02	-5.67	1.907	1516	1	top1	0.015	4.3e-06	-1.907	0.0565	0.009	0.938	0	0.047	0.006	ENSG00000270116	0.423123	1
PEC.BRAIN.RNASEQ.RSID	/stornext/Bioinf/data/lab_bahlo/users/gerring.z/twas/weights//PEC.BRAIN.RNASEQ.RSID/ENSG00000269935.wgt.RDat	RP11-482M8.3	16	87634132	87635796	0.03591	rs117614684	-3.73	rs9921903	1.65e-04	3.79	0.4640	2172	2172	bslmm	0.0098	0.00019	1.90655	0.0566	0.807	0.186	0.006	0.001	0	ENSG00000269935	0.423123	1
PEC.BRAIN.RNASEQ.RSID	/stornext/Bioinf/data/lab_bahlo/users/gerring.z/twas/weights//PEC.BRAIN.RNASEQ.RSID/ENSG00000072756.wgt.RDat	TRNT1	3	3168600	3192563	0.17945	rs77271237	-3.66	rs1672772	7.34e-02	10.03	1.8620	1921	6	lasso	0.089	9.5e-29	1.90638	0.0566	0	0.987	0	0.008	0.005	ENSG00000072756	0.423123	1
PEC.BRAIN.RNASEQ.RSID	/stornext/Bioinf/data/lab_bahlo/users/gerring.z/twas/weights//PEC.BRAIN.RNASEQ.RSID/ENSG00000164985.wgt.RDat	PSIP1	9	15464064	15511017	0.0402	rs140114980	4.79	rs62571046	-4.98e-04	3.83	1.751	1591	1591	blup	0.0031	0.024	1.9063	0.0566	0.683	0.223	0.068	0.022	0.004	ENSG00000164985	0.423123	1
PEC.BRAIN.RNASEQ.RSID	/stornext/Bioinf/data/lab_bahlo/users/gerring.z/twas/weights//PEC.BRAIN.RNASEQ.RSID/ENSG00000124224.wgt.RDat	PPP4R1L	20	56806188	56884495	0.03302	rs437858	3.58	rs473415	7.30e-03	4.47	1.9060	1554	1	top1	0.0073	0.0011	1.906	0.05665	0.756	0.236	0.005	0.002	0.001	ENSG00000124224	0.423123	1
PEC.BRAIN.RNASEQ.RSID	/stornext/Bioinf/data/lab_bahlo/users/gerring.z/twas/weights//PEC.BRAIN.RNASEQ.RSID/ENSG00000012048.wgt.RDat	BRCA1	17	41196312	41277500	0.07697	rs113149437	2.86	rs8176171	1.94e-02	5.95	2.42200	914	914	bslmm	0.028	4.6e-10	1.90593	0.0567	0	0.977	0	0.006	0.017	ENSG00000012048	0.423123	1
PEC.BRAIN.RNASEQ.RSID	/stornext/Bioinf/data/lab_bahlo/users/gerring.z/twas/weights//PEC.BRAIN.RNASEQ.RSID/ENSG00000256989.wgt.RDat	AC010335.1	19	18553705	18554469	0.05329	rs12981122	-4.70	rs8103622	2.61e-02	6.17	1.9060	1416	1	top1	0.026	2.1e-09	1.906	0.0567	0	0.699	0	0.296	0.004	ENSG00000256989	0.423123	1
PEC.BRAIN.RNASEQ.RSID	/stornext/Bioinf/data/lab_bahlo/users/gerring.z/twas/weights//PEC.BRAIN.RNASEQ.RSID/ENSG00000151090.wgt.RDat	THRB	3	24158651	24536773	0.08445	rs56222205	-4.35	rs7640086	3.82e-03	-4.54	-0.7200	1962	26	enet	0.015	6.3e-06	1.90527	0.0567	0.448	0.519	0.014	0.017	0.002	ENSG00000151090	0.423123	1
PEC.BRAIN.RNASEQ.RSID	/stornext/Bioinf/data/lab_bahlo/users/gerring.z/twas/weights//PEC.BRAIN.RNASEQ.RSID/ENSG00000253282.wgt.RDat	AP001330.1	8	102299673	102306011	0.02179	rs2447963	3.38	rs17383914	5.18e-03	-4.49	-1.584	1265	2	lasso	0.011	6.3e-05	1.90587	0.0567	0.402	0.59	0.002	0.003	0.004	ENSG00000253282	0.423123	1
PEC.BRAIN.RNASEQ.RSID	/stornext/Bioinf/data/lab_bahlo/users/gerring.z/twas/weights//PEC.BRAIN.RNASEQ.RSID/ENSG00000198612.wgt.RDat	COPS8	2	237993955	238009109	0.13808	rs114161681	-3.40	rs111863590	4.92e-02	8.53	-2.3550	1653	1653	bslmm	0.064	7e-21	-1.90456	0.0568	0	0.976	0	0.008	0.016	ENSG00000198612	0.423652	1
PEC.BRAIN.RNASEQ.RSID	/stornext/Bioinf/data/lab_bahlo/users/gerring.z/twas/weights//PEC.BRAIN.RNASEQ.RSID/ENSG00000109944.wgt.RDat	C11orf63	11	122753391	122830506	0.29168	rs10892954	3.29	rs3107613	1.72e-01	-15.28	-1.7510	1772	1772	bslmm	0.19	1.4e-63	1.90366	0.057	0	0.988	0	0.007	0.004	ENSG00000109944	0.424925	1
PEC.BRAIN.RNASEQ.RSID	/stornext/Bioinf/data/lab_bahlo/users/gerring.z/twas/weights//PEC.BRAIN.RNASEQ.RSID/ENSG00000235231.wgt.RDat	AP000351.10	22	24373117	24374043	0.45941	rs34282953	-2.71	rs5760147	2.57e-01	-18.48	2.214	1290	39	enet	0.38	1.2e-137	-1.90258	0.0571	0	0.986	0	0.002	0.011	ENSG00000235231	0.425234	1
PEC.BRAIN.RNASEQ.RSID	/stornext/Bioinf/data/lab_bahlo/users/gerring.z/twas/weights//PEC.BRAIN.RNASEQ.RSID/ENSG00000137547.wgt.RDat	MRPL15	8	55047770	55060461	0.09881	rs28615248	3.53	rs142352093	2.81e-02	-4.19	-1.749	1145	1145	bslmm	0.037	1.3e-12	-1.90269	0.0571	0.752	0.241	0.004	0.001	0.001	ENSG00000137547	0.425234	1
PEC.BRAIN.RNASEQ.RSID	/stornext/Bioinf/data/lab_bahlo/users/gerring.z/twas/weights//PEC.BRAIN.RNASEQ.RSID/ENSG00000234171.wgt.RDat	AC108488.3	2	3606082	3609324	0.72194	rs150084244	3.60	rs12629	5.94e-01	-28.02	-2.0020	1758	57	enet	0.62	5.7e-279	1.90201	0.0572	0	0.987	0	0.006	0.007	ENSG00000234171	0.42576	1
PEC.BRAIN.RNASEQ.RSID	/stornext/Bioinf/data/lab_bahlo/users/gerring.z/twas/weights//PEC.BRAIN.RNASEQ.RSID/ENSG00000227775.wgt.RDat	RP1-283E3.4	1	1655951	1668690	0.20457	rs148754856	3.53	rs78368772	6.75e-02	9.69	2.05200	631	7	lasso	0.1	3e-33	1.90135	0.0573	0	0.983	0	0.008	0.009	ENSG00000227775	0.42585	1
PEC.BRAIN.RNASEQ.RSID	/stornext/Bioinf/data/lab_bahlo/users/gerring.z/twas/weights//PEC.BRAIN.RNASEQ.RSID/ENSG00000138448.wgt.RDat	ITGAV	2	187454792	187545628	0.34504	rs3795865	4.23	rs7591153	1.60e-01	-14.83	-3.2440	1491	63	enet	0.25	1.7e-84	1.90095	0.0573	0	0.796	0	0.053	0.151	ENSG00000138448	0.42585	1
PEC.BRAIN.RNASEQ.RSID	/stornext/Bioinf/data/lab_bahlo/users/gerring.z/twas/weights//PEC.BRAIN.RNASEQ.RSID/ENSG00000273257.wgt.RDat	RP11-177J6.1	4	56254116	56254438	0.02694	rs147544610	-3.28	rs10024928	3.23e-03	-4.43	-1.8740	1665	1665	blup	0.0094	0.00025	1.90104	0.0573	0.103	0.891	0	0.003	0.003	ENSG00000273257	0.42585	1
PEC.BRAIN.RNASEQ.RSID	/stornext/Bioinf/data/lab_bahlo/users/gerring.z/twas/weights//PEC.BRAIN.RNASEQ.RSID/ENSG00000205669.wgt.RDat	ACOT6	14	74077649	74086592	0.20768	rs214269	4.78	rs10134911	8.01e-02	-10.46	-1.9000	1622	1	top1	0.08	5.7e-26	1.9	0.0574	0	0.712	0	0.284	0.004	ENSG00000205669	0.426157	1
PEC.BRAIN.RNASEQ.RSID	/stornext/Bioinf/data/lab_bahlo/users/gerring.z/twas/weights//PEC.BRAIN.RNASEQ.RSID/ENSG00000213839.wgt.RDat	RP11-3J10.4	9	37885680	37886387	0.0146	rs10758463	3.60	rs55714007	-6.24e-04	3.77	1.651	1542	1542	blup	0.0026	0.034	1.9005	0.0574	0.804	0.166	0.02	0.004	0.006	ENSG00000213839	0.426157	1
PEC.BRAIN.RNASEQ.RSID	/stornext/Bioinf/data/lab_bahlo/users/gerring.z/twas/weights//PEC.BRAIN.RNASEQ.RSID/ENSG00000136738.wgt.RDat	STAM	10	17686124	17757913	0.11677	rs7095949	3.79	rs60907254	9.79e-02	-11.65	1.7030	1424	1424	bslmm	0.1	3.1e-32	-1.89908	0.0576	0	0.989	0	0.007	0.004	ENSG00000136738	0.427018	1
PEC.BRAIN.RNASEQ.RSID	/stornext/Bioinf/data/lab_bahlo/users/gerring.z/twas/weights//PEC.BRAIN.RNASEQ.RSID/ENSG00000178935.wgt.RDat	ZNF552	19	58315209	58326281	0.04514	rs111855557	-3.84	rs1864225	2.71e-02	6.11	1.8990	1455	1	top1	0.027	1.1e-09	1.899	0.0576	0.001	0.968	0	0.025	0.006	ENSG00000178935	0.427018	1
PEC.BRAIN.RNASEQ.RSID	/stornext/Bioinf/data/lab_bahlo/users/gerring.z/twas/weights//PEC.BRAIN.RNASEQ.RSID/ENSG00000134049.wgt.RDat	IER3IP1	18	44681413	44702745	0.1743	rs56272937	-2.73	rs72907225	0.0978	-11.77	-2.38	1598	36	enet	0.16	1.5e-50	1.8977	0.0577	0	0.978	0	0.004	0.018	ENSG00000134049	0.427018	1
PEC.BRAIN.RNASEQ.RSID	/stornext/Bioinf/data/lab_bahlo/users/gerring.z/twas/weights//PEC.BRAIN.RNASEQ.RSID/ENSG00000162971.wgt.RDat	TYW5	2	200794698	200820459	0.11302	rs296801	-3.56	rs281791	1.34e-01	-13.53	-2.2520	988	24	enet	0.15	7.2e-49	1.89797	0.0577	0	0.981	0	0.007	0.012	ENSG00000162971	0.427018	1
PEC.BRAIN.RNASEQ.RSID	/stornext/Bioinf/data/lab_bahlo/users/gerring.z/twas/weights//PEC.BRAIN.RNASEQ.RSID/ENSG00000160844.wgt.RDat	GATS	7	99798283	99869855	0.03492	rs10231522	-3.35	rs77686669	1.85e-02	5.69	-1.7940	831	8	lasso	0.021	7.6e-08	-1.89761	0.0577	0.003	0.968	0	0.011	0.018	ENSG00000160844	0.427018	1
PEC.BRAIN.RNASEQ.RSID	/stornext/Bioinf/data/lab_bahlo/users/gerring.z/twas/weights//PEC.BRAIN.RNASEQ.RSID/ENSG00000112139.wgt.RDat	MDGA1	6	37600284	37667082	0.22735	rs1757180	3.72	rs6937280	5.71e-02	8.86	-3.068	1584	49	enet	0.073	1.1e-23	-1.89725	0.057795	0	0.885	0	0.016	0.099	ENSG00000112139	0.427018	1
PEC.BRAIN.RNASEQ.RSID	/stornext/Bioinf/data/lab_bahlo/users/gerring.z/twas/weights//PEC.BRAIN.RNASEQ.RSID/ENSG00000136404.wgt.RDat	TM6SF1	15	83776159	83813606	0.09989	rs35522893	3.37	rs28755408	2.86e-02	-7.39	2.0210	969	969	bslmm	0.055	3.8e-18	-1.89748	0.0578	0	0.987	0	0.003	0.009	ENSG00000136404	0.427018	1
PEC.BRAIN.RNASEQ.RSID	/stornext/Bioinf/data/lab_bahlo/users/gerring.z/twas/weights//PEC.BRAIN.RNASEQ.RSID/ENSG00000228146.wgt.RDat	CASP16	16	3194220	3199964	0.03728	rs6501152	-3.66	rs2238383	1.25e-02	-5.06	-1.8970	1318	1	top1	0.012	2.8e-05	1.897	0.0578	0.182	0.8	0.002	0.011	0.005	ENSG00000228146	0.427018	1
PEC.BRAIN.RNASEQ.RSID	/stornext/Bioinf/data/lab_bahlo/users/gerring.z/twas/weights//PEC.BRAIN.RNASEQ.RSID/ENSG00000164307.wgt.RDat	ERAP1	5	96096521	96143803	0.465	rs6556942	-4.202	rs26493	3.26e-01	20.31	2.5080	1740	67	enet	0.43	6.6e-164	1.89744	0.0578	0	0.817	0	0.165	0.019	ENSG00000164307	0.427018	1
PEC.BRAIN.RNASEQ.RSID	/stornext/Bioinf/data/lab_bahlo/users/gerring.z/twas/weights//PEC.BRAIN.RNASEQ.RSID/ENSG00000135316.wgt.RDat	SYNCRIP	6	86318053	86353510	0.03341	rs10455447	3.83	rs10944078	3.85e-04	-3.52	1.162	1502	1502	bslmm	0.0071	0.0013	-1.89713	0.05781	0.804	0.175	0.016	0.003	0.002	ENSG00000135316	0.427018	1
PEC.BRAIN.RNASEQ.RSID	/stornext/Bioinf/data/lab_bahlo/users/gerring.z/twas/weights//PEC.BRAIN.RNASEQ.RSID/ENSG00000221887.wgt.RDat	HMSD	18	61616535	61649008	0.0733	rs62636874	-2.87	rs9944952	0.0286	-6.93	-1.384	1632	1632	bslmm	0.036	2.2e-12	1.89658	0.0579	0	0.994	0	0.004	0.003	ENSG00000221887	0.427031	1
PEC.BRAIN.RNASEQ.RSID	/stornext/Bioinf/data/lab_bahlo/users/gerring.z/twas/weights//PEC.BRAIN.RNASEQ.RSID/ENSG00000115616.wgt.RDat	SLC9A2	2	103236166	103327777	0.15346	rs2732816	3.29	rs741257	7.11e-02	10.11	-1.9860	1267	35	enet	0.086	1e-27	-1.89641	0.0579	0	0.987	0	0.006	0.007	ENSG00000115616	0.427031	1
PEC.BRAIN.RNASEQ.RSID	/stornext/Bioinf/data/lab_bahlo/users/gerring.z/twas/weights//PEC.BRAIN.RNASEQ.RSID/ENSG00000109738.wgt.RDat	GLRB	4	157997209	158093242	0.35898	rs114353415	3.35	rs72685587	1.88e-01	-16.09	1.2560	1627	37	enet	0.21	1.8e-70	-1.89637	0.0579	0	0.994	0	0.004	0.002	ENSG00000109738	0.427031	1
PEC.BRAIN.RNASEQ.RSID	/stornext/Bioinf/data/lab_bahlo/users/gerring.z/twas/weights//PEC.BRAIN.RNASEQ.RSID/ENSG00000070729.wgt.RDat	CNGB1	16	57917503	58005020	0.25567	rs28529600	-3.55	rs373497	7.23e-02	9.93	2.2110	1844	43	enet	0.09	4.7e-29	1.89556	0.058	0	0.983	0	0.006	0.011	ENSG00000070729	0.427551	1
PEC.BRAIN.RNASEQ.RSID	/stornext/Bioinf/data/lab_bahlo/users/gerring.z/twas/weights//PEC.BRAIN.RNASEQ.RSID/ENSG00000267224.wgt.RDat	AC005498.4	19	57046668	57047132	0.022	rs4801334	-3.94	rs12984487	-6.73e-04	-3.91	1.5360	1639	12	enet	0.00043	0.21	-1.89492	0.0581	0.708	0.264	0.018	0.007	0.003	ENSG00000267224	0.428071	1
PEC.BRAIN.RNASEQ.RSID	/stornext/Bioinf/data/lab_bahlo/users/gerring.z/twas/weights//PEC.BRAIN.RNASEQ.RSID/ENSG00000064651.wgt.RDat	SLC12A2	5	127419458	127525380	0.11365	rs189000969	-3.473	rs10039525	2.49e-02	7.24	-1.4440	1365	23	enet	0.056	1.4e-18	-1.89357	0.0583	0	0.992	0	0.005	0.003	ENSG00000064651	0.429109	1
PEC.BRAIN.RNASEQ.RSID	/stornext/Bioinf/data/lab_bahlo/users/gerring.z/twas/weights//PEC.BRAIN.RNASEQ.RSID/ENSG00000198366.wgt.RDat	HIST1H3A	6	26020718	26021186	0.0269	rs66757203	-6.657	rs114465851	0.000354	4.29	2.092	1138	9	enet	0.011	7.3e-05	-1.8938	0.0583	0	0	0.509	0.376	0.114	ENSG00000198366	0.429109	1
PEC.BRAIN.RNASEQ.RSID	/stornext/Bioinf/data/lab_bahlo/users/gerring.z/twas/weights//PEC.BRAIN.RNASEQ.RSID/ENSG00000181264.wgt.RDat	TMEM136	11	120195838	120204391	0.11217	rs184134018	-3.01	rs7126413	8.82e-02	11.21	1.6590	1343	16	enet	0.09	4.4e-29	1.89278	0.0584	0	0.992	0	0.003	0.004	ENSG00000181264	0.42941	1
PEC.BRAIN.RNASEQ.RSID	/stornext/Bioinf/data/lab_bahlo/users/gerring.z/twas/weights//PEC.BRAIN.RNASEQ.RSID/ENSG00000088179.wgt.RDat	PTPN4	2	120517207	120741394	0.04816	rs10179136	-4.20	rs7594748	3.09e-03	4.49	-2.2220	1472	23	enet	0.015	5.3e-06	-1.89281	0.0584	0.279	0.703	0.003	0.008	0.007	ENSG00000088179	0.42941	1
PEC.BRAIN.RNASEQ.RSID	/stornext/Bioinf/data/lab_bahlo/users/gerring.z/twas/weights//PEC.BRAIN.RNASEQ.RSID/ENSG00000102893.wgt.RDat	PHKB	16	47495034	47735434	0.10589	rs190698898	-2.33	rs11247408	1.12e-02	-5.10	-0.0220	558	11	enet	0.014	8.4e-06	-1.89174	0.0585	0.034	0.964	0	0.001	0.001	ENSG00000102893	0.429493	1
PEC.BRAIN.RNASEQ.RSID	/stornext/Bioinf/data/lab_bahlo/users/gerring.z/twas/weights//PEC.BRAIN.RNASEQ.RSID/ENSG00000243244.wgt.RDat	STON1	2	48756522	48826025	0.41773	rs138659652	-4.13	rs62135201	2.16e-01	16.96	2.6080	1713	56	enet	0.33	1.7e-117	1.89159	0.0585	0	0.944	0	0.028	0.028	ENSG00000243244	0.429493	1
PEC.BRAIN.RNASEQ.RSID	/stornext/Bioinf/data/lab_bahlo/users/gerring.z/twas/weights//PEC.BRAIN.RNASEQ.RSID/ENSG00000234676.wgt.RDat	RP11-337A23.3	9	26955778	26956293	0.0204	rs181347068	3.63	rs2184739	1.90e-03	-4.23	2.541	1761	5	enet	0.0053	0.0046	-1.89193	0.0585	0.583	0.403	0.006	0.004	0.004	ENSG00000234676	0.429493	1
PEC.BRAIN.RNASEQ.RSID	/stornext/Bioinf/data/lab_bahlo/users/gerring.z/twas/weights//PEC.BRAIN.RNASEQ.RSID/ENSG00000153250.wgt.RDat	RBMS1	2	161128662	161350305	0.05557	rs7594053	-3.33	rs12621636	1.37e-02	-4.19	1.8910	1789	1	top1	0.014	1.2e-05	-1.891	0.0586	0.887	0.106	0.006	0.001	0.001	ENSG00000153250	0.429875	1
PEC.BRAIN.RNASEQ.RSID	/stornext/Bioinf/data/lab_bahlo/users/gerring.z/twas/weights//PEC.BRAIN.RNASEQ.RSID/ENSG00000186275.wgt.RDat	NBPF12	1	146373546	146467744	0.31405	rs4950358	-2.53	rs145184321	2.91e-02	-3.95	-0.55700	960	37	enet	0.053	1.3e-17	1.89021	0.0587	0.886	0.11	0.003	0	0	ENSG00000186275	0.429875	1
PEC.BRAIN.RNASEQ.RSID	/stornext/Bioinf/data/lab_bahlo/users/gerring.z/twas/weights//PEC.BRAIN.RNASEQ.RSID/ENSG00000075702.wgt.RDat	WDR62	19	36545783	36596008	0.0807	rs117083045	-3.17	rs4806265	2.88e-02	-6.94	1.3460	1305	7	lasso	0.046	1.6e-15	-1.89068	0.0587	0	0.992	0	0.005	0.003	ENSG00000075702	0.429875	1
PEC.BRAIN.RNASEQ.RSID	/stornext/Bioinf/data/lab_bahlo/users/gerring.z/twas/weights//PEC.BRAIN.RNASEQ.RSID/ENSG00000128512.wgt.RDat	DOCK4	7	111366166	111846466	0.07502	rs37759	-3.96	rs12705798	1.59e-02	5.82	2.3790	1596	13	enet	0.024	7.3e-09	1.89066	0.0587	0.001	0.911	0	0.078	0.01	ENSG00000128512	0.429875	1
PEC.BRAIN.RNASEQ.RSID	/stornext/Bioinf/data/lab_bahlo/users/gerring.z/twas/weights//PEC.BRAIN.RNASEQ.RSID/ENSG00000272338.wgt.RDat	RP11-722E23.2	8	33218361	33218933	0.04222	rs10954933	-3.06	rs2581900	3.89e-02	7.72	-1.456	1237	7	lasso	0.042	3.8e-14	-1.89073	0.0587	0	0.988	0	0.008	0.003	ENSG00000272338	0.429875	1
PEC.BRAIN.RNASEQ.RSID	/stornext/Bioinf/data/lab_bahlo/users/gerring.z/twas/weights//PEC.BRAIN.RNASEQ.RSID/ENSG00000160055.wgt.RDat	TMEM234	1	32680073	32687972	0.01697	rs78712938	4.05	rs72666723	1.16e-03	3.68	2.01200	714	714	blup	0.0023	0.044	1.89	0.0588	0.847	0.136	0.013	0.002	0.001	ENSG00000160055	0.430173	1
PEC.BRAIN.RNASEQ.RSID	/stornext/Bioinf/data/lab_bahlo/users/gerring.z/twas/weights//PEC.BRAIN.RNASEQ.RSID/ENSG00000167085.wgt.RDat	PHB	17	47481414	47492246	0.03083	rs535717	3.40	rs77764116	3.96e-03	4.14	-3.36100	1070	1070	bslmm	0.0042	0.01	-1.88976	0.0588	0.59	0.367	0.006	0.003	0.033	ENSG00000167085	0.430173	1
PEC.BRAIN.RNASEQ.RSID	/stornext/Bioinf/data/lab_bahlo/users/gerring.z/twas/weights//PEC.BRAIN.RNASEQ.RSID/ENSG00000180347.wgt.RDat	CCDC129	7	31553704	31698334	0.03572	rs17160068	-4.07	rs62448501	2.31e-03	-3.75	-2.2730	1689	1689	blup	0.0039	0.013	1.88885	0.0589	0.79	0.161	0.036	0.007	0.006	ENSG00000180347	0.430552	1
PEC.BRAIN.RNASEQ.RSID	/stornext/Bioinf/data/lab_bahlo/users/gerring.z/twas/weights//PEC.BRAIN.RNASEQ.RSID/ENSG00000168062.wgt.RDat	BATF2	11	64755415	64764517	0.01595	rs12269736	3.52	rs111640880	-6.97e-04	-3.69	0.9900	787	787	blup	0.0013	0.098	-1.88851	0.059	0.815	0.172	0.011	0.002	0.001	ENSG00000168062	0.430552	1
PEC.BRAIN.RNASEQ.RSID	/stornext/Bioinf/data/lab_bahlo/users/gerring.z/twas/weights//PEC.BRAIN.RNASEQ.RSID/ENSG00000232888.wgt.RDat	RPS11P5	12	133402287	133402772	0.01562	rs80032242	3.80	rs11608264	2.69e-03	-4.03	0.6200	1230	1230	bslmm	0.0054	0.0043	-1.88806	0.059	0.445	0.542	0.003	0.004	0.008	ENSG00000232888	0.430552	1
PEC.BRAIN.RNASEQ.RSID	/stornext/Bioinf/data/lab_bahlo/users/gerring.z/twas/weights//PEC.BRAIN.RNASEQ.RSID/ENSG00000152767.wgt.RDat	FARP1	13	98794816	99102027	0.2626	rs113151024	3.56	rs587175	3.69e-02	-8.46	2.16677	2128	57	enet	0.087	3.4e-28	-1.88845	0.059	0	0.974	0	0.011	0.015	ENSG00000152767	0.430552	1
PEC.BRAIN.RNASEQ.RSID	/stornext/Bioinf/data/lab_bahlo/users/gerring.z/twas/weights//PEC.BRAIN.RNASEQ.RSID/ENSG00000244184.wgt.RDat	RP11-314A20.2	17	4607525	4608824	0.03588	rs117770728	3.00	rs28662192	1.66e-02	5.18	1.82200	1398	11	enet	0.017	1.5e-06	1.88789	0.059	0.025	0.965	0	0.005	0.005	ENSG00000244184	0.430552	1
PEC.BRAIN.RNASEQ.RSID	/stornext/Bioinf/data/lab_bahlo/users/gerring.z/twas/weights//PEC.BRAIN.RNASEQ.RSID/ENSG00000121481.wgt.RDat	RNF2	1	185014496	185071740	0.03288	rs139845557	3.15	rs1407557	3.44e-03	4.67	2.33000	953	953	bslmm	0.0091	0.00031	1.88643	0.0592	0.215	0.772	0.001	0.002	0.011	ENSG00000121481	0.431361	1
PEC.BRAIN.RNASEQ.RSID	/stornext/Bioinf/data/lab_bahlo/users/gerring.z/twas/weights//PEC.BRAIN.RNASEQ.RSID/ENSG00000103599.wgt.RDat	IQCH	15	67547138	67794598	0.10731	rs147576988	-2.99	rs35688953	6.10e-02	-9.17	-1.8700	1630	1630	bslmm	0.073	1.2e-23	1.88706	0.0592	0	0.99	0	0.005	0.005	ENSG00000103599	0.431361	1
PEC.BRAIN.RNASEQ.RSID	/stornext/Bioinf/data/lab_bahlo/users/gerring.z/twas/weights//PEC.BRAIN.RNASEQ.RSID/ENSG00000260852.wgt.RDat	FBXL19-AS1	16	30930640	30934590	0.02501	rs137900344	-3.01	rs137900344	5.04e-04	3.65	-3.0100	531	9	enet	0.0026	0.035	-1.887	0.0592	0.95	0.048	0.002	0	0.001	ENSG00000260852	0.431361	1
PEC.BRAIN.RNASEQ.RSID	/stornext/Bioinf/data/lab_bahlo/users/gerring.z/twas/weights//PEC.BRAIN.RNASEQ.RSID/ENSG00000055483.wgt.RDat	USP36	17	76783463	76837523	0.17669	rs12449574	-3.76	rs3744799	1.07e-01	-12.52	-2.00700	1772	7	lasso	0.13	4.2e-41	1.88561	0.0593	0	0.987	0	0.007	0.006	ENSG00000055483	0.431656	1
PEC.BRAIN.RNASEQ.RSID	/stornext/Bioinf/data/lab_bahlo/users/gerring.z/twas/weights//PEC.BRAIN.RNASEQ.RSID/ENSG00000055813.wgt.RDat	CCDC85A	2	56411258	56613308	0.11519	rs189613400	2.92	rs763345	3.81e-03	-4.66	-1.6500	1886	1886	blup	0.032	4e-11	1.88569	0.0593	0.116	0.879	0	0.003	0.002	ENSG00000055813	0.431656	1
PEC.BRAIN.RNASEQ.RSID	/stornext/Bioinf/data/lab_bahlo/users/gerring.z/twas/weights//PEC.BRAIN.RNASEQ.RSID/ENSG00000175104.wgt.RDat	TRAF6	11	36508577	36531822	0.07277	rs117535321	3.45	rs11033644	1.70e-02	-6.22	2.1350	1623	1623	bslmm	0.024	1.3e-08	-1.88454	0.0595	0	0.96	0	0.005	0.035	ENSG00000175104	0.432323	1
PEC.BRAIN.RNASEQ.RSID	/stornext/Bioinf/data/lab_bahlo/users/gerring.z/twas/weights//PEC.BRAIN.RNASEQ.RSID/ENSG00000161677.wgt.RDat	JOSD2	19	51009255	51014610	0.06509	rs78081759	3.91	rs7719	1.41e-02	5.44	0.5333	1440	16	enet	0.02	1.2e-07	1.88442	0.0595	0.019	0.968	0	0.009	0.003	ENSG00000161677	0.432323	1
PEC.BRAIN.RNASEQ.RSID	/stornext/Bioinf/data/lab_bahlo/users/gerring.z/twas/weights//PEC.BRAIN.RNASEQ.RSID/ENSG00000228914.wgt.RDat	OR1H1P	9	125370315	125371079	0.1076	rs75272457	-3.35	rs2778634	4.73e-02	-8.05	-2.219	1216	4	lasso	0.048	5.6e-16	1.88441	0.0595	0	0.986	0	0.003	0.011	ENSG00000228914	0.432323	1
PEC.BRAIN.RNASEQ.RSID	/stornext/Bioinf/data/lab_bahlo/users/gerring.z/twas/weights//PEC.BRAIN.RNASEQ.RSID/ENSG00000206044.wgt.RDat	AC005841.1	12	2958397	2966213	0.01954	rs34276917	3.32	rs11835434	-7.46e-04	4.29	-0.9070	1452	1452	bslmm	0.0027	0.032	-1.88365	0.0596	0.466	0.527	0.003	0.003	0.001	ENSG00000206044	0.432323	1
PEC.BRAIN.RNASEQ.RSID	/stornext/Bioinf/data/lab_bahlo/users/gerring.z/twas/weights//PEC.BRAIN.RNASEQ.RSID/ENSG00000161929.wgt.RDat	SCIMP	17	5112256	5138155	0.05811	rs2309383	3.90	rs3890287	1.73e-02	-5.93	0.33300	1809	1809	bslmm	0.025	4.7e-09	-1.88342	0.0596	0.001	0.985	0	0.013	0.001	ENSG00000161929	0.432323	1
PEC.BRAIN.RNASEQ.RSID	/stornext/Bioinf/data/lab_bahlo/users/gerring.z/twas/weights//PEC.BRAIN.RNASEQ.RSID/ENSG00000249348.wgt.RDat	UGDH-AS1	4	39529639	39596327	0.11239	rs142335059	-2.98	rs7687329	2.69e-02	6.45	-0.8660	1682	1682	bslmm	0.04	1.1e-13	-1.8838	0.0596	0	0.995	0	0.003	0.002	ENSG00000249348	0.432323	1
PEC.BRAIN.RNASEQ.RSID	/stornext/Bioinf/data/lab_bahlo/users/gerring.z/twas/weights//PEC.BRAIN.RNASEQ.RSID/ENSG00000236814.wgt.RDat	RP11-446E9.1	8	56962597	56963766	0.14296	rs62516876	3.81	rs72653952	1.60e-01	-14.87	-1.570	1650	6	lasso	0.16	1.6e-52	1.88354	0.0596	0	0.986	0	0.011	0.003	ENSG00000236814	0.432323	1
PEC.BRAIN.RNASEQ.RSID	/stornext/Bioinf/data/lab_bahlo/users/gerring.z/twas/weights//PEC.BRAIN.RNASEQ.RSID/ENSG00000100058.wgt.RDat	CRYBB2P1	22	25844072	25916821	0.11598	rs77961563	3.35	rs7292539	2.28e-02	-6.89	0.847	1679	7	lasso	0.028	7.8e-10	-1.88295	0.0597	0	0.981	0	0.017	0.001	ENSG00000100058	0.432832	1
PEC.BRAIN.RNASEQ.RSID	/stornext/Bioinf/data/lab_bahlo/users/gerring.z/twas/weights//PEC.BRAIN.RNASEQ.RSID/ENSG00000248593.wgt.RDat	DSTNP2	12	6993846	6994950	0.12669	rs146256301	3.99	rs2269359	7.17e-02	9.96	-2.1170	546	546	bslmm	0.076	1.3e-24	-1.8816	0.0599	0	0.985	0	0.006	0.009	ENSG00000248593	0.433849	1
PEC.BRAIN.RNASEQ.RSID	/stornext/Bioinf/data/lab_bahlo/users/gerring.z/twas/weights//PEC.BRAIN.RNASEQ.RSID/ENSG00000006283.wgt.RDat	CACNA1G	17	48638429	48704835	0.0321	rs2107440	-3.24	rs76521597	-1.97e-04	-3.70	-1.04900	1222	11	enet	0.0079	0.0007	1.8812	0.0599	0.888	0.108	0.003	0	0	ENSG00000006283	0.433849	1
PEC.BRAIN.RNASEQ.RSID	/stornext/Bioinf/data/lab_bahlo/users/gerring.z/twas/weights//PEC.BRAIN.RNASEQ.RSID/ENSG00000140600.wgt.RDat	SH3GL3	15	84115980	84287495	0.1485	rs183490999	3.27	rs2554394	8.41e-02	10.83	-1.5090	1124	1124	bslmm	0.092	7.6e-30	-1.88045	0.06	0	0.993	0	0.003	0.003	ENSG00000140600	0.433924	1
PEC.BRAIN.RNASEQ.RSID	/stornext/Bioinf/data/lab_bahlo/users/gerring.z/twas/weights//PEC.BRAIN.RNASEQ.RSID/ENSG00000104731.wgt.RDat	KLHDC4	16	87730091	87799598	0.19321	rs188207939	3.45	rs117199356	3.88e-02	-7.07	-0.4040	2212	46	enet	0.099	7.5e-32	1.88048	0.06	0	0.993	0	0.006	0.001	ENSG00000104731	0.433924	1
PEC.BRAIN.RNASEQ.RSID	/stornext/Bioinf/data/lab_bahlo/users/gerring.z/twas/weights//PEC.BRAIN.RNASEQ.RSID/ENSG00000011523.wgt.RDat	CEP68	2	65283500	65314138	0.23742	rs113706364	-3.01	rs6741843	9.04e-02	-11.22	1.4630	1515	53	enet	0.2	1.5e-64	-1.88054	0.06	0	0.994	0	0.004	0.003	ENSG00000011523	0.433924	1
PEC.BRAIN.RNASEQ.RSID	/stornext/Bioinf/data/lab_bahlo/users/gerring.z/twas/weights//PEC.BRAIN.RNASEQ.RSID/ENSG00000161298.wgt.RDat	ZNF382	19	37095719	37119499	0.06138	rs80271279	-3.19	rs3108213	2.03e-02	-5.48	1.8800	1502	1	top1	0.02	1.2e-07	-1.88	0.0601	0.027	0.96	0	0.008	0.006	ENSG00000161298	0.433999	1
PEC.BRAIN.RNASEQ.RSID	/stornext/Bioinf/data/lab_bahlo/users/gerring.z/twas/weights//PEC.BRAIN.RNASEQ.RSID/ENSG00000242767.wgt.RDat	ZBTB20-AS4	3	114819270	114821908	0.0164	rs114497213	3.06	rs4146803	2.96e-03	3.82	2.9910	932	932	bslmm	0.0073	0.0011	1.8804	0.0601	0.872	0.122	0.003	0	0.003	ENSG00000242767	0.433999	1
PEC.BRAIN.RNASEQ.RSID	/stornext/Bioinf/data/lab_bahlo/users/gerring.z/twas/weights//PEC.BRAIN.RNASEQ.RSID/ENSG00000249684.wgt.RDat	RP11-423H2.3	5	177377336	177390961	0.14536	rs2544815	3.215	rs56309630	7.11e-02	8.90	-1.5414	1183	1183	bslmm	0.078	2e-25	-1.87973	0.0601	0	0.993	0	0.004	0.003	ENSG00000249684	0.433999	1
PEC.BRAIN.RNASEQ.RSID	/stornext/Bioinf/data/lab_bahlo/users/gerring.z/twas/weights//PEC.BRAIN.RNASEQ.RSID/ENSG00000205771.wgt.RDat	CATSPER2P1	15	44019116	44039292	0.34796	rs145038195	2.86	rs117888823	1.09e-01	-11.72	0.7600	527	26	enet	0.14	1.5e-44	-1.87969	0.0602	0	0.998	0	0.001	0.001	ENSG00000205771	0.434074	1
PEC.BRAIN.RNASEQ.RSID	/stornext/Bioinf/data/lab_bahlo/users/gerring.z/twas/weights//PEC.BRAIN.RNASEQ.RSID/ENSG00000168386.wgt.RDat	FILIP1L	3	99548985	99833357	0.17862	rs56853376	3.00	rs809415	7.29e-02	10.07	-1.1490	1334	1334	blup	0.098	8.5e-32	-1.87922	0.0602	0	0.992	0	0.006	0.002	ENSG00000168386	0.434074	1
PEC.BRAIN.RNASEQ.RSID	/stornext/Bioinf/data/lab_bahlo/users/gerring.z/twas/weights//PEC.BRAIN.RNASEQ.RSID/ENSG00000188352.wgt.RDat	FOCAD	9	20658308	20995954	0.2421	rs10811413	3.74	rs76263094	1.25e-01	-13.07	2.323	1627	8	lasso	0.2	1.4e-67	-1.87958	0.0602	0	0.968	0	0.018	0.013	ENSG00000188352	0.434074	1
PEC.BRAIN.RNASEQ.RSID	/stornext/Bioinf/data/lab_bahlo/users/gerring.z/twas/weights//PEC.BRAIN.RNASEQ.RSID/ENSG00000214026.wgt.RDat	MRPL23	11	1968508	2005752	0.25784	rs80035882	5.55	rs4929956	5.63e-02	-9.79	-2.6126	1967	27	enet	0.1	1.8e-32	1.8779	0.0604	0	0.171	0	0.824	0.005	ENSG00000214026	0.434868	1
PEC.BRAIN.RNASEQ.RSID	/stornext/Bioinf/data/lab_bahlo/users/gerring.z/twas/weights//PEC.BRAIN.RNASEQ.RSID/ENSG00000267390.wgt.RDat	RP11-635N19.1	18	61034561	61048862	0.3492	rs56383926	-3.08	rs61734938	0.142	13.71	1.865	1481	5	lasso	0.15	3.8e-48	1.8776	0.0604	0	0.99	0	0.004	0.006	ENSG00000267390	0.434868	1
PEC.BRAIN.RNASEQ.RSID	/stornext/Bioinf/data/lab_bahlo/users/gerring.z/twas/weights//PEC.BRAIN.RNASEQ.RSID/ENSG00000214106.wgt.RDat	PAXIP1-AS2	7	154720208	154741618	0.05433	rs143724733	-3.64	rs1916828	2.83e-02	-6.74	1.4780	1897	1897	bslmm	0.031	5.8e-11	-1.87756	0.0604	0	0.987	0	0.009	0.004	ENSG00000214106	0.434868	1
PEC.BRAIN.RNASEQ.RSID	/stornext/Bioinf/data/lab_bahlo/users/gerring.z/twas/weights//PEC.BRAIN.RNASEQ.RSID/ENSG00000253250.wgt.RDat	RP11-122A3.2	8	91970865	91997485	0.08439	rs1448681	4.01	rs10096420	1.71e-02	-7.02	1.913	1043	14	enet	0.049	2.3e-16	-1.87689	0.0605	0	0.989	0	0.009	0.002	ENSG00000253250	0.435372	1
PEC.BRAIN.RNASEQ.RSID	/stornext/Bioinf/data/lab_bahlo/users/gerring.z/twas/weights//PEC.BRAIN.RNASEQ.RSID/ENSG00000269431.wgt.RDat	CTB-175P5.1	19	23563119	23563678	0.0122	rs7253153	-3.44	rs10413747	-7.54e-04	-3.38	1.3600	1657	1657	bslmm	0.00057	0.19	-1.87674	0.0606	0.827	0.143	0.025	0.004	0.001	ENSG00000269431	0.435444	1
PEC.BRAIN.RNASEQ.RSID	/stornext/Bioinf/data/lab_bahlo/users/gerring.z/twas/weights//PEC.BRAIN.RNASEQ.RSID/ENSG00000121879.wgt.RDat	PIK3CA	3	178865902	178957881	0.03824	rs34161332	4.35	rs144650161	3.56e-03	4.54	-1.4100	1495	22	enet	0.016	1.7e-06	-1.87629	0.0606	0.21	0.746	0.008	0.03	0.006	ENSG00000121879	0.435444	1
PEC.BRAIN.RNASEQ.RSID	/stornext/Bioinf/data/lab_bahlo/users/gerring.z/twas/weights//PEC.BRAIN.RNASEQ.RSID/ENSG00000242687.wgt.RDat	AC004893.11	7	98610788	98645863	0.04646	rs73147622	-5.04	rs219813	1.91e-02	6.01	-2.2730	1322	4	lasso	0.025	4.7e-09	-1.8767	0.0606	0	0.162	0.001	0.834	0.002	ENSG00000242687	0.435444	1
PEC.BRAIN.RNASEQ.RSID	/stornext/Bioinf/data/lab_bahlo/users/gerring.z/twas/weights//PEC.BRAIN.RNASEQ.RSID/ENSG00000105383.wgt.RDat	CD33	19	51728320	51747115	0.06345	rs1710379	3.25	rs12609179	1.48e-02	5.37	0.3290	1698	1698	bslmm	0.02	1.1e-07	1.87586	0.0607	0.022	0.971	0	0.005	0.001	ENSG00000105383	0.435517	1
PEC.BRAIN.RNASEQ.RSID	/stornext/Bioinf/data/lab_bahlo/users/gerring.z/twas/weights//PEC.BRAIN.RNASEQ.RSID/ENSG00000174780.wgt.RDat	SRP72	4	57333081	57369839	0.06591	rs4276341	-4.90	rs58151706	2.50e-02	-6.44	2.0910	1904	4	lasso	0.026	3.1e-09	-1.87546	0.0607	0	0.321	0	0.676	0.003	ENSG00000174780	0.435517	1
PEC.BRAIN.RNASEQ.RSID	/stornext/Bioinf/data/lab_bahlo/users/gerring.z/twas/weights//PEC.BRAIN.RNASEQ.RSID/ENSG00000198624.wgt.RDat	CCDC69	5	150560613	150603706	0.15089	rs165328	3.424	rs185079	4.42e-02	-6.99	0.8880	1593	26	enet	0.074	5.1e-24	-1.87549	0.0607	0	0.992	0	0.006	0.002	ENSG00000198624	0.435517	1
PEC.BRAIN.RNASEQ.RSID	/stornext/Bioinf/data/lab_bahlo/users/gerring.z/twas/weights//PEC.BRAIN.RNASEQ.RSID/ENSG00000178028.wgt.RDat	DMAP1	1	44679127	44686353	0.11308	rs1738052	-3.15	rs325158	1.06e-01	11.95	1.90900	1034	5	lasso	0.11	1.6e-34	1.87498	0.0608	0	0.989	0	0.004	0.007	ENSG00000178028	0.435803	1
PEC.BRAIN.RNASEQ.RSID	/stornext/Bioinf/data/lab_bahlo/users/gerring.z/twas/weights//PEC.BRAIN.RNASEQ.RSID/ENSG00000214397.wgt.RDat	DKFZP779J2370	15	100255908	100258029	0.18952	rs7165515	2.97	rs11631604	1.20e-01	12.62	-2.4900	1861	11	enet	0.15	3.6e-47	-1.87526	0.0608	0	0.975	0	0.003	0.021	ENSG00000214397	0.435803	1
PEC.BRAIN.RNASEQ.RSID	/stornext/Bioinf/data/lab_bahlo/users/gerring.z/twas/weights//PEC.BRAIN.RNASEQ.RSID/ENSG00000139323.wgt.RDat	POC1B	12	89813495	89919801	0.07195	rs704068	2.80	rs7308051	4.74e-02	8.93	0.9260	976	3	lasso	0.072	1.9e-23	1.87411	0.0609	0	0.993	0	0.003	0.003	ENSG00000139323	0.435875	1
PEC.BRAIN.RNASEQ.RSID	/stornext/Bioinf/data/lab_bahlo/users/gerring.z/twas/weights//PEC.BRAIN.RNASEQ.RSID/ENSG00000177294.wgt.RDat	FBXO39	17	6679542	6700420	0.06193	rs143001882	3.75	rs6502982	5.58e-03	-4.97	0.19800	1554	1554	bslmm	0.013	1.5e-05	1.87396	0.0609	0.055	0.924	0.001	0.018	0.001	ENSG00000177294	0.435875	1
PEC.BRAIN.RNASEQ.RSID	/stornext/Bioinf/data/lab_bahlo/users/gerring.z/twas/weights//PEC.BRAIN.RNASEQ.RSID/ENSG00000025708.wgt.RDat	TYMP	22	50964181	50968485	0.01196	rs556873965	4.33	rs4824129	1.69e-05	-3.94	1.874	1440	1	top1	1.7e-05	0.31	-1.874	0.0609	0.873	0.051	0.07	0.004	0.001	ENSG00000025708	0.435875	1
PEC.BRAIN.RNASEQ.RSID	/stornext/Bioinf/data/lab_bahlo/users/gerring.z/twas/weights//PEC.BRAIN.RNASEQ.RSID/ENSG00000121381.wgt.RDat	TAS2R9	12	10961693	10962767	0.06303	rs10743920	3.14	rs2418218	2.64e-02	-6.44	-1.8950	1717	33	enet	0.035	4.7e-12	1.87318	0.061	0	0.991	0	0.004	0.004	ENSG00000121381	0.436352	1
PEC.BRAIN.RNASEQ.RSID	/stornext/Bioinf/data/lab_bahlo/users/gerring.z/twas/weights//PEC.BRAIN.RNASEQ.RSID/ENSG00000134987.wgt.RDat	WDR36	5	110427414	110466200	0.20023	rs190431814	3.718	rs1862291	5.38e-02	9.08	-1.4470	1219	23	enet	0.095	1.4e-30	-1.87252	0.0611	0	0.99	0	0.007	0.003	ENSG00000134987	0.436352	1
PEC.BRAIN.RNASEQ.RSID	/stornext/Bioinf/data/lab_bahlo/users/gerring.z/twas/weights//PEC.BRAIN.RNASEQ.RSID/ENSG00000001167.wgt.RDat	NFYA	6	41040684	41067715	0.05703	rs4373357	3.50	rs9369253	8.38e-03	-5.41	1.871	1477	1477	bslmm	0.01	0.00013	-1.87234	0.06116	0.004	0.981	0	0.009	0.006	ENSG00000001167	0.436352	1
PEC.BRAIN.RNASEQ.RSID	/stornext/Bioinf/data/lab_bahlo/users/gerring.z/twas/weights//PEC.BRAIN.RNASEQ.RSID/ENSG00000143322.wgt.RDat	ABL2	1	179068462	179198819	0.24745	rs6674858	3.49	rs2783389	8.54e-02	10.81	-1.43200	2123	42	enet	0.15	1.1e-49	-1.87231	0.0612	0	0.992	0	0.006	0.003	ENSG00000143322	0.436352	1
PEC.BRAIN.RNASEQ.RSID	/stornext/Bioinf/data/lab_bahlo/users/gerring.z/twas/weights//PEC.BRAIN.RNASEQ.RSID/ENSG00000181873.wgt.RDat	IBA57	1	228353516	228369958	0.06282	rs528095494	3.12	rs1411912	1.41e-02	-4.65	1.78900	1086	2	lasso	0.024	9.7e-09	-1.87225	0.0612	0.155	0.836	0.001	0.003	0.005	ENSG00000181873	0.436352	1
PEC.BRAIN.RNASEQ.RSID	/stornext/Bioinf/data/lab_bahlo/users/gerring.z/twas/weights//PEC.BRAIN.RNASEQ.RSID/ENSG00000167536.wgt.RDat	DHRS13	17	27224799	27230089	0.05397	rs117093639	4.03	rs67465968	7.97e-03	-4.46	-3.17000	822	822	bslmm	0.015	4.8e-06	1.87232	0.0612	0.459	0.498	0.007	0.007	0.03	ENSG00000167536	0.436352	1
PEC.BRAIN.RNASEQ.RSID	/stornext/Bioinf/data/lab_bahlo/users/gerring.z/twas/weights//PEC.BRAIN.RNASEQ.RSID/ENSG00000151687.wgt.RDat	ANKAR	2	190539016	190625919	0.10409	rs184573264	-2.93	rs2264018	1.19e-02	7.11	-1.0190	1319	1319	bslmm	0.052	2.7e-17	-1.87235	0.0612	0	0.995	0	0.003	0.002	ENSG00000151687	0.436352	1
PEC.BRAIN.RNASEQ.RSID	/stornext/Bioinf/data/lab_bahlo/users/gerring.z/twas/weights//PEC.BRAIN.RNASEQ.RSID/ENSG00000125510.wgt.RDat	OPRL1	20	62711526	62731996	0.0353	rs11908339	-3.81	rs58269830	1.50e-02	-5.37	1.8720	1103	1	top1	0.015	4.6e-06	-1.872	0.061207	0.046	0.939	0	0.01	0.005	ENSG00000125510	0.436352	1
PEC.BRAIN.RNASEQ.RSID	/stornext/Bioinf/data/lab_bahlo/users/gerring.z/twas/weights//PEC.BRAIN.RNASEQ.RSID/ENSG00000168830.wgt.RDat	HTR1E	6	87647024	87726349	0.02573	rs7760633	-3.60	rs1068107	6.96e-04	4.16	1.504	1765	1765	blup	0.0088	0.00037	1.87149	0.061277	0.371	0.612	0.005	0.008	0.004	ENSG00000168830	0.436636	1
PEC.BRAIN.RNASEQ.RSID	/stornext/Bioinf/data/lab_bahlo/users/gerring.z/twas/weights//PEC.BRAIN.RNASEQ.RSID/ENSG00000181524.wgt.RDat	RPL24P4	6	42924083	42924503	0.01441	rs2651194	-4.42	rs34433785	1.07e-03	-3.25	1.870	1121	1	lasso	0.0063	0.0022	-1.87	0.061484	0.826	0.067	0.097	0.008	0.002	ENSG00000181524	0.437153	1
PEC.BRAIN.RNASEQ.RSID	/stornext/Bioinf/data/lab_bahlo/users/gerring.z/twas/weights//PEC.BRAIN.RNASEQ.RSID/ENSG00000257057.wgt.RDat	RP11-867G2.2	11	94245747	94265289	0.05849	rs10765705	-3.40	rs2511402	1.11e-02	4.96	-0.2100	1485	3	lasso	0.037	8e-13	1.86986	0.0615	0.068	0.924	0	0.005	0.002	ENSG00000257057	0.437153	1
PEC.BRAIN.RNASEQ.RSID	/stornext/Bioinf/data/lab_bahlo/users/gerring.z/twas/weights//PEC.BRAIN.RNASEQ.RSID/ENSG00000268721.wgt.RDat	RP11-588H23.5	12	70840240	70841365	0.02694	rs2567130	4.04	rs608607	9.89e-03	-4.95	-1.8700	1832	2	lasso	0.011	8.1e-05	1.86994	0.0615	0.258	0.728	0.003	0.008	0.004	ENSG00000268721	0.437153	1
PEC.BRAIN.RNASEQ.RSID	/stornext/Bioinf/data/lab_bahlo/users/gerring.z/twas/weights//PEC.BRAIN.RNASEQ.RSID/ENSG00000111271.wgt.RDat	ACAD10	12	112123857	112194903	0.08904	rs7137828	7.25	rs10849963	1.76e-03	4.05	-4.6250	652	652	bslmm	0.02	1.8e-07	-1.86981	0.0615	0	0	0.418	0.559	0.023	ENSG00000111271	0.437153	1
PEC.BRAIN.RNASEQ.RSID	/stornext/Bioinf/data/lab_bahlo/users/gerring.z/twas/weights//PEC.BRAIN.RNASEQ.RSID/ENSG00000184207.wgt.RDat	PGP	16	2261998	2264808	0.02702	rs147829960	-3.43	rs7187035	5.20e-03	-4.64	-2.0770	1216	5	lasso	0.0081	0.00061	1.86971	0.0615	0.348	0.632	0.006	0.01	0.005	ENSG00000184207	0.437153	1
PEC.BRAIN.RNASEQ.RSID	/stornext/Bioinf/data/lab_bahlo/users/gerring.z/twas/weights//PEC.BRAIN.RNASEQ.RSID/ENSG00000179846.wgt.RDat	NKPD1	19	45653008	45663408	0.03657	rs150549018	-3.91	rs111774678	2.21e-02	-6.28	-1.8690	1508	1	top1	0.022	3.3e-08	1.869	0.0616	0	0.987	0	0.007	0.006	ENSG00000179846	0.437222	1
PEC.BRAIN.RNASEQ.RSID	/stornext/Bioinf/data/lab_bahlo/users/gerring.z/twas/weights//PEC.BRAIN.RNASEQ.RSID/ENSG00000074211.wgt.RDat	PPP2R2C	4	6322305	6565327	0.31351	rs55711322	3.68	rs12501278	2.10e-01	16.73	1.7190	2024	10	lasso	0.21	6.3e-71	1.86908	0.0616	0	0.98	0	0.015	0.004	ENSG00000074211	0.437222	1
PEC.BRAIN.RNASEQ.RSID	/stornext/Bioinf/data/lab_bahlo/users/gerring.z/twas/weights//PEC.BRAIN.RNASEQ.RSID/ENSG00000241549.wgt.RDat	GUSBP2	6	26839263	26924333	0.33126	rs13218537	-7.138	rs9368476	0.292112	-19.68	-0.237	878	12	lasso	0.34	1.4e-121	1.8688	0.0616	0	0	0	1	0	ENSG00000241549	0.437222	1
PEC.BRAIN.RNASEQ.RSID	/stornext/Bioinf/data/lab_bahlo/users/gerring.z/twas/weights//PEC.BRAIN.RNASEQ.RSID/ENSG00000072422.wgt.RDat	RHOBTB1	10	62629196	62761198	0.33528	rs7089016	-3.46	rs112553721	1.58e-01	10.47	1.0150	1585	9	lasso	0.21	1.1e-69	1.86741	0.0618	0	0.989	0	0.01	0.002	ENSG00000072422	0.437713	1
PEC.BRAIN.RNASEQ.RSID	/stornext/Bioinf/data/lab_bahlo/users/gerring.z/twas/weights//PEC.BRAIN.RNASEQ.RSID/ENSG00000167862.wgt.RDat	ICT1	17	73008765	73017356	0.19131	rs9915171	3.21	rs112633058	7.71e-02	-10.18	-1.37527	1188	5	lasso	0.12	5.9e-40	1.86741	0.0618	0	0.993	0	0.005	0.003	ENSG00000167862	0.437713	1
PEC.BRAIN.RNASEQ.RSID	/stornext/Bioinf/data/lab_bahlo/users/gerring.z/twas/weights//PEC.BRAIN.RNASEQ.RSID/ENSG00000120137.wgt.RDat	PANK3	5	167975500	168006605	0.04593	rs32214	3.207	rs7720457	1.41e-02	-5.42	1.7760	1395	17	enet	0.015	6.5e-06	-1.86791	0.0618	0.029	0.961	0	0.005	0.005	ENSG00000120137	0.437713	1
PEC.BRAIN.RNASEQ.RSID	/stornext/Bioinf/data/lab_bahlo/users/gerring.z/twas/weights//PEC.BRAIN.RNASEQ.RSID/ENSG00000113269.wgt.RDat	RNF130	5	179338651	179499118	0.07114	rs111368650	-3.346	rs192426	1.30e-02	5.28	1.3080	2095	5	lasso	0.042	3.2e-14	1.86774	0.0618	0.052	0.939	0	0.006	0.003	ENSG00000113269	0.437713	1
PEC.BRAIN.RNASEQ.RSID	/stornext/Bioinf/data/lab_bahlo/users/gerring.z/twas/weights//PEC.BRAIN.RNASEQ.RSID/ENSG00000225415.wgt.RDat	RP3-509I19.1	6	139143884	139145015	0.0705	rs60039631	3.52	rs10872494	2.75e-02	-7.03	-1.878	1610	4	lasso	0.033	1.5e-11	1.86758	0.06182	0	0.952	0	0.041	0.007	ENSG00000225415	0.437713	1
PEC.BRAIN.RNASEQ.RSID	/stornext/Bioinf/data/lab_bahlo/users/gerring.z/twas/weights//PEC.BRAIN.RNASEQ.RSID/ENSG00000235241.wgt.RDat	RP11-108M9.5	1	17215590	17216097	0.0866	rs156864	3.69	rs11203397	2.03e-02	-6.18	0.32727	1192	7	lasso	0.046	1.7e-15	-1.86709	0.0619	0	0.978	0	0.01	0.012	ENSG00000235241	0.438066	1
PEC.BRAIN.RNASEQ.RSID	/stornext/Bioinf/data/lab_bahlo/users/gerring.z/twas/weights//PEC.BRAIN.RNASEQ.RSID/ENSG00000039068.wgt.RDat	CDH1	16	68771128	68869451	0.08359	rs140157044	2.68	rs9925923	1.02e-01	11.83	-1.8660	1352	1	top1	0.1	5.5e-33	-1.866	0.062	0	0.991	0	0.004	0.006	ENSG00000039068	0.438133	1
PEC.BRAIN.RNASEQ.RSID	/stornext/Bioinf/data/lab_bahlo/users/gerring.z/twas/weights//PEC.BRAIN.RNASEQ.RSID/ENSG00000141013.wgt.RDat	GAS8	16	90086037	90111383	0.44006	rs112089506	3.91	rs4530137	6.78e-02	-11.68	0.2540	1207	48	enet	0.28	7.1e-96	-1.86606	0.062	0	0.986	0	0.013	0.001	ENSG00000141013	0.438133	1
PEC.BRAIN.RNASEQ.RSID	/stornext/Bioinf/data/lab_bahlo/users/gerring.z/twas/weights//PEC.BRAIN.RNASEQ.RSID/ENSG00000164087.wgt.RDat	POC1A	3	52109269	52188706	0.01755	rs554783707	3.21	rs12629791	1.84e-03	-3.52	1.8660	681	1	top1	0.0018	0.064	-1.866	0.062	0.978	0.019	0.002	0	0	ENSG00000164087	0.438133	1
PEC.BRAIN.RNASEQ.RSID	/stornext/Bioinf/data/lab_bahlo/users/gerring.z/twas/weights//PEC.BRAIN.RNASEQ.RSID/ENSG00000115486.wgt.RDat	GGCX	2	85771846	85788670	0.02822	rs1554109	-3.52	rs13421434	1.14e-02	4.91	1.6230	1563	3	lasso	0.014	8.2e-06	1.8657	0.0621	0.026	0.959	0	0.011	0.004	ENSG00000115486	0.438627	1
PEC.BRAIN.RNASEQ.RSID	/stornext/Bioinf/data/lab_bahlo/users/gerring.z/twas/weights//PEC.BRAIN.RNASEQ.RSID/ENSG00000215571.wgt.RDat	GRK6P1	13	21893231	21895005	0.1475	rs74321787	3.45	rs35880230	6.72e-02	9.92	1.40300	1557	19	enet	0.08	8.1e-26	1.86513	0.0622	0	0.989	0	0.008	0.002	ENSG00000215571	0.439119	1
PEC.BRAIN.RNASEQ.RSID	/stornext/Bioinf/data/lab_bahlo/users/gerring.z/twas/weights//PEC.BRAIN.RNASEQ.RSID/ENSG00000203836.wgt.RDat	NBPF24	1	147574428	147634886	0.17517	rs78250280	-3.05	rs1832115	4.85e-02	-8.39	1.35600	552	6	lasso	0.077	6e-25	-1.86387	0.0623	0	0.996	0	0.001	0.002	ENSG00000203836	0.439398	1
PEC.BRAIN.RNASEQ.RSID	/stornext/Bioinf/data/lab_bahlo/users/gerring.z/twas/weights//PEC.BRAIN.RNASEQ.RSID/ENSG00000166669.wgt.RDat	ATF7IP2	16	10420291	10577495	0.27926	rs2284239	3.83	rs11860901	3.17e-01	21.30	-1.4940	2230	2230	bslmm	0.38	5.4e-138	-1.86408	0.0623	0	0.956	0	0.04	0.004	ENSG00000166669	0.439398	1
PEC.BRAIN.RNASEQ.RSID	/stornext/Bioinf/data/lab_bahlo/users/gerring.z/twas/weights//PEC.BRAIN.RNASEQ.RSID/ENSG00000224183.wgt.RDat	SDHDP6	1	25620655	25621134	0.17524	rs114808189	3.48	rs55794721	1.34e-01	-13.39	-2.00900	937	8	enet	0.17	1.2e-54	1.86369	0.0624	0	0.99	0	0.003	0.007	ENSG00000224183	0.439463	1
PEC.BRAIN.RNASEQ.RSID	/stornext/Bioinf/data/lab_bahlo/users/gerring.z/twas/weights//PEC.BRAIN.RNASEQ.RSID/ENSG00000273305.wgt.RDat	RP11-440D17.4	2	96203717	96204217	0.01531	rs2113419	-2.64	rs954078	8.68e-03	4.75	-1.9630	323	323	blup	0.014	1e-05	-1.86342	0.0624	0.156	0.84	0	0.001	0.004	ENSG00000273305	0.439463	1
PEC.BRAIN.RNASEQ.RSID	/stornext/Bioinf/data/lab_bahlo/users/gerring.z/twas/weights//PEC.BRAIN.RNASEQ.RSID/ENSG00000114686.wgt.RDat	MRPL3	3	131181056	131221827	0.03234	rs58392570	4.13	rs7639564	2.32e-03	3.94	-1.5920	1510	1510	bslmm	0.0077	0.00085	-1.86314	0.0624	0.699	0.281	0.014	0.006	0.001	ENSG00000114686	0.439463	1
PEC.BRAIN.RNASEQ.RSID	/stornext/Bioinf/data/lab_bahlo/users/gerring.z/twas/weights//PEC.BRAIN.RNASEQ.RSID/ENSG00000227811.wgt.RDat	RP4-773A18.4	1	112282463	112290420	0.35628	rs141697656	-3.38	rs197373	1.07e-01	-12.66	-2.20500	1478	23	enet	0.21	2.3e-68	1.86238	0.0625	0	0.985	0	0.004	0.011	ENSG00000227811	0.439741	1
PEC.BRAIN.RNASEQ.RSID	/stornext/Bioinf/data/lab_bahlo/users/gerring.z/twas/weights//PEC.BRAIN.RNASEQ.RSID/ENSG00000101773.wgt.RDat	RBBP8	18	20378224	20606451	0.1076	rs1788820	-6.71	rs62093251	0.0366	8.11	-1.85	1547	12	lasso	0.064	4.6e-21	-1.86273	0.0625	0	0	0	1	0	ENSG00000101773	0.439741	1
PEC.BRAIN.RNASEQ.RSID	/stornext/Bioinf/data/lab_bahlo/users/gerring.z/twas/weights//PEC.BRAIN.RNASEQ.RSID/ENSG00000101311.wgt.RDat	FERMT1	20	6055492	6104191	0.09946	rs113739600	2.90	rs112670771	3.14e-02	-6.99	-1.3400	1778	1778	bslmm	0.05	1.2e-16	1.86212	0.062586	0	0.993	0	0.004	0.002	ENSG00000101311	0.439805	1
PEC.BRAIN.RNASEQ.RSID	/stornext/Bioinf/data/lab_bahlo/users/gerring.z/twas/weights//PEC.BRAIN.RNASEQ.RSID/ENSG00000271870.wgt.RDat	RP11-97C16.1	3	3194626	3195119	0.06337	rs77271237	-3.66	rs1672772	4.07e-02	7.41	1.8620	1885	1	top1	0.041	8e-14	1.862	0.0626	0	0.987	0	0.007	0.005	ENSG00000271870	0.439805	1
PEC.BRAIN.RNASEQ.RSID	/stornext/Bioinf/data/lab_bahlo/users/gerring.z/twas/weights//PEC.BRAIN.RNASEQ.RSID/ENSG00000232176.wgt.RDat	RP11-146N23.1	9	19200333	19201044	0.0727	rs7031057	-3.37	rs140204298	2.13e-02	6.70	-0.284	1607	27	enet	0.044	8.8e-15	-1.86198	0.0626	0	0.995	0	0.004	0.001	ENSG00000232176	0.439805	1
PEC.BRAIN.RNASEQ.RSID	/stornext/Bioinf/data/lab_bahlo/users/gerring.z/twas/weights//PEC.BRAIN.RNASEQ.RSID/ENSG00000124678.wgt.RDat	TCP11	6	35085848	35116387	0.06054	rs547389334	3.45	rs2263330	1.66e-02	-6.08	-2.183	1450	5	lasso	0.019	2.2e-07	1.86153	0.062669	0	0.984	0	0.009	0.007	ENSG00000124678	0.440077	1
PEC.BRAIN.RNASEQ.RSID	/stornext/Bioinf/data/lab_bahlo/users/gerring.z/twas/weights//PEC.BRAIN.RNASEQ.RSID/ENSG00000090487.wgt.RDat	SPG21	15	65255362	65282648	0.18815	rs117373615	-3.44	rs11071822	1.19e-01	-13.64	-1.9650	1237	14	enet	0.15	5.2e-48	1.8615	0.0627	0	0.988	0	0.005	0.007	ENSG00000090487	0.440082	1
PEC.BRAIN.RNASEQ.RSID	/stornext/Bioinf/data/lab_bahlo/users/gerring.z/twas/weights//PEC.BRAIN.RNASEQ.RSID/ENSG00000272842.wgt.RDat	RP11-513M16.7	9	19371384	19371943	0.1598	rs117850241	-3.51	rs35096177	7.70e-02	9.58	1.555	1588	1588	bslmm	0.12	6.5e-38	-1.86038	0.0628	0	0.992	0	0.004	0.004	ENSG00000272842	0.440571	1
PEC.BRAIN.RNASEQ.RSID	/stornext/Bioinf/data/lab_bahlo/users/gerring.z/twas/weights//PEC.BRAIN.RNASEQ.RSID/ENSG00000163075.wgt.RDat	PCDP1	2	120302008	120419827	0.17218	rs10179136	-4.20	rs2920695	6.33e-02	9.32	1.4940	1465	21	enet	0.087	3.3e-28	1.85984	0.0629	0	0.979	0	0.018	0.003	ENSG00000163075	0.440846	1
PEC.BRAIN.RNASEQ.RSID	/stornext/Bioinf/data/lab_bahlo/users/gerring.z/twas/weights//PEC.BRAIN.RNASEQ.RSID/ENSG00000163539.wgt.RDat	CLASP2	3	33537737	33759848	0.06044	rs4464390	3.10	rs62252767	2.75e-02	-6.20	-0.5120	1713	1713	bslmm	0.03	1.1e-10	1.86018	0.0629	0	0.99	0	0.008	0.001	ENSG00000163539	0.440846	1
PEC.BRAIN.RNASEQ.RSID	/stornext/Bioinf/data/lab_bahlo/users/gerring.z/twas/weights//PEC.BRAIN.RNASEQ.RSID/ENSG00000188312.wgt.RDat	CENPP	9	95087766	95382815	0.6151	rs138373206	-3.08	rs7860297	4.79e-01	25.16	-1.931	2177	64	enet	0.55	7.8e-232	-1.85905	0.063	0	0.988	0	0.006	0.006	ENSG00000188312	0.440971	1
PEC.BRAIN.RNASEQ.RSID	/stornext/Bioinf/data/lab_bahlo/users/gerring.z/twas/weights//PEC.BRAIN.RNASEQ.RSID/ENSG00000197444.wgt.RDat	OGDHL	10	50942689	50970425	0.18531	rs7093312	-3.27	rs375364838	1.45e-02	-6.72	0.7342	919	919	bslmm	0.094	2.1e-30	1.85835	0.0631	0	0.984	0	0.004	0.012	ENSG00000197444	0.440971	1
PEC.BRAIN.RNASEQ.RSID	/stornext/Bioinf/data/lab_bahlo/users/gerring.z/twas/weights//PEC.BRAIN.RNASEQ.RSID/ENSG00000263843.wgt.RDat	RP11-649A18.12	17	73267450	73269976	0.05443	rs9915171	3.21	rs3826327	2.41e-02	-6.27	1.78200	1219	2	lasso	0.026	3.1e-09	-1.85882	0.0631	0	0.99	0	0.005	0.005	ENSG00000263843	0.440971	1
PEC.BRAIN.RNASEQ.RSID	/stornext/Bioinf/data/lab_bahlo/users/gerring.z/twas/weights//PEC.BRAIN.RNASEQ.RSID/ENSG00000241400.wgt.RDat	RP11-764I5.1	3	140977260	140977621	0.05863	rs12107780	-3.96	rs7636976	3.05e-02	6.50	0.8150	1294	1294	bslmm	0.035	5.6e-12	-1.85829	0.0631	0	0.943	0	0.055	0.001	ENSG00000241400	0.440971	1
PEC.BRAIN.RNASEQ.RSID	/stornext/Bioinf/data/lab_bahlo/users/gerring.z/twas/weights//PEC.BRAIN.RNASEQ.RSID/ENSG00000106477.wgt.RDat	CEP41	7	130033612	130082274	0.11103	rs1122618	4.42	rs2268381	2.86e-02	6.78	2.4500	1351	33	enet	0.053	1.4e-17	1.85861	0.0631	0	0.951	0	0.029	0.02	ENSG00000106477	0.440971	1
PEC.BRAIN.RNASEQ.RSID	/stornext/Bioinf/data/lab_bahlo/users/gerring.z/twas/weights//PEC.BRAIN.RNASEQ.RSID/ENSG00000082556.wgt.RDat	OPRK1	8	54138284	54164257	0.12062	rs72651184	-3.62	rs113472418	5.85e-02	9.20	1.658	2103	2103	bslmm	0.077	6.4e-25	1.85828	0.0631	0	0.978	0	0.017	0.005	ENSG00000082556	0.440971	1
PEC.BRAIN.RNASEQ.RSID	/stornext/Bioinf/data/lab_bahlo/users/gerring.z/twas/weights//PEC.BRAIN.RNASEQ.RSID/ENSG00000116957.wgt.RDat	TBCE	1	235530675	235612283	0.08497	rs7523629	-2.91	rs12131823	1.70e-02	5.45	-1.11400	1324	1324	bslmm	0.048	3.7e-16	-1.85615	0.0634	0.024	0.971	0	0.004	0.002	ENSG00000116957	0.442429	1
PEC.BRAIN.RNASEQ.RSID	/stornext/Bioinf/data/lab_bahlo/users/gerring.z/twas/weights//PEC.BRAIN.RNASEQ.RSID/ENSG00000090470.wgt.RDat	PDCD7	15	65409717	65426174	0.04933	rs139972209	-3.59	rs12437921	3.18e-03	4.53	-1.0400	1244	1244	bslmm	0.016	1.9e-06	-1.85622	0.0634	0.379	0.613	0.003	0.004	0.002	ENSG00000090470	0.442429	1
PEC.BRAIN.RNASEQ.RSID	/stornext/Bioinf/data/lab_bahlo/users/gerring.z/twas/weights//PEC.BRAIN.RNASEQ.RSID/ENSG00000146856.wgt.RDat	AGBL3	7	134671259	134832715	0.28117	rs147628761	-3.01	rs10257238	1.14e-01	12.46	0.9410	1803	10	lasso	0.18	3.1e-58	1.85629	0.0634	0	0.992	0	0.006	0.002	ENSG00000146856	0.442429	1
PEC.BRAIN.RNASEQ.RSID	/stornext/Bioinf/data/lab_bahlo/users/gerring.z/twas/weights//PEC.BRAIN.RNASEQ.RSID/ENSG00000007255.wgt.RDat	TRAPPC6A	19	45666186	45681495	0.05861	rs150549018	-3.91	rs78979751	3.18e-02	-6.38	-1.8560	1533	1	top1	0.032	4e-11	1.856	0.0635	0	0.988	0	0.007	0.005	ENSG00000007255	0.442914	1
PEC.BRAIN.RNASEQ.RSID	/stornext/Bioinf/data/lab_bahlo/users/gerring.z/twas/weights//PEC.BRAIN.RNASEQ.RSID/ENSG00000253649.wgt.RDat	PRSS51	8	10340388	10405095	0.05341	rs11783091	4.10	rs73197263	1.66e-02	-5.88	-1.854	1880	1	top1	0.017	1.6e-06	1.854	0.0637	0.003	0.936	0	0.056	0.005	ENSG00000253649	0.444096	1
PEC.BRAIN.RNASEQ.RSID	/stornext/Bioinf/data/lab_bahlo/users/gerring.z/twas/weights//PEC.BRAIN.RNASEQ.RSID/ENSG00000135185.wgt.RDat	TMEM243	7	86825478	86849903	0.07853	rs7784035	3.97	rs6975175	3.11e-02	7.45	-0.8360	1180	7	lasso	0.044	6.5e-15	-1.85387	0.0638	0	0.812	0	0.186	0.002	ENSG00000135185	0.444366	1
PEC.BRAIN.RNASEQ.RSID	/stornext/Bioinf/data/lab_bahlo/users/gerring.z/twas/weights//PEC.BRAIN.RNASEQ.RSID/ENSG00000166529.wgt.RDat	ZSCAN21	7	99647390	99662661	0.22351	rs10231522	-3.35	rs4729571	2.23e-01	17.19	-2.1770	719	6	lasso	0.25	9.6e-86	-1.85355	0.0638	0	0.979	0	0.011	0.01	ENSG00000166529	0.444366	1
PEC.BRAIN.RNASEQ.RSID	/stornext/Bioinf/data/lab_bahlo/users/gerring.z/twas/weights//PEC.BRAIN.RNASEQ.RSID/ENSG00000100711.wgt.RDat	ZFYVE21	14	104182067	104200005	0.05512	rs8013637	5.91	rs11625676	3.26e-02	-6.76	1.8530	1746	1	top1	0.033	2.2e-11	-1.853	0.0639	0	0.001	0	0.999	0	ENSG00000100711	0.444423	1
PEC.BRAIN.RNASEQ.RSID	/stornext/Bioinf/data/lab_bahlo/users/gerring.z/twas/weights//PEC.BRAIN.RNASEQ.RSID/ENSG00000167900.wgt.RDat	TK1	17	76170160	76183314	0.06182	rs12449574	-3.76	rs117325488	-6.76e-04	-3.58	-1.98100	1846	1846	blup	0.0073	0.0011	1.85288	0.0639	0.838	0.153	0.007	0.001	0.001	ENSG00000167900	0.444423	1
PEC.BRAIN.RNASEQ.RSID	/stornext/Bioinf/data/lab_bahlo/users/gerring.z/twas/weights//PEC.BRAIN.RNASEQ.RSID/ENSG00000197050.wgt.RDat	ZNF420	19	37498759	37621216	0.04365	rs145914324	-3.98	rs11670374	3.00e-02	-6.74	-1.8530	1374	1	top1	0.03	1.4e-10	1.853	0.0639	0	0.985	0	0.01	0.005	ENSG00000197050	0.444423	1
PEC.BRAIN.RNASEQ.RSID	/stornext/Bioinf/data/lab_bahlo/users/gerring.z/twas/weights//PEC.BRAIN.RNASEQ.RSID/ENSG00000147650.wgt.RDat	LRP12	8	105501459	105601252	0.19319	rs10086112	4.21	rs1866312	7.49e-02	-11.33	1.038	1724	1724	bslmm	0.14	2.1e-46	1.85188	0.064	0	0.949	0	0.05	0.001	ENSG00000147650	0.444906	1
PEC.BRAIN.RNASEQ.RSID	/stornext/Bioinf/data/lab_bahlo/users/gerring.z/twas/weights//PEC.BRAIN.RNASEQ.RSID/ENSG00000163131.wgt.RDat	CTSS	1	150702672	150738433	0.17686	rs111713798	4.35	rs79366331	5.85e-02	-9.93	-1.39500	1243	10	lasso	0.12	1.6e-38	1.85155	0.0641	0	0.96	0	0.037	0.003	ENSG00000163131	0.444962	1
PEC.BRAIN.RNASEQ.RSID	/stornext/Bioinf/data/lab_bahlo/users/gerring.z/twas/weights//PEC.BRAIN.RNASEQ.RSID/ENSG00000136758.wgt.RDat	YME1L1	10	27399383	27444195	0.04759	rs72792185	-3.28	rs11015541	-6.73e-04	-4.31	1.7060	2263	2263	blup	0.0069	0.0015	-1.85127	0.0641	0.382	0.612	0.002	0.003	0.002	ENSG00000136758	0.444962	1
PEC.BRAIN.RNASEQ.RSID	/stornext/Bioinf/data/lab_bahlo/users/gerring.z/twas/weights//PEC.BRAIN.RNASEQ.RSID/ENSG00000133101.wgt.RDat	CCNA1	13	37005967	37017019	0.0317	rs7995160	-4.02	rs11843662	1.53e-03	-4.71	1.40200	1344	9	enet	0.0048	0.0066	-1.85172	0.0641	0.116	0.869	0.002	0.012	0.002	ENSG00000133101	0.444962	1
PEC.BRAIN.RNASEQ.RSID	/stornext/Bioinf/data/lab_bahlo/users/gerring.z/twas/weights//PEC.BRAIN.RNASEQ.RSID/ENSG00000185684.wgt.RDat	EP400NL	12	132568828	132613029	0.38989	rs11778	-3.03	rs12426136	2.83e-01	-19.42	-1.5106	998	11	lasso	0.39	2.1e-143	1.85056	0.0642	0	0.994	0	0.002	0.003	ENSG00000185684	0.445018	1
PEC.BRAIN.RNASEQ.RSID	/stornext/Bioinf/data/lab_bahlo/users/gerring.z/twas/weights//PEC.BRAIN.RNASEQ.RSID/ENSG00000228528.wgt.RDat	AC068057.1	2	105320216	105321967	0.03114	rs62151055	3.42	rs17029936	2.52e-03	-3.90	-1.8510	1124	1	top1	0.0025	0.038	1.851	0.0642	0.947	0.046	0.006	0	0	ENSG00000228528	0.445018	1
PEC.BRAIN.RNASEQ.RSID	/stornext/Bioinf/data/lab_bahlo/users/gerring.z/twas/weights//PEC.BRAIN.RNASEQ.RSID/ENSG00000115468.wgt.RDat	EFHD1	2	233470767	233547491	0.12621	rs59200588	3.12	rs13003805	5.23e-02	-8.95	-1.7990	1655	1655	bslmm	0.055	2.8e-18	1.8509	0.0642	0	0.989	0	0.006	0.005	ENSG00000115468	0.445018	1
PEC.BRAIN.RNASEQ.RSID	/stornext/Bioinf/data/lab_bahlo/users/gerring.z/twas/weights//PEC.BRAIN.RNASEQ.RSID/ENSG00000100441.wgt.RDat	KHNYN	14	24898492	24910540	0.6009	rs77491846	-4.32	rs11622667	1.84e-01	-12.38	1.1900	1353	10	lasso	0.36	6e-130	-1.84929	0.0644	0	0.966	0	0.032	0.002	ENSG00000100441	0.445978	1
PEC.BRAIN.RNASEQ.RSID	/stornext/Bioinf/data/lab_bahlo/users/gerring.z/twas/weights//PEC.BRAIN.RNASEQ.RSID/ENSG00000261824.wgt.RDat	LINC00662	19	28175488	28284848	0.11829	rs187819717	2.99	rs1548798	5.71e-02	9.01	-1.1080	2640	25	enet	0.068	4.6e-22	-1.84923	0.0644	0	0.989	0	0.007	0.003	ENSG00000261824	0.445978	1
PEC.BRAIN.RNASEQ.RSID	/stornext/Bioinf/data/lab_bahlo/users/gerring.z/twas/weights//PEC.BRAIN.RNASEQ.RSID/ENSG00000119242.wgt.RDat	CCDC92	12	124403207	124457378	0.063	rs117060930	-4.02	rs7134121	2.54e-02	-6.62	2.6380	1586	1586	blup	0.029	3.8e-10	-1.84843	0.0645	0	0.926	0	0.016	0.058	ENSG00000119242	0.446458	1
PEC.BRAIN.RNASEQ.RSID	/stornext/Bioinf/data/lab_bahlo/users/gerring.z/twas/weights//PEC.BRAIN.RNASEQ.RSID/ENSG00000184669.wgt.RDat	OR7E14P	11	17035545	17074583	0.02863	rs75059061	3.44	rs7104247	1.33e-02	-5.49	-1.8530	1315	1315	blup	0.014	8.8e-06	1.84799	0.0646	0.001	0.983	0	0.006	0.01	ENSG00000184669	0.446724	1
PEC.BRAIN.RNASEQ.RSID	/stornext/Bioinf/data/lab_bahlo/users/gerring.z/twas/weights//PEC.BRAIN.RNASEQ.RSID/ENSG00000198373.wgt.RDat	WWP2	16	69796209	69975644	0.11721	rs62049974	-3.84	rs62051305	5.37e-02	9.45	-1.9030	1084	10	lasso	0.084	3.1e-27	-1.8483	0.0646	0	0.983	0	0.011	0.006	ENSG00000198373	0.446724	1
PEC.BRAIN.RNASEQ.RSID	/stornext/Bioinf/data/lab_bahlo/users/gerring.z/twas/weights//PEC.BRAIN.RNASEQ.RSID/ENSG00000255330.wgt.RDat	SOGA3	6	127759551	127840146	0.03963	rs9401942	-2.94	rs9321091	2.41e-02	6.38	1.847	1196	1	top1	0.024	8.4e-09	1.847	0.064747	0	0.99	0	0.004	0.005	ENSG00000255330	0.447528	1
PEC.BRAIN.RNASEQ.RSID	/stornext/Bioinf/data/lab_bahlo/users/gerring.z/twas/weights//PEC.BRAIN.RNASEQ.RSID/ENSG00000145192.wgt.RDat	AHSG	3	186330712	186339107	0.02615	rs1989586	-3.76	rs7618061	-7.14e-04	3.58	-0.8400	1377	1377	bslmm	0.00069	0.17	1.84579	0.0649	0.9	0.088	0.011	0.001	0	ENSG00000145192	0.448159	1
PEC.BRAIN.RNASEQ.RSID	/stornext/Bioinf/data/lab_bahlo/users/gerring.z/twas/weights//PEC.BRAIN.RNASEQ.RSID/ENSG00000083312.wgt.RDat	TNPO1	5	72112139	72212560	0.03993	rs138739123	2.514	rs564030	7.41e-04	4.73	0.8910	1180	1180	bslmm	0.01	0.00012	1.84619	0.0649	0.215	0.78	0.001	0.003	0.002	ENSG00000083312	0.448159	1
PEC.BRAIN.RNASEQ.RSID	/stornext/Bioinf/data/lab_bahlo/users/gerring.z/twas/weights//PEC.BRAIN.RNASEQ.RSID/ENSG00000170396.wgt.RDat	ZNF804A	2	185463093	185804219	0.08979	rs182285045	-4.48	rs13025111	2.12e-02	6.73	1.2980	1856	10	lasso	0.039	2.9e-13	1.84528	0.065	0	0.942	0	0.055	0.003	ENSG00000170396	0.448636	1
PEC.BRAIN.RNASEQ.RSID	/stornext/Bioinf/data/lab_bahlo/users/gerring.z/twas/weights//PEC.BRAIN.RNASEQ.RSID/ENSG00000081177.wgt.RDat	EXD2	14	69658228	69709075	0.01246	rs4899275	3.12	rs7157772	3.08e-04	3.64	1.8950	1326	2	lasso	0.0022	0.05	1.84478	0.0651	0.806	0.187	0.005	0.001	0.001	ENSG00000081177	0.448899	1
PEC.BRAIN.RNASEQ.RSID	/stornext/Bioinf/data/lab_bahlo/users/gerring.z/twas/weights//PEC.BRAIN.RNASEQ.RSID/ENSG00000178115.wgt.RDat	GOLGA8Q	15	30844183	30854704	0.10777	rs4779766	-3.41	rs1872092	6.12e-03	-4.94	1.6560	536	18	enet	0.032	3.6e-11	1.84436	0.0651	0.134	0.849	0.002	0.012	0.002	ENSG00000178115	0.448899	1
PEC.BRAIN.RNASEQ.RSID	/stornext/Bioinf/data/lab_bahlo/users/gerring.z/twas/weights//PEC.BRAIN.RNASEQ.RSID/ENSG00000184809.wgt.RDat	C21orf88	21	40969074	40984748	0.09834	rs1474490	3.35	rs11701869	8.51e-03	-5.62	-1.904	1887	34	enet	0.031	5.1e-11	1.84404	0.0652	0.006	0.98	0	0.008	0.007	ENSG00000184809	0.448999	1
PEC.BRAIN.RNASEQ.RSID	/stornext/Bioinf/data/lab_bahlo/users/gerring.z/twas/weights//PEC.BRAIN.RNASEQ.RSID/ENSG00000255408.wgt.RDat	PCDHA3	5	140180783	140391929	0.11563	rs34517992	-3.426	rs73263824	4.20e-02	-6.12	1.1330	1079	1079	bslmm	0.075	3.1e-24	-1.84403	0.0652	0	0.991	0	0.006	0.002	ENSG00000255408	0.448999	1
PEC.BRAIN.RNASEQ.RSID	/stornext/Bioinf/data/lab_bahlo/users/gerring.z/twas/weights//PEC.BRAIN.RNASEQ.RSID/ENSG00000171502.wgt.RDat	COL24A1	1	86194916	86622626	0.28088	rs6576820	-4.15	rs1507266	1.52e-01	-14.93	0.99300	2285	41	enet	0.29	9.8e-101	-1.84313	0.0653	0	0.971	0	0.027	0.001	ENSG00000171502	0.448999	1
PEC.BRAIN.RNASEQ.RSID	/stornext/Bioinf/data/lab_bahlo/users/gerring.z/twas/weights//PEC.BRAIN.RNASEQ.RSID/ENSG00000153575.wgt.RDat	TUBGCP5	15	22833395	22873892	0.10367	rs57593590	2.85	rs34871749	9.83e-02	-11.91	-1.5410	513	11	lasso	0.12	9.6e-39	1.84326	0.0653	0	0.996	0	0.001	0.003	ENSG00000153575	0.448999	1
PEC.BRAIN.RNASEQ.RSID	/stornext/Bioinf/data/lab_bahlo/users/gerring.z/twas/weights//PEC.BRAIN.RNASEQ.RSID/ENSG00000136378.wgt.RDat	ADAMTS7	15	79051545	79103773	0.12281	rs73472432	-3.15	rs4887096	2.29e-02	6.12	-2.2900	1441	1441	bslmm	0.051	5.3e-17	-1.84344	0.0653	0	0.973	0	0.008	0.019	ENSG00000136378	0.448999	1
PEC.BRAIN.RNASEQ.RSID	/stornext/Bioinf/data/lab_bahlo/users/gerring.z/twas/weights//PEC.BRAIN.RNASEQ.RSID/ENSG00000187118.wgt.RDat	CMC1	3	28283075	28366633	0.03704	rs77894722	2.57	rs13101128	2.73e-02	6.12	-1.8430	1319	1	top1	0.027	9.3e-10	-1.843	0.0653	0.001	0.991	0	0.003	0.005	ENSG00000187118	0.448999	1
PEC.BRAIN.RNASEQ.RSID	/stornext/Bioinf/data/lab_bahlo/users/gerring.z/twas/weights//PEC.BRAIN.RNASEQ.RSID/ENSG00000270792.wgt.RDat	RP11-103J8.1	20	10653576	10975572	0.0243	rs6039839	3.07	rs6077947	9.11e-04	-3.47	1.8410	2096	1	lasso	0.0018	0.067	-1.841	0.065622	0.874	0.121	0.005	0.001	0	ENSG00000270792	0.450517	1
PEC.BRAIN.RNASEQ.RSID	/stornext/Bioinf/data/lab_bahlo/users/gerring.z/twas/weights//PEC.BRAIN.RNASEQ.RSID/ENSG00000178430.wgt.RDat	AC006111.1	16	3725411	3727060	0.01819	rs117678112	3.79	rs72778116	1.25e-03	4.01	-0.9970	1346	1346	bslmm	0.0021	0.054	-1.84021	0.0657	0.752	0.222	0.018	0.005	0.002	ENSG00000178430	0.450517	1
PEC.BRAIN.RNASEQ.RSID	/stornext/Bioinf/data/lab_bahlo/users/gerring.z/twas/weights//PEC.BRAIN.RNASEQ.RSID/ENSG00000136271.wgt.RDat	DDX56	7	44605016	44614650	0.01798	rs78185111	3.57	rs79669925	3.28e-03	-3.45	0.4970	1254	1254	bslmm	0.0057	0.0034	1.84045	0.0657	0.911	0.074	0.013	0.001	0.001	ENSG00000136271	0.450517	1
PEC.BRAIN.RNASEQ.RSID	/stornext/Bioinf/data/lab_bahlo/users/gerring.z/twas/weights//PEC.BRAIN.RNASEQ.RSID/ENSG00000203335.wgt.RDat	AC006019.3	7	153752670	153756646	0.02395	rs186013017	-2.93	rs10248835	-6.12e-04	3.17	0.8440	1473	1473	bslmm	0.00073	0.16	1.84034	0.0657	0.891	0.105	0.004	0	0	ENSG00000203335	0.450517	1
PEC.BRAIN.RNASEQ.RSID	/stornext/Bioinf/data/lab_bahlo/users/gerring.z/twas/weights//PEC.BRAIN.RNASEQ.RSID/ENSG00000095574.wgt.RDat	IKZF5	10	124750322	124768333	0.05664	rs35587157	-4.14	rs9423308	1.68e-02	-4.98	-0.9640	1579	1579	bslmm	0.017	1.1e-06	1.83994	0.0658	0.03	0.941	0.001	0.026	0.002	ENSG00000095574	0.450517	1
PEC.BRAIN.RNASEQ.RSID	/stornext/Bioinf/data/lab_bahlo/users/gerring.z/twas/weights//PEC.BRAIN.RNASEQ.RSID/ENSG00000270689.wgt.RDat	RP11-712B9.4	11	94876801	94878289	0.05489	rs10765705	-3.40	rs10765710	1.04e-02	5.20	-1.8400	1238	1	top1	0.01	0.00012	-1.84	0.0658	0.103	0.887	0.001	0.005	0.005	ENSG00000270689	0.450517	1
PEC.BRAIN.RNASEQ.RSID	/stornext/Bioinf/data/lab_bahlo/users/gerring.z/twas/weights//PEC.BRAIN.RNASEQ.RSID/ENSG00000102781.wgt.RDat	KATNAL1	13	30776767	30881621	0.4224	rs375324146	3.39	rs9508693	9.18e-02	-12.22	2.07700	1737	47	enet	0.24	3.1e-80	-1.83957	0.0658	0	0.986	0	0.005	0.008	ENSG00000102781	0.450517	1
PEC.BRAIN.RNASEQ.RSID	/stornext/Bioinf/data/lab_bahlo/users/gerring.z/twas/weights//PEC.BRAIN.RNASEQ.RSID/ENSG00000099994.wgt.RDat	SUSD2	22	24577227	24585078	0.10958	rs144810123	2.79	rs5760247	2.79e-02	6.98	-0.921	1157	5	lasso	0.046	2.6e-15	-1.83986	0.0658	0	0.996	0	0.002	0.001	ENSG00000099994	0.450517	1
PEC.BRAIN.RNASEQ.RSID	/stornext/Bioinf/data/lab_bahlo/users/gerring.z/twas/weights//PEC.BRAIN.RNASEQ.RSID/ENSG00000114439.wgt.RDat	BBX	3	107241783	107530186	0.03396	rs35744194	-4.83	rs1697691	1.52e-02	-4.84	-1.8400	1592	1	top1	0.015	4.2e-06	1.84	0.0658	0.325	0.506	0.065	0.101	0.004	ENSG00000114439	0.450517	1
PEC.BRAIN.RNASEQ.RSID	/stornext/Bioinf/data/lab_bahlo/users/gerring.z/twas/weights//PEC.BRAIN.RNASEQ.RSID/ENSG00000155827.wgt.RDat	RNF20	9	104296133	104325622	0.0337	rs10118878	-3.45	rs111920292	4.17e-03	-3.76	2.258	1712	1712	bslmm	0.008	0.00066	-1.83898	0.0659	0.686	0.29	0.013	0.005	0.006	ENSG00000155827	0.45099	1
PEC.BRAIN.RNASEQ.RSID	/stornext/Bioinf/data/lab_bahlo/users/gerring.z/twas/weights//PEC.BRAIN.RNASEQ.RSID/ENSG00000170421.wgt.RDat	KRT8	12	53290977	53343738	0.02269	rs2682314	-3.07	rs2682331	1.93e-03	-3.73	0.2450	1684	15	enet	0.0034	0.019	1.83777	0.0661	0.86	0.135	0.004	0.001	0	ENSG00000170421	0.451932	1
PEC.BRAIN.RNASEQ.RSID	/stornext/Bioinf/data/lab_bahlo/users/gerring.z/twas/weights//PEC.BRAIN.RNASEQ.RSID/ENSG00000174944.wgt.RDat	P2RY14	3	150929905	150996255	0.03545	rs35455504	3.82	rs73159933	-7.00e-04	-3.21	2.1840	1371	1371	bslmm	0.003	0.026	-1.83781	0.0661	0.919	0.07	0.01	0.001	0	ENSG00000174944	0.451932	1
PEC.BRAIN.RNASEQ.RSID	/stornext/Bioinf/data/lab_bahlo/users/gerring.z/twas/weights//PEC.BRAIN.RNASEQ.RSID/ENSG00000181192.wgt.RDat	DHTKD1	10	12110971	12165224	0.01785	rs12357476	3.56	rs11257530	-4.50e-04	3.31	-1.9080	1899	1899	bslmm	0.00064	0.17	-1.83734	0.0662	0.862	0.125	0.01	0.001	0.001	ENSG00000181192	0.45219	1
PEC.BRAIN.RNASEQ.RSID	/stornext/Bioinf/data/lab_bahlo/users/gerring.z/twas/weights//PEC.BRAIN.RNASEQ.RSID/ENSG00000217702.wgt.RDat	MGC10955	2	74361599	74362521	0.26736	rs150434807	-4.46	rs12619982	2.45e-01	17.71	-1.8370	792	1	top1	0.24	1.2e-82	-1.837	0.0662	0	0.965	0	0.03	0.005	ENSG00000217702	0.45219	1
PEC.BRAIN.RNASEQ.RSID	/stornext/Bioinf/data/lab_bahlo/users/gerring.z/twas/weights//PEC.BRAIN.RNASEQ.RSID/ENSG00000220848.wgt.RDat	RPS18P9	6	149915220	149915679	0.02696	rs9384113	-3.37	rs62439811	5.09e-04	3.63	-1.130	1603	1603	bslmm	0.0022	0.047	-1.83673	0.066249	0.82	0.17	0.008	0.002	0	ENSG00000220848	0.452312	1
PEC.BRAIN.RNASEQ.RSID	/stornext/Bioinf/data/lab_bahlo/users/gerring.z/twas/weights//PEC.BRAIN.RNASEQ.RSID/ENSG00000117899.wgt.RDat	MESDC2	15	81239667	81282219	0.27325	rs117705377	-3.47	rs112213447	2.64e-01	18.82	1.5678	1211	19	enet	0.27	1.8e-92	1.83603	0.0664	0	0.992	0	0.004	0.003	ENSG00000117899	0.452705	1
PEC.BRAIN.RNASEQ.RSID	/stornext/Bioinf/data/lab_bahlo/users/gerring.z/twas/weights//PEC.BRAIN.RNASEQ.RSID/ENSG00000228696.wgt.RDat	ARL17B	17	44352150	44439130	0.69965	rs2083796	3.83	rs151267673	2.08e-01	16.60	2.78761	646	31	enet	0.3	6.8e-105	1.83598	0.0664	0	0.922	0	0.034	0.044	ENSG00000228696	0.452705	1
PEC.BRAIN.RNASEQ.RSID	/stornext/Bioinf/data/lab_bahlo/users/gerring.z/twas/weights//PEC.BRAIN.RNASEQ.RSID/ENSG00000270081.wgt.RDat	RP5-935K16.1	2	128601127	128603261	0.29688	rs62158418	4.01	rs11688522	2.02e-01	16.57	-2.4500	1536	21	enet	0.25	5.4e-84	-1.83542	0.0664	0	0.947	0	0.035	0.018	ENSG00000270081	0.452705	1
PEC.BRAIN.RNASEQ.RSID	/stornext/Bioinf/data/lab_bahlo/users/gerring.z/twas/weights//PEC.BRAIN.RNASEQ.RSID/ENSG00000100485.wgt.RDat	SOS2	14	50583847	50698276	0.04921	rs10147733	3.04	rs2024810	1.16e-02	-5.62	-0.9040	1290	19	enet	0.029	2.2e-10	1.83487	0.0665	0.003	0.992	0	0.003	0.002	ENSG00000100485	0.452961	1
PEC.BRAIN.RNASEQ.RSID	/stornext/Bioinf/data/lab_bahlo/users/gerring.z/twas/weights//PEC.BRAIN.RNASEQ.RSID/ENSG00000158417.wgt.RDat	EIF5B	2	99953816	100017789	0.01452	rs112134876	-3.59	rs10186340	1.74e-03	4.51	1.7100	1215	17	enet	0.0058	0.0032	1.83487	0.0665	0.143	0.844	0.001	0.008	0.003	ENSG00000158417	0.452961	1
PEC.BRAIN.RNASEQ.RSID	/stornext/Bioinf/data/lab_bahlo/users/gerring.z/twas/weights//PEC.BRAIN.RNASEQ.RSID/ENSG00000156599.wgt.RDat	ZDHHC5	11	57435219	57468659	0.02601	rs185181032	3.05	rs11229191	-5.91e-04	-3.47	1.4310	1158	1158	bslmm	0.0077	0.00084	-1.83448	0.0666	0.765	0.231	0.002	0.001	0	ENSG00000156599	0.453217	1
PEC.BRAIN.RNASEQ.RSID	/stornext/Bioinf/data/lab_bahlo/users/gerring.z/twas/weights//PEC.BRAIN.RNASEQ.RSID/ENSG00000220804.wgt.RDat	LINC01881	2	243030784	243082789	0.30204	rs77205168	4.86	rs7421177	5.08e-02	8.83	-1.0463	913	913	bslmm	0.11	2e-35	1.83433	0.0666	0	0.518	0	0.481	0.001	ENSG00000220804	0.453217	1
PEC.BRAIN.RNASEQ.RSID	/stornext/Bioinf/data/lab_bahlo/users/gerring.z/twas/weights//PEC.BRAIN.RNASEQ.RSID/ENSG00000272325.wgt.RDat	NUDT3	6	34247456	34360451	0.03732	rs115588779	3.79	rs11968322	7.68e-03	-5.42	-1.703	1895	5	enet	0.013	1.5e-05	1.83404	0.066649	0.003	0.954	0	0.037	0.006	ENSG00000272325	0.45326	1
PEC.BRAIN.RNASEQ.RSID	/stornext/Bioinf/data/lab_bahlo/users/gerring.z/twas/weights//PEC.BRAIN.RNASEQ.RSID/ENSG00000165806.wgt.RDat	CASP7	10	115438942	115490662	0.38833	rs77415718	3.52	rs7918733	2.77e-01	19.17	0.1490	1280	54	enet	0.4	2.6e-149	1.83347	0.0667	0	0.992	0	0.007	0.001	ENSG00000165806	0.45326	1
PEC.BRAIN.RNASEQ.RSID	/stornext/Bioinf/data/lab_bahlo/users/gerring.z/twas/weights//PEC.BRAIN.RNASEQ.RSID/ENSG00000196588.wgt.RDat	MKL1	22	40806285	41032706	0.06818	rs80148882	5.14	rs6001960	2.29e-02	6.28	1.675	1099	5	lasso	0.029	2.5e-10	1.8335	0.0667	0	0.177	0	0.823	0.001	ENSG00000196588	0.45326	1
PEC.BRAIN.RNASEQ.RSID	/stornext/Bioinf/data/lab_bahlo/users/gerring.z/twas/weights//PEC.BRAIN.RNASEQ.RSID/ENSG00000267127.wgt.RDat	RP11-795F19.5	18	77794346	77854968	0.1301	rs190277967	-3.19	rs72974371	0.0852	10.76	-1.856	1284	1284	bslmm	0.1	1.5e-32	-1.83329	0.0668	0	0.991	0	0.004	0.005	ENSG00000267127	0.453304	1
PEC.BRAIN.RNASEQ.RSID	/stornext/Bioinf/data/lab_bahlo/users/gerring.z/twas/weights//PEC.BRAIN.RNASEQ.RSID/ENSG00000016391.wgt.RDat	CHDH	3	53846362	53880417	0.10498	rs182121533	3.76	rs58687029	2.10e-02	7.10	-0.5250	1253	20	enet	0.047	1.4e-15	1.83274	0.0668	0	0.981	0	0.016	0.003	ENSG00000016391	0.453304	1
PEC.BRAIN.RNASEQ.RSID	/stornext/Bioinf/data/lab_bahlo/users/gerring.z/twas/weights//PEC.BRAIN.RNASEQ.RSID/ENSG00000112763.wgt.RDat	BTN2A1	6	26458150	26476849	0.232	rs66941101	-6.678	rs12205731	0.027472	-8.52	-0.208	819	819	blup	0.15	3.4e-49	1.833	0.0668	0	0	0	1	0	ENSG00000112763	0.453304	1
PEC.BRAIN.RNASEQ.RSID	/stornext/Bioinf/data/lab_bahlo/users/gerring.z/twas/weights//PEC.BRAIN.RNASEQ.RSID/ENSG00000155729.wgt.RDat	KCTD18	2	201353675	201384507	0.06134	rs296801	-3.56	rs7571894	2.79e-02	-6.34	-0.6470	1056	7	lasso	0.03	1.9e-10	1.83242	0.0669	0	0.992	0	0.006	0.001	ENSG00000155729	0.45377	1
PEC.BRAIN.RNASEQ.RSID	/stornext/Bioinf/data/lab_bahlo/users/gerring.z/twas/weights//PEC.BRAIN.RNASEQ.RSID/ENSG00000228127.wgt.RDat	RP11-12L8.1	1	116461997	116468529	0.0523	rs1689092	-2.88	rs2452551	4.27e-02	-7.59	-1.83100	1261	1	top1	0.043	2e-14	1.831	0.0671	0	0.992	0	0.003	0.005	ENSG00000228127	0.454702	1
PEC.BRAIN.RNASEQ.RSID	/stornext/Bioinf/data/lab_bahlo/users/gerring.z/twas/weights//PEC.BRAIN.RNASEQ.RSID/ENSG00000086289.wgt.RDat	EPDR1	7	37723446	37991543	0.48244	rs74871005	3.28	rs12666164	1.19e-01	12.62	-1.5980	2169	85	enet	0.32	6.4e-112	-1.83131	0.0671	0	0.989	0	0.008	0.003	ENSG00000086289	0.454702	1
PEC.BRAIN.RNASEQ.RSID	/stornext/Bioinf/data/lab_bahlo/users/gerring.z/twas/weights//PEC.BRAIN.RNASEQ.RSID/ENSG00000135945.wgt.RDat	REV1	2	100016938	100106497	0.06796	rs112134876	-3.59	rs149477923	2.81e-02	-6.47	1.8300	1166	1	top1	0.028	5.2e-10	-1.83	0.0672	0	0.981	0	0.013	0.005	ENSG00000135945	0.454955	1
PEC.BRAIN.RNASEQ.RSID	/stornext/Bioinf/data/lab_bahlo/users/gerring.z/twas/weights//PEC.BRAIN.RNASEQ.RSID/ENSG00000144218.wgt.RDat	AFF3	2	100162323	100759201	0.38539	rs62149320	-3.64	rs74340261	2.81e-01	19.66	1.9320	2134	10	lasso	0.32	2e-113	1.83022	0.0672	0	0.968	0	0.025	0.006	ENSG00000144218	0.454955	1
PEC.BRAIN.RNASEQ.RSID	/stornext/Bioinf/data/lab_bahlo/users/gerring.z/twas/weights//PEC.BRAIN.RNASEQ.RSID/ENSG00000136152.wgt.RDat	COG3	13	46039060	46110765	0.1725	rs181436736	-3.72	rs2985985	4.87e-02	-8.19	-1.82000	1241	1241	blup	0.08	6.7e-26	1.82963	0.0673	0	0.99	0	0.005	0.005	ENSG00000136152	0.455208	1
PEC.BRAIN.RNASEQ.RSID	/stornext/Bioinf/data/lab_bahlo/users/gerring.z/twas/weights//PEC.BRAIN.RNASEQ.RSID/ENSG00000196503.wgt.RDat	ARL9	4	57371509	57390614	0.13142	rs4276341	-4.90	rs4558922	5.33e-02	8.94	2.4180	1895	39	enet	0.093	4.7e-30	1.82992	0.0673	0	0.311	0	0.677	0.012	ENSG00000196503	0.455208	1
PEC.BRAIN.RNASEQ.RSID	/stornext/Bioinf/data/lab_bahlo/users/gerring.z/twas/weights//PEC.BRAIN.RNASEQ.RSID/ENSG00000108506.wgt.RDat	INTS2	17	59942731	60005377	0.03279	rs180680713	2.76	rs12941152	7.25e-03	4.06	-1.82900	969	1	top1	0.0073	0.0011	-1.829	0.0674	0.932	0.065	0.002	0	0	ENSG00000108506	0.455672	1
PEC.BRAIN.RNASEQ.RSID	/stornext/Bioinf/data/lab_bahlo/users/gerring.z/twas/weights//PEC.BRAIN.RNASEQ.RSID/ENSG00000070785.wgt.RDat	EIF2B3	1	45316450	45452282	0.14213	rs56164117	-2.79	rs264005	1.93e-01	16.06	1.69300	1232	27	enet	0.2	3.8e-65	1.82834	0.0675	0	0.993	0	0.003	0.004	ENSG00000070785	0.455751	1
PEC.BRAIN.RNASEQ.RSID	/stornext/Bioinf/data/lab_bahlo/users/gerring.z/twas/weights//PEC.BRAIN.RNASEQ.RSID/ENSG00000196358.wgt.RDat	NTNG2	9	135037334	135119921	0.0329	rs11792760	3.49	rs6597552	-3.68e-04	-3.88	-0.654	1270	1270	bslmm	0.0046	0.0079	1.82817	0.0675	0.789	0.203	0.006	0.001	0.001	ENSG00000196358	0.455751	1
PEC.BRAIN.RNASEQ.RSID	/stornext/Bioinf/data/lab_bahlo/users/gerring.z/twas/weights//PEC.BRAIN.RNASEQ.RSID/ENSG00000223701.wgt.RDat	RAET1E-AS1	6	150205567	150240644	0.11325	rs6930494	-4.03	rs7769118	1.05e-01	12.36	-1.871	1752	4	lasso	0.12	7.1e-39	-1.82829	0.067507	0	0.972	0	0.023	0.005	ENSG00000223701	0.455751	1
PEC.BRAIN.RNASEQ.RSID	/stornext/Bioinf/data/lab_bahlo/users/gerring.z/twas/weights//PEC.BRAIN.RNASEQ.RSID/ENSG00000163297.wgt.RDat	ANTXR2	4	80822303	81046608	0.04703	rs3796594	3.93	rs78771060	9.40e-03	5.65	1.1830	1708	30	enet	0.029	2.2e-10	1.82745	0.0676	0.011	0.97	0	0.017	0.002	ENSG00000163297	0.455751	1
PEC.BRAIN.RNASEQ.RSID	/stornext/Bioinf/data/lab_bahlo/users/gerring.z/twas/weights//PEC.BRAIN.RNASEQ.RSID/ENSG00000250155.wgt.RDat	CTD-2353F22.1	5	36666316	36725297	0.0454	rs79688373	-3.508	rs2032893	3.59e-02	7.03	2.2770	1131	4	enet	0.045	3e-15	1.82781	0.0676	0	0.984	0	0.004	0.012	ENSG00000250155	0.455751	1
PEC.BRAIN.RNASEQ.RSID	/stornext/Bioinf/data/lab_bahlo/users/gerring.z/twas/weights//PEC.BRAIN.RNASEQ.RSID/ENSG00000253846.wgt.RDat	PCDHGA10	5	140792743	140892546	0.02749	rs111519422	4.124	rs78011949	-7.09e-04	4.33	-0.2500	1326	12	enet	0.006	0.0028	1.8275	0.0676	0.566	0.42	0.007	0.005	0.001	ENSG00000253846	0.455751	1
PEC.BRAIN.RNASEQ.RSID	/stornext/Bioinf/data/lab_bahlo/users/gerring.z/twas/weights//PEC.BRAIN.RNASEQ.RSID/ENSG00000175279.wgt.RDat	APITD1	1	10490159	10512210	0.10357	rs1280981	-3.65	rs2847336	5.84e-02	8.73	0.34900	1387	2	lasso	0.071	5.6e-23	1.827	0.0677	0	0.994	0	0.005	0.001	ENSG00000175279	0.456002	1
PEC.BRAIN.RNASEQ.RSID	/stornext/Bioinf/data/lab_bahlo/users/gerring.z/twas/weights//PEC.BRAIN.RNASEQ.RSID/ENSG00000127990.wgt.RDat	SGCE	7	94214542	94285521	0.02475	rs117767071	-3.65	rs1878588	1.66e-02	5.30	-1.8270	1074	1	top1	0.017	1.6e-06	-1.827	0.0677	0.065	0.918	0.001	0.011	0.005	ENSG00000127990	0.456002	1
PEC.BRAIN.RNASEQ.RSID	/stornext/Bioinf/data/lab_bahlo/users/gerring.z/twas/weights//PEC.BRAIN.RNASEQ.RSID/ENSG00000177628.wgt.RDat	GBA	1	155204243	155214490	0.1001	rs76798800	-3.65	rs370545	2.43e-02	-3.87	-0.84600	582	582	bslmm	0.026	1.8e-09	1.82611	0.0678	0.766	0.229	0.003	0.001	0.001	ENSG00000177628	0.456252	1
PEC.BRAIN.RNASEQ.RSID	/stornext/Bioinf/data/lab_bahlo/users/gerring.z/twas/weights//PEC.BRAIN.RNASEQ.RSID/ENSG00000196367.wgt.RDat	TRRAP	7	98475556	98610866	0.04056	rs73147622	-5.04	rs6465727	1.48e-02	6.29	0.1480	1458	1458	bslmm	0.019	2.3e-07	-1.826	0.0678	0	0.163	0	0.837	0	ENSG00000196367	0.456252	1
PEC.BRAIN.RNASEQ.RSID	/stornext/Bioinf/data/lab_bahlo/users/gerring.z/twas/weights//PEC.BRAIN.RNASEQ.RSID/ENSG00000166199.wgt.RDat	ALKBH3	11	43902361	43941816	0.31447	rs12365900	-3.25	rs2434481	1.75e-01	16.13	-1.3800	1457	41	enet	0.31	3.2e-108	-1.82597	0.0679	0	0.992	0	0.005	0.003	ENSG00000166199	0.456713	1
PEC.BRAIN.RNASEQ.RSID	/stornext/Bioinf/data/lab_bahlo/users/gerring.z/twas/weights//PEC.BRAIN.RNASEQ.RSID/ENSG00000112414.wgt.RDat	GPR126	6	142622991	142767403	0.07358	rs192736001	-3.45	rs225694	1.76e-02	-6.00	-1.738	1205	5	lasso	0.019	3.5e-07	1.8254	0.06794	0	0.991	0	0.004	0.004	ENSG00000112414	0.456751	1
PEC.BRAIN.RNASEQ.RSID	/stornext/Bioinf/data/lab_bahlo/users/gerring.z/twas/weights//PEC.BRAIN.RNASEQ.RSID/ENSG00000163703.wgt.RDat	CRELD1	3	9975506	9987097	0.07423	rs7651326	3.07	rs8411	1.46e-02	5.92	1.0830	1328	1328	bslmm	0.038	5.5e-13	1.82482	0.068	0.001	0.993	0	0.003	0.003	ENSG00000163703	0.456751	1
PEC.BRAIN.RNASEQ.RSID	/stornext/Bioinf/data/lab_bahlo/users/gerring.z/twas/weights//PEC.BRAIN.RNASEQ.RSID/ENSG00000158467.wgt.RDat	AHCYL2	7	128864864	129070052	0.08101	rs7801229	-3.67	rs116407551	1.39e-02	5.27	-2.0180	1800	5	lasso	0.029	2.2e-10	-1.82483	0.068	0.056	0.932	0	0.005	0.006	ENSG00000158467	0.456751	1
PEC.BRAIN.RNASEQ.RSID	/stornext/Bioinf/data/lab_bahlo/users/gerring.z/twas/weights//PEC.BRAIN.RNASEQ.RSID/ENSG00000265770.wgt.RDat	RN7SL660P	14	32911547	32911843	0.02347	rs11848760	-3.62	rs148925427	-5.09e-05	4.06	0.7500	1275	1275	bslmm	0.0018	0.065	1.82417	0.0681	0.877	0.115	0.007	0.001	0	ENSG00000265770	0.457	1
PEC.BRAIN.RNASEQ.RSID	/stornext/Bioinf/data/lab_bahlo/users/gerring.z/twas/weights//PEC.BRAIN.RNASEQ.RSID/ENSG00000171246.wgt.RDat	NPTX1	17	78440948	78451643	0.04265	rs11650627	4.61	rs2672870	9.87e-03	-5.06	0.54383	1898	5	lasso	0.012	5e-05	-1.82444	0.0681	0.105	0.572	0.045	0.244	0.035	ENSG00000171246	0.457	1
PEC.BRAIN.RNASEQ.RSID	/stornext/Bioinf/data/lab_bahlo/users/gerring.z/twas/weights//PEC.BRAIN.RNASEQ.RSID/ENSG00000140575.wgt.RDat	IQGAP1	15	90931450	91045475	0.25334	rs1573644	-4.96	rs2040808	2.97e-01	20.13	-1.4660	1635	39	enet	0.33	1.6e-118	-1.82354	0.0682	0	0.739	0	0.259	0.002	ENSG00000140575	0.457075	1
PEC.BRAIN.RNASEQ.RSID	/stornext/Bioinf/data/lab_bahlo/users/gerring.z/twas/weights//PEC.BRAIN.RNASEQ.RSID/ENSG00000110104.wgt.RDat	CCDC86	11	60609544	60618554	0.06073	rs142028759	3.24	rs537024	1.40e-02	4.84	1.8230	1246	1	top1	0.014	9.4e-06	1.823	0.0683	0.398	0.595	0.001	0.002	0.003	ENSG00000110104	0.457075	1
PEC.BRAIN.RNASEQ.RSID	/stornext/Bioinf/data/lab_bahlo/users/gerring.z/twas/weights//PEC.BRAIN.RNASEQ.RSID/ENSG00000271769.wgt.RDat	RP11-216P16.2	12	121438289	121439071	0.03091	rs10774561	4.97	rs10849828	4.16e-03	4.59	0.2000	1880	29	enet	0.011	0.0001	1.82327	0.0683	0.141	0.145	0.347	0.358	0.008	ENSG00000271769	0.457075	1
PEC.BRAIN.RNASEQ.RSID	/stornext/Bioinf/data/lab_bahlo/users/gerring.z/twas/weights//PEC.BRAIN.RNASEQ.RSID/ENSG00000196458.wgt.RDat	ZNF605	12	133498019	133532892	0.25604	rs80032242	3.81	rs74916896	1.38e-01	13.59	2.1670	1186	35	enet	0.2	1.9e-67	1.82286	0.0683	0	0.983	0	0.007	0.01	ENSG00000196458	0.457075	1
PEC.BRAIN.RNASEQ.RSID	/stornext/Bioinf/data/lab_bahlo/users/gerring.z/twas/weights//PEC.BRAIN.RNASEQ.RSID/ENSG00000138629.wgt.RDat	UBL7	15	74738318	74753523	0.02062	rs80047157	-3.61	rs112594239	1.12e-02	-4.73	1.8230	927	1	top1	0.011	6.7e-05	-1.823	0.0683	0.518	0.47	0.005	0.005	0.002	ENSG00000138629	0.457075	1
PEC.BRAIN.RNASEQ.RSID	/stornext/Bioinf/data/lab_bahlo/users/gerring.z/twas/weights//PEC.BRAIN.RNASEQ.RSID/ENSG00000108588.wgt.RDat	CCDC47	17	61822615	61853711	0.03933	rs185105129	3.56	rs12937693	2.55e-02	3.05	-1.82300	858	1	top1	0.025	3.3e-09	-1.823	0.0683	0.977	0.017	0.006	0	0	ENSG00000108588	0.457075	1
PEC.BRAIN.RNASEQ.RSID	/stornext/Bioinf/data/lab_bahlo/users/gerring.z/twas/weights//PEC.BRAIN.RNASEQ.RSID/ENSG00000215863.wgt.RDat	RP11-495P10.2	1	147835127	147931933	0.48553	rs7532865	2.42	rs2999619	2.64e-01	19.09	2.17200	163	25	enet	0.38	2.4e-137	1.82263	0.0684	0	0.989	0	0	0.01	ENSG00000215863	0.457323	1
PEC.BRAIN.RNASEQ.RSID	/stornext/Bioinf/data/lab_bahlo/users/gerring.z/twas/weights//PEC.BRAIN.RNASEQ.RSID/ENSG00000136810.wgt.RDat	TXN	9	113006091	113018920	0.1666	rs113589812	2.96	rs72757061	9.84e-02	-11.50	1.273	1562	6	lasso	0.14	1.4e-45	-1.82235	0.0684	0	0.994	0	0.003	0.002	ENSG00000136810	0.457323	1
PEC.BRAIN.RNASEQ.RSID	/stornext/Bioinf/data/lab_bahlo/users/gerring.z/twas/weights//PEC.BRAIN.RNASEQ.RSID/ENSG00000231378.wgt.RDat	NDUFAF4P4	1	174818805	174819306	0.01201	rs61805893	3.08	rs61826903	1.86e-03	-3.85	-1.82200	1296	1	top1	0.0019	0.063	1.822	0.0685	0.951	0.044	0.004	0	0	ENSG00000231378	0.45736	1
PEC.BRAIN.RNASEQ.RSID	/stornext/Bioinf/data/lab_bahlo/users/gerring.z/twas/weights//PEC.BRAIN.RNASEQ.RSID/ENSG00000229268.wgt.RDat	PES1P2	9	13986174	13987908	0.1293	rs12555754	-3.91	rs35164103	4.38e-02	8.07	-1.578	1450	23	enet	0.056	2.3e-18	-1.8215	0.0685	0	0.988	0	0.009	0.003	ENSG00000229268	0.45736	1
PEC.BRAIN.RNASEQ.RSID	/stornext/Bioinf/data/lab_bahlo/users/gerring.z/twas/weights//PEC.BRAIN.RNASEQ.RSID/ENSG00000228623.wgt.RDat	ZNF883	9	115759495	115774507	0.3531	rs62576152	3.08	rs183386353	2.63e-02	-7.51	0.605	1525	43	enet	0.1	2e-33	-1.82166	0.0685	0	0.995	0	0.004	0.001	ENSG00000228623	0.45736	1
PEC.BRAIN.RNASEQ.RSID	/stornext/Bioinf/data/lab_bahlo/users/gerring.z/twas/weights//PEC.BRAIN.RNASEQ.RSID/ENSG00000237654.wgt.RDat	AP003025.2	11	131372653	131410761	0.04185	rs181341845	-3.70	rs61415651	-7.39e-04	3.87	-0.5440	1298	1298	blup	0.005	0.0057	1.82082	0.0686	0.862	0.131	0.006	0.001	0.001	ENSG00000237654	0.457606	1
PEC.BRAIN.RNASEQ.RSID	/stornext/Bioinf/data/lab_bahlo/users/gerring.z/twas/weights//PEC.BRAIN.RNASEQ.RSID/ENSG00000163623.wgt.RDat	NKX6-1	4	85413140	85419603	0.01278	rs11097024	-2.90	rs67191449	6.11e-03	3.90	-1.8210	885	1	top1	0.0061	0.0026	-1.821	0.0686	0.955	0.042	0.003	0	0	ENSG00000163623	0.457606	1
PEC.BRAIN.RNASEQ.RSID	/stornext/Bioinf/data/lab_bahlo/users/gerring.z/twas/weights//PEC.BRAIN.RNASEQ.RSID/ENSG00000235423.wgt.RDat	RP11-282O18.3	12	123736577	123746030	0.07333	rs117060930	-5.11	rs1790090	4.78e-02	-8.17	1.7050	1292	16	enet	0.048	5.5e-16	-1.82044	0.0687	0	0.672	0	0.325	0.003	ENSG00000235423	0.457643	1
PEC.BRAIN.RNASEQ.RSID	/stornext/Bioinf/data/lab_bahlo/users/gerring.z/twas/weights//PEC.BRAIN.RNASEQ.RSID/ENSG00000151304.wgt.RDat	SRFBP1	5	121297656	121411265	0.0336	rs74794493	2.600	rs114846686	4.66e-03	-4.85	1.9760	1451	1451	bslmm	0.0061	0.0026	-1.8205	0.0687	0.021	0.969	0	0.003	0.007	ENSG00000151304	0.457643	1
PEC.BRAIN.RNASEQ.RSID	/stornext/Bioinf/data/lab_bahlo/users/gerring.z/twas/weights//PEC.BRAIN.RNASEQ.RSID/ENSG00000105808.wgt.RDat	RASA4	7	102220093	102257204	0.49423	rs12540542	3.21	rs56308176	2.20e-02	7.29	0.5350	876	74	enet	0.18	2.6e-59	1.82039	0.0687	0	0.982	0	0.003	0.015	ENSG00000105808	0.457643	1
PEC.BRAIN.RNASEQ.RSID	/stornext/Bioinf/data/lab_bahlo/users/gerring.z/twas/weights//PEC.BRAIN.RNASEQ.RSID/ENSG00000225460.wgt.RDat	RP13-93L13.1	9	92087152	92087607	0.0165	rs72750983	-4.18	rs74786848	9.36e-03	4.19	0.165	1343	3	lasso	0.01	0.00015	1.82	0.0688	0.561	0.253	0.018	0.008	0.16	ENSG00000225460	0.457925	1
PEC.BRAIN.RNASEQ.RSID	/stornext/Bioinf/data/lab_bahlo/users/gerring.z/twas/weights//PEC.BRAIN.RNASEQ.RSID/ENSG00000178199.wgt.RDat	ZC3H12D	6	149768794	149806197	0.08539	rs173140	3.19	rs414956	4.92e-02	8.19	1.806	1490	3	lasso	0.051	7e-17	1.81959	0.068821	0	0.986	0	0.009	0.005	ENSG00000178199	0.457925	1
PEC.BRAIN.RNASEQ.RSID	/stornext/Bioinf/data/lab_bahlo/users/gerring.z/twas/weights//PEC.BRAIN.RNASEQ.RSID/ENSG00000121671.wgt.RDat	CRY2	11	45868669	45904798	0.0451	rs11038512	-3.79	rs2056260	8.85e-03	4.50	-1.2110	1234	1234	bslmm	0.011	5.7e-05	-1.81878	0.0689	0.586	0.405	0.005	0.003	0.002	ENSG00000121671	0.457925	1
PEC.BRAIN.RNASEQ.RSID	/stornext/Bioinf/data/lab_bahlo/users/gerring.z/twas/weights//PEC.BRAIN.RNASEQ.RSID/ENSG00000136045.wgt.RDat	PWP1	12	108079509	108106944	0.03097	rs146699422	3.32	rs7980305	1.79e-02	-5.10	-1.8190	1488	1	top1	0.018	6.4e-07	1.819	0.0689	0.155	0.836	0.001	0.005	0.004	ENSG00000136045	0.457925	1
PEC.BRAIN.RNASEQ.RSID	/stornext/Bioinf/data/lab_bahlo/users/gerring.z/twas/weights//PEC.BRAIN.RNASEQ.RSID/ENSG00000039560.wgt.RDat	RAI14	5	34656342	34832732	0.18816	rs74910235	-4.437	rs464827	6.04e-03	-6.08	-0.4610	2001	41	enet	0.061	6.5e-20	-1.81916	0.0689	0	0.975	0	0.023	0.001	ENSG00000039560	0.457925	1
PEC.BRAIN.RNASEQ.RSID	/stornext/Bioinf/data/lab_bahlo/users/gerring.z/twas/weights//PEC.BRAIN.RNASEQ.RSID/ENSG00000119285.wgt.RDat	HEATR1	1	236712305	236767804	0.13135	rs57436300	-3.77	rs1042275	6.13e-02	-9.58	-1.61400	1878	1878	bslmm	0.15	6e-50	-1.81872	0.069	0	0.985	0	0.011	0.004	ENSG00000119285	0.45838	1
PEC.BRAIN.RNASEQ.RSID	/stornext/Bioinf/data/lab_bahlo/users/gerring.z/twas/weights//PEC.BRAIN.RNASEQ.RSID/ENSG00000133983.wgt.RDat	COX16	14	70791798	70826448	0.22808	rs36083763	-3.33	rs34658788	1.74e-01	-15.63	-2.0990	2016	12	lasso	0.22	7.9e-75	1.81745	0.0691	0	0.986	0	0.006	0.008	ENSG00000133983	0.458624	1
PEC.BRAIN.RNASEQ.RSID	/stornext/Bioinf/data/lab_bahlo/users/gerring.z/twas/weights//PEC.BRAIN.RNASEQ.RSID/ENSG00000048991.wgt.RDat	R3HDM1	2	136289025	136482840	0.04119	rs115174933	-2.82	rs56975343	2.34e-02	6.63	1.8250	842	842	bslmm	0.026	2.7e-09	1.81809	0.0691	0	0.992	0	0.002	0.006	ENSG00000048991	0.458624	1
PEC.BRAIN.RNASEQ.RSID	/stornext/Bioinf/data/lab_bahlo/users/gerring.z/twas/weights//PEC.BRAIN.RNASEQ.RSID/ENSG00000101076.wgt.RDat	HNF4A	20	42984340	43061485	0.41071	rs113316640	3.35	rs2273618	2.84e-01	-19.46	-1.8350	1244	21	enet	0.29	1.2e-100	1.81654	0.069288	0	0.992	0	0.003	0.005	ENSG00000101076	0.458903	1
PEC.BRAIN.RNASEQ.RSID	/stornext/Bioinf/data/lab_bahlo/users/gerring.z/twas/weights//PEC.BRAIN.RNASEQ.RSID/ENSG00000186635.wgt.RDat	ARAP1	11	72396114	72504644	0.04559	rs188353728	3.11	rs58076660	1.07e-02	-5.38	2.1320	1105	4	lasso	0.012	3.4e-05	-1.81646	0.0693	0.029	0.961	0	0.003	0.007	ENSG00000186635	0.458903	1
PEC.BRAIN.RNASEQ.RSID	/stornext/Bioinf/data/lab_bahlo/users/gerring.z/twas/weights//PEC.BRAIN.RNASEQ.RSID/ENSG00000105656.wgt.RDat	ELL	19	18553473	18632937	0.13767	rs12981122	-4.70	rs34171762	1.52e-01	-14.67	2.0660	1501	55	enet	0.17	8.4e-56	-1.81625	0.0693	0	0.698	0	0.296	0.006	ENSG00000105656	0.458903	1
PEC.BRAIN.RNASEQ.RSID	/stornext/Bioinf/data/lab_bahlo/users/gerring.z/twas/weights//PEC.BRAIN.RNASEQ.RSID/ENSG00000128191.wgt.RDat	DGCR8	22	20067755	20099400	0.03576	rs13340092	-3.22	rs139036179	-6.95e-04	-3.78	-1.019	1286	1286	blup	0.01	0.00015	1.81676	0.0693	0.852	0.143	0.003	0	0.001	ENSG00000128191	0.458903	1
PEC.BRAIN.RNASEQ.RSID	/stornext/Bioinf/data/lab_bahlo/users/gerring.z/twas/weights//PEC.BRAIN.RNASEQ.RSID/ENSG00000076201.wgt.RDat	PTPN23	3	47422501	47454931	0.0184	rs6768879	3.35	rs553989	3.51e-03	4.70	2.3260	480	5	enet	0.011	7.6e-05	1.81672	0.0693	0.159	0.821	0.001	0.004	0.015	ENSG00000076201	0.458903	1
PEC.BRAIN.RNASEQ.RSID	/stornext/Bioinf/data/lab_bahlo/users/gerring.z/twas/weights//PEC.BRAIN.RNASEQ.RSID/ENSG00000172273.wgt.RDat	HINFP	11	118992297	119006752	0.25696	rs474201	3.15	rs71482170	1.22e-01	12.76	2.0540	1227	65	enet	0.12	3.3e-40	1.81608	0.0694	0	0.989	0	0.003	0.008	ENSG00000172273	0.458938	1
PEC.BRAIN.RNASEQ.RSID	/stornext/Bioinf/data/lab_bahlo/users/gerring.z/twas/weights//PEC.BRAIN.RNASEQ.RSID/ENSG00000268379.wgt.RDat	CTC-360J11.4	19	57686601	57689289	0.24663	rs2108529	-3.78	rs111773790	1.71e-01	15.06	1.8700	1540	17	enet	0.18	1.9e-59	1.81611	0.0694	0	0.983	0	0.012	0.006	ENSG00000268379	0.458938	1
PEC.BRAIN.RNASEQ.RSID	/stornext/Bioinf/data/lab_bahlo/users/gerring.z/twas/weights//PEC.BRAIN.RNASEQ.RSID/ENSG00000180535.wgt.RDat	BHLHA15	7	97840739	97842291	0.1828	rs7777455	-3.91	rs12666406	1.36e-01	13.45	0.8360	1838	8	lasso	0.18	8.9e-59	1.81567	0.0694	0	0.966	0	0.032	0.001	ENSG00000180535	0.458938	1
PEC.BRAIN.RNASEQ.RSID	/stornext/Bioinf/data/lab_bahlo/users/gerring.z/twas/weights//PEC.BRAIN.RNASEQ.RSID/ENSG00000260664.wgt.RDat	AC004158.3	16	72459847	72463072	0.11693	rs4788464	-4.22	rs62053982	9.71e-02	11.37	-1.5580	1122	4	lasso	0.097	2.2e-31	-1.81466	0.0696	0	0.869	0	0.128	0.003	ENSG00000260664	0.460051	1
PEC.BRAIN.RNASEQ.RSID	/stornext/Bioinf/data/lab_bahlo/users/gerring.z/twas/weights//PEC.BRAIN.RNASEQ.RSID/ENSG00000235595.wgt.RDat	GAPDHP23	1	120004652	120005644	0.13711	rs1325753	-3.51	rs2000105	4.34e-02	-8.86	1.80900	1198	26	enet	0.075	2.2e-24	-1.81375	0.0697	0	0.989	0	0.006	0.005	ENSG00000235595	0.460502	1
PEC.BRAIN.RNASEQ.RSID	/stornext/Bioinf/data/lab_bahlo/users/gerring.z/twas/weights//PEC.BRAIN.RNASEQ.RSID/ENSG00000026297.wgt.RDat	RNASET2	6	167342992	167370679	0.21341	rs3778395	3.38	rs2247315	6.61e-02	9.45	-1.656	1927	9	lasso	0.072	1.8e-23	-1.81299	0.069833	0	0.991	0	0.005	0.004	ENSG00000026297	0.461171	1
PEC.BRAIN.RNASEQ.RSID	/stornext/Bioinf/data/lab_bahlo/users/gerring.z/twas/weights//PEC.BRAIN.RNASEQ.RSID/ENSG00000251185.wgt.RDat	RP11-542G1.1	4	76194278	76286392	0.10223	rs6831235	-4.59	rs6854701	3.41e-02	-7.93	1.7200	1773	22	enet	0.072	2.2e-23	-1.81243	0.0699	0	0.835	0	0.163	0.002	ENSG00000251185	0.461225	1
PEC.BRAIN.RNASEQ.RSID	/stornext/Bioinf/data/lab_bahlo/users/gerring.z/twas/weights//PEC.BRAIN.RNASEQ.RSID/ENSG00000166295.wgt.RDat	ANAPC16	10	73975787	73995618	0.0363	rs11000083	-3.08	rs75401737	4.11e-02	-7.98	-1.8120	1009	1	top1	0.041	6e-14	1.812	0.07	0	0.991	0	0.004	0.005	ENSG00000166295	0.461225	1
PEC.BRAIN.RNASEQ.RSID	/stornext/Bioinf/data/lab_bahlo/users/gerring.z/twas/weights//PEC.BRAIN.RNASEQ.RSID/ENSG00000254489.wgt.RDat	RP5-1024C24.1	11	30605677	30652055	0.02004	rs77382008	-3.57	rs1458729	6.88e-04	-3.50	2.0180	1056	1056	bslmm	0.0044	0.0089	-1.8118	0.07	0.837	0.15	0.009	0.002	0.001	ENSG00000254489	0.461225	1
PEC.BRAIN.RNASEQ.RSID	/stornext/Bioinf/data/lab_bahlo/users/gerring.z/twas/weights//PEC.BRAIN.RNASEQ.RSID/ENSG00000027001.wgt.RDat	MIPEP	13	24304328	24463558	0.075	rs4255633	3.63	rs11617019	2.94e-02	6.87	2.02100	2322	2322	bslmm	0.036	1.9e-12	1.81221	0.07	0	0.978	0	0.015	0.007	ENSG00000027001	0.461225	1
PEC.BRAIN.RNASEQ.RSID	/stornext/Bioinf/data/lab_bahlo/users/gerring.z/twas/weights//PEC.BRAIN.RNASEQ.RSID/ENSG00000167653.wgt.RDat	PSCA	8	143751726	143764142	0.26215	rs139557339	4.46	rs2978978	1.16e-01	12.67	1.149	2086	2086	bslmm	0.17	7.7e-55	1.81163	0.07	0	0.936	0	0.062	0.002	ENSG00000167653	0.461225	1
PEC.BRAIN.RNASEQ.RSID	/stornext/Bioinf/data/lab_bahlo/users/gerring.z/twas/weights//PEC.BRAIN.RNASEQ.RSID/ENSG00000143434.wgt.RDat	SEMA6C	1	151104161	151119104	0.08644	rs111713798	4.35	rs141394420	1.82e-02	5.78	-1.96800	925	925	bslmm	0.05	9.6e-17	-1.81068	0.0702	0.002	0.931	0	0.062	0.005	ENSG00000143434	0.461914	1
PEC.BRAIN.RNASEQ.RSID	/stornext/Bioinf/data/lab_bahlo/users/gerring.z/twas/weights//PEC.BRAIN.RNASEQ.RSID/ENSG00000139746.wgt.RDat	RBM26	13	79885962	79980612	0.0282	rs314688	-3.32	rs9545047	-2.81e-04	-3.97	-3.14100	1371	11	enet	0.011	6.6e-05	1.81079	0.0702	0.404	0.556	0.005	0.006	0.029	ENSG00000139746	0.461914	1
PEC.BRAIN.RNASEQ.RSID	/stornext/Bioinf/data/lab_bahlo/users/gerring.z/twas/weights//PEC.BRAIN.RNASEQ.RSID/ENSG00000159958.wgt.RDat	TNFRSF13C	22	42321045	42322822	0.04525	rs4822106	5.86	rs149192849	1.92e-02	-5.27	-0.505	1192	3	lasso	0.025	5.6e-09	1.81084	0.0702	0	0.004	0.062	0.933	0.001	ENSG00000159958	0.461914	1
PEC.BRAIN.RNASEQ.RSID	/stornext/Bioinf/data/lab_bahlo/users/gerring.z/twas/weights//PEC.BRAIN.RNASEQ.RSID/ENSG00000130772.wgt.RDat	MED18	1	28655513	28662476	0.0125	rs149268371	3.44	rs112453562	7.96e-04	3.06	-1.39000	1233	1233	bslmm	0.0019	0.061	-1.80983	0.0703	0.909	0.077	0.013	0.001	0	ENSG00000130772	0.462153	1
PEC.BRAIN.RNASEQ.RSID	/stornext/Bioinf/data/lab_bahlo/users/gerring.z/twas/weights//PEC.BRAIN.RNASEQ.RSID/ENSG00000161714.wgt.RDat	PLCD3	17	43186335	43210721	0.05143	rs143360647	-2.81	rs11650033	3.29e-02	-6.78	1.81000	910	1	top1	0.033	1.9e-11	-1.81	0.0703	0	0.993	0	0.002	0.005	ENSG00000161714	0.462153	1
PEC.BRAIN.RNASEQ.RSID	/stornext/Bioinf/data/lab_bahlo/users/gerring.z/twas/weights//PEC.BRAIN.RNASEQ.RSID/ENSG00000175581.wgt.RDat	MRPL48	11	73498361	73576178	0.33061	rs117816201	3.03	rs72989220	1.68e-01	14.93	1.6050	1430	74	enet	0.27	9.2e-93	1.80891	0.0705	0	0.994	0	0.003	0.004	ENSG00000175581	0.46284	1
PEC.BRAIN.RNASEQ.RSID	/stornext/Bioinf/data/lab_bahlo/users/gerring.z/twas/weights//PEC.BRAIN.RNASEQ.RSID/ENSG00000261616.wgt.RDat	RP11-6O2.3	15	99679522	99685575	0.24805	rs7402983	-4.13	rs112065296	1.08e-01	12.20	1.6160	1414	8	lasso	0.13	4.4e-43	1.80843	0.0705	0	0.988	0	0.008	0.004	ENSG00000261616	0.46284	1
PEC.BRAIN.RNASEQ.RSID	/stornext/Bioinf/data/lab_bahlo/users/gerring.z/twas/weights//PEC.BRAIN.RNASEQ.RSID/ENSG00000081386.wgt.RDat	ZNF510	9	99518147	99540411	0.1834	rs12682968	-3.91	rs10979224	2.46e-02	-6.86	1.070	929	929	blup	0.059	1.9e-19	-1.80848	0.0705	0	0.987	0	0.011	0.002	ENSG00000081386	0.46284	1
PEC.BRAIN.RNASEQ.RSID	/stornext/Bioinf/data/lab_bahlo/users/gerring.z/twas/weights//PEC.BRAIN.RNASEQ.RSID/ENSG00000250251.wgt.RDat	PKD1P6	16	15219099	15248421	0.10287	rs40606	2.65	rs7404524	4.39e-02	-8.13	-2.1206	374	374	blup	0.084	4.2e-27	1.80647	0.0708	0	0.989	0	0.001	0.01	ENSG00000250251	0.463997	1
PEC.BRAIN.RNASEQ.RSID	/stornext/Bioinf/data/lab_bahlo/users/gerring.z/twas/weights//PEC.BRAIN.RNASEQ.RSID/ENSG00000164080.wgt.RDat	RAD54L2	3	51575160	51702683	0.05309	rs148874483	-3.49	rs62257549	1.79e-02	5.24	-1.8070	740	1	top1	0.018	6.2e-07	-1.807	0.0708	0.086	0.905	0	0.004	0.005	ENSG00000164080	0.463997	1
PEC.BRAIN.RNASEQ.RSID	/stornext/Bioinf/data/lab_bahlo/users/gerring.z/twas/weights//PEC.BRAIN.RNASEQ.RSID/ENSG00000261490.wgt.RDat	RP11-448G15.3	4	10069713	10074643	0.08071	rs9994176	-3.98	rs7685806	3.30e-02	7.85	2.0290	2428	2428	blup	0.055	3.4e-18	1.80669	0.0708	0	0.949	0	0.035	0.016	ENSG00000261490	0.463997	1
PEC.BRAIN.RNASEQ.RSID	/stornext/Bioinf/data/lab_bahlo/users/gerring.z/twas/weights//PEC.BRAIN.RNASEQ.RSID/ENSG00000014919.wgt.RDat	COX15	10	101471601	101491857	0.02101	rs76970105	3.17	rs147121860	-7.58e-04	-3.94	1.7640	1372	1372	blup	0.0012	0.11	-1.80591	0.0709	0.785	0.209	0.004	0.001	0.001	ENSG00000014919	0.463997	1
PEC.BRAIN.RNASEQ.RSID	/stornext/Bioinf/data/lab_bahlo/users/gerring.z/twas/weights//PEC.BRAIN.RNASEQ.RSID/ENSG00000120832.wgt.RDat	MTERFD3	12	107371069	107380944	0.3266	rs551981056	4.27	rs12310458	8.26e-02	10.53	2.4650	1174	1174	bslmm	0.13	4.6e-42	1.80619	0.0709	0	0.969	0	0.011	0.02	ENSG00000120832	0.463997	1
PEC.BRAIN.RNASEQ.RSID	/stornext/Bioinf/data/lab_bahlo/users/gerring.z/twas/weights//PEC.BRAIN.RNASEQ.RSID/ENSG00000156990.wgt.RDat	RPUSD3	3	9879533	9886286	0.58951	rs7651326	3.07	rs71314367	3.26e-01	-20.73	-1.8060	1314	1	top1	0.33	3.8e-115	1.806	0.0709	0	0.992	0	0.003	0.005	ENSG00000156990	0.463997	1
PEC.BRAIN.RNASEQ.RSID	/stornext/Bioinf/data/lab_bahlo/users/gerring.z/twas/weights//PEC.BRAIN.RNASEQ.RSID/ENSG00000272950.wgt.RDat	RP11-307C18.1	7	97952165	97952742	0.09949	rs10230017	-3.64	rs6950023	8.72e-02	-10.83	1.3440	1762	1762	bslmm	0.1	3e-32	-1.80624	0.0709	0	0.988	0	0.01	0.002	ENSG00000272950	0.463997	1
PEC.BRAIN.RNASEQ.RSID	/stornext/Bioinf/data/lab_bahlo/users/gerring.z/twas/weights//PEC.BRAIN.RNASEQ.RSID/ENSG00000129990.wgt.RDat	SYT5	19	55682567	55691809	0.1146	rs4806657	-3.62	rs3760869	3.37e-02	7.58	-1.6400	857	7	lasso	0.055	5e-18	-1.80564	0.071	0	0.987	0	0.006	0.008	ENSG00000129990	0.464233	1
PEC.BRAIN.RNASEQ.RSID	/stornext/Bioinf/data/lab_bahlo/users/gerring.z/twas/weights//PEC.BRAIN.RNASEQ.RSID/ENSG00000163818.wgt.RDat	LZTFL1	3	45864808	45957534	0.08413	rs138744593	-3.01	rs57319220	1.16e-02	5.26	1.0080	1612	24	enet	0.043	1.2e-14	-1.80537	0.071	0.041	0.952	0	0.005	0.002	ENSG00000163818	0.464233	1
PEC.BRAIN.RNASEQ.RSID	/stornext/Bioinf/data/lab_bahlo/users/gerring.z/twas/weights//PEC.BRAIN.RNASEQ.RSID/ENSG00000156521.wgt.RDat	TYSND1	10	71897737	71906432	0.08442	rs112978719	-3.95	rs2394648	1.44e-02	6.11	-1.7040	1775	6	lasso	0.025	5.2e-09	-1.80468	0.0711	0	0.962	0	0.029	0.009	ENSG00000156521	0.46426	1
PEC.BRAIN.RNASEQ.RSID	/stornext/Bioinf/data/lab_bahlo/users/gerring.z/twas/weights//PEC.BRAIN.RNASEQ.RSID/ENSG00000148943.wgt.RDat	LIN7C	11	27516123	27528320	0.05205	rs71480157	-3.56	rs7125904	2.01e-02	5.90	-1.8050	1103	1	top1	0.02	1.3e-07	-1.805	0.0711	0.003	0.987	0	0.005	0.005	ENSG00000148943	0.46426	1
PEC.BRAIN.RNASEQ.RSID	/stornext/Bioinf/data/lab_bahlo/users/gerring.z/twas/weights//PEC.BRAIN.RNASEQ.RSID/ENSG00000099800.wgt.RDat	TIMM13	19	2425622	2427892	0.2914	rs74176376	3.24	rs6510671	2.25e-01	16.24	-1.1320	1737	43	enet	0.27	2.1e-94	-1.80464	0.0711	0	0.995	0	0.004	0.002	ENSG00000099800	0.46426	1
PEC.BRAIN.RNASEQ.RSID	/stornext/Bioinf/data/lab_bahlo/users/gerring.z/twas/weights//PEC.BRAIN.RNASEQ.RSID/ENSG00000223547.wgt.RDat	ZNF844	19	12175514	12192380	0.04256	rs57164304	-3.64	rs73923338	4.20e-02	-6.33	1.8041	1399	1	top1	0.042	3.3e-14	-1.80411	0.0712	0	0.989	0	0.005	0.005	ENSG00000223547	0.464287	1
PEC.BRAIN.RNASEQ.RSID	/stornext/Bioinf/data/lab_bahlo/users/gerring.z/twas/weights//PEC.BRAIN.RNASEQ.RSID/ENSG00000196912.wgt.RDat	ANKRD36B	2	98108978	98206428	0.61969	rs115652492	-3.89	rs9677528	3.64e-01	22.00	-1.6180	543	52	enet	0.51	2.2e-207	-1.80432	0.0712	0	0.981	0	0.015	0.004	ENSG00000196912	0.464287	1
PEC.BRAIN.RNASEQ.RSID	/stornext/Bioinf/data/lab_bahlo/users/gerring.z/twas/weights//PEC.BRAIN.RNASEQ.RSID/ENSG00000181135.wgt.RDat	ZNF707	8	144766622	144796068	0.07546	rs142323007	-3.50	rs149005143	4.91e-02	6.25	-0.906	1110	1110	bslmm	0.051	7.2e-17	-1.80396	0.0712	0	0.992	0	0.006	0.001	ENSG00000181135	0.464287	1
PEC.BRAIN.RNASEQ.RSID	/stornext/Bioinf/data/lab_bahlo/users/gerring.z/twas/weights//PEC.BRAIN.RNASEQ.RSID/ENSG00000115380.wgt.RDat	EFEMP1	2	56093102	56151274	0.4208	rs214040	2.86	rs78857879	1.26e-01	13.05	-0.7470	1704	51	enet	0.29	7.9e-102	-1.80287	0.0714	0	0.995	0	0.003	0.001	ENSG00000115380	0.465382	1
PEC.BRAIN.RNASEQ.RSID	/stornext/Bioinf/data/lab_bahlo/users/gerring.z/twas/weights//PEC.BRAIN.RNASEQ.RSID/ENSG00000028528.wgt.RDat	SNX1	15	64386322	64438289	0.12953	rs9972554	3.06	rs11637476	6.12e-03	5.46	-2.5720	1312	4	lasso	0.031	5.3e-11	-1.80241	0.0715	0.011	0.957	0	0.005	0.027	ENSG00000028528	0.465407	1
PEC.BRAIN.RNASEQ.RSID	/stornext/Bioinf/data/lab_bahlo/users/gerring.z/twas/weights//PEC.BRAIN.RNASEQ.RSID/ENSG00000196118.wgt.RDat	C16orf93	16	30768744	30774031	0.27084	rs117877131	-3.22	rs7204278	2.07e-01	-16.76	-1.4310	426	28	enet	0.26	4.2e-88	1.80233	0.0715	0	0.996	0	0.002	0.003	ENSG00000196118	0.465407	1
PEC.BRAIN.RNASEQ.RSID	/stornext/Bioinf/data/lab_bahlo/users/gerring.z/twas/weights//PEC.BRAIN.RNASEQ.RSID/ENSG00000243083.wgt.RDat	LINC00870	3	72200408	72223483	0.0312	rs4677079	3.13	rs13077647	4.45e-03	4.37	1.8020	1336	1	top1	0.0044	0.0087	1.802	0.0715	0.82	0.175	0.003	0.001	0.001	ENSG00000243083	0.465407	1
PEC.BRAIN.RNASEQ.RSID	/stornext/Bioinf/data/lab_bahlo/users/gerring.z/twas/weights//PEC.BRAIN.RNASEQ.RSID/ENSG00000260966.wgt.RDat	RP11-690D19.3	11	102921416	102926528	0.06695	rs671059	4.47	rs2510089	1.66e-02	5.45	2.7760	2177	21	enet	0.026	3e-09	1.80173	0.0716	0.01	0.809	0.002	0.133	0.047	ENSG00000260966	0.465788	1
PEC.BRAIN.RNASEQ.RSID	/stornext/Bioinf/data/lab_bahlo/users/gerring.z/twas/weights//PEC.BRAIN.RNASEQ.RSID/ENSG00000172728.wgt.RDat	FUT10	8	33228342	33330940	0.10572	rs10954933	-3.06	rs2676395	1.13e-01	12.62	-1.497	1429	30	enet	0.14	1e-43	-1.80117	0.0717	0	0.988	0	0.009	0.003	ENSG00000172728	0.465788	1
PEC.BRAIN.RNASEQ.RSID	/stornext/Bioinf/data/lab_bahlo/users/gerring.z/twas/weights//PEC.BRAIN.RNASEQ.RSID/ENSG00000124602.wgt.RDat	UNC5CL	6	40994772	41006928	0.02192	rs4373357	3.50	rs6940356	7.08e-03	4.42	1.801	1539	1	top1	0.0071	0.0013	1.801	0.071703	0.789	0.201	0.007	0.002	0.001	ENSG00000124602	0.465788	1
PEC.BRAIN.RNASEQ.RSID	/stornext/Bioinf/data/lab_bahlo/users/gerring.z/twas/weights//PEC.BRAIN.RNASEQ.RSID/ENSG00000111144.wgt.RDat	LTA4H	12	96394606	96437298	0.05449	rs11108523	3.71	rs60244281	3.01e-02	-6.50	0.9420	1810	2	lasso	0.031	6.2e-11	1.80052	0.0718	0	0.981	0	0.017	0.002	ENSG00000111144	0.465788	1
PEC.BRAIN.RNASEQ.RSID	/stornext/Bioinf/data/lab_bahlo/users/gerring.z/twas/weights//PEC.BRAIN.RNASEQ.RSID/ENSG00000133639.wgt.RDat	BTG1	12	92536286	92539673	0.03041	rs11106469	-3.32	rs806207	3.48e-03	-4.48	-1.8000	1522	1	top1	0.0035	0.018	1.8	0.0719	0.754	0.24	0.004	0.001	0.001	ENSG00000133639	0.465788	1
PEC.BRAIN.RNASEQ.RSID	/stornext/Bioinf/data/lab_bahlo/users/gerring.z/twas/weights//PEC.BRAIN.RNASEQ.RSID/ENSG00000267940.wgt.RDat	RP11-290F24.6	11	6223131	6224483	0.06796	rs35311498	-3.45	rs11040812	2.65e-02	-7.34	-1.6340	1650	11	enet	0.038	6.6e-13	1.79903	0.072	0	0.991	0	0.005	0.004	ENSG00000267940	0.465788	1
PEC.BRAIN.RNASEQ.RSID	/stornext/Bioinf/data/lab_bahlo/users/gerring.z/twas/weights//PEC.BRAIN.RNASEQ.RSID/ENSG00000205795.wgt.RDat	CYS1	2	10196907	10221071	0.14012	rs13416461	3.19	rs62127553	4.32e-02	-7.75	1.8910	2011	2011	bslmm	0.07	6e-23	-1.79927	0.072	0	0.989	0	0.005	0.006	ENSG00000205795	0.465788	1
PEC.BRAIN.RNASEQ.RSID	/stornext/Bioinf/data/lab_bahlo/users/gerring.z/twas/weights//PEC.BRAIN.RNASEQ.RSID/ENSG00000234028.wgt.RDat	AC062029.1	2	88927057	88931339	0.03029	rs170795	3.26	rs1606804	3.54e-04	3.77	-1.1700	911	911	blup	0.014	7.4e-06	-1.79935	0.072	0.76	0.236	0.002	0.001	0.001	ENSG00000234028	0.465788	1
PEC.BRAIN.RNASEQ.RSID	/stornext/Bioinf/data/lab_bahlo/users/gerring.z/twas/weights//PEC.BRAIN.RNASEQ.RSID/ENSG00000080345.wgt.RDat	RIF1	2	152266397	152364527	0.18067	rs11693580	-4.01	rs80167808	1.27e-01	-13.13	1.8850	1510	16	enet	0.16	6.5e-52	-1.79917	0.072	0	0.918	0	0.076	0.005	ENSG00000080345	0.465788	1
PEC.BRAIN.RNASEQ.RSID	/stornext/Bioinf/data/lab_bahlo/users/gerring.z/twas/weights//PEC.BRAIN.RNASEQ.RSID/ENSG00000249437.wgt.RDat	NAIP	5	70264310	70320941	0.36735	rs7446049	2.118	rs143700725	1.79e-02	-5.32	1.7860	126	35	enet	0.064	7.3e-21	-1.7993	0.072	0.03	0.966	0	0	0.004	ENSG00000249437	0.465788	1
PEC.BRAIN.RNASEQ.RSID	/stornext/Bioinf/data/lab_bahlo/users/gerring.z/twas/weights//PEC.BRAIN.RNASEQ.RSID/ENSG00000106868.wgt.RDat	SUSD1	9	114803065	114937688	0.428	rs4979020	-4.46	rs12344169	2.87e-01	-20.03	1.596	1960	40	enet	0.36	3.2e-131	-1.79916	0.072	0	0.922	0	0.075	0.003	ENSG00000106868	0.465788	1
PEC.BRAIN.RNASEQ.RSID	/stornext/Bioinf/data/lab_bahlo/users/gerring.z/twas/weights//PEC.BRAIN.RNASEQ.RSID/ENSG00000180758.wgt.RDat	GPR157	1	9160364	9189229	0.05964	rs61784171	-3.56	rs56234523	9.92e-03	5.93	-1.93800	1305	9	enet	0.025	5e-09	-1.79849	0.0721	0.001	0.989	0	0.005	0.005	ENSG00000180758	0.465788	1
PEC.BRAIN.RNASEQ.RSID	/stornext/Bioinf/data/lab_bahlo/users/gerring.z/twas/weights//PEC.BRAIN.RNASEQ.RSID/ENSG00000177156.wgt.RDat	TALDO1	11	747329	765024	0.07382	rs147896191	4.08	rs78901850	5.82e-03	-5.84	-1.7930	1752	3	lasso	0.035	3.7e-12	1.79848	0.0721	0.002	0.984	0	0.011	0.003	ENSG00000177156	0.465788	1
PEC.BRAIN.RNASEQ.RSID	/stornext/Bioinf/data/lab_bahlo/users/gerring.z/twas/weights//PEC.BRAIN.RNASEQ.RSID/ENSG00000214353.wgt.RDat	VAC14-AS1	16	70788938	70807154	0.13863	rs145090930	-3.70	rs80048911	4.25e-02	-7.47	0.6644	563	563	bslmm	0.054	8.1e-18	1.79838	0.0721	0	0.994	0	0.005	0.001	ENSG00000214353	0.465788	1
PEC.BRAIN.RNASEQ.RSID	/stornext/Bioinf/data/lab_bahlo/users/gerring.z/twas/weights//PEC.BRAIN.RNASEQ.RSID/ENSG00000241399.wgt.RDat	CD302	2	160625364	160654753	0.18741	rs146688850	2.79	rs6432563	3.68e-02	7.18	-1.7400	1723	10	lasso	0.046	1.7e-15	-1.79842	0.0721	0	0.99	0	0.004	0.005	ENSG00000241399	0.465788	1
PEC.BRAIN.RNASEQ.RSID	/stornext/Bioinf/data/lab_bahlo/users/gerring.z/twas/weights//PEC.BRAIN.RNASEQ.RSID/ENSG00000223551.wgt.RDat	TMSB4XP4	9	131104432	131105049	0.0226	rs138761641	3.36	rs78986616	-6.70e-04	-3.25	-0.040	902	902	bslmm	0.0035	0.018	-1.7982	0.0721	0.944	0.052	0.003	0	0	ENSG00000223551	0.465788	1
PEC.BRAIN.RNASEQ.RSID	/stornext/Bioinf/data/lab_bahlo/users/gerring.z/twas/weights//PEC.BRAIN.RNASEQ.RSID/ENSG00000227141.wgt.RDat	RP11-545A16.3	1	179555840	179558310	0.22423	rs72709448	-2.97	rs1999068	1.88e-01	15.89	-1.55400	1994	8	lasso	0.21	3.9e-68	-1.79811	0.0722	0	0.993	0	0.004	0.004	ENSG00000227141	0.465788	1
PEC.BRAIN.RNASEQ.RSID	/stornext/Bioinf/data/lab_bahlo/users/gerring.z/twas/weights//PEC.BRAIN.RNASEQ.RSID/ENSG00000127324.wgt.RDat	TSPAN8	12	71518865	71835678	0.06469	rs11835487	3.44	rs10879205	1.54e-02	-5.56	2.2120	1905	1905	blup	0.022	3.7e-08	-1.79791	0.0722	0.003	0.976	0	0.011	0.01	ENSG00000127324	0.465788	1
PEC.BRAIN.RNASEQ.RSID	/stornext/Bioinf/data/lab_bahlo/users/gerring.z/twas/weights//PEC.BRAIN.RNASEQ.RSID/ENSG00000270130.wgt.RDat	RP11-214K3.23	12	124445264	124445791	0.02366	rs1244053	-3.46	rs77112003	9.08e-04	3.92	3.1300	1519	1519	bslmm	0.0039	0.014	1.79805	0.0722	0.688	0.285	0.008	0.003	0.016	ENSG00000270130	0.465788	1
PEC.BRAIN.RNASEQ.RSID	/stornext/Bioinf/data/lab_bahlo/users/gerring.z/twas/weights//PEC.BRAIN.RNASEQ.RSID/ENSG00000076604.wgt.RDat	TRAF4	17	27071002	27077974	0.11006	rs117093639	3.54	rs34849115	6.21e-02	9.22	-1.71300	743	743	bslmm	0.065	2.5e-21	-1.79791	0.0722	0	0.987	0	0.009	0.004	ENSG00000076604	0.465788	1
PEC.BRAIN.RNASEQ.RSID	/stornext/Bioinf/data/lab_bahlo/users/gerring.z/twas/weights//PEC.BRAIN.RNASEQ.RSID/ENSG00000138069.wgt.RDat	RAB1A	2	65297835	65357240	0.03188	rs113706364	-3.01	rs75860762	7.89e-04	4.29	0.5304	1565	1565	bslmm	0.01	0.00013	1.79595	0.0725	0.48	0.515	0.002	0.002	0.001	ENSG00000138069	0.467308	1
PEC.BRAIN.RNASEQ.RSID	/stornext/Bioinf/data/lab_bahlo/users/gerring.z/twas/weights//PEC.BRAIN.RNASEQ.RSID/ENSG00000164123.wgt.RDat	C4orf45	4	159814286	159959912	0.07043	rs78126162	-2.85	rs67747204	1.10e-03	-4.45	0.4440	1307	1307	blup	0.019	2.9e-07	-1.79574	0.0725	0.231	0.761	0.001	0.003	0.005	ENSG00000164123	0.467308	1
PEC.BRAIN.RNASEQ.RSID	/stornext/Bioinf/data/lab_bahlo/users/gerring.z/twas/weights//PEC.BRAIN.RNASEQ.RSID/ENSG00000143106.wgt.RDat	PSMA5	1	109941653	109969062	0.03571	rs376296	-2.65	rs113876018	-6.78e-04	3.41	-1.11600	1219	1219	blup	0.00078	0.15	-1.79474	0.0727	0.93	0.067	0.003	0	0	ENSG00000143106	0.46756	1
PEC.BRAIN.RNASEQ.RSID	/stornext/Bioinf/data/lab_bahlo/users/gerring.z/twas/weights//PEC.BRAIN.RNASEQ.RSID/ENSG00000172977.wgt.RDat	KAT5	11	65479467	65487075	0.02119	rs199899945	3.11	rs478304	5.24e-03	-4.90	1.6140	911	911	bslmm	0.0056	0.0038	-1.7947	0.0727	0.052	0.943	0	0.002	0.003	ENSG00000172977	0.46756	1
PEC.BRAIN.RNASEQ.RSID	/stornext/Bioinf/data/lab_bahlo/users/gerring.z/twas/weights//PEC.BRAIN.RNASEQ.RSID/ENSG00000182628.wgt.RDat	SKA2	17	57187312	57232630	0.11911	rs141878059	-3.25	rs4246417	1.65e-01	-14.26	1.26200	949	4	lasso	0.18	1.1e-57	-1.79454	0.0727	0	0.995	0	0.003	0.002	ENSG00000182628	0.46756	1
PEC.BRAIN.RNASEQ.RSID	/stornext/Bioinf/data/lab_bahlo/users/gerring.z/twas/weights//PEC.BRAIN.RNASEQ.RSID/ENSG00000166479.wgt.RDat	TMX3	18	66340925	66382535	0.12	rs543953	-3.33	rs1787259	0.0425	-7.79	-1.678	1482	1482	bslmm	0.05	1.2e-16	1.79497	0.0727	0	0.99	0	0.006	0.004	ENSG00000166479	0.46756	1
PEC.BRAIN.RNASEQ.RSID	/stornext/Bioinf/data/lab_bahlo/users/gerring.z/twas/weights//PEC.BRAIN.RNASEQ.RSID/ENSG00000172071.wgt.RDat	EIF2AK3	2	88856259	88927094	0.10379	rs170795	3.26	rs7593335	5.08e-02	8.84	-0.8320	995	18	lasso	0.076	1.1e-24	-1.79471	0.0727	0	0.995	0	0.003	0.002	ENSG00000172071	0.46756	1
PEC.BRAIN.RNASEQ.RSID	/stornext/Bioinf/data/lab_bahlo/users/gerring.z/twas/weights//PEC.BRAIN.RNASEQ.RSID/ENSG00000134970.wgt.RDat	TMED7	5	114949205	114968689	0.05607	rs10037163	-3.884	rs3822579	2.22e-02	-5.89	-0.7000	1653	1653	blup	0.023	1.6e-08	1.7936	0.0729	0	0.992	0	0.006	0.001	ENSG00000134970	0.468638	1
PEC.BRAIN.RNASEQ.RSID	/stornext/Bioinf/data/lab_bahlo/users/gerring.z/twas/weights//PEC.BRAIN.RNASEQ.RSID/ENSG00000124145.wgt.RDat	SDC4	20	43953928	43977064	0.3688	rs2213609	3.65	rs2743388	9.09e-02	-11.22	-1.1050	1613	54	enet	0.12	2.9e-39	1.79274	0.073014	0	0.99	0	0.008	0.002	ENSG00000124145	0.469163	1
PEC.BRAIN.RNASEQ.RSID	/stornext/Bioinf/data/lab_bahlo/users/gerring.z/twas/weights//PEC.BRAIN.RNASEQ.RSID/ENSG00000180773.wgt.RDat	SLC36A4	11	92877341	92931130	0.30769	rs1674087	3.47	rs75121281	1.46e-01	13.96	1.0180	1406	1406	bslmm	0.22	9.9e-72	1.79179	0.0732	0	0.985	0	0.014	0.002	ENSG00000180773	0.469961	1
PEC.BRAIN.RNASEQ.RSID	/stornext/Bioinf/data/lab_bahlo/users/gerring.z/twas/weights//PEC.BRAIN.RNASEQ.RSID/ENSG00000231424.wgt.RDat	RP1-45C12.1	1	171216719	171220933	0.01818	rs146394863	-3.67	rs7553869	8.83e-04	-4.30	-0.14300	1807	1807	blup	0.0033	0.021	1.79086	0.0733	0.479	0.515	0.003	0.003	0.001	ENSG00000231424	0.469961	1
PEC.BRAIN.RNASEQ.RSID	/stornext/Bioinf/data/lab_bahlo/users/gerring.z/twas/weights//PEC.BRAIN.RNASEQ.RSID/ENSG00000151376.wgt.RDat	ME3	11	86152150	86383678	0.29352	rs7929518	-4.18	rs10898517	1.22e-01	12.72	-1.4420	2323	80	enet	0.16	6.8e-52	-1.79071	0.0733	0	0.955	0	0.042	0.003	ENSG00000151376	0.469961	1
PEC.BRAIN.RNASEQ.RSID	/stornext/Bioinf/data/lab_bahlo/users/gerring.z/twas/weights//PEC.BRAIN.RNASEQ.RSID/ENSG00000104960.wgt.RDat	PTOV1	19	50353992	50364001	0.05577	rs62112645	3.39	rs1674134	3.46e-02	-7.29	-1.7910	1254	1	top1	0.035	5.6e-12	1.791	0.0733	0	0.988	0	0.007	0.005	ENSG00000104960	0.469961	1
PEC.BRAIN.RNASEQ.RSID	/stornext/Bioinf/data/lab_bahlo/users/gerring.z/twas/weights//PEC.BRAIN.RNASEQ.RSID/ENSG00000147687.wgt.RDat	TATDN1	8	125500726	125551699	0.02727	rs116904025	3.77	rs3763541	3.20e-02	-2.99	-1.791	1675	1	top1	0.032	3.6e-11	1.791	0.0733	0.965	0.03	0.004	0	0	ENSG00000147687	0.469961	1
PEC.BRAIN.RNASEQ.RSID	/stornext/Bioinf/data/lab_bahlo/users/gerring.z/twas/weights//PEC.BRAIN.RNASEQ.RSID/ENSG00000054219.wgt.RDat	LY75	2	160628362	160761260	0.21062	rs146688850	2.79	rs1877193	1.73e-01	-15.41	-1.7450	1803	13	lasso	0.2	5.7e-65	1.7906	0.0734	0	0.991	0	0.004	0.004	ENSG00000054219	0.470395	1
PEC.BRAIN.RNASEQ.RSID	/stornext/Bioinf/data/lab_bahlo/users/gerring.z/twas/weights//PEC.BRAIN.RNASEQ.RSID/ENSG00000172992.wgt.RDat	DCAKD	17	43100708	43138473	0.2514	rs62078790	-2.94	rs55897749	2.61e-01	-18.72	-2.01500	1046	14	enet	0.27	4.1e-92	1.78951	0.0735	0	0.99	0	0.003	0.007	ENSG00000172992	0.470828	1
PEC.BRAIN.RNASEQ.RSID	/stornext/Bioinf/data/lab_bahlo/users/gerring.z/twas/weights//PEC.BRAIN.RNASEQ.RSID/ENSG00000100416.wgt.RDat	TRMU	22	46726772	46753237	0.13742	rs75999278	2.95	rs9615950	1.83e-02	6.03	1.570	1617	23	enet	0.038	5.4e-13	1.78904	0.0736	0.001	0.992	0	0.003	0.004	ENSG00000100416	0.471053	1
PEC.BRAIN.RNASEQ.RSID	/stornext/Bioinf/data/lab_bahlo/users/gerring.z/twas/weights//PEC.BRAIN.RNASEQ.RSID/ENSG00000105851.wgt.RDat	PIK3CG	7	106505723	106547590	0.07307	rs73184243	-3.21	rs12705393	2.57e-02	-6.48	-1.7250	1456	15	enet	0.039	3.7e-13	1.78909	0.0736	0	0.988	0	0.005	0.007	ENSG00000105851	0.471053	1
PEC.BRAIN.RNASEQ.RSID	/stornext/Bioinf/data/lab_bahlo/users/gerring.z/twas/weights//PEC.BRAIN.RNASEQ.RSID/ENSG00000132837.wgt.RDat	DMGDH	5	78293438	78531861	0.12974	rs76555948	-3.528	rs10805926	1.26e-01	12.35	-1.2280	1570	4	lasso	0.13	6.4e-43	-1.78781	0.0738	0	0.992	0	0.006	0.002	ENSG00000132837	0.471911	1
PEC.BRAIN.RNASEQ.RSID	/stornext/Bioinf/data/lab_bahlo/users/gerring.z/twas/weights//PEC.BRAIN.RNASEQ.RSID/ENSG00000164180.wgt.RDat	TMEM161B	5	87485450	87565293	0.03478	rs150223295	-4.226	rs33705	1.66e-02	-5.75	-2.4360	1132	6	lasso	0.019	2.5e-07	1.78776	0.0738	0.001	0.843	0	0.121	0.035	ENSG00000164180	0.471911	1
PEC.BRAIN.RNASEQ.RSID	/stornext/Bioinf/data/lab_bahlo/users/gerring.z/twas/weights//PEC.BRAIN.RNASEQ.RSID/ENSG00000089127.wgt.RDat	OAS1	12	113344582	113369990	0.09583	rs11066309	5.59	rs10850097	3.98e-02	8.13	1.2910	1110	5	lasso	0.066	2e-21	1.78702	0.0739	0	0.13	0	0.87	0	ENSG00000089127	0.471911	1
PEC.BRAIN.RNASEQ.RSID	/stornext/Bioinf/data/lab_bahlo/users/gerring.z/twas/weights//PEC.BRAIN.RNASEQ.RSID/ENSG00000261819.wgt.RDat	RP11-680G24.4	16	15082116	15084017	0.39675	rs40606	2.65	rs56069407	4.41e-02	-8.02	-0.4403	368	34	enet	0.16	1.2e-50	1.78747	0.0739	0	0.998	0	0.001	0.001	ENSG00000261819	0.471911	1
PEC.BRAIN.RNASEQ.RSID	/stornext/Bioinf/data/lab_bahlo/users/gerring.z/twas/weights//PEC.BRAIN.RNASEQ.RSID/ENSG00000242553.wgt.RDat	AP001432.14	21	38593720	38610045	0.02869	rs857960	-5.01	rs9983674	-6.71e-04	3.89	1.677	1578	1578	bslmm	0.00086	0.14	1.78693	0.0739	0.481	0.265	0.156	0.086	0.012	ENSG00000242553	0.471911	1
PEC.BRAIN.RNASEQ.RSID	/stornext/Bioinf/data/lab_bahlo/users/gerring.z/twas/weights//PEC.BRAIN.RNASEQ.RSID/ENSG00000101447.wgt.RDat	FAM83D	20	37554955	37581703	0.11814	rs731459	-3.97	rs4141892	1.12e-01	-12.38	-1.8120	1241	6	lasso	0.11	2.2e-36	1.78705	0.073929	0	0.91	0	0.086	0.005	ENSG00000101447	0.471911	1
PEC.BRAIN.RNASEQ.RSID	/stornext/Bioinf/data/lab_bahlo/users/gerring.z/twas/weights//PEC.BRAIN.RNASEQ.RSID/ENSG00000134265.wgt.RDat	NAPG	18	10525902	10552758	0.1535	rs61333934	-3.38	rs573168	0.0523	-9.71	-1.611	1721	3	lasso	0.1	1e-33	1.78636	0.074	0	0.991	0	0.005	0.004	ENSG00000134265	0.471949	1
PEC.BRAIN.RNASEQ.RSID	/stornext/Bioinf/data/lab_bahlo/users/gerring.z/twas/weights//PEC.BRAIN.RNASEQ.RSID/ENSG00000272595.wgt.RDat	OR10AH1P	7	5156800	5157718	0.04704	rs61199590	-3.49	rs12673213	2.39e-02	-6.99	2.1360	2109	8	enet	0.035	3.7e-12	-1.78687	0.074	0	0.985	0	0.007	0.009	ENSG00000272595	0.471949	1
PEC.BRAIN.RNASEQ.RSID	/stornext/Bioinf/data/lab_bahlo/users/gerring.z/twas/weights//PEC.BRAIN.RNASEQ.RSID/ENSG00000172137.wgt.RDat	CALB2	16	71392616	71424341	0.01883	rs2878494	3.75	rs143572848	2.70e-03	-4.00	1.5720	841	2	lasso	0.015	3.5e-06	-1.78614	0.0741	0.501	0.482	0.008	0.008	0.001	ENSG00000172137	0.472379	1
PEC.BRAIN.RNASEQ.RSID	/stornext/Bioinf/data/lab_bahlo/users/gerring.z/twas/weights//PEC.BRAIN.RNASEQ.RSID/ENSG00000245384.wgt.RDat	AC004053.1	4	105412122	105618749	0.03856	rs28493806	4.93	rs59107354	3.07e-02	-6.66	-1.9420	1195	2	lasso	0.034	7.7e-12	1.78461	0.0743	0	0.528	0	0.469	0.003	ENSG00000245384	0.472839	1
PEC.BRAIN.RNASEQ.RSID	/stornext/Bioinf/data/lab_bahlo/users/gerring.z/twas/weights//PEC.BRAIN.RNASEQ.RSID/ENSG00000148158.wgt.RDat	SNX30	9	115513118	115643951	0.0739	rs62576152	3.08	rs10114602	5.21e-02	8.97	1.040	1790	23	enet	0.065	2.8e-21	1.78452	0.0743	0	0.994	0	0.004	0.002	ENSG00000148158	0.472839	1
PEC.BRAIN.RNASEQ.RSID	/stornext/Bioinf/data/lab_bahlo/users/gerring.z/twas/weights//PEC.BRAIN.RNASEQ.RSID/ENSG00000230325.wgt.RDat	RP11-385F5.4	1	236703394	236713580	0.03041	rs57436300	-3.77	rs2244267	2.96e-02	-5.89	-1.78400	1853	1	top1	0.03	1.8e-10	1.784	0.0744	0.003	0.982	0	0.011	0.005	ENSG00000230325	0.472839	1
PEC.BRAIN.RNASEQ.RSID	/stornext/Bioinf/data/lab_bahlo/users/gerring.z/twas/weights//PEC.BRAIN.RNASEQ.RSID/ENSG00000148814.wgt.RDat	LRRC27	10	134145614	134195010	0.26233	rs147655916	-3.56	rs2497643	1.45e-01	14.06	1.2220	2068	13	lasso	0.2	1.4e-64	1.7842	0.0744	0	0.992	0	0.006	0.002	ENSG00000148814	0.472839	1
PEC.BRAIN.RNASEQ.RSID	/stornext/Bioinf/data/lab_bahlo/users/gerring.z/twas/weights//PEC.BRAIN.RNASEQ.RSID/ENSG00000268686.wgt.RDat	AC010524.2	19	49871962	49891338	0.19187	rs4801798	3.10	rs10411630	1.49e-01	-14.25	-1.8230	1280	8	lasso	0.18	1.5e-58	1.78407	0.0744	0	0.991	0	0.004	0.005	ENSG00000268686	0.472839	1
PEC.BRAIN.RNASEQ.RSID	/stornext/Bioinf/data/lab_bahlo/users/gerring.z/twas/weights//PEC.BRAIN.RNASEQ.RSID/ENSG00000226471.wgt.RDat	CTA-292E10.6	22	29196671	29244547	0.02004	rs34970554	4.34	rs5997403	-7.24e-04	-3.62	0.318	1209	1209	bslmm	0.0027	0.032	1.7841	0.0744	0.721	0.145	0.095	0.019	0.02	ENSG00000226471	0.472839	1
PEC.BRAIN.RNASEQ.RSID	/stornext/Bioinf/data/lab_bahlo/users/gerring.z/twas/weights//PEC.BRAIN.RNASEQ.RSID/ENSG00000231721.wgt.RDat	MKLN1-AS1	7	130626519	130794935	0.12304	rs1122618	4.42	rs10808245	4.57e-02	-8.46	2.0570	1298	1298	bslmm	0.05	9.5e-17	-1.7844	0.0744	0	0.955	0	0.037	0.008	ENSG00000231721	0.472839	1
PEC.BRAIN.RNASEQ.RSID	/stornext/Bioinf/data/lab_bahlo/users/gerring.z/twas/weights//PEC.BRAIN.RNASEQ.RSID/ENSG00000073605.wgt.RDat	GSDMB	17	38060848	38076107	0.07155	rs185860002	3.70	rs112599791	4.76e-02	-8.42	1.07300	1043	5	lasso	0.065	3.3e-21	-1.78337	0.0745	0	0.985	0	0.014	0.002	ENSG00000073605	0.473267	1
PEC.BRAIN.RNASEQ.RSID	/stornext/Bioinf/data/lab_bahlo/users/gerring.z/twas/weights//PEC.BRAIN.RNASEQ.RSID/ENSG00000184967.wgt.RDat	NOC4L	12	132628993	132637013	0.08766	rs11778	-3.11	rs11246948	9.51e-03	4.80	-0.5880	895	44	enet	0.03	1.1e-10	-1.78255	0.0747	0.291	0.706	0.001	0.002	0.001	ENSG00000184967	0.473543	1
PEC.BRAIN.RNASEQ.RSID	/stornext/Bioinf/data/lab_bahlo/users/gerring.z/twas/weights//PEC.BRAIN.RNASEQ.RSID/ENSG00000144036.wgt.RDat	EXOC6B	2	72403113	73053170	0.0563	rs62149275	4.23	rs6716335	1.66e-02	-5.83	-2.0670	1348	1	lasso	0.03	1.3e-10	1.782	0.0747	0	0.808	0	0.187	0.005	ENSG00000144036	0.473543	1
PEC.BRAIN.RNASEQ.RSID	/stornext/Bioinf/data/lab_bahlo/users/gerring.z/twas/weights//PEC.BRAIN.RNASEQ.RSID/ENSG00000272431.wgt.RDat	RP11-281O15.8	5	178365678	178366224	0.02658	rs116658311	-2.955	rs62393060	-7.15e-04	-3.49	-0.8590	2055	2055	bslmm	0.0021	0.053	1.78218	0.0747	0.86	0.136	0.003	0.001	0	ENSG00000272431	0.473543	1
PEC.BRAIN.RNASEQ.RSID	/stornext/Bioinf/data/lab_bahlo/users/gerring.z/twas/weights//PEC.BRAIN.RNASEQ.RSID/ENSG00000167615.wgt.RDat	LENG8	19	54960065	54973217	0.05128	rs459629	3.43	rs8100179	7.28e-03	-4.60	-0.3590	285	15	enet	0.011	6e-05	1.78154	0.0748	0.26	0.739	0	0.001	0.001	ENSG00000167615	0.473543	1
PEC.BRAIN.RNASEQ.RSID	/stornext/Bioinf/data/lab_bahlo/users/gerring.z/twas/weights//PEC.BRAIN.RNASEQ.RSID/ENSG00000107954.wgt.RDat	NEURL	10	105253736	105352309	0.0489	rs2863731	5.65	rs55928628	1.08e-02	-4.86	-1.6650	1223	1223	bslmm	0.015	5.6e-06	1.78107	0.0749	0.005	0.014	0.203	0.591	0.187	ENSG00000107954	0.473543	1
PEC.BRAIN.RNASEQ.RSID	/stornext/Bioinf/data/lab_bahlo/users/gerring.z/twas/weights//PEC.BRAIN.RNASEQ.RSID/ENSG00000114023.wgt.RDat	FAM162A	3	122103023	122131181	0.08597	rs59005457	3.39	rs4678190	2.90e-02	6.36	1.0820	1438	1438	bslmm	0.034	6.8e-12	1.78102	0.0749	0	0.995	0	0.003	0.002	ENSG00000114023	0.473543	1
PEC.BRAIN.RNASEQ.RSID	/stornext/Bioinf/data/lab_bahlo/users/gerring.z/twas/weights//PEC.BRAIN.RNASEQ.RSID/ENSG00000137080.wgt.RDat	IFNA21	9	21165636	21166659	0.0371	rs10811413	3.74	rs28636434	4.05e-03	5.09	-0.041	1385	1385	blup	0.02	1.1e-07	-1.78118	0.0749	0.037	0.942	0.001	0.017	0.004	ENSG00000137080	0.473543	1
PEC.BRAIN.RNASEQ.RSID	/stornext/Bioinf/data/lab_bahlo/users/gerring.z/twas/weights//PEC.BRAIN.RNASEQ.RSID/ENSG00000217488.wgt.RDat	RP11-474L11.5	6	76320674	76321661	0.01423	rs1280040	2.74	rs6912907	1.65e-03	-3.94	1.781	911	1	top1	0.0017	0.074	-1.781	0.074912	0.949	0.047	0.003	0	0	ENSG00000217488	0.473543	1
PEC.BRAIN.RNASEQ.RSID	/stornext/Bioinf/data/lab_bahlo/users/gerring.z/twas/weights//PEC.BRAIN.RNASEQ.RSID/ENSG00000272129.wgt.RDat	RP11-250B2.6	6	81065141	81066576	0.09008	rs4377758	4.25	rs77104933	9.64e-03	-4.87	2.131	2011	2011	blup	0.03	1e-10	-1.78061	0.074976	0.123	0.85	0.003	0.02	0.004	ENSG00000272129	0.473543	1
PEC.BRAIN.RNASEQ.RSID	/stornext/Bioinf/data/lab_bahlo/users/gerring.z/twas/weights//PEC.BRAIN.RNASEQ.RSID/ENSG00000183291.wgt.RDat	15-Sep	1	87328132	87380107	0.15832	rs10873834	-3.27	rs501661	1.53e-01	14.79	-1.63600	1613	22	lasso	0.16	2e-53	-1.78018	0.075	0	0.989	0	0.007	0.004	ENSG00000183291	0.473543	1
PEC.BRAIN.RNASEQ.RSID	/stornext/Bioinf/data/lab_bahlo/users/gerring.z/twas/weights//PEC.BRAIN.RNASEQ.RSID/ENSG00000214562.wgt.RDat	NUTM2D	10	89117425	89130452	0.36134	rs72814134	2.92	rs2986492	5.37e-02	9.26	-1.7540	1059	99	enet	0.14	2.8e-44	-1.78045	0.075	0	0.994	0	0.002	0.004	ENSG00000214562	0.473543	1
PEC.BRAIN.RNASEQ.RSID	/stornext/Bioinf/data/lab_bahlo/users/gerring.z/twas/weights//PEC.BRAIN.RNASEQ.RSID/ENSG00000161267.wgt.RDat	BDH1	3	197236654	197300194	0.40722	rs9819220	-2.62	rs73890709	1.52e-01	14.33	-1.7420	1496	10	lasso	0.2	9.6e-67	-1.78045	0.075	0	0.993	0	0.003	0.004	ENSG00000161267	0.473543	1
PEC.BRAIN.RNASEQ.RSID	/stornext/Bioinf/data/lab_bahlo/users/gerring.z/twas/weights//PEC.BRAIN.RNASEQ.RSID/ENSG00000155561.wgt.RDat	NUP205	7	135242667	135333505	0.116	rs147628761	-3.01	rs73725136	4.87e-02	8.30	-1.1970	1757	1757	bslmm	0.077	7.4e-25	-1.7807	0.075	0	0.994	0	0.004	0.002	ENSG00000155561	0.473543	1
PEC.BRAIN.RNASEQ.RSID	/stornext/Bioinf/data/lab_bahlo/users/gerring.z/twas/weights//PEC.BRAIN.RNASEQ.RSID/ENSG00000255495.wgt.RDat	FAM85A	8	12051976	12053789	0.1521	rs9801857	2.55	rs6601644	4.26e-02	7.93	0.414	966	54	enet	0.074	4.6e-24	-1.7807	0.075	0	0.997	0	0.002	0.001	ENSG00000255495	0.473543	1
PEC.BRAIN.RNASEQ.RSID	/stornext/Bioinf/data/lab_bahlo/users/gerring.z/twas/weights//PEC.BRAIN.RNASEQ.RSID/ENSG00000226472.wgt.RDat	RP11-551L14.4	12	31149973	31158938	0.02902	rs12366532	4.03	rs11051223	6.88e-03	-4.47	1.7800	1784	1	top1	0.0069	0.0015	-1.78	0.0751	0.749	0.237	0.01	0.003	0.001	ENSG00000226472	0.473969	1
PEC.BRAIN.RNASEQ.RSID	/stornext/Bioinf/data/lab_bahlo/users/gerring.z/twas/weights//PEC.BRAIN.RNASEQ.RSID/ENSG00000260807.wgt.RDat	RP11-161M6.2	16	1025761	1031596	0.3255	rs4984684	-3.94	rs3809674	2.41e-01	-19.09	2.1170	1401	34	enet	0.32	7.1e-111	-1.77896	0.0752	0	0.966	0	0.026	0.008	ENSG00000260807	0.473982	1
PEC.BRAIN.RNASEQ.RSID	/stornext/Bioinf/data/lab_bahlo/users/gerring.z/twas/weights//PEC.BRAIN.RNASEQ.RSID/ENSG00000153214.wgt.RDat	TMEM87B	2	112812800	112876895	0.34695	rs145505656	-3.30	rs58578755	1.88e-01	-15.41	-0.2660	1109	49	enet	0.32	1.7e-112	1.77949	0.0752	0	0.997	0	0.002	0.001	ENSG00000153214	0.473982	1
PEC.BRAIN.RNASEQ.RSID	/stornext/Bioinf/data/lab_bahlo/users/gerring.z/twas/weights//PEC.BRAIN.RNASEQ.RSID/ENSG00000030419.wgt.RDat	IKZF2	2	213864429	214017151	0.05248	rs72944349	3.68	rs12617186	5.38e-03	4.82	3.0800	1627	27	enet	0.012	5.1e-05	1.77905	0.0752	0.166	0.762	0.003	0.015	0.055	ENSG00000030419	0.473982	1
PEC.BRAIN.RNASEQ.RSID	/stornext/Bioinf/data/lab_bahlo/users/gerring.z/twas/weights//PEC.BRAIN.RNASEQ.RSID/ENSG00000163354.wgt.RDat	DCST2	1	154990996	155006257	0.03128	rs76798800	-3.65	rs2242195	2.04e-02	6.37	-1.59500	674	4	enet	0.024	8.4e-09	-1.77879	0.0753	0	0.993	0	0.003	0.004	ENSG00000163354	0.474406	1
PEC.BRAIN.RNASEQ.RSID	/stornext/Bioinf/data/lab_bahlo/users/gerring.z/twas/weights//PEC.BRAIN.RNASEQ.RSID/ENSG00000176542.wgt.RDat	KIAA2018	3	113367232	113415493	0.02674	rs138547364	3.51	rs9863187	1.53e-02	5.04	1.7780	1322	1	top1	0.015	3.8e-06	1.778	0.0754	0.201	0.792	0.001	0.003	0.004	ENSG00000176542	0.47475	1
PEC.BRAIN.RNASEQ.RSID	/stornext/Bioinf/data/lab_bahlo/users/gerring.z/twas/weights//PEC.BRAIN.RNASEQ.RSID/ENSG00000164385.wgt.RDat	C6orf195	6	2622147	2634837	0.23441	rs4352722	2.66	rs1482849	7.48e-02	10.34	-1.317	1924	1924	bslmm	0.12	3.1e-37	-1.7779	0.07542	0	0.994	0	0.003	0.003	ENSG00000164385	0.47475	1
PEC.BRAIN.RNASEQ.RSID	/stornext/Bioinf/data/lab_bahlo/users/gerring.z/twas/weights//PEC.BRAIN.RNASEQ.RSID/ENSG00000272572.wgt.RDat	RP11-179B2.2	10	102670860	102672496	0.17309	rs113635033	3.25	rs11597119	1.22e-01	12.87	1.6370	1104	12	lasso	0.14	1.6e-44	1.77676	0.0756	0	0.99	0	0.006	0.004	ENSG00000272572	0.475677	1
PEC.BRAIN.RNASEQ.RSID	/stornext/Bioinf/data/lab_bahlo/users/gerring.z/twas/weights//PEC.BRAIN.RNASEQ.RSID/ENSG00000198015.wgt.RDat	MRPL42	12	93861264	93897545	0.09317	rs4761729	3.88	rs112411947	9.79e-03	6.33	-1.6320	1488	23	enet	0.039	2.4e-13	-1.7761	0.0757	0	0.987	0	0.01	0.003	ENSG00000198015	0.475688	1
PEC.BRAIN.RNASEQ.RSID	/stornext/Bioinf/data/lab_bahlo/users/gerring.z/twas/weights//PEC.BRAIN.RNASEQ.RSID/ENSG00000186834.wgt.RDat	HEXIM1	17	43224684	43229468	0.04899	rs143360647	-2.81	rs4632173	1.78e-02	5.58	1.78100	818	23	enet	0.021	9.4e-08	1.776	0.0757	0.015	0.978	0	0.002	0.005	ENSG00000186834	0.475688	1
PEC.BRAIN.RNASEQ.RSID	/stornext/Bioinf/data/lab_bahlo/users/gerring.z/twas/weights//PEC.BRAIN.RNASEQ.RSID/ENSG00000138722.wgt.RDat	MMRN1	4	90800683	90875780	0.1088	rs185460603	3.59	rs116344822	8.97e-02	11.63	-1.7290	1740	1740	bslmm	0.096	4.6e-31	-1.77612	0.0757	0	0.99	0	0.006	0.004	ENSG00000138722	0.475688	1
PEC.BRAIN.RNASEQ.RSID	/stornext/Bioinf/data/lab_bahlo/users/gerring.z/twas/weights//PEC.BRAIN.RNASEQ.RSID/ENSG00000165699.wgt.RDat	TSC1	9	135766735	135820020	0.0933	rs77926044	3.51	rs7872860	4.89e-02	-8.38	1.125	1426	1426	bslmm	0.059	1.8e-19	-1.77577	0.0758	0	0.993	0	0.005	0.002	ENSG00000165699	0.476111	1
PEC.BRAIN.RNASEQ.RSID	/stornext/Bioinf/data/lab_bahlo/users/gerring.z/twas/weights//PEC.BRAIN.RNASEQ.RSID/ENSG00000105953.wgt.RDat	OGDH	7	44646171	44748665	0.03873	rs78185111	3.57	rs59247548	1.27e-02	-5.39	-0.3110	1514	16	enet	0.03	1.5e-10	1.775	0.0759	0.01	0.962	0	0.014	0.014	ENSG00000105953	0.476533	1
PEC.BRAIN.RNASEQ.RSID	/stornext/Bioinf/data/lab_bahlo/users/gerring.z/twas/weights//PEC.BRAIN.RNASEQ.RSID/ENSG00000224914.wgt.RDat	LINC00863	10	89102493	89117639	0.28907	rs72814134	2.92	rs61128372	2.17e-02	-6.23	-0.0050	1086	82	enet	0.097	2.3e-31	-1.77443	0.076	0	0.996	0	0.002	0.001	ENSG00000224914	0.476748	1
PEC.BRAIN.RNASEQ.RSID	/stornext/Bioinf/data/lab_bahlo/users/gerring.z/twas/weights//PEC.BRAIN.RNASEQ.RSID/ENSG00000129991.wgt.RDat	TNNI3	19	55663137	55669141	0.28839	rs4806657	-3.62	rs10422172	1.07e-01	10.31	-0.8360	840	66	enet	0.17	4.4e-54	-1.77439	0.076	0	0.993	0	0.006	0.001	ENSG00000129991	0.476748	1
PEC.BRAIN.RNASEQ.RSID	/stornext/Bioinf/data/lab_bahlo/users/gerring.z/twas/weights//PEC.BRAIN.RNASEQ.RSID/ENSG00000143457.wgt.RDat	GOLPH3L	1	150618701	150669630	0.0464	rs111713798	4.35	rs4970968	2.93e-02	-7.16	0.89400	1270	5	lasso	0.035	4e-12	-1.77291	0.0762	0	0.955	0	0.037	0.008	ENSG00000143457	0.477178	1
PEC.BRAIN.RNASEQ.RSID	/stornext/Bioinf/data/lab_bahlo/users/gerring.z/twas/weights//PEC.BRAIN.RNASEQ.RSID/ENSG00000133056.wgt.RDat	PIK3C2B	1	204391756	204463852	0.02811	rs9729959	-4.10	rs4252713	2.78e-04	-4.20	1.75700	1405	4	lasso	0.0046	0.0081	-1.7733	0.0762	0.476	0.497	0.012	0.013	0.002	ENSG00000133056	0.477178	1
PEC.BRAIN.RNASEQ.RSID	/stornext/Bioinf/data/lab_bahlo/users/gerring.z/twas/weights//PEC.BRAIN.RNASEQ.RSID/ENSG00000166348.wgt.RDat	USP54	10	75257296	75385711	0.01491	rs148312105	-4.11	rs112574170	8.06e-03	-4.34	1.7730	1272	1	top1	0.0081	0.00063	-1.773	0.0762	0.831	0.157	0.01	0.002	0.001	ENSG00000166348	0.477178	1
PEC.BRAIN.RNASEQ.RSID	/stornext/Bioinf/data/lab_bahlo/users/gerring.z/twas/weights//PEC.BRAIN.RNASEQ.RSID/ENSG00000261786.wgt.RDat	RP4-555D20.2	3	44158791	44163857	0.0138	rs12630752	-5.72	rs76033809	6.12e-03	-4.88	2.0250	1149	6	enet	0.01	0.00013	-1.77336	0.0762	0.003	0.04	0.057	0.897	0.003	ENSG00000261786	0.477178	1
PEC.BRAIN.RNASEQ.RSID	/stornext/Bioinf/data/lab_bahlo/users/gerring.z/twas/weights//PEC.BRAIN.RNASEQ.RSID/ENSG00000087995.wgt.RDat	METTL2A	17	60501228	60527454	0.33145	rs11867263	-3.06	rs2111808	9.16e-02	10.65	-0.35100	978	4	lasso	0.17	3.9e-54	1.77258	0.0763	0	0.995	0	0.004	0.001	ENSG00000087995	0.477393	1
PEC.BRAIN.RNASEQ.RSID	/stornext/Bioinf/data/lab_bahlo/users/gerring.z/twas/weights//PEC.BRAIN.RNASEQ.RSID/ENSG00000099940.wgt.RDat	SNAP29	22	21213271	21245506	0.22604	rs75772382	-2.89	rs73159200	3.19e-01	-21.06	-1.917	1080	51	enet	0.34	1.9e-121	1.77279	0.0763	0	0.991	0	0.002	0.007	ENSG00000099940	0.477393	1
PEC.BRAIN.RNASEQ.RSID	/stornext/Bioinf/data/lab_bahlo/users/gerring.z/twas/weights//PEC.BRAIN.RNASEQ.RSID/ENSG00000214982.wgt.RDat	PARGP1	10	51623417	51732824	0.61591	rs4935040	-3.09	rs10761576	3.84e-01	-22.54	-1.6450	544	45	enet	0.45	8.5e-174	1.77175	0.0764	0	0.994	0	0.002	0.004	ENSG00000214982	0.477607	1
PEC.BRAIN.RNASEQ.RSID	/stornext/Bioinf/data/lab_bahlo/users/gerring.z/twas/weights//PEC.BRAIN.RNASEQ.RSID/ENSG00000182447.wgt.RDat	OTOL1	3	161214596	161221730	0.01044	rs9862544	-4.51	rs79060976	1.78e-02	4.98	1.7720	1743	1	top1	0.018	6.5e-07	1.772	0.0764	0.177	0.518	0.077	0.224	0.004	ENSG00000182447	0.477607	1
PEC.BRAIN.RNASEQ.RSID	/stornext/Bioinf/data/lab_bahlo/users/gerring.z/twas/weights//PEC.BRAIN.RNASEQ.RSID/ENSG00000166780.wgt.RDat	C16orf45	16	15528152	15718885	0.15823	rs145883517	-3.80	rs2630889	3.19e-02	-7.01	-1.6860	1162	47	enet	0.049	2.1e-16	1.77154	0.0765	0	0.986	0	0.011	0.003	ENSG00000166780	0.477821	1
PEC.BRAIN.RNASEQ.RSID	/stornext/Bioinf/data/lab_bahlo/users/gerring.z/twas/weights//PEC.BRAIN.RNASEQ.RSID/ENSG00000249709.wgt.RDat	ZNF564	19	12636184	12662356	0.14459	rs148118488	-3.64	rs4804197	2.34e-02	7.55	-2.6550	1153	48	enet	0.069	1.8e-22	-1.77163	0.0765	0	0.964	0	0.006	0.03	ENSG00000249709	0.477821	1
PEC.BRAIN.RNASEQ.RSID	/stornext/Bioinf/data/lab_bahlo/users/gerring.z/twas/weights//PEC.BRAIN.RNASEQ.RSID/ENSG00000196345.wgt.RDat	ZKSCAN7	3	44596685	44624975	0.06866	rs12630752	-5.72	rs6779941	3.82e-02	-8.69	-0.8950	1141	6	lasso	0.063	1.1e-20	1.771	0.0766	0	0.043	0	0.957	0	ENSG00000196345	0.47824	1
PEC.BRAIN.RNASEQ.RSID	/stornext/Bioinf/data/lab_bahlo/users/gerring.z/twas/weights//PEC.BRAIN.RNASEQ.RSID/ENSG00000271788.wgt.RDat	CTD-2201E18.5	5	43006835	43007645	0.02076	rs34031769	3.153	rs316416	1.80e-02	5.18	-1.7700	1591	1	top1	0.018	6e-07	-1.77	0.0767	0.115	0.878	0	0.003	0.004	ENSG00000271788	0.478658	1
PEC.BRAIN.RNASEQ.RSID	/stornext/Bioinf/data/lab_bahlo/users/gerring.z/twas/weights//PEC.BRAIN.RNASEQ.RSID/ENSG00000178252.wgt.RDat	WDR6	3	49044495	49053386	0.18959	rs143867864	3.11	rs6768433	3.35e-01	21.37	1.5200	521	18	lasso	0.39	1.5e-143	1.76968	0.0768	0	0.995	0	0.003	0.003	ENSG00000178252	0.478871	1
PEC.BRAIN.RNASEQ.RSID	/stornext/Bioinf/data/lab_bahlo/users/gerring.z/twas/weights//PEC.BRAIN.RNASEQ.RSID/ENSG00000152582.wgt.RDat	SPEF2	5	35617946	35814713	0.46714	rs76384500	-3.577	rs7444550	3.63e-01	21.99	-1.3110	1695	97	enet	0.44	4e-169	-1.76957	0.0768	0	0.988	0	0.01	0.002	ENSG00000152582	0.478871	1
PEC.BRAIN.RNASEQ.RSID	/stornext/Bioinf/data/lab_bahlo/users/gerring.z/twas/weights//PEC.BRAIN.RNASEQ.RSID/ENSG00000256407.wgt.RDat	RP11-446E24.4	1	54606897	54665746	0.02507	rs12084880	-3.56	rs780503	7.54e-03	-4.40	-1.76900	1461	1	top1	0.0075	0.00092	1.769	0.0769	0.793	0.191	0.012	0.003	0.001	ENSG00000256407	0.479083	1
PEC.BRAIN.RNASEQ.RSID	/stornext/Bioinf/data/lab_bahlo/users/gerring.z/twas/weights//PEC.BRAIN.RNASEQ.RSID/ENSG00000184635.wgt.RDat	ZNF93	19	20011722	20046384	0.2468	rs184873840	-3.28	rs149628406	7.18e-02	9.90	-1.5270	1260	1260	blup	0.1	9.1e-33	-1.76872	0.0769	0	0.989	0	0.008	0.003	ENSG00000184635	0.479083	1
PEC.BRAIN.RNASEQ.RSID	/stornext/Bioinf/data/lab_bahlo/users/gerring.z/twas/weights//PEC.BRAIN.RNASEQ.RSID/ENSG00000143324.wgt.RDat	XPR1	1	180601140	180859387	0.05855	rs58901111	3.24	rs4652527	3.60e-02	-7.28	1.86600	1712	8	lasso	0.038	5.1e-13	-1.7684	0.077	0	0.989	0	0.005	0.006	ENSG00000143324	0.479096	1
PEC.BRAIN.RNASEQ.RSID	/stornext/Bioinf/data/lab_bahlo/users/gerring.z/twas/weights//PEC.BRAIN.RNASEQ.RSID/ENSG00000233937.wgt.RDat	CTC-338M12.4	5	180673523	180699168	0.08117	rs2218510	-2.940	rs10058028	2.54e-02	7.44	1.3910	898	29	enet	0.04	1.6e-13	1.76847	0.077	0	0.995	0	0.002	0.003	ENSG00000233937	0.479096	1
PEC.BRAIN.RNASEQ.RSID	/stornext/Bioinf/data/lab_bahlo/users/gerring.z/twas/weights//PEC.BRAIN.RNASEQ.RSID/ENSG00000178715.wgt.RDat	RP11-169K16.8	1	16154724	16155167	0.09065	rs9660255	-4.12	rs1976401	5.94e-02	-10.08	1.55800	1557	8	lasso	0.078	2.8e-25	-1.76749	0.0771	0	0.838	0	0.159	0.003	ENSG00000178715	0.479096	1
PEC.BRAIN.RNASEQ.RSID	/stornext/Bioinf/data/lab_bahlo/users/gerring.z/twas/weights//PEC.BRAIN.RNASEQ.RSID/ENSG00000165309.wgt.RDat	ARMC3	10	23216953	23326518	0.16726	rs11013169	3.21	rs7903292	8.30e-02	10.58	1.6920	1302	4	lasso	0.11	3e-34	1.768	0.0771	0	0.993	0	0.003	0.004	ENSG00000165309	0.479096	1
PEC.BRAIN.RNASEQ.RSID	/stornext/Bioinf/data/lab_bahlo/users/gerring.z/twas/weights//PEC.BRAIN.RNASEQ.RSID/ENSG00000267756.wgt.RDat	RP11-411B10.4	18	14074911	14075740	0.0565	rs193105394	-2.95	rs2869804	0.0155	6.04	1.303	1352	23	enet	0.021	9.1e-08	1.76755	0.0771	0	0.994	0	0.003	0.003	ENSG00000267756	0.479096	1
PEC.BRAIN.RNASEQ.RSID	/stornext/Bioinf/data/lab_bahlo/users/gerring.z/twas/weights//PEC.BRAIN.RNASEQ.RSID/ENSG00000160194.wgt.RDat	NDUFV3	21	44299754	44333414	0.20525	rs11701964	4.51	rs77943618	1.05e-01	-12.15	1.039	2041	51	enet	0.15	1.4e-49	-1.76761	0.0771	0	0.957	0	0.041	0.002	ENSG00000160194	0.479096	1
PEC.BRAIN.RNASEQ.RSID	/stornext/Bioinf/data/lab_bahlo/users/gerring.z/twas/weights//PEC.BRAIN.RNASEQ.RSID/ENSG00000055950.wgt.RDat	MRPL43	10	102729215	102747272	0.06111	rs113635033	3.31	rs4919511	3.16e-02	6.93	-1.6470	1111	16	enet	0.033	1.6e-11	-1.76702	0.0772	0	0.99	0	0.006	0.004	ENSG00000055950	0.479307	1
PEC.BRAIN.RNASEQ.RSID	/stornext/Bioinf/data/lab_bahlo/users/gerring.z/twas/weights//PEC.BRAIN.RNASEQ.RSID/ENSG00000137054.wgt.RDat	POLR1E	9	37485932	37503694	0.1277	rs1492714	4.62	rs10814552	1.06e-01	-12.10	-2.079	1306	59	enet	0.14	9.5e-44	1.76716	0.0772	0	0.619	0	0.375	0.006	ENSG00000137054	0.479307	1
PEC.BRAIN.RNASEQ.RSID	/stornext/Bioinf/data/lab_bahlo/users/gerring.z/twas/weights//PEC.BRAIN.RNASEQ.RSID/ENSG00000227953.wgt.RDat	RP11-439E19.3	1	246939315	246955687	0.42484	rs1343544	3.55	rs6693529	1.10e-01	12.09	2.04400	1957	91	enet	0.24	7.7e-82	1.76637	0.0773	0	0.984	0	0.008	0.008	ENSG00000227953	0.479518	1
PEC.BRAIN.RNASEQ.RSID	/stornext/Bioinf/data/lab_bahlo/users/gerring.z/twas/weights//PEC.BRAIN.RNASEQ.RSID/ENSG00000123415.wgt.RDat	SMUG1	12	54558529	54582778	0.14303	rs1133773	3.57	rs77463592	4.78e-02	-8.05	-1.0350	983	52	enet	0.054	7.6e-18	1.76687	0.0773	0	0.994	0	0.004	0.002	ENSG00000123415	0.479518	1
PEC.BRAIN.RNASEQ.RSID	/stornext/Bioinf/data/lab_bahlo/users/gerring.z/twas/weights//PEC.BRAIN.RNASEQ.RSID/ENSG00000237949.wgt.RDat	LINC00844	10	60759386	60761303	0.08828	rs72806586	2.56	rs7906041	3.79e-02	3.90	-0.3640	980	980	bslmm	0.038	5.2e-13	-1.76571	0.0774	0.811	0.187	0.002	0	0	ENSG00000237949	0.479728	1
PEC.BRAIN.RNASEQ.RSID	/stornext/Bioinf/data/lab_bahlo/users/gerring.z/twas/weights//PEC.BRAIN.RNASEQ.RSID/ENSG00000248794.wgt.RDat	CTD-2248H3.1	5	80538149	80538418	0.04359	rs12653956	5.755	rs28650401	1.66e-02	5.31	-1.7660	1185	1	top1	0.017	1.6e-06	-1.766	0.0774	0.001	0.012	0.062	0.924	0.001	ENSG00000248794	0.479728	1
PEC.BRAIN.RNASEQ.RSID	/stornext/Bioinf/data/lab_bahlo/users/gerring.z/twas/weights//PEC.BRAIN.RNASEQ.RSID/ENSG00000169371.wgt.RDat	SNUPN	15	75890424	75918810	0.13383	rs12914662	3.48	rs75169822	1.64e-01	-14.91	-1.8430	937	4	lasso	0.17	2.8e-55	1.76479	0.0776	0	0.992	0	0.003	0.005	ENSG00000169371	0.480353	1
PEC.BRAIN.RNASEQ.RSID	/stornext/Bioinf/data/lab_bahlo/users/gerring.z/twas/weights//PEC.BRAIN.RNASEQ.RSID/ENSG00000205930.wgt.RDat	C21orf49	21	34144411	34266043	0.15405	rs8132386	3.45	rs76578768	5.42e-02	-8.51	-1.191	1407	1407	bslmm	0.091	2.5e-29	1.76503	0.0776	0	0.991	0	0.007	0.002	ENSG00000205930	0.480353	1
PEC.BRAIN.RNASEQ.RSID	/stornext/Bioinf/data/lab_bahlo/users/gerring.z/twas/weights//PEC.BRAIN.RNASEQ.RSID/ENSG00000081189.wgt.RDat	MEF2C	5	88012934	88200074	0.02494	rs150223295	-4.226	rs185291	1.19e-02	4.16	1.7650	856	1	top1	0.012	4e-05	1.765	0.0776	0.814	0.075	0.1	0.009	0.002	ENSG00000081189	0.480353	1
PEC.BRAIN.RNASEQ.RSID	/stornext/Bioinf/data/lab_bahlo/users/gerring.z/twas/weights//PEC.BRAIN.RNASEQ.RSID/ENSG00000174080.wgt.RDat	CTSF	11	66330934	66336312	0.17419	rs78094475	-4.55	rs2075792	3.42e-02	8.78	2.8550	703	703	bslmm	0.093	6.6e-30	1.76426	0.0777	0	0.776	0	0.149	0.074	ENSG00000174080	0.480767	1
PEC.BRAIN.RNASEQ.RSID	/stornext/Bioinf/data/lab_bahlo/users/gerring.z/twas/weights//PEC.BRAIN.RNASEQ.RSID/ENSG00000010626.wgt.RDat	LRRC23	12	6982733	7023407	0.29355	rs146256301	3.99	rs2269359	2.32e-01	16.00	-2.1170	561	29	enet	0.29	3.9e-100	1.76381	0.0778	0	0.985	0	0.006	0.009	ENSG00000010626	0.480976	1
PEC.BRAIN.RNASEQ.RSID	/stornext/Bioinf/data/lab_bahlo/users/gerring.z/twas/weights//PEC.BRAIN.RNASEQ.RSID/ENSG00000255595.wgt.RDat	RP4-809F18.1	12	126843848	126845611	0.42649	rs11610451	3.24	rs7304231	2.96e-01	19.80	0.9600	1776	1776	bslmm	0.4	3.1e-148	1.76363	0.0778	0	0.991	0	0.007	0.002	ENSG00000255595	0.480976	1
PEC.BRAIN.RNASEQ.RSID	/stornext/Bioinf/data/lab_bahlo/users/gerring.z/twas/weights//PEC.BRAIN.RNASEQ.RSID/ENSG00000273442.wgt.RDat	AC006946.17	22	17561591	17562346	0.06619	rs5748872	-4.09	rs62239401	4.00e-02	-7.34	-0.484	1414	2	lasso	0.048	5.7e-16	1.7629	0.0779	0	0.988	0	0.011	0.001	ENSG00000273442	0.48098	1
PEC.BRAIN.RNASEQ.RSID	/stornext/Bioinf/data/lab_bahlo/users/gerring.z/twas/weights//PEC.BRAIN.RNASEQ.RSID/ENSG00000171121.wgt.RDat	KCNMB3	3	178957530	178984790	0.05545	rs34161332	4.35	rs79731024	1.44e-02	5.06	-1.0440	1320	1320	bslmm	0.025	6.1e-09	1.76323	0.0779	0.086	0.873	0.003	0.034	0.002	ENSG00000171121	0.48098	1
PEC.BRAIN.RNASEQ.RSID	/stornext/Bioinf/data/lab_bahlo/users/gerring.z/twas/weights//PEC.BRAIN.RNASEQ.RSID/ENSG00000148218.wgt.RDat	ALAD	9	116148597	116163613	0.3681	rs62576152	3.08	rs150746295	1.64e-01	-9.62	-0.220	1571	16	lasso	0.24	4.1e-81	1.76318	0.0779	0	0.995	0	0.004	0.001	ENSG00000148218	0.48098	1
PEC.BRAIN.RNASEQ.RSID	/stornext/Bioinf/data/lab_bahlo/users/gerring.z/twas/weights//PEC.BRAIN.RNASEQ.RSID/ENSG00000111052.wgt.RDat	LIN7A	12	81186299	81331704	0.07833	rs2574741	3.11	rs58050840	-6.78e-04	-3.49	1.1660	1469	1469	bslmm	0.015	3.6e-06	1.76258	0.078	0.814	0.177	0.007	0.001	0.001	ENSG00000111052	0.481392	1
PEC.BRAIN.RNASEQ.RSID	/stornext/Bioinf/data/lab_bahlo/users/gerring.z/twas/weights//PEC.BRAIN.RNASEQ.RSID/ENSG00000147676.wgt.RDat	MAL2	8	120177273	120257913	0.21116	rs182089479	-3.32	rs2054341	1.04e-02	-5.99	-1.432	1629	9	lasso	0.072	2.6e-23	1.76172	0.0781	0.001	0.993	0	0.004	0.003	ENSG00000147676	0.481805	1
PEC.BRAIN.RNASEQ.RSID	/stornext/Bioinf/data/lab_bahlo/users/gerring.z/twas/weights//PEC.BRAIN.RNASEQ.RSID/ENSG00000272822.wgt.RDat	RP11-302B13.5	12	49297286	49351148	0.08689	rs145102814	-3.25	rs9325143	3.43e-02	7.71	-1.0840	1269	8	lasso	0.039	2.6e-13	-1.76098	0.0782	0	0.995	0	0.004	0.001	ENSG00000272822	0.481808	1
PEC.BRAIN.RNASEQ.RSID	/stornext/Bioinf/data/lab_bahlo/users/gerring.z/twas/weights//PEC.BRAIN.RNASEQ.RSID/ENSG00000177108.wgt.RDat	ZDHHC22	14	77597613	77609077	0.06736	rs61134365	3.60	rs7148276	2.93e-02	6.51	1.7610	1565	1	top1	0.029	2.4e-10	1.761	0.0782	0	0.99	0	0.005	0.005	ENSG00000177108	0.481808	1
PEC.BRAIN.RNASEQ.RSID	/stornext/Bioinf/data/lab_bahlo/users/gerring.z/twas/weights//PEC.BRAIN.RNASEQ.RSID/ENSG00000181690.wgt.RDat	PLAG1	8	57073463	57123883	0.021	rs62516876	3.81	rs56261906	3.02e-04	-3.88	-1.761	1675	1	enet	0.0031	0.024	1.761	0.0782	0.879	0.109	0.01	0.001	0.001	ENSG00000181690	0.481808	1
PEC.BRAIN.RNASEQ.RSID	/stornext/Bioinf/data/lab_bahlo/users/gerring.z/twas/weights//PEC.BRAIN.RNASEQ.RSID/ENSG00000072201.wgt.RDat	LNX1	4	54325468	54567572	0.12044	rs62323685	2.87	rs10434434	1.67e-02	-7.18	-0.1470	1539	1539	bslmm	0.074	3.7e-24	1.76036	0.0783	0	0.996	0	0.003	0.001	ENSG00000072201	0.482219	1
PEC.BRAIN.RNASEQ.RSID	/stornext/Bioinf/data/lab_bahlo/users/gerring.z/twas/weights//PEC.BRAIN.RNASEQ.RSID/ENSG00000077097.wgt.RDat	TOP2B	3	25639475	25706398	0.10985	rs7640571	3.50	rs2364587	5.22e-02	-8.50	-1.7600	1473	1	top1	0.052	2.6e-17	1.76	0.0784	0	0.989	0	0.007	0.005	ENSG00000077097	0.482226	1
PEC.BRAIN.RNASEQ.RSID	/stornext/Bioinf/data/lab_bahlo/users/gerring.z/twas/weights//PEC.BRAIN.RNASEQ.RSID/ENSG00000197704.wgt.RDat	FRMPD2P1	10	48844036	48868504	0.45501	rs79119165	-3.04	rs7923318	1.13e-01	8.85	1.1755	333	64	enet	0.2	1.4e-64	1.75917	0.0785	0	0.997	0	0.001	0.002	ENSG00000197704	0.482226	1
PEC.BRAIN.RNASEQ.RSID	/stornext/Bioinf/data/lab_bahlo/users/gerring.z/twas/weights//PEC.BRAIN.RNASEQ.RSID/ENSG00000126391.wgt.RDat	FRMD8	11	65154070	65180996	0.04256	rs199899945	2.93	rs183756016	-7.11e-04	-3.56	-0.5549	911	911	bslmm	0.00016	0.27	-1.75973	0.0785	0.921	0.077	0.002	0	0	ENSG00000126391	0.482226	1
PEC.BRAIN.RNASEQ.RSID	/stornext/Bioinf/data/lab_bahlo/users/gerring.z/twas/weights//PEC.BRAIN.RNASEQ.RSID/ENSG00000226055.wgt.RDat	PAICSP1	9	37878113	37879490	0.034	rs10758463	3.60	rs10973518	3.60e-03	4.92	-2.367	1549	1549	blup	0.015	4.5e-06	-1.7596	0.0785	0.064	0.896	0.002	0.022	0.017	ENSG00000226055	0.482226	1
PEC.BRAIN.RNASEQ.RSID	/stornext/Bioinf/data/lab_bahlo/users/gerring.z/twas/weights//PEC.BRAIN.RNASEQ.RSID/ENSG00000148834.wgt.RDat	GSTO1	10	105995114	106027217	0.50318	rs2496038	4.27	rs7910156	6.32e-02	11.07	-0.5141	1038	63	enet	0.34	2.7e-123	-1.7591	0.0786	0	0.937	0	0.062	0.002	ENSG00000148834	0.482226	1
PEC.BRAIN.RNASEQ.RSID	/stornext/Bioinf/data/lab_bahlo/users/gerring.z/twas/weights//PEC.BRAIN.RNASEQ.RSID/ENSG00000184939.wgt.RDat	ZFP90	16	68563993	68609975	0.31273	rs148073592	2.70	rs1170428	2.33e-01	17.61	-1.9720	1266	16	enet	0.27	3.8e-94	-1.75879	0.0786	0	0.99	0	0.004	0.007	ENSG00000184939	0.482226	1
PEC.BRAIN.RNASEQ.RSID	/stornext/Bioinf/data/lab_bahlo/users/gerring.z/twas/weights//PEC.BRAIN.RNASEQ.RSID/ENSG00000136448.wgt.RDat	NMT1	17	43128978	43186384	0.097	rs143360647	-2.81	rs7215357	7.48e-02	10.38	-1.72200	1020	7	lasso	0.076	8e-25	-1.75879	0.0786	0	0.993	0	0.003	0.004	ENSG00000136448	0.482226	1
PEC.BRAIN.RNASEQ.RSID	/stornext/Bioinf/data/lab_bahlo/users/gerring.z/twas/weights//PEC.BRAIN.RNASEQ.RSID/ENSG00000090520.wgt.RDat	DNAJB11	3	186285192	186315061	0.09004	rs1989586	-3.76	rs11926038	3.97e-02	7.94	1.3630	1387	35	enet	0.053	1e-17	1.75863	0.0786	0	0.983	0	0.012	0.006	ENSG00000090520	0.482226	1
PEC.BRAIN.RNASEQ.RSID	/stornext/Bioinf/data/lab_bahlo/users/gerring.z/twas/weights//PEC.BRAIN.RNASEQ.RSID/ENSG00000105877.wgt.RDat	DNAH11	7	21582833	21941457	0.1814	rs58773810	3.48	rs10228845	1.31e-01	-13.37	1.4910	2308	2308	bslmm	0.14	5e-44	-1.75877	0.0786	0	0.989	0	0.009	0.003	ENSG00000105877	0.482226	1
PEC.BRAIN.RNASEQ.RSID	/stornext/Bioinf/data/lab_bahlo/users/gerring.z/twas/weights//PEC.BRAIN.RNASEQ.RSID/ENSG00000170619.wgt.RDat	COMMD5	8	146066427	146079121	0.16752	rs142535270	-2.90	rs116964333	6.54e-02	9.78	1.238	538	538	blup	0.11	3.6e-34	1.75837	0.0787	0	0.996	0	0.002	0.002	ENSG00000170619	0.482238	1
PEC.BRAIN.RNASEQ.RSID	/stornext/Bioinf/data/lab_bahlo/users/gerring.z/twas/weights//PEC.BRAIN.RNASEQ.RSID/ENSG00000219016.wgt.RDat	CTA-299D3.8	22	48934712	48943199	0.03971	rs5769797	4.29	rs6008575	-7.31e-04	3.85	-0.260	2505	2505	blup	0.0037	0.015	1.75754	0.0788	0.792	0.171	0.03	0.006	0.001	ENSG00000219016	0.482238	1
PEC.BRAIN.RNASEQ.RSID	/stornext/Bioinf/data/lab_bahlo/users/gerring.z/twas/weights//PEC.BRAIN.RNASEQ.RSID/ENSG00000253853.wgt.RDat	GS1-57L11.1	8	2584858	2680004	0.05591	rs12156353	3.19	rs4623453	1.21e-02	6.32	-2.192	2377	2377	bslmm	0.025	4.4e-09	-1.75768	0.0788	0	0.983	0	0.007	0.01	ENSG00000253853	0.482238	1
PEC.BRAIN.RNASEQ.RSID	/stornext/Bioinf/data/lab_bahlo/users/gerring.z/twas/weights//PEC.BRAIN.RNASEQ.RSID/ENSG00000103723.wgt.RDat	AP3B2	15	83328033	83378666	0.20257	rs35522893	3.37	rs28607761	1.36e-01	13.11	1.4960	722	16	enet	0.14	1.1e-45	1.75724	0.0789	0	0.994	0	0.003	0.003	ENSG00000103723	0.482238	1
PEC.BRAIN.RNASEQ.RSID	/stornext/Bioinf/data/lab_bahlo/users/gerring.z/twas/weights//PEC.BRAIN.RNASEQ.RSID/ENSG00000236295.wgt.RDat	AC007563.1	2	217735164	217738655	0.02014	rs4674112	-4.27	rs13410769	1.21e-03	-3.29	-2.3210	1471	1471	bslmm	0.0023	0.043	1.75686	0.0789	0.838	0.129	0.028	0.004	0.001	ENSG00000236295	0.482238	1
PEC.BRAIN.RNASEQ.RSID	/stornext/Bioinf/data/lab_bahlo/users/gerring.z/twas/weights//PEC.BRAIN.RNASEQ.RSID/ENSG00000182870.wgt.RDat	GALNT9	12	132680924	132905935	0.02903	rs74531549	3.68	rs10794458	-2.29e-04	-4.17	0.1930	1324	1324	blup	0.0004	0.22	-1.75664	0.079	0.76	0.235	0.004	0.001	0.001	ENSG00000182870	0.482238	1
PEC.BRAIN.RNASEQ.RSID	/stornext/Bioinf/data/lab_bahlo/users/gerring.z/twas/weights//PEC.BRAIN.RNASEQ.RSID/ENSG00000169955.wgt.RDat	ZNF747	16	30537244	30546668	0.04634	rs137900344	-3.01	rs34699226	9.16e-03	3.34	-1.2250	419	419	bslmm	0.016	1.8e-06	-1.75657	0.079	0.949	0.049	0.001	0	0	ENSG00000169955	0.482238	1
PEC.BRAIN.RNASEQ.RSID	/stornext/Bioinf/data/lab_bahlo/users/gerring.z/twas/weights//PEC.BRAIN.RNASEQ.RSID/ENSG00000127616.wgt.RDat	SMARCA4	19	11071598	11176071	0.03994	rs12460706	-3.70	rs11669202	2.18e-03	-4.72	-2.4520	1606	1606	blup	0.011	9.9e-05	1.75626	0.079	0.113	0.838	0.002	0.014	0.032	ENSG00000127616	0.482238	1
PEC.BRAIN.RNASEQ.RSID	/stornext/Bioinf/data/lab_bahlo/users/gerring.z/twas/weights//PEC.BRAIN.RNASEQ.RSID/ENSG00000173209.wgt.RDat	AHSA2	2	61404553	61418338	0.47851	rs78396797	3.37	rs2441466	3.75e-01	-22.33	-1.7050	997	28	enet	0.52	2.1e-210	1.75645	0.079	0	0.992	0	0.004	0.004	ENSG00000173209	0.482238	1
PEC.BRAIN.RNASEQ.RSID	/stornext/Bioinf/data/lab_bahlo/users/gerring.z/twas/weights//PEC.BRAIN.RNASEQ.RSID/ENSG00000138794.wgt.RDat	CASP6	4	110609785	110624739	0.05167	rs735642	3.18	rs11728699	1.31e-02	-5.97	2.1650	1133	5	lasso	0.024	8.7e-09	-1.75649	0.079	0.001	0.982	0	0.007	0.01	ENSG00000138794	0.482238	1
PEC.BRAIN.RNASEQ.RSID	/stornext/Bioinf/data/lab_bahlo/users/gerring.z/twas/weights//PEC.BRAIN.RNASEQ.RSID/ENSG00000149428.wgt.RDat	HYOU1	11	118914900	118927913	0.06392	rs474201	3.15	rs1168570	2.13e-02	-6.03	-2.2520	1124	2	lasso	0.026	2.3e-09	1.75566	0.0791	0	0.983	0	0.003	0.013	ENSG00000149428	0.482238	1
PEC.BRAIN.RNASEQ.RSID	/stornext/Bioinf/data/lab_bahlo/users/gerring.z/twas/weights//PEC.BRAIN.RNASEQ.RSID/ENSG00000133103.wgt.RDat	COG6	13	40229764	40365802	0.2656	rs7992584	-2.91	rs117403339	7.31e-02	10.11	0.62500	1859	1859	bslmm	0.17	2.1e-55	-1.75599	0.0791	0	0.993	0	0.006	0.001	ENSG00000133103	0.482238	1
PEC.BRAIN.RNASEQ.RSID	/stornext/Bioinf/data/lab_bahlo/users/gerring.z/twas/weights//PEC.BRAIN.RNASEQ.RSID/ENSG00000197102.wgt.RDat	DYNC1H1	14	102430865	102517129	0.01853	rs1746584	4.55	rs12887334	-2.48e-04	-3.30	1.3090	1537	1537	blup	-3e-05	0.33	1.75567	0.0791	0.856	0.093	0.044	0.005	0.001	ENSG00000197102	0.482238	1
PEC.BRAIN.RNASEQ.RSID	/stornext/Bioinf/data/lab_bahlo/users/gerring.z/twas/weights//PEC.BRAIN.RNASEQ.RSID/ENSG00000186074.wgt.RDat	CD300LF	17	72690452	72709117	0.05226	rs189788602	-3.51	rs28526368	1.91e-02	-6.30	1.75600	1366	1	top1	0.019	2.8e-07	-1.756	0.0791	0	0.991	0	0.004	0.005	ENSG00000186074	0.482238	1
PEC.BRAIN.RNASEQ.RSID	/stornext/Bioinf/data/lab_bahlo/users/gerring.z/twas/weights//PEC.BRAIN.RNASEQ.RSID/ENSG00000270147.wgt.RDat	RP11-646I6.6	4	57262478	57263037	0.0172	rs4276341	-4.90	rs7693683	3.24e-03	3.96	-1.7560	1794	1	top1	0.0032	0.022	-1.756	0.0791	0.383	0.026	0.544	0.037	0.01	ENSG00000270147	0.482238	1
PEC.BRAIN.RNASEQ.RSID	/stornext/Bioinf/data/lab_bahlo/users/gerring.z/twas/weights//PEC.BRAIN.RNASEQ.RSID/ENSG00000204164.wgt.RDat	BMS1P5	10	48901102	48950972	0.34381	rs188781836	-2.56	rs72790360	7.46e-02	-10.54	1.1594	367	44	enet	0.18	3.9e-59	-1.75541	0.0792	0	0.997	0	0.001	0.002	ENSG00000204164	0.482645	1
PEC.BRAIN.RNASEQ.RSID	/stornext/Bioinf/data/lab_bahlo/users/gerring.z/twas/weights//PEC.BRAIN.RNASEQ.RSID/ENSG00000234719.wgt.RDat	RP11-166B2.1	16	12021230	12070500	0.49604	rs56019426	3.78	rs393329	3.96e-01	22.88	-1.8290	1895	8	lasso	0.4	7e-147	-1.75456	0.0793	0	0.982	0	0.013	0.005	ENSG00000234719	0.482849	1
PEC.BRAIN.RNASEQ.RSID	/stornext/Bioinf/data/lab_bahlo/users/gerring.z/twas/weights//PEC.BRAIN.RNASEQ.RSID/ENSG00000273486.wgt.RDat	RP11-731C17.2	3	136556180	136557863	0.11277	rs34154714	3.40	rs856662	1.50e-01	-14.37	1.6310	968	968	blup	0.15	5.5e-50	-1.75461	0.0793	0	0.989	0	0.005	0.006	ENSG00000273486	0.482849	1
PEC.BRAIN.RNASEQ.RSID	/stornext/Bioinf/data/lab_bahlo/users/gerring.z/twas/weights//PEC.BRAIN.RNASEQ.RSID/ENSG00000166140.wgt.RDat	ZFYVE19	15	41099284	41106767	0.05944	rs146122316	-2.60	rs11855641	2.18e-02	-6.42	-1.6300	1187	26	enet	0.026	2.6e-09	1.7541	0.0794	0	0.993	0	0.003	0.005	ENSG00000166140	0.483053	1
PEC.BRAIN.RNASEQ.RSID	/stornext/Bioinf/data/lab_bahlo/users/gerring.z/twas/weights//PEC.BRAIN.RNASEQ.RSID/ENSG00000099817.wgt.RDat	POLR2E	19	1086594	1095598	0.09468	rs9304953	-3.31	rs62131217	3.56e-02	7.11	1.7540	330	1	top1	0.036	2.8e-12	1.754	0.0794	0	0.994	0	0.002	0.005	ENSG00000099817	0.483053	1
PEC.BRAIN.RNASEQ.RSID	/stornext/Bioinf/data/lab_bahlo/users/gerring.z/twas/weights//PEC.BRAIN.RNASEQ.RSID/ENSG00000272341.wgt.RDat	RP1-151F17.2	6	16764577	16767114	0.05097	rs555430	5.47	rs1322600	1.29e-03	5.07	-1.850	1259	1259	bslmm	0.0099	0.00017	-1.75391	0.079445	0.01	0.045	0.167	0.774	0.005	ENSG00000272341	0.48308	1
PEC.BRAIN.RNASEQ.RSID	/stornext/Bioinf/data/lab_bahlo/users/gerring.z/twas/weights//PEC.BRAIN.RNASEQ.RSID/ENSG00000031691.wgt.RDat	CENPQ	6	49431091	49460820	0.35468	rs4715133	-2.99	rs2501960	4.33e-01	24.11	-2.208	1456	36	enet	0.49	7.9e-195	-1.75376	0.079471	0	0.984	0	0.004	0.011	ENSG00000031691	0.48308	1
PEC.BRAIN.RNASEQ.RSID	/stornext/Bioinf/data/lab_bahlo/users/gerring.z/twas/weights//PEC.BRAIN.RNASEQ.RSID/ENSG00000091436.wgt.RDat	MLTK	2	173940163	174132738	0.05563	rs4581871	-3.66	rs77224654	2.16e-02	-5.55	-1.7810	1799	11	enet	0.024	6.7e-09	1.75156	0.0798	0.016	0.974	0	0.005	0.005	ENSG00000091436	0.484471	1
PEC.BRAIN.RNASEQ.RSID	/stornext/Bioinf/data/lab_bahlo/users/gerring.z/twas/weights//PEC.BRAIN.RNASEQ.RSID/ENSG00000115524.wgt.RDat	SF3B1	2	198254508	198299815	0.0626	rs35278203	3.03	rs6710530	1.00e-01	11.95	2.1130	917	11	lasso	0.1	1.4e-32	1.75174	0.0798	0	0.989	0	0.002	0.009	ENSG00000115524	0.484471	1
PEC.BRAIN.RNASEQ.RSID	/stornext/Bioinf/data/lab_bahlo/users/gerring.z/twas/weights//PEC.BRAIN.RNASEQ.RSID/ENSG00000086570.wgt.RDat	FAT2	5	150883654	150948505	0.03291	rs34792681	3.985	rs6579878	1.20e-03	3.49	1.7040	1559	2	lasso	0.0045	0.0087	1.75166	0.0798	0.801	0.189	0.007	0.002	0.001	ENSG00000086570	0.484471	1
PEC.BRAIN.RNASEQ.RSID	/stornext/Bioinf/data/lab_bahlo/users/gerring.z/twas/weights//PEC.BRAIN.RNASEQ.RSID/ENSG00000160716.wgt.RDat	CHRNB2	1	154540257	154552502	0.29758	rs76798800	-3.65	rs3738029	1.20e-01	-14.17	-1.33300	929	11	lasso	0.23	7.8e-76	1.75105	0.0799	0	0.992	0	0.006	0.002	ENSG00000160716	0.484673	1
PEC.BRAIN.RNASEQ.RSID	/stornext/Bioinf/data/lab_bahlo/users/gerring.z/twas/weights//PEC.BRAIN.RNASEQ.RSID/ENSG00000087245.wgt.RDat	MMP2	16	55423612	55540603	0.03024	rs9927083	-3.62	rs2192852	2.24e-02	5.56	-1.7510	1847	1	top1	0.022	2.7e-08	-1.751	0.0799	0.017	0.964	0	0.014	0.004	ENSG00000087245	0.484673	1
PEC.BRAIN.RNASEQ.RSID	/stornext/Bioinf/data/lab_bahlo/users/gerring.z/twas/weights//PEC.BRAIN.RNASEQ.RSID/ENSG00000163932.wgt.RDat	PRKCD	3	53190025	53226733	0.47313	rs182121533	3.76	rs59254509	1.66e-01	-15.25	-1.3829	1113	53	enet	0.22	2.8e-72	1.75069	0.08	0	0.99	0	0.008	0.002	ENSG00000163932	0.484866	1
PEC.BRAIN.RNASEQ.RSID	/stornext/Bioinf/data/lab_bahlo/users/gerring.z/twas/weights//PEC.BRAIN.RNASEQ.RSID/ENSG00000143418.wgt.RDat	CERS2	1	150933059	150947479	0.01473	rs111713798	4.35	rs11579736	5.21e-04	-4.33	1.55600	1005	1005	blup	0.004	0.012	-1.74991	0.0801	0.252	0.696	0.013	0.036	0.003	ENSG00000143418	0.484866	1
PEC.BRAIN.RNASEQ.RSID	/stornext/Bioinf/data/lab_bahlo/users/gerring.z/twas/weights//PEC.BRAIN.RNASEQ.RSID/ENSG00000142046.wgt.RDat	TMEM91	19	41856816	41889988	0.10723	rs4803432	4.47	rs111867059	6.09e-02	-9.11	-1.9250	1475	3	lasso	0.081	3e-26	1.7501	0.0801	0	0.956	0	0.038	0.006	ENSG00000142046	0.484866	1
PEC.BRAIN.RNASEQ.RSID	/stornext/Bioinf/data/lab_bahlo/users/gerring.z/twas/weights//PEC.BRAIN.RNASEQ.RSID/ENSG00000106012.wgt.RDat	IQCE	7	2598632	2654368	0.38701	rs1620530	4.43	rs7800927	2.82e-02	-7.73	0.3240	2158	80	enet	0.13	3.3e-43	-1.74977	0.0802	0	0.965	0	0.034	0.001	ENSG00000106012	0.484866	1
PEC.BRAIN.RNASEQ.RSID	/stornext/Bioinf/data/lab_bahlo/users/gerring.z/twas/weights//PEC.BRAIN.RNASEQ.RSID/ENSG00000140463.wgt.RDat	BBS4	15	72978527	73030817	0.05848	rs12911172	3.44	rs4777537	2.47e-02	-4.82	-0.5240	944	14	enet	0.037	7.6e-13	1.74879	0.0803	0.28	0.715	0.001	0.002	0.001	ENSG00000140463	0.484866	1
PEC.BRAIN.RNASEQ.RSID	/stornext/Bioinf/data/lab_bahlo/users/gerring.z/twas/weights//PEC.BRAIN.RNASEQ.RSID/ENSG00000229619.wgt.RDat	MBNL1-AS1	3	151980405	151987344	0.13125	rs3107587	-3.26	rs13068236	4.23e-02	-7.65	-1.5550	1415	19	enet	0.058	5.7e-19	1.74917	0.0803	0	0.99	0	0.007	0.003	ENSG00000229619	0.484866	1
PEC.BRAIN.RNASEQ.RSID	/stornext/Bioinf/data/lab_bahlo/users/gerring.z/twas/weights//PEC.BRAIN.RNASEQ.RSID/ENSG00000164604.wgt.RDat	GPR85	7	112718386	112727833	0.06478	rs138295575	3.34	rs6977483	1.79e-02	5.12	-1.7490	1220	1	top1	0.018	6.2e-07	-1.749	0.0803	0.146	0.843	0.001	0.006	0.004	ENSG00000164604	0.484866	1
PEC.BRAIN.RNASEQ.RSID	/stornext/Bioinf/data/lab_bahlo/users/gerring.z/twas/weights//PEC.BRAIN.RNASEQ.RSID/ENSG00000183458.wgt.RDat	RP11-958N24.1	16	15005408	15029565	0.15929	rs62039529	-2.73	rs6498523	4.15e-02	7.08	-2.4667	368	32	enet	0.065	2.4e-21	-1.74859	0.0804	0	0.976	0	0.001	0.022	ENSG00000183458	0.484866	1
PEC.BRAIN.RNASEQ.RSID	/stornext/Bioinf/data/lab_bahlo/users/gerring.z/twas/weights//PEC.BRAIN.RNASEQ.RSID/ENSG00000265590.wgt.RDat	AP000275.65	21	33951132	33984591	0.06171	rs2251144	3.44	rs2833912	2.06e-02	-6.29	1.018	1323	20	enet	0.026	2e-09	-1.74853	0.0804	0	0.994	0	0.005	0.001	ENSG00000265590	0.484866	1
PEC.BRAIN.RNASEQ.RSID	/stornext/Bioinf/data/lab_bahlo/users/gerring.z/twas/weights//PEC.BRAIN.RNASEQ.RSID/ENSG00000158623.wgt.RDat	COPG2	7	130146089	130353598	0.01988	rs1122618	4.42	rs62473470	3.31e-03	3.94	1.8360	1417	2	lasso	0.0049	0.0064	1.74835	0.0804	0.696	0.264	0.027	0.01	0.002	ENSG00000158623	0.484866	1
PEC.BRAIN.RNASEQ.RSID	/stornext/Bioinf/data/lab_bahlo/users/gerring.z/twas/weights//PEC.BRAIN.RNASEQ.RSID/ENSG00000025796.wgt.RDat	SEC63	6	108188960	108279393	0.03473	rs144820279	-3.82	rs2744215	1.47e-02	5.69	-1.748	1251	1	top1	0.015	5.9e-06	-1.748	0.080464	0.009	0.978	0	0.009	0.004	ENSG00000025796	0.484866	1
PEC.BRAIN.RNASEQ.RSID	/stornext/Bioinf/data/lab_bahlo/users/gerring.z/twas/weights//PEC.BRAIN.RNASEQ.RSID/ENSG00000226686.wgt.RDat	AC012309.5	19	37742814	37756437	0.60452	rs145914324	-4.10	rs73025481	5.16e-01	26.19	-1.5550	1251	56	enet	0.55	2.6e-233	-1.74805	0.0805	0	0.987	0	0.01	0.003	ENSG00000226686	0.484866	1
PEC.BRAIN.RNASEQ.RSID	/stornext/Bioinf/data/lab_bahlo/users/gerring.z/twas/weights//PEC.BRAIN.RNASEQ.RSID/ENSG00000106290.wgt.RDat	TAF6	7	99704693	99717464	0.02718	rs10231522	-3.35	rs112547654	1.29e-02	-4.84	-1.7480	724	1	top1	0.013	2e-05	1.748	0.0805	0.396	0.59	0.005	0.007	0.003	ENSG00000106290	0.484866	1
PEC.BRAIN.RNASEQ.RSID	/stornext/Bioinf/data/lab_bahlo/users/gerring.z/twas/weights//PEC.BRAIN.RNASEQ.RSID/ENSG00000162714.wgt.RDat	ZNF496	1	247460714	247495148	0.24286	rs1343544	3.55	rs56399534	2.01e-01	16.60	1.71000	2057	5	lasso	0.2	1.1e-66	1.74742	0.0806	0	0.988	0	0.008	0.004	ENSG00000162714	0.484866	1
PEC.BRAIN.RNASEQ.RSID	/stornext/Bioinf/data/lab_bahlo/users/gerring.z/twas/weights//PEC.BRAIN.RNASEQ.RSID/ENSG00000233690.wgt.RDat	EBAG9P1	10	101457164	101457706	0.04583	rs76970105	3.17	rs6584316	2.91e-02	6.49	-1.7470	1377	1	top1	0.029	2.5e-10	-1.747	0.0806	0	0.991	0	0.004	0.004	ENSG00000233690	0.484866	1
PEC.BRAIN.RNASEQ.RSID	/stornext/Bioinf/data/lab_bahlo/users/gerring.z/twas/weights//PEC.BRAIN.RNASEQ.RSID/ENSG00000032742.wgt.RDat	IFT88	13	21140585	21265503	0.2688	rs9578291	-3.63	rs2442446	2.81e-01	19.49	1.30300	1947	45	enet	0.34	4.6e-122	1.74747	0.0806	0	0.986	0	0.011	0.002	ENSG00000032742	0.484866	1
PEC.BRAIN.RNASEQ.RSID	/stornext/Bioinf/data/lab_bahlo/users/gerring.z/twas/weights//PEC.BRAIN.RNASEQ.RSID/ENSG00000185621.wgt.RDat	LMLN	3	197687071	197770591	0.03759	rs9819220	-2.62	rs10461052	1.12e-02	-5.59	-2.1110	897	13	enet	0.026	3.1e-09	1.74711	0.0806	0.005	0.989	0	0.002	0.004	ENSG00000185621	0.484866	1
PEC.BRAIN.RNASEQ.RSID	/stornext/Bioinf/data/lab_bahlo/users/gerring.z/twas/weights//PEC.BRAIN.RNASEQ.RSID/ENSG00000272198.wgt.RDat	RP11-309G3.3	1	181060245	181062035	0.18731	rs10910963	-3.76	rs3856063	9.44e-02	-12.07	1.36300	1220	22	enet	0.12	3.7e-39	-1.7466	0.0807	0	0.993	0	0.005	0.002	ENSG00000272198	0.484866	1
PEC.BRAIN.RNASEQ.RSID	/stornext/Bioinf/data/lab_bahlo/users/gerring.z/twas/weights//PEC.BRAIN.RNASEQ.RSID/ENSG00000162630.wgt.RDat	B3GALT2	1	193148175	193155784	0.01909	rs17525064	3.42	rs56168176	-5.71e-05	-4.18	0.54700	1423	1423	blup	0.0013	0.098	-1.74683	0.0807	0.728	0.262	0.006	0.002	0.001	ENSG00000162630	0.484866	1
PEC.BRAIN.RNASEQ.RSID	/stornext/Bioinf/data/lab_bahlo/users/gerring.z/twas/weights//PEC.BRAIN.RNASEQ.RSID/ENSG00000087494.wgt.RDat	PTHLH	12	28111017	28125638	0.02891	rs142200831	-3.21	rs7313833	1.04e-02	4.94	1.2140	1546	9	enet	0.019	3.2e-07	1.74687	0.0807	0.163	0.817	0.001	0.004	0.015	ENSG00000087494	0.484866	1
PEC.BRAIN.RNASEQ.RSID	/stornext/Bioinf/data/lab_bahlo/users/gerring.z/twas/weights//PEC.BRAIN.RNASEQ.RSID/ENSG00000132872.wgt.RDat	SYT4	18	40847843	40857615	0.1168	rs34362238	4.93	rs62092132	0.0186	-6.68	-2.007	1435	1435	bslmm	0.051	6.9e-17	1.74646	0.0807	0	0.691	0	0.305	0.004	ENSG00000132872	0.484866	1
PEC.BRAIN.RNASEQ.RSID	/stornext/Bioinf/data/lab_bahlo/users/gerring.z/twas/weights//PEC.BRAIN.RNASEQ.RSID/ENSG00000254427.wgt.RDat	RP11-430H10.1	11	45376922	45387672	0.48206	rs11038512	-3.79	rs58412666	1.47e-01	-11.38	-1.6580	1393	51	enet	0.29	6.4e-101	1.74632	0.0808	0	0.989	0	0.008	0.004	ENSG00000254427	0.484866	1
PEC.BRAIN.RNASEQ.RSID	/stornext/Bioinf/data/lab_bahlo/users/gerring.z/twas/weights//PEC.BRAIN.RNASEQ.RSID/ENSG00000141376.wgt.RDat	BCAS3	17	58754814	59470199	0.038	rs147078799	-2.86	rs72843588	3.40e-03	5.03	-1.28600	786	7	enet	0.0063	0.0022	-1.74621	0.0808	0.208	0.789	0	0.001	0.002	ENSG00000141376	0.484866	1
PEC.BRAIN.RNASEQ.RSID	/stornext/Bioinf/data/lab_bahlo/users/gerring.z/twas/weights//PEC.BRAIN.RNASEQ.RSID/ENSG00000215837.wgt.RDat	SDHAP2	3	195384967	195412775	0.22807	rs11715202	3.07	rs56314672	8.56e-02	-10.83	1.4140	1470	13	lasso	0.14	9.6e-45	-1.74598	0.0808	0	0.99	0	0.007	0.003	ENSG00000215837	0.484866	1
PEC.BRAIN.RNASEQ.RSID	/stornext/Bioinf/data/lab_bahlo/users/gerring.z/twas/weights//PEC.BRAIN.RNASEQ.RSID/ENSG00000148225.wgt.RDat	WDR31	9	116075502	116102578	0.3478	rs62576152	3.08	rs118173698	1.05e-01	-11.84	2.138	1646	1646	bslmm	0.26	7.4e-88	1.74619	0.0808	0	0.987	0	0.004	0.009	ENSG00000148225	0.484866	1
PEC.BRAIN.RNASEQ.RSID	/stornext/Bioinf/data/lab_bahlo/users/gerring.z/twas/weights//PEC.BRAIN.RNASEQ.RSID/ENSG00000216906.wgt.RDat	RP11-350J20.9	6	150225379	150227554	0.17399	rs6930494	-4.03	rs7763718	1.34e-01	13.35	-1.684	1690	3	lasso	0.16	7e-51	-1.74571	0.080861	0	0.974	0	0.022	0.004	ENSG00000216906	0.484866	1
PEC.BRAIN.RNASEQ.RSID	/stornext/Bioinf/data/lab_bahlo/users/gerring.z/twas/weights//PEC.BRAIN.RNASEQ.RSID/ENSG00000130748.wgt.RDat	TMEM160	19	47549165	47551888	0.07053	rs11879889	3.48	rs11083857	4.49e-02	8.37	1.4100	995	5	lasso	0.049	2.6e-16	1.74549	0.0809	0	0.992	0	0.005	0.003	ENSG00000130748	0.484866	1
PEC.BRAIN.RNASEQ.RSID	/stornext/Bioinf/data/lab_bahlo/users/gerring.z/twas/weights//PEC.BRAIN.RNASEQ.RSID/ENSG00000173744.wgt.RDat	AGFG1	2	228336868	228425930	0.10986	rs115816310	3.46	rs12694731	4.45e-02	9.00	1.3940	2263	8	lasso	0.059	1.7e-19	1.74543	0.0809	0	0.99	0	0.008	0.003	ENSG00000173744	0.484866	1
PEC.BRAIN.RNASEQ.RSID	/stornext/Bioinf/data/lab_bahlo/users/gerring.z/twas/weights//PEC.BRAIN.RNASEQ.RSID/ENSG00000243156.wgt.RDat	MICAL3	22	18270415	18507325	0.0546	rs5747411	-3.51	rs5992865	1.41e-02	-5.01	0.746	1872	7	lasso	0.02	1.3e-07	-1.74577	0.0809	0.075	0.917	0.001	0.007	0.001	ENSG00000243156	0.484866	1
PEC.BRAIN.RNASEQ.RSID	/stornext/Bioinf/data/lab_bahlo/users/gerring.z/twas/weights//PEC.BRAIN.RNASEQ.RSID/ENSG00000107554.wgt.RDat	DNMBP	10	101635334	101769676	0.07545	rs2094181	-3.27	rs11190345	2.53e-02	6.85	-1.0630	1430	1430	blup	0.032	4.2e-11	-1.74506	0.081	0	0.994	0	0.005	0.002	ENSG00000107554	0.485065	1
PEC.BRAIN.RNASEQ.RSID	/stornext/Bioinf/data/lab_bahlo/users/gerring.z/twas/weights//PEC.BRAIN.RNASEQ.RSID/ENSG00000240972.wgt.RDat	MIF	22	24236191	24237414	0.11814	rs5759836	3.15	rs2096525	4.59e-02	-7.44	-0.415	1543	1543	bslmm	0.062	2e-20	-1.74488	0.081	0	0.994	0	0.005	0.001	ENSG00000240972	0.485065	1
PEC.BRAIN.RNASEQ.RSID	/stornext/Bioinf/data/lab_bahlo/users/gerring.z/twas/weights//PEC.BRAIN.RNASEQ.RSID/ENSG00000166908.wgt.RDat	PIP4K2C	12	57984957	57997201	0.08197	rs2088987	3.46	rs11172262	5.60e-02	8.75	1.7440	845	1	top1	0.056	1.7e-18	1.744	0.0812	0	0.984	0	0.012	0.004	ENSG00000166908	0.486062	1
PEC.BRAIN.RNASEQ.RSID	/stornext/Bioinf/data/lab_bahlo/users/gerring.z/twas/weights//PEC.BRAIN.RNASEQ.RSID/ENSG00000162772.wgt.RDat	ATF3	1	212738676	212794119	0.03655	rs79639582	-3.20	rs351419	1.16e-02	-5.05	1.81100	1764	2	lasso	0.015	3.9e-06	-1.74321	0.0813	0.046	0.943	0	0.006	0.004	ENSG00000162772	0.48626	1
PEC.BRAIN.RNASEQ.RSID	/stornext/Bioinf/data/lab_bahlo/users/gerring.z/twas/weights//PEC.BRAIN.RNASEQ.RSID/ENSG00000159915.wgt.RDat	ZNF233	19	44754318	44779470	0.09945	rs188905219	-4.37	rs4802216	3.95e-02	-8.21	-2.0950	1527	14	enet	0.044	1.1e-14	1.74296	0.0813	0	0.975	0	0.02	0.006	ENSG00000159915	0.48626	1
PEC.BRAIN.RNASEQ.RSID	/stornext/Bioinf/data/lab_bahlo/users/gerring.z/twas/weights//PEC.BRAIN.RNASEQ.RSID/ENSG00000184674.wgt.RDat	GSTT1	22	24376133	24384680	0.65902	rs34282953	-2.71	rs5760147	3.74e-01	-22.29	2.228	1288	47	enet	0.56	1.1e-238	-1.74264	0.0814	0	0.986	0	0.002	0.012	ENSG00000184674	0.486457	1
PEC.BRAIN.RNASEQ.RSID	/stornext/Bioinf/data/lab_bahlo/users/gerring.z/twas/weights//PEC.BRAIN.RNASEQ.RSID/ENSG00000109758.wgt.RDat	HGFAC	4	3443614	3451211	0.14214	rs28548185	-4.62	rs4690013	4.82e-02	8.98	1.9920	1359	8	enet	0.077	4.3e-25	1.74266	0.0814	0	0.719	0	0.276	0.006	ENSG00000109758	0.486457	1
PEC.BRAIN.RNASEQ.RSID	/stornext/Bioinf/data/lab_bahlo/users/gerring.z/twas/weights//PEC.BRAIN.RNASEQ.RSID/ENSG00000206052.wgt.RDat	DOK6	18	67068291	67516323	0.0754	rs8093296	-3.92	rs62094999	-0.000545	4.72	-1.183	2188	34	enet	0.022	4.6e-08	-1.74197	0.0815	0.317	0.667	0.004	0.009	0.003	ENSG00000206052	0.486654	1
PEC.BRAIN.RNASEQ.RSID	/stornext/Bioinf/data/lab_bahlo/users/gerring.z/twas/weights//PEC.BRAIN.RNASEQ.RSID/ENSG00000197948.wgt.RDat	FCHSD1	5	141018869	141030986	0.02546	rs3761761	-3.732	rs7720458	1.45e-02	5.32	-1.7420	1395	1	top1	0.015	6.7e-06	-1.742	0.0815	0.058	0.931	0	0.007	0.004	ENSG00000197948	0.486654	1
PEC.BRAIN.RNASEQ.RSID	/stornext/Bioinf/data/lab_bahlo/users/gerring.z/twas/weights//PEC.BRAIN.RNASEQ.RSID/ENSG00000140832.wgt.RDat	MARVELD3	16	71660064	71676017	0.06204	rs35069141	4.20	rs78152844	4.05e-02	8.63	-0.8050	1155	8	lasso	0.073	1.2e-23	-1.74176	0.0816	0	0.899	0	0.1	0.001	ENSG00000140832	0.487051	1
PEC.BRAIN.RNASEQ.RSID	/stornext/Bioinf/data/lab_bahlo/users/gerring.z/twas/weights//PEC.BRAIN.RNASEQ.RSID/ENSG00000119929.wgt.RDat	CUTC	10	101462315	101515891	0.05584	rs76970105	3.17	rs2804417	1.15e-02	5.64	-2.2620	1422	4	lasso	0.022	4.3e-08	-1.7402	0.0818	0.003	0.981	0	0.004	0.012	ENSG00000119929	0.487644	1
PEC.BRAIN.RNASEQ.RSID	/stornext/Bioinf/data/lab_bahlo/users/gerring.z/twas/weights//PEC.BRAIN.RNASEQ.RSID/ENSG00000197763.wgt.RDat	TXNRD3	3	126290622	126373998	0.07834	rs559093756	-3.74	rs3103561	1.70e-02	6.59	-0.9400	1797	7	lasso	0.049	2.8e-16	-1.74027	0.0818	0	0.98	0	0.018	0.002	ENSG00000197763	0.487644	1
PEC.BRAIN.RNASEQ.RSID	/stornext/Bioinf/data/lab_bahlo/users/gerring.z/twas/weights//PEC.BRAIN.RNASEQ.RSID/ENSG00000122691.wgt.RDat	TWIST1	7	19060614	19157295	0.07668	rs3854289	-4.08	rs10241964	3.88e-03	5.14	-0.5640	1454	27	enet	0.032	3.8e-11	-1.7405	0.0818	0.06	0.91	0.002	0.026	0.002	ENSG00000122691	0.487644	1
PEC.BRAIN.RNASEQ.RSID	/stornext/Bioinf/data/lab_bahlo/users/gerring.z/twas/weights//PEC.BRAIN.RNASEQ.RSID/ENSG00000065618.wgt.RDat	COL17A1	10	105791044	105845760	0.04595	rs11192084	3.75	rs805672	1.19e-02	-4.82	-0.8270	1103	1103	bslmm	0.014	7.5e-06	1.73904	0.082	0.069	0.92	0.001	0.009	0.001	ENSG00000065618	0.488435	1
PEC.BRAIN.RNASEQ.RSID	/stornext/Bioinf/data/lab_bahlo/users/gerring.z/twas/weights//PEC.BRAIN.RNASEQ.RSID/ENSG00000229623.wgt.RDat	METTL21AP1	21	40607312	40607946	0.01804	rs1474490	3.35	rs2410067	-5.11e-04	-3.47	0.350	1599	12	enet	0.0014	0.093	-1.73919	0.082	0.828	0.165	0.005	0.001	0.001	ENSG00000229623	0.488435	1
PEC.BRAIN.RNASEQ.RSID	/stornext/Bioinf/data/lab_bahlo/users/gerring.z/twas/weights//PEC.BRAIN.RNASEQ.RSID/ENSG00000182827.wgt.RDat	ACBD3	1	226332380	226374431	0.15023	rs114797983	-3.21	rs12087091	5.86e-02	-9.22	1.55800	1323	19	enet	0.06	1.2e-19	-1.73883	0.0821	0	0.993	0	0.004	0.003	ENSG00000182827	0.48883	1
PEC.BRAIN.RNASEQ.RSID	/stornext/Bioinf/data/lab_bahlo/users/gerring.z/twas/weights//PEC.BRAIN.RNASEQ.RSID/ENSG00000006128.wgt.RDat	TAC1	7	97361220	97369784	0.03019	rs7777455	-3.91	rs6954799	2.19e-02	-5.51	1.7380	1935	1	top1	0.022	3.9e-08	-1.738	0.0822	0.021	0.941	0.001	0.032	0.004	ENSG00000006128	0.489225	1
PEC.BRAIN.RNASEQ.RSID	/stornext/Bioinf/data/lab_bahlo/users/gerring.z/twas/weights//PEC.BRAIN.RNASEQ.RSID/ENSG00000250422.wgt.RDat	RP11-484L7.1	5	45558021	45560088	0.01183	rs12697490	3.314	rs142264156	7.61e-04	-3.54	-0.5770	778	11	enet	0.0017	0.071	1.73735	0.0823	0.87	0.124	0.004	0.001	0	ENSG00000250422	0.489619	1
PEC.BRAIN.RNASEQ.RSID	/stornext/Bioinf/data/lab_bahlo/users/gerring.z/twas/weights//PEC.BRAIN.RNASEQ.RSID/ENSG00000143153.wgt.RDat	ATP1B1	1	169074935	169101960	0.03925	rs6666794	-3.63	rs1591734	1.98e-02	-5.25	1.73600	1742	1	top1	0.02	1.7e-07	-1.736	0.0826	0.08	0.909	0.001	0.007	0.004	ENSG00000143153	0.4904	1
PEC.BRAIN.RNASEQ.RSID	/stornext/Bioinf/data/lab_bahlo/users/gerring.z/twas/weights//PEC.BRAIN.RNASEQ.RSID/ENSG00000148848.wgt.RDat	ADAM12	10	127700950	128077024	0.06369	rs150466337	-4.03	rs11244984	3.61e-02	7.03	-2.1060	1870	1870	bslmm	0.042	3.4e-14	-1.73576	0.0826	0	0.979	0	0.013	0.008	ENSG00000148848	0.4904	1
PEC.BRAIN.RNASEQ.RSID	/stornext/Bioinf/data/lab_bahlo/users/gerring.z/twas/weights//PEC.BRAIN.RNASEQ.RSID/ENSG00000152443.wgt.RDat	ZNF776	19	58258164	58269527	0.05117	rs111855557	-3.84	rs7246249	3.72e-03	-5.06	1.5300	1488	1488	bslmm	0.011	6.2e-05	-1.73564	0.0826	0.054	0.917	0.001	0.023	0.004	ENSG00000152443	0.4904	1
PEC.BRAIN.RNASEQ.RSID	/stornext/Bioinf/data/lab_bahlo/users/gerring.z/twas/weights//PEC.BRAIN.RNASEQ.RSID/ENSG00000163512.wgt.RDat	AZI2	3	28356494	28390618	0.04756	rs77894722	2.57	rs1975828	2.00e-02	5.93	-1.7360	1215	1	top1	0.02	1.5e-07	-1.736	0.0826	0.002	0.991	0	0.003	0.004	ENSG00000163512	0.4904	1
PEC.BRAIN.RNASEQ.RSID	/stornext/Bioinf/data/lab_bahlo/users/gerring.z/twas/weights//PEC.BRAIN.RNASEQ.RSID/ENSG00000105875.wgt.RDat	WDR91	7	134868590	134896316	0.13128	rs147628761	-3.01	rs6959657	3.68e-02	8.05	1.2030	1471	1471	bslmm	0.079	1.2e-25	1.7359	0.0826	0	0.992	0	0.005	0.002	ENSG00000105875	0.4904	1
PEC.BRAIN.RNASEQ.RSID	/stornext/Bioinf/data/lab_bahlo/users/gerring.z/twas/weights//PEC.BRAIN.RNASEQ.RSID/ENSG00000116221.wgt.RDat	MRPL37	1	54649714	54691137	0.18607	rs12084880	-3.56	rs11206305	8.72e-02	10.73	3.37300	1442	5	lasso	0.11	7.9e-37	1.73525	0.0827	0	0.767	0	0.008	0.224	ENSG00000116221	0.490592	1
PEC.BRAIN.RNASEQ.RSID	/stornext/Bioinf/data/lab_bahlo/users/gerring.z/twas/weights//PEC.BRAIN.RNASEQ.RSID/ENSG00000213995.wgt.RDat	CARKD	13	111267881	111292340	0.1714	rs7317178	3.16	rs41275128	1.01e-01	12.89	-1.53100	1868	6	lasso	0.14	7.9e-47	-1.7351	0.0827	0	0.991	0	0.006	0.003	ENSG00000213995	0.490592	1
PEC.BRAIN.RNASEQ.RSID	/stornext/Bioinf/data/lab_bahlo/users/gerring.z/twas/weights//PEC.BRAIN.RNASEQ.RSID/ENSG00000074803.wgt.RDat	SLC12A1	15	48483861	48596275	0.51419	rs192261312	3.87	rs8038571	8.59e-02	11.67	2.1543	882	12	lasso	0.12	9.8e-38	1.73356	0.083	0	0.986	0	0.004	0.01	ENSG00000074803	0.492161	1
PEC.BRAIN.RNASEQ.RSID	/stornext/Bioinf/data/lab_bahlo/users/gerring.z/twas/weights//PEC.BRAIN.RNASEQ.RSID/ENSG00000116273.wgt.RDat	PHF13	1	6673745	6684093	0.03932	rs7513688	-4.11	rs1974075	1.53e-02	5.32	1.73300	1402	1	top1	0.015	4e-06	1.733	0.0831	0.054	0.862	0.005	0.075	0.004	ENSG00000116273	0.492161	1
PEC.BRAIN.RNASEQ.RSID	/stornext/Bioinf/data/lab_bahlo/users/gerring.z/twas/weights//PEC.BRAIN.RNASEQ.RSID/ENSG00000204909.wgt.RDat	SPINK9	5	147700766	147719412	0.14648	rs184143327	3.597	rs6865972	1.66e-01	14.87	1.7330	1397	1	top1	0.17	4.7e-54	1.733	0.0831	0	0.991	0	0.005	0.004	ENSG00000204909	0.492161	1
PEC.BRAIN.RNASEQ.RSID	/stornext/Bioinf/data/lab_bahlo/users/gerring.z/twas/weights//PEC.BRAIN.RNASEQ.RSID/ENSG00000224116.wgt.RDat	INHBA-AS1	7	41733514	41818986	0.03896	rs118059591	-3.63	rs2330259	1.39e-02	-5.54	1.7330	1450	1	top1	0.014	1e-05	-1.733	0.0831	0.019	0.972	0	0.005	0.004	ENSG00000224116	0.492161	1
PEC.BRAIN.RNASEQ.RSID	/stornext/Bioinf/data/lab_bahlo/users/gerring.z/twas/weights//PEC.BRAIN.RNASEQ.RSID/ENSG00000042429.wgt.RDat	MED17	11	93517393	93547861	0.3753	rs11020403	-3.19	rs11603339	3.24e-01	20.80	-2.1910	1582	5	lasso	0.35	1.3e-124	-1.7326	0.0832	0	0.985	0	0.004	0.011	ENSG00000042429	0.492341	1
PEC.BRAIN.RNASEQ.RSID	/stornext/Bioinf/data/lab_bahlo/users/gerring.z/twas/weights//PEC.BRAIN.RNASEQ.RSID/ENSG00000259134.wgt.RDat	LINC00924	15	95976324	96051076	0.09932	rs12905352	3.93	rs2113695	1.33e-02	-5.99	0.7963	1237	20	enet	0.04	9.4e-14	-1.73221	0.0832	0.001	0.968	0	0.03	0.001	ENSG00000259134	0.492341	1
PEC.BRAIN.RNASEQ.RSID	/stornext/Bioinf/data/lab_bahlo/users/gerring.z/twas/weights//PEC.BRAIN.RNASEQ.RSID/ENSG00000175376.wgt.RDat	EIF1AD	11	65764016	65769647	0.19912	rs61734160	-4.55	rs55928757	5.30e-02	9.16	-0.6230	907	21	enet	0.087	4.5e-28	-1.73174	0.0833	0	0.898	0	0.101	0.001	ENSG00000175376	0.492341	1
PEC.BRAIN.RNASEQ.RSID	/stornext/Bioinf/data/lab_bahlo/users/gerring.z/twas/weights//PEC.BRAIN.RNASEQ.RSID/ENSG00000158555.wgt.RDat	GDPD5	11	75145685	75236948	0.08206	rs139236140	-3.29	rs7938523	3.74e-02	-6.42	-1.1930	1117	1117	bslmm	0.037	8.2e-13	-1.7319	0.0833	0	0.992	0	0.006	0.002	ENSG00000158555	0.492341	1
PEC.BRAIN.RNASEQ.RSID	/stornext/Bioinf/data/lab_bahlo/users/gerring.z/twas/weights//PEC.BRAIN.RNASEQ.RSID/ENSG00000109065.wgt.RDat	NAT9	17	72766686	72772506	0.03443	rs7217394	-3.07	rs35032854	1.23e-02	-4.91	-1.63300	1295	4	lasso	0.012	2.8e-05	1.73211	0.0833	0.22	0.773	0.001	0.003	0.003	ENSG00000109065	0.492341	1
PEC.BRAIN.RNASEQ.RSID	/stornext/Bioinf/data/lab_bahlo/users/gerring.z/twas/weights//PEC.BRAIN.RNASEQ.RSID/ENSG00000160336.wgt.RDat	ZNF761	19	53935227	53961515	0.298	rs12462064	-3.35	rs2617758	1.02e-01	11.70	0.9060	1872	71	enet	0.23	7e-76	1.7315	0.0834	0	0.993	0	0.006	0.001	ENSG00000160336	0.492531	1
PEC.BRAIN.RNASEQ.RSID	/stornext/Bioinf/data/lab_bahlo/users/gerring.z/twas/weights//PEC.BRAIN.RNASEQ.RSID/ENSG00000196236.wgt.RDat	XPNPEP3	22	41253081	41363838	0.14266	rs147997002	4.80	rs103197	9.14e-02	-11.35	-2.174	1049	21	enet	0.096	4.1e-31	1.73113	0.0834	0	0.864	0	0.129	0.007	ENSG00000196236	0.492531	1
PEC.BRAIN.RNASEQ.RSID	/stornext/Bioinf/data/lab_bahlo/users/gerring.z/twas/weights//PEC.BRAIN.RNASEQ.RSID/ENSG00000232884.wgt.RDat	AF127936.3	21	16119083	16126184	0.08709	rs192777067	-3.27	rs59794977	1.08e-02	5.46	2.264	1556	1556	bslmm	0.022	3.8e-08	1.73075	0.0835	0.003	0.99	0	0.003	0.004	ENSG00000232884	0.49269	1
PEC.BRAIN.RNASEQ.RSID	/stornext/Bioinf/data/lab_bahlo/users/gerring.z/twas/weights//PEC.BRAIN.RNASEQ.RSID/ENSG00000088812.wgt.RDat	ATRN	20	3451687	3631769	0.04715	rs539050	3.21	rs2595583	3.46e-03	-4.92	0.7110	1994	10	enet	0.007	0.0013	-1.73067	0.08351	0.052	0.937	0	0.004	0.007	ENSG00000088812	0.49269	1
PEC.BRAIN.RNASEQ.RSID	/stornext/Bioinf/data/lab_bahlo/users/gerring.z/twas/weights//PEC.BRAIN.RNASEQ.RSID/ENSG00000145335.wgt.RDat	SNCA	4	90645250	90759466	0.11346	rs185460603	3.39	rs356214	2.98e-02	-7.53	2.2735	1668	1668	bslmm	0.044	6e-15	-1.73033	0.0836	0	0.977	0	0.006	0.017	ENSG00000145335	0.49269	1
PEC.BRAIN.RNASEQ.RSID	/stornext/Bioinf/data/lab_bahlo/users/gerring.z/twas/weights//PEC.BRAIN.RNASEQ.RSID/ENSG00000233016.wgt.RDat	SNHG7	9	139615818	139622636	0.4553	rs148845458	3.10	rs2784035	6.46e-02	-9.54	-0.984	878	878	bslmm	0.18	2.5e-58	1.73017	0.0836	0	0.996	0	0.002	0.002	ENSG00000233016	0.49269	1
PEC.BRAIN.RNASEQ.RSID	/stornext/Bioinf/data/lab_bahlo/users/gerring.z/twas/weights//PEC.BRAIN.RNASEQ.RSID/ENSG00000088298.wgt.RDat	EDEM2	20	33703167	33865928	0.08014	rs62211616	3.26	rs6060266	6.14e-02	-9.55	-1.7300	1190	1	top1	0.061	3.8e-20	1.73	0.08363	0	0.992	0	0.004	0.004	ENSG00000088298	0.49269	1
PEC.BRAIN.RNASEQ.RSID	/stornext/Bioinf/data/lab_bahlo/users/gerring.z/twas/weights//PEC.BRAIN.RNASEQ.RSID/ENSG00000123268.wgt.RDat	ATF1	12	51157493	51214905	0.07137	rs12820390	-2.57	rs7976942	2.84e-02	-6.46	-2.0480	1306	26	enet	0.036	2.6e-12	1.72955	0.0837	0	0.99	0	0.003	0.007	ENSG00000123268	0.49269	1
PEC.BRAIN.RNASEQ.RSID	/stornext/Bioinf/data/lab_bahlo/users/gerring.z/twas/weights//PEC.BRAIN.RNASEQ.RSID/ENSG00000120278.wgt.RDat	PLEKHG1	6	150920999	151164799	0.18832	rs6930494	-4.03	rs17080087	2.26e-02	-7.05	-1.724	2410	93	enet	0.079	9.5e-26	1.72931	0.083754	0	0.973	0	0.024	0.003	ENSG00000120278	0.49269	1
PEC.BRAIN.RNASEQ.RSID	/stornext/Bioinf/data/lab_bahlo/users/gerring.z/twas/weights//PEC.BRAIN.RNASEQ.RSID/ENSG00000135373.wgt.RDat	EHF	11	34642640	34682604	0.04958	rs117203473	3.17	rs2941040	2.64e-02	6.65	1.4840	1750	25	enet	0.046	2.8e-15	1.72932	0.0838	0	0.993	0	0.004	0.003	ENSG00000135373	0.49269	1
PEC.BRAIN.RNASEQ.RSID	/stornext/Bioinf/data/lab_bahlo/users/gerring.z/twas/weights//PEC.BRAIN.RNASEQ.RSID/ENSG00000204856.wgt.RDat	FAM216A	12	110906169	110928190	0.03895	rs7968960	5.30	rs73191845	3.75e-02	-7.33	1.7290	1403	1	top1	0.037	7.7e-13	-1.729	0.0838	0	0.384	0	0.615	0.002	ENSG00000204856	0.49269	1
PEC.BRAIN.RNASEQ.RSID	/stornext/Bioinf/data/lab_bahlo/users/gerring.z/twas/weights//PEC.BRAIN.RNASEQ.RSID/ENSG00000272780.wgt.RDat	RP11-822E23.8	17	21435738	21477781	0.05524	rs138711267	2.30	rs62051369	2.52e-03	4.39	1.37220	712	19	enet	0.014	8.1e-06	1.72898	0.0838	0.593	0.405	0.001	0	0.001	ENSG00000272780	0.49269	1
PEC.BRAIN.RNASEQ.RSID	/stornext/Bioinf/data/lab_bahlo/users/gerring.z/twas/weights//PEC.BRAIN.RNASEQ.RSID/ENSG00000171033.wgt.RDat	PKIA	8	79428374	79517502	0.05176	rs118044094	3.12	rs79503911	1.16e-02	5.74	0.876	1780	7	lasso	0.014	1.2e-05	1.72878	0.0838	0.002	0.992	0	0.004	0.002	ENSG00000171033	0.49269	1
PEC.BRAIN.RNASEQ.RSID	/stornext/Bioinf/data/lab_bahlo/users/gerring.z/twas/weights//PEC.BRAIN.RNASEQ.RSID/ENSG00000117682.wgt.RDat	DHDDS	1	26758773	26797785	0.02878	rs4335393	3.08	rs7513273	-6.46e-04	4.09	-1.34800	1102	1102	blup	0.0024	0.043	-1.72829	0.0839	0.6	0.392	0.004	0.003	0.001	ENSG00000117682	0.492847	1
PEC.BRAIN.RNASEQ.RSID	/stornext/Bioinf/data/lab_bahlo/users/gerring.z/twas/weights//PEC.BRAIN.RNASEQ.RSID/ENSG00000246022.wgt.RDat	ALDH1L1-AS2	3	125898908	125929012	0.07853	rs71327757	-2.93	rs11709544	5.84e-03	-5.42	1.4440	2383	29	enet	0.024	8e-09	-1.72823	0.0839	0.013	0.978	0	0.006	0.003	ENSG00000246022	0.492847	1
PEC.BRAIN.RNASEQ.RSID	/stornext/Bioinf/data/lab_bahlo/users/gerring.z/twas/weights//PEC.BRAIN.RNASEQ.RSID/ENSG00000204967.wgt.RDat	PCDHA4	5	140186659	140391929	0.06103	rs34517992	-3.426	rs115070123	3.20e-02	-7.03	1.7280	1074	1	top1	0.032	3.4e-11	-1.728	0.084	0	0.989	0	0.006	0.004	ENSG00000204967	0.492847	1
PEC.BRAIN.RNASEQ.RSID	/stornext/Bioinf/data/lab_bahlo/users/gerring.z/twas/weights//PEC.BRAIN.RNASEQ.RSID/ENSG00000176731.wgt.RDat	C8orf59	8	86126311	86132650	0.13824	rs78565420	-4.34	rs6990452	9.06e-02	11.12	-1.728	974	1	top1	0.091	2.7e-29	-1.728	0.084	0	0.981	0	0.015	0.004	ENSG00000176731	0.492847	1
PEC.BRAIN.RNASEQ.RSID	/stornext/Bioinf/data/lab_bahlo/users/gerring.z/twas/weights//PEC.BRAIN.RNASEQ.RSID/ENSG00000108010.wgt.RDat	GLRX3	10	131934663	131982785	0.16983	rs2121523	3.51	rs10829690	1.12e-01	12.40	1.1590	2068	30	enet	0.13	4.1e-43	1.72741	0.0841	0	0.98	0	0.018	0.002	ENSG00000108010	0.492847	1
PEC.BRAIN.RNASEQ.RSID	/stornext/Bioinf/data/lab_bahlo/users/gerring.z/twas/weights//PEC.BRAIN.RNASEQ.RSID/ENSG00000113889.wgt.RDat	KNG1	3	186435065	186461743	0.43073	rs1989586	-3.76	rs10440056	4.63e-01	-24.73	-1.5100	1384	21	enet	0.47	6.1e-187	1.72727	0.0841	0	0.984	0	0.013	0.003	ENSG00000113889	0.492847	1
PEC.BRAIN.RNASEQ.RSID	/stornext/Bioinf/data/lab_bahlo/users/gerring.z/twas/weights//PEC.BRAIN.RNASEQ.RSID/ENSG00000164751.wgt.RDat	PEX2	8	77892494	77913280	0.01494	rs13250703	-3.25	rs72672433	-6.07e-04	-3.64	-1.454	1374	2	lasso	-0.00028	0.43	1.72758	0.0841	0.851	0.146	0.003	0	0	ENSG00000164751	0.492847	1
PEC.BRAIN.RNASEQ.RSID	/stornext/Bioinf/data/lab_bahlo/users/gerring.z/twas/weights//PEC.BRAIN.RNASEQ.RSID/ENSG00000124535.wgt.RDat	WRNIP1	6	2765648	2787186	0.05394	rs4352722	2.66	rs67462420	7.07e-03	-5.79	-1.897	1802	4	lasso	0.026	2.7e-09	1.72708	0.084154	0.002	0.991	0	0.003	0.004	ENSG00000124535	0.492847	1
PEC.BRAIN.RNASEQ.RSID	/stornext/Bioinf/data/lab_bahlo/users/gerring.z/twas/weights//PEC.BRAIN.RNASEQ.RSID/ENSG00000180263.wgt.RDat	FGD6	12	95470525	95611258	0.04147	rs73227460	3.65	rs7138903	6.61e-03	4.55	0.0180	2296	2296	bslmm	0.017	1.5e-06	-1.727	0.0842	0.105	0.887	0.001	0.007	0.001	ENSG00000180263	0.492847	1
PEC.BRAIN.RNASEQ.RSID	/stornext/Bioinf/data/lab_bahlo/users/gerring.z/twas/weights//PEC.BRAIN.RNASEQ.RSID/ENSG00000269945.wgt.RDat	RP6-91H8.5	14	71685817	71689441	0.16134	rs61989207	-3.49	rs6574007	3.03e-02	-7.93	-2.3670	1201	28	enet	0.087	2.7e-28	1.72707	0.0842	0	0.952	0	0.013	0.035	ENSG00000269945	0.492847	1
PEC.BRAIN.RNASEQ.RSID	/stornext/Bioinf/data/lab_bahlo/users/gerring.z/twas/weights//PEC.BRAIN.RNASEQ.RSID/ENSG00000104974.wgt.RDat	LILRA1	19	55105047	55113846	0.02263	rs34730115	-2.08	rs28589840	9.57e-03	-4.12	-1.7270	282	1	top1	0.0096	0.00022	1.727	0.0842	0.933	0.066	0	0	0	ENSG00000104974	0.492847	1
PEC.BRAIN.RNASEQ.RSID	/stornext/Bioinf/data/lab_bahlo/users/gerring.z/twas/weights//PEC.BRAIN.RNASEQ.RSID/ENSG00000197467.wgt.RDat	COL13A1	10	71561644	71724031	0.19569	rs112978719	-3.95	rs2616135	3.79e-02	-8.44	-1.4410	2063	2063	bslmm	0.12	7.1e-40	1.72584	0.0844	0	0.968	0	0.029	0.003	ENSG00000197467	0.493364	1
PEC.BRAIN.RNASEQ.RSID	/stornext/Bioinf/data/lab_bahlo/users/gerring.z/twas/weights//PEC.BRAIN.RNASEQ.RSID/ENSG00000168393.wgt.RDat	DTYMK	2	242615162	242626359	0.13018	rs77205168	4.86	rs6757704	8.90e-02	10.97	1.7250	1558	1	top1	0.089	8.7e-29	1.725	0.0845	0	0.522	0	0.476	0.002	ENSG00000168393	0.493364	1
PEC.BRAIN.RNASEQ.RSID	/stornext/Bioinf/data/lab_bahlo/users/gerring.z/twas/weights//PEC.BRAIN.RNASEQ.RSID/ENSG00000236537.wgt.RDat	RP11-732M18.3	6	158703295	158733390	0.04158	rs143646199	4.02	rs11752921	2.47e-02	-6.45	1.727	1896	5	lasso	0.028	7.7e-10	-1.72476	0.084571	0	0.969	0	0.027	0.005	ENSG00000236537	0.493364	1
PEC.BRAIN.RNASEQ.RSID	/stornext/Bioinf/data/lab_bahlo/users/gerring.z/twas/weights//PEC.BRAIN.RNASEQ.RSID/ENSG00000121101.wgt.RDat	TEX14	17	56634039	56769416	0.10433	rs12939154	-5.05	rs12950119	5.89e-02	9.75	1.55400	980	17	enet	0.093	4.2e-30	1.72438	0.0846	0	0.665	0	0.333	0.002	ENSG00000121101	0.493364	1
PEC.BRAIN.RNASEQ.RSID	/stornext/Bioinf/data/lab_bahlo/users/gerring.z/twas/weights//PEC.BRAIN.RNASEQ.RSID/ENSG00000086544.wgt.RDat	ITPKC	19	41223008	41246765	0.07531	rs75563787	-4.51	rs4803354	3.18e-02	-6.88	-0.9960	1557	7	lasso	0.045	5e-15	1.72465	0.0846	0	0.936	0	0.062	0.002	ENSG00000086544	0.493364	1
PEC.BRAIN.RNASEQ.RSID	/stornext/Bioinf/data/lab_bahlo/users/gerring.z/twas/weights//PEC.BRAIN.RNASEQ.RSID/ENSG00000196355.wgt.RDat	AC021860.1	4	38628029	38666430	0.39106	rs2249735	-3.49	rs337625	2.98e-01	-20.04	0.8330	1832	34	enet	0.35	1.2e-123	-1.72479	0.0846	0	0.989	0	0.009	0.001	ENSG00000196355	0.493364	1
PEC.BRAIN.RNASEQ.RSID	/stornext/Bioinf/data/lab_bahlo/users/gerring.z/twas/weights//PEC.BRAIN.RNASEQ.RSID/ENSG00000271148.wgt.RDat	RP11-401N18.1	8	50819423	50820006	0.01232	rs10957710	4.41	rs1715346	-5.87e-04	-3.83	0.566	1302	1302	blup	0.0053	0.0045	-1.72435	0.0846	0.594	0.175	0.128	0.037	0.066	ENSG00000271148	0.493364	1
PEC.BRAIN.RNASEQ.RSID	/stornext/Bioinf/data/lab_bahlo/users/gerring.z/twas/weights//PEC.BRAIN.RNASEQ.RSID/ENSG00000255670.wgt.RDat	RP11-253I19.3	12	12638287	12644515	0.04916	rs6488533	3.70	rs11831188	2.82e-03	4.65	-1.5630	1442	1442	blup	0.0099	0.00017	-1.72403	0.0847	0.275	0.708	0.003	0.008	0.006	ENSG00000255670	0.493364	1
PEC.BRAIN.RNASEQ.RSID	/stornext/Bioinf/data/lab_bahlo/users/gerring.z/twas/weights//PEC.BRAIN.RNASEQ.RSID/ENSG00000262943.wgt.RDat	ALOX12P2	17	6757180	6857426	0.0416	rs143001882	3.75	rs116464332	7.15e-03	-4.57	1.72400	1565	1	top1	0.0072	0.0012	-1.724	0.0847	0.668	0.316	0.01	0.005	0.001	ENSG00000262943	0.493364	1
PEC.BRAIN.RNASEQ.RSID	/stornext/Bioinf/data/lab_bahlo/users/gerring.z/twas/weights//PEC.BRAIN.RNASEQ.RSID/ENSG00000196152.wgt.RDat	ZNF79	9	130186661	130207651	0.079	rs2253929	-2.74	rs7020736	8.04e-02	-10.56	-1.724	877	1	top1	0.08	4.6e-26	1.724	0.0847	0	0.993	0	0.003	0.004	ENSG00000196152	0.493364	1
PEC.BRAIN.RNASEQ.RSID	/stornext/Bioinf/data/lab_bahlo/users/gerring.z/twas/weights//PEC.BRAIN.RNASEQ.RSID/ENSG00000176124.wgt.RDat	DLEU1	13	50656307	51297372	0.0354	rs9591379	3.62	rs1622458	6.96e-03	4.72	-1.64800	2200	2200	bslmm	0.015	5.3e-06	-1.72336	0.0848	0.06	0.926	0.001	0.009	0.004	ENSG00000176124	0.493364	1
PEC.BRAIN.RNASEQ.RSID	/stornext/Bioinf/data/lab_bahlo/users/gerring.z/twas/weights//PEC.BRAIN.RNASEQ.RSID/ENSG00000233836.wgt.RDat	AC139769.1	19	23945746	24016116	0.13614	rs7253153	-3.44	rs12980793	2.92e-02	-8.86	-1.2110	2141	26	enet	0.12	6e-39	1.72365	0.0848	0	0.966	0	0.032	0.002	ENSG00000233836	0.493364	1
PEC.BRAIN.RNASEQ.RSID	/stornext/Bioinf/data/lab_bahlo/users/gerring.z/twas/weights//PEC.BRAIN.RNASEQ.RSID/ENSG00000169851.wgt.RDat	PCDH7	4	30722037	31148422	0.03789	rs7675916	-7.58	rs56076923	-6.90e-04	-3.86	1.2702	2864	17	enet	0.0014	0.092	-1.72364	0.0848	0	0	0.792	0.193	0.014	ENSG00000169851	0.493364	1
PEC.BRAIN.RNASEQ.RSID	/stornext/Bioinf/data/lab_bahlo/users/gerring.z/twas/weights//PEC.BRAIN.RNASEQ.RSID/ENSG00000137145.wgt.RDat	DENND4C	9	19230433	19374139	0.0779	rs117850241	-3.51	rs2803121	4.70e-02	8.98	1.210	1768	5	lasso	0.053	1.7e-17	1.72356	0.0848	0	0.993	0	0.005	0.002	ENSG00000137145	0.493364	1
PEC.BRAIN.RNASEQ.RSID	/stornext/Bioinf/data/lab_bahlo/users/gerring.z/twas/weights//PEC.BRAIN.RNASEQ.RSID/ENSG00000125863.wgt.RDat	MKKS	20	10381657	10414870	0.73504	rs6039871	3.21	rs6108549	1.50e-01	-14.24	1.6610	1475	110	enet	0.43	3.7e-164	-1.72345	0.084807	0	0.992	0	0.004	0.004	ENSG00000125863	0.493364	1
PEC.BRAIN.RNASEQ.RSID	/stornext/Bioinf/data/lab_bahlo/users/gerring.z/twas/weights//PEC.BRAIN.RNASEQ.RSID/ENSG00000198056.wgt.RDat	PRIM1	12	57125380	57146157	0.33914	rs12810837	-4.16	rs3782232	1.03e-01	-12.45	1.2420	870	870	bslmm	0.22	3.2e-73	-1.72288	0.0849	0	0.879	0	0.119	0.002	ENSG00000198056	0.493364	1
PEC.BRAIN.RNASEQ.RSID	/stornext/Bioinf/data/lab_bahlo/users/gerring.z/twas/weights//PEC.BRAIN.RNASEQ.RSID/ENSG00000188659.wgt.RDat	FAM154B	15	82555151	82577271	0.44484	rs149778942	-2.80	rs58303451	3.38e-01	21.16	-1.2470	649	41	enet	0.52	7.8e-215	-1.72313	0.0849	0	0.997	0	0.001	0.002	ENSG00000188659	0.493364	1
PEC.BRAIN.RNASEQ.RSID	/stornext/Bioinf/data/lab_bahlo/users/gerring.z/twas/weights//PEC.BRAIN.RNASEQ.RSID/ENSG00000113327.wgt.RDat	GABRG2	5	161494546	161582542	0.18038	rs74352187	4.768	rs1987978	1.06e-01	-11.88	-2.7560	1399	1399	bslmm	0.12	6.6e-39	1.72283	0.0849	0	0.765	0	0.204	0.031	ENSG00000113327	0.493364	1
PEC.BRAIN.RNASEQ.RSID	/stornext/Bioinf/data/lab_bahlo/users/gerring.z/twas/weights//PEC.BRAIN.RNASEQ.RSID/ENSG00000162733.wgt.RDat	DDR2	1	162601163	162757190	0.13989	rs17440397	3.72	rs10917576	2.28e-02	4.32	-0.64500	1707	1707	bslmm	0.035	5.8e-12	-1.72255	0.085	0.522	0.455	0.011	0.01	0.003	ENSG00000162733	0.493551	1
PEC.BRAIN.RNASEQ.RSID	/stornext/Bioinf/data/lab_bahlo/users/gerring.z/twas/weights//PEC.BRAIN.RNASEQ.RSID/ENSG00000154898.wgt.RDat	CCDC144CP	17	20224477	20306870	0.20796	rs6587206	-4.54	rs78041331	2.21e-01	17.25	-0.98700	920	27	enet	0.3	1.8e-102	-1.72234	0.085	0	0.494	0	0.505	0.001	ENSG00000154898	0.493551	1
PEC.BRAIN.RNASEQ.RSID	/stornext/Bioinf/data/lab_bahlo/users/gerring.z/twas/weights//PEC.BRAIN.RNASEQ.RSID/ENSG00000228067.wgt.RDat	RP11-61J19.3	1	212719036	212729407	0.04644	rs79639582	-3.20	rs7517259	3.98e-02	7.54	1.72200	1772	1	top1	0.04	1.5e-13	1.722	0.0851	0	0.989	0	0.006	0.004	ENSG00000228067	0.493934	1
PEC.BRAIN.RNASEQ.RSID	/stornext/Bioinf/data/lab_bahlo/users/gerring.z/twas/weights//PEC.BRAIN.RNASEQ.RSID/ENSG00000111707.wgt.RDat	SUDS3	12	118814185	118855840	0.1131	rs7296420	3.11	rs17441061	1.30e-01	-13.34	1.7740	1639	33	enet	0.17	1.8e-56	-1.72153	0.0852	0	0.989	0	0.006	0.004	ENSG00000111707	0.494119	1
PEC.BRAIN.RNASEQ.RSID	/stornext/Bioinf/data/lab_bahlo/users/gerring.z/twas/weights//PEC.BRAIN.RNASEQ.RSID/ENSG00000273344.wgt.RDat	PAXIP1-AS1	7	154795158	154797413	0.18797	rs143724733	-3.55	rs4960653	7.41e-02	10.71	1.4600	1866	10	lasso	0.16	6.4e-52	1.72153	0.0852	0	0.988	0	0.009	0.003	ENSG00000273344	0.494119	1
PEC.BRAIN.RNASEQ.RSID	/stornext/Bioinf/data/lab_bahlo/users/gerring.z/twas/weights//PEC.BRAIN.RNASEQ.RSID/ENSG00000228999.wgt.RDat	AC068490.1	2	22167481	22188423	0.01778	rs6709559	3.09	rs56367633	4.00e-03	-4.45	-1.7210	1039	1	top1	0.004	0.012	1.721	0.0853	0.78	0.215	0.003	0.001	0.001	ENSG00000228999	0.494502	1
PEC.BRAIN.RNASEQ.RSID	/stornext/Bioinf/data/lab_bahlo/users/gerring.z/twas/weights//PEC.BRAIN.RNASEQ.RSID/ENSG00000240244.wgt.RDat	GAPDHP33	1	120138790	120139802	0.03736	rs1325753	-3.51	rs9943291	-1.28e-05	-3.37	0.17900	1021	1021	bslmm	0.008	0.00066	-1.71975	0.0855	0.91	0.085	0.004	0	0	ENSG00000240244	0.495029	1
PEC.BRAIN.RNASEQ.RSID	/stornext/Bioinf/data/lab_bahlo/users/gerring.z/twas/weights//PEC.BRAIN.RNASEQ.RSID/ENSG00000133878.wgt.RDat	DUSP26	8	33448856	33457624	0.07058	rs10954933	-3.06	rs2037214	1.45e-02	5.71	-1.874	1546	27	enet	0.037	1.3e-12	-1.71949	0.0855	0.001	0.982	0	0.011	0.006	ENSG00000133878	0.495029	1
PEC.BRAIN.RNASEQ.RSID	/stornext/Bioinf/data/lab_bahlo/users/gerring.z/twas/weights//PEC.BRAIN.RNASEQ.RSID/ENSG00000123901.wgt.RDat	GPR83	11	94110477	94134585	0.30858	rs117577774	-2.98	rs10831173	2.10e-01	16.69	1.1930	1602	53	enet	0.29	2e-100	1.7191	0.0856	0	0.994	0	0.004	0.002	ENSG00000123901	0.495029	1
PEC.BRAIN.RNASEQ.RSID	/stornext/Bioinf/data/lab_bahlo/users/gerring.z/twas/weights//PEC.BRAIN.RNASEQ.RSID/ENSG00000145725.wgt.RDat	PPIP5K2	5	102455853	102548500	0.13213	rs253758	3.783	rs154356	4.56e-02	-8.59	2.7240	1285	1285	bslmm	0.063	9.9e-21	-1.719	0.0856	0	0.931	0	0.029	0.039	ENSG00000145725	0.495029	1
PEC.BRAIN.RNASEQ.RSID	/stornext/Bioinf/data/lab_bahlo/users/gerring.z/twas/weights//PEC.BRAIN.RNASEQ.RSID/ENSG00000104695.wgt.RDat	PPP2CB	8	30631973	30671830	0.22672	rs35253879	3.17	rs73228635	8.37e-02	-11.52	-1.435	1307	33	enet	0.13	7.4e-43	1.71909	0.0856	0	0.993	0	0.004	0.003	ENSG00000104695	0.495029	1
PEC.BRAIN.RNASEQ.RSID	/stornext/Bioinf/data/lab_bahlo/users/gerring.z/twas/weights//PEC.BRAIN.RNASEQ.RSID/ENSG00000104324.wgt.RDat	CPQ	8	97657455	98161882	0.31463	rs1444570	4.12	rs2651449	9.89e-02	-11.23	0.203	1560	1560	bslmm	0.17	1.9e-55	1.71903	0.0856	0	0.968	0	0.031	0.001	ENSG00000104324	0.495029	1
PEC.BRAIN.RNASEQ.RSID	/stornext/Bioinf/data/lab_bahlo/users/gerring.z/twas/weights//PEC.BRAIN.RNASEQ.RSID/ENSG00000150961.wgt.RDat	SEC24D	4	119643978	119759838	0.03272	rs10004184	-2.85	rs298984	2.50e-03	-4.39	-0.2750	1733	1733	blup	0.011	0.00011	-1.71839	0.0857	0.246	0.746	0.002	0.005	0.002	ENSG00000150961	0.495029	1
PEC.BRAIN.RNASEQ.RSID	/stornext/Bioinf/data/lab_bahlo/users/gerring.z/twas/weights//PEC.BRAIN.RNASEQ.RSID/ENSG00000198821.wgt.RDat	CD247	1	167399877	167487847	0.09062	rs144187674	3.73	rs11579091	9.33e-03	5.91	-2.18600	1403	1403	bslmm	0.045	5.5e-15	-1.71784	0.0858	0.001	0.986	0	0.007	0.005	ENSG00000198821	0.495029	1
PEC.BRAIN.RNASEQ.RSID	/stornext/Bioinf/data/lab_bahlo/users/gerring.z/twas/weights//PEC.BRAIN.RNASEQ.RSID/ENSG00000125257.wgt.RDat	ABCC4	13	95672083	95953687	0.0795	rs9524998	-3.64	rs11070123	3.43e-02	7.00	-1.18800	2075	2075	bslmm	0.037	8.2e-13	-1.71796	0.0858	0	0.99	0	0.008	0.002	ENSG00000125257	0.495029	1
PEC.BRAIN.RNASEQ.RSID	/stornext/Bioinf/data/lab_bahlo/users/gerring.z/twas/weights//PEC.BRAIN.RNASEQ.RSID/ENSG00000034053.wgt.RDat	APBA2	15	29129629	29410518	0.09155	rs4779569	-3.80	rs11638181	-4.03e-04	5.18	-1.6640	1040	32	enet	0.023	1.4e-08	-1.71824	0.0858	0.064	0.926	0	0.006	0.003	ENSG00000034053	0.495029	1
PEC.BRAIN.RNASEQ.RSID	/stornext/Bioinf/data/lab_bahlo/users/gerring.z/twas/weights//PEC.BRAIN.RNASEQ.RSID/ENSG00000137872.wgt.RDat	SEMA6D	15	47476298	48066420	0.12537	rs281272	4.03	rs648627	5.14e-02	-7.43	2.5030	1861	15	enet	0.055	3.1e-18	-1.71811	0.0858	0	0.918	0	0.062	0.02	ENSG00000137872	0.495029	1
PEC.BRAIN.RNASEQ.RSID	/stornext/Bioinf/data/lab_bahlo/users/gerring.z/twas/weights//PEC.BRAIN.RNASEQ.RSID/ENSG00000169902.wgt.RDat	TPST1	7	65670186	65885530	0.01605	rs10264223	-4.12	rs143477478	2.08e-03	-3.87	-1.2230	1797	1797	bslmm	0.0038	0.014	1.71812	0.0858	0.362	0.496	0.058	0.079	0.004	ENSG00000169902	0.495029	1
PEC.BRAIN.RNASEQ.RSID	/stornext/Bioinf/data/lab_bahlo/users/gerring.z/twas/weights//PEC.BRAIN.RNASEQ.RSID/ENSG00000136026.wgt.RDat	CKAP4	12	106631655	106698057	0.0516	rs144484324	-3.17	rs2556513	7.16e-03	-5.32	2.4130	1335	4	lasso	0.027	1.4e-09	-1.71558	0.0862	0.023	0.964	0	0.005	0.008	ENSG00000136026	0.496548	1
PEC.BRAIN.RNASEQ.RSID	/stornext/Bioinf/data/lab_bahlo/users/gerring.z/twas/weights//PEC.BRAIN.RNASEQ.RSID/ENSG00000046604.wgt.RDat	DSG2	18	29078006	29128971	0.0571	rs72639472	3.99	rs9945420	0.0197	-5.41	1.716	1500	1	top1	0.02	1.8e-07	-1.716	0.0862	0.038	0.947	0	0.01	0.004	ENSG00000046604	0.496548	1
PEC.BRAIN.RNASEQ.RSID	/stornext/Bioinf/data/lab_bahlo/users/gerring.z/twas/weights//PEC.BRAIN.RNASEQ.RSID/ENSG00000119760.wgt.RDat	SUPT7L	2	27873679	27886676	0.01885	rs13000292	-4.06	rs10201652	1.25e-02	4.52	1.7160	843	1	top1	0.012	2.8e-05	1.716	0.0862	0.713	0.262	0.017	0.006	0.001	ENSG00000119760	0.496548	1
PEC.BRAIN.RNASEQ.RSID	/stornext/Bioinf/data/lab_bahlo/users/gerring.z/twas/weights//PEC.BRAIN.RNASEQ.RSID/ENSG00000164749.wgt.RDat	HNF4G	8	76320149	76479078	0.07527	rs77918547	5.02	rs2941487	2.77e-02	6.58	-2.679	2249	6	lasso	0.048	4.2e-16	-1.71563	0.0862	0	0.113	0	0.882	0.005	ENSG00000164749	0.496548	1
PEC.BRAIN.RNASEQ.RSID	/stornext/Bioinf/data/lab_bahlo/users/gerring.z/twas/weights//PEC.BRAIN.RNASEQ.RSID/ENSG00000116793.wgt.RDat	PHTF1	1	114239453	114302111	0.07727	rs10858019	-3.84	rs74610368	5.16e-02	-8.71	2.20000	1080	20	enet	0.068	3.6e-22	-1.71548	0.0863	0	0.942	0	0.044	0.014	ENSG00000116793	0.496584	1
PEC.BRAIN.RNASEQ.RSID	/stornext/Bioinf/data/lab_bahlo/users/gerring.z/twas/weights//PEC.BRAIN.RNASEQ.RSID/ENSG00000148019.wgt.RDat	CEP78	9	80850978	80894606	0.1478	rs11145741	2.81	rs7873943	4.16e-02	-8.17	-2.355	1365	29	enet	0.063	1.2e-20	1.71529	0.0863	0	0.986	0	0.003	0.011	ENSG00000148019	0.496584	1
PEC.BRAIN.RNASEQ.RSID	/stornext/Bioinf/data/lab_bahlo/users/gerring.z/twas/weights//PEC.BRAIN.RNASEQ.RSID/ENSG00000106266.wgt.RDat	SNX8	7	2291405	2393953	0.0429	rs1620530	4.43	rs6945061	8.73e-03	4.71	1.2080	2409	2409	bslmm	0.011	7.3e-05	1.71478	0.0864	0.208	0.659	0.031	0.097	0.006	ENSG00000106266	0.496584	1
PEC.BRAIN.RNASEQ.RSID	/stornext/Bioinf/data/lab_bahlo/users/gerring.z/twas/weights//PEC.BRAIN.RNASEQ.RSID/ENSG00000233297.wgt.RDat	RASA4DP	7	102322283	102330916	0.61386	rs12540542	3.21	rs62483804	9.25e-02	-11.21	-0.2330	843	95	enet	0.27	7.9e-94	1.71423	0.0865	0	0.996	0	0.003	0.001	ENSG00000233297	0.496584	1
PEC.BRAIN.RNASEQ.RSID	/stornext/Bioinf/data/lab_bahlo/users/gerring.z/twas/weights//PEC.BRAIN.RNASEQ.RSID/ENSG00000120008.wgt.RDat	WDR11	10	122610687	122669036	0.23358	rs188854315	3.95	rs11199608	3.47e-01	-21.52	1.6830	1634	5	lasso	0.38	5.4e-139	-1.71355	0.0866	0	0.989	0	0.007	0.004	ENSG00000120008	0.496584	1
PEC.BRAIN.RNASEQ.RSID	/stornext/Bioinf/data/lab_bahlo/users/gerring.z/twas/weights//PEC.BRAIN.RNASEQ.RSID/ENSG00000134490.wgt.RDat	TMEM241	18	20777108	21017925	0.2371	rs1623003	-6.88	rs1276319	0.0876	12.48	2.043	1342	58	enet	0.18	2.1e-60	1.71363	0.0866	0	0	0	1	0	ENSG00000134490	0.496584	1
PEC.BRAIN.RNASEQ.RSID	/stornext/Bioinf/data/lab_bahlo/users/gerring.z/twas/weights//PEC.BRAIN.RNASEQ.RSID/ENSG00000261594.wgt.RDat	TPBGL	11	74951950	74954742	0.0161	rs116309270	3.51	rs2712814	4.00e-03	4.20	-1.7130	1096	1	top1	0.004	0.012	-1.713	0.0867	0.893	0.1	0.006	0.001	0	ENSG00000261594	0.496584	1
PEC.BRAIN.RNASEQ.RSID	/stornext/Bioinf/data/lab_bahlo/users/gerring.z/twas/weights//PEC.BRAIN.RNASEQ.RSID/ENSG00000254944.wgt.RDat	ATP5F1P5	11	122831035	122831794	0.05585	rs10892954	3.29	rs61910302	3.45e-02	-6.89	-1.7130	1686	1	top1	0.035	6.1e-12	1.713	0.0867	0	0.989	0	0.007	0.004	ENSG00000254944	0.496584	1
PEC.BRAIN.RNASEQ.RSID	/stornext/Bioinf/data/lab_bahlo/users/gerring.z/twas/weights//PEC.BRAIN.RNASEQ.RSID/ENSG00000183873.wgt.RDat	SCN5A	3	38589548	38691164	0.16844	rs116805069	2.41	rs7374843	2.75e-02	7.36	-0.0920	1403	1403	bslmm	0.094	2.5e-30	-1.71296	0.0867	0	0.997	0	0.002	0.001	ENSG00000183873	0.496584	1
PEC.BRAIN.RNASEQ.RSID	/stornext/Bioinf/data/lab_bahlo/users/gerring.z/twas/weights//PEC.BRAIN.RNASEQ.RSID/ENSG00000168621.wgt.RDat	GDNF	5	37812779	37839788	0.03132	rs138723289	-3.381	rs114957850	2.27e-02	-5.15	-1.7130	1558	1	top1	0.023	2.2e-08	1.713	0.0867	0.129	0.864	0	0.003	0.004	ENSG00000168621	0.496584	1
PEC.BRAIN.RNASEQ.RSID	/stornext/Bioinf/data/lab_bahlo/users/gerring.z/twas/weights//PEC.BRAIN.RNASEQ.RSID/ENSG00000215374.wgt.RDat	FAM66B	8	7159133	7212876	0.08107	rs6983894	3.20	rs55696909	-7.45e-04	-3.36	1.587	773	773	bslmm	0.004	0.012	-1.71285	0.0867	0.935	0.063	0.002	0	0	ENSG00000215374	0.496584	1
PEC.BRAIN.RNASEQ.RSID	/stornext/Bioinf/data/lab_bahlo/users/gerring.z/twas/weights//PEC.BRAIN.RNASEQ.RSID/ENSG00000167904.wgt.RDat	TMEM68	8	56608983	56685966	0.09419	rs62516876	3.81	rs7845978	7.80e-02	10.35	1.713	1712	1	top1	0.078	2.5e-25	1.713	0.0867	0	0.984	0	0.012	0.004	ENSG00000167904	0.496584	1
PEC.BRAIN.RNASEQ.RSID	/stornext/Bioinf/data/lab_bahlo/users/gerring.z/twas/weights//PEC.BRAIN.RNASEQ.RSID/ENSG00000103528.wgt.RDat	SYT17	16	19179293	19279652	0.14011	rs139025748	-3.52	rs8049775	4.61e-02	-9.27	-0.0360	1558	14	enet	0.082	1.2e-26	1.71262	0.0868	0	0.995	0	0.003	0.002	ENSG00000103528	0.496584	1
PEC.BRAIN.RNASEQ.RSID	/stornext/Bioinf/data/lab_bahlo/users/gerring.z/twas/weights//PEC.BRAIN.RNASEQ.RSID/ENSG00000270866.wgt.RDat	RP11-706J10.2	8	77316233	77317326	0.04968	rs1381661	4.13	rs62517936	5.14e-03	4.57	0.446	1300	16	enet	0.022	4.6e-08	-1.71267	0.0868	0.229	0.582	0.016	0.041	0.132	ENSG00000270866	0.496584	1
PEC.BRAIN.RNASEQ.RSID	/stornext/Bioinf/data/lab_bahlo/users/gerring.z/twas/weights//PEC.BRAIN.RNASEQ.RSID/ENSG00000115523.wgt.RDat	GNLY	2	85912298	85925977	0.25334	rs1554109	-3.52	rs13408224	2.59e-01	-18.58	-1.8030	1498	17	enet	0.28	1e-94	1.71111	0.0871	0	0.985	0	0.01	0.005	ENSG00000115523	0.496584	1
PEC.BRAIN.RNASEQ.RSID	/stornext/Bioinf/data/lab_bahlo/users/gerring.z/twas/weights//PEC.BRAIN.RNASEQ.RSID/ENSG00000101298.wgt.RDat	SNPH	20	1246960	1289972	0.21104	rs12624336	3.62	rs6078505	5.25e-02	-9.08	-2.2880	1621	64	enet	0.091	1.5e-29	1.71044	0.087185	0	0.985	0	0.004	0.01	ENSG00000101298	0.496584	1
PEC.BRAIN.RNASEQ.RSID	/stornext/Bioinf/data/lab_bahlo/users/gerring.z/twas/weights//PEC.BRAIN.RNASEQ.RSID/ENSG00000186017.wgt.RDat	ZNF566	19	36936021	36980804	0.01326	rs80271279	-3.19	rs78514841	-7.58e-04	-3.44	0.5370	1391	1391	bslmm	0.0013	0.1	1.71046	0.0872	0.883	0.11	0.006	0.001	0	ENSG00000186017	0.496584	1
PEC.BRAIN.RNASEQ.RSID	/stornext/Bioinf/data/lab_bahlo/users/gerring.z/twas/weights//PEC.BRAIN.RNASEQ.RSID/ENSG00000170584.wgt.RDat	NUDCD2	5	162873532	162887146	0.09993	rs2913594	-3.701	rs192733	5.65e-02	-8.97	-1.6130	1701	1701	blup	0.057	7.5e-19	1.71017	0.0872	0	0.988	0	0.008	0.004	ENSG00000170584	0.496584	1
PEC.BRAIN.RNASEQ.RSID	/stornext/Bioinf/data/lab_bahlo/users/gerring.z/twas/weights//PEC.BRAIN.RNASEQ.RSID/ENSG00000137210.wgt.RDat	TMEM14B	6	10747992	10852986	0.04722	rs7754009	-2.74	rs2327305	1.27e-02	5.17	1.648	1577	3	lasso	0.014	1.3e-05	1.71026	0.087219	0.096	0.897	0	0.003	0.004	ENSG00000137210	0.496584	1
PEC.BRAIN.RNASEQ.RSID	/stornext/Bioinf/data/lab_bahlo/users/gerring.z/twas/weights//PEC.BRAIN.RNASEQ.RSID/ENSG00000135747.wgt.RDat	ZNF670	1	247108849	247242113	0.25974	rs1343544	3.55	rs7535251	2.26e-01	-17.60	1.81100	2205	44	enet	0.28	7.3e-95	-1.70981	0.0873	0	0.986	0	0.007	0.006	ENSG00000135747	0.496584	1
PEC.BRAIN.RNASEQ.RSID	/stornext/Bioinf/data/lab_bahlo/users/gerring.z/twas/weights//PEC.BRAIN.RNASEQ.RSID/ENSG00000251247.wgt.RDat	ZNF345	19	37341263	37403931	0.05207	rs145914324	-3.28	rs35998183	9.37e-03	5.27	-2.2480	1404	15	enet	0.018	5e-07	-1.7097	0.0873	0.006	0.975	0	0.008	0.011	ENSG00000251247	0.496584	1
PEC.BRAIN.RNASEQ.RSID	/stornext/Bioinf/data/lab_bahlo/users/gerring.z/twas/weights//PEC.BRAIN.RNASEQ.RSID/ENSG00000162782.wgt.RDat	TDRD5	1	179560748	179660407	0.64675	rs2487738	-2.63	rs1999068	5.43e-01	26.80	-1.55400	2167	16	lasso	0.57	4.3e-246	-1.70937	0.0874	0	0.993	0	0.004	0.003	ENSG00000162782	0.496584	1
PEC.BRAIN.RNASEQ.RSID	/stornext/Bioinf/data/lab_bahlo/users/gerring.z/twas/weights//PEC.BRAIN.RNASEQ.RSID/ENSG00000172986.wgt.RDat	GXYLT2	3	72937224	73047289	0.0894	rs368036413	-3.33	rs13091067	1.22e-02	-5.28	1.3050	1374	1374	blup	0.03	1e-10	-1.70937	0.0874	0.049	0.942	0	0.006	0.002	ENSG00000172986	0.496584	1
PEC.BRAIN.RNASEQ.RSID	/stornext/Bioinf/data/lab_bahlo/users/gerring.z/twas/weights//PEC.BRAIN.RNASEQ.RSID/ENSG00000149182.wgt.RDat	ARFGAP2	11	47185848	47198676	0.05269	rs7945314	-2.79	rs2867972	2.43e-03	4.40	2.0360	827	827	bslmm	0.0032	0.022	1.70871	0.0875	0.656	0.339	0.001	0.001	0.003	ENSG00000149182	0.496584	1
PEC.BRAIN.RNASEQ.RSID	/stornext/Bioinf/data/lab_bahlo/users/gerring.z/twas/weights//PEC.BRAIN.RNASEQ.RSID/ENSG00000244270.wgt.RDat	RPL32P29	14	50044110	50044512	0.03142	rs9635219	-3.52	rs7158577	1.87e-02	-5.32	-1.7090	1027	1	top1	0.019	3.7e-07	1.709	0.0875	0.059	0.933	0	0.004	0.004	ENSG00000244270	0.496584	1
PEC.BRAIN.RNASEQ.RSID	/stornext/Bioinf/data/lab_bahlo/users/gerring.z/twas/weights//PEC.BRAIN.RNASEQ.RSID/ENSG00000253459.wgt.RDat	AL139099.1	14	50064193	50065882	0.01926	rs9635219	-3.52	rs7158577	1.39e-02	4.88	-1.7090	1015	1	top1	0.014	1e-05	-1.709	0.0875	0.35	0.643	0.002	0.003	0.003	ENSG00000253459	0.496584	1
PEC.BRAIN.RNASEQ.RSID	/stornext/Bioinf/data/lab_bahlo/users/gerring.z/twas/weights//PEC.BRAIN.RNASEQ.RSID/ENSG00000068137.wgt.RDat	PLEKHH3	17	40819932	40829048	0.01958	rs138643143	2.80	rs605059	6.14e-04	3.99	0.54400	713	713	blup	0.0054	0.0042	1.70897	0.0875	0.618	0.376	0.003	0.002	0.001	ENSG00000068137	0.496584	1
PEC.BRAIN.RNASEQ.RSID	/stornext/Bioinf/data/lab_bahlo/users/gerring.z/twas/weights//PEC.BRAIN.RNASEQ.RSID/ENSG00000138079.wgt.RDat	SLC3A1	2	44502599	44548633	0.04547	rs17031776	-4.44	rs150568312	2.47e-02	5.84	1.7090	1493	1	top1	0.025	5.5e-09	1.709	0.0875	0.003	0.796	0.001	0.197	0.003	ENSG00000138079	0.496584	1
PEC.BRAIN.RNASEQ.RSID	/stornext/Bioinf/data/lab_bahlo/users/gerring.z/twas/weights//PEC.BRAIN.RNASEQ.RSID/ENSG00000250378.wgt.RDat	RP11-119J18.1	5	135148356	135162271	0.0603	rs146817647	-3.672	rs4529187	3.34e-02	-7.75	-1.5240	1531	19	enet	0.043	1.9e-14	1.7085	0.0875	0	0.993	0	0.004	0.003	ENSG00000250378	0.496584	1
PEC.BRAIN.RNASEQ.RSID	/stornext/Bioinf/data/lab_bahlo/users/gerring.z/twas/weights//PEC.BRAIN.RNASEQ.RSID/ENSG00000147679.wgt.RDat	UTP23	8	117778742	117861702	0.11298	rs55930610	4.04	rs28651059	9.45e-02	-11.35	-1.709	1208	1	top1	0.095	1.5e-30	1.709	0.0875	0	0.983	0	0.013	0.004	ENSG00000147679	0.496584	1
PEC.BRAIN.RNASEQ.RSID	/stornext/Bioinf/data/lab_bahlo/users/gerring.z/twas/weights//PEC.BRAIN.RNASEQ.RSID/ENSG00000165553.wgt.RDat	NGB	14	77731826	77737655	0.1257	rs61134365	3.60	rs8018250	3.96e-02	7.72	2.5360	1709	1709	bslmm	0.055	3.1e-18	1.70798	0.0876	0	0.976	0	0.005	0.02	ENSG00000165553	0.496584	1
PEC.BRAIN.RNASEQ.RSID	/stornext/Bioinf/data/lab_bahlo/users/gerring.z/twas/weights//PEC.BRAIN.RNASEQ.RSID/ENSG00000174977.wgt.RDat	AC026271.5	17	18553508	18554855	0.0157	rs11871970	4.61	rs1634416	4.67e-03	-4.03	1.70800	725	1	top1	0.0047	0.0074	-1.708	0.0876	0.653	0.039	0.285	0.017	0.005	ENSG00000174977	0.496584	1
PEC.BRAIN.RNASEQ.RSID	/stornext/Bioinf/data/lab_bahlo/users/gerring.z/twas/weights//PEC.BRAIN.RNASEQ.RSID/ENSG00000169733.wgt.RDat	RFNG	17	80005778	80009707	0.13674	rs4969480	-4.31	rs9915742	5.75e-02	8.96	1.65400	1577	1577	bslmm	0.058	5.1e-19	1.70835	0.0876	0	0.949	0	0.047	0.004	ENSG00000169733	0.496584	1
PEC.BRAIN.RNASEQ.RSID	/stornext/Bioinf/data/lab_bahlo/users/gerring.z/twas/weights//PEC.BRAIN.RNASEQ.RSID/ENSG00000228162.wgt.RDat	AC097713.3	2	235346972	235370771	0.10257	rs13030178	3.44	rs28621759	3.28e-02	8.41	-1.4270	2046	27	enet	0.083	7.2e-27	-1.70837	0.0876	0	0.991	0	0.006	0.003	ENSG00000228162	0.496584	1
PEC.BRAIN.RNASEQ.RSID	/stornext/Bioinf/data/lab_bahlo/users/gerring.z/twas/weights//PEC.BRAIN.RNASEQ.RSID/ENSG00000272787.wgt.RDat	KB-226F1.2	22	24311400	24312062	0.08916	rs114191552	3.27	rs5751777	6.62e-02	10.31	1.740	1395	3	lasso	0.069	1.7e-22	1.70846	0.0876	0	0.991	0	0.005	0.004	ENSG00000272787	0.496584	1
PEC.BRAIN.RNASEQ.RSID	/stornext/Bioinf/data/lab_bahlo/users/gerring.z/twas/weights//PEC.BRAIN.RNASEQ.RSID/ENSG00000205217.wgt.RDat	FAM106B	17	20320741	20322363	0.06079	rs6587206	-4.54	rs7222647	4.41e-02	-8.16	-2.53400	859	9	lasso	0.063	9.4e-21	1.70756	0.0877	0	0.481	0	0.447	0.072	ENSG00000205217	0.496584	1
PEC.BRAIN.RNASEQ.RSID	/stornext/Bioinf/data/lab_bahlo/users/gerring.z/twas/weights//PEC.BRAIN.RNASEQ.RSID/ENSG00000271119.wgt.RDat	CTD-2012J19.3	5	1594741	1611582	0.03793	rs112910764	3.492	rs78909647	1.27e-02	-5.15	1.3980	2133	8	lasso	0.018	6.3e-07	-1.70777	0.0877	0.005	0.983	0	0.008	0.003	ENSG00000271119	0.496584	1
PEC.BRAIN.RNASEQ.RSID	/stornext/Bioinf/data/lab_bahlo/users/gerring.z/twas/weights//PEC.BRAIN.RNASEQ.RSID/ENSG00000177595.wgt.RDat	PIDD1	11	799179	809753	0.14139	rs147896191	4.08	rs7479101	7.78e-02	-10.09	1.7070	1750	1	top1	0.078	3.1e-25	-1.707	0.0878	0	0.985	0	0.011	0.004	ENSG00000177595	0.496584	1
PEC.BRAIN.RNASEQ.RSID	/stornext/Bioinf/data/lab_bahlo/users/gerring.z/twas/weights//PEC.BRAIN.RNASEQ.RSID/ENSG00000248540.wgt.RDat	RP11-247C2.2	15	74418256	74421619	0.04279	rs57292194	3.88	rs409856	1.29e-02	-4.82	1.7070	1166	1	top1	0.013	2e-05	-1.707	0.0878	0.41	0.571	0.007	0.01	0.002	ENSG00000248540	0.496584	1
PEC.BRAIN.RNASEQ.RSID	/stornext/Bioinf/data/lab_bahlo/users/gerring.z/twas/weights//PEC.BRAIN.RNASEQ.RSID/ENSG00000235897.wgt.RDat	TM4SF19-AS1	3	196045201	196052441	0.04914	rs56197150	3.89	rs62409222	3.62e-02	7.21	-1.7070	1712	1	top1	0.036	1.9e-12	-1.707	0.0878	0	0.97	0	0.026	0.004	ENSG00000235897	0.496584	1
PEC.BRAIN.RNASEQ.RSID	/stornext/Bioinf/data/lab_bahlo/users/gerring.z/twas/weights//PEC.BRAIN.RNASEQ.RSID/ENSG00000137040.wgt.RDat	RANBP6	9	6011043	6015618	0.0641	rs457313	4.53	rs7038040	5.27e-02	-9.42	1.513	1291	5	lasso	0.063	8.5e-21	-1.70719	0.0878	0	0.907	0	0.089	0.004	ENSG00000137040	0.496584	1
PEC.BRAIN.RNASEQ.RSID	/stornext/Bioinf/data/lab_bahlo/users/gerring.z/twas/weights//PEC.BRAIN.RNASEQ.RSID/ENSG00000197067.wgt.RDat	OR2T32P	1	248246936	248247898	0.2636	rs1538701	-3.84	rs10788738	4.90e-02	9.24	2.40300	1670	1670	bslmm	0.094	3.2e-30	1.70643	0.0879	0	0.927	0	0.059	0.014	ENSG00000197067	0.496584	1
PEC.BRAIN.RNASEQ.RSID	/stornext/Bioinf/data/lab_bahlo/users/gerring.z/twas/weights//PEC.BRAIN.RNASEQ.RSID/ENSG00000151948.wgt.RDat	GLT1D1	12	129337972	129469509	0.31103	rs470404	-3.64	rs73149873	1.93e-01	16.21	0.7220	1856	1856	bslmm	0.24	1.6e-79	1.7058	0.088	0	0.991	0	0.007	0.001	ENSG00000151948	0.496584	1
PEC.BRAIN.RNASEQ.RSID	/stornext/Bioinf/data/lab_bahlo/users/gerring.z/twas/weights//PEC.BRAIN.RNASEQ.RSID/ENSG00000177200.wgt.RDat	CHD9	16	53088945	53363062	0.05931	rs185870225	-2.98	rs62049818	3.82e-02	7.62	-1.0420	1846	1846	bslmm	0.042	3.1e-14	-1.70627	0.088	0	0.994	0	0.004	0.002	ENSG00000177200	0.496584	1
PEC.BRAIN.RNASEQ.RSID	/stornext/Bioinf/data/lab_bahlo/users/gerring.z/twas/weights//PEC.BRAIN.RNASEQ.RSID/ENSG00000271895.wgt.RDat	RP4-635E18.8	1	11089716	11090585	0.08693	rs2922242	-4.40	rs9430338	3.38e-03	4.98	0.72700	1279	1279	bslmm	0.039	2.3e-13	-1.70546	0.0881	0.058	0.831	0.007	0.103	0.001	ENSG00000271895	0.496584	1
PEC.BRAIN.RNASEQ.RSID	/stornext/Bioinf/data/lab_bahlo/users/gerring.z/twas/weights//PEC.BRAIN.RNASEQ.RSID/ENSG00000081721.wgt.RDat	DUSP12	1	161719548	161727028	0.03235	rs73019308	3.37	rs2502811	1.14e-02	4.98	-0.11600	1475	1475	bslmm	0.013	1.5e-05	-1.70577	0.0881	0.227	0.766	0.001	0.004	0.001	ENSG00000081721	0.496584	1
PEC.BRAIN.RNASEQ.RSID	/stornext/Bioinf/data/lab_bahlo/users/gerring.z/twas/weights//PEC.BRAIN.RNASEQ.RSID/ENSG00000116747.wgt.RDat	TROVE2	1	193028552	193060907	0.01721	rs17525064	3.42	rs116540623	3.67e-03	-4.13	1.27600	1420	1420	bslmm	0.0069	0.0015	-1.70551	0.0881	0.483	0.505	0.004	0.004	0.004	ENSG00000116747	0.496584	1
PEC.BRAIN.RNASEQ.RSID	/stornext/Bioinf/data/lab_bahlo/users/gerring.z/twas/weights//PEC.BRAIN.RNASEQ.RSID/ENSG00000236618.wgt.RDat	PITPNA-AS1	17	1420225	1421390	0.06075	rs60742899	3.76	rs111871802	1.76e-02	-5.71	-1.83000	1744	1744	bslmm	0.021	9.8e-08	1.70492	0.0882	0.005	0.979	0	0.012	0.004	ENSG00000236618	0.496584	1
PEC.BRAIN.RNASEQ.RSID	/stornext/Bioinf/data/lab_bahlo/users/gerring.z/twas/weights//PEC.BRAIN.RNASEQ.RSID/ENSG00000234684.wgt.RDat	SDCBP2-AS1	20	1306049	1359378	0.16205	rs12624336	3.62	rs6514339	5.78e-02	-10.22	1.9970	1503	8	enet	0.095	1.3e-30	-1.70494	0.088205	0	0.991	0	0.004	0.005	ENSG00000234684	0.496584	1
PEC.BRAIN.RNASEQ.RSID	/stornext/Bioinf/data/lab_bahlo/users/gerring.z/twas/weights//PEC.BRAIN.RNASEQ.RSID/ENSG00000065526.wgt.RDat	SPEN	1	16174359	16266955	0.03759	rs9660255	-4.12	rs12039892	-7.16e-04	-3.82	-3.36700	1699	1699	bslmm	0.0061	0.0027	1.70424	0.0883	0.539	0.276	0.102	0.052	0.03	ENSG00000065526	0.496584	1
PEC.BRAIN.RNASEQ.RSID	/stornext/Bioinf/data/lab_bahlo/users/gerring.z/twas/weights//PEC.BRAIN.RNASEQ.RSID/ENSG00000226413.wgt.RDat	OR8T1P	12	48835813	48836730	0.12033	rs145102814	-3.25	rs7309104	2.46e-02	7.21	0.5610	1684	58	enet	0.056	1.3e-18	-1.70432	0.0883	0	0.995	0	0.004	0.001	ENSG00000226413	0.496584	1
PEC.BRAIN.RNASEQ.RSID	/stornext/Bioinf/data/lab_bahlo/users/gerring.z/twas/weights//PEC.BRAIN.RNASEQ.RSID/ENSG00000235903.wgt.RDat	CPB2-AS1	13	46626941	46687467	0.6606	rs9316214	4.37	rs56071477	4.78e-01	25.13	-2.05300	1272	24	enet	0.51	4.8e-208	-1.70461	0.0883	0	0.877	0	0.116	0.007	ENSG00000235903	0.496584	1
PEC.BRAIN.RNASEQ.RSID	/stornext/Bioinf/data/lab_bahlo/users/gerring.z/twas/weights//PEC.BRAIN.RNASEQ.RSID/ENSG00000136143.wgt.RDat	SUCLA2	13	48510622	48612125	0.1722	rs7997695	3.67	rs9595815	1.39e-01	13.69	-1.50500	1779	49	enet	0.19	4.3e-63	-1.70422	0.0883	0	0.974	0	0.023	0.003	ENSG00000136143	0.496584	1
PEC.BRAIN.RNASEQ.RSID	/stornext/Bioinf/data/lab_bahlo/users/gerring.z/twas/weights//PEC.BRAIN.RNASEQ.RSID/ENSG00000204248.wgt.RDat	COL11A2	6	33130458	33160276	0.20966	rs112538398	4.167	rs116540075	0.016933	-5.76	-1.546	711	41	enet	0.041	5.6e-14	1.7045	0.0883	0.003	0.937	0	0.055	0.005	ENSG00000204248	0.496584	1
PEC.BRAIN.RNASEQ.RSID	/stornext/Bioinf/data/lab_bahlo/users/gerring.z/twas/weights//PEC.BRAIN.RNASEQ.RSID/ENSG00000148688.wgt.RDat	RPP30	10	92631473	92668312	0.06004	rs559671205	2.92	rs76733605	3.29e-02	-6.76	-1.7040	1524	1	top1	0.033	1.8e-11	1.704	0.0884	0	0.992	0	0.004	0.004	ENSG00000148688	0.496584	1
PEC.BRAIN.RNASEQ.RSID	/stornext/Bioinf/data/lab_bahlo/users/gerring.z/twas/weights//PEC.BRAIN.RNASEQ.RSID/ENSG00000136156.wgt.RDat	ITM2B	13	48807294	48837063	0.0405	rs12429525	-3.29	rs146715199	1.45e-02	4.56	-1.70400	1478	1	top1	0.015	6.6e-06	-1.704	0.0884	0.68	0.307	0.008	0.004	0.001	ENSG00000136156	0.496584	1
PEC.BRAIN.RNASEQ.RSID	/stornext/Bioinf/data/lab_bahlo/users/gerring.z/twas/weights//PEC.BRAIN.RNASEQ.RSID/ENSG00000258716.wgt.RDat	RP11-661G16.2	14	91163677	91165718	0.02548	rs12896094	4.34	rs61987023	6.33e-03	-4.23	0.7820	1409	8	enet	0.0072	0.0011	-1.70414	0.0884	0.639	0.25	0.078	0.031	0.003	ENSG00000258716	0.496584	1
PEC.BRAIN.RNASEQ.RSID	/stornext/Bioinf/data/lab_bahlo/users/gerring.z/twas/weights//PEC.BRAIN.RNASEQ.RSID/ENSG00000167881.wgt.RDat	SRP68	17	74035184	74068734	0.04596	rs59121268	3.64	rs2598434	2.94e-02	-6.62	1.48100	1379	3	lasso	0.032	3.1e-11	-1.70398	0.0884	0	0.986	0	0.011	0.003	ENSG00000167881	0.496584	1
PEC.BRAIN.RNASEQ.RSID	/stornext/Bioinf/data/lab_bahlo/users/gerring.z/twas/weights//PEC.BRAIN.RNASEQ.RSID/ENSG00000135905.wgt.RDat	DOCK10	2	225629807	225907162	0.03717	rs6742451	3.42	rs6712617	1.47e-02	-4.81	-1.7040	2025	1	top1	0.015	5.9e-06	1.704	0.0884	0.415	0.569	0.006	0.008	0.002	ENSG00000135905	0.496584	1
PEC.BRAIN.RNASEQ.RSID	/stornext/Bioinf/data/lab_bahlo/users/gerring.z/twas/weights//PEC.BRAIN.RNASEQ.RSID/ENSG00000168769.wgt.RDat	TET2	4	106067032	106200973	0.03474	rs2101975	-5.65	rs2647255	6.39e-03	-5.32	2.7830	1415	13	enet	0.021	7.7e-08	-1.70403	0.0884	0.001	0.065	0.009	0.906	0.02	ENSG00000168769	0.496584	1
PEC.BRAIN.RNASEQ.RSID	/stornext/Bioinf/data/lab_bahlo/users/gerring.z/twas/weights//PEC.BRAIN.RNASEQ.RSID/ENSG00000130856.wgt.RDat	ZNF236	18	74534563	74682683	0.1281	rs57222674	3.91	rs9962905	0.112	-12.17	2.055	2234	7	lasso	0.12	1.9e-38	-1.70359	0.0885	0	0.965	0	0.028	0.007	ENSG00000130856	0.496584	1
PEC.BRAIN.RNASEQ.RSID	/stornext/Bioinf/data/lab_bahlo/users/gerring.z/twas/weights//PEC.BRAIN.RNASEQ.RSID/ENSG00000186952.wgt.RDat	TMEM232	5	109624934	110074657	0.32649	rs76479239	4.069	rs10478019	5.02e-02	7.52	1.2670	1756	1756	bslmm	0.15	3.8e-49	-1.70336	0.0885	0	0.919	0	0.076	0.005	ENSG00000186952	0.496584	1
PEC.BRAIN.RNASEQ.RSID	/stornext/Bioinf/data/lab_bahlo/users/gerring.z/twas/weights//PEC.BRAIN.RNASEQ.RSID/ENSG00000238276.wgt.RDat	RP11-245J24.1	10	120001076	120027222	0.08912	rs853952	-3.90	rs7905738	4.19e-02	-8.37	-1.1050	1331	10	enet	0.062	2.9e-20	1.70289	0.0886	0	0.982	0	0.013	0.004	ENSG00000238276	0.496584	1
PEC.BRAIN.RNASEQ.RSID	/stornext/Bioinf/data/lab_bahlo/users/gerring.z/twas/weights//PEC.BRAIN.RNASEQ.RSID/ENSG00000110881.wgt.RDat	ASIC1	12	50451331	50477394	0.01441	rs182452880	-4.51	rs73299518	2.17e-02	-5.24	1.7030	977	1	top1	0.022	4.4e-08	-1.703	0.0886	0.083	0.861	0.005	0.048	0.004	ENSG00000110881	0.496584	1
PEC.BRAIN.RNASEQ.RSID	/stornext/Bioinf/data/lab_bahlo/users/gerring.z/twas/weights//PEC.BRAIN.RNASEQ.RSID/ENSG00000187244.wgt.RDat	BCAM	19	45312328	45324673	0.03553	rs188905219	-4.37	rs73572003	2.11e-03	4.31	-1.7030	1657	1	top1	0.0021	0.052	-1.703	0.0886	0.835	0.144	0.017	0.003	0.001	ENSG00000187244	0.496584	1
PEC.BRAIN.RNASEQ.RSID	/stornext/Bioinf/data/lab_bahlo/users/gerring.z/twas/weights//PEC.BRAIN.RNASEQ.RSID/ENSG00000240032.wgt.RDat	RP11-274H2.3	3	145784131	145786972	0.03651	rs9877333	3.62	rs2864793	2.34e-02	7.10	1.2650	1883	1883	bslmm	0.024	6.9e-09	1.703	0.0886	0	0.986	0	0.011	0.003	ENSG00000240032	0.496584	1
PEC.BRAIN.RNASEQ.RSID	/stornext/Bioinf/data/lab_bahlo/users/gerring.z/twas/weights//PEC.BRAIN.RNASEQ.RSID/ENSG00000188958.wgt.RDat	UTS2B	3	190984957	191048325	0.12303	rs293815	3.67	rs2603677	6.63e-02	9.74	-1.1940	2286	2286	bslmm	0.072	2.7e-23	-1.70302	0.0886	0	0.989	0	0.009	0.002	ENSG00000188958	0.496584	1
PEC.BRAIN.RNASEQ.RSID	/stornext/Bioinf/data/lab_bahlo/users/gerring.z/twas/weights//PEC.BRAIN.RNASEQ.RSID/ENSG00000164100.wgt.RDat	NDST3	4	118954773	119179803	0.07981	rs7687706	-3.38	rs10009951	1.65e-02	-5.48	-1.1230	1729	1729	bslmm	0.028	4e-10	1.7029	0.0886	0.007	0.985	0	0.005	0.003	ENSG00000164100	0.496584	1
PEC.BRAIN.RNASEQ.RSID	/stornext/Bioinf/data/lab_bahlo/users/gerring.z/twas/weights//PEC.BRAIN.RNASEQ.RSID/ENSG00000145730.wgt.RDat	PAM	5	102089685	102366809	0.10317	rs253758	3.783	rs26430	3.30e-02	7.45	2.8980	1773	1773	blup	0.064	4.4e-21	1.70265	0.0886	0	0.928	0	0.031	0.041	ENSG00000145730	0.496584	1
PEC.BRAIN.RNASEQ.RSID	/stornext/Bioinf/data/lab_bahlo/users/gerring.z/twas/weights//PEC.BRAIN.RNASEQ.RSID/ENSG00000229533.wgt.RDat	AC003986.5	7	19183916	19185876	0.06867	rs3854289	-4.08	rs73325577	2.55e-02	5.30	1.7030	1489	1	top1	0.025	3.3e-09	1.703	0.0886	0.062	0.905	0.002	0.027	0.004	ENSG00000229533	0.496584	1
PEC.BRAIN.RNASEQ.RSID	/stornext/Bioinf/data/lab_bahlo/users/gerring.z/twas/weights//PEC.BRAIN.RNASEQ.RSID/ENSG00000049245.wgt.RDat	VAMP3	1	7831329	7841492	0.03429	rs61772249	-3.32	rs12562445	1.68e-04	-4.21	0.67100	1461	1461	blup	0.006	0.0029	-1.70211	0.0887	0.514	0.477	0.003	0.002	0.004	ENSG00000049245	0.496717	1
PEC.BRAIN.RNASEQ.RSID	/stornext/Bioinf/data/lab_bahlo/users/gerring.z/twas/weights//PEC.BRAIN.RNASEQ.RSID/ENSG00000140563.wgt.RDat	MCTP2	15	94774767	95023632	0.06309	rs8038692	3.13	rs10152496	2.03e-02	-5.39	-1.7020	1843	1	top1	0.02	1.2e-07	1.702	0.0888	0.041	0.95	0	0.005	0.004	ENSG00000140563	0.496717	1
PEC.BRAIN.RNASEQ.RSID	/stornext/Bioinf/data/lab_bahlo/users/gerring.z/twas/weights//PEC.BRAIN.RNASEQ.RSID/ENSG00000176845.wgt.RDat	METRNL	17	81037567	81052864	0.10631	rs35878129	-3.11	rs8073771	4.98e-03	-4.79	-0.18900	1083	1083	blup	0.025	5.6e-09	1.70203	0.0888	0.127	0.861	0.001	0.004	0.007	ENSG00000176845	0.496717	1
PEC.BRAIN.RNASEQ.RSID	/stornext/Bioinf/data/lab_bahlo/users/gerring.z/twas/weights//PEC.BRAIN.RNASEQ.RSID/ENSG00000163002.wgt.RDat	NUP35	2	183982241	184026408	0.13722	rs184368707	-3.83	rs7597557	3.05e-02	-8.40	-1.3910	1768	46	enet	0.072	1.7e-23	1.70188	0.0888	0	0.969	0	0.029	0.002	ENSG00000163002	0.496717	1
PEC.BRAIN.RNASEQ.RSID	/stornext/Bioinf/data/lab_bahlo/users/gerring.z/twas/weights//PEC.BRAIN.RNASEQ.RSID/ENSG00000272600.wgt.RDat	AC007308.7	22	21243494	21245502	0.02156	rs75772382	-2.89	rs73162805	6.33e-03	-4.14	-0.945	1053	1053	blup	0.0067	0.0017	1.70168	0.0888	0.285	0.708	0.001	0.002	0.005	ENSG00000272600	0.496717	1
PEC.BRAIN.RNASEQ.RSID	/stornext/Bioinf/data/lab_bahlo/users/gerring.z/twas/weights//PEC.BRAIN.RNASEQ.RSID/ENSG00000259357.wgt.RDat	RP11-316M1.12	1	150937736	150938734	0.05711	rs111713798	4.35	rs59024312	6.86e-02	-9.77	1.70100	986	1	top1	0.069	2.2e-22	-1.701	0.0889	0	0.949	0	0.047	0.004	ENSG00000259357	0.496717	1
PEC.BRAIN.RNASEQ.RSID	/stornext/Bioinf/data/lab_bahlo/users/gerring.z/twas/weights//PEC.BRAIN.RNASEQ.RSID/ENSG00000259031.wgt.RDat	CTD-2062F14.3	14	101005276	101006746	0.01975	rs71424412	4.28	rs78557154	-6.12e-04	3.54	0.2190	1239	1239	blup	0.0019	0.061	-1.70107	0.0889	0.856	0.114	0.026	0.003	0.001	ENSG00000259031	0.496717	1
PEC.BRAIN.RNASEQ.RSID	/stornext/Bioinf/data/lab_bahlo/users/gerring.z/twas/weights//PEC.BRAIN.RNASEQ.RSID/ENSG00000261254.wgt.RDat	RP4-714D9.5	1	100496122	100501188	0.08475	rs138696042	-3.97	rs6660765	8.24e-02	-10.95	-1.16500	1126	1126	bslmm	0.089	1.2e-28	1.70067	0.089	0	0.981	0	0.017	0.002	ENSG00000261254	0.496717	1
PEC.BRAIN.RNASEQ.RSID	/stornext/Bioinf/data/lab_bahlo/users/gerring.z/twas/weights//PEC.BRAIN.RNASEQ.RSID/ENSG00000226761.wgt.RDat	TAS2R46	12	11213964	11214893	0.04317	rs191579617	3.62	rs2597933	5.85e-03	-4.88	0.1510	1595	1595	blup	0.015	3.7e-06	-1.70056	0.089	0.022	0.97	0	0.006	0.001	ENSG00000226761	0.496717	1
PEC.BRAIN.RNASEQ.RSID	/stornext/Bioinf/data/lab_bahlo/users/gerring.z/twas/weights//PEC.BRAIN.RNASEQ.RSID/ENSG00000270055.wgt.RDat	CTD-3092A11.2	15	30780166	30782516	0.43379	rs4779766	-3.41	rs75071234	4.18e-02	-9.75	-0.2311	522	522	bslmm	0.21	4.8e-70	1.70055	0.089	0	0.987	0	0.012	0.001	ENSG00000270055	0.496717	1
PEC.BRAIN.RNASEQ.RSID	/stornext/Bioinf/data/lab_bahlo/users/gerring.z/twas/weights//PEC.BRAIN.RNASEQ.RSID/ENSG00000138071.wgt.RDat	ACTR2	2	65454887	65498387	0.27033	rs113706364	-3.01	rs12560	2.45e-01	-18.10	-1.6220	1616	4	lasso	0.25	2.1e-85	1.70064	0.089	0	0.992	0	0.004	0.004	ENSG00000138071	0.496717	1
PEC.BRAIN.RNASEQ.RSID	/stornext/Bioinf/data/lab_bahlo/users/gerring.z/twas/weights//PEC.BRAIN.RNASEQ.RSID/ENSG00000205696.wgt.RDat	ADARB2-AS1	10	1568832	1599179	0.21392	rs17808451	3.85	rs2813350	4.40e-02	7.85	0.0226	2029	22	enet	0.11	5.5e-34	1.70022	0.0891	0	0.983	0	0.016	0.001	ENSG00000205696	0.496893	1
PEC.BRAIN.RNASEQ.RSID	/stornext/Bioinf/data/lab_bahlo/users/gerring.z/twas/weights//PEC.BRAIN.RNASEQ.RSID/ENSG00000134758.wgt.RDat	RNF138	18	29671818	29711524	0.2555	rs11081745	3.39	rs4239373	0.219	17.07	-1.443	1376	7	lasso	0.23	3.2e-78	-1.70007	0.0891	0	0.99	0	0.007	0.003	ENSG00000134758	0.496893	1
PEC.BRAIN.RNASEQ.RSID	/stornext/Bioinf/data/lab_bahlo/users/gerring.z/twas/weights//PEC.BRAIN.RNASEQ.RSID/ENSG00000164776.wgt.RDat	PHKG1	7	56148440	56160689	0.04325	rs10081373	3.27	rs73132398	1.85e-03	-4.10	0.2760	2063	2063	bslmm	0.011	8e-05	-1.69979	0.0892	0.294	0.69	0.003	0.008	0.006	ENSG00000164776	0.49726	1
PEC.BRAIN.RNASEQ.RSID	/stornext/Bioinf/data/lab_bahlo/users/gerring.z/twas/weights//PEC.BRAIN.RNASEQ.RSID/ENSG00000163046.wgt.RDat	ANKRD30BL	2	132905164	133015542	0.51952	rs185568854	-3.38	rs13419467	1.20e-01	-13.43	-1.3540	1045	1045	bslmm	0.19	1.4e-62	1.69921	0.0893	0	0.985	0	0.012	0.002	ENSG00000163046	0.497626	1
PEC.BRAIN.RNASEQ.RSID	/stornext/Bioinf/data/lab_bahlo/users/gerring.z/twas/weights//PEC.BRAIN.RNASEQ.RSID/ENSG00000138356.wgt.RDat	AOX1	2	201450591	201541787	0.03721	rs296801	-3.56	rs141465385	9.12e-03	4.54	0.4000	1082	2	lasso	0.01	0.00014	1.69881	0.0894	0.488	0.506	0.003	0.003	0.001	ENSG00000138356	0.497977	1
PEC.BRAIN.RNASEQ.RSID	/stornext/Bioinf/data/lab_bahlo/users/gerring.z/twas/weights//PEC.BRAIN.RNASEQ.RSID/ENSG00000112309.wgt.RDat	B3GAT2	6	71566382	71666741	0.22753	rs62403967	-3.42	rs12661580	5.48e-02	-8.95	-0.139	1687	79	enet	0.061	4.9e-20	-1.69829	0.089454	0	0.992	0	0.007	0.001	ENSG00000112309	0.497977	1
PEC.BRAIN.RNASEQ.RSID	/stornext/Bioinf/data/lab_bahlo/users/gerring.z/twas/weights//PEC.BRAIN.RNASEQ.RSID/ENSG00000154768.wgt.RDat	C17orf50	17	34087916	34092098	0.04183	rs11655794	-3.21	rs4251749	2.47e-02	6.54	-1.69800	1462	1	top1	0.025	5.5e-09	-1.698	0.0895	0	0.992	0	0.003	0.004	ENSG00000154768	0.497977	1
PEC.BRAIN.RNASEQ.RSID	/stornext/Bioinf/data/lab_bahlo/users/gerring.z/twas/weights//PEC.BRAIN.RNASEQ.RSID/ENSG00000009950.wgt.RDat	MLXIPL	7	73007524	73038873	0.13851	rs73137079	-3.39	rs6974571	3.50e-02	-6.99	-1.1470	832	832	bslmm	0.053	1.2e-17	1.69815	0.0895	0	0.996	0	0.002	0.002	ENSG00000009950	0.497977	1
PEC.BRAIN.RNASEQ.RSID	/stornext/Bioinf/data/lab_bahlo/users/gerring.z/twas/weights//PEC.BRAIN.RNASEQ.RSID/ENSG00000256029.wgt.RDat	RP11-190A12.7	1	159827690	159842843	0.03416	rs139171693	3.16	rs2301298	-7.11e-04	-3.45	-1.53300	1216	2	lasso	0.005	0.0059	1.69733	0.0896	0.902	0.095	0.003	0	0	ENSG00000256029	0.498342	1
PEC.BRAIN.RNASEQ.RSID	/stornext/Bioinf/data/lab_bahlo/users/gerring.z/twas/weights//PEC.BRAIN.RNASEQ.RSID/ENSG00000260539.wgt.RDat	RP11-252A24.7	16	74481325	74483790	0.10946	rs531423467	-2.98	rs2303277	7.27e-02	-10.98	-1.7990	1355	23	enet	0.12	5.5e-38	1.6972	0.0897	0	0.989	0	0.003	0.008	ENSG00000260539	0.4985	1
PEC.BRAIN.RNASEQ.RSID	/stornext/Bioinf/data/lab_bahlo/users/gerring.z/twas/weights//PEC.BRAIN.RNASEQ.RSID/ENSG00000187456.wgt.RDat	RDM1	17	34245070	34257777	0.09703	rs1060885	-3.18	rs8066406	6.02e-02	-9.06	-1.78600	1188	16	enet	0.064	5.6e-21	1.697	0.0897	0	0.993	0	0.003	0.005	ENSG00000187456	0.4985	1
PEC.BRAIN.RNASEQ.RSID	/stornext/Bioinf/data/lab_bahlo/users/gerring.z/twas/weights//PEC.BRAIN.RNASEQ.RSID/ENSG00000166275.wgt.RDat	C10orf32	10	104613980	104624718	0.4835	rs10883796	6.16	rs12775431	5.21e-01	-25.86	2.1410	1237	32	enet	0.56	1.8e-236	-1.69632	0.0898	0	0.001	0	0.999	0	ENSG00000166275	0.4985	1
PEC.BRAIN.RNASEQ.RSID	/stornext/Bioinf/data/lab_bahlo/users/gerring.z/twas/weights//PEC.BRAIN.RNASEQ.RSID/ENSG00000159131.wgt.RDat	GART	21	34876238	34915797	0.0511	rs73195846	3.64	rs8133431	3.16e-03	-4.93	0.531	1159	1159	bslmm	0.039	2.8e-13	-1.69639	0.0898	0.115	0.868	0.002	0.013	0.002	ENSG00000159131	0.4985	1
PEC.BRAIN.RNASEQ.RSID	/stornext/Bioinf/data/lab_bahlo/users/gerring.z/twas/weights//PEC.BRAIN.RNASEQ.RSID/ENSG00000273190.wgt.RDat	RP11-255C15.4	3	179055910	179056371	0.06486	rs34161332	4.35	rs73043458	3.12e-02	7.02	-1.4090	1189	8	lasso	0.039	2e-13	-1.69661	0.0898	0	0.96	0	0.037	0.002	ENSG00000273190	0.4985	1
PEC.BRAIN.RNASEQ.RSID	/stornext/Bioinf/data/lab_bahlo/users/gerring.z/twas/weights//PEC.BRAIN.RNASEQ.RSID/ENSG00000130255.wgt.RDat	RPL36	19	5674958	5691887	0.0677	rs8103763	3.06	rs77088978	3.08e-02	-6.59	0.8040	1526	10	lasso	0.037	9.7e-13	-1.69581	0.0899	0	0.995	0	0.004	0.001	ENSG00000130255	0.498674	1
PEC.BRAIN.RNASEQ.RSID	/stornext/Bioinf/data/lab_bahlo/users/gerring.z/twas/weights//PEC.BRAIN.RNASEQ.RSID/ENSG00000246560.wgt.RDat	RP11-10L12.4	4	103749212	103765232	0.09608	rs34333163	-3.98	rs223308	1.30e-01	-13.33	-1.6210	1185	16	lasso	0.13	2e-42	1.696	0.0899	0	0.988	0	0.009	0.003	ENSG00000246560	0.498674	1
PEC.BRAIN.RNASEQ.RSID	/stornext/Bioinf/data/lab_bahlo/users/gerring.z/twas/weights//PEC.BRAIN.RNASEQ.RSID/ENSG00000114450.wgt.RDat	GNB4	3	179116990	179169378	0.05491	rs34161332	4.35	rs28588445	2.24e-02	6.20	1.8570	1236	1236	bslmm	0.025	5e-09	1.69543	0.09	0	0.957	0	0.037	0.005	ENSG00000114450	0.498953	1
PEC.BRAIN.RNASEQ.RSID	/stornext/Bioinf/data/lab_bahlo/users/gerring.z/twas/weights//PEC.BRAIN.RNASEQ.RSID/ENSG00000124198.wgt.RDat	ARFGEF2	20	47538427	47653230	0.10507	rs75121322	-3.45	rs11906450	7.41e-02	-10.10	-1.0600	1820	11	lasso	0.11	1.7e-34	1.69505	0.090065	0	0.985	0	0.014	0.002	ENSG00000124198	0.498953	1
PEC.BRAIN.RNASEQ.RSID	/stornext/Bioinf/data/lab_bahlo/users/gerring.z/twas/weights//PEC.BRAIN.RNASEQ.RSID/ENSG00000152763.wgt.RDat	WDR78	1	67278568	67390570	0.12057	rs114638580	-3.41	rs2104415	7.76e-02	-10.32	1.64700	1585	1585	bslmm	0.094	2.3e-30	-1.69434	0.0902	0	0.991	0	0.005	0.004	ENSG00000152763	0.498953	1
PEC.BRAIN.RNASEQ.RSID	/stornext/Bioinf/data/lab_bahlo/users/gerring.z/twas/weights//PEC.BRAIN.RNASEQ.RSID/ENSG00000251381.wgt.RDat	LINC00958	11	12984057	13011095	0.34511	rs71481077	-3.80	rs10766017	9.97e-02	11.55	-0.6380	1408	28	enet	0.21	4.9e-68	-1.69419	0.0902	0	0.986	0	0.013	0.001	ENSG00000251381	0.498953	1
PEC.BRAIN.RNASEQ.RSID	/stornext/Bioinf/data/lab_bahlo/users/gerring.z/twas/weights//PEC.BRAIN.RNASEQ.RSID/ENSG00000121335.wgt.RDat	PRB2	12	11544476	11653975	0.06937	rs191579617	3.53	rs1863848	9.02e-03	-4.91	-1.2710	1686	1686	blup	0.019	2.3e-07	1.69411	0.0902	0.061	0.931	0	0.005	0.002	ENSG00000121335	0.498953	1
PEC.BRAIN.RNASEQ.RSID	/stornext/Bioinf/data/lab_bahlo/users/gerring.z/twas/weights//PEC.BRAIN.RNASEQ.RSID/ENSG00000132471.wgt.RDat	WBP2	17	73841780	73852588	0.06228	rs9915171	3.21	rs58587945	1.71e-02	-5.59	-1.55400	1283	8	lasso	0.022	3.6e-08	1.69435	0.0902	0.006	0.987	0	0.004	0.003	ENSG00000132471	0.498953	1
PEC.BRAIN.RNASEQ.RSID	/stornext/Bioinf/data/lab_bahlo/users/gerring.z/twas/weights//PEC.BRAIN.RNASEQ.RSID/ENSG00000229638.wgt.RDat	RPL4P4	3	185135283	185136566	0.0116	rs9821030	3.62	rs1976858	3.50e-04	-3.59	0.9160	1273	1273	blup	0.0013	0.096	1.6942	0.0902	0.911	0.08	0.008	0.001	0.001	ENSG00000229638	0.498953	1
PEC.BRAIN.RNASEQ.RSID	/stornext/Bioinf/data/lab_bahlo/users/gerring.z/twas/weights//PEC.BRAIN.RNASEQ.RSID/ENSG00000226627.wgt.RDat	SHANK2-AS1	11	70477199	70481595	0.05726	rs10751249	-3.43	rs145914709	-5.00e-04	-3.34	0.2870	1315	1315	blup	0.0097	0.00019	1.69404	0.0903	0.895	0.098	0.005	0.001	0.001	ENSG00000226627	0.498953	1
PEC.BRAIN.RNASEQ.RSID	/stornext/Bioinf/data/lab_bahlo/users/gerring.z/twas/weights//PEC.BRAIN.RNASEQ.RSID/ENSG00000166145.wgt.RDat	SPINT1	15	41136216	41150405	0.06586	rs146122316	-2.60	rs60237220	5.71e-03	-4.83	1.7770	1194	23	enet	0.014	1.3e-05	-1.69306	0.0904	0.185	0.809	0	0.002	0.003	ENSG00000166145	0.498953	1
PEC.BRAIN.RNASEQ.RSID	/stornext/Bioinf/data/lab_bahlo/users/gerring.z/twas/weights//PEC.BRAIN.RNASEQ.RSID/ENSG00000146007.wgt.RDat	ZMAT2	5	140078265	140086248	0.07927	rs34517992	-3.426	rs801182	1.10e-01	12.28	2.1206	842	13	lasso	0.12	2.7e-40	1.6933	0.0904	0	0.985	0	0.006	0.009	ENSG00000146007	0.498953	1
PEC.BRAIN.RNASEQ.RSID	/stornext/Bioinf/data/lab_bahlo/users/gerring.z/twas/weights//PEC.BRAIN.RNASEQ.RSID/ENSG00000146151.wgt.RDat	HMGCLL1	6	55299167	55444012	0.46512	rs6908170	-5.19	rs9349782	1.54e-01	15.66	-0.519	2517	70	enet	0.37	8e-136	-1.69315	0.090426	0	0.109	0	0.891	0	ENSG00000146151	0.498953	1
PEC.BRAIN.RNASEQ.RSID	/stornext/Bioinf/data/lab_bahlo/users/gerring.z/twas/weights//PEC.BRAIN.RNASEQ.RSID/ENSG00000183431.wgt.RDat	SF3A3	1	38422647	38456593	0.02831	rs12127659	-4.00	rs61776719	2.01e-02	-5.14	-1.69300	1247	1	top1	0.02	1.4e-07	1.693	0.0905	0.133	0.857	0.001	0.006	0.004	ENSG00000183431	0.498953	1
PEC.BRAIN.RNASEQ.RSID	/stornext/Bioinf/data/lab_bahlo/users/gerring.z/twas/weights//PEC.BRAIN.RNASEQ.RSID/ENSG00000183386.wgt.RDat	FHL3	1	38462442	38471278	0.03067	rs12127659	-4.00	rs61776719	1.40e-02	5.38	-1.69300	1219	1	top1	0.014	9.9e-06	-1.693	0.0905	0.043	0.947	0	0.006	0.004	ENSG00000183386	0.498953	1
PEC.BRAIN.RNASEQ.RSID	/stornext/Bioinf/data/lab_bahlo/users/gerring.z/twas/weights//PEC.BRAIN.RNASEQ.RSID/ENSG00000204334.wgt.RDat	ERICH2	2	171640296	171655481	0.06432	rs4668239	3.82	rs1362488	2.67e-02	6.68	-1.5440	1459	10	enet	0.034	7.6e-12	-1.69297	0.0905	0	0.991	0	0.005	0.003	ENSG00000204334	0.498953	1
PEC.BRAIN.RNASEQ.RSID	/stornext/Bioinf/data/lab_bahlo/users/gerring.z/twas/weights//PEC.BRAIN.RNASEQ.RSID/ENSG00000261533.wgt.RDat	RP11-15N24.4	3	99898411	99900574	0.04575	rs56853376	3.00	rs9865713	2.51e-02	-6.84	-1.6930	770	1	top1	0.025	4.3e-09	1.693	0.0905	0	0.992	0	0.004	0.004	ENSG00000261533	0.498953	1
PEC.BRAIN.RNASEQ.RSID	/stornext/Bioinf/data/lab_bahlo/users/gerring.z/twas/weights//PEC.BRAIN.RNASEQ.RSID/ENSG00000187546.wgt.RDat	AGMO	7	15239943	15601640	0.18247	rs7788935	4.05	rs62450275	1.16e-02	-6.02	1.2340	2073	48	enet	0.06	1.3e-19	-1.69277	0.0905	0.001	0.977	0	0.02	0.002	ENSG00000187546	0.498953	1
PEC.BRAIN.RNASEQ.RSID	/stornext/Bioinf/data/lab_bahlo/users/gerring.z/twas/weights//PEC.BRAIN.RNASEQ.RSID/ENSG00000272361.wgt.RDat	GS1-166A23.2	7	16633253	16633849	0.38458	rs2189735	2.77	rs7807897	8.28e-02	11.10	1.9690	1700	12	lasso	0.22	9.6e-72	1.69247	0.0906	0	0.99	0	0.004	0.007	ENSG00000272361	0.49904	1
PEC.BRAIN.RNASEQ.RSID	/stornext/Bioinf/data/lab_bahlo/users/gerring.z/twas/weights//PEC.BRAIN.RNASEQ.RSID/ENSG00000236021.wgt.RDat	RP11-195C7.1	1	176176784	176198466	0.03889	rs536416	-2.96	rs77320974	1.18e-02	4.56	1.24900	1259	1259	bslmm	0.012	3.2e-05	1.69196	0.0907	0.076	0.92	0	0.002	0.002	ENSG00000236021	0.49904	1
PEC.BRAIN.RNASEQ.RSID	/stornext/Bioinf/data/lab_bahlo/users/gerring.z/twas/weights//PEC.BRAIN.RNASEQ.RSID/ENSG00000145147.wgt.RDat	SLIT2	4	20254883	20622184	0.21502	rs74377837	-3.05	rs73238773	6.70e-02	-9.54	0.4320	2185	56	enet	0.12	5e-39	-1.69168	0.0907	0	0.993	0	0.006	0.001	ENSG00000145147	0.49904	1
PEC.BRAIN.RNASEQ.RSID	/stornext/Bioinf/data/lab_bahlo/users/gerring.z/twas/weights//PEC.BRAIN.RNASEQ.RSID/ENSG00000173295.wgt.RDat	FAM86B3P	8	8086117	8102387	0.44862	rs1107826	-2.77	rs2945253	4.36e-01	-24.00	-1.452	1211	33	enet	0.47	1.1e-184	1.69159	0.0907	0	0.994	0	0.003	0.003	ENSG00000173295	0.49904	1
PEC.BRAIN.RNASEQ.RSID	/stornext/Bioinf/data/lab_bahlo/users/gerring.z/twas/weights//PEC.BRAIN.RNASEQ.RSID/ENSG00000159445.wgt.RDat	THEM4	1	151846060	151882284	0.25453	rs11204837	-4.00	rs10788818	2.52e-01	-18.29	1.27100	936	27	enet	0.25	1.4e-86	-1.69131	0.0908	0	0.966	0	0.032	0.002	ENSG00000159445	0.49904	1
PEC.BRAIN.RNASEQ.RSID	/stornext/Bioinf/data/lab_bahlo/users/gerring.z/twas/weights//PEC.BRAIN.RNASEQ.RSID/ENSG00000112367.wgt.RDat	FIG4	6	110012499	110146631	0.4299	rs540304625	3.46	rs6933624	2.13e-01	-16.77	1.235	1784	34	enet	0.3	1.9e-105	-1.69096	0.090844	0	0.987	0	0.011	0.002	ENSG00000112367	0.49904	1
PEC.BRAIN.RNASEQ.RSID	/stornext/Bioinf/data/lab_bahlo/users/gerring.z/twas/weights//PEC.BRAIN.RNASEQ.RSID/ENSG00000227835.wgt.RDat	CARM1P1	9	2907073	3053408	0.3659	rs1358908	3.99	rs1885471	2.08e-01	-16.61	-2.082	1669	10	lasso	0.23	2.5e-77	1.69051	0.0909	0	0.97	0	0.022	0.008	ENSG00000227835	0.49904	1
PEC.BRAIN.RNASEQ.RSID	/stornext/Bioinf/data/lab_bahlo/users/gerring.z/twas/weights//PEC.BRAIN.RNASEQ.RSID/ENSG00000158296.wgt.RDat	SLC13A3	20	45186463	45304714	0.24233	rs138718435	3.65	rs2745728	1.59e-01	14.74	-1.4350	1210	9	lasso	0.18	6.2e-58	-1.69067	0.090901	0	0.992	0	0.004	0.003	ENSG00000158296	0.49904	1
PEC.BRAIN.RNASEQ.RSID	/stornext/Bioinf/data/lab_bahlo/users/gerring.z/twas/weights//PEC.BRAIN.RNASEQ.RSID/ENSG00000262049.wgt.RDat	RP13-1032I1.7	17	79668354	79670330	0.08491	rs11652589	5.19	rs12450195	1.86e-02	6.36	2.12200	1636	1636	bslmm	0.034	1e-11	1.68989	0.091	0	0.572	0	0.424	0.004	ENSG00000262049	0.49904	1
PEC.BRAIN.RNASEQ.RSID	/stornext/Bioinf/data/lab_bahlo/users/gerring.z/twas/weights//PEC.BRAIN.RNASEQ.RSID/ENSG00000067900.wgt.RDat	ROCK1	18	18526867	18691812	0.0544	rs10853665	2.46	rs12956671	0.0582	9.09	1.69	215	1	top1	0.058	3.6e-19	1.69	0.091	0	0.996	0	0	0.004	ENSG00000067900	0.49904	1
PEC.BRAIN.RNASEQ.RSID	/stornext/Bioinf/data/lab_bahlo/users/gerring.z/twas/weights//PEC.BRAIN.RNASEQ.RSID/ENSG00000184381.wgt.RDat	PLA2G6	22	38507502	38601697	0.02964	rs9610902	-3.60	rs5756922	8.36e-03	4.26	-1.690	1199	1	top1	0.0084	0.00051	-1.69	0.091	0.869	0.121	0.008	0.001	0.001	ENSG00000184381	0.49904	1
PEC.BRAIN.RNASEQ.RSID	/stornext/Bioinf/data/lab_bahlo/users/gerring.z/twas/weights//PEC.BRAIN.RNASEQ.RSID/ENSG00000178222.wgt.RDat	RNF212	4	1050038	1107350	0.28502	rs80187089	3.22	rs4368552	1.03e-01	-11.82	1.9550	1981	40	enet	0.15	5.1e-49	-1.68991	0.091	0	0.988	0	0.006	0.006	ENSG00000178222	0.49904	1
PEC.BRAIN.RNASEQ.RSID	/stornext/Bioinf/data/lab_bahlo/users/gerring.z/twas/weights//PEC.BRAIN.RNASEQ.RSID/ENSG00000008018.wgt.RDat	PSMB1	6	170844205	170862429	0.16598	rs139731201	-2.70	rs2092308	1.17e-01	-11.59	1.690	1001	1	top1	0.12	1.3e-37	-1.69	0.091028	0	0.994	0	0.002	0.004	ENSG00000008018	0.49904	1
PEC.BRAIN.RNASEQ.RSID	/stornext/Bioinf/data/lab_bahlo/users/gerring.z/twas/weights//PEC.BRAIN.RNASEQ.RSID/ENSG00000153898.wgt.RDat	MCOLN2	1	85391268	85462796	0.21066	rs6660306	-3.58	rs11161501	2.50e-01	-18.32	-1.38900	1722	26	enet	0.29	2.6e-99	1.68955	0.0911	0	0.987	0	0.011	0.002	ENSG00000153898	0.49904	1
PEC.BRAIN.RNASEQ.RSID	/stornext/Bioinf/data/lab_bahlo/users/gerring.z/twas/weights//PEC.BRAIN.RNASEQ.RSID/ENSG00000198040.wgt.RDat	ZNF84	12	133613878	133639885	0.01838	rs80032242	3.80	rs151040367	5.10e-03	4.41	0.3720	1021	1021	bslmm	0.0062	0.0025	1.68959	0.0911	0.322	0.671	0.002	0.004	0.001	ENSG00000198040	0.49904	1
PEC.BRAIN.RNASEQ.RSID	/stornext/Bioinf/data/lab_bahlo/users/gerring.z/twas/weights//PEC.BRAIN.RNASEQ.RSID/ENSG00000172775.wgt.RDat	FAM192A	16	57186378	57220028	0.10249	rs56047669	3.53	rs4287561	4.75e-02	-8.56	-1.3690	1544	1544	bslmm	0.052	4e-17	1.68978	0.0911	0	0.99	0	0.005	0.004	ENSG00000172775	0.49904	1
PEC.BRAIN.RNASEQ.RSID	/stornext/Bioinf/data/lab_bahlo/users/gerring.z/twas/weights//PEC.BRAIN.RNASEQ.RSID/ENSG00000147804.wgt.RDat	SLC39A4	8	145635126	145642279	0.04655	rs2730063	2.70	rs2620650	6.67e-04	-2.79	-0.220	389	389	blup	0.0019	0.059	-1.68975	0.0911	0.983	0.016	0.001	0	0	ENSG00000147804	0.49904	1
PEC.BRAIN.RNASEQ.RSID	/stornext/Bioinf/data/lab_bahlo/users/gerring.z/twas/weights//PEC.BRAIN.RNASEQ.RSID/ENSG00000171700.wgt.RDat	RGS19	20	62704534	62711323	0.02509	rs11908339	-3.81	rs6010716	1.69e-02	-5.71	1.2880	1121	4	lasso	0.022	3.3e-08	-1.68869	0.091278	0.004	0.983	0	0.01	0.003	ENSG00000171700	0.499758	1
PEC.BRAIN.RNASEQ.RSID	/stornext/Bioinf/data/lab_bahlo/users/gerring.z/twas/weights//PEC.BRAIN.RNASEQ.RSID/ENSG00000227740.wgt.RDat	RP11-318C24.2	1	175873898	175889649	0.0283	rs859370	-3.20	rs2481630	4.24e-03	-4.38	-0.64700	1289	1289	blup	0.012	3e-05	1.68834	0.0913	0.209	0.787	0.001	0.002	0.001	ENSG00000227740	0.499758	1
PEC.BRAIN.RNASEQ.RSID	/stornext/Bioinf/data/lab_bahlo/users/gerring.z/twas/weights//PEC.BRAIN.RNASEQ.RSID/ENSG00000204237.wgt.RDat	OXLD1	17	79632066	79633665	0.09771	rs11652589	5.19	rs59145035	7.08e-02	-10.35	1.65200	1662	1662	bslmm	0.072	2.1e-23	-1.68818	0.0914	0	0.573	0	0.425	0.002	ENSG00000204237	0.500117	1
PEC.BRAIN.RNASEQ.RSID	/stornext/Bioinf/data/lab_bahlo/users/gerring.z/twas/weights//PEC.BRAIN.RNASEQ.RSID/ENSG00000117724.wgt.RDat	CENPF	1	214776538	214837931	0.07435	rs10864132	-3.94	rs4301608	1.35e-02	5.11	-1.23100	1697	25	enet	0.028	5.7e-10	-1.68741	0.0915	0.013	0.968	0	0.01	0.009	ENSG00000117724	0.500476	1
PEC.BRAIN.RNASEQ.RSID	/stornext/Bioinf/data/lab_bahlo/users/gerring.z/twas/weights//PEC.BRAIN.RNASEQ.RSID/ENSG00000272733.wgt.RDat	KB-208E9.1	22	23923067	23926046	0.11465	rs6003501	3.58	rs6003820	5.86e-02	-9.06	1.794	1713	1713	bslmm	0.081	4e-26	-1.68688	0.0916	0	0.984	0	0.011	0.004	ENSG00000272733	0.500608	1
PEC.BRAIN.RNASEQ.RSID	/stornext/Bioinf/data/lab_bahlo/users/gerring.z/twas/weights//PEC.BRAIN.RNASEQ.RSID/ENSG00000114670.wgt.RDat	NEK11	3	130745694	131069309	0.13093	rs13088506	3.37	rs2685183	7.00e-02	10.05	1.5550	1529	20	lasso	0.11	1.6e-34	1.68701	0.0916	0	0.98	0	0.017	0.003	ENSG00000114670	0.500608	1
PEC.BRAIN.RNASEQ.RSID	/stornext/Bioinf/data/lab_bahlo/users/gerring.z/twas/weights//PEC.BRAIN.RNASEQ.RSID/ENSG00000066382.wgt.RDat	MPPED2	11	30406040	30608419	0.13462	rs504800	3.78	rs544001	6.44e-02	-10.46	1.5760	1257	31	enet	0.089	6.7e-29	-1.68646	0.0917	0	0.973	0	0.024	0.003	ENSG00000066382	0.500608	1
PEC.BRAIN.RNASEQ.RSID	/stornext/Bioinf/data/lab_bahlo/users/gerring.z/twas/weights//PEC.BRAIN.RNASEQ.RSID/ENSG00000241500.wgt.RDat	RN7SL256P	15	82969419	82969698	0.01511	rs36111056	2.54	rs12909628	-3.32e-04	-3.78	2.2710	491	13	enet	0.0043	0.01	-1.68622	0.0918	0.836	0.163	0.001	0	0	ENSG00000241500	0.500608	1
PEC.BRAIN.RNASEQ.RSID	/stornext/Bioinf/data/lab_bahlo/users/gerring.z/twas/weights//PEC.BRAIN.RNASEQ.RSID/ENSG00000261130.wgt.RDat	RP11-1021N1.1	16	15489611	15609205	0.03986	rs34688090	-3.66	rs222914	1.86e-02	5.21	-1.6860	985	1	top1	0.019	4e-07	-1.686	0.0918	0.098	0.89	0.001	0.008	0.004	ENSG00000261130	0.500608	1
PEC.BRAIN.RNASEQ.RSID	/stornext/Bioinf/data/lab_bahlo/users/gerring.z/twas/weights//PEC.BRAIN.RNASEQ.RSID/ENSG00000264235.wgt.RDat	RP13-270P17.1	18	3255434	3261848	0.0289	rs10048386	-3.68	rs470516	-0.000222	-4.16	-0.613	1722	29	enet	0.00082	0.15	1.68576	0.0918	0.813	0.178	0.007	0.002	0	ENSG00000264235	0.500608	1
PEC.BRAIN.RNASEQ.RSID	/stornext/Bioinf/data/lab_bahlo/users/gerring.z/twas/weights//PEC.BRAIN.RNASEQ.RSID/ENSG00000152784.wgt.RDat	PRDM8	4	81105033	81125483	0.08254	rs3796594	3.93	rs11943274	3.92e-02	6.92	2.1660	1473	1473	bslmm	0.043	2.2e-14	1.68601	0.0918	0	0.973	0	0.017	0.01	ENSG00000152784	0.500608	1
PEC.BRAIN.RNASEQ.RSID	/stornext/Bioinf/data/lab_bahlo/users/gerring.z/twas/weights//PEC.BRAIN.RNASEQ.RSID/ENSG00000120910.wgt.RDat	PPP3CC	8	22298332	22398652	0.21494	rs144890423	-3.06	rs34649162	1.46e-01	-14.56	1.896	1281	1281	bslmm	0.17	4.1e-56	-1.68596	0.0918	0	0.991	0	0.004	0.006	ENSG00000120910	0.500608	1
PEC.BRAIN.RNASEQ.RSID	/stornext/Bioinf/data/lab_bahlo/users/gerring.z/twas/weights//PEC.BRAIN.RNASEQ.RSID/ENSG00000172995.wgt.RDat	ARPP21	3	35680437	35835988	0.03439	rs36053574	-3.54	rs79793899	1.63e-03	3.99	1.2650	1547	11	enet	0.0076	0.00091	1.68565	0.0919	0.721	0.273	0.004	0.001	0.001	ENSG00000172995	0.500965	1
PEC.BRAIN.RNASEQ.RSID	/stornext/Bioinf/data/lab_bahlo/users/gerring.z/twas/weights//PEC.BRAIN.RNASEQ.RSID/ENSG00000178718.wgt.RDat	RPP25	15	75246757	75249805	0.04799	rs12914662	3.48	rs9672995	3.09e-03	5.12	2.2500	861	861	blup	0.011	8.1e-05	1.68493	0.092	0.016	0.973	0	0.004	0.008	ENSG00000178718	0.501134	1
PEC.BRAIN.RNASEQ.RSID	/stornext/Bioinf/data/lab_bahlo/users/gerring.z/twas/weights//PEC.BRAIN.RNASEQ.RSID/ENSG00000122507.wgt.RDat	BBS9	7	33168856	33645680	0.29186	rs73096233	3.81	rs10259915	3.28e-01	-18.31	-2.4420	2094	32	enet	0.37	3.7e-134	1.68488	0.092	0	0.934	0	0.048	0.018	ENSG00000122507	0.501134	1
PEC.BRAIN.RNASEQ.RSID	/stornext/Bioinf/data/lab_bahlo/users/gerring.z/twas/weights//PEC.BRAIN.RNASEQ.RSID/ENSG00000233008.wgt.RDat	RP11-475O6.1	1	84041459	84326706	0.06568	rs12565604	-3.63	rs79597614	2.69e-02	-7.86	1.52700	1420	1420	blup	0.054	9.2e-18	-1.68432	0.0921	0	0.991	0	0.006	0.003	ENSG00000233008	0.501303	1
PEC.BRAIN.RNASEQ.RSID	/stornext/Bioinf/data/lab_bahlo/users/gerring.z/twas/weights//PEC.BRAIN.RNASEQ.RSID/ENSG00000177511.wgt.RDat	ST8SIA3	18	55018044	55038962	0.0414	rs78919220	-4.59	rs55855238	0.00262	-4.72	1.859	1566	20	enet	0.012	3.3e-05	-1.68419	0.0921	0.321	0.601	0.026	0.049	0.003	ENSG00000177511	0.501303	1
PEC.BRAIN.RNASEQ.RSID	/stornext/Bioinf/data/lab_bahlo/users/gerring.z/twas/weights//PEC.BRAIN.RNASEQ.RSID/ENSG00000146006.wgt.RDat	LRRTM2	5	138204612	138211057	0.04086	rs185688297	-3.294	rs825675	8.89e-03	5.04	1.4860	802	802	blup	0.013	2e-05	1.68344	0.0923	0.013	0.982	0	0.002	0.003	ENSG00000146006	0.502203	1
PEC.BRAIN.RNASEQ.RSID	/stornext/Bioinf/data/lab_bahlo/users/gerring.z/twas/weights//PEC.BRAIN.RNASEQ.RSID/ENSG00000163738.wgt.RDat	MTHFD2L	4	74979891	75168816	0.02005	rs111643405	2.91	rs1460017	1.53e-04	-3.68	-2.2540	1301	20	enet	0.0012	0.11	1.68291	0.0924	0.864	0.132	0.003	0	0.001	ENSG00000163738	0.502559	1
PEC.BRAIN.RNASEQ.RSID	/stornext/Bioinf/data/lab_bahlo/users/gerring.z/twas/weights//PEC.BRAIN.RNASEQ.RSID/ENSG00000169764.wgt.RDat	UGP2	2	64068074	64118696	0.03815	rs4671508	-4.16	rs4671071	6.05e-03	-5.15	2.0070	1311	1311	bslmm	0.013	2.7e-05	-1.68246	0.0925	0.024	0.938	0.001	0.022	0.015	ENSG00000169764	0.502705	1
PEC.BRAIN.RNASEQ.RSID	/stornext/Bioinf/data/lab_bahlo/users/gerring.z/twas/weights//PEC.BRAIN.RNASEQ.RSID/ENSG00000117054.wgt.RDat	ACADM	1	76190036	76253260	0.19353	rs116493071	-3.23	rs79698935	4.15e-02	-9.41	-0.72000	1772	12	lasso	0.13	6.6e-41	1.68187	0.0926	0	0.994	0	0.005	0.001	ENSG00000117054	0.502705	1
PEC.BRAIN.RNASEQ.RSID	/stornext/Bioinf/data/lab_bahlo/users/gerring.z/twas/weights//PEC.BRAIN.RNASEQ.RSID/ENSG00000262619.wgt.RDat	LINC00621	13	23468795	23490508	0.1188	rs9805839	3.26	rs9580464	1.20e-02	-5.71	1.05600	2398	37	enet	0.05	8.6e-17	-1.68192	0.0926	0.006	0.987	0	0.005	0.002	ENSG00000262619	0.502705	1
PEC.BRAIN.RNASEQ.RSID	/stornext/Bioinf/data/lab_bahlo/users/gerring.z/twas/weights//PEC.BRAIN.RNASEQ.RSID/ENSG00000183793.wgt.RDat	NPIPA5	16	15457516	15474904	0.63078	rs34688090	-3.66	rs2966178	1.82e-01	-15.64	-1.6916	789	52	enet	0.44	1.1e-170	1.68186	0.0926	0	0.988	0	0.008	0.004	ENSG00000183793	0.502705	1
PEC.BRAIN.RNASEQ.RSID	/stornext/Bioinf/data/lab_bahlo/users/gerring.z/twas/weights//PEC.BRAIN.RNASEQ.RSID/ENSG00000108474.wgt.RDat	PIGL	17	16120505	16252115	0.05715	rs21180	3.84	rs11655907	2.23e-02	5.47	1.68200	1064	1	top1	0.022	3e-08	1.682	0.0926	0.027	0.929	0.001	0.039	0.004	ENSG00000108474	0.502705	1
PEC.BRAIN.RNASEQ.RSID	/stornext/Bioinf/data/lab_bahlo/users/gerring.z/twas/weights//PEC.BRAIN.RNASEQ.RSID/ENSG00000149269.wgt.RDat	PAK1	11	77032752	77185680	0.11565	rs682324	-4.17	rs2725828	5.40e-02	-8.74	-1.3250	1490	6	lasso	0.059	2.2e-19	1.68153	0.0927	0	0.904	0	0.093	0.002	ENSG00000149269	0.502872	1
PEC.BRAIN.RNASEQ.RSID	/stornext/Bioinf/data/lab_bahlo/users/gerring.z/twas/weights//PEC.BRAIN.RNASEQ.RSID/ENSG00000267500.wgt.RDat	CTD-2006C1.6	19	11759179	11763692	0.08354	rs57164304	-3.64	rs35697610	2.88e-02	6.66	1.2550	1337	7	lasso	0.032	3.9e-11	1.68122	0.0927	0	0.992	0	0.005	0.003	ENSG00000267500	0.502872	1
PEC.BRAIN.RNASEQ.RSID	/stornext/Bioinf/data/lab_bahlo/users/gerring.z/twas/weights//PEC.BRAIN.RNASEQ.RSID/ENSG00000167711.wgt.RDat	SERPINF2	17	1646130	1658562	0.09518	rs112801087	5.38	rs8070192	4.19e-02	7.89	-1.20800	1613	4	lasso	0.048	5.2e-16	-1.68065	0.0928	0	0.112	0	0.888	0	ENSG00000167711	0.503039	1
PEC.BRAIN.RNASEQ.RSID	/stornext/Bioinf/data/lab_bahlo/users/gerring.z/twas/weights//PEC.BRAIN.RNASEQ.RSID/ENSG00000198844.wgt.RDat	ARHGEF15	17	8213559	8225829	0.01805	rs7212166	3.01	rs8079228	4.10e-04	3.71	-1.76400	1264	1264	bslmm	0.0012	0.11	-1.68097	0.0928	0.906	0.089	0.004	0	0	ENSG00000198844	0.503039	1
PEC.BRAIN.RNASEQ.RSID	/stornext/Bioinf/data/lab_bahlo/users/gerring.z/twas/weights//PEC.BRAIN.RNASEQ.RSID/ENSG00000261801.wgt.RDat	LOXL1-AS1	15	74200424	74220589	0.13185	rs57292194	3.88	rs41429348	9.24e-02	11.10	-1.9440	1202	3	lasso	0.12	1.9e-37	-1.68034	0.0929	0	0.974	0	0.02	0.006	ENSG00000261801	0.50335	1
PEC.BRAIN.RNASEQ.RSID	/stornext/Bioinf/data/lab_bahlo/users/gerring.z/twas/weights//PEC.BRAIN.RNASEQ.RSID/ENSG00000158292.wgt.RDat	GPR153	1	6307406	6321035	0.16143	rs7513688	-4.11	rs61182488	4.34e-02	8.10	-1.47400	1475	1475	bslmm	0.094	2.3e-30	-1.67997	0.093	0	0.919	0	0.079	0.003	ENSG00000158292	0.50335	1
PEC.BRAIN.RNASEQ.RSID	/stornext/Bioinf/data/lab_bahlo/users/gerring.z/twas/weights//PEC.BRAIN.RNASEQ.RSID/ENSG00000134775.wgt.RDat	FHOD3	18	33877677	34360018	0.302	rs1976306	-3.42	rs59634391	0.0101	6.5	-0.466	1513	1513	bslmm	0.12	5.6e-40	1.6797	0.093	0	0.995	0	0.004	0.001	ENSG00000134775	0.50335	1
PEC.BRAIN.RNASEQ.RSID	/stornext/Bioinf/data/lab_bahlo/users/gerring.z/twas/weights//PEC.BRAIN.RNASEQ.RSID/ENSG00000164144.wgt.RDat	ARFIP1	4	153701089	153839615	0.12873	rs34234777	2.73	rs56738224	6.56e-02	10.44	-1.7120	1504	4	lasso	0.096	6.7e-31	-1.67953	0.093	0	0.992	0	0.004	0.004	ENSG00000164144	0.50335	1
PEC.BRAIN.RNASEQ.RSID	/stornext/Bioinf/data/lab_bahlo/users/gerring.z/twas/weights//PEC.BRAIN.RNASEQ.RSID/ENSG00000158315.wgt.RDat	RHBDL2	1	39351479	39407471	0.06277	rs188420804	4.31	rs4310436	1.50e-02	5.70	1.31500	1311	8	enet	0.027	1.3e-09	1.67903	0.0931	0.002	0.961	0	0.034	0.003	ENSG00000158315	0.50335	1
PEC.BRAIN.RNASEQ.RSID	/stornext/Bioinf/data/lab_bahlo/users/gerring.z/twas/weights//PEC.BRAIN.RNASEQ.RSID/ENSG00000213937.wgt.RDat	CLDN9	16	3062457	3064506	0.14587	rs6501152	-3.66	rs2526273	9.42e-02	-11.18	-1.5980	1167	3	lasso	0.096	6.3e-31	1.67932	0.0931	0	0.984	0	0.013	0.003	ENSG00000213937	0.50335	1
PEC.BRAIN.RNASEQ.RSID	/stornext/Bioinf/data/lab_bahlo/users/gerring.z/twas/weights//PEC.BRAIN.RNASEQ.RSID/ENSG00000269486.wgt.RDat	CTC-360G5.9	19	39425976	39429272	0.21421	rs4802888	-2.97	rs7257007	1.31e-01	13.93	-1.2120	1632	4	lasso	0.17	6e-55	-1.67943	0.0931	0	0.994	0	0.004	0.002	ENSG00000269486	0.50335	1
PEC.BRAIN.RNASEQ.RSID	/stornext/Bioinf/data/lab_bahlo/users/gerring.z/twas/weights//PEC.BRAIN.RNASEQ.RSID/ENSG00000166801.wgt.RDat	FAM111A	11	58910221	58922512	0.05535	rs192493407	3.03	rs11229802	6.01e-03	-5.23	-0.5740	1589	13	enet	0.016	2e-06	1.67862	0.0932	0.078	0.917	0	0.004	0.001	ENSG00000166801	0.503494	1
PEC.BRAIN.RNASEQ.RSID	/stornext/Bioinf/data/lab_bahlo/users/gerring.z/twas/weights//PEC.BRAIN.RNASEQ.RSID/ENSG00000273373.wgt.RDat	RP5-1074L1.4	1	110912776	110915625	0.01783	rs60514875	-4.21	rs11102103	7.04e-03	4.95	1.67800	1178	1	top1	0.007	0.0013	1.678	0.0933	0.264	0.684	0.014	0.035	0.003	ENSG00000273373	0.503494	1
PEC.BRAIN.RNASEQ.RSID	/stornext/Bioinf/data/lab_bahlo/users/gerring.z/twas/weights//PEC.BRAIN.RNASEQ.RSID/ENSG00000165323.wgt.RDat	FAT3	11	92085262	92629618	0.13252	rs573494513	3.76	rs35935125	7.83e-02	-9.93	1.6780	1778	1	top1	0.078	2e-25	-1.678	0.0933	0	0.972	0	0.024	0.004	ENSG00000165323	0.503494	1
PEC.BRAIN.RNASEQ.RSID	/stornext/Bioinf/data/lab_bahlo/users/gerring.z/twas/weights//PEC.BRAIN.RNASEQ.RSID/ENSG00000134940.wgt.RDat	ACRV1	11	125541417	125551018	0.03497	rs4937014	-4.28	rs4267086	1.87e-02	-5.96	-1.6780	1574	1	top1	0.019	3.7e-07	1.678	0.0933	0.002	0.95	0	0.044	0.004	ENSG00000134940	0.503494	1
PEC.BRAIN.RNASEQ.RSID	/stornext/Bioinf/data/lab_bahlo/users/gerring.z/twas/weights//PEC.BRAIN.RNASEQ.RSID/ENSG00000115109.wgt.RDat	EPB41L5	2	120770581	120936695	0.16429	rs10179136	-4.20	rs2678343	1.19e-01	-12.92	-1.6780	1316	1	top1	0.12	1.4e-38	1.678	0.0933	0	0.985	0	0.011	0.004	ENSG00000115109	0.503494	1
PEC.BRAIN.RNASEQ.RSID	/stornext/Bioinf/data/lab_bahlo/users/gerring.z/twas/weights//PEC.BRAIN.RNASEQ.RSID/ENSG00000002933.wgt.RDat	TMEM176A	7	150497491	150502208	0.19562	rs117724253	3.09	rs741065	8.86e-02	11.06	1.4250	1601	16	enet	0.096	6e-31	1.67778	0.0934	0	0.995	0	0.003	0.003	ENSG00000002933	0.503847	1
PEC.BRAIN.RNASEQ.RSID	/stornext/Bioinf/data/lab_bahlo/users/gerring.z/twas/weights//PEC.BRAIN.RNASEQ.RSID/ENSG00000183828.wgt.RDat	NUDT14	14	105639275	105647660	0.22524	rs7144934	-3.03	rs7151594	1.70e-01	-15.20	1.6940	1022	24	enet	0.2	9.6e-65	-1.67735	0.0935	0	0.994	0	0.002	0.004	ENSG00000183828	0.503857	1
PEC.BRAIN.RNASEQ.RSID	/stornext/Bioinf/data/lab_bahlo/users/gerring.z/twas/weights//PEC.BRAIN.RNASEQ.RSID/ENSG00000197713.wgt.RDat	RPE	2	210867289	210886300	0.01252	rs72997665	-3.47	rs7582804	2.69e-03	-3.33	1.1860	940	940	bslmm	0.0041	0.012	-1.67747	0.0935	0.859	0.131	0.008	0.001	0.001	ENSG00000197713	0.503857	1
PEC.BRAIN.RNASEQ.RSID	/stornext/Bioinf/data/lab_bahlo/users/gerring.z/twas/weights//PEC.BRAIN.RNASEQ.RSID/ENSG00000100167.wgt.RDat	3-Sep	22	42372276	42394225	0.03647	rs4822106	5.86	rs5751230	2.53e-03	-4.50	3.004	1227	1227	blup	0.0088	0.00039	1.67674	0.0936	0.001	0.002	0.281	0.632	0.084	ENSG00000100167	0.503857	1
PEC.BRAIN.RNASEQ.RSID	/stornext/Bioinf/data/lab_bahlo/users/gerring.z/twas/weights//PEC.BRAIN.RNASEQ.RSID/ENSG00000221955.wgt.RDat	SLC12A8	3	124801480	124998021	0.59433	rs607784	3.71	rs2002242	1.56e-01	-14.42	-2.4970	2333	32	lasso	0.39	2.8e-144	1.67669	0.0936	0	0.966	0	0.01	0.024	ENSG00000221955	0.503857	1
PEC.BRAIN.RNASEQ.RSID	/stornext/Bioinf/data/lab_bahlo/users/gerring.z/twas/weights//PEC.BRAIN.RNASEQ.RSID/ENSG00000170893.wgt.RDat	TRH	3	129693148	129696781	0.03971	rs112272442	-3.58	rs7616082	-6.90e-04	3.95	-0.5620	1247	22	enet	0.0097	0.0002	-1.67673	0.0936	0.821	0.16	0.015	0.003	0.001	ENSG00000170893	0.503857	1
PEC.BRAIN.RNASEQ.RSID	/stornext/Bioinf/data/lab_bahlo/users/gerring.z/twas/weights//PEC.BRAIN.RNASEQ.RSID/ENSG00000198954.wgt.RDat	KIAA1279	10	70748487	70776738	0.11332	rs79487962	3.14	rs2491020	6.32e-02	-9.97	1.5370	1798	4	lasso	0.074	6.3e-24	-1.67574	0.0938	0	0.992	0	0.005	0.003	ENSG00000198954	0.503857	1
PEC.BRAIN.RNASEQ.RSID	/stornext/Bioinf/data/lab_bahlo/users/gerring.z/twas/weights//PEC.BRAIN.RNASEQ.RSID/ENSG00000189164.wgt.RDat	ZNF527	19	37861963	37883968	0.071	rs145914324	-3.76	rs62110388	2.40e-02	-6.83	1.8580	1284	6	lasso	0.042	2.5e-14	-1.67545	0.0938	0	0.989	0	0.006	0.005	ENSG00000189164	0.503857	1
PEC.BRAIN.RNASEQ.RSID	/stornext/Bioinf/data/lab_bahlo/users/gerring.z/twas/weights//PEC.BRAIN.RNASEQ.RSID/ENSG00000163162.wgt.RDat	RNF149	2	101887681	101925163	0.19804	rs7586377	-4.55	rs10496353	1.68e-01	15.00	-0.9870	1462	34	enet	0.19	1.3e-61	-1.67578	0.0938	0	0.901	0	0.098	0.002	ENSG00000163162	0.503857	1
PEC.BRAIN.RNASEQ.RSID	/stornext/Bioinf/data/lab_bahlo/users/gerring.z/twas/weights//PEC.BRAIN.RNASEQ.RSID/ENSG00000198035.wgt.RDat	AGAP9	10	48189612	48237508	0.16836	rs79119165	-3.04	rs57740066	9.44e-02	-11.75	0.9169	377	18	enet	0.11	8.3e-37	-1.6753	0.0939	0	0.998	0	0.001	0.001	ENSG00000198035	0.503857	1
PEC.BRAIN.RNASEQ.RSID	/stornext/Bioinf/data/lab_bahlo/users/gerring.z/twas/weights//PEC.BRAIN.RNASEQ.RSID/ENSG00000100348.wgt.RDat	TXN2	22	36863083	36878077	0.0582	rs5756111	-4.05	rs62229978	2.42e-02	-6.75	-1.667	1627	15	enet	0.031	5.3e-11	1.67542	0.0939	0	0.983	0	0.014	0.003	ENSG00000100348	0.503857	1
PEC.BRAIN.RNASEQ.RSID	/stornext/Bioinf/data/lab_bahlo/users/gerring.z/twas/weights//PEC.BRAIN.RNASEQ.RSID/ENSG00000182472.wgt.RDat	CAPN12	19	39220827	39260544	0.17264	rs4802888	-2.97	rs58866020	3.17e-02	-5.29	1.0390	1813	36	enet	0.073	9e-24	-1.67484	0.094	0.055	0.939	0	0.004	0.001	ENSG00000182472	0.503857	1
PEC.BRAIN.RNASEQ.RSID	/stornext/Bioinf/data/lab_bahlo/users/gerring.z/twas/weights//PEC.BRAIN.RNASEQ.RSID/ENSG00000260398.wgt.RDat	RP11-594N15.3	8	79518187	79521940	0.19025	rs118044094	3.12	rs16905837	9.41e-02	12.17	-2.290	1633	1633	bslmm	0.16	5.9e-51	-1.67458	0.094	0	0.986	0	0.004	0.01	ENSG00000260398	0.503857	1
PEC.BRAIN.RNASEQ.RSID	/stornext/Bioinf/data/lab_bahlo/users/gerring.z/twas/weights//PEC.BRAIN.RNASEQ.RSID/ENSG00000172738.wgt.RDat	TMEM217	6	37179956	37225931	0.02366	rs4711471	4.14	rs262923	2.79e-04	-3.98	0.148	1578	1578	blup	0.0022	0.05	-1.67463	0.094007	0.785	0.169	0.035	0.007	0.004	ENSG00000172738	0.503857	1
PEC.BRAIN.RNASEQ.RSID	/stornext/Bioinf/data/lab_bahlo/users/gerring.z/twas/weights//PEC.BRAIN.RNASEQ.RSID/ENSG00000260032.wgt.RDat	LINC00657	20	34633544	34638882	0.25795	rs75834040	4.03	rs9620	1.01e-01	11.69	0.4830	882	882	bslmm	0.12	6.9e-39	1.67438	0.094057	0	0.994	0	0.005	0.001	ENSG00000260032	0.503857	1
PEC.BRAIN.RNASEQ.RSID	/stornext/Bioinf/data/lab_bahlo/users/gerring.z/twas/weights//PEC.BRAIN.RNASEQ.RSID/ENSG00000116771.wgt.RDat	AGMAT	1	15898848	15911605	0.22629	rs184328908	4.48	rs7533287	2.69e-01	18.89	1.36700	1874	6	lasso	0.31	4e-107	1.67431	0.0941	0	0.828	0	0.17	0.002	ENSG00000116771	0.503857	1
PEC.BRAIN.RNASEQ.RSID	/stornext/Bioinf/data/lab_bahlo/users/gerring.z/twas/weights//PEC.BRAIN.RNASEQ.RSID/ENSG00000172247.wgt.RDat	C1QTNF4	11	47611216	47616211	0.02891	rs7945314	-2.79	rs11039324	9.18e-03	-5.14	-1.6640	950	950	blup	0.012	4e-05	1.67398	0.0941	0.013	0.981	0	0.002	0.004	ENSG00000172247	0.503857	1
PEC.BRAIN.RNASEQ.RSID	/stornext/Bioinf/data/lab_bahlo/users/gerring.z/twas/weights//PEC.BRAIN.RNASEQ.RSID/ENSG00000259315.wgt.RDat	RP11-752G15.9	15	83394625	83407656	0.03157	rs35522893	3.37	rs117392938	-3.96e-04	3.61	-1.5810	762	14	enet	0.0068	0.0015	-1.67404	0.0941	0.891	0.106	0.003	0	0	ENSG00000259315	0.503857	1
PEC.BRAIN.RNASEQ.RSID	/stornext/Bioinf/data/lab_bahlo/users/gerring.z/twas/weights//PEC.BRAIN.RNASEQ.RSID/ENSG00000187715.wgt.RDat	KBTBD12	3	127634075	127706514	0.36726	rs59008549	3.82	rs78355804	2.57e-01	-18.53	2.1020	1251	95	enet	0.3	1.8e-102	-1.67399	0.0941	0	0.97	0	0.021	0.009	ENSG00000187715	0.503857	1
PEC.BRAIN.RNASEQ.RSID	/stornext/Bioinf/data/lab_bahlo/users/gerring.z/twas/weights//PEC.BRAIN.RNASEQ.RSID/ENSG00000166340.wgt.RDat	TPP1	11	6634000	6640692	0.03106	rs12365992	-3.34	rs79548722	2.10e-02	5.78	1.5750	1434	2	lasso	0.025	3.6e-09	1.67377	0.0942	0.005	0.986	0	0.006	0.003	ENSG00000166340	0.503857	1
PEC.BRAIN.RNASEQ.RSID	/stornext/Bioinf/data/lab_bahlo/users/gerring.z/twas/weights//PEC.BRAIN.RNASEQ.RSID/ENSG00000131966.wgt.RDat	ACTR10	14	58666798	58701750	0.2365	rs28411823	4.57	rs147402949	9.14e-02	-11.07	1.1730	1231	10	lasso	0.14	5.3e-47	-1.67374	0.0942	0	0.65	0	0.348	0.001	ENSG00000131966	0.503857	1
PEC.BRAIN.RNASEQ.RSID	/stornext/Bioinf/data/lab_bahlo/users/gerring.z/twas/weights//PEC.BRAIN.RNASEQ.RSID/ENSG00000167377.wgt.RDat	ZNF23	16	71481500	71496998	0.12523	rs36182990	4.02	rs13331346	1.77e-02	-6.35	-0.0400	923	923	bslmm	0.038	6.8e-13	-1.67365	0.0942	0	0.966	0	0.033	0.001	ENSG00000167377	0.503857	1
PEC.BRAIN.RNASEQ.RSID	/stornext/Bioinf/data/lab_bahlo/users/gerring.z/twas/weights//PEC.BRAIN.RNASEQ.RSID/ENSG00000267731.wgt.RDat	RP11-147L13.8	17	66186025	66188943	0.45304	rs75544834	4.08	rs1964244	2.25e-01	17.25	2.25800	1487	1487	bslmm	0.39	3.9e-144	1.67384	0.0942	0	0.922	0	0.066	0.012	ENSG00000267731	0.503857	1
PEC.BRAIN.RNASEQ.RSID	/stornext/Bioinf/data/lab_bahlo/users/gerring.z/twas/weights//PEC.BRAIN.RNASEQ.RSID/ENSG00000180921.wgt.RDat	FAM83H	8	144806103	144815971	0.35154	rs142323007	-3.36	rs7460093	7.35e-02	-11.68	-1.393	1046	34	enet	0.25	2.4e-83	1.67341	0.0942	0	0.992	0	0.005	0.003	ENSG00000180921	0.503857	1
PEC.BRAIN.RNASEQ.RSID	/stornext/Bioinf/data/lab_bahlo/users/gerring.z/twas/weights//PEC.BRAIN.RNASEQ.RSID/ENSG00000175175.wgt.RDat	PPM1E	17	56833230	57058983	0.01157	rs147770689	3.40	rs4793591	6.20e-03	3.97	-1.67200	1109	1	top1	0.0062	0.0024	-1.672	0.0945	0.942	0.054	0.003	0	0	ENSG00000175175	0.504718	1
PEC.BRAIN.RNASEQ.RSID	/stornext/Bioinf/data/lab_bahlo/users/gerring.z/twas/weights//PEC.BRAIN.RNASEQ.RSID/ENSG00000105393.wgt.RDat	BABAM1	19	17378159	17392058	0.03485	rs141591666	-3.22	rs35348255	2.57e-02	6.05	-1.6720	1862	1	top1	0.026	2.9e-09	-1.672	0.0945	0.001	0.989	0	0.006	0.004	ENSG00000105393	0.504718	1
PEC.BRAIN.RNASEQ.RSID	/stornext/Bioinf/data/lab_bahlo/users/gerring.z/twas/weights//PEC.BRAIN.RNASEQ.RSID/ENSG00000115604.wgt.RDat	IL18R1	2	102927989	103015218	0.39682	rs2236934	-4.03	rs10179654	4.59e-01	-24.79	1.9780	1365	27	enet	0.47	1.1e-182	-1.67198	0.0945	0	0.975	0	0.019	0.006	ENSG00000115604	0.504718	1
PEC.BRAIN.RNASEQ.RSID	/stornext/Bioinf/data/lab_bahlo/users/gerring.z/twas/weights//PEC.BRAIN.RNASEQ.RSID/ENSG00000160284.wgt.RDat	SPATC1L	21	47581062	47604390	0.76799	rs78273090	-3.50	rs8134519	1.45e-01	-15.14	-2.149	1911	130	enet	0.48	2.9e-190	1.67212	0.0945	0	0.964	0	0.026	0.01	ENSG00000160284	0.504718	1
PEC.BRAIN.RNASEQ.RSID	/stornext/Bioinf/data/lab_bahlo/users/gerring.z/twas/weights//PEC.BRAIN.RNASEQ.RSID/ENSG00000131778.wgt.RDat	CHD1L	1	146714291	146767443	0.3222	rs10900387	-2.70	rs4950398	1.50e-01	14.11	-1.77600	1295	1295	bslmm	0.23	7.7e-79	-1.67159	0.0946	0	0.992	0	0.004	0.005	ENSG00000131778	0.504881	1
PEC.BRAIN.RNASEQ.RSID	/stornext/Bioinf/data/lab_bahlo/users/gerring.z/twas/weights//PEC.BRAIN.RNASEQ.RSID/ENSG00000206127.wgt.RDat	GOLGA8O	15	32737307	32747835	0.46231	rs11633201	-2.59	rs12594943	1.82e-01	15.55	-0.5846	755	10	lasso	0.27	3.9e-93	-1.67146	0.0946	0	0.997	0	0.002	0.001	ENSG00000206127	0.504881	1
PEC.BRAIN.RNASEQ.RSID	/stornext/Bioinf/data/lab_bahlo/users/gerring.z/twas/weights//PEC.BRAIN.RNASEQ.RSID/ENSG00000263072.wgt.RDat	RP11-473M20.14	16	3166043	3184883	0.35008	rs6501152	-3.66	rs4786387	3.78e-01	22.40	-1.7000	1306	10	lasso	0.42	2.4e-157	-1.67131	0.0947	0	0.983	0	0.013	0.004	ENSG00000263072	0.505182	1
PEC.BRAIN.RNASEQ.RSID	/stornext/Bioinf/data/lab_bahlo/users/gerring.z/twas/weights//PEC.BRAIN.RNASEQ.RSID/ENSG00000101574.wgt.RDat	METTL4	18	2537524	2571508	0.2086	rs7228238	-3.43	rs59205946	0.0888	11.51	-1.404	1804	32	enet	0.15	1.7e-47	-1.67082	0.0948	0	0.992	0	0.005	0.003	ENSG00000101574	0.505182	1
PEC.BRAIN.RNASEQ.RSID	/stornext/Bioinf/data/lab_bahlo/users/gerring.z/twas/weights//PEC.BRAIN.RNASEQ.RSID/ENSG00000125037.wgt.RDat	EMC3	3	10004221	10052800	0.03679	rs372773122	3.07	rs34706481	1.39e-02	6.62	1.6310	1379	7	lasso	0.02	1.3e-07	1.67084	0.0948	0	0.993	0	0.003	0.004	ENSG00000125037	0.505182	1
PEC.BRAIN.RNASEQ.RSID	/stornext/Bioinf/data/lab_bahlo/users/gerring.z/twas/weights//PEC.BRAIN.RNASEQ.RSID/ENSG00000106526.wgt.RDat	ACTR3C	7	149941005	150020814	0.2991	rs117724253	3.09	rs10248343	1.61e-01	-14.71	1.5500	1476	52	enet	0.21	1.5e-70	-1.67043	0.0948	0	0.994	0	0.003	0.003	ENSG00000106526	0.505182	1
PEC.BRAIN.RNASEQ.RSID	/stornext/Bioinf/data/lab_bahlo/users/gerring.z/twas/weights//PEC.BRAIN.RNASEQ.RSID/ENSG00000187778.wgt.RDat	MCRS1	12	49950327	49961936	0.03179	rs113875398	-3.62	rs7953911	2.34e-02	-5.84	-1.6700	1004	1	top1	0.023	1.3e-08	1.67	0.0949	0.004	0.988	0	0.004	0.004	ENSG00000187778	0.505182	1
PEC.BRAIN.RNASEQ.RSID	/stornext/Bioinf/data/lab_bahlo/users/gerring.z/twas/weights//PEC.BRAIN.RNASEQ.RSID/ENSG00000237753.wgt.RDat	AC079922.3	2	113399409	113403267	0.3916	rs4849132	3.63	rs6751117	3.60e-01	21.75	1.0670	1044	1044	bslmm	0.38	2.3e-139	1.67011	0.0949	0	0.987	0	0.011	0.002	ENSG00000237753	0.505182	1
PEC.BRAIN.RNASEQ.RSID	/stornext/Bioinf/data/lab_bahlo/users/gerring.z/twas/weights//PEC.BRAIN.RNASEQ.RSID/ENSG00000253341.wgt.RDat	RP11-730G20.2	8	75515479	75516479	0.04018	rs12156332	3.14	rs74434169	1.01e-02	4.57	1.670	1403	1	top1	0.01	0.00015	1.67	0.0949	0.677	0.314	0.005	0.003	0.001	ENSG00000253341	0.505182	1
PEC.BRAIN.RNASEQ.RSID	/stornext/Bioinf/data/lab_bahlo/users/gerring.z/twas/weights//PEC.BRAIN.RNASEQ.RSID/ENSG00000109270.wgt.RDat	LAMTOR3	4	100799493	100815647	0.33429	rs1826908	-4.98	rs55726736	4.34e-01	-23.98	1.7160	1645	36	enet	0.45	4.9e-176	-1.66963	0.095	0	0.558	0	0.44	0.002	ENSG00000109270	0.505529	1
PEC.BRAIN.RNASEQ.RSID	/stornext/Bioinf/data/lab_bahlo/users/gerring.z/twas/weights//PEC.BRAIN.RNASEQ.RSID/ENSG00000138472.wgt.RDat	GUCA1C	3	108626639	108672742	0.40352	rs191382978	-3.61	rs145978818	1.74e-01	15.23	1.7020	1485	17	lasso	0.33	1.2e-117	1.66865	0.0952	0	0.987	0	0.009	0.004	ENSG00000138472	0.506013	1
PEC.BRAIN.RNASEQ.RSID	/stornext/Bioinf/data/lab_bahlo/users/gerring.z/twas/weights//PEC.BRAIN.RNASEQ.RSID/ENSG00000116977.wgt.RDat	LGALS8	1	236681300	236716281	0.34294	rs57436300	-3.77	rs2853617	3.42e-01	21.74	-1.75200	1884	79	enet	0.41	7.3e-156	-1.6683	0.0953	0	0.984	0	0.011	0.005	ENSG00000116977	0.506013	1
PEC.BRAIN.RNASEQ.RSID	/stornext/Bioinf/data/lab_bahlo/users/gerring.z/twas/weights//PEC.BRAIN.RNASEQ.RSID/ENSG00000102858.wgt.RDat	MGRN1	16	4666494	4740975	0.15429	rs11646743	3.58	rs841223	1.14e-01	-12.82	-1.8120	1793	25	enet	0.13	1.2e-42	1.66806	0.0953	0	0.99	0	0.005	0.005	ENSG00000102858	0.506013	1
PEC.BRAIN.RNASEQ.RSID	/stornext/Bioinf/data/lab_bahlo/users/gerring.z/twas/weights//PEC.BRAIN.RNASEQ.RSID/ENSG00000214199.wgt.RDat	EEF1A1P12	2	107313787	107315132	0.02327	rs145852676	3.43	rs72830025	7.90e-04	4.12	-1.7910	1683	1683	blup	0.0053	0.0045	-1.6682	0.0953	0.645	0.347	0.004	0.002	0.001	ENSG00000214199	0.506013	1
PEC.BRAIN.RNASEQ.RSID	/stornext/Bioinf/data/lab_bahlo/users/gerring.z/twas/weights//PEC.BRAIN.RNASEQ.RSID/ENSG00000033050.wgt.RDat	ABCF2	7	150908570	150924291	0.10883	rs7794875	3.90	rs3800793	6.71e-02	9.53	-1.1010	1446	2	lasso	0.071	3.9e-23	-1.66807	0.0953	0	0.99	0	0.008	0.002	ENSG00000033050	0.506013	1
PEC.BRAIN.RNASEQ.RSID	/stornext/Bioinf/data/lab_bahlo/users/gerring.z/twas/weights//PEC.BRAIN.RNASEQ.RSID/ENSG00000160932.wgt.RDat	LY6E	8	144099399	144105249	0.02907	rs28430277	3.81	rs62525085	2.72e-02	-4.57	-1.668	1915	1	top1	0.027	9.9e-10	1.668	0.0953	0.664	0.314	0.014	0.006	0.001	ENSG00000160932	0.506013	1
PEC.BRAIN.RNASEQ.RSID	/stornext/Bioinf/data/lab_bahlo/users/gerring.z/twas/weights//PEC.BRAIN.RNASEQ.RSID/ENSG00000225439.wgt.RDat	BOLA3-AS1	2	74375136	74377188	0.34425	rs150434807	-4.41	rs35864597	3.17e-01	-20.80	1.1460	768	30	enet	0.37	7.8e-137	-1.66767	0.0954	0	0.971	0	0.027	0.002	ENSG00000225439	0.506174	1
PEC.BRAIN.RNASEQ.RSID	/stornext/Bioinf/data/lab_bahlo/users/gerring.z/twas/weights//PEC.BRAIN.RNASEQ.RSID/ENSG00000163126.wgt.RDat	ANKRD23	2	97490263	97523671	0.01629	rs150509616	-2.91	rs62152787	-3.43e-04	-3.73	0.0450	481	2	lasso	0.0045	0.0083	1.66753	0.0954	0.801	0.198	0.001	0	0	ENSG00000163126	0.506174	1
PEC.BRAIN.RNASEQ.RSID	/stornext/Bioinf/data/lab_bahlo/users/gerring.z/twas/weights//PEC.BRAIN.RNASEQ.RSID/ENSG00000041357.wgt.RDat	PSMA4	15	78832747	78841604	0.05024	rs75299846	-3.06	rs12439240	2.82e-02	-6.38	1.5820	1469	3	lasso	0.029	3.4e-10	-1.66732	0.0955	0	0.989	0	0.008	0.003	ENSG00000041357	0.50652	1
PEC.BRAIN.RNASEQ.RSID	/stornext/Bioinf/data/lab_bahlo/users/gerring.z/twas/weights//PEC.BRAIN.RNASEQ.RSID/ENSG00000268592.wgt.RDat	RP11-244K5.8	6	150183733	150240643	0.18669	rs6930494	-4.03	rs9968871	2.41e-01	15.58	-1.776	1782	2	lasso	0.24	1.3e-82	-1.66684	0.095547	0	0.971	0	0.024	0.005	ENSG00000268592	0.506584	1
PEC.BRAIN.RNASEQ.RSID	/stornext/Bioinf/data/lab_bahlo/users/gerring.z/twas/weights//PEC.BRAIN.RNASEQ.RSID/ENSG00000248677.wgt.RDat	CTD-2044J15.1	5	6686438	6707824	0.05865	rs12109783	3.354	rs2279654	1.20e-02	5.30	1.3020	1774	3	lasso	0.027	8.3e-10	1.66634	0.0956	0.014	0.974	0	0.008	0.003	ENSG00000248677	0.506655	1
PEC.BRAIN.RNASEQ.RSID	/stornext/Bioinf/data/lab_bahlo/users/gerring.z/twas/weights//PEC.BRAIN.RNASEQ.RSID/ENSG00000137936.wgt.RDat	BCAR3	1	94027347	94312706	0.10545	rs34663884	-2.51	rs12757325	3.47e-02	-7.97	-2.14900	1476	8	lasso	0.059	2.9e-19	1.66619	0.0957	0	0.989	0	0.003	0.009	ENSG00000137936	0.506655	1
PEC.BRAIN.RNASEQ.RSID	/stornext/Bioinf/data/lab_bahlo/users/gerring.z/twas/weights//PEC.BRAIN.RNASEQ.RSID/ENSG00000111335.wgt.RDat	OAS2	12	113416200	113449528	0.03145	rs10850062	-4.81	rs184939279	6.13e-03	-4.46	0.7920	1161	19	enet	0.01	0.00013	-1.66612	0.0957	0.345	0.404	0.114	0.134	0.004	ENSG00000111335	0.506655	1
PEC.BRAIN.RNASEQ.RSID	/stornext/Bioinf/data/lab_bahlo/users/gerring.z/twas/weights//PEC.BRAIN.RNASEQ.RSID/ENSG00000260228.wgt.RDat	RP11-483P21.2	16	83823572	83841439	0.03863	rs11149565	3.72	rs825250	1.56e-02	-5.36	-1.6660	2158	1	top1	0.016	3.2e-06	1.666	0.0957	0.047	0.937	0.001	0.012	0.004	ENSG00000260228	0.506655	1
PEC.BRAIN.RNASEQ.RSID	/stornext/Bioinf/data/lab_bahlo/users/gerring.z/twas/weights//PEC.BRAIN.RNASEQ.RSID/ENSG00000075886.wgt.RDat	TUBA3D	2	132233666	132240507	0.17806	rs146275528	-3.49	rs10205714	1.16e-01	-12.98	-1.6050	1223	1223	bslmm	0.14	1.7e-45	1.66569	0.0958	0	0.991	0	0.005	0.004	ENSG00000075886	0.506815	1
PEC.BRAIN.RNASEQ.RSID	/stornext/Bioinf/data/lab_bahlo/users/gerring.z/twas/weights//PEC.BRAIN.RNASEQ.RSID/ENSG00000240303.wgt.RDat	ACAD11	3	132276982	132379567	0.22465	rs73205597	-3.31	rs75971262	6.51e-02	-10.03	1.3720	1811	24	enet	0.092	7.3e-30	-1.6658	0.0958	0	0.993	0	0.005	0.002	ENSG00000240303	0.506815	1
PEC.BRAIN.RNASEQ.RSID	/stornext/Bioinf/data/lab_bahlo/users/gerring.z/twas/weights//PEC.BRAIN.RNASEQ.RSID/ENSG00000105568.wgt.RDat	PPP2R1A	19	52693292	52730687	0.04551	rs4458121	3.20	rs77460587	-3.75e-04	4.02	2.0990	2418	14	enet	0.0065	0.002	1.66525	0.0959	0.742	0.247	0.007	0.002	0.002	ENSG00000105568	0.507159	1
PEC.BRAIN.RNASEQ.RSID	/stornext/Bioinf/data/lab_bahlo/users/gerring.z/twas/weights//PEC.BRAIN.RNASEQ.RSID/ENSG00000230679.wgt.RDat	ENO1-AS1	1	8938894	8939953	0.01813	rs61784171	-3.98	rs2765507	-1.47e-04	-3.70	-0.76300	1201	1201	blup	0.0004	0.22	1.66475	0.096	0.893	0.093	0.011	0.001	0.001	ENSG00000230679	0.507319	1
PEC.BRAIN.RNASEQ.RSID	/stornext/Bioinf/data/lab_bahlo/users/gerring.z/twas/weights//PEC.BRAIN.RNASEQ.RSID/ENSG00000272579.wgt.RDat	RP11-101E13.5	1	193059996	193060686	0.01273	rs17525064	3.42	rs12735445	-2.28e-04	-4.03	-0.61400	1375	1375	bslmm	0.003	0.025	-1.66461	0.096	0.634	0.357	0.005	0.003	0.002	ENSG00000272579	0.507319	1
PEC.BRAIN.RNASEQ.RSID	/stornext/Bioinf/data/lab_bahlo/users/gerring.z/twas/weights//PEC.BRAIN.RNASEQ.RSID/ENSG00000171490.wgt.RDat	RSL1D1	16	11929056	11945442	0.04262	rs56019426	3.78	rs62038775	6.15e-04	4.17	0.1213	1866	14	enet	0.0069	0.0014	1.6642	0.0961	0.704	0.282	0.009	0.004	0.001	ENSG00000171490	0.507478	1
PEC.BRAIN.RNASEQ.RSID	/stornext/Bioinf/data/lab_bahlo/users/gerring.z/twas/weights//PEC.BRAIN.RNASEQ.RSID/ENSG00000070756.wgt.RDat	PABPC1	8	101698044	101735037	0.06075	rs185381389	4.19	rs7831859	7.73e-03	5.24	-1.664	1210	1	top1	0.0077	0.0008	-1.664	0.0961	0.085	0.901	0.001	0.009	0.004	ENSG00000070756	0.507478	1
PEC.BRAIN.RNASEQ.RSID	/stornext/Bioinf/data/lab_bahlo/users/gerring.z/twas/weights//PEC.BRAIN.RNASEQ.RSID/ENSG00000115896.wgt.RDat	PLCL1	2	198669426	199437305	0.03502	rs35278203	3.03	rs700669	1.15e-02	5.51	0.1770	1555	1555	blup	0.017	1.1e-06	1.6635	0.0962	0.002	0.992	0	0.005	0.002	ENSG00000115896	0.507821	1
PEC.BRAIN.RNASEQ.RSID	/stornext/Bioinf/data/lab_bahlo/users/gerring.z/twas/weights//PEC.BRAIN.RNASEQ.RSID/ENSG00000250771.wgt.RDat	RP11-153M7.3	4	154561320	154602332	0.0751	rs9790500	3.54	rs7680448	1.78e-02	6.18	-0.4280	1739	1739	bslmm	0.028	5.9e-10	-1.66246	0.0964	0	0.982	0	0.016	0.001	ENSG00000250771	0.508481	1
PEC.BRAIN.RNASEQ.RSID	/stornext/Bioinf/data/lab_bahlo/users/gerring.z/twas/weights//PEC.BRAIN.RNASEQ.RSID/ENSG00000132749.wgt.RDat	MTL5	11	68474908	68519032	0.21718	rs118163126	3.16	rs7930683	8.10e-02	-11.35	-1.2860	1442	45	enet	0.12	2.1e-38	1.66184	0.0965	0	0.994	0	0.003	0.002	ENSG00000132749	0.508481	1
PEC.BRAIN.RNASEQ.RSID	/stornext/Bioinf/data/lab_bahlo/users/gerring.z/twas/weights//PEC.BRAIN.RNASEQ.RSID/ENSG00000264754.wgt.RDat	CTD-2653B5.1	17	65520597	65521538	0.06754	rs9303514	-4.59	rs8069128	2.55e-02	-6.44	-1.66200	1185	1	top1	0.026	3.1e-09	1.662	0.0965	0	0.923	0	0.074	0.004	ENSG00000264754	0.508481	1
PEC.BRAIN.RNASEQ.RSID	/stornext/Bioinf/data/lab_bahlo/users/gerring.z/twas/weights//PEC.BRAIN.RNASEQ.RSID/ENSG00000163359.wgt.RDat	COL6A3	2	238232646	238323018	0.03616	rs185471570	-3.66	rs78826091	2.00e-04	3.73	-1.6620	1767	1	top1	0.0002	0.26	-1.662	0.0965	0.947	0.044	0.008	0	0	ENSG00000163359	0.508481	1
PEC.BRAIN.RNASEQ.RSID	/stornext/Bioinf/data/lab_bahlo/users/gerring.z/twas/weights//PEC.BRAIN.RNASEQ.RSID/ENSG00000109501.wgt.RDat	WFS1	4	6271576	6304992	0.14089	rs55711322	3.68	rs4280817	7.64e-02	-10.60	1.8040	1775	5	lasso	0.095	8.2e-31	-1.66187	0.0965	0	0.984	0	0.013	0.003	ENSG00000109501	0.508481	1
PEC.BRAIN.RNASEQ.RSID	/stornext/Bioinf/data/lab_bahlo/users/gerring.z/twas/weights//PEC.BRAIN.RNASEQ.RSID/ENSG00000174130.wgt.RDat	TLR6	4	38825336	38858438	0.33659	rs2249735	-3.49	rs9994896	1.53e-01	-14.49	-0.6030	1601	1601	bslmm	0.19	8.3e-62	1.66164	0.0966	0	0.99	0	0.009	0.001	ENSG00000174130	0.508796	1
PEC.BRAIN.RNASEQ.RSID	/stornext/Bioinf/data/lab_bahlo/users/gerring.z/twas/weights//PEC.BRAIN.RNASEQ.RSID/ENSG00000156398.wgt.RDat	SFXN2	10	104474295	104503249	0.16503	rs10883796	6.16	rs10883768	3.62e-02	-8.60	1.2920	1223	18	enet	0.081	3.7e-26	-1.6613	0.0967	0	0.001	0	0.999	0	ENSG00000156398	0.508796	1
PEC.BRAIN.RNASEQ.RSID	/stornext/Bioinf/data/lab_bahlo/users/gerring.z/twas/weights//PEC.BRAIN.RNASEQ.RSID/ENSG00000260209.wgt.RDat	RP11-680F20.10	11	125742926	125744423	0.01269	rs4937014	-4.28	rs569098	1.02e-02	-4.40	-1.6610	1557	1	lasso	0.01	0.00014	1.661	0.0967	0.252	0.7	0.012	0.032	0.004	ENSG00000260209	0.508796	1
PEC.BRAIN.RNASEQ.RSID	/stornext/Bioinf/data/lab_bahlo/users/gerring.z/twas/weights//PEC.BRAIN.RNASEQ.RSID/ENSG00000173598.wgt.RDat	NUDT4	12	93771659	93797024	0.08434	rs4761729	3.88	rs4761516	1.03e-02	-5.47	0.8080	1423	1423	bslmm	0.029	2.5e-10	-1.66108	0.0967	0.007	0.981	0	0.01	0.001	ENSG00000173598	0.508796	1
PEC.BRAIN.RNASEQ.RSID	/stornext/Bioinf/data/lab_bahlo/users/gerring.z/twas/weights//PEC.BRAIN.RNASEQ.RSID/ENSG00000183941.wgt.RDat	HIST2H4A	1	149804221	149811339	0.06222	rs75083568	-2.92	rs143192984	5.73e-02	-8.82	-1.66000	436	1	top1	0.057	6.7e-19	1.66	0.0969	0	0.995	0	0.001	0.004	ENSG00000183941	0.509479	1
PEC.BRAIN.RNASEQ.RSID	/stornext/Bioinf/data/lab_bahlo/users/gerring.z/twas/weights//PEC.BRAIN.RNASEQ.RSID/ENSG00000189423.wgt.RDat	USP32P3	17	20318860	20334321	0.24807	rs6587206	-4.54	rs78041331	1.99e-01	16.57	-0.98700	875	16	enet	0.22	3.7e-74	-1.66004	0.0969	0	0.512	0	0.487	0.001	ENSG00000189423	0.509479	1
PEC.BRAIN.RNASEQ.RSID	/stornext/Bioinf/data/lab_bahlo/users/gerring.z/twas/weights//PEC.BRAIN.RNASEQ.RSID/ENSG00000100266.wgt.RDat	PACSIN2	22	43231418	43411151	0.12681	rs1041880	-4.10	rs5759060	8.48e-02	-10.89	1.087	2058	30	enet	0.1	7.1e-33	-1.65948	0.097	0	0.978	0	0.021	0.002	ENSG00000100266	0.50982	1
PEC.BRAIN.RNASEQ.RSID	/stornext/Bioinf/data/lab_bahlo/users/gerring.z/twas/weights//PEC.BRAIN.RNASEQ.RSID/ENSG00000182791.wgt.RDat	CCDC87	11	66357640	66360554	0.02669	rs78094475	-4.55	rs577023	3.93e-03	5.20	1.5880	702	702	blup	0.0091	0.00031	1.65754	0.0974	0.021	0.808	0.004	0.156	0.011	ENSG00000182791	0.511708	1
PEC.BRAIN.RNASEQ.RSID	/stornext/Bioinf/data/lab_bahlo/users/gerring.z/twas/weights//PEC.BRAIN.RNASEQ.RSID/ENSG00000126005.wgt.RDat	MMP24-AS1	20	33804265	33865934	0.32573	rs62211616	3.26	rs6120889	1.91e-01	-15.98	-1.5860	1121	8	lasso	0.19	1.4e-63	1.65736	0.097447	0	0.993	0	0.003	0.004	ENSG00000126005	0.511708	1
PEC.BRAIN.RNASEQ.RSID	/stornext/Bioinf/data/lab_bahlo/users/gerring.z/twas/weights//PEC.BRAIN.RNASEQ.RSID/ENSG00000148702.wgt.RDat	HABP2	10	115310596	115349361	0.02219	rs77415718	3.52	rs1322174	3.75e-04	-3.49	-1.6570	1151	1	top1	0.00037	0.22	1.657	0.0975	0.967	0.026	0.006	0	0	ENSG00000148702	0.511708	1
PEC.BRAIN.RNASEQ.RSID	/stornext/Bioinf/data/lab_bahlo/users/gerring.z/twas/weights//PEC.BRAIN.RNASEQ.RSID/ENSG00000119403.wgt.RDat	PHF19	9	123617977	123639606	0.0507	rs34168909	2.86	rs72758134	4.16e-02	-8.45	-1.208	901	18	enet	0.049	2.6e-16	1.65719	0.0975	0	0.995	0	0.002	0.003	ENSG00000119403	0.511708	1
PEC.BRAIN.RNASEQ.RSID	/stornext/Bioinf/data/lab_bahlo/users/gerring.z/twas/weights//PEC.BRAIN.RNASEQ.RSID/ENSG00000154548.wgt.RDat	SRSF12	6	89805678	89827800	0.26552	rs12528711	-3.33	rs10455502	1.65e-01	-14.95	-1.319	1254	50	enet	0.2	3e-67	1.6569	0.097539	0	0.994	0	0.004	0.002	ENSG00000154548	0.511727	1
PEC.BRAIN.RNASEQ.RSID	/stornext/Bioinf/data/lab_bahlo/users/gerring.z/twas/weights//PEC.BRAIN.RNASEQ.RSID/ENSG00000249158.wgt.RDat	PCDHA11	5	140248689	140391929	0.13745	rs34517992	-3.426	rs251366	1.10e-01	-11.75	-2.8910	1023	2	lasso	0.12	2.4e-39	1.65616	0.0977	0	0.931	0	0.006	0.063	ENSG00000249158	0.511957	1
PEC.BRAIN.RNASEQ.RSID	/stornext/Bioinf/data/lab_bahlo/users/gerring.z/twas/weights//PEC.BRAIN.RNASEQ.RSID/ENSG00000242888.wgt.RDat	RP11-436M15.1	14	100440673	100441486	0.04006	rs12897274	-4.15	rs9324011	-5.91e-04	3.57	-0.5680	1390	1390	bslmm	0.0045	0.0086	-1.65574	0.0978	0.849	0.134	0.014	0.002	0.001	ENSG00000242888	0.511957	1
PEC.BRAIN.RNASEQ.RSID	/stornext/Bioinf/data/lab_bahlo/users/gerring.z/twas/weights//PEC.BRAIN.RNASEQ.RSID/ENSG00000221890.wgt.RDat	NPTXR	22	39214457	39239987	0.08229	rs470095	-3.19	rs9968015	2.00e-02	-7.27	0.859	1405	22	enet	0.038	5.2e-13	-1.6558	0.0978	0	0.994	0	0.005	0.002	ENSG00000221890	0.511957	1
PEC.BRAIN.RNASEQ.RSID	/stornext/Bioinf/data/lab_bahlo/users/gerring.z/twas/weights//PEC.BRAIN.RNASEQ.RSID/ENSG00000248725.wgt.RDat	RP11-218C23.1	4	86167310	86168065	0.00968	rs12507212	-4.14	rs13142382	2.02e-03	-3.53	1.5050	1517	9	enet	0.0036	0.016	-1.65545	0.0978	0.686	0.189	0.096	0.027	0.003	ENSG00000248725	0.511957	1
PEC.BRAIN.RNASEQ.RSID	/stornext/Bioinf/data/lab_bahlo/users/gerring.z/twas/weights//PEC.BRAIN.RNASEQ.RSID/ENSG00000231007.wgt.RDat	CDC20P1	9	89626567	89628066	0.1872	rs12352891	3.44	rs7043328	1.30e-01	13.35	-0.982	1550	14	lasso	0.17	3.7e-54	-1.65545	0.0978	0	0.992	0	0.006	0.002	ENSG00000231007	0.511957	1
PEC.BRAIN.RNASEQ.RSID	/stornext/Bioinf/data/lab_bahlo/users/gerring.z/twas/weights//PEC.BRAIN.RNASEQ.RSID/ENSG00000115318.wgt.RDat	LOXL3	2	74759541	74782817	0.04232	rs35120660	-3.48	rs4852353	-3.13e-04	3.01	0.9400	761	761	bslmm	0.0013	0.1	1.65527	0.0979	0.95	0.045	0.005	0	0	ENSG00000115318	0.511957	1
PEC.BRAIN.RNASEQ.RSID	/stornext/Bioinf/data/lab_bahlo/users/gerring.z/twas/weights//PEC.BRAIN.RNASEQ.RSID/ENSG00000182670.wgt.RDat	TTC3	21	38445526	38575413	0.23273	rs2845791	-4.38	rs2298684	2.28e-01	17.38	-1.769	1749	38	enet	0.25	1.1e-83	-1.65495	0.0979	0	0.947	0	0.049	0.005	ENSG00000182670	0.511957	1
PEC.BRAIN.RNASEQ.RSID	/stornext/Bioinf/data/lab_bahlo/users/gerring.z/twas/weights//PEC.BRAIN.RNASEQ.RSID/ENSG00000161149.wgt.RDat	TUBA3FP	22	21357184	21368581	0.05324	rs113571927	3.83	rs12165467	2.57e-02	6.16	1.416	894	3	enet	0.028	6.6e-10	1.65522	0.0979	0	0.993	0	0.004	0.003	ENSG00000161149	0.511957	1
PEC.BRAIN.RNASEQ.RSID	/stornext/Bioinf/data/lab_bahlo/users/gerring.z/twas/weights//PEC.BRAIN.RNASEQ.RSID/ENSG00000163428.wgt.RDat	LRRC58	3	120043356	120068186	0.13623	rs111661335	-3.39	rs16831074	2.18e-02	-6.46	-1.7140	1412	1412	blup	0.042	3.8e-14	1.65532	0.0979	0	0.99	0	0.007	0.002	ENSG00000163428	0.511957	1
PEC.BRAIN.RNASEQ.RSID	/stornext/Bioinf/data/lab_bahlo/users/gerring.z/twas/weights//PEC.BRAIN.RNASEQ.RSID/ENSG00000237861.wgt.RDat	RP11-332L8.1	1	197191352	197192385	0.01942	rs12142712	-4.41	rs7522434	7.86e-04	3.54	2.55600	597	597	bslmm	0.0036	0.017	1.65478	0.098	0.797	0.079	0.09	0.009	0.025	ENSG00000237861	0.512275	1
PEC.BRAIN.RNASEQ.RSID	/stornext/Bioinf/data/lab_bahlo/users/gerring.z/twas/weights//PEC.BRAIN.RNASEQ.RSID/ENSG00000036549.wgt.RDat	ZZZ3	1	78028101	78149104	0.02946	rs141120162	-3.19	rs149846826	2.02e-04	4.13	1.24900	1470	1470	bslmm	0.004	0.012	1.65426	0.0981	0.507	0.487	0.002	0.002	0.003	ENSG00000036549	0.512275	1
PEC.BRAIN.RNASEQ.RSID	/stornext/Bioinf/data/lab_bahlo/users/gerring.z/twas/weights//PEC.BRAIN.RNASEQ.RSID/ENSG00000100218.wgt.RDat	RTDR1	22	23401593	23487208	0.07305	rs6003501	3.58	rs4822356	3.96e-02	-7.79	-1.654	1266	1	top1	0.04	1.7e-13	1.654	0.0981	0	0.982	0	0.014	0.004	ENSG00000100218	0.512275	1
PEC.BRAIN.RNASEQ.RSID	/stornext/Bioinf/data/lab_bahlo/users/gerring.z/twas/weights//PEC.BRAIN.RNASEQ.RSID/ENSG00000251164.wgt.RDat	HULC	6	8652370	8654079	0.01797	rs6916465	-3.45	rs9505447	-3.71e-04	4.41	-1.054	1688	1688	bslmm	0.0049	0.0061	-1.65413	0.098102	0.076	0.91	0.001	0.009	0.004	ENSG00000251164	0.512275	1
PEC.BRAIN.RNASEQ.RSID	/stornext/Bioinf/data/lab_bahlo/users/gerring.z/twas/weights//PEC.BRAIN.RNASEQ.RSID/ENSG00000065000.wgt.RDat	AP3D1	19	2100988	2164464	0.12715	rs74176376	3.24	rs59417441	8.97e-02	-10.97	1.6530	1438	1	top1	0.09	5.5e-29	-1.653	0.0983	0	0.992	0	0.005	0.004	ENSG00000065000	0.51294	1
PEC.BRAIN.RNASEQ.RSID	/stornext/Bioinf/data/lab_bahlo/users/gerring.z/twas/weights//PEC.BRAIN.RNASEQ.RSID/ENSG00000226950.wgt.RDat	DANCR	4	53578571	53586518	0.02532	rs181681071	-2.73	rs76772101	1.79e-02	5.87	-1.6530	1066	1	top1	0.018	6.5e-07	-1.653	0.0983	0.003	0.99	0	0.003	0.004	ENSG00000226950	0.51294	1
PEC.BRAIN.RNASEQ.RSID	/stornext/Bioinf/data/lab_bahlo/users/gerring.z/twas/weights//PEC.BRAIN.RNASEQ.RSID/ENSG00000187566.wgt.RDat	NHLRC1	6	18120718	18122851	0.08215	rs9383323	3.56	rs9477631	3.67e-02	-7.78	-1.665	2164	7	lasso	0.043	1.4e-14	1.65272	0.098387	0	0.989	0	0.005	0.006	ENSG00000187566	0.51321	1
PEC.BRAIN.RNASEQ.RSID	/stornext/Bioinf/data/lab_bahlo/users/gerring.z/twas/weights//PEC.BRAIN.RNASEQ.RSID/ENSG00000261771.wgt.RDat	DYX1C1-CCPG1	15	55647446	55790558	0.03219	rs138477716	3.56	rs113411842	1.40e-02	4.51	1.6520	2250	1	top1	0.014	9.4e-06	1.652	0.0985	0.716	0.275	0.006	0.002	0.001	ENSG00000261771	0.513244	1
PEC.BRAIN.RNASEQ.RSID	/stornext/Bioinf/data/lab_bahlo/users/gerring.z/twas/weights//PEC.BRAIN.RNASEQ.RSID/ENSG00000108439.wgt.RDat	PNPO	17	46018872	46025654	0.15964	rs191977170	4.61	rs4793732	6.93e-02	10.36	0.15300	1269	9	lasso	0.14	2.2e-45	1.65214	0.0985	0	0.74	0	0.259	0.001	ENSG00000108439	0.513244	1
PEC.BRAIN.RNASEQ.RSID	/stornext/Bioinf/data/lab_bahlo/users/gerring.z/twas/weights//PEC.BRAIN.RNASEQ.RSID/ENSG00000196247.wgt.RDat	ZNF107	7	64126511	64171404	0.4129	rs1405007	-3.30	rs6460173	1.49e-01	-14.17	1.8460	2154	50	enet	0.23	2e-77	-1.65235	0.0985	0	0.987	0	0.007	0.005	ENSG00000196247	0.513244	1
PEC.BRAIN.RNASEQ.RSID	/stornext/Bioinf/data/lab_bahlo/users/gerring.z/twas/weights//PEC.BRAIN.RNASEQ.RSID/ENSG00000101246.wgt.RDat	ARFRP1	20	62329996	62339377	0.06814	rs11908339	-3.81	rs4809328	5.09e-02	-8.51	1.6520	1889	1	top1	0.051	6.4e-17	-1.652	0.098535	0	0.98	0	0.016	0.004	ENSG00000101246	0.513244	1
PEC.BRAIN.RNASEQ.RSID	/stornext/Bioinf/data/lab_bahlo/users/gerring.z/twas/weights//PEC.BRAIN.RNASEQ.RSID/ENSG00000254635.wgt.RDat	WAC-AS1	10	28811581	28821672	0.37376	rs11007226	-2.51	rs61848475	2.15e-01	16.91	-1.5470	1961	1961	bslmm	0.3	1.1e-105	-1.65185	0.0986	0	0.993	0	0.004	0.003	ENSG00000254635	0.513399	1
PEC.BRAIN.RNASEQ.RSID	/stornext/Bioinf/data/lab_bahlo/users/gerring.z/twas/weights//PEC.BRAIN.RNASEQ.RSID/ENSG00000116752.wgt.RDat	BCAS2	1	115110178	115124260	0.04691	rs34035589	-3.27	rs10776786	1.99e-02	6.39	-0.98200	1360	6	lasso	0.028	5.9e-10	-1.65106	0.0987	0	0.99	0	0.008	0.002	ENSG00000116752	0.513551	1
PEC.BRAIN.RNASEQ.RSID	/stornext/Bioinf/data/lab_bahlo/users/gerring.z/twas/weights//PEC.BRAIN.RNASEQ.RSID/ENSG00000180385.wgt.RDat	AC034193.5	3	10028577	10048674	0.0392	rs372773122	3.00	rs28366039	3.13e-02	6.67	1.6510	1357	1	top1	0.031	5.8e-11	1.651	0.0987	0	0.993	0	0.003	0.004	ENSG00000180385	0.513551	1
PEC.BRAIN.RNASEQ.RSID	/stornext/Bioinf/data/lab_bahlo/users/gerring.z/twas/weights//PEC.BRAIN.RNASEQ.RSID/ENSG00000115866.wgt.RDat	DARS	2	136664247	136743670	0.10009	rs115174933	-3.00	rs78168253	3.83e-02	7.32	1.6690	1045	7	lasso	0.047	1.2e-15	1.64984	0.099	0	0.994	0	0.002	0.004	ENSG00000115866	0.514782	1
PEC.BRAIN.RNASEQ.RSID	/stornext/Bioinf/data/lab_bahlo/users/gerring.z/twas/weights//PEC.BRAIN.RNASEQ.RSID/ENSG00000081277.wgt.RDat	PKP1	1	201252580	201302121	0.33784	rs10920183	-3.43	rs56287879	1.68e-01	-15.00	-0.99600	1454	1454	bslmm	0.23	2.5e-77	1.64823	0.0993	0	0.994	0	0.004	0.002	ENSG00000081277	0.514782	1
PEC.BRAIN.RNASEQ.RSID	/stornext/Bioinf/data/lab_bahlo/users/gerring.z/twas/weights//PEC.BRAIN.RNASEQ.RSID/ENSG00000197322.wgt.RDat	C17orf102	17	32901142	32906388	0.44072	rs113671074	2.98	rs72817863	9.65e-02	11.67	0.56200	1177	1177	bslmm	0.23	1e-76	1.64829	0.0993	0	0.996	0	0.003	0.001	ENSG00000197322	0.514782	1
PEC.BRAIN.RNASEQ.RSID	/stornext/Bioinf/data/lab_bahlo/users/gerring.z/twas/weights//PEC.BRAIN.RNASEQ.RSID/ENSG00000179833.wgt.RDat	SERTAD2	2	64858755	64978139	0.03826	rs7573532	-3.48	rs35137568	-5.37e-04	-3.36	1.2320	1404	1404	bslmm	0.0025	0.038	-1.64828	0.0993	0.91	0.085	0.004	0	0	ENSG00000179833	0.514782	1
PEC.BRAIN.RNASEQ.RSID	/stornext/Bioinf/data/lab_bahlo/users/gerring.z/twas/weights//PEC.BRAIN.RNASEQ.RSID/ENSG00000255129.wgt.RDat	RP11-839D17.3	11	113149159	113185159	0.06026	rs9919557	8.47	rs7924396	2.52e-02	6.82	-1.6477	1577	1	lasso	0.031	5.6e-11	-1.64773	0.0994	0	0	0	1	0	ENSG00000255129	0.514782	1
PEC.BRAIN.RNASEQ.RSID	/stornext/Bioinf/data/lab_bahlo/users/gerring.z/twas/weights//PEC.BRAIN.RNASEQ.RSID/ENSG00000163012.wgt.RDat	ZSWIM2	2	187692562	187713935	0.11285	rs3795865	4.23	rs11885224	6.17e-02	-9.38	-1.3850	1397	1397	bslmm	0.065	2.3e-21	1.6477	0.0994	0	0.935	0	0.063	0.002	ENSG00000163012	0.514782	1
PEC.BRAIN.RNASEQ.RSID	/stornext/Bioinf/data/lab_bahlo/users/gerring.z/twas/weights//PEC.BRAIN.RNASEQ.RSID/ENSG00000225192.wgt.RDat	ZNF33BP1	10	38083204	38085037	0.04181	rs149170937	2.57	rs1208623	6.60e-03	-4.63	-0.7680	1989	1989	bslmm	0.02	2e-07	1.64748	0.0995	0.008	0.988	0	0.003	0.001	ENSG00000225192	0.514782	1
PEC.BRAIN.RNASEQ.RSID	/stornext/Bioinf/data/lab_bahlo/users/gerring.z/twas/weights//PEC.BRAIN.RNASEQ.RSID/ENSG00000111530.wgt.RDat	CAND1	12	67663061	67713731	0.07856	rs1252264	-3.26	rs1082710	4.70e-02	-8.03	-2.2770	1489	9	lasso	0.059	2.2e-19	1.64737	0.0995	0	0.983	0	0.005	0.012	ENSG00000111530	0.514782	1
PEC.BRAIN.RNASEQ.RSID	/stornext/Bioinf/data/lab_bahlo/users/gerring.z/twas/weights//PEC.BRAIN.RNASEQ.RSID/ENSG00000085063.wgt.RDat	CD59	11	33719807	33757991	0.18618	rs9666522	3.41	rs3181269	1.00e-01	-12.29	1.1720	1298	5	lasso	0.15	2.4e-48	-1.64694	0.0996	0	0.99	0	0.006	0.004	ENSG00000085063	0.514782	1
PEC.BRAIN.RNASEQ.RSID	/stornext/Bioinf/data/lab_bahlo/users/gerring.z/twas/weights//PEC.BRAIN.RNASEQ.RSID/ENSG00000145198.wgt.RDat	VWA5B2	3	183948217	183960117	0.25498	rs28520410	-3.65	rs843332	2.32e-01	-17.55	-1.6470	1520	1	top1	0.23	8.8e-78	1.647	0.0996	0	0.983	0	0.013	0.004	ENSG00000145198	0.514782	1
PEC.BRAIN.RNASEQ.RSID	/stornext/Bioinf/data/lab_bahlo/users/gerring.z/twas/weights//PEC.BRAIN.RNASEQ.RSID/ENSG00000136205.wgt.RDat	TNS3	7	47314752	47622156	0.25198	rs1869321	-3.17	rs4720593	1.46e-01	13.92	-1.7180	2181	12	lasso	0.15	1.1e-49	-1.64677	0.0996	0	0.991	0	0.005	0.004	ENSG00000136205	0.514782	1
PEC.BRAIN.RNASEQ.RSID	/stornext/Bioinf/data/lab_bahlo/users/gerring.z/twas/weights//PEC.BRAIN.RNASEQ.RSID/ENSG00000245571.wgt.RDat	AP001258.4	11	58897606	58910488	0.01904	rs192493407	3.11	rs10896816	-7.47e-04	-3.55	-1.0110	1606	1606	bslmm	0.0023	0.046	1.64626	0.0997	0.838	0.157	0.003	0.001	0	ENSG00000245571	0.514782	1
PEC.BRAIN.RNASEQ.RSID	/stornext/Bioinf/data/lab_bahlo/users/gerring.z/twas/weights//PEC.BRAIN.RNASEQ.RSID/ENSG00000111780.wgt.RDat	AL021546.6	12	120876001	120897809	0.03661	rs2009391	5.25	rs1179465	1.31e-02	-5.80	-1.4750	1508	26	enet	0.022	2.6e-08	1.6461	0.0997	0	0.168	0	0.83	0.002	ENSG00000111780	0.514782	1
PEC.BRAIN.RNASEQ.RSID	/stornext/Bioinf/data/lab_bahlo/users/gerring.z/twas/weights//PEC.BRAIN.RNASEQ.RSID/ENSG00000249034.wgt.RDat	AC005609.1	5	140240341	140243224	0.04485	rs34517992	-3.426	rs76789733	2.02e-02	5.82	1.7650	876	876	bslmm	0.021	7e-08	1.64638	0.0997	0.002	0.988	0	0.006	0.005	ENSG00000249034	0.514782	1
PEC.BRAIN.RNASEQ.RSID	/stornext/Bioinf/data/lab_bahlo/users/gerring.z/twas/weights//PEC.BRAIN.RNASEQ.RSID/ENSG00000253633.wgt.RDat	KB-1980E6.3	8	103540968	103550896	0.11542	rs72606692	3.34	rs2053130	8.50e-02	10.83	-1.243	1674	15	enet	0.093	5.5e-30	-1.64644	0.0997	0	0.991	0	0.007	0.002	ENSG00000253633	0.514782	1
PEC.BRAIN.RNASEQ.RSID	/stornext/Bioinf/data/lab_bahlo/users/gerring.z/twas/weights//PEC.BRAIN.RNASEQ.RSID/ENSG00000187889.wgt.RDat	C1orf168	1	57184477	57285369	0.03128	rs139065611	3.42	rs1628364	-6.81e-04	-3.56	0.48200	1795	1795	bslmm	0.0012	0.11	1.64587	0.0998	0.887	0.106	0.006	0.001	0.001	ENSG00000187889	0.514782	1
PEC.BRAIN.RNASEQ.RSID	/stornext/Bioinf/data/lab_bahlo/users/gerring.z/twas/weights//PEC.BRAIN.RNASEQ.RSID/ENSG00000157191.wgt.RDat	NECAP2	1	16767167	16786573	0.03449	rs10927897	4.10	rs6603859	6.86e-03	-5.19	1.64500	1038	2	lasso	0.011	5.6e-05	-1.64484	0.1	0.09	0.866	0.004	0.036	0.003	ENSG00000157191	0.514782	1
PEC.BRAIN.RNASEQ.RSID	/stornext/Bioinf/data/lab_bahlo/users/gerring.z/twas/weights//PEC.BRAIN.RNASEQ.RSID/ENSG00000162419.wgt.RDat	GMEB1	1	28995244	29045865	0.02257	rs115878342	3.25	rs7537118	1.90e-02	-5.28	1.64300	1295	1	top1	0.019	2.9e-07	-1.643	0.1	0.072	0.91	0.001	0.014	0.003	ENSG00000162419	0.514782	1
PEC.BRAIN.RNASEQ.RSID	/stornext/Bioinf/data/lab_bahlo/users/gerring.z/twas/weights//PEC.BRAIN.RNASEQ.RSID/ENSG00000261351.wgt.RDat	CTD-3185P2.1	15	66782086	66784447	0.09737	rs112053501	3.29	rs12443313	4.85e-02	-8.60	-1.2710	1653	1653	bslmm	0.055	3.8e-18	1.64361	0.1	0	0.991	0	0.007	0.002	ENSG00000261351	0.514782	1
PEC.BRAIN.RNASEQ.RSID	/stornext/Bioinf/data/lab_bahlo/users/gerring.z/twas/weights//PEC.BRAIN.RNASEQ.RSID/ENSG00000230373.wgt.RDat	GOLGA6L5	15	85051116	85060045	0.30378	rs184001384	-2.88	rs34828875	2.37e-01	17.82	1.4988	1137	21	lasso	0.34	7.3e-121	1.643	0.1	0	0.995	0	0.002	0.003	ENSG00000230373	0.514782	1
PEC.BRAIN.RNASEQ.RSID	/stornext/Bioinf/data/lab_bahlo/users/gerring.z/twas/weights//PEC.BRAIN.RNASEQ.RSID/ENSG00000184640.wgt.RDat	9-Sep	17	75276651	75496678	0.09427	rs67439757	3.65	rs312824	2.57e-02	-6.22	1.64500	2302	1	top1	0.026	2.7e-09	-1.645	0.1	0	0.983	0	0.013	0.004	ENSG00000184640	0.514782	1
PEC.BRAIN.RNASEQ.RSID	/stornext/Bioinf/data/lab_bahlo/users/gerring.z/twas/weights//PEC.BRAIN.RNASEQ.RSID/ENSG00000185504.wgt.RDat	C17orf70	17	79506911	79520987	0.02583	rs11652589	5.19	rs8055	1.70e-02	4.86	-1.64500	1686	1	top1	0.017	1.2e-06	-1.645	0.1	0.209	0.356	0.159	0.271	0.004	ENSG00000185504	0.514782	1
PEC.BRAIN.RNASEQ.RSID	/stornext/Bioinf/data/lab_bahlo/users/gerring.z/twas/weights//PEC.BRAIN.RNASEQ.RSID/ENSG00000071564.wgt.RDat	TCF3	19	1609291	1652604	0.03052	rs74176376	3.24	rs56225081	4.87e-03	-3.91	1.1380	567	567	bslmm	0.008	0.00068	-1.64472	0.1	0.661	0.335	0.002	0.001	0.001	ENSG00000071564	0.514782	1
PEC.BRAIN.RNASEQ.RSID	/stornext/Bioinf/data/lab_bahlo/users/gerring.z/twas/weights//PEC.BRAIN.RNASEQ.RSID/ENSG00000060566.wgt.RDat	CREB3L3	19	4153598	4173051	0.08145	rs142535559	3.44	rs112576939	2.06e-02	-5.49	1.4390	1186	1186	bslmm	0.035	4.5e-12	-1.64386	0.1	0.024	0.969	0	0.004	0.003	ENSG00000060566	0.514782	1
PEC.BRAIN.RNASEQ.RSID	/stornext/Bioinf/data/lab_bahlo/users/gerring.z/twas/weights//PEC.BRAIN.RNASEQ.RSID/ENSG00000251369.wgt.RDat	ZNF550	19	58046625	58071231	0.08276	rs111855557	-3.84	rs6510087	3.77e-02	-8.38	1.5420	1495	3	lasso	0.083	8.8e-27	-1.64282	0.1	0	0.984	0	0.013	0.003	ENSG00000251369	0.514782	1
PEC.BRAIN.RNASEQ.RSID	/stornext/Bioinf/data/lab_bahlo/users/gerring.z/twas/weights//PEC.BRAIN.RNASEQ.RSID/ENSG00000115602.wgt.RDat	IL1RL1	2	102927962	102968497	0.38478	rs2236934	-4.03	rs10179654	4.08e-01	-23.35	1.9780	1347	4	lasso	0.42	1.5e-156	-1.64461	0.1	0	0.975	0	0.019	0.006	ENSG00000115602	0.514782	1
PEC.BRAIN.RNASEQ.RSID	/stornext/Bioinf/data/lab_bahlo/users/gerring.z/twas/weights//PEC.BRAIN.RNASEQ.RSID/ENSG00000138386.wgt.RDat	NAB1	2	191511472	191557492	0.03822	rs2014259	-5.42	rs6706036	3.10e-04	-3.73	1.9460	1224	11	enet	0.0054	0.0043	-1.64456	0.1	0.033	0.009	0.711	0.196	0.05	ENSG00000138386	0.514782	1
PEC.BRAIN.RNASEQ.RSID	/stornext/Bioinf/data/lab_bahlo/users/gerring.z/twas/weights//PEC.BRAIN.RNASEQ.RSID/ENSG00000160191.wgt.RDat	PDE9A	21	44073746	44195619	0.16614	rs36047365	-3.37	rs111800928	4.53e-02	-8.41	-0.359	2211	19	enet	0.063	9.2e-21	1.64302	0.1	0	0.988	0	0.011	0.001	ENSG00000160191	0.514782	1
PEC.BRAIN.RNASEQ.RSID	/stornext/Bioinf/data/lab_bahlo/users/gerring.z/twas/weights//PEC.BRAIN.RNASEQ.RSID/ENSG00000270157.wgt.RDat	RP5-894A10.6	7	141362722	141363646	0.20598	rs217012	3.26	rs34799065	3.65e-02	-8.72	0.8980	908	908	bslmm	0.12	1.3e-38	-1.64375	0.1	0	0.995	0	0.003	0.002	ENSG00000270157	0.514782	1
PEC.BRAIN.RNASEQ.RSID	/stornext/Bioinf/data/lab_bahlo/users/gerring.z/twas/weights//PEC.BRAIN.RNASEQ.RSID/ENSG00000104408.wgt.RDat	EIF3E	8	109213445	109447562	0.13359	rs75517543	-4.15	rs631775	1.12e-01	12.64	1.867	1844	42	enet	0.15	8.8e-50	1.64401	0.1	0	0.969	0	0.027	0.004	ENSG00000104408	0.514782	1
PEC.BRAIN.RNASEQ.RSID	/stornext/Bioinf/data/lab_bahlo/users/gerring.z/twas/weights//PEC.BRAIN.RNASEQ.RSID/ENSG00000124208.wgt.RDat	TMEM189-UBE2V1	20	48697661	48770174	0.01919	rs77796690	-3.80	rs117703528	-6.07e-04	3.70	1.1650	1582	1582	bslmm	-0.00025	0.41	1.64007	0.100991	0.788	0.179	0.026	0.006	0.001	ENSG00000124208	0.517545	1
PEC.BRAIN.RNASEQ.RSID	/stornext/Bioinf/data/lab_bahlo/users/gerring.z/twas/weights//PEC.BRAIN.RNASEQ.RSID/ENSG00000205861.wgt.RDat	C1QTNF9B-AS1	13	24463028	24471402	0.1474	rs4255633	3.63	rs75519789	9.62e-02	-11.66	1.81100	1887	1887	bslmm	0.097	2.6e-31	-1.64214	0.101	0	0.98	0	0.014	0.006	ENSG00000205861	0.517545	1
PEC.BRAIN.RNASEQ.RSID	/stornext/Bioinf/data/lab_bahlo/users/gerring.z/twas/weights//PEC.BRAIN.RNASEQ.RSID/ENSG00000165555.wgt.RDat	NOXRED1	14	77860364	77889860	0.07104	rs61134365	3.60	rs12892329	3.90e-02	-7.80	-1.4450	1907	1907	bslmm	0.045	4.9e-15	1.63884	0.101	0	0.992	0	0.005	0.003	ENSG00000165555	0.517545	1
PEC.BRAIN.RNASEQ.RSID	/stornext/Bioinf/data/lab_bahlo/users/gerring.z/twas/weights//PEC.BRAIN.RNASEQ.RSID/ENSG00000263280.wgt.RDat	LA16c-325D7.2	16	2916349	2917619	0.12871	rs6501152	-3.66	rs111333578	8.32e-02	9.97	-0.5580	1022	1022	bslmm	0.085	2.3e-27	1.64081	0.101	0	0.986	0	0.012	0.001	ENSG00000263280	0.517545	1
PEC.BRAIN.RNASEQ.RSID	/stornext/Bioinf/data/lab_bahlo/users/gerring.z/twas/weights//PEC.BRAIN.RNASEQ.RSID/ENSG00000228157.wgt.RDat	AC007952.5	17	18996287	19000150	0.08443	rs140200491	3.11	rs72836771	3.06e-02	-6.76	2.10200	682	682	bslmm	0.031	6.1e-11	-1.64024	0.101	0	0.988	0	0.003	0.009	ENSG00000228157	0.517545	1
PEC.BRAIN.RNASEQ.RSID	/stornext/Bioinf/data/lab_bahlo/users/gerring.z/twas/weights//PEC.BRAIN.RNASEQ.RSID/ENSG00000187135.wgt.RDat	VSTM2B	19	30017406	30055386	0.06513	rs12986077	-3.99	rs55786757	1.06e-02	-5.10	-2.3930	1885	20	enet	0.014	6.9e-06	1.63941	0.101	0.136	0.812	0.005	0.031	0.016	ENSG00000187135	0.517545	1
PEC.BRAIN.RNASEQ.RSID	/stornext/Bioinf/data/lab_bahlo/users/gerring.z/twas/weights//PEC.BRAIN.RNASEQ.RSID/ENSG00000172878.wgt.RDat	METAP1D	2	172864490	172947158	0.03939	rs76242225	3.58	rs11688839	1.68e-02	5.47	-1.6410	1767	1	top1	0.017	1.3e-06	-1.641	0.101	0.027	0.965	0	0.003	0.004	ENSG00000172878	0.517545	1
PEC.BRAIN.RNASEQ.RSID	/stornext/Bioinf/data/lab_bahlo/users/gerring.z/twas/weights//PEC.BRAIN.RNASEQ.RSID/ENSG00000128346.wgt.RDat	C22orf23	22	38339528	38349676	0.02172	rs9610902	-3.60	rs5756854	3.17e-03	-4.79	-1.532	1128	1128	blup	0.0064	0.0021	1.6389	0.101	0.285	0.701	0.003	0.007	0.004	ENSG00000128346	0.517545	1
PEC.BRAIN.RNASEQ.RSID	/stornext/Bioinf/data/lab_bahlo/users/gerring.z/twas/weights//PEC.BRAIN.RNASEQ.RSID/ENSG00000188677.wgt.RDat	PARVB	22	44395091	44568829	0.35181	rs6519816	5.95	rs112385337	1.31e-01	-13.33	-2.640	1940	12	lasso	0.19	1.6e-62	1.64031	0.101	0	0.021	0	0.978	0.001	ENSG00000188677	0.517545	1
PEC.BRAIN.RNASEQ.RSID	/stornext/Bioinf/data/lab_bahlo/users/gerring.z/twas/weights//PEC.BRAIN.RNASEQ.RSID/ENSG00000164162.wgt.RDat	ANAPC10	4	145888264	146019693	0.02358	rs188735374	3.22	rs58230379	1.02e-02	4.41	-1.6390	829	1	top1	0.01	0.00013	-1.639	0.101	0.809	0.188	0.002	0	0.001	ENSG00000164162	0.517545	1
PEC.BRAIN.RNASEQ.RSID	/stornext/Bioinf/data/lab_bahlo/users/gerring.z/twas/weights//PEC.BRAIN.RNASEQ.RSID/ENSG00000165084.wgt.RDat	C8orf34	8	69242957	69731257	0.16925	rs4471019	3.61	rs11785516	4.81e-02	-8.79	-1.490	2193	44	enet	0.1	5.6e-33	1.64021	0.101	0	0.989	0	0.008	0.003	ENSG00000165084	0.517545	1
PEC.BRAIN.RNASEQ.RSID	/stornext/Bioinf/data/lab_bahlo/users/gerring.z/twas/weights//PEC.BRAIN.RNASEQ.RSID/ENSG00000253661.wgt.RDat	ZFHX4-AS1	8	77403435	77595513	0.0337	rs75998275	-4.04	rs58357751	4.20e-04	-3.99	2.108	1561	7	enet	0.0052	0.005	-1.63771	0.101	0.767	0.171	0.048	0.011	0.002	ENSG00000253661	0.517545	1
PEC.BRAIN.RNASEQ.RSID	/stornext/Bioinf/data/lab_bahlo/users/gerring.z/twas/weights//PEC.BRAIN.RNASEQ.RSID/ENSG00000135018.wgt.RDat	UBQLN1	9	86274878	86323118	0.1112	rs181382387	3.53	rs41308878	4.09e-02	8.03	1.423	1505	1505	bslmm	0.069	1.7e-22	1.63858	0.101	0	0.99	0	0.007	0.003	ENSG00000135018	0.517545	1
PEC.BRAIN.RNASEQ.RSID	/stornext/Bioinf/data/lab_bahlo/users/gerring.z/twas/weights//PEC.BRAIN.RNASEQ.RSID/ENSG00000116667.wgt.RDat	C1orf21	1	184356192	184598154	0.03326	rs146549594	3.87	rs72737756	-7.58e-04	-3.80	0.75900	1309	1309	bslmm	0.0059	0.0031	-1.63751	0.102	0.837	0.155	0.007	0.001	0.001	ENSG00000116667	0.519188	1
PEC.BRAIN.RNASEQ.RSID	/stornext/Bioinf/data/lab_bahlo/users/gerring.z/twas/weights//PEC.BRAIN.RNASEQ.RSID/ENSG00000148484.wgt.RDat	RSU1	10	16632610	16859527	0.33968	rs7085659	4.31	rs780636	1.31e-01	13.22	-0.9580	1884	32	enet	0.2	1.4e-65	-1.63599	0.102	0	0.962	0	0.037	0.002	ENSG00000148484	0.519188	1
PEC.BRAIN.RNASEQ.RSID	/stornext/Bioinf/data/lab_bahlo/users/gerring.z/twas/weights//PEC.BRAIN.RNASEQ.RSID/ENSG00000075826.wgt.RDat	SEC31B	10	102246399	102289628	0.16102	rs187317929	4.05	rs7071271	2.57e-01	-18.44	1.6340	1157	1	top1	0.26	2.9e-87	-1.634	0.102	0	0.987	0	0.01	0.004	ENSG00000075826	0.519188	1
PEC.BRAIN.RNASEQ.RSID	/stornext/Bioinf/data/lab_bahlo/users/gerring.z/twas/weights//PEC.BRAIN.RNASEQ.RSID/ENSG00000177600.wgt.RDat	RPLP2	11	809647	812880	0.24567	rs147896191	4.08	rs28694634	1.56e-01	-14.47	1.5490	1738	6	lasso	0.18	3.2e-59	-1.63762	0.102	0	0.986	0	0.011	0.003	ENSG00000177600	0.519188	1
PEC.BRAIN.RNASEQ.RSID	/stornext/Bioinf/data/lab_bahlo/users/gerring.z/twas/weights//PEC.BRAIN.RNASEQ.RSID/ENSG00000002330.wgt.RDat	BAD	11	64037302	64052176	0.01739	rs187668703	-3.82	rs67546972	-7.13e-04	3.52	0.5070	881	881	bslmm	0.0025	0.037	1.63593	0.102	0.802	0.178	0.016	0.004	0.001	ENSG00000002330	0.519188	1
PEC.BRAIN.RNASEQ.RSID	/stornext/Bioinf/data/lab_bahlo/users/gerring.z/twas/weights//PEC.BRAIN.RNASEQ.RSID/ENSG00000196954.wgt.RDat	CASP4	11	104813593	104840163	0.03562	rs140658780	-3.71	rs7926199	2.64e-03	-4.08	0.0140	1442	15	enet	0.0041	0.011	1.63349	0.102	0.6	0.388	0.007	0.004	0.001	ENSG00000196954	0.519188	1
PEC.BRAIN.RNASEQ.RSID	/stornext/Bioinf/data/lab_bahlo/users/gerring.z/twas/weights//PEC.BRAIN.RNASEQ.RSID/ENSG00000135679.wgt.RDat	MDM2	12	69201956	69239214	0.1672	rs57342380	-3.61	rs2701092	4.40e-02	-6.37	1.5690	1397	1397	bslmm	0.063	1.2e-20	-1.63609	0.102	0	0.988	0	0.009	0.003	ENSG00000135679	0.519188	1
PEC.BRAIN.RNASEQ.RSID	/stornext/Bioinf/data/lab_bahlo/users/gerring.z/twas/weights//PEC.BRAIN.RNASEQ.RSID/ENSG00000196792.wgt.RDat	STRN3	14	31363005	31495607	0.03359	rs7148775	3.25	rs762002	4.83e-03	4.24	2.1110	1234	6	enet	0.011	7.9e-05	1.63288	0.102	0.672	0.323	0.002	0.001	0.001	ENSG00000196792	0.519188	1
PEC.BRAIN.RNASEQ.RSID	/stornext/Bioinf/data/lab_bahlo/users/gerring.z/twas/weights//PEC.BRAIN.RNASEQ.RSID/ENSG00000227692.wgt.RDat	MED28P3	2	187229325	187229855	0.00963	rs3795865	4.23	rs4667101	9.41e-03	4.20	1.6350	1347	1	top1	0.0094	0.00024	1.635	0.102	0.848	0.097	0.048	0.006	0.001	ENSG00000227692	0.519188	1
PEC.BRAIN.RNASEQ.RSID	/stornext/Bioinf/data/lab_bahlo/users/gerring.z/twas/weights//PEC.BRAIN.RNASEQ.RSID/ENSG00000144410.wgt.RDat	CPO	2	207804278	207834198	0.05261	rs146422605	3.68	rs68128257	6.68e-03	-4.76	0.9650	1320	1320	bslmm	0.015	4.7e-06	-1.63298	0.102	0.315	0.648	0.007	0.014	0.016	ENSG00000144410	0.519188	1
PEC.BRAIN.RNASEQ.RSID	/stornext/Bioinf/data/lab_bahlo/users/gerring.z/twas/weights//PEC.BRAIN.RNASEQ.RSID/ENSG00000176054.wgt.RDat	RPL23P2	21	30369934	30370354	0.00975	rs8127842	-5.26	rs2297253	-6.44e-04	3.47	0.533	1488	1488	bslmm	0.00071	0.16	1.63493	0.102	0.066	0.014	0.686	0.144	0.09	ENSG00000176054	0.519188	1
PEC.BRAIN.RNASEQ.RSID	/stornext/Bioinf/data/lab_bahlo/users/gerring.z/twas/weights//PEC.BRAIN.RNASEQ.RSID/ENSG00000185837.wgt.RDat	CECR5-AS1	22	17640274	17646335	0.03589	rs5748872	-4.09	rs5748916	3.69e-03	4.25	2.148	1583	1583	bslmm	0.011	9.9e-05	1.63297	0.102	0.581	0.404	0.006	0.004	0.004	ENSG00000185837	0.519188	1
PEC.BRAIN.RNASEQ.RSID	/stornext/Bioinf/data/lab_bahlo/users/gerring.z/twas/weights//PEC.BRAIN.RNASEQ.RSID/ENSG00000174173.wgt.RDat	TRMT10C	3	101280706	101285290	0.0217	rs13060373	3.96	rs79409156	3.91e-03	-4.32	1.1950	1404	1404	blup	0.0067	0.0017	1.63734	0.102	0.382	0.568	0.016	0.023	0.011	ENSG00000174173	0.519188	1
PEC.BRAIN.RNASEQ.RSID	/stornext/Bioinf/data/lab_bahlo/users/gerring.z/twas/weights//PEC.BRAIN.RNASEQ.RSID/ENSG00000205572.wgt.RDat	SERF1B	5	69321074	69338940	0.1074	rs28612873	-1.867	rs28612873	4.12e-02	-3.49	-1.8670	2	2	enet	0.083	7.9e-27	-1.63506	0.102	0.993	0.007	0	0	0	ENSG00000205572	0.519188	1
PEC.BRAIN.RNASEQ.RSID	/stornext/Bioinf/data/lab_bahlo/users/gerring.z/twas/weights//PEC.BRAIN.RNASEQ.RSID/ENSG00000253404.wgt.RDat	AC034243.1	5	138080123	138088998	0.15424	rs185688297	-3.294	rs6860780	2.36e-01	18.03	1.6360	871	46	enet	0.24	1.1e-80	1.63675	0.102	0	0.994	0	0.002	0.004	ENSG00000253404	0.519188	1
PEC.BRAIN.RNASEQ.RSID	/stornext/Bioinf/data/lab_bahlo/users/gerring.z/twas/weights//PEC.BRAIN.RNASEQ.RSID/ENSG00000120322.wgt.RDat	PCDHB8	5	140557371	140560081	0.36634	rs246073	-3.094	rs17844666	1.33e-01	14.22	-1.6110	1036	60	enet	0.3	2.1e-104	-1.63565	0.102	0	0.989	0	0.005	0.006	ENSG00000120322	0.519188	1
PEC.BRAIN.RNASEQ.RSID	/stornext/Bioinf/data/lab_bahlo/users/gerring.z/twas/weights//PEC.BRAIN.RNASEQ.RSID/ENSG00000189212.wgt.RDat	DPY19L2P1	7	35119601	35225934	0.0791	rs35187749	3.97	rs13239599	6.68e-02	-9.63	-1.6340	1979	1	top1	0.067	8.2e-22	1.634	0.102	0	0.983	0	0.013	0.004	ENSG00000189212	0.519188	1
PEC.BRAIN.RNASEQ.RSID	/stornext/Bioinf/data/lab_bahlo/users/gerring.z/twas/weights//PEC.BRAIN.RNASEQ.RSID/ENSG00000106077.wgt.RDat	ABHD11	7	73150424	73153197	0.06431	rs73137079	-3.39	rs11768181	1.05e-02	-5.35	-0.2190	950	25	enet	0.021	7.7e-08	1.63694	0.102	0.009	0.987	0	0.002	0.001	ENSG00000106077	0.519188	1
PEC.BRAIN.RNASEQ.RSID	/stornext/Bioinf/data/lab_bahlo/users/gerring.z/twas/weights//PEC.BRAIN.RNASEQ.RSID/ENSG00000254087.wgt.RDat	LYN	8	56792372	56923940	0.07858	rs62516876	3.81	rs333614	6.58e-03	-5.16	1.369	1899	24	enet	0.037	9.1e-13	1.6342	0.102	0.019	0.965	0	0.012	0.004	ENSG00000254087	0.519188	1
PEC.BRAIN.RNASEQ.RSID	/stornext/Bioinf/data/lab_bahlo/users/gerring.z/twas/weights//PEC.BRAIN.RNASEQ.RSID/ENSG00000112357.wgt.RDat	PEX7	6	137143717	137235075	0.23254	rs76689471	-3.51	rs6936400	1.05e-01	11.87	-1.259	1132	42	enet	0.17	5.3e-54	-1.63451	0.102152	0	0.992	0	0.005	0.003	ENSG00000112357	0.51978	1
PEC.BRAIN.RNASEQ.RSID	/stornext/Bioinf/data/lab_bahlo/users/gerring.z/twas/weights//PEC.BRAIN.RNASEQ.RSID/ENSG00000112425.wgt.RDat	EPM2A	6	145822719	146057160	0.10104	rs113919439	-3.70	rs12208721	1.79e-02	5.92	0.310	1642	1642	bslmm	0.048	3.8e-16	-1.6314	0.102806	0	0.988	0	0.008	0.003	ENSG00000112425	0.520629	1
PEC.BRAIN.RNASEQ.RSID	/stornext/Bioinf/data/lab_bahlo/users/gerring.z/twas/weights//PEC.BRAIN.RNASEQ.RSID/ENSG00000149527.wgt.RDat	PLCH2	1	2357419	2436969	0.08139	rs143496013	-3.98	rs11799501	1.75e-02	5.90	0.87100	1374	27	enet	0.036	1.8e-12	-1.62935	0.103	0.001	0.95	0	0.048	0.001	ENSG00000149527	0.520629	1
PEC.BRAIN.RNASEQ.RSID	/stornext/Bioinf/data/lab_bahlo/users/gerring.z/twas/weights//PEC.BRAIN.RNASEQ.RSID/ENSG00000163382.wgt.RDat	APOA1BP	1	156561554	156564091	0.59897	rs143968626	-3.30	rs61104051	3.37e-01	-21.87	2.11600	1096	63	enet	0.38	2.3e-141	-1.62886	0.103	0	0.988	0	0.003	0.009	ENSG00000163382	0.520629	1
PEC.BRAIN.RNASEQ.RSID	/stornext/Bioinf/data/lab_bahlo/users/gerring.z/twas/weights//PEC.BRAIN.RNASEQ.RSID/ENSG00000107623.wgt.RDat	GDF10	10	48425815	48438976	0.10119	rs79119165	-3.04	rs1540253	3.94e-03	4.82	0.6740	360	360	bslmm	0.029	2.1e-10	1.62946	0.103	0.182	0.815	0	0.001	0.002	ENSG00000107623	0.520629	1
PEC.BRAIN.RNASEQ.RSID	/stornext/Bioinf/data/lab_bahlo/users/gerring.z/twas/weights//PEC.BRAIN.RNASEQ.RSID/ENSG00000165868.wgt.RDat	HSPA12A	10	118430703	118502085	0.14397	rs150556584	2.98	rs12771069	4.78e-02	-7.64	1.7040	1186	6	lasso	0.063	1.1e-20	-1.62839	0.103	0	0.993	0	0.003	0.004	ENSG00000165868	0.520629	1
PEC.BRAIN.RNASEQ.RSID	/stornext/Bioinf/data/lab_bahlo/users/gerring.z/twas/weights//PEC.BRAIN.RNASEQ.RSID/ENSG00000177054.wgt.RDat	ZDHHC13	11	19138646	19197969	0.02952	rs4237722	3.41	rs12270581	8.47e-03	-4.90	-1.6250	1633	3	lasso	0.0094	0.00024	1.63041	0.103	0.077	0.912	0.001	0.006	0.003	ENSG00000177054	0.520629	1
PEC.BRAIN.RNASEQ.RSID	/stornext/Bioinf/data/lab_bahlo/users/gerring.z/twas/weights//PEC.BRAIN.RNASEQ.RSID/ENSG00000137522.wgt.RDat	RNF121	11	71639747	71708643	0.04285	rs72956340	2.97	rs142450764	2.16e-02	5.73	1.8720	1742	1742	bslmm	0.029	2.7e-10	1.63086	0.103	0.007	0.985	0	0.003	0.005	ENSG00000137522	0.520629	1
PEC.BRAIN.RNASEQ.RSID	/stornext/Bioinf/data/lab_bahlo/users/gerring.z/twas/weights//PEC.BRAIN.RNASEQ.RSID/ENSG00000162069.wgt.RDat	CCDC64B	16	3077683	3086927	0.05766	rs6501152	-3.66	rs2244494	3.19e-02	6.81	0.6360	1182	8	enet	0.033	1.3e-11	1.63239	0.103	0	0.986	0	0.013	0.001	ENSG00000162069	0.520629	1
PEC.BRAIN.RNASEQ.RSID	/stornext/Bioinf/data/lab_bahlo/users/gerring.z/twas/weights//PEC.BRAIN.RNASEQ.RSID/ENSG00000088682.wgt.RDat	COQ9	16	57481337	57495187	0.22342	rs56047669	3.53	rs1273578	1.72e-01	15.15	-1.6480	1537	1537	bslmm	0.18	3.3e-59	-1.63172	0.103	0	0.988	0	0.007	0.005	ENSG00000088682	0.520629	1
PEC.BRAIN.RNASEQ.RSID	/stornext/Bioinf/data/lab_bahlo/users/gerring.z/twas/weights//PEC.BRAIN.RNASEQ.RSID/ENSG00000168675.wgt.RDat	LDLRAD4	18	13217497	13652754	0.0861	rs189959145	2.95	rs113780182	0.0107	5.59	-1.878	2268	39	enet	0.028	4.3e-10	-1.63179	0.103	0.004	0.986	0	0.004	0.006	ENSG00000168675	0.520629	1
PEC.BRAIN.RNASEQ.RSID	/stornext/Bioinf/data/lab_bahlo/users/gerring.z/twas/weights//PEC.BRAIN.RNASEQ.RSID/ENSG00000154832.wgt.RDat	CXXC1	18	47808713	47814674	0.0315	rs4278839	-3.24	rs143811185	-0.000599	3.71	0.357	1420	1420	bslmm	0.0034	0.019	1.62816	0.103	0.862	0.132	0.005	0.001	0	ENSG00000154832	0.520629	1
PEC.BRAIN.RNASEQ.RSID	/stornext/Bioinf/data/lab_bahlo/users/gerring.z/twas/weights//PEC.BRAIN.RNASEQ.RSID/ENSG00000176761.wgt.RDat	ZNF285B	19	44971858	44977444	0.08294	rs188905219	-4.37	rs566838	3.23e-02	5.40	-1.5020	1469	3	lasso	0.058	5.2e-19	-1.62945	0.103	0.016	0.961	0	0.019	0.003	ENSG00000176761	0.520629	1
PEC.BRAIN.RNASEQ.RSID	/stornext/Bioinf/data/lab_bahlo/users/gerring.z/twas/weights//PEC.BRAIN.RNASEQ.RSID/ENSG00000100330.wgt.RDat	MTMR3	22	30279144	30426855	0.10504	rs131257	3.96	rs9614110	7.17e-02	10.18	-2.249	1474	1474	bslmm	0.1	2e-33	-1.63253	0.103	0	0.978	0	0.009	0.013	ENSG00000100330	0.520629	1
PEC.BRAIN.RNASEQ.RSID	/stornext/Bioinf/data/lab_bahlo/users/gerring.z/twas/weights//PEC.BRAIN.RNASEQ.RSID/ENSG00000182841.wgt.RDat	RRP7B	22	42951229	42978044	0.36051	rs4822106	5.86	rs144129612	8.19e-02	-11.84	1.912	1672	37	enet	0.16	2.5e-53	-1.6287	0.103	0	0.004	0	0.996	0	ENSG00000182841	0.520629	1
PEC.BRAIN.RNASEQ.RSID	/stornext/Bioinf/data/lab_bahlo/users/gerring.z/twas/weights//PEC.BRAIN.RNASEQ.RSID/ENSG00000256628.wgt.RDat	ZBTB11-AS1	3	101395274	101398061	0.04388	rs13060373	3.96	rs6441624	2.24e-02	6.14	-1.0180	1344	13	enet	0.036	1.9e-12	1.63003	0.103	0	0.964	0	0.034	0.002	ENSG00000256628	0.520629	1
PEC.BRAIN.RNASEQ.RSID	/stornext/Bioinf/data/lab_bahlo/users/gerring.z/twas/weights//PEC.BRAIN.RNASEQ.RSID/ENSG00000147852.wgt.RDat	VLDLR	9	2621834	2660053	0.1461	rs10970119	-3.70	rs118016317	2.82e-02	-7.30	-0.218	1794	34	enet	0.063	1.4e-20	1.63118	0.103	0	0.982	0	0.017	0.001	ENSG00000147852	0.520629	1
PEC.BRAIN.RNASEQ.RSID	/stornext/Bioinf/data/lab_bahlo/users/gerring.z/twas/weights//PEC.BRAIN.RNASEQ.RSID/ENSG00000148057.wgt.RDat	IDNK	9	86237964	86259045	0.1978	rs181382387	3.53	rs12351677	5.88e-02	-9.50	-2.364	1429	54	enet	0.14	1.9e-45	1.63145	0.103	0	0.981	0	0.006	0.013	ENSG00000148057	0.520629	1
PEC.BRAIN.RNASEQ.RSID	/stornext/Bioinf/data/lab_bahlo/users/gerring.z/twas/weights//PEC.BRAIN.RNASEQ.RSID/ENSG00000136936.wgt.RDat	XPA	9	100437191	100459639	0.0846	rs7859665	-3.66	rs3176748	2.37e-02	6.92	0.956	1161	3	lasso	0.041	5.9e-14	1.63167	0.103	0	0.992	0	0.006	0.002	ENSG00000136936	0.520629	1
PEC.BRAIN.RNASEQ.RSID	/stornext/Bioinf/data/lab_bahlo/users/gerring.z/twas/weights//PEC.BRAIN.RNASEQ.RSID/ENSG00000136908.wgt.RDat	DPM2	9	130697378	130700763	0.2069	rs146892675	3.19	rs3758327	2.51e-01	18.45	-1.615	1013	4	lasso	0.27	1.5e-92	-1.62895	0.103	0	0.993	0	0.004	0.004	ENSG00000136908	0.520629	1
PEC.BRAIN.RNASEQ.RSID	/stornext/Bioinf/data/lab_bahlo/users/gerring.z/twas/weights//PEC.BRAIN.RNASEQ.RSID/ENSG00000170542.wgt.RDat	SERPINB9	6	2887500	2903514	0.27287	rs9378779	-2.70	rs116695846	9.42e-02	11.39	0.483	1767	28	enet	0.11	9.7e-36	1.62912	0.103288	0	0.996	0	0.003	0.001	ENSG00000170542	0.521903	1
PEC.BRAIN.RNASEQ.RSID	/stornext/Bioinf/data/lab_bahlo/users/gerring.z/twas/weights//PEC.BRAIN.RNASEQ.RSID/ENSG00000146411.wgt.RDat	SLC2A12	6	134309835	134373774	0.19587	rs1743961	-3.58	rs1872230	1.15e-01	12.66	-1.504	1441	4	lasso	0.12	2.9e-39	-1.62728	0.103677	0	0.988	0	0.009	0.003	ENSG00000146411	0.523497	1
PEC.BRAIN.RNASEQ.RSID	/stornext/Bioinf/data/lab_bahlo/users/gerring.z/twas/weights//PEC.BRAIN.RNASEQ.RSID/ENSG00000135525.wgt.RDat	MAP7	6	136663875	136871957	0.02174	rs76689471	-3.51	rs9402806	4.63e-04	-3.38	-1.627	884	1	top1	0.00046	0.2	1.627	0.103737	0.975	0.02	0.005	0	0	ENSG00000135525	0.523497	1
PEC.BRAIN.RNASEQ.RSID	/stornext/Bioinf/data/lab_bahlo/users/gerring.z/twas/weights//PEC.BRAIN.RNASEQ.RSID/ENSG00000149289.wgt.RDat	ZC3H12C	11	109964087	110042566	0.01532	rs11602980	-3.09	rs7126991	7.41e-03	4.92	1.6260	1111	1	top1	0.0074	0.001	1.626	0.104	0.307	0.686	0.001	0.003	0.003	ENSG00000149289	0.523497	1
PEC.BRAIN.RNASEQ.RSID	/stornext/Bioinf/data/lab_bahlo/users/gerring.z/twas/weights//PEC.BRAIN.RNASEQ.RSID/ENSG00000257613.wgt.RDat	RP11-320P7.1	12	70612912	70615642	0.04407	rs2567130	4.04	rs77209948	2.94e-02	7.20	1.3280	1898	4	lasso	0.036	2.4e-12	1.62608	0.104	0	0.988	0	0.01	0.002	ENSG00000257613	0.523497	1
PEC.BRAIN.RNASEQ.RSID	/stornext/Bioinf/data/lab_bahlo/users/gerring.z/twas/weights//PEC.BRAIN.RNASEQ.RSID/ENSG00000135127.wgt.RDat	CCDC64	12	120427673	120532298	0.07476	rs2009391	5.25	rs17841967	2.72e-02	6.54	0.1300	1369	1369	blup	0.039	2e-13	1.62662	0.104	0	0.18	0	0.82	0	ENSG00000135127	0.523497	1
PEC.BRAIN.RNASEQ.RSID	/stornext/Bioinf/data/lab_bahlo/users/gerring.z/twas/weights//PEC.BRAIN.RNASEQ.RSID/ENSG00000196387.wgt.RDat	ZNF140	12	133656424	133684130	0.02772	rs80032242	3.78	rs11608611	2.92e-03	4.58	2.0800	928	928	bslmm	0.01	0.00013	1.62805	0.104	0.135	0.852	0.001	0.005	0.007	ENSG00000196387	0.523497	1
PEC.BRAIN.RNASEQ.RSID	/stornext/Bioinf/data/lab_bahlo/users/gerring.z/twas/weights//PEC.BRAIN.RNASEQ.RSID/ENSG00000109103.wgt.RDat	UNC119	17	26873725	26879686	0.02218	rs2320587	-3.22	rs9902903	-2.06e-04	-3.20	0.95400	560	560	bslmm	0.0011	0.12	1.62554	0.104	0.954	0.037	0.008	0	0	ENSG00000109103	0.523497	1
PEC.BRAIN.RNASEQ.RSID	/stornext/Bioinf/data/lab_bahlo/users/gerring.z/twas/weights//PEC.BRAIN.RNASEQ.RSID/ENSG00000125656.wgt.RDat	CLPP	19	6361463	6368919	0.18076	rs11667956	3.31	rs73559852	3.54e-02	7.89	-0.1710	1745	1745	bslmm	0.088	2.1e-28	-1.62647	0.104	0	0.995	0	0.004	0.001	ENSG00000125656	0.523497	1
PEC.BRAIN.RNASEQ.RSID	/stornext/Bioinf/data/lab_bahlo/users/gerring.z/twas/weights//PEC.BRAIN.RNASEQ.RSID/ENSG00000130522.wgt.RDat	JUND	19	18390563	18392432	0.17573	rs12981122	-4.70	rs7247222	1.75e-01	15.22	-2.2450	1491	9	lasso	0.18	8.3e-59	-1.62459	0.104	0	0.697	0	0.295	0.008	ENSG00000130522	0.523497	1
PEC.BRAIN.RNASEQ.RSID	/stornext/Bioinf/data/lab_bahlo/users/gerring.z/twas/weights//PEC.BRAIN.RNASEQ.RSID/ENSG00000124299.wgt.RDat	PEPD	19	33877856	34012700	0.36197	rs254807	-4.02	rs16968074	2.81e-01	18.59	-0.4980	2121	2121	bslmm	0.33	9.6e-118	-1.62591	0.104	0	0.98	0	0.019	0.001	ENSG00000124299	0.523497	1
PEC.BRAIN.RNASEQ.RSID	/stornext/Bioinf/data/lab_bahlo/users/gerring.z/twas/weights//PEC.BRAIN.RNASEQ.RSID/ENSG00000156931.wgt.RDat	VPS8	3	184529931	184770402	0.19104	rs9821030	3.62	rs62289501	6.50e-02	9.66	0.4950	1830	10	lasso	0.14	1.7e-45	1.62625	0.104	0	0.987	0	0.012	0.001	ENSG00000156931	0.523497	1
PEC.BRAIN.RNASEQ.RSID	/stornext/Bioinf/data/lab_bahlo/users/gerring.z/twas/weights//PEC.BRAIN.RNASEQ.RSID/ENSG00000096060.wgt.RDat	FKBP5	6	35541362	35696360	0.04937	rs113609749	-4.03	rs4713911	1.25e-02	-5.96	0.136	1466	1466	blup	0.018	6.5e-07	1.62195	0.104814	0	0.958	0	0.041	0.001	ENSG00000096060	0.526887	1
PEC.BRAIN.RNASEQ.RSID	/stornext/Bioinf/data/lab_bahlo/users/gerring.z/twas/weights//PEC.BRAIN.RNASEQ.RSID/ENSG00000152484.wgt.RDat	USP12	13	27640293	27746033	0.0659	rs76435345	-4.84	rs73499371	7.36e-03	5.15	1.35900	1933	5	lasso	0.02	1.9e-07	1.61908	0.105	0.041	0.563	0.027	0.364	0.005	ENSG00000152484	0.526887	1
PEC.BRAIN.RNASEQ.RSID	/stornext/Bioinf/data/lab_bahlo/users/gerring.z/twas/weights//PEC.BRAIN.RNASEQ.RSID/ENSG00000136098.wgt.RDat	NEK3	13	52706775	52733996	0.1019	rs116243821	3.82	rs66849828	4.60e-02	-9.07	-0.59700	984	23	enet	0.058	3.6e-19	1.61949	0.105	0	0.981	0	0.018	0.001	ENSG00000136098	0.526887	1
PEC.BRAIN.RNASEQ.RSID	/stornext/Bioinf/data/lab_bahlo/users/gerring.z/twas/weights//PEC.BRAIN.RNASEQ.RSID/ENSG00000067221.wgt.RDat	STOML1	15	74275547	74286963	0.26216	rs57292194	3.88	rs4886820	2.58e-01	17.34	1.5910	1196	25	enet	0.26	1.9e-90	1.62264	0.105	0	0.978	0	0.019	0.003	ENSG00000067221	0.526887	1
PEC.BRAIN.RNASEQ.RSID	/stornext/Bioinf/data/lab_bahlo/users/gerring.z/twas/weights//PEC.BRAIN.RNASEQ.RSID/ENSG00000214046.wgt.RDat	SMIM7	19	16741562	16771253	0.20904	rs12973238	-3.35	rs62116928	1.38e-01	-13.82	1.4440	1540	19	enet	0.15	7.5e-49	-1.61969	0.105	0	0.993	0	0.004	0.003	ENSG00000214046	0.526887	1
PEC.BRAIN.RNASEQ.RSID	/stornext/Bioinf/data/lab_bahlo/users/gerring.z/twas/weights//PEC.BRAIN.RNASEQ.RSID/ENSG00000170509.wgt.RDat	HSD17B13	4	88224941	88244058	0.21517	rs76583174	-4.16	rs28636836	1.58e-01	14.88	-1.3700	1481	42	enet	0.18	1.5e-57	-1.62276	0.105	0	0.936	0	0.062	0.002	ENSG00000170509	0.526887	1
PEC.BRAIN.RNASEQ.RSID	/stornext/Bioinf/data/lab_bahlo/users/gerring.z/twas/weights//PEC.BRAIN.RNASEQ.RSID/ENSG00000249465.wgt.RDat	RBMXP4	4	110267482	110268615	0.16955	rs735642	3.18	rs73838582	8.56e-02	-10.77	1.7970	1357	15	enet	0.11	1.2e-34	-1.62175	0.105	0	0.988	0	0.007	0.005	ENSG00000249465	0.526887	1
PEC.BRAIN.RNASEQ.RSID	/stornext/Bioinf/data/lab_bahlo/users/gerring.z/twas/weights//PEC.BRAIN.RNASEQ.RSID/ENSG00000248208.wgt.RDat	RP11-153M7.1	4	154579724	154580805	0.02617	rs9790500	3.54	rs28655269	1.72e-03	3.96	0.0159	1685	1685	bslmm	0.0044	0.0092	-1.62135	0.105	0.803	0.18	0.013	0.003	0.001	ENSG00000248208	0.526887	1
PEC.BRAIN.RNASEQ.RSID	/stornext/Bioinf/data/lab_bahlo/users/gerring.z/twas/weights//PEC.BRAIN.RNASEQ.RSID/ENSG00000246263.wgt.RDat	KB-431C1.4	8	103251622	103265561	0.05082	rs72606692	3.34	rs28928570	-2.29e-04	-4.74	-1.376	1667	1667	blup	0.015	6.6e-06	1.62111	0.105	0.089	0.903	0.001	0.006	0.002	ENSG00000246263	0.526887	1
PEC.BRAIN.RNASEQ.RSID	/stornext/Bioinf/data/lab_bahlo/users/gerring.z/twas/weights//PEC.BRAIN.RNASEQ.RSID/ENSG00000112343.wgt.RDat	TRIM38	6	25963030	25987384	0.01157	rs66757203	-6.66	rs79771120	5.04e-04	3.11	1.618	1219	1	top1	0.0005	0.2	1.618	0.105663	0	0	0.96	0.023	0.017	ENSG00000112343	0.529708	1
PEC.BRAIN.RNASEQ.RSID	/stornext/Bioinf/data/lab_bahlo/users/gerring.z/twas/weights//PEC.BRAIN.RNASEQ.RSID/ENSG00000196418.wgt.RDat	ZNF124	1	247285277	247335318	0.56626	rs1343544	3.55	rs12058648	4.34e-01	-23.98	1.66200	2084	33	enet	0.47	2.2e-184	-1.61494	0.106	0	0.988	0	0.008	0.004	ENSG00000196418	0.529708	1
PEC.BRAIN.RNASEQ.RSID	/stornext/Bioinf/data/lab_bahlo/users/gerring.z/twas/weights//PEC.BRAIN.RNASEQ.RSID/ENSG00000100941.wgt.RDat	PNN	14	39644387	39652422	0.05126	rs58182770	4.08	rs12895751	3.50e-02	7.11	1.7570	1527	6	lasso	0.04	1.5e-13	1.61785	0.106	0	0.966	0	0.029	0.004	ENSG00000100941	0.529708	1
PEC.BRAIN.RNASEQ.RSID	/stornext/Bioinf/data/lab_bahlo/users/gerring.z/twas/weights//PEC.BRAIN.RNASEQ.RSID/ENSG00000262480.wgt.RDat	SAMD11P1	17	2516578	2517238	0.0242	rs4372727	5.45	rs9896241	2.28e-03	-3.32	-1.61800	1431	1	top1	0.0023	0.045	1.618	0.106	0.034	0.001	0.921	0.027	0.017	ENSG00000262480	0.529708	1
PEC.BRAIN.RNASEQ.RSID	/stornext/Bioinf/data/lab_bahlo/users/gerring.z/twas/weights//PEC.BRAIN.RNASEQ.RSID/ENSG00000262202.wgt.RDat	SNORD3D	17	19015313	19015949	0.22548	rs140200491	3.11	rs3785787	3.25e-02	-8.64	0.82400	695	51	enet	0.086	6.2e-28	-1.61863	0.106	0	0.995	0	0.003	0.002	ENSG00000262202	0.529708	1
PEC.BRAIN.RNASEQ.RSID	/stornext/Bioinf/data/lab_bahlo/users/gerring.z/twas/weights//PEC.BRAIN.RNASEQ.RSID/ENSG00000150637.wgt.RDat	CD226	18	67498394	67629039	0.0318	rs8093296	-3.92	rs7237727	0.0108	-5.15	-1.321	1766	7	lasso	0.015	3.5e-06	1.61608	0.106	0.048	0.928	0.001	0.011	0.012	ENSG00000150637	0.529708	1
PEC.BRAIN.RNASEQ.RSID	/stornext/Bioinf/data/lab_bahlo/users/gerring.z/twas/weights//PEC.BRAIN.RNASEQ.RSID/ENSG00000272360.wgt.RDat	RP11-359I18.5	3	58476557	58477018	0.0213	rs138305028	-3.38	rs144840516	3.00e-03	4.72	-1.9090	1346	22	enet	0.0058	0.0032	-1.6151	0.106	0.45	0.544	0.002	0.002	0.003	ENSG00000272360	0.529708	1
PEC.BRAIN.RNASEQ.RSID	/stornext/Bioinf/data/lab_bahlo/users/gerring.z/twas/weights//PEC.BRAIN.RNASEQ.RSID/ENSG00000213123.wgt.RDat	TCTEX1D2	3	196018090	196045170	0.11392	rs56197150	3.89	rs4916476	5.03e-02	8.39	-2.0480	1749	24	enet	0.052	2.7e-17	-1.61732	0.106	0	0.966	0	0.026	0.008	ENSG00000213123	0.529708	1
PEC.BRAIN.RNASEQ.RSID	/stornext/Bioinf/data/lab_bahlo/users/gerring.z/twas/weights//PEC.BRAIN.RNASEQ.RSID/ENSG00000272081.wgt.RDat	CTD-2376I4.2	5	72251033	72251526	0.02997	rs2972211	-2.816	rs72764829	1.50e-02	5.18	1.6160	1123	1	top1	0.015	4.6e-06	1.616	0.106	0.11	0.883	0	0.003	0.003	ENSG00000272081	0.529708	1
PEC.BRAIN.RNASEQ.RSID	/stornext/Bioinf/data/lab_bahlo/users/gerring.z/twas/weights//PEC.BRAIN.RNASEQ.RSID/ENSG00000146001.wgt.RDat	PCDHB18	5	140613938	140617101	0.05333	rs246073	-3.094	rs7730978	2.67e-02	-6.09	-1.6180	1058	1	top1	0.027	1.4e-09	1.618	0.106	0.001	0.99	0	0.005	0.004	ENSG00000146001	0.529708	1
PEC.BRAIN.RNASEQ.RSID	/stornext/Bioinf/data/lab_bahlo/users/gerring.z/twas/weights//PEC.BRAIN.RNASEQ.RSID/ENSG00000166526.wgt.RDat	ZNF3	7	99661656	99680171	0.04346	rs10231522	-3.35	rs67091024	1.04e-02	-5.85	0.4840	727	4	lasso	0.022	4.9e-08	1.61794	0.106	0.001	0.987	0	0.011	0.001	ENSG00000166526	0.529708	1
PEC.BRAIN.RNASEQ.RSID	/stornext/Bioinf/data/lab_bahlo/users/gerring.z/twas/weights//PEC.BRAIN.RNASEQ.RSID/ENSG00000197448.wgt.RDat	GSTK1	7	142941186	142967947	0.07097	rs73154218	2.51	rs76194440	1.66e-02	-5.58	0.9320	663	663	bslmm	0.027	1.3e-09	-1.61491	0.106	0.002	0.995	0	0.001	0.002	ENSG00000197448	0.529708	1
PEC.BRAIN.RNASEQ.RSID	/stornext/Bioinf/data/lab_bahlo/users/gerring.z/twas/weights//PEC.BRAIN.RNASEQ.RSID/ENSG00000180287.wgt.RDat	PLD5	1	242246288	242687998	0.10582	rs58674081	4.36	rs934622	3.07e-02	6.68	0.12500	2708	10	lasso	0.031	6.3e-11	-1.60986	0.107	0	0.928	0	0.071	0.001	ENSG00000180287	0.530326	1
PEC.BRAIN.RNASEQ.RSID	/stornext/Bioinf/data/lab_bahlo/users/gerring.z/twas/weights//PEC.BRAIN.RNASEQ.RSID/ENSG00000205106.wgt.RDat	CTD-2210P24.4	11	45792983	45793909	0.30251	rs11038512	-3.79	rs7130242	1.37e-01	13.71	-1.5540	1283	43	enet	0.25	1.8e-84	-1.6113	0.107	0	0.989	0	0.008	0.003	ENSG00000205106	0.530326	1
PEC.BRAIN.RNASEQ.RSID	/stornext/Bioinf/data/lab_bahlo/users/gerring.z/twas/weights//PEC.BRAIN.RNASEQ.RSID/ENSG00000255136.wgt.RDat	CTD-2562J17.4	11	74919099	74952218	0.03695	rs139236140	-3.29	rs1676878	3.21e-03	4.54	-1.6280	1122	1122	blup	0.006	0.0028	-1.61173	0.107	0.392	0.597	0.002	0.004	0.005	ENSG00000255136	0.530326	1
PEC.BRAIN.RNASEQ.RSID	/stornext/Bioinf/data/lab_bahlo/users/gerring.z/twas/weights//PEC.BRAIN.RNASEQ.RSID/ENSG00000102699.wgt.RDat	PARP4	13	24995064	25086948	0.2543	rs187287137	3.67	rs7329368	5.12e-02	-8.76	1.48300	2359	2359	blup	0.13	3e-41	-1.61344	0.107	0	0.984	0	0.014	0.003	ENSG00000102699	0.530326	1
PEC.BRAIN.RNASEQ.RSID	/stornext/Bioinf/data/lab_bahlo/users/gerring.z/twas/weights//PEC.BRAIN.RNASEQ.RSID/ENSG00000258940.wgt.RDat	RP11-407N17.5	14	39734907	39736265	0.0852	rs58182770	4.08	rs35201135	7.15e-02	9.80	1.2840	1467	19	enet	0.075	1.8e-24	1.61366	0.107	0	0.968	0	0.03	0.002	ENSG00000258940	0.530326	1
PEC.BRAIN.RNASEQ.RSID	/stornext/Bioinf/data/lab_bahlo/users/gerring.z/twas/weights//PEC.BRAIN.RNASEQ.RSID/ENSG00000172183.wgt.RDat	ISG20	15	89179384	89199714	0.02893	rs74467637	4.00	rs11635542	2.43e-02	5.95	1.6100	1282	1	top1	0.024	7.5e-09	1.61	0.107	0.002	0.989	0	0.006	0.004	ENSG00000172183	0.530326	1
PEC.BRAIN.RNASEQ.RSID	/stornext/Bioinf/data/lab_bahlo/users/gerring.z/twas/weights//PEC.BRAIN.RNASEQ.RSID/ENSG00000157766.wgt.RDat	ACAN	15	89346674	89418585	0.07922	rs147664911	2.89	rs11635542	3.63e-02	6.66	1.6100	1366	1	top1	0.036	1.8e-12	1.61	0.107	0	0.993	0	0.003	0.004	ENSG00000157766	0.530326	1
PEC.BRAIN.RNASEQ.RSID	/stornext/Bioinf/data/lab_bahlo/users/gerring.z/twas/weights//PEC.BRAIN.RNASEQ.RSID/ENSG00000262267.wgt.RDat	U95743.1	16	13823994	13873617	0.05998	rs8046122	4.48	rs58522433	1.25e-03	4.20	-1.1050	1687	1687	bslmm	0.016	3.1e-06	-1.61023	0.107	0.391	0.464	0.065	0.077	0.003	ENSG00000262267	0.530326	1
PEC.BRAIN.RNASEQ.RSID	/stornext/Bioinf/data/lab_bahlo/users/gerring.z/twas/weights//PEC.BRAIN.RNASEQ.RSID/ENSG00000222019.wgt.RDat	URAHP	16	90106169	90114181	0.27737	rs112089506	3.91	rs11648422	1.28e-01	13.05	-0.7320	1166	54	enet	0.16	4.1e-51	-1.61309	0.107	0	0.986	0	0.012	0.001	ENSG00000222019	0.530326	1
PEC.BRAIN.RNASEQ.RSID	/stornext/Bioinf/data/lab_bahlo/users/gerring.z/twas/weights//PEC.BRAIN.RNASEQ.RSID/ENSG00000132383.wgt.RDat	RPA1	17	1732996	1803376	0.12136	rs4372727	5.45	rs5030749	3.03e-02	-7.64	1.61000	1605	22	enet	0.079	8.8e-26	-1.60995	0.107	0	0.036	0	0.964	0	ENSG00000132383	0.530326	1
PEC.BRAIN.RNASEQ.RSID	/stornext/Bioinf/data/lab_bahlo/users/gerring.z/twas/weights//PEC.BRAIN.RNASEQ.RSID/ENSG00000175354.wgt.RDat	PTPN2	18	12785477	12929642	0.0766	rs189959145	2.95	rs2847273	0.0408	-7.55	1.096	1747	1747	bslmm	0.05	1.1e-16	-1.60959	0.107	0	0.995	0	0.003	0.002	ENSG00000175354	0.530326	1
PEC.BRAIN.RNASEQ.RSID	/stornext/Bioinf/data/lab_bahlo/users/gerring.z/twas/weights//PEC.BRAIN.RNASEQ.RSID/ENSG00000134759.wgt.RDat	ELP2	18	33709407	33757909	0.1437	rs1976306	-3.42	rs1785932	0.125	-12.9	-1.35	1324	4	lasso	0.13	1.3e-40	1.61178	0.107	0	0.993	0	0.004	0.003	ENSG00000134759	0.530326	1
PEC.BRAIN.RNASEQ.RSID	/stornext/Bioinf/data/lab_bahlo/users/gerring.z/twas/weights//PEC.BRAIN.RNASEQ.RSID/ENSG00000233723.wgt.RDat	AC007092.1	2	58654934	59290901	0.05621	rs2678884	-3.88	rs113295791	1.14e-02	-5.24	1.7500	1669	32	enet	0.023	1.8e-08	-1.61241	0.107	0.033	0.918	0.002	0.042	0.005	ENSG00000233723	0.530326	1
PEC.BRAIN.RNASEQ.RSID	/stornext/Bioinf/data/lab_bahlo/users/gerring.z/twas/weights//PEC.BRAIN.RNASEQ.RSID/ENSG00000081479.wgt.RDat	LRP2	2	169983619	170219195	0.10187	rs830969	-4.62	rs6751001	3.77e-02	8.01	1.6140	1868	1	top1	0.038	6.6e-13	1.614	0.107	0	0.943	0	0.053	0.003	ENSG00000081479	0.530326	1
PEC.BRAIN.RNASEQ.RSID	/stornext/Bioinf/data/lab_bahlo/users/gerring.z/twas/weights//PEC.BRAIN.RNASEQ.RSID/ENSG00000132321.wgt.RDat	IQCA1	2	237232794	237416185	0.50491	rs187656402	-4.43	rs10193278	2.02e-01	-16.87	-0.9460	1669	44	enet	0.31	4.9e-109	1.61152	0.107	0	0.974	0	0.024	0.001	ENSG00000132321	0.530326	1
PEC.BRAIN.RNASEQ.RSID	/stornext/Bioinf/data/lab_bahlo/users/gerring.z/twas/weights//PEC.BRAIN.RNASEQ.RSID/ENSG00000218537.wgt.RDat	AP000350.4	22	24236613	24241117	0.17849	rs5759836	3.15	rs5751776	1.66e-01	-14.86	1.613	1539	1	top1	0.17	3.6e-54	-1.613	0.107	0	0.991	0	0.005	0.004	ENSG00000218537	0.530326	1
PEC.BRAIN.RNASEQ.RSID	/stornext/Bioinf/data/lab_bahlo/users/gerring.z/twas/weights//PEC.BRAIN.RNASEQ.RSID/ENSG00000273295.wgt.RDat	AP000350.5	22	24243619	24249255	0.60819	rs5759836	3.15	rs5751776	6.93e-01	-30.25	1.613	1496	1	top1	0.69	0	-1.613	0.107	0	0.991	0	0.005	0.004	ENSG00000273295	0.530326	1
PEC.BRAIN.RNASEQ.RSID	/stornext/Bioinf/data/lab_bahlo/users/gerring.z/twas/weights//PEC.BRAIN.RNASEQ.RSID/ENSG00000172971.wgt.RDat	UNC93B3	3	75668657	75673000	0.03269	rs148631522	-3.41	rs4974347	1.51e-02	5.29	1.6121	957	1	top1	0.015	4.4e-06	1.61212	0.107	0.068	0.924	0	0.004	0.003	ENSG00000172971	0.530326	1
PEC.BRAIN.RNASEQ.RSID	/stornext/Bioinf/data/lab_bahlo/users/gerring.z/twas/weights//PEC.BRAIN.RNASEQ.RSID/ENSG00000109133.wgt.RDat	TMEM33	4	41937137	41962589	0.09793	rs116352932	-2.86	rs9990708	3.13e-02	-7.50	-1.6430	1470	14	enet	0.054	7.1e-18	1.61244	0.107	0	0.993	0	0.004	0.004	ENSG00000109133	0.530326	1
PEC.BRAIN.RNASEQ.RSID	/stornext/Bioinf/data/lab_bahlo/users/gerring.z/twas/weights//PEC.BRAIN.RNASEQ.RSID/ENSG00000246090.wgt.RDat	RP11-696N14.1	4	100010008	100222513	0.14119	rs1826908	-4.98	rs150407273	3.09e-02	8.13	-2.3800	2213	36	enet	0.095	9.7e-31	-1.6096	0.107	0	0.45	0	0.545	0.005	ENSG00000246090	0.530326	1
PEC.BRAIN.RNASEQ.RSID	/stornext/Bioinf/data/lab_bahlo/users/gerring.z/twas/weights//PEC.BRAIN.RNASEQ.RSID/ENSG00000245322.wgt.RDat	RP11-15B17.1	4	100871163	101116256	0.08455	rs140280172	4.40	rs7666192	6.51e-02	9.62	1.6110	2175	1	top1	0.065	2.7e-21	1.611	0.107	0	0.913	0	0.083	0.003	ENSG00000245322	0.530326	1
PEC.BRAIN.RNASEQ.RSID	/stornext/Bioinf/data/lab_bahlo/users/gerring.z/twas/weights//PEC.BRAIN.RNASEQ.RSID/ENSG00000138650.wgt.RDat	PCDH10	4	134070470	134129356	0.07293	rs4864139	-3.43	rs7695589	1.30e-02	-5.64	1.4830	2395	20	enet	0.031	6.8e-11	-1.61282	0.107	0.004	0.97	0	0.024	0.002	ENSG00000138650	0.530326	1
PEC.BRAIN.RNASEQ.RSID	/stornext/Bioinf/data/lab_bahlo/users/gerring.z/twas/weights//PEC.BRAIN.RNASEQ.RSID/ENSG00000082068.wgt.RDat	WDR70	5	37379314	37753537	0.03248	rs138723289	-3.381	rs114852546	8.22e-03	4.92	1.3840	1746	1746	bslmm	0.012	3.5e-05	1.6118	0.107	0.022	0.972	0	0.004	0.002	ENSG00000082068	0.530326	1
PEC.BRAIN.RNASEQ.RSID	/stornext/Bioinf/data/lab_bahlo/users/gerring.z/twas/weights//PEC.BRAIN.RNASEQ.RSID/ENSG00000185730.wgt.RDat	ZNF696	8	144371846	144380231	0.05152	rs72693085	-3.12	rs6420186	3.31e-02	-6.94	-1.610	1781	1	top1	0.033	1.6e-11	1.61	0.107	0	0.991	0	0.006	0.004	ENSG00000185730	0.530326	1
PEC.BRAIN.RNASEQ.RSID	/stornext/Bioinf/data/lab_bahlo/users/gerring.z/twas/weights//PEC.BRAIN.RNASEQ.RSID/ENSG00000226390.wgt.RDat	RP11-358D14.2	20	62079404	62080682	0.02479	rs11908339	-3.81	rs10211695	1.70e-02	-5.07	1.6110	2169	1	top1	0.017	1.1e-06	-1.611	0.10718	0.176	0.8	0.004	0.017	0.003	ENSG00000226390	0.531036	1
PEC.BRAIN.RNASEQ.RSID	/stornext/Bioinf/data/lab_bahlo/users/gerring.z/twas/weights//PEC.BRAIN.RNASEQ.RSID/ENSG00000186301.wgt.RDat	MST1P2	1	16972069	16976914	0.09795	rs156864	3.69	rs698867	4.68e-03	-5.31	-2.32700	950	950	blup	0.029	3.7e-10	1.60672	0.108	0.03	0.946	0	0.009	0.014	ENSG00000186301	0.532194	1
PEC.BRAIN.RNASEQ.RSID	/stornext/Bioinf/data/lab_bahlo/users/gerring.z/twas/weights//PEC.BRAIN.RNASEQ.RSID/ENSG00000130766.wgt.RDat	SESN2	1	28586038	28609002	0.03401	rs149268371	3.44	rs530426	2.39e-03	-3.94	0.70300	1179	1179	blup	0.0078	0.00075	-1.60781	0.108	0.639	0.346	0.009	0.005	0.001	ENSG00000130766	0.532194	1
PEC.BRAIN.RNASEQ.RSID	/stornext/Bioinf/data/lab_bahlo/users/gerring.z/twas/weights//PEC.BRAIN.RNASEQ.RSID/ENSG00000139687.wgt.RDat	RB1	13	48877887	49056122	0.1324	rs9535093	3.22	rs7999447	3.09e-02	-8.42	1.38400	1680	9	lasso	0.056	2.1e-18	-1.60632	0.108	0	0.992	0	0.006	0.002	ENSG00000139687	0.532194	1
PEC.BRAIN.RNASEQ.RSID	/stornext/Bioinf/data/lab_bahlo/users/gerring.z/twas/weights//PEC.BRAIN.RNASEQ.RSID/ENSG00000136147.wgt.RDat	PHF11	13	50069746	50103123	0.1159	rs7322027	-3.39	rs9568223	5.82e-02	9.05	1.60700	1376	1	top1	0.058	3.7e-19	1.607	0.108	0	0.991	0	0.005	0.004	ENSG00000136147	0.532194	1
PEC.BRAIN.RNASEQ.RSID	/stornext/Bioinf/data/lab_bahlo/users/gerring.z/twas/weights//PEC.BRAIN.RNASEQ.RSID/ENSG00000165617.wgt.RDat	DACT1	14	59100685	59115039	0.07763	rs28411823	4.57	rs7143557	-6.21e-04	-4.52	2.9830	1375	1375	blup	0.027	1.4e-09	-1.60892	0.108	0.247	0.382	0.136	0.21	0.025	ENSG00000165617	0.532194	1
PEC.BRAIN.RNASEQ.RSID	/stornext/Bioinf/data/lab_bahlo/users/gerring.z/twas/weights//PEC.BRAIN.RNASEQ.RSID/ENSG00000119699.wgt.RDat	TGFB3	14	76424442	76449334	0.02657	rs74067877	-2.98	rs146047341	2.35e-02	-5.72	1.6050	1289	1	top1	0.024	1.3e-08	-1.605	0.108	0.007	0.986	0	0.003	0.004	ENSG00000119699	0.532194	1
PEC.BRAIN.RNASEQ.RSID	/stornext/Bioinf/data/lab_bahlo/users/gerring.z/twas/weights//PEC.BRAIN.RNASEQ.RSID/ENSG00000182117.wgt.RDat	NOP10	15	34633917	34635378	0.22808	rs67304389	3.81	rs1845773	2.08e-01	-16.69	-1.3060	1441	39	enet	0.22	4.9e-74	1.60769	0.108	0	0.993	0	0.005	0.002	ENSG00000182117	0.532194	1
PEC.BRAIN.RNASEQ.RSID	/stornext/Bioinf/data/lab_bahlo/users/gerring.z/twas/weights//PEC.BRAIN.RNASEQ.RSID/ENSG00000105404.wgt.RDat	RABAC1	19	42460833	42463542	0.0861	rs190099403	3.39	rs9304600	7.44e-02	-10.22	-1.6050	778	1	top1	0.074	3.4e-24	1.605	0.108	0	0.995	0	0.002	0.004	ENSG00000105404	0.532194	1
PEC.BRAIN.RNASEQ.RSID	/stornext/Bioinf/data/lab_bahlo/users/gerring.z/twas/weights//PEC.BRAIN.RNASEQ.RSID/ENSG00000198466.wgt.RDat	ZNF587	19	58361225	58376480	0.2292	rs111855557	-3.84	rs1864225	6.96e-02	-10.44	1.8990	1395	52	enet	0.13	4.8e-41	-1.60947	0.108	0	0.971	0	0.023	0.006	ENSG00000198466	0.532194	1
PEC.BRAIN.RNASEQ.RSID	/stornext/Bioinf/data/lab_bahlo/users/gerring.z/twas/weights//PEC.BRAIN.RNASEQ.RSID/ENSG00000271889.wgt.RDat	RP11-493E12.1	2	61378568	61389240	0.01142	rs78396797	3.37	rs1177271	5.63e-03	4.58	-1.6060	1001	1	top1	0.0056	0.0037	-1.606	0.108	0.672	0.323	0.003	0.001	0.001	ENSG00000271889	0.532194	1
PEC.BRAIN.RNASEQ.RSID	/stornext/Bioinf/data/lab_bahlo/users/gerring.z/twas/weights//PEC.BRAIN.RNASEQ.RSID/ENSG00000242259.wgt.RDat	C22orf39	22	19338891	19435755	0.14363	rs117727870	3.70	rs5748194	6.54e-02	-9.93	2.265	1755	33	enet	0.085	2.1e-27	-1.60768	0.108	0	0.98	0	0.007	0.013	ENSG00000242259	0.532194	1
PEC.BRAIN.RNASEQ.RSID	/stornext/Bioinf/data/lab_bahlo/users/gerring.z/twas/weights//PEC.BRAIN.RNASEQ.RSID/ENSG00000163714.wgt.RDat	U2SURP	3	142683339	142779567	0.08232	rs184585475	3.32	rs2353408	6.06e-02	9.64	-1.4230	1342	24	enet	0.071	5.2e-23	-1.60693	0.108	0	0.995	0	0.003	0.003	ENSG00000163714	0.532194	1
PEC.BRAIN.RNASEQ.RSID	/stornext/Bioinf/data/lab_bahlo/users/gerring.z/twas/weights//PEC.BRAIN.RNASEQ.RSID/ENSG00000247775.wgt.RDat	RP11-67M1.1	4	90757559	90763129	0.07913	rs185460603	3.23	rs7680557	9.27e-02	-11.36	-1.3210	1568	12	lasso	0.098	9.3e-32	1.60639	0.108	0	0.993	0	0.005	0.002	ENSG00000247775	0.532194	1
PEC.BRAIN.RNASEQ.RSID	/stornext/Bioinf/data/lab_bahlo/users/gerring.z/twas/weights//PEC.BRAIN.RNASEQ.RSID/ENSG00000269955.wgt.RDat	LUC7L2	7	139026106	139107345	0.04426	rs10274315	-2.96	rs7785903	1.42e-02	-5.27	1.6060	1047	1	top1	0.014	8.4e-06	-1.606	0.108	0.074	0.92	0	0.002	0.003	ENSG00000269955	0.532194	1
PEC.BRAIN.RNASEQ.RSID	/stornext/Bioinf/data/lab_bahlo/users/gerring.z/twas/weights//PEC.BRAIN.RNASEQ.RSID/ENSG00000104660.wgt.RDat	LEPROTL1	8	29952914	30034724	0.06889	rs10112219	3.57	rs11986385	1.38e-02	5.33	0.613	1492	19	enet	0.017	1e-06	1.60916	0.108	0.02	0.973	0	0.006	0.001	ENSG00000104660	0.532194	1
PEC.BRAIN.RNASEQ.RSID	/stornext/Bioinf/data/lab_bahlo/users/gerring.z/twas/weights//PEC.BRAIN.RNASEQ.RSID/ENSG00000168795.wgt.RDat	ZBTB5	9	37438111	37465396	0.0425	rs1492714	4.62	rs309457	8.09e-03	5.60	1.761	1333	4	lasso	0.013	1.4e-05	1.60943	0.108	0.007	0.615	0.004	0.37	0.003	ENSG00000168795	0.532194	1
PEC.BRAIN.RNASEQ.RSID	/stornext/Bioinf/data/lab_bahlo/users/gerring.z/twas/weights//PEC.BRAIN.RNASEQ.RSID/ENSG00000148488.wgt.RDat	ST8SIA6	10	17360382	17496329	0.05478	rs7095949	3.79	rs6602196	1.72e-02	5.65	-1.0340	1899	20	enet	0.03	1.2e-10	-1.60417	0.109	0.008	0.982	0	0.007	0.002	ENSG00000148488	0.534944	1
PEC.BRAIN.RNASEQ.RSID	/stornext/Bioinf/data/lab_bahlo/users/gerring.z/twas/weights//PEC.BRAIN.RNASEQ.RSID/ENSG00000227781.wgt.RDat	GLUD1P2	10	48952491	48980269	0.13046	rs188781836	-2.56	rs11204272	7.62e-02	-10.17	1.1330	340	340	bslmm	0.087	3.5e-28	-1.60401	0.109	0	0.997	0	0.001	0.002	ENSG00000227781	0.534944	1
PEC.BRAIN.RNASEQ.RSID	/stornext/Bioinf/data/lab_bahlo/users/gerring.z/twas/weights//PEC.BRAIN.RNASEQ.RSID/ENSG00000100934.wgt.RDat	SEC23A	14	39501123	39578850	0.07101	rs11846332	3.63	rs11848164	1.32e-02	-5.58	1.8050	1571	10	lasso	0.022	4.9e-08	-1.60242	0.109	0.007	0.984	0	0.005	0.005	ENSG00000100934	0.534944	1
PEC.BRAIN.RNASEQ.RSID	/stornext/Bioinf/data/lab_bahlo/users/gerring.z/twas/weights//PEC.BRAIN.RNASEQ.RSID/ENSG00000176438.wgt.RDat	SYNE3	14	95883831	95942173	0.06931	rs72692728	3.83	rs12895149	3.97e-02	-7.59	-1.2580	1855	1855	bslmm	0.045	5.1e-15	1.60278	0.109	0	0.99	0	0.007	0.002	ENSG00000176438	0.534944	1
PEC.BRAIN.RNASEQ.RSID	/stornext/Bioinf/data/lab_bahlo/users/gerring.z/twas/weights//PEC.BRAIN.RNASEQ.RSID/ENSG00000103742.wgt.RDat	IGDCC4	15	65673802	65715410	0.10805	rs8036069	-3.09	rs77559483	2.89e-02	8.11	1.5300	1205	28	enet	0.081	2.2e-26	1.60344	0.109	0	0.992	0	0.005	0.003	ENSG00000103742	0.534944	1
PEC.BRAIN.RNASEQ.RSID	/stornext/Bioinf/data/lab_bahlo/users/gerring.z/twas/weights//PEC.BRAIN.RNASEQ.RSID/ENSG00000108561.wgt.RDat	C1QBP	17	5336097	5352150	0.11857	rs2309383	3.90	rs60670077	2.56e-02	7.37	1.47800	1929	1929	bslmm	0.051	6.1e-17	1.60369	0.109	0	0.978	0	0.018	0.004	ENSG00000108561	0.534944	1
PEC.BRAIN.RNASEQ.RSID	/stornext/Bioinf/data/lab_bahlo/users/gerring.z/twas/weights//PEC.BRAIN.RNASEQ.RSID/ENSG00000166596.wgt.RDat	WDR16	17	9479944	9546776	0.04473	rs71371898	-3.80	rs2937968	1.52e-02	-4.44	-1.60300	1679	1	top1	0.015	4.2e-06	1.603	0.109	0.775	0.216	0.006	0.002	0.001	ENSG00000166596	0.534944	1
PEC.BRAIN.RNASEQ.RSID	/stornext/Bioinf/data/lab_bahlo/users/gerring.z/twas/weights//PEC.BRAIN.RNASEQ.RSID/ENSG00000007080.wgt.RDat	CCDC124	19	18043825	18054800	0.11063	rs12981122	-4.70	rs8110033	6.69e-02	-9.63	-0.9340	1702	16	enet	0.078	3.4e-25	1.60054	0.109	0	0.702	0	0.297	0.001	ENSG00000007080	0.534944	1
PEC.BRAIN.RNASEQ.RSID	/stornext/Bioinf/data/lab_bahlo/users/gerring.z/twas/weights//PEC.BRAIN.RNASEQ.RSID/ENSG00000224957.wgt.RDat	AC090044.1	3	577914	887698	0.1412	rs72995773	3.53	rs4345060	4.68e-02	-8.73	-1.5490	1965	26	enet	0.096	3.8e-31	1.60459	0.109	0	0.99	0	0.007	0.003	ENSG00000224957	0.534944	1
PEC.BRAIN.RNASEQ.RSID	/stornext/Bioinf/data/lab_bahlo/users/gerring.z/twas/weights//PEC.BRAIN.RNASEQ.RSID/ENSG00000177556.wgt.RDat	ATOX1	5	151121877	151152093	0.0471	rs34792681	3.985	rs4541649	2.67e-02	-6.89	1.5010	1435	6	lasso	0.029	2.3e-10	-1.60244	0.109	0	0.989	0	0.008	0.003	ENSG00000177556	0.534944	1
PEC.BRAIN.RNASEQ.RSID	/stornext/Bioinf/data/lab_bahlo/users/gerring.z/twas/weights//PEC.BRAIN.RNASEQ.RSID/ENSG00000237818.wgt.RDat	RPS3AP29	7	97527659	97528427	0.02669	rs7777455	-3.91	rs1229533	1.21e-02	-4.84	1.6020	1787	1	top1	0.012	3.6e-05	-1.602	0.109	0.384	0.581	0.013	0.02	0.002	ENSG00000237818	0.534944	1
PEC.BRAIN.RNASEQ.RSID	/stornext/Bioinf/data/lab_bahlo/users/gerring.z/twas/weights//PEC.BRAIN.RNASEQ.RSID/ENSG00000164741.wgt.RDat	DLC1	8	12940870	13373167	0.10473	rs78502245	2.95	rs7004456	1.33e-02	-5.54	-2.244	3770	47	enet	0.029	2.5e-10	1.60284	0.109	0.009	0.974	0	0.008	0.008	ENSG00000164741	0.534944	1
PEC.BRAIN.RNASEQ.RSID	/stornext/Bioinf/data/lab_bahlo/users/gerring.z/twas/weights//PEC.BRAIN.RNASEQ.RSID/ENSG00000231028.wgt.RDat	LINC00271	6	135818489	136037193	0.03191	rs9389266	-3.17	rs9494360	7.37e-03	-4.97	-1.333	1071	1071	blup	0.0093	0.00026	1.60212	0.109128	0.045	0.95	0	0.003	0.002	ENSG00000231028	0.535391	1
PEC.BRAIN.RNASEQ.RSID	/stornext/Bioinf/data/lab_bahlo/users/gerring.z/twas/weights//PEC.BRAIN.RNASEQ.RSID/ENSG00000101292.wgt.RDat	PROKR2	20	5282317	5297378	0.13379	rs6053277	3.76	rs6085166	3.85e-02	-7.27	0.9540	1793	36	enet	0.058	5.4e-19	-1.59935	0.109743	0	0.986	0	0.011	0.003	ENSG00000101292	0.536227	1
PEC.BRAIN.RNASEQ.RSID	/stornext/Bioinf/data/lab_bahlo/users/gerring.z/twas/weights//PEC.BRAIN.RNASEQ.RSID/ENSG00000174574.wgt.RDat	AKIRIN1	1	39456895	39471731	0.12917	rs188420804	4.31	rs4310436	7.25e-02	10.32	1.31500	1237	10	lasso	0.095	9.2e-31	1.59968	0.11	0	0.96	0	0.033	0.007	ENSG00000174574	0.536227	1
PEC.BRAIN.RNASEQ.RSID	/stornext/Bioinf/data/lab_bahlo/users/gerring.z/twas/weights//PEC.BRAIN.RNASEQ.RSID/ENSG00000260238.wgt.RDat	PMF1-BGLAP	1	156182773	156213123	0.16734	rs951964	2.96	rs7552992	1.26e-01	-12.99	-1.20100	827	6	lasso	0.19	1.5e-61	1.5964	0.11	0	0.996	0	0.002	0.002	ENSG00000260238	0.536227	1
PEC.BRAIN.RNASEQ.RSID	/stornext/Bioinf/data/lab_bahlo/users/gerring.z/twas/weights//PEC.BRAIN.RNASEQ.RSID/ENSG00000203747.wgt.RDat	FCGR3A	1	161511549	161600917	0.12691	rs73019308	3.37	rs146718864	2.10e-02	-5.37	-0.77700	1427	1427	bslmm	0.027	9.4e-10	1.59605	0.11	0.044	0.949	0	0.006	0.001	ENSG00000203747	0.536227	1
PEC.BRAIN.RNASEQ.RSID	/stornext/Bioinf/data/lab_bahlo/users/gerring.z/twas/weights//PEC.BRAIN.RNASEQ.RSID/ENSG00000136754.wgt.RDat	ABI1	10	27035522	27150016	0.08194	rs182467776	-3.74	rs4581345	4.78e-02	-8.04	1.5977	2349	1	top1	0.048	5.7e-16	-1.59765	0.11	0	0.99	0	0.007	0.003	ENSG00000136754	0.536227	1
PEC.BRAIN.RNASEQ.RSID	/stornext/Bioinf/data/lab_bahlo/users/gerring.z/twas/weights//PEC.BRAIN.RNASEQ.RSID/ENSG00000121318.wgt.RDat	TAS2R10	12	10977916	10978957	0.06984	rs10743920	3.14	rs621112	3.62e-02	-7.66	-1.4900	1719	3	lasso	0.05	1.4e-16	1.59903	0.11	0	0.992	0	0.004	0.003	ENSG00000121318	0.536227	1
PEC.BRAIN.RNASEQ.RSID	/stornext/Bioinf/data/lab_bahlo/users/gerring.z/twas/weights//PEC.BRAIN.RNASEQ.RSID/ENSG00000061987.wgt.RDat	MON2	12	62860597	62991363	0.04287	rs143372071	3.00	rs11495588	1.34e-02	-4.98	-1.9440	1700	1700	blup	0.016	2.1e-06	1.59612	0.11	0.045	0.942	0	0.005	0.008	ENSG00000061987	0.536227	1
PEC.BRAIN.RNASEQ.RSID	/stornext/Bioinf/data/lab_bahlo/users/gerring.z/twas/weights//PEC.BRAIN.RNASEQ.RSID/ENSG00000235370.wgt.RDat	DNM1P51	15	84953014	84966399	0.25302	rs184001384	-2.88	rs8035359	1.67e-01	15.43	1.3490	1128	38	enet	0.22	2.7e-74	1.59686	0.11	0	0.995	0	0.002	0.003	ENSG00000235370	0.536227	1
PEC.BRAIN.RNASEQ.RSID	/stornext/Bioinf/data/lab_bahlo/users/gerring.z/twas/weights//PEC.BRAIN.RNASEQ.RSID/ENSG00000213599.wgt.RDat	SLX1A-SULT1A3	16	30205213	30215631	0.01721	rs575833865	-3.15	rs56391383	-4.12e-04	3.08	0.0190	452	452	blup	0.0021	0.052	1.59731	0.11	0.97	0.028	0.002	0	0	ENSG00000213599	0.536227	1
PEC.BRAIN.RNASEQ.RSID	/stornext/Bioinf/data/lab_bahlo/users/gerring.z/twas/weights//PEC.BRAIN.RNASEQ.RSID/ENSG00000214946.wgt.RDat	TBC1D26	17	15635561	15649476	0.19016	rs21180	3.84	rs11870592	9.36e-02	-11.21	-1.42541	1026	10	lasso	0.11	2.8e-35	1.59887	0.11	0	0.958	0	0.039	0.003	ENSG00000214946	0.536227	1
PEC.BRAIN.RNASEQ.RSID	/stornext/Bioinf/data/lab_bahlo/users/gerring.z/twas/weights//PEC.BRAIN.RNASEQ.RSID/ENSG00000101670.wgt.RDat	LIPG	18	47087069	47119272	0.1679	rs149719617	-2.78	rs12150830	0.041	-8.08	1.264	1607	31	enet	0.076	1.3e-24	-1.59861	0.11	0	0.995	0	0.003	0.002	ENSG00000101670	0.536227	1
PEC.BRAIN.RNASEQ.RSID	/stornext/Bioinf/data/lab_bahlo/users/gerring.z/twas/weights//PEC.BRAIN.RNASEQ.RSID/ENSG00000233527.wgt.RDat	AC092295.7	19	37063972	37085610	0.07797	rs80271279	-3.19	rs3108544	8.75e-02	10.99	-1.5964	1490	1	top1	0.087	2.7e-28	-1.59638	0.11	0	0.989	0	0.008	0.003	ENSG00000233527	0.536227	1
PEC.BRAIN.RNASEQ.RSID	/stornext/Bioinf/data/lab_bahlo/users/gerring.z/twas/weights//PEC.BRAIN.RNASEQ.RSID/ENSG00000237651.wgt.RDat	C2orf74	2	61372243	61391964	0.56634	rs78396797	3.37	rs34279970	6.95e-01	30.29	-1.6000	1005	1	top1	0.69	0	-1.6	0.11	0	0.992	0	0.004	0.003	ENSG00000237651	0.536227	1
PEC.BRAIN.RNASEQ.RSID	/stornext/Bioinf/data/lab_bahlo/users/gerring.z/twas/weights//PEC.BRAIN.RNASEQ.RSID/ENSG00000144035.wgt.RDat	NAT8	2	73867959	73869520	0.05975	rs35120660	-3.48	rs56014217	7.18e-02	10.06	1.1750	1074	5	lasso	0.087	5.2e-28	1.60029	0.11	0	0.991	0	0.007	0.002	ENSG00000144035	0.536227	1
PEC.BRAIN.RNASEQ.RSID	/stornext/Bioinf/data/lab_bahlo/users/gerring.z/twas/weights//PEC.BRAIN.RNASEQ.RSID/ENSG00000100312.wgt.RDat	ACR	22	51176624	51183762	0.03293	rs556873965	4.59	rs35792846	4.69e-03	4.16	-0.212	905	4	lasso	0.012	3.4e-05	1.59614	0.11	0.718	0.184	0.075	0.019	0.003	ENSG00000100312	0.536227	1
PEC.BRAIN.RNASEQ.RSID	/stornext/Bioinf/data/lab_bahlo/users/gerring.z/twas/weights//PEC.BRAIN.RNASEQ.RSID/ENSG00000203563.wgt.RDat	AC138951.1	5	21493692	21494062	0.0327	rs13162671	-3.447	rs35320724	2.86e-03	4.29	-1.3060	1165	26	enet	0.014	1.1e-05	-1.59906	0.11	0.354	0.632	0.004	0.007	0.003	ENSG00000203563	0.536227	1
PEC.BRAIN.RNASEQ.RSID	/stornext/Bioinf/data/lab_bahlo/users/gerring.z/twas/weights//PEC.BRAIN.RNASEQ.RSID/ENSG00000174695.wgt.RDat	TMEM167A	5	82348665	82373682	0.21169	rs309592	-3.635	rs72765386	1.95e-01	-16.35	-1.8650	1250	7	lasso	0.21	5.8e-71	1.59994	0.11	0	0.989	0	0.006	0.006	ENSG00000174695	0.536227	1
PEC.BRAIN.RNASEQ.RSID	/stornext/Bioinf/data/lab_bahlo/users/gerring.z/twas/weights//PEC.BRAIN.RNASEQ.RSID/ENSG00000146859.wgt.RDat	TMEM140	7	134832824	134850967	0.05031	rs147628761	-3.01	rs10268206	2.27e-02	6.58	-0.2870	1472	1472	blup	0.028	7.4e-10	-1.59976	0.11	0	0.993	0	0.005	0.001	ENSG00000146859	0.536227	1
PEC.BRAIN.RNASEQ.RSID	/stornext/Bioinf/data/lab_bahlo/users/gerring.z/twas/weights//PEC.BRAIN.RNASEQ.RSID/ENSG00000253161.wgt.RDat	RP11-150O12.1	8	37278859	37411701	0.09999	rs72636492	-3.61	rs10100457	7.18e-02	10.69	1.601	1030	15	lasso	0.088	1.3e-28	1.5987	0.11	0	0.992	0	0.004	0.003	ENSG00000253161	0.536227	1
PEC.BRAIN.RNASEQ.RSID	/stornext/Bioinf/data/lab_bahlo/users/gerring.z/twas/weights//PEC.BRAIN.RNASEQ.RSID/ENSG00000218351.wgt.RDat	RPS3AP23	6	141956787	141957640	0.08346	rs4576273	4.08	rs9496156	8.43e-03	6.09	-1.072	1217	1217	blup	0.024	7.1e-09	-1.59627	0.110429	0	0.97	0	0.019	0.011	ENSG00000218351	0.536599	1
PEC.BRAIN.RNASEQ.RSID	/stornext/Bioinf/data/lab_bahlo/users/gerring.z/twas/weights//PEC.BRAIN.RNASEQ.RSID/ENSG00000203908.wgt.RDat	KHDC3L	6	74072400	74073894	0.05554	rs12197878	-2.91	rs62438232	1.92e-02	6.11	-0.168	1581	6	enet	0.022	2.7e-08	-1.59484	0.110748	0	0.995	0	0.004	0.001	ENSG00000203908	0.536599	1
PEC.BRAIN.RNASEQ.RSID	/stornext/Bioinf/data/lab_bahlo/users/gerring.z/twas/weights//PEC.BRAIN.RNASEQ.RSID/ENSG00000159189.wgt.RDat	C1QC	1	22970123	22974603	0.04038	rs139949730	-4.16	rs292003	1.13e-02	4.52	-2.21700	1209	10	enet	0.019	2.7e-07	-1.59336	0.111	0.472	0.5	0.011	0.012	0.006	ENSG00000159189	0.536599	1
PEC.BRAIN.RNASEQ.RSID	/stornext/Bioinf/data/lab_bahlo/users/gerring.z/twas/weights//PEC.BRAIN.RNASEQ.RSID/ENSG00000237919.wgt.RDat	RP11-181B18.1	1	70479665	70496905	0.05839	rs112854073	-3.15	rs657728	2.16e-02	-6.49	-1.43600	1283	1283	bslmm	0.03	1.2e-10	1.59238	0.111	0	0.994	0	0.003	0.003	ENSG00000237919	0.536599	1
PEC.BRAIN.RNASEQ.RSID	/stornext/Bioinf/data/lab_bahlo/users/gerring.z/twas/weights//PEC.BRAIN.RNASEQ.RSID/ENSG00000273019.wgt.RDat	RP11-508N22.13	10	38438896	38439221	0.00998	rs150933745	2.20	rs2749652	4.85e-03	3.67	1.5950	1441	1	top1	0.0048	0.0065	1.595	0.111	0.961	0.037	0.002	0	0	ENSG00000273019	0.536599	1
PEC.BRAIN.RNASEQ.RSID	/stornext/Bioinf/data/lab_bahlo/users/gerring.z/twas/weights//PEC.BRAIN.RNASEQ.RSID/ENSG00000110060.wgt.RDat	PUS3	11	125763381	125773116	0.06649	rs4937014	-4.28	rs11220269	3.39e-02	6.89	1.4680	1573	1573	bslmm	0.036	2.5e-12	1.59505	0.111	0	0.953	0	0.044	0.003	ENSG00000110060	0.536599	1
PEC.BRAIN.RNASEQ.RSID	/stornext/Bioinf/data/lab_bahlo/users/gerring.z/twas/weights//PEC.BRAIN.RNASEQ.RSID/ENSG00000111321.wgt.RDat	LTBR	12	6484211	6500733	0.1381	rs146256301	3.99	rs10744706	6.55e-02	9.55	2.1410	1318	1318	bslmm	0.086	7.9e-28	1.59308	0.111	0	0.985	0	0.006	0.008	ENSG00000111321	0.536599	1
PEC.BRAIN.RNASEQ.RSID	/stornext/Bioinf/data/lab_bahlo/users/gerring.z/twas/weights//PEC.BRAIN.RNASEQ.RSID/ENSG00000111215.wgt.RDat	PRR4	12	10977559	11324212	0.15294	rs191579617	3.36	rs55748583	8.53e-02	12.07	-1.1850	2218	30	enet	0.16	2.3e-52	-1.59508	0.111	0	0.991	0	0.007	0.002	ENSG00000111215	0.536599	1
PEC.BRAIN.RNASEQ.RSID	/stornext/Bioinf/data/lab_bahlo/users/gerring.z/twas/weights//PEC.BRAIN.RNASEQ.RSID/ENSG00000167528.wgt.RDat	ZNF641	12	48733791	48745197	0.1019	rs7296987	-2.98	rs11168516	8.15e-02	10.72	1.4640	1677	19	lasso	0.11	6.8e-35	1.59249	0.111	0	0.994	0	0.003	0.003	ENSG00000167528	0.536599	1
PEC.BRAIN.RNASEQ.RSID	/stornext/Bioinf/data/lab_bahlo/users/gerring.z/twas/weights//PEC.BRAIN.RNASEQ.RSID/ENSG00000229427.wgt.RDat	ANKRD26P4	13	31885426	31887058	0.0299	rs141908729	3.27	rs111764795	-7.23e-04	3.61	1.28800	1431	5	lasso	0.0028	0.031	1.59326	0.111	0.817	0.178	0.003	0.001	0.001	ENSG00000229427	0.536599	1
PEC.BRAIN.RNASEQ.RSID	/stornext/Bioinf/data/lab_bahlo/users/gerring.z/twas/weights//PEC.BRAIN.RNASEQ.RSID/ENSG00000185650.wgt.RDat	ZFP36L1	14	69254377	69263190	0.02101	rs10131921	3.90	rs12878761	1.45e-03	3.82	-1.5920	1325	1	top1	0.0014	0.088	-1.592	0.111	0.95	0.042	0.007	0	0	ENSG00000185650	0.536599	1
PEC.BRAIN.RNASEQ.RSID	/stornext/Bioinf/data/lab_bahlo/users/gerring.z/twas/weights//PEC.BRAIN.RNASEQ.RSID/ENSG00000187193.wgt.RDat	MT1X	16	56716336	56718108	0.08402	rs56047669	3.53	rs4784710	1.13e-02	5.79	1.4950	1453	5	lasso	0.032	2.6e-11	1.59566	0.111	0.001	0.991	0	0.004	0.004	ENSG00000187193	0.536599	1
PEC.BRAIN.RNASEQ.RSID	/stornext/Bioinf/data/lab_bahlo/users/gerring.z/twas/weights//PEC.BRAIN.RNASEQ.RSID/ENSG00000062725.wgt.RDat	APPBP2	17	58520519	58603603	0.04752	rs62082121	-2.46	rs143894362	6.96e-03	-4.38	1.20800	300	6	enet	0.022	3.9e-08	-1.59221	0.111	0.657	0.342	0	0	0.001	ENSG00000062725	0.536599	1
PEC.BRAIN.RNASEQ.RSID	/stornext/Bioinf/data/lab_bahlo/users/gerring.z/twas/weights//PEC.BRAIN.RNASEQ.RSID/ENSG00000266258.wgt.RDat	RP11-41O4.1	18	68002675	68019695	0.0568	rs190487232	3.83	rs17809995	0.00465	-4.6	0.811	1483	1483	bslmm	0.015	6.2e-06	-1.59415	0.111	0.222	0.768	0.002	0.007	0.001	ENSG00000266258	0.536599	1
PEC.BRAIN.RNASEQ.RSID	/stornext/Bioinf/data/lab_bahlo/users/gerring.z/twas/weights//PEC.BRAIN.RNASEQ.RSID/ENSG00000204666.wgt.RDat	CTD-2126E3.1	19	50553846	50570050	0.01876	rs62112645	3.39	rs8112650	1.04e-02	4.20	-1.5920	1214	1	top1	0.01	0.00012	-1.592	0.111	0.892	0.101	0.006	0.001	0	ENSG00000204666	0.536599	1
PEC.BRAIN.RNASEQ.RSID	/stornext/Bioinf/data/lab_bahlo/users/gerring.z/twas/weights//PEC.BRAIN.RNASEQ.RSID/ENSG00000143921.wgt.RDat	ABCG8	2	44066103	44105605	0.04101	rs17031776	-4.44	rs77827862	6.12e-04	-3.87	-3.0710	1601	1601	bslmm	0.014	7.7e-06	1.59185	0.111	0.335	0.181	0.082	0.044	0.358	ENSG00000143921	0.536599	1
PEC.BRAIN.RNASEQ.RSID	/stornext/Bioinf/data/lab_bahlo/users/gerring.z/twas/weights//PEC.BRAIN.RNASEQ.RSID/ENSG00000042445.wgt.RDat	RETSAT	2	85569211	85581743	0.63104	rs72838673	-3.54	rs6547614	2.13e-01	-14.11	-0.9750	1494	78	enet	0.39	2.5e-145	1.59387	0.111	0	0.986	0	0.012	0.002	ENSG00000042445	0.536599	1
PEC.BRAIN.RNASEQ.RSID	/stornext/Bioinf/data/lab_bahlo/users/gerring.z/twas/weights//PEC.BRAIN.RNASEQ.RSID/ENSG00000115091.wgt.RDat	ACTR3	2	114647537	114720173	0.07559	rs10183846	-3.94	rs13004463	6.32e-02	-9.84	-1.8340	1135	50	enet	0.066	1.4e-21	1.59533	0.111	0	0.977	0	0.019	0.005	ENSG00000115091	0.536599	1
PEC.BRAIN.RNASEQ.RSID	/stornext/Bioinf/data/lab_bahlo/users/gerring.z/twas/weights//PEC.BRAIN.RNASEQ.RSID/ENSG00000141959.wgt.RDat	PFKL	21	45719934	45747259	0.45842	rs141439063	-3.28	rs34642010	3.13e-01	-20.42	-0.685	1628	30	enet	0.43	3.5e-163	1.59516	0.111	0	0.995	0	0.004	0.001	ENSG00000141959	0.536599	1
PEC.BRAIN.RNASEQ.RSID	/stornext/Bioinf/data/lab_bahlo/users/gerring.z/twas/weights//PEC.BRAIN.RNASEQ.RSID/ENSG00000197885.wgt.RDat	NKIRAS1	3	23933151	23988082	0.13173	rs56222205	-4.35	rs6800186	9.65e-02	-12.10	1.9770	1416	11	enet	0.12	1.2e-38	-1.59151	0.111	0	0.97	0	0.024	0.006	ENSG00000197885	0.536599	1
PEC.BRAIN.RNASEQ.RSID	/stornext/Bioinf/data/lab_bahlo/users/gerring.z/twas/weights//PEC.BRAIN.RNASEQ.RSID/ENSG00000175105.wgt.RDat	ZNF654	3	88188254	88193815	0.06543	rs73144053	-3.18	rs7637431	4.32e-02	7.85	-1.5920	1707	1	top1	0.043	1.4e-14	-1.592	0.111	0	0.988	0	0.008	0.003	ENSG00000175105	0.536599	1
PEC.BRAIN.RNASEQ.RSID	/stornext/Bioinf/data/lab_bahlo/users/gerring.z/twas/weights//PEC.BRAIN.RNASEQ.RSID/ENSG00000249129.wgt.RDat	SUDS3P1	5	177398317	177399282	0.05626	rs2544815	3.215	rs79128666	2.74e-02	6.17	-1.5977	1190	4	lasso	0.034	6.2e-12	-1.59492	0.111	0	0.993	0	0.004	0.003	ENSG00000249129	0.536599	1
PEC.BRAIN.RNASEQ.RSID	/stornext/Bioinf/data/lab_bahlo/users/gerring.z/twas/weights//PEC.BRAIN.RNASEQ.RSID/ENSG00000122565.wgt.RDat	CBX3	7	26240782	26252976	0.05257	rs117497478	2.81	rs73281578	2.86e-02	-6.24	-1.5930	1355	1	top1	0.029	3.6e-10	1.593	0.111	0	0.993	0	0.003	0.003	ENSG00000122565	0.536599	1
PEC.BRAIN.RNASEQ.RSID	/stornext/Bioinf/data/lab_bahlo/users/gerring.z/twas/weights//PEC.BRAIN.RNASEQ.RSID/ENSG00000231107.wgt.RDat	RP11-389K14.3	9	93063184	93195787	0.0555	rs62556808	3.05	rs4744434	2.55e-02	-6.14	-0.725	1924	20	enet	0.035	3.1e-12	1.59494	0.111	0	0.995	0	0.003	0.001	ENSG00000231107	0.536599	1
PEC.BRAIN.RNASEQ.RSID	/stornext/Bioinf/data/lab_bahlo/users/gerring.z/twas/weights//PEC.BRAIN.RNASEQ.RSID/ENSG00000127084.wgt.RDat	FGD3	9	95709733	95798518	0.0777	rs138373206	-3.08	rs7032953	1.05e-02	-5.98	-0.620	1769	11	enet	0.026	2.3e-09	1.59472	0.111	0.001	0.993	0	0.004	0.002	ENSG00000127084	0.536599	1
PEC.BRAIN.RNASEQ.RSID	/stornext/Bioinf/data/lab_bahlo/users/gerring.z/twas/weights//PEC.BRAIN.RNASEQ.RSID/ENSG00000145949.wgt.RDat	MYLK4	6	2663863	2751200	0.63153	rs4352722	2.66	rs67462420	2.58e-01	18.52	-1.897	1889	20	lasso	0.39	3.6e-143	-1.59353	0.111041	0	0.991	0	0.003	0.006	ENSG00000145949	0.536618	1
PEC.BRAIN.RNASEQ.RSID	/stornext/Bioinf/data/lab_bahlo/users/gerring.z/twas/weights//PEC.BRAIN.RNASEQ.RSID/ENSG00000217733.wgt.RDat	CCT7P1	6	150201098	150202708	0.07965	rs6930494	-4.03	rs7769118	4.52e-02	8.52	-1.871	1692	5	lasso	0.056	2.4e-18	-1.59287	0.111189	0	0.972	0	0.023	0.005	ENSG00000217733	0.537155	1
PEC.BRAIN.RNASEQ.RSID	/stornext/Bioinf/data/lab_bahlo/users/gerring.z/twas/weights//PEC.BRAIN.RNASEQ.RSID/ENSG00000260645.wgt.RDat	RP11-250B2.5	6	81176675	81178797	0.17184	rs4377758	4.25	rs9343984	3.77e-02	-8.68	-1.482	2150	5	lasso	0.093	4.1e-30	1.59046	0.111731	0	0.975	0	0.022	0.003	ENSG00000260645	0.5391	1
PEC.BRAIN.RNASEQ.RSID	/stornext/Bioinf/data/lab_bahlo/users/gerring.z/twas/weights//PEC.BRAIN.RNASEQ.RSID/ENSG00000197747.wgt.RDat	S100A10	1	151955391	151966866	0.09082	rs11204837	-4.00	rs61814883	7.08e-02	-9.83	1.36600	959	9	lasso	0.077	4.4e-25	-1.58748	0.112	0	0.98	0	0.017	0.002	ENSG00000197747	0.5391	1
PEC.BRAIN.RNASEQ.RSID	/stornext/Bioinf/data/lab_bahlo/users/gerring.z/twas/weights//PEC.BRAIN.RNASEQ.RSID/ENSG00000148840.wgt.RDat	PPRC1	10	103892787	103910082	0.02768	rs11592299	4.41	rs10883738	1.31e-03	4.36	-2.3710	790	790	blup	0.0054	0.0044	-1.58731	0.112	0.123	0.772	0.011	0.07	0.024	ENSG00000148840	0.5391	1
PEC.BRAIN.RNASEQ.RSID	/stornext/Bioinf/data/lab_bahlo/users/gerring.z/twas/weights//PEC.BRAIN.RNASEQ.RSID/ENSG00000257596.wgt.RDat	RP11-968A15.2	12	54656399	54672847	0.01783	rs1133773	3.57	rs138500197	-5.63e-04	-4.11	-0.4930	1020	1020	bslmm	0.0013	0.1	-1.58779	0.112	0.847	0.149	0.003	0.001	0	ENSG00000257596	0.5391	1
PEC.BRAIN.RNASEQ.RSID	/stornext/Bioinf/data/lab_bahlo/users/gerring.z/twas/weights//PEC.BRAIN.RNASEQ.RSID/ENSG00000140623.wgt.RDat	12-Sep	16	4827670	4838522	0.20751	rs11646743	3.58	rs56400014	1.78e-01	-15.42	1.4400	1729	3	lasso	0.2	1.6e-65	-1.58801	0.112	0	0.991	0	0.006	0.003	ENSG00000140623	0.5391	1
PEC.BRAIN.RNASEQ.RSID	/stornext/Bioinf/data/lab_bahlo/users/gerring.z/twas/weights//PEC.BRAIN.RNASEQ.RSID/ENSG00000103168.wgt.RDat	TAF1C	16	84211458	84220669	0.44007	rs11859752	-3.12	rs11149630	3.19e-01	-19.31	1.8310	2393	2393	bslmm	0.35	8.7e-128	-1.58739	0.112	0	0.988	0	0.006	0.005	ENSG00000103168	0.5391	1
PEC.BRAIN.RNASEQ.RSID	/stornext/Bioinf/data/lab_bahlo/users/gerring.z/twas/weights//PEC.BRAIN.RNASEQ.RSID/ENSG00000186594.wgt.RDat	MIR22HG	17	1614805	1620468	0.04798	rs16952009	5.28	rs4790815	1.10e-03	-3.98	-0.60800	1669	1669	bslmm	0.0096	0.00021	1.59038	0.112	0.212	0.05	0.589	0.139	0.011	ENSG00000186594	0.5391	1
PEC.BRAIN.RNASEQ.RSID	/stornext/Bioinf/data/lab_bahlo/users/gerring.z/twas/weights//PEC.BRAIN.RNASEQ.RSID/ENSG00000064300.wgt.RDat	NGFR	17	47572655	47592379	0.15545	rs535717	3.40	rs62077747	4.95e-02	-8.73	-2.06000	1038	8	lasso	0.064	4.7e-21	1.59043	0.112	0	0.983	0	0.009	0.008	ENSG00000064300	0.5391	1
PEC.BRAIN.RNASEQ.RSID	/stornext/Bioinf/data/lab_bahlo/users/gerring.z/twas/weights//PEC.BRAIN.RNASEQ.RSID/ENSG00000161544.wgt.RDat	CYGB	17	74523438	74547257	0.02224	rs35949251	-3.88	rs62086575	3.90e-03	-4.13	1.58800	1639	1	top1	0.0039	0.013	-1.588	0.112	0.886	0.087	0.024	0.002	0.001	ENSG00000161544	0.5391	1
PEC.BRAIN.RNASEQ.RSID	/stornext/Bioinf/data/lab_bahlo/users/gerring.z/twas/weights//PEC.BRAIN.RNASEQ.RSID/ENSG00000099974.wgt.RDat	DDTL	22	24309089	24314721	0.147	rs114191552	3.38	rs5751776	1.33e-01	13.42	1.613	1405	3	lasso	0.13	2.9e-43	1.59027	0.112	0	0.991	0	0.005	0.004	ENSG00000099974	0.5391	1
PEC.BRAIN.RNASEQ.RSID	/stornext/Bioinf/data/lab_bahlo/users/gerring.z/twas/weights//PEC.BRAIN.RNASEQ.RSID/ENSG00000164597.wgt.RDat	COG5	7	106842000	107204959	0.09785	rs41666	3.23	rs2712195	6.22e-02	9.49	-1.5590	1526	43	enet	0.097	1.9e-31	-1.58984	0.112	0	0.991	0	0.006	0.003	ENSG00000164597	0.5391	1
PEC.BRAIN.RNASEQ.RSID	/stornext/Bioinf/data/lab_bahlo/users/gerring.z/twas/weights//PEC.BRAIN.RNASEQ.RSID/ENSG00000269202.wgt.RDat	RP4-614O4.12	20	33789550	33791091	0.04354	rs62211616	3.26	rs6120889	4.04e-02	-7.54	-1.5860	1005	1	top1	0.04	1e-13	1.586	0.112739	0	0.993	0	0.003	0.003	ENSG00000269202	0.541044	1
PEC.BRAIN.RNASEQ.RSID	/stornext/Bioinf/data/lab_bahlo/users/gerring.z/twas/weights//PEC.BRAIN.RNASEQ.RSID/ENSG00000074800.wgt.RDat	ENO1	1	8921061	8939308	0.06127	rs61784171	-3.99	rs1006950	1.41e-02	5.45	-0.86800	1212	24	enet	0.029	2.5e-10	1.58492	0.113	0.013	0.973	0	0.013	0.001	ENSG00000074800	0.541044	1
PEC.BRAIN.RNASEQ.RSID	/stornext/Bioinf/data/lab_bahlo/users/gerring.z/twas/weights//PEC.BRAIN.RNASEQ.RSID/ENSG00000255557.wgt.RDat	RP11-770G2.2	11	65513200	65539056	0.00914	rs199899945	3.11	rs10896026	1.29e-03	3.92	0.7870	906	2	lasso	0.0036	0.017	1.58415	0.113	0.648	0.349	0.001	0.001	0.001	ENSG00000255557	0.541044	1
PEC.BRAIN.RNASEQ.RSID	/stornext/Bioinf/data/lab_bahlo/users/gerring.z/twas/weights//PEC.BRAIN.RNASEQ.RSID/ENSG00000137496.wgt.RDat	IL18BP	11	71709587	71716761	0.04281	rs146446596	2.60	rs142450764	4.03e-02	-7.56	1.8720	1627	4	lasso	0.042	3.4e-14	-1.58704	0.113	0	0.992	0	0.002	0.006	ENSG00000137496	0.541044	1
PEC.BRAIN.RNASEQ.RSID	/stornext/Bioinf/data/lab_bahlo/users/gerring.z/twas/weights//PEC.BRAIN.RNASEQ.RSID/ENSG00000168348.wgt.RDat	INSM2	14	36003248	36006260	0.17031	rs61988172	-3.40	rs9322957	5.41e-02	9.29	-1.2450	1176	18	enet	0.09	5.1e-29	-1.58377	0.113	0	0.992	0	0.005	0.002	ENSG00000168348	0.541044	1
PEC.BRAIN.RNASEQ.RSID	/stornext/Bioinf/data/lab_bahlo/users/gerring.z/twas/weights//PEC.BRAIN.RNASEQ.RSID/ENSG00000258708.wgt.RDat	SLC25A21-AS1	14	37641093	37643016	0.08296	rs177845	2.88	rs1117024	6.65e-02	-10.51	1.5000	1142	37	enet	0.078	1.9e-25	-1.58449	0.113	0	0.993	0	0.003	0.003	ENSG00000258708	0.541044	1
PEC.BRAIN.RNASEQ.RSID	/stornext/Bioinf/data/lab_bahlo/users/gerring.z/twas/weights//PEC.BRAIN.RNASEQ.RSID/ENSG00000103260.wgt.RDat	METRN	16	765115	769655	0.107	rs4984684	-3.94	rs2003832	5.67e-02	-9.28	-1.4200	1268	5	lasso	0.064	4.5e-21	1.58266	0.113	0	0.973	0	0.025	0.003	ENSG00000103260	0.541044	1
PEC.BRAIN.RNASEQ.RSID	/stornext/Bioinf/data/lab_bahlo/users/gerring.z/twas/weights//PEC.BRAIN.RNASEQ.RSID/ENSG00000141279.wgt.RDat	NPEPPS	17	45600308	45700642	0.04888	rs11654348	-4.59	rs2015729	6.54e-03	-5.37	-0.22900	1472	1472	blup	0.02	1.1e-07	-1.58499	0.113	0.003	0.614	0.001	0.244	0.138	ENSG00000141279	0.541044	1
PEC.BRAIN.RNASEQ.RSID	/stornext/Bioinf/data/lab_bahlo/users/gerring.z/twas/weights//PEC.BRAIN.RNASEQ.RSID/ENSG00000130164.wgt.RDat	LDLR	19	11200038	11244492	0.09217	rs12460706	-3.70	rs180760728	1.91e-02	6.31	1.3147	1523	16	enet	0.053	1.3e-17	1.58398	0.113	0	0.981	0	0.016	0.002	ENSG00000130164	0.541044	1
PEC.BRAIN.RNASEQ.RSID	/stornext/Bioinf/data/lab_bahlo/users/gerring.z/twas/weights//PEC.BRAIN.RNASEQ.RSID/ENSG00000105221.wgt.RDat	AKT2	19	40736224	40791443	0.03751	rs10048486	2.77	rs4802071	8.59e-03	-4.91	1.6790	1338	9	enet	0.012	3e-05	-1.58416	0.113	0.06	0.931	0	0.004	0.004	ENSG00000105221	0.541044	1
PEC.BRAIN.RNASEQ.RSID	/stornext/Bioinf/data/lab_bahlo/users/gerring.z/twas/weights//PEC.BRAIN.RNASEQ.RSID/ENSG00000174611.wgt.RDat	KY	3	134321980	134370478	0.09662	rs4308248	-3.31	rs13098546	4.51e-02	8.08	-1.1170	1327	34	enet	0.076	1.3e-24	-1.58417	0.113	0	0.994	0	0.004	0.002	ENSG00000174611	0.541044	1
PEC.BRAIN.RNASEQ.RSID	/stornext/Bioinf/data/lab_bahlo/users/gerring.z/twas/weights//PEC.BRAIN.RNASEQ.RSID/ENSG00000114770.wgt.RDat	ABCC5	3	183637722	183735803	0.07409	rs28520410	-3.65	rs3749445	2.79e-02	6.95	1.3800	1571	10	enet	0.036	2.4e-12	1.58397	0.113	0	0.981	0	0.014	0.005	ENSG00000114770	0.541044	1
PEC.BRAIN.RNASEQ.RSID	/stornext/Bioinf/data/lab_bahlo/users/gerring.z/twas/weights//PEC.BRAIN.RNASEQ.RSID/ENSG00000164074.wgt.RDat	C4orf29	4	128886461	128960866	0.12035	rs149344036	3.69	rs111642611	2.76e-03	5.16	-1.2260	966	23	enet	0.037	1.3e-12	1.58277	0.113	0.073	0.912	0	0.006	0.01	ENSG00000164074	0.541044	1
PEC.BRAIN.RNASEQ.RSID	/stornext/Bioinf/data/lab_bahlo/users/gerring.z/twas/weights//PEC.BRAIN.RNASEQ.RSID/ENSG00000120725.wgt.RDat	SIL1	5	138282409	138629246	0.06219	rs185688297	-3.294	rs3749664	6.45e-02	9.67	1.5840	986	1	top1	0.065	4.1e-21	1.584	0.113	0	0.994	0	0.003	0.003	ENSG00000120725	0.541044	1
PEC.BRAIN.RNASEQ.RSID	/stornext/Bioinf/data/lab_bahlo/users/gerring.z/twas/weights//PEC.BRAIN.RNASEQ.RSID/ENSG00000188732.wgt.RDat	FAM221A	7	23719749	23742868	0.36834	rs75828954	2.56	rs6415248	3.04e-01	20.41	-1.5910	1482	41	enet	0.35	1.7e-127	-1.58292	0.113	0	0.994	0	0.003	0.003	ENSG00000188732	0.541044	1
PEC.BRAIN.RNASEQ.RSID	/stornext/Bioinf/data/lab_bahlo/users/gerring.z/twas/weights//PEC.BRAIN.RNASEQ.RSID/ENSG00000136925.wgt.RDat	TSTD2	9	100362362	100395962	0.104	rs7859665	-3.66	rs3176719	2.84e-02	-3.83	-1.585	1165	1	top1	0.028	4.3e-10	1.585	0.113	0.952	0.041	0.007	0	0	ENSG00000136925	0.541044	1
PEC.BRAIN.RNASEQ.RSID	/stornext/Bioinf/data/lab_bahlo/users/gerring.z/twas/weights//PEC.BRAIN.RNASEQ.RSID/ENSG00000152822.wgt.RDat	GRM1	6	146348782	146758734	0.02169	rs150577311	-3.88	rs2300627	5.43e-03	4.25	-1.284	1413	1413	bslmm	0.0085	0.00046	-1.58213	0.113619	0.703	0.285	0.008	0.003	0.001	ENSG00000152822	0.543828	1
PEC.BRAIN.RNASEQ.RSID	/stornext/Bioinf/data/lab_bahlo/users/gerring.z/twas/weights//PEC.BRAIN.RNASEQ.RSID/ENSG00000257319.wgt.RDat	RP11-478B9.1	12	45444684	45496890	0.02702	rs67079540	4.04	rs12300558	1.50e-02	5.51	-1.5800	1297	1	top1	0.015	4.7e-06	-1.58	0.114	0.022	0.96	0	0.014	0.003	ENSG00000257319	0.544217	1
PEC.BRAIN.RNASEQ.RSID	/stornext/Bioinf/data/lab_bahlo/users/gerring.z/twas/weights//PEC.BRAIN.RNASEQ.RSID/ENSG00000187775.wgt.RDat	DNAH17	17	76419778	76573476	0.05351	rs12449574	-3.76	rs62073472	2.29e-04	-4.08	-0.90100	1947	25	enet	0.011	8.7e-05	1.5806	0.114	0.635	0.357	0.005	0.003	0.001	ENSG00000187775	0.544217	1
PEC.BRAIN.RNASEQ.RSID	/stornext/Bioinf/data/lab_bahlo/users/gerring.z/twas/weights//PEC.BRAIN.RNASEQ.RSID/ENSG00000169660.wgt.RDat	HEXDC	17	80376194	80400521	0.29104	rs4969480	-4.31	rs4789771	9.47e-02	11.49	-2.09800	1744	27	enet	0.16	1.9e-50	-1.5826	0.114	0	0.947	0	0.044	0.008	ENSG00000169660	0.544217	1
PEC.BRAIN.RNASEQ.RSID	/stornext/Bioinf/data/lab_bahlo/users/gerring.z/twas/weights//PEC.BRAIN.RNASEQ.RSID/ENSG00000197951.wgt.RDat	ZNF71	19	57106632	57137849	0.12045	rs4801334	-3.94	rs76311202	3.33e-03	-5.17	0.5150	1631	39	enet	0.058	4.2e-19	-1.58259	0.114	0.044	0.922	0.001	0.024	0.009	ENSG00000197951	0.544217	1
PEC.BRAIN.RNASEQ.RSID	/stornext/Bioinf/data/lab_bahlo/users/gerring.z/twas/weights//PEC.BRAIN.RNASEQ.RSID/ENSG00000167074.wgt.RDat	TEF	22	41763337	41795330	0.07599	rs7291143	4.21	rs11912852	2.84e-02	6.71	-1.582	993	1	top1	0.028	4.2e-10	-1.582	0.114	0	0.982	0	0.015	0.003	ENSG00000167074	0.544217	1
PEC.BRAIN.RNASEQ.RSID	/stornext/Bioinf/data/lab_bahlo/users/gerring.z/twas/weights//PEC.BRAIN.RNASEQ.RSID/ENSG00000100162.wgt.RDat	CENPM	22	42334725	42343168	0.18315	rs4822106	5.86	rs3752592	1.65e-01	15.07	1.636	1186	14	enet	0.17	5.8e-55	1.58021	0.114	0	0.004	0	0.996	0	ENSG00000100162	0.544217	1
PEC.BRAIN.RNASEQ.RSID	/stornext/Bioinf/data/lab_bahlo/users/gerring.z/twas/weights//PEC.BRAIN.RNASEQ.RSID/ENSG00000134108.wgt.RDat	ARL8B	3	5163905	5222596	0.1854	rs7648728	3.65	rs13062913	1.51e-01	-14.91	1.7170	1687	24	enet	0.17	6e-56	-1.58046	0.114	0	0.99	0	0.005	0.004	ENSG00000134108	0.544217	1
PEC.BRAIN.RNASEQ.RSID	/stornext/Bioinf/data/lab_bahlo/users/gerring.z/twas/weights//PEC.BRAIN.RNASEQ.RSID/ENSG00000253948.wgt.RDat	RP11-410L14.2	8	100008991	100025272	0.0083	rs117107520	-3.13	rs76017701	-7.57e-04	3.53	1.399	629	629	blup	0.0048	0.0068	1.57864	0.114	0.726	0.271	0.002	0.001	0.001	ENSG00000253948	0.544217	1
PEC.BRAIN.RNASEQ.RSID	/stornext/Bioinf/data/lab_bahlo/users/gerring.z/twas/weights//PEC.BRAIN.RNASEQ.RSID/ENSG00000142687.wgt.RDat	KIAA0319L	1	35899091	36023551	0.1517	rs79191142	-2.35	rs12077010	3.21e-02	-7.66	-1.42700	518	4	lasso	0.058	4.8e-19	1.5748	0.115	0	0.996	0	0.001	0.003	ENSG00000142687	0.545405	1
PEC.BRAIN.RNASEQ.RSID	/stornext/Bioinf/data/lab_bahlo/users/gerring.z/twas/weights//PEC.BRAIN.RNASEQ.RSID/ENSG00000230896.wgt.RDat	RP11-767N6.7	1	46160356	46162747	0.00711	rs61783169	3.33	rs56255771	-7.54e-04	-3.47	-1.60600	984	2	lasso	0.00025	0.25	1.57506	0.115	0.789	0.206	0.003	0.001	0.001	ENSG00000230896	0.545405	1
PEC.BRAIN.RNASEQ.RSID	/stornext/Bioinf/data/lab_bahlo/users/gerring.z/twas/weights//PEC.BRAIN.RNASEQ.RSID/ENSG00000024526.wgt.RDat	DEPDC1	1	68939835	68962904	0.03625	rs12132755	-3.53	rs72674394	8.40e-03	5.52	1.60200	1495	1495	bslmm	0.068	3.9e-22	1.57455	0.115	0.021	0.97	0	0.005	0.003	ENSG00000024526	0.545405	1
PEC.BRAIN.RNASEQ.RSID	/stornext/Bioinf/data/lab_bahlo/users/gerring.z/twas/weights//PEC.BRAIN.RNASEQ.RSID/ENSG00000135870.wgt.RDat	RC3H1	1	173900352	173991435	0.01661	rs115101462	2.64	rs61827959	1.19e-02	-5.00	-1.57600	855	1	top1	0.012	4.1e-05	1.576	0.115	0.234	0.761	0.001	0.002	0.003	ENSG00000135870	0.545405	1
PEC.BRAIN.RNASEQ.RSID	/stornext/Bioinf/data/lab_bahlo/users/gerring.z/twas/weights//PEC.BRAIN.RNASEQ.RSID/ENSG00000065600.wgt.RDat	TMEM206	1	212537273	212588243	0.20666	rs79639582	-3.20	rs112209607	1.61e-01	14.62	-1.34000	2008	49	enet	0.19	1.8e-61	-1.57742	0.115	0	0.991	0	0.006	0.002	ENSG00000065600	0.545405	1
PEC.BRAIN.RNASEQ.RSID	/stornext/Bioinf/data/lab_bahlo/users/gerring.z/twas/weights//PEC.BRAIN.RNASEQ.RSID/ENSG00000203697.wgt.RDat	CAPN8	1	223711349	223853436	0.13575	rs78994596	3.12	rs35568612	7.88e-02	-10.34	1.36000	1307	6	lasso	0.081	3.5e-26	-1.57707	0.115	0	0.995	0	0.003	0.002	ENSG00000203697	0.545405	1
PEC.BRAIN.RNASEQ.RSID	/stornext/Bioinf/data/lab_bahlo/users/gerring.z/twas/weights//PEC.BRAIN.RNASEQ.RSID/ENSG00000260475.wgt.RDat	RP11-85A1.3	10	101380812	101381675	0.02416	rs76970105	3.17	rs10159508	1.05e-02	-4.73	1.5780	1400	1	top1	0.01	0.00011	-1.578	0.115	0.519	0.475	0.003	0.002	0.002	ENSG00000260475	0.545405	1
PEC.BRAIN.RNASEQ.RSID	/stornext/Bioinf/data/lab_bahlo/users/gerring.z/twas/weights//PEC.BRAIN.RNASEQ.RSID/ENSG00000110171.wgt.RDat	TRIM3	11	6469843	6495689	0.06777	rs12365992	-3.34	rs11040896	2.95e-02	-7.28	2.3590	1509	3	lasso	0.039	2e-13	-1.57724	0.115	0	0.979	0	0.006	0.015	ENSG00000110171	0.545405	1
PEC.BRAIN.RNASEQ.RSID	/stornext/Bioinf/data/lab_bahlo/users/gerring.z/twas/weights//PEC.BRAIN.RNASEQ.RSID/ENSG00000178882.wgt.RDat	FAM101A	12	124457788	124800570	0.15555	rs11057676	3.72	rs1686725	1.43e-02	6.52	0.6900	2054	2054	bslmm	0.061	4e-20	1.5776	0.115	0	0.985	0	0.014	0.001	ENSG00000178882	0.545405	1
PEC.BRAIN.RNASEQ.RSID	/stornext/Bioinf/data/lab_bahlo/users/gerring.z/twas/weights//PEC.BRAIN.RNASEQ.RSID/ENSG00000137877.wgt.RDat	SPTBN5	15	42140345	42186275	0.21707	rs2037234	-3.14	rs7166358	1.12e-01	-12.62	1.3600	1285	20	enet	0.14	8.6e-47	-1.57703	0.115	0	0.99	0	0.008	0.002	ENSG00000137877	0.545405	1
PEC.BRAIN.RNASEQ.RSID	/stornext/Bioinf/data/lab_bahlo/users/gerring.z/twas/weights//PEC.BRAIN.RNASEQ.RSID/ENSG00000048471.wgt.RDat	SNX29	16	12070594	12668146	0.20886	rs56019426	3.78	rs8057116	5.62e-02	9.84	0.1200	3276	10	lasso	0.16	4.4e-53	1.57614	0.115	0	0.982	0	0.017	0.001	ENSG00000048471	0.545405	1
PEC.BRAIN.RNASEQ.RSID	/stornext/Bioinf/data/lab_bahlo/users/gerring.z/twas/weights//PEC.BRAIN.RNASEQ.RSID/ENSG00000131153.wgt.RDat	GINS2	16	85709804	85723679	0.0347	rs186055055	-3.93	rs35003522	1.23e-02	4.88	1.5740	1468	1	top1	0.012	3.1e-05	1.574	0.115	0.344	0.645	0.003	0.006	0.002	ENSG00000131153	0.545405	1
PEC.BRAIN.RNASEQ.RSID	/stornext/Bioinf/data/lab_bahlo/users/gerring.z/twas/weights//PEC.BRAIN.RNASEQ.RSID/ENSG00000161542.wgt.RDat	PRPSAP1	17	74305567	74380602	0.29575	rs35949251	-3.88	rs12603578	1.50e-01	-14.27	-1.72200	1518	1518	bslmm	0.17	6.3e-56	1.57779	0.115	0	0.969	0	0.026	0.005	ENSG00000161542	0.545405	1
PEC.BRAIN.RNASEQ.RSID	/stornext/Bioinf/data/lab_bahlo/users/gerring.z/twas/weights//PEC.BRAIN.RNASEQ.RSID/ENSG00000263551.wgt.RDat	RP11-78F17.1	18	976590	1174824	0.0408	rs117842326	-3.26	rs485741	-0.000748	3.67	0.426	2040	2040	bslmm	0.0038	0.014	1.5775	0.115	0.835	0.159	0.004	0.001	0.001	ENSG00000263551	0.545405	1
PEC.BRAIN.RNASEQ.RSID	/stornext/Bioinf/data/lab_bahlo/users/gerring.z/twas/weights//PEC.BRAIN.RNASEQ.RSID/ENSG00000142449.wgt.RDat	FBN3	19	8130286	8214730	0.15052	rs28619893	3.92	rs3813770	7.03e-02	9.92	0.7380	2015	54	enet	0.082	1.1e-26	1.57547	0.115	0	0.991	0	0.008	0.001	ENSG00000142449	0.545405	1
PEC.BRAIN.RNASEQ.RSID	/stornext/Bioinf/data/lab_bahlo/users/gerring.z/twas/weights//PEC.BRAIN.RNASEQ.RSID/ENSG00000229589.wgt.RDat	ACVR2B-AS1	3	38492518	38496311	0.02958	rs116805069	2.41	rs1473804	1.21e-02	4.89	1.3020	1184	3	lasso	0.016	2.8e-06	1.57468	0.115	0.111	0.885	0	0.002	0.002	ENSG00000229589	0.545405	1
PEC.BRAIN.RNASEQ.RSID	/stornext/Bioinf/data/lab_bahlo/users/gerring.z/twas/weights//PEC.BRAIN.RNASEQ.RSID/ENSG00000152611.wgt.RDat	CAPSL	5	35904397	35938881	0.12753	rs76384500	-3.577	rs860415	4.46e-02	8.59	1.3530	1445	31	enet	0.1	1.1e-32	1.57429	0.115	0	0.99	0	0.008	0.002	ENSG00000152611	0.545405	1
PEC.BRAIN.RNASEQ.RSID	/stornext/Bioinf/data/lab_bahlo/users/gerring.z/twas/weights//PEC.BRAIN.RNASEQ.RSID/ENSG00000105835.wgt.RDat	NAMPT	7	105888731	105926772	0.0644	rs80129657	-3.46	rs3801272	3.08e-02	6.92	-1.5760	1537	1	top1	0.031	8e-11	-1.576	0.115	0	0.991	0	0.006	0.003	ENSG00000105835	0.545405	1
PEC.BRAIN.RNASEQ.RSID	/stornext/Bioinf/data/lab_bahlo/users/gerring.z/twas/weights//PEC.BRAIN.RNASEQ.RSID/ENSG00000272076.wgt.RDat	AC090186.1	8	52722670	52723241	0.01544	rs145400437	3.38	rs28719126	7.07e-04	3.02	1.575	1706	1	top1	0.00071	0.16	1.575	0.115	0.965	0.031	0.004	0	0	ENSG00000272076	0.545405	1
PEC.BRAIN.RNASEQ.RSID	/stornext/Bioinf/data/lab_bahlo/users/gerring.z/twas/weights//PEC.BRAIN.RNASEQ.RSID/ENSG00000169122.wgt.RDat	FAM110B	8	58907068	59116838	0.0694	rs10957022	4.50	rs4738660	4.37e-03	5.26	-0.066	1819	1819	bslmm	0.025	6.1e-09	1.57557	0.115	0.007	0.753	0.002	0.238	0.001	ENSG00000169122	0.545405	1
PEC.BRAIN.RNASEQ.RSID	/stornext/Bioinf/data/lab_bahlo/users/gerring.z/twas/weights//PEC.BRAIN.RNASEQ.RSID/ENSG00000215912.wgt.RDat	TTC34	1	2567415	2718286	0.05088	rs143496013	-3.98	rs897624	3.65e-02	7.69	1.57000	1693	1	top1	0.037	1.5e-12	1.57	0.116	0	0.951	0	0.045	0.003	ENSG00000215912	0.547822	1
PEC.BRAIN.RNASEQ.RSID	/stornext/Bioinf/data/lab_bahlo/users/gerring.z/twas/weights//PEC.BRAIN.RNASEQ.RSID/ENSG00000235869.wgt.RDat	RP1-102G20.4	1	174891244	174891577	0.01212	rs61805893	3.08	rs7553664	-7.55e-04	-2.99	1.24200	1335	1335	bslmm	0.0025	0.038	-1.57031	0.116	0.817	0.177	0.005	0.001	0	ENSG00000235869	0.547822	1
PEC.BRAIN.RNASEQ.RSID	/stornext/Bioinf/data/lab_bahlo/users/gerring.z/twas/weights//PEC.BRAIN.RNASEQ.RSID/ENSG00000151640.wgt.RDat	DPYSL4	10	134000404	134019280	0.11248	rs147655916	-3.56	rs902636	5.33e-02	9.76	-1.4300	1976	9	lasso	0.082	1.1e-26	-1.57339	0.116	0	0.992	0	0.005	0.003	ENSG00000151640	0.547822	1
PEC.BRAIN.RNASEQ.RSID	/stornext/Bioinf/data/lab_bahlo/users/gerring.z/twas/weights//PEC.BRAIN.RNASEQ.RSID/ENSG00000161328.wgt.RDat	LRRC56	11	537527	554916	0.20758	rs147896191	4.08	rs113966858	1.23e-01	-12.95	2.0720	1493	1493	blup	0.17	4.5e-54	-1.56974	0.116	0	0.98	0	0.01	0.009	ENSG00000161328	0.547822	1
PEC.BRAIN.RNASEQ.RSID	/stornext/Bioinf/data/lab_bahlo/users/gerring.z/twas/weights//PEC.BRAIN.RNASEQ.RSID/ENSG00000080644.wgt.RDat	CHRNA3	15	78885394	78913637	0.04576	rs75299846	-3.06	rs12915652	6.52e-03	4.36	0.7000	1462	1462	bslmm	0.0066	0.0018	1.57372	0.116	0.305	0.686	0.002	0.005	0.001	ENSG00000080644	0.547822	1
PEC.BRAIN.RNASEQ.RSID	/stornext/Bioinf/data/lab_bahlo/users/gerring.z/twas/weights//PEC.BRAIN.RNASEQ.RSID/ENSG00000140939.wgt.RDat	NOL3	16	67204057	67209643	0.05421	rs112153957	3.62	rs9929696	5.62e-03	4.54	-1.5730	634	1	top1	0.0056	0.0037	-1.573	0.116	0.712	0.283	0.003	0.001	0.001	ENSG00000140939	0.547822	1
PEC.BRAIN.RNASEQ.RSID	/stornext/Bioinf/data/lab_bahlo/users/gerring.z/twas/weights//PEC.BRAIN.RNASEQ.RSID/ENSG00000124422.wgt.RDat	USP22	17	20902910	20947073	0.23966	rs183112694	3.06	rs1127814	2.66e-01	-18.80	-1.44300	805	805	bslmm	0.29	1.7e-99	1.57231	0.116	0	0.995	0	0.002	0.003	ENSG00000124422	0.547822	1
PEC.BRAIN.RNASEQ.RSID	/stornext/Bioinf/data/lab_bahlo/users/gerring.z/twas/weights//PEC.BRAIN.RNASEQ.RSID/ENSG00000168658.wgt.RDat	VWA3B	2	98703579	98929762	0.11596	rs115652492	-3.89	rs62154933	3.60e-02	-6.89	1.2290	1266	1266	bslmm	0.052	2.6e-17	-1.57363	0.116	0	0.975	0	0.023	0.002	ENSG00000168658	0.547822	1
PEC.BRAIN.RNASEQ.RSID	/stornext/Bioinf/data/lab_bahlo/users/gerring.z/twas/weights//PEC.BRAIN.RNASEQ.RSID/ENSG00000186448.wgt.RDat	ZNF197	3	44626380	44689963	0.07569	rs12630752	-5.72	rs2888389	4.67e-02	8.13	1.2890	1193	21	enet	0.048	5.1e-16	1.56999	0.116	0	0.043	0	0.957	0	ENSG00000186448	0.547822	1
PEC.BRAIN.RNASEQ.RSID	/stornext/Bioinf/data/lab_bahlo/users/gerring.z/twas/weights//PEC.BRAIN.RNASEQ.RSID/ENSG00000109618.wgt.RDat	SEPSECS	4	25121636	25162071	0.06596	rs73250626	-3.73	rs10032659	4.85e-02	8.15	-0.6800	1694	2	lasso	0.053	1.3e-17	-1.57381	0.116	0	0.993	0	0.006	0.001	ENSG00000109618	0.547822	1
PEC.BRAIN.RNASEQ.RSID	/stornext/Bioinf/data/lab_bahlo/users/gerring.z/twas/weights//PEC.BRAIN.RNASEQ.RSID/ENSG00000198108.wgt.RDat	CHSY3	5	129240165	129522327	0.04403	rs13184609	3.002	rs2431196	2.64e-02	7.05	-1.5730	1377	1	top1	0.026	1.8e-09	-1.573	0.116	0	0.994	0	0.002	0.003	ENSG00000198108	0.547822	1
PEC.BRAIN.RNASEQ.RSID	/stornext/Bioinf/data/lab_bahlo/users/gerring.z/twas/weights//PEC.BRAIN.RNASEQ.RSID/ENSG00000111801.wgt.RDat	BTN3A3	6	26440700	26453643	0.38456	rs66941101	-6.678	rs6907924	0.077511	10.57	-3.231	795	51	enet	0.2	1.9e-66	-1.5704	0.116	0	0	0	1	0	ENSG00000111801	0.547822	1
PEC.BRAIN.RNASEQ.RSID	/stornext/Bioinf/data/lab_bahlo/users/gerring.z/twas/weights//PEC.BRAIN.RNASEQ.RSID/ENSG00000253671.wgt.RDat	RP11-806O11.1	8	17666450	17678377	0.12157	rs79892387	3.83	rs388259	6.53e-02	9.42	-1.735	2576	2576	bslmm	0.075	1.8e-24	-1.57037	0.116	0	0.988	0	0.008	0.004	ENSG00000253671	0.547822	1
PEC.BRAIN.RNASEQ.RSID	/stornext/Bioinf/data/lab_bahlo/users/gerring.z/twas/weights//PEC.BRAIN.RNASEQ.RSID/ENSG00000185513.wgt.RDat	L3MBTL1	20	42136320	42179590	0.04404	rs7270671	-3.47	rs2105941	1.69e-02	-6.16	1.9750	1410	5	lasso	0.026	1.9e-09	-1.57089	0.116208	0	0.989	0	0.007	0.004	ENSG00000185513	0.548626	1
PEC.BRAIN.RNASEQ.RSID	/stornext/Bioinf/data/lab_bahlo/users/gerring.z/twas/weights//PEC.BRAIN.RNASEQ.RSID/ENSG00000146476.wgt.RDat	C6orf211	6	151773422	151791236	0.1054	rs78602586	-4.34	rs1771339	1.31e-02	-5.25	-0.102	1766	1766	bslmm	0.037	9.6e-13	1.56914	0.116614	0.05	0.822	0.007	0.115	0.006	ENSG00000146476	0.550218	1
PEC.BRAIN.RNASEQ.RSID	/stornext/Bioinf/data/lab_bahlo/users/gerring.z/twas/weights//PEC.BRAIN.RNASEQ.RSID/ENSG00000083444.wgt.RDat	PLOD1	1	11994262	12035595	0.13665	rs2922242	-4.40	rs72641009	5.04e-02	9.73	-1.15800	1434	5	lasso	0.11	4.2e-34	-1.56655	0.117	0	0.889	0	0.11	0.002	ENSG00000083444	0.550218	1
PEC.BRAIN.RNASEQ.RSID	/stornext/Bioinf/data/lab_bahlo/users/gerring.z/twas/weights//PEC.BRAIN.RNASEQ.RSID/ENSG00000117360.wgt.RDat	PRPF3	1	150293925	150325671	0.03737	rs72704612	4.33	rs1815302	5.40e-03	-4.16	-1.06298	1118	1118	bslmm	0.01	0.00013	1.56935	0.117	0.538	0.436	0.014	0.011	0.001	ENSG00000117360	0.550218	1
PEC.BRAIN.RNASEQ.RSID	/stornext/Bioinf/data/lab_bahlo/users/gerring.z/twas/weights//PEC.BRAIN.RNASEQ.RSID/ENSG00000143147.wgt.RDat	GPR161	1	168053997	168106821	0.22917	rs149931414	3.27	rs2092436	1.55e-01	-14.38	0.36300	1306	1306	bslmm	0.19	3e-62	-1.56948	0.117	0	0.994	0	0.005	0.001	ENSG00000143147	0.550218	1
PEC.BRAIN.RNASEQ.RSID	/stornext/Bioinf/data/lab_bahlo/users/gerring.z/twas/weights//PEC.BRAIN.RNASEQ.RSID/ENSG00000183340.wgt.RDat	JRKL	11	96123153	96240738	0.06226	rs7116599	-4.25	rs7931719	5.25e-02	-8.55	1.5670	1409	1	top1	0.053	2e-17	-1.567	0.117	0	0.943	0	0.054	0.003	ENSG00000183340	0.550218	1
PEC.BRAIN.RNASEQ.RSID	/stornext/Bioinf/data/lab_bahlo/users/gerring.z/twas/weights//PEC.BRAIN.RNASEQ.RSID/ENSG00000254890.wgt.RDat	RP11-10A7.1	11	109357694	109358150	0.02946	rs10890991	-4.01	rs7951167	1.08e-02	5.47	-3.0160	1050	1050	bslmm	0.015	5.9e-06	-1.56781	0.117	0.003	0.903	0	0.011	0.083	ENSG00000254890	0.550218	1
PEC.BRAIN.RNASEQ.RSID	/stornext/Bioinf/data/lab_bahlo/users/gerring.z/twas/weights//PEC.BRAIN.RNASEQ.RSID/ENSG00000253710.wgt.RDat	ALG11	13	52586534	52603800	0.082	rs116243821	3.82	rs113115720	2.94e-02	-6.86	0.63900	877	877	bslmm	0.038	5.2e-13	-1.56904	0.117	0	0.981	0	0.018	0.001	ENSG00000253710	0.550218	1
PEC.BRAIN.RNASEQ.RSID	/stornext/Bioinf/data/lab_bahlo/users/gerring.z/twas/weights//PEC.BRAIN.RNASEQ.RSID/ENSG00000267077.wgt.RDat	RP11-127I20.5	16	4845266	4846533	0.16466	rs11646743	3.58	rs62036088	1.14e-01	12.67	-1.4450	1720	13	enet	0.13	5.9e-41	-1.56598	0.117	0	0.991	0	0.006	0.003	ENSG00000267077	0.550218	1
PEC.BRAIN.RNASEQ.RSID	/stornext/Bioinf/data/lab_bahlo/users/gerring.z/twas/weights//PEC.BRAIN.RNASEQ.RSID/ENSG00000261556.wgt.RDat	RP11-296I10.6	16	70253477	70279519	0.58802	rs11075777	-3.51	rs775208	3.96e-01	23.19	1.6300	863	34	enet	0.45	5.7e-175	1.56947	0.117	0	0.991	0	0.006	0.004	ENSG00000261556	0.550218	1
PEC.BRAIN.RNASEQ.RSID	/stornext/Bioinf/data/lab_bahlo/users/gerring.z/twas/weights//PEC.BRAIN.RNASEQ.RSID/ENSG00000114200.wgt.RDat	BCHE	3	165490692	165555260	0.22958	rs9837109	-4.01	rs9881048	1.49e-01	14.18	-1.7050	2212	2212	bslmm	0.15	2e-50	-1.56756	0.117	0	0.947	0	0.049	0.004	ENSG00000114200	0.550218	1
PEC.BRAIN.RNASEQ.RSID	/stornext/Bioinf/data/lab_bahlo/users/gerring.z/twas/weights//PEC.BRAIN.RNASEQ.RSID/ENSG00000240024.wgt.RDat	LINC00888	3	183165396	183173801	0.32895	rs262983	-3.51	rs6767701	3.14e-01	-20.39	1.8250	1368	9	lasso	0.35	8.1e-126	-1.56693	0.117	0	0.981	0	0.014	0.005	ENSG00000240024	0.550218	1
PEC.BRAIN.RNASEQ.RSID	/stornext/Bioinf/data/lab_bahlo/users/gerring.z/twas/weights//PEC.BRAIN.RNASEQ.RSID/ENSG00000248544.wgt.RDat	CTB-47B11.3	5	156802749	156811958	0.10682	rs141135069	3.054	rs80136550	1.02e-01	11.74	1.3320	1804	6	lasso	0.11	9.5e-35	1.56654	0.117	0	0.994	0	0.004	0.002	ENSG00000248544	0.550218	1
PEC.BRAIN.RNASEQ.RSID	/stornext/Bioinf/data/lab_bahlo/users/gerring.z/twas/weights//PEC.BRAIN.RNASEQ.RSID/ENSG00000272008.wgt.RDat	RP11-393I2.4	6	87860877	87865003	0.05649	rs12191899	-3.48	rs3846775	2.29e-02	-7.51	-1.285	1500	1500	blup	0.043	1.6e-14	1.56409	0.117796	0	0.991	0	0.007	0.002	ENSG00000272008	0.551528	1
PEC.BRAIN.RNASEQ.RSID	/stornext/Bioinf/data/lab_bahlo/users/gerring.z/twas/weights//PEC.BRAIN.RNASEQ.RSID/ENSG00000180098.wgt.RDat	TRNAU1AP	1	28879597	28905051	0.02942	rs115878342	3.25	rs9426320	1.95e-02	-5.81	-1.56200	1246	1	top1	0.02	2e-07	1.562	0.118	0.004	0.978	0	0.014	0.003	ENSG00000180098	0.551528	1
PEC.BRAIN.RNASEQ.RSID	/stornext/Bioinf/data/lab_bahlo/users/gerring.z/twas/weights//PEC.BRAIN.RNASEQ.RSID/ENSG00000179862.wgt.RDat	CITED4	1	41326729	41328018	0.0448	rs12755632	-6.32	rs143899416	1.91e-02	-6.11	1.24800	1615	4	lasso	0.026	2.2e-09	-1.56244	0.118	0	0	0.001	0.999	0	ENSG00000179862	0.551528	1
PEC.BRAIN.RNASEQ.RSID	/stornext/Bioinf/data/lab_bahlo/users/gerring.z/twas/weights//PEC.BRAIN.RNASEQ.RSID/ENSG00000225721.wgt.RDat	RP11-269F19.2	1	45224709	45241482	0.01163	rs2982536	-3.15	rs12122911	-1.72e-04	-3.10	0.75500	1127	1127	blup	0.0021	0.053	-1.56412	0.118	0.872	0.125	0.003	0	0	ENSG00000225721	0.551528	1
PEC.BRAIN.RNASEQ.RSID	/stornext/Bioinf/data/lab_bahlo/users/gerring.z/twas/weights//PEC.BRAIN.RNASEQ.RSID/ENSG00000116489.wgt.RDat	CAPZA1	1	113161795	113214241	0.04069	rs149630635	3.01	rs11102517	3.01e-02	6.79	-1.56200	1231	1	top1	0.03	1.3e-10	-1.562	0.118	0	0.993	0	0.004	0.003	ENSG00000116489	0.551528	1
PEC.BRAIN.RNASEQ.RSID	/stornext/Bioinf/data/lab_bahlo/users/gerring.z/twas/weights//PEC.BRAIN.RNASEQ.RSID/ENSG00000215795.wgt.RDat	RP11-488L18.3	1	247347115	247348784	0.19061	rs1343544	3.55	rs12136392	1.47e-01	14.02	-1.56400	2016	1	top1	0.15	8.4e-48	-1.564	0.118	0	0.989	0	0.008	0.003	ENSG00000215795	0.551528	1
PEC.BRAIN.RNASEQ.RSID	/stornext/Bioinf/data/lab_bahlo/users/gerring.z/twas/weights//PEC.BRAIN.RNASEQ.RSID/ENSG00000089053.wgt.RDat	ANAPC5	12	121746048	121837699	0.15091	rs58609847	4.09	rs1799525	8.63e-02	-10.82	-1.8062	1854	7	lasso	0.1	5e-33	1.56282	0.118	0	0.928	0	0.067	0.005	ENSG00000089053	0.551528	1
PEC.BRAIN.RNASEQ.RSID	/stornext/Bioinf/data/lab_bahlo/users/gerring.z/twas/weights//PEC.BRAIN.RNASEQ.RSID/ENSG00000100796.wgt.RDat	SMEK1	14	91923955	91976898	0.03229	rs12896094	4.34	rs34517680	-7.22e-04	-3.21	0.0853	1521	1521	blup	0.0075	0.00094	-1.56344	0.118	0.8	0.09	0.094	0.011	0.005	ENSG00000100796	0.551528	1
PEC.BRAIN.RNASEQ.RSID	/stornext/Bioinf/data/lab_bahlo/users/gerring.z/twas/weights//PEC.BRAIN.RNASEQ.RSID/ENSG00000103227.wgt.RDat	LMF1	16	903634	1031318	0.23918	rs4984684	-3.94	rs3809674	1.89e-01	16.51	2.1170	1593	42	enet	0.28	1.7e-96	1.56318	0.118	0	0.964	0	0.027	0.009	ENSG00000103227	0.551528	1
PEC.BRAIN.RNASEQ.RSID	/stornext/Bioinf/data/lab_bahlo/users/gerring.z/twas/weights//PEC.BRAIN.RNASEQ.RSID/ENSG00000132002.wgt.RDat	DNAJB1	19	14625582	14640582	0.05036	rs116865617	3.34	rs6511936	3.56e-02	7.43	1.1520	1823	2	lasso	0.039	2.2e-13	1.56398	0.118	0	0.988	0	0.01	0.002	ENSG00000132002	0.551528	1
PEC.BRAIN.RNASEQ.RSID	/stornext/Bioinf/data/lab_bahlo/users/gerring.z/twas/weights//PEC.BRAIN.RNASEQ.RSID/ENSG00000204604.wgt.RDat	ZNF468	19	53341261	53360902	0.22348	rs76201701	-3.81	rs7259073	1.11e-01	12.31	-2.3150	2377	11	lasso	0.16	9.9e-51	-1.56373	0.118	0	0.978	0	0.008	0.014	ENSG00000204604	0.551528	1
PEC.BRAIN.RNASEQ.RSID	/stornext/Bioinf/data/lab_bahlo/users/gerring.z/twas/weights//PEC.BRAIN.RNASEQ.RSID/ENSG00000154277.wgt.RDat	UCHL1	4	41258430	41270472	0.06513	rs114000600	-3.22	rs13126903	3.93e-02	7.34	1.8920	1549	12	enet	0.055	3.4e-18	1.56281	0.118	0	0.991	0	0.003	0.006	ENSG00000154277	0.551528	1
PEC.BRAIN.RNASEQ.RSID	/stornext/Bioinf/data/lab_bahlo/users/gerring.z/twas/weights//PEC.BRAIN.RNASEQ.RSID/ENSG00000172497.wgt.RDat	ACOT12	5	80625815	80689998	0.08885	rs12653956	5.755	rs6452406	4.98e-02	-8.02	2.0020	1273	2	lasso	0.053	1.4e-17	-1.56219	0.118	0	0.013	0	0.987	0	ENSG00000172497	0.551528	1
PEC.BRAIN.RNASEQ.RSID	/stornext/Bioinf/data/lab_bahlo/users/gerring.z/twas/weights//PEC.BRAIN.RNASEQ.RSID/ENSG00000197846.wgt.RDat	HIST1H2BF	6	26199748	26200942	0.04452	rs66941101	-6.678	rs11753655	0.012082	5.23	-0.141	1018	1018	bslmm	0.018	4.6e-07	-1.5647	0.118	0	0	0.035	0.964	0.001	ENSG00000197846	0.551528	1
PEC.BRAIN.RNASEQ.RSID	/stornext/Bioinf/data/lab_bahlo/users/gerring.z/twas/weights//PEC.BRAIN.RNASEQ.RSID/ENSG00000135269.wgt.RDat	TES	7	115850547	115898837	0.05503	rs13243338	3.62	rs139930871	1.11e-02	-5.91	-1.6940	1279	3	lasso	0.036	2.1e-12	1.56503	0.118	0.001	0.99	0	0.006	0.002	ENSG00000135269	0.551528	1
PEC.BRAIN.RNASEQ.RSID	/stornext/Bioinf/data/lab_bahlo/users/gerring.z/twas/weights//PEC.BRAIN.RNASEQ.RSID/ENSG00000120896.wgt.RDat	SORBS3	8	22402499	22433301	0.0822	rs144890423	-3.06	rs2449333	5.48e-02	8.73	1.563	1221	1	top1	0.055	3.9e-18	1.563	0.118	0	0.993	0	0.004	0.003	ENSG00000120896	0.551528	1
PEC.BRAIN.RNASEQ.RSID	/stornext/Bioinf/data/lab_bahlo/users/gerring.z/twas/weights//PEC.BRAIN.RNASEQ.RSID/ENSG00000137074.wgt.RDat	APTX	9	32972604	33025166	0.0959	rs140716285	2.98	rs10971250	3.67e-02	9.21	2.087	1481	1481	bslmm	0.096	5.2e-31	1.56191	0.118	0	0.987	0	0.004	0.009	ENSG00000137074	0.551528	1
PEC.BRAIN.RNASEQ.RSID	/stornext/Bioinf/data/lab_bahlo/users/gerring.z/twas/weights//PEC.BRAIN.RNASEQ.RSID/ENSG00000106701.wgt.RDat	FSD1L	9	108210077	108314714	0.0549	rs145394413	-3.07	rs62575094	3.29e-02	-6.10	-1.562	1714	1	top1	0.033	1.8e-11	1.562	0.118	0.001	0.992	0	0.004	0.003	ENSG00000106701	0.551528	1
PEC.BRAIN.RNASEQ.RSID	/stornext/Bioinf/data/lab_bahlo/users/gerring.z/twas/weights//PEC.BRAIN.RNASEQ.RSID/ENSG00000198917.wgt.RDat	C9orf114	9	131581930	131592100	0.1141	rs74369869	-4.46	rs113224652	3.99e-02	7.67	-1.218	882	6	lasso	0.05	1.2e-16	-1.56445	0.118	0	0.911	0	0.087	0.002	ENSG00000198917	0.551528	1
PEC.BRAIN.RNASEQ.RSID	/stornext/Bioinf/data/lab_bahlo/users/gerring.z/twas/weights//PEC.BRAIN.RNASEQ.RSID/ENSG00000198793.wgt.RDat	MTOR	1	11166592	11322564	0.148	rs2922242	-4.40	rs56803472	1.15e-01	12.75	1.01100	1468	16	enet	0.14	2.1e-46	1.55791	0.119	0	0.888	0	0.11	0.002	ENSG00000198793	0.552291	1
PEC.BRAIN.RNASEQ.RSID	/stornext/Bioinf/data/lab_bahlo/users/gerring.z/twas/weights//PEC.BRAIN.RNASEQ.RSID/ENSG00000237624.wgt.RDat	OXCT2P1	1	39980628	39982162	0.46349	rs4660797	-3.35	rs12410202	1.72e-01	-15.14	1.33400	1369	65	enet	0.28	1.1e-95	-1.55697	0.119	0	0.99	0	0.007	0.002	ENSG00000237624	0.552291	1
PEC.BRAIN.RNASEQ.RSID	/stornext/Bioinf/data/lab_bahlo/users/gerring.z/twas/weights//PEC.BRAIN.RNASEQ.RSID/ENSG00000116711.wgt.RDat	PLA2G4A	1	186798085	186958113	0.07265	rs12720680	3.70	rs1033409	1.24e-02	5.84	1.65200	1686	24	enet	0.027	9e-10	1.55959	0.119	0.001	0.983	0	0.014	0.002	ENSG00000116711	0.552291	1
PEC.BRAIN.RNASEQ.RSID	/stornext/Bioinf/data/lab_bahlo/users/gerring.z/twas/weights//PEC.BRAIN.RNASEQ.RSID/ENSG00000095585.wgt.RDat	BLNK	10	97951458	98031344	0.08855	rs11188674	4.70	rs1870171	2.46e-02	-6.12	-1.3300	1505	1505	bslmm	0.036	2.9e-12	1.55698	0.119	0	0.931	0	0.067	0.002	ENSG00000095585	0.552291	1
PEC.BRAIN.RNASEQ.RSID	/stornext/Bioinf/data/lab_bahlo/users/gerring.z/twas/weights//PEC.BRAIN.RNASEQ.RSID/ENSG00000139117.wgt.RDat	CPNE8	12	39040624	39301232	0.12987	rs188554329	3.08	rs6582691	3.23e-02	6.67	-1.4730	1791	9	lasso	0.051	5.9e-17	-1.55998	0.119	0	0.991	0	0.006	0.003	ENSG00000139117	0.552291	1
PEC.BRAIN.RNASEQ.RSID	/stornext/Bioinf/data/lab_bahlo/users/gerring.z/twas/weights//PEC.BRAIN.RNASEQ.RSID/ENSG00000176834.wgt.RDat	VSIG10	12	118501398	118573831	0.21752	rs76212373	-2.94	rs10850960	7.97e-02	11.18	0.8500	1717	19	enet	0.12	1e-37	1.55878	0.119	0	0.994	0	0.005	0.001	ENSG00000176834	0.552291	1
PEC.BRAIN.RNASEQ.RSID	/stornext/Bioinf/data/lab_bahlo/users/gerring.z/twas/weights//PEC.BRAIN.RNASEQ.RSID/ENSG00000187848.wgt.RDat	P2RX2	12	133195366	133198972	0.16471	rs80032242	3.79	rs4883541	1.36e-01	-14.78	1.3120	1035	1035	bslmm	0.18	8.1e-59	-1.5606	0.119	0	0.992	0	0.006	0.002	ENSG00000187848	0.552291	1
PEC.BRAIN.RNASEQ.RSID	/stornext/Bioinf/data/lab_bahlo/users/gerring.z/twas/weights//PEC.BRAIN.RNASEQ.RSID/ENSG00000102595.wgt.RDat	UGGT2	13	96453834	96705736	0.1318	rs9524998	-3.64	rs61972954	6.23e-02	9.85	-1.96700	1808	23	enet	0.1	8.5e-33	-1.55725	0.119	0	0.988	0	0.005	0.007	ENSG00000102595	0.552291	1
PEC.BRAIN.RNASEQ.RSID	/stornext/Bioinf/data/lab_bahlo/users/gerring.z/twas/weights//PEC.BRAIN.RNASEQ.RSID/ENSG00000186073.wgt.RDat	C15orf41	15	36871812	37102449	0.02278	rs11630888	-4.24	rs72706799	1.50e-03	4.03	1.2100	1583	1583	bslmm	0.003	0.025	1.56032	0.119	0.56	0.427	0.007	0.005	0.001	ENSG00000186073	0.552291	1
PEC.BRAIN.RNASEQ.RSID	/stornext/Bioinf/data/lab_bahlo/users/gerring.z/twas/weights//PEC.BRAIN.RNASEQ.RSID/ENSG00000267102.wgt.RDat	AC060766.1	17	33736621	33737247	0.01922	rs11655794	-3.21	rs78016532	7.80e-03	4.05	-1.55800	1271	1	top1	0.0078	0.00077	-1.558	0.119	0.928	0.068	0.004	0	0	ENSG00000267102	0.552291	1
PEC.BRAIN.RNASEQ.RSID	/stornext/Bioinf/data/lab_bahlo/users/gerring.z/twas/weights//PEC.BRAIN.RNASEQ.RSID/ENSG00000228218.wgt.RDat	ATF4P3	17	74221832	74222887	0.02546	rs35949251	-3.88	rs4789255	7.60e-03	-4.79	-1.55900	1399	1	top1	0.0076	0.00088	1.559	0.119	0.436	0.537	0.011	0.014	0.002	ENSG00000228218	0.552291	1
PEC.BRAIN.RNASEQ.RSID	/stornext/Bioinf/data/lab_bahlo/users/gerring.z/twas/weights//PEC.BRAIN.RNASEQ.RSID/ENSG00000141665.wgt.RDat	FBXO15	18	71740588	71815100	0.1032	rs11662850	2.94	rs3813117	0.0646	-10.39	1.128	1712	27	enet	0.12	1.3e-38	-1.55922	0.119	0	0.994	0	0.004	0.002	ENSG00000141665	0.552291	1
PEC.BRAIN.RNASEQ.RSID	/stornext/Bioinf/data/lab_bahlo/users/gerring.z/twas/weights//PEC.BRAIN.RNASEQ.RSID/ENSG00000264515.wgt.RDat	CTC-525D6.1	19	29777918	30016659	0.30637	rs12986077	-3.99	rs12978940	1.00e-01	11.58	1.1960	2461	44	enet	0.17	5.1e-57	1.56056	0.119	0	0.96	0	0.038	0.002	ENSG00000264515	0.552291	1
PEC.BRAIN.RNASEQ.RSID	/stornext/Bioinf/data/lab_bahlo/users/gerring.z/twas/weights//PEC.BRAIN.RNASEQ.RSID/ENSG00000105675.wgt.RDat	ATP4A	19	36040945	36054560	0.04732	rs117083045	-3.17	rs2854253	3.37e-02	6.81	-1.5570	1454	1	top1	0.034	1.1e-11	-1.557	0.119	0	0.994	0	0.003	0.003	ENSG00000105675	0.552291	1
PEC.BRAIN.RNASEQ.RSID	/stornext/Bioinf/data/lab_bahlo/users/gerring.z/twas/weights//PEC.BRAIN.RNASEQ.RSID/ENSG00000196975.wgt.RDat	ANXA4	2	69871557	70053596	0.27405	rs116780968	3.28	rs921712	3.75e-02	5.15	-0.4780	1031	1031	bslmm	0.078	3e-25	-1.5581	0.119	0.036	0.96	0	0.003	0.001	ENSG00000196975	0.552291	1
PEC.BRAIN.RNASEQ.RSID	/stornext/Bioinf/data/lab_bahlo/users/gerring.z/twas/weights//PEC.BRAIN.RNASEQ.RSID/ENSG00000197826.wgt.RDat	C4orf22	4	81256874	81884910	0.09591	rs3796594	3.93	rs7681907	3.42e-02	6.89	1.2500	1956	1956	bslmm	0.035	3.1e-12	1.5586	0.119	0	0.98	0	0.018	0.002	ENSG00000197826	0.552291	1
PEC.BRAIN.RNASEQ.RSID	/stornext/Bioinf/data/lab_bahlo/users/gerring.z/twas/weights//PEC.BRAIN.RNASEQ.RSID/ENSG00000131495.wgt.RDat	NDUFA2	5	140018325	140027370	0.04245	rs34517992	-3.426	rs1864254	4.33e-02	-8.14	1.7310	825	27	enet	0.049	2e-16	-1.55692	0.119	0	0.989	0	0.006	0.005	ENSG00000131495	0.552291	1
PEC.BRAIN.RNASEQ.RSID	/stornext/Bioinf/data/lab_bahlo/users/gerring.z/twas/weights//PEC.BRAIN.RNASEQ.RSID/ENSG00000170852.wgt.RDat	KBTBD2	7	32907784	32933743	0.05806	rs73096233	3.81	rs11762628	2.58e-02	6.06	-1.5580	1929	1	top1	0.026	2.5e-09	-1.558	0.119	0.001	0.929	0	0.066	0.003	ENSG00000170852	0.552291	1
PEC.BRAIN.RNASEQ.RSID	/stornext/Bioinf/data/lab_bahlo/users/gerring.z/twas/weights//PEC.BRAIN.RNASEQ.RSID/ENSG00000106484.wgt.RDat	MEST	7	130126012	130146133	0.04013	rs1122618	4.42	rs36164598	2.31e-02	5.96	1.5610	1170	1	top1	0.023	1.6e-08	1.561	0.119	0.002	0.966	0	0.029	0.003	ENSG00000106484	0.552291	1
PEC.BRAIN.RNASEQ.RSID	/stornext/Bioinf/data/lab_bahlo/users/gerring.z/twas/weights//PEC.BRAIN.RNASEQ.RSID/ENSG00000175806.wgt.RDat	MSRA	8	9911778	10286401	0.08328	rs11783091	4.10	rs7009842	-5.00e-04	3.81	-0.264	2597	2597	bslmm	0.0064	0.0021	-1.55963	0.119	0.767	0.172	0.048	0.011	0.003	ENSG00000175806	0.552291	1
PEC.BRAIN.RNASEQ.RSID	/stornext/Bioinf/data/lab_bahlo/users/gerring.z/twas/weights//PEC.BRAIN.RNASEQ.RSID/ENSG00000187210.wgt.RDat	GCNT1	9	79034752	79122332	0.0736	rs4631539	3.46	rs34312013	1.47e-02	-5.92	1.188	1659	1659	bslmm	0.034	1e-11	-1.55799	0.119	0.002	0.992	0	0.003	0.002	ENSG00000187210	0.552291	1
PEC.BRAIN.RNASEQ.RSID	/stornext/Bioinf/data/lab_bahlo/users/gerring.z/twas/weights//PEC.BRAIN.RNASEQ.RSID/ENSG00000159712.wgt.RDat	ANKRD18CP	9	99918852	99983517	0.3409	rs7859665	-3.66	rs10981296	4.56e-01	-24.62	-1.898	915	6	lasso	0.58	2.5e-248	1.55945	0.119	0	0.985	0	0.009	0.006	ENSG00000159712	0.552291	1
PEC.BRAIN.RNASEQ.RSID	/stornext/Bioinf/data/lab_bahlo/users/gerring.z/twas/weights//PEC.BRAIN.RNASEQ.RSID/ENSG00000171703.wgt.RDat	TCEA2	20	62681189	62703700	0.0338	rs11908339	-3.81	rs12625329	1.87e-02	-5.19	-1.5570	1171	1	top1	0.019	3.7e-07	1.557	0.11947	0.106	0.881	0.001	0.009	0.003	ENSG00000171703	0.552693	1
PEC.BRAIN.RNASEQ.RSID	/stornext/Bioinf/data/lab_bahlo/users/gerring.z/twas/weights//PEC.BRAIN.RNASEQ.RSID/ENSG00000197498.wgt.RDat	RPF2	6	111303218	111349466	0.06416	rs458806	3.97	rs59576801	3.25e-02	-6.70	-0.114	1650	22	enet	0.042	2.7e-14	-1.55497	0.119953	0	0.948	0	0.051	0.001	ENSG00000197498	0.552693	1
PEC.BRAIN.RNASEQ.RSID	/stornext/Bioinf/data/lab_bahlo/users/gerring.z/twas/weights//PEC.BRAIN.RNASEQ.RSID/ENSG00000049246.wgt.RDat	PER3	1	7844380	7905237	0.02643	rs61772249	-3.32	rs72632093	1.19e-02	4.55	1.55400	1534	1	top1	0.012	4.1e-05	1.554	0.12	0.697	0.296	0.004	0.002	0.001	ENSG00000049246	0.552693	1
PEC.BRAIN.RNASEQ.RSID	/stornext/Bioinf/data/lab_bahlo/users/gerring.z/twas/weights//PEC.BRAIN.RNASEQ.RSID/ENSG00000116668.wgt.RDat	SWT1	1	185126212	185260897	0.05663	rs188785113	2.70	rs6698122	3.72e-02	7.16	1.55400	968	1	top1	0.037	9.4e-13	1.554	0.12	0	0.994	0	0.003	0.003	ENSG00000116668	0.552693	1
PEC.BRAIN.RNASEQ.RSID	/stornext/Bioinf/data/lab_bahlo/users/gerring.z/twas/weights//PEC.BRAIN.RNASEQ.RSID/ENSG00000042286.wgt.RDat	AIFM2	10	71857979	71892690	0.28241	rs112978719	-3.95	rs10999165	2.28e-01	-17.76	-1.9770	1821	21	enet	0.26	4.4e-89	1.55323	0.12	0	0.964	0	0.029	0.007	ENSG00000042286	0.552693	1
PEC.BRAIN.RNASEQ.RSID	/stornext/Bioinf/data/lab_bahlo/users/gerring.z/twas/weights//PEC.BRAIN.RNASEQ.RSID/ENSG00000107829.wgt.RDat	FBXW4	10	103370423	103455052	0.02241	rs9420867	3.42	rs139028183	6.74e-03	-4.99	-0.7355	1019	3	lasso	0.007	0.0014	1.55534	0.12	0.2	0.793	0.001	0.004	0.002	ENSG00000107829	0.552693	1
PEC.BRAIN.RNASEQ.RSID	/stornext/Bioinf/data/lab_bahlo/users/gerring.z/twas/weights//PEC.BRAIN.RNASEQ.RSID/ENSG00000158483.wgt.RDat	FAM86C1	11	71498556	71512282	0.03403	rs72956340	2.97	rs4329713	-7.49e-04	3.46	0.5030	1815	1815	bslmm	0.0034	0.019	1.55544	0.12	0.901	0.096	0.003	0	0	ENSG00000158483	0.552693	1
PEC.BRAIN.RNASEQ.RSID	/stornext/Bioinf/data/lab_bahlo/users/gerring.z/twas/weights//PEC.BRAIN.RNASEQ.RSID/ENSG00000149328.wgt.RDat	GLB1L2	11	134201768	134248235	0.03408	rs11223695	3.36	rs3098651	4.17e-02	7.59	1.5530	1871	1	top1	0.042	3.9e-14	1.553	0.12	0	0.989	0	0.008	0.003	ENSG00000149328	0.552693	1
PEC.BRAIN.RNASEQ.RSID	/stornext/Bioinf/data/lab_bahlo/users/gerring.z/twas/weights//PEC.BRAIN.RNASEQ.RSID/ENSG00000100731.wgt.RDat	PCNX	14	71374122	71582099	0.15881	rs61989207	-3.49	rs2526872	9.33e-02	-12.20	-2.5920	1789	30	enet	0.15	5.2e-48	1.55571	0.12	0	0.947	0	0.016	0.037	ENSG00000100731	0.552693	1
PEC.BRAIN.RNASEQ.RSID	/stornext/Bioinf/data/lab_bahlo/users/gerring.z/twas/weights//PEC.BRAIN.RNASEQ.RSID/ENSG00000259319.wgt.RDat	RP11-293M10.6	14	75890386	75894444	0.20148	rs10431721	-2.83	rs61979238	6.01e-02	10.58	1.3560	1011	29	enet	0.11	3.8e-34	1.55385	0.12	0	0.995	0	0.002	0.002	ENSG00000259319	0.552693	1
PEC.BRAIN.RNASEQ.RSID	/stornext/Bioinf/data/lab_bahlo/users/gerring.z/twas/weights//PEC.BRAIN.RNASEQ.RSID/ENSG00000186417.wgt.RDat	GLDN	15	51633826	51700210	0.48665	rs57817780	-3.99	rs2445763	8.73e-02	-7.15	1.1930	1376	1376	bslmm	0.17	1.5e-54	-1.55451	0.12	0	0.928	0	0.07	0.002	ENSG00000186417	0.552693	1
PEC.BRAIN.RNASEQ.RSID	/stornext/Bioinf/data/lab_bahlo/users/gerring.z/twas/weights//PEC.BRAIN.RNASEQ.RSID/ENSG00000129009.wgt.RDat	ISLR	15	74466012	74469213	0.03408	rs57292194	3.88	rs2415169	1.43e-02	-5.30	1.5530	1144	1	top1	0.014	7.6e-06	-1.553	0.12	0.065	0.916	0.001	0.015	0.003	ENSG00000129009	0.552693	1
PEC.BRAIN.RNASEQ.RSID	/stornext/Bioinf/data/lab_bahlo/users/gerring.z/twas/weights//PEC.BRAIN.RNASEQ.RSID/ENSG00000262668.wgt.RDat	AJ003147.9	16	3238212	3274779	0.01662	rs6501152	-3.66	rs2205556	1.09e-03	4.12	0.7680	1358	1358	blup	0.0033	0.021	1.55477	0.12	0.735	0.248	0.011	0.004	0.003	ENSG00000262668	0.552693	1
PEC.BRAIN.RNASEQ.RSID	/stornext/Bioinf/data/lab_bahlo/users/gerring.z/twas/weights//PEC.BRAIN.RNASEQ.RSID/ENSG00000108582.wgt.RDat	CPD	17	28705923	28797007	0.12517	rs116945456	-4.02	rs2321853	6.33e-02	9.54	0.52200	1125	1125	bslmm	0.07	1.1e-22	1.55683	0.12	0	0.987	0	0.012	0.001	ENSG00000108582	0.552693	1
PEC.BRAIN.RNASEQ.RSID	/stornext/Bioinf/data/lab_bahlo/users/gerring.z/twas/weights//PEC.BRAIN.RNASEQ.RSID/ENSG00000087191.wgt.RDat	PSMC5	17	61904512	61909379	0.06393	rs185105129	3.56	rs2665821	7.11e-02	-9.78	1.55600	859	1	top1	0.071	3.6e-23	-1.556	0.12	0	0.992	0	0.004	0.003	ENSG00000087191	0.552693	1
PEC.BRAIN.RNASEQ.RSID	/stornext/Bioinf/data/lab_bahlo/users/gerring.z/twas/weights//PEC.BRAIN.RNASEQ.RSID/ENSG00000088256.wgt.RDat	GNA11	19	3094408	3124002	0.07571	rs78077103	-3.51	rs308032	5.89e-02	-9.00	1.5560	1708	1	top1	0.059	2.2e-19	-1.556	0.12	0	0.992	0	0.004	0.003	ENSG00000088256	0.552693	1
PEC.BRAIN.RNASEQ.RSID	/stornext/Bioinf/data/lab_bahlo/users/gerring.z/twas/weights//PEC.BRAIN.RNASEQ.RSID/ENSG00000157152.wgt.RDat	SYN2	3	12045876	12232900	0.10581	rs7639513	4.53	rs71304092	3.55e-02	-8.10	-1.8760	1741	21	enet	0.068	3.7e-22	1.55342	0.12	0	0.85	0	0.145	0.006	ENSG00000157152	0.552693	1
PEC.BRAIN.RNASEQ.RSID	/stornext/Bioinf/data/lab_bahlo/users/gerring.z/twas/weights//PEC.BRAIN.RNASEQ.RSID/ENSG00000181215.wgt.RDat	C4orf50	4	5958845	5991545	0.08263	rs55711322	3.68	rs79580959	2.86e-02	-6.77	-2.5380	1806	23	enet	0.052	3.6e-17	1.5565	0.12	0	0.967	0	0.012	0.021	ENSG00000181215	0.552693	1
PEC.BRAIN.RNASEQ.RSID	/stornext/Bioinf/data/lab_bahlo/users/gerring.z/twas/weights//PEC.BRAIN.RNASEQ.RSID/ENSG00000153347.wgt.RDat	FAM81B	5	94727048	94786158	0.02043	rs190933995	-3.706	rs13361882	2.96e-04	3.67	1.2460	1244	1244	blup	0.0024	0.043	1.55539	0.12	0.88	0.114	0.006	0.001	0	ENSG00000153347	0.552693	1
PEC.BRAIN.RNASEQ.RSID	/stornext/Bioinf/data/lab_bahlo/users/gerring.z/twas/weights//PEC.BRAIN.RNASEQ.RSID/ENSG00000152495.wgt.RDat	CAMK4	5	110559351	110830584	0.02586	rs188636074	-3.575	rs6594498	5.39e-03	4.50	-0.6970	1505	6	enet	0.015	6.1e-06	-1.5528	0.12	0.443	0.546	0.004	0.005	0.002	ENSG00000152495	0.552693	1
PEC.BRAIN.RNASEQ.RSID	/stornext/Bioinf/data/lab_bahlo/users/gerring.z/twas/weights//PEC.BRAIN.RNASEQ.RSID/ENSG00000156475.wgt.RDat	PPP2R2B	5	145967936	146464347	0.02769	rs560039	4.026	rs319201	7.81e-03	4.40	1.8790	1934	5	enet	0.0081	0.00061	1.55328	0.12	0.303	0.632	0.009	0.02	0.036	ENSG00000156475	0.552693	1
PEC.BRAIN.RNASEQ.RSID	/stornext/Bioinf/data/lab_bahlo/users/gerring.z/twas/weights//PEC.BRAIN.RNASEQ.RSID/ENSG00000170089.wgt.RDat	AC106795.1	5	177236408	177377733	0.28107	rs2544815	3.215	rs79128666	1.34e-01	11.72	-1.4144	1234	4	lasso	0.15	5.5e-50	-1.55683	0.12	0	0.994	0	0.004	0.003	ENSG00000170089	0.552693	1
PEC.BRAIN.RNASEQ.RSID	/stornext/Bioinf/data/lab_bahlo/users/gerring.z/twas/weights//PEC.BRAIN.RNASEQ.RSID/ENSG00000164619.wgt.RDat	BMPER	7	33944523	34195484	0.46826	rs4487648	-3.14	rs7798600	2.46e-01	-18.35	-0.9720	1678	81	enet	0.35	1.6e-125	1.55302	0.12	0	0.994	0	0.004	0.002	ENSG00000164619	0.552693	1
PEC.BRAIN.RNASEQ.RSID	/stornext/Bioinf/data/lab_bahlo/users/gerring.z/twas/weights//PEC.BRAIN.RNASEQ.RSID/ENSG00000176406.wgt.RDat	RIMS2	8	104512976	105268322	0.09331	rs10086112	4.21	rs2111490	3.28e-02	-6.71	-1.441	3173	3173	bslmm	0.063	1e-20	1.55333	0.12	0	0.933	0	0.063	0.004	ENSG00000176406	0.552693	1
PEC.BRAIN.RNASEQ.RSID	/stornext/Bioinf/data/lab_bahlo/users/gerring.z/twas/weights//PEC.BRAIN.RNASEQ.RSID/ENSG00000164663.wgt.RDat	USP49	6	41757634	41863099	0.06855	rs9471640	-3.70	rs12209885	3.50e-02	7.15	2.668	1627	1627	bslmm	0.041	7.3e-14	1.5545	0.120065	0	0.959	0	0.006	0.035	ENSG00000164663	0.552817	1
PEC.BRAIN.RNASEQ.RSID	/stornext/Bioinf/data/lab_bahlo/users/gerring.z/twas/weights//PEC.BRAIN.RNASEQ.RSID/ENSG00000196396.wgt.RDat	PTPN1	20	49126891	49201299	0.03247	rs77796690	-3.80	rs78048165	4.45e-03	4.51	-1.6050	1440	1440	bslmm	0.008	0.00064	-1.55246	0.120551	0.46	0.501	0.014	0.016	0.009	ENSG00000196396	0.553611	1
PEC.BRAIN.RNASEQ.RSID	/stornext/Bioinf/data/lab_bahlo/users/gerring.z/twas/weights//PEC.BRAIN.RNASEQ.RSID/ENSG00000084652.wgt.RDat	TXLNA	1	32645287	32663886	0.04626	rs78712938	4.05	rs59213601	1.35e-02	-6.31	1.82300	708	20	enet	0.024	8.3e-09	-1.54871	0.121	0	0.979	0	0.015	0.006	ENSG00000084652	0.553611	1
PEC.BRAIN.RNASEQ.RSID	/stornext/Bioinf/data/lab_bahlo/users/gerring.z/twas/weights//PEC.BRAIN.RNASEQ.RSID/ENSG00000152487.wgt.RDat	ARL5B-AS1	10	18940195	18948214	0.07673	rs7898684	4.15	rs6482567	2.92e-02	-6.60	2.7620	2073	2073	blup	0.03	1.9e-10	-1.55261	0.121	0	0.912	0	0.066	0.022	ENSG00000152487	0.553611	1
PEC.BRAIN.RNASEQ.RSID	/stornext/Bioinf/data/lab_bahlo/users/gerring.z/twas/weights//PEC.BRAIN.RNASEQ.RSID/ENSG00000182010.wgt.RDat	RTKN2	10	63942794	64028466	0.18681	rs72833349	-6.50	rs10761627	8.31e-02	-10.90	0.5000	1449	70	enet	0.17	2.5e-55	-1.5496	0.121	0	0.001	0	0.999	0	ENSG00000182010	0.553611	1
PEC.BRAIN.RNASEQ.RSID	/stornext/Bioinf/data/lab_bahlo/users/gerring.z/twas/weights//PEC.BRAIN.RNASEQ.RSID/ENSG00000214826.wgt.RDat	DDX12P	12	9570309	9600825	0.25293	rs112146908	-2.33	rs613211	1.57e-01	3.37	0.8140	149	5	enet	0.19	2e-63	1.55091	0.121	0.981	0.018	0	0	0	ENSG00000214826	0.553611	1
PEC.BRAIN.RNASEQ.RSID	/stornext/Bioinf/data/lab_bahlo/users/gerring.z/twas/weights//PEC.BRAIN.RNASEQ.RSID/ENSG00000176435.wgt.RDat	CLEC14A	14	38723308	38725574	0.06671	rs34550574	2.77	rs2812042	9.42e-03	-5.98	1.2380	1289	1289	bslmm	0.028	7.1e-10	-1.54876	0.121	0.001	0.995	0	0.003	0.002	ENSG00000176435	0.553611	1
PEC.BRAIN.RNASEQ.RSID	/stornext/Bioinf/data/lab_bahlo/users/gerring.z/twas/weights//PEC.BRAIN.RNASEQ.RSID/ENSG00000172345.wgt.RDat	STARD5	15	81601394	81616524	0.31424	rs117705377	-3.47	rs34465424	8.95e-02	-10.97	-1.1630	1020	1020	bslmm	0.15	2.3e-49	1.54967	0.121	0	0.995	0	0.003	0.002	ENSG00000172345	0.553611	1
PEC.BRAIN.RNASEQ.RSID	/stornext/Bioinf/data/lab_bahlo/users/gerring.z/twas/weights//PEC.BRAIN.RNASEQ.RSID/ENSG00000135686.wgt.RDat	KLHL36	16	84682131	84701292	0.14302	rs35254673	3.26	rs7206835	5.47e-02	8.72	2.1200	2361	23	enet	0.09	5.6e-29	1.55143	0.121	0	0.985	0	0.006	0.009	ENSG00000135686	0.553611	1
PEC.BRAIN.RNASEQ.RSID	/stornext/Bioinf/data/lab_bahlo/users/gerring.z/twas/weights//PEC.BRAIN.RNASEQ.RSID/ENSG00000141736.wgt.RDat	ERBB2	17	37844167	37886679	0.02093	rs185860002	3.67	rs2517952	3.10e-03	4.26	-0.28100	1089	1089	bslmm	0.0073	0.0011	-1.55014	0.121	0.447	0.536	0.007	0.009	0.001	ENSG00000141736	0.553611	1
PEC.BRAIN.RNASEQ.RSID	/stornext/Bioinf/data/lab_bahlo/users/gerring.z/twas/weights//PEC.BRAIN.RNASEQ.RSID/ENSG00000179673.wgt.RDat	RPRML	17	45055523	45056614	0.07106	rs144235029	4.40	rs2316330	4.31e-02	-7.83	1.55100	1057	1	top1	0.043	1.5e-14	-1.551	0.121	0	0.828	0	0.17	0.003	ENSG00000179673	0.553611	1
PEC.BRAIN.RNASEQ.RSID	/stornext/Bioinf/data/lab_bahlo/users/gerring.z/twas/weights//PEC.BRAIN.RNASEQ.RSID/ENSG00000134046.wgt.RDat	MBD2	18	51679079	51751158	0.0566	rs16957117	2.59	rs78865910	0.00245	-4.77	-2.273	1941	1941	blup	0.012	5.3e-05	1.55249	0.121	0.186	0.804	0.001	0.004	0.004	ENSG00000134046	0.553611	1
PEC.BRAIN.RNASEQ.RSID	/stornext/Bioinf/data/lab_bahlo/users/gerring.z/twas/weights//PEC.BRAIN.RNASEQ.RSID/ENSG00000161558.wgt.RDat	TMEM143	19	48835613	48867494	0.03615	rs73049215	3.40	rs400615	2.13e-02	-5.76	-1.5500	1818	1	top1	0.021	6.1e-08	1.55	0.121	0.006	0.986	0	0.005	0.003	ENSG00000161558	0.553611	1
PEC.BRAIN.RNASEQ.RSID	/stornext/Bioinf/data/lab_bahlo/users/gerring.z/twas/weights//PEC.BRAIN.RNASEQ.RSID/ENSG00000236850.wgt.RDat	BMS1P20	22	22657589	22677203	0.23887	rs11089977	3.61	rs9619897	1.53e-01	14.34	0.600	1248	9	lasso	0.23	1.3e-77	1.54883	0.121	0	0.996	0	0.003	0.001	ENSG00000236850	0.553611	1
PEC.BRAIN.RNASEQ.RSID	/stornext/Bioinf/data/lab_bahlo/users/gerring.z/twas/weights//PEC.BRAIN.RNASEQ.RSID/ENSG00000162290.wgt.RDat	DCP1A	3	53317447	53381654	0.04446	rs182121533	3.76	rs79009555	5.85e-03	-4.59	2.0290	1154	6	lasso	0.013	2.7e-05	-1.54885	0.121	0.359	0.627	0.004	0.008	0.002	ENSG00000162290	0.553611	1
PEC.BRAIN.RNASEQ.RSID	/stornext/Bioinf/data/lab_bahlo/users/gerring.z/twas/weights//PEC.BRAIN.RNASEQ.RSID/ENSG00000272758.wgt.RDat	RP11-299J3.8	3	122135054	122162027	0.06741	rs59005457	3.39	rs6788746	3.70e-02	-8.19	1.4860	1448	18	enet	0.056	2e-18	-1.55216	0.121	0	0.994	0	0.003	0.003	ENSG00000272758	0.553611	1
PEC.BRAIN.RNASEQ.RSID	/stornext/Bioinf/data/lab_bahlo/users/gerring.z/twas/weights//PEC.BRAIN.RNASEQ.RSID/ENSG00000114204.wgt.RDat	SERPINI2	3	167159577	167196792	0.06226	rs1492026	-2.77	rs114121192	-2.38e-04	4.44	-2.0370	1513	26	enet	0.02	1.6e-07	-1.55013	0.121	0.312	0.683	0.001	0.003	0.001	ENSG00000114204	0.553611	1
PEC.BRAIN.RNASEQ.RSID	/stornext/Bioinf/data/lab_bahlo/users/gerring.z/twas/weights//PEC.BRAIN.RNASEQ.RSID/ENSG00000254122.wgt.RDat	PCDHGB7	5	140797427	140892546	0.03137	rs111519422	4.111	rs3805697	8.57e-03	4.48	1.8430	1319	15	enet	0.016	3.2e-06	1.55174	0.121	0.443	0.542	0.005	0.006	0.004	ENSG00000254122	0.553611	1
PEC.BRAIN.RNASEQ.RSID	/stornext/Bioinf/data/lab_bahlo/users/gerring.z/twas/weights//PEC.BRAIN.RNASEQ.RSID/ENSG00000145916.wgt.RDat	RMND5B	5	177557997	177577566	0.04038	rs141282248	3.231	rs74446594	5.19e-03	-4.94	1.3650	1382	4	lasso	0.015	4.4e-06	-1.5514	0.121	0.11	0.884	0	0.003	0.002	ENSG00000145916	0.553611	1
PEC.BRAIN.RNASEQ.RSID	/stornext/Bioinf/data/lab_bahlo/users/gerring.z/twas/weights//PEC.BRAIN.RNASEQ.RSID/ENSG00000106399.wgt.RDat	RPA3	7	7676149	7758238	0.19478	rs138972626	-3.06	rs55798422	5.77e-02	10.02	-0.7830	2226	11	lasso	0.11	2.4e-35	-1.55223	0.121	0	0.994	0	0.005	0.001	ENSG00000106399	0.553611	1
PEC.BRAIN.RNASEQ.RSID	/stornext/Bioinf/data/lab_bahlo/users/gerring.z/twas/weights//PEC.BRAIN.RNASEQ.RSID/ENSG00000227218.wgt.RDat	RP11-203J24.8	9	130696782	130703231	0.0451	rs146892675	3.18	rs66671177	2.22e-02	-5.55	1.948	1020	3	lasso	0.024	9.9e-09	-1.55087	0.121	0.017	0.973	0	0.004	0.006	ENSG00000227218	0.553611	1
PEC.BRAIN.RNASEQ.RSID	/stornext/Bioinf/data/lab_bahlo/users/gerring.z/twas/weights//PEC.BRAIN.RNASEQ.RSID/ENSG00000168653.wgt.RDat	NDUFS5	1	39491990	39500308	0.2303	rs188420804	4.31	rs76289224	2.15e-01	-16.93	-2.07100	1250	1250	bslmm	0.28	1.6e-97	1.54763	0.122	0	0.959	0	0.033	0.008	ENSG00000168653	0.556084	1
PEC.BRAIN.RNASEQ.RSID	/stornext/Bioinf/data/lab_bahlo/users/gerring.z/twas/weights//PEC.BRAIN.RNASEQ.RSID/ENSG00000122481.wgt.RDat	RWDD3	1	95699711	95712781	0.33198	rs12565591	-3.37	rs34396223	1.21e-01	13.59	2.22600	1463	59	enet	0.27	1.3e-92	1.54627	0.122	0	0.983	0	0.004	0.013	ENSG00000122481	0.556084	1
PEC.BRAIN.RNASEQ.RSID	/stornext/Bioinf/data/lab_bahlo/users/gerring.z/twas/weights//PEC.BRAIN.RNASEQ.RSID/ENSG00000196660.wgt.RDat	SLC30A10	1	219858769	220131989	0.15643	rs61830453	-3.37	rs7525274	9.54e-02	-11.46	1.63400	1952	7	lasso	0.12	5e-38	-1.54838	0.122	0	0.992	0	0.005	0.004	ENSG00000196660	0.556084	1
PEC.BRAIN.RNASEQ.RSID	/stornext/Bioinf/data/lab_bahlo/users/gerring.z/twas/weights//PEC.BRAIN.RNASEQ.RSID/ENSG00000272823.wgt.RDat	RP11-295M18.6	1	221002018	221002553	0.19079	rs144142108	-3.49	rs1603047	9.05e-02	11.05	-1.38700	1385	33	enet	0.12	2.2e-39	-1.54472	0.122	0	0.993	0	0.005	0.003	ENSG00000272823	0.556084	1
PEC.BRAIN.RNASEQ.RSID	/stornext/Bioinf/data/lab_bahlo/users/gerring.z/twas/weights//PEC.BRAIN.RNASEQ.RSID/ENSG00000173992.wgt.RDat	CCS	11	66360292	66373490	0.02795	rs78094475	-4.55	rs141912973	2.29e-02	-5.69	1.5480	716	1	top1	0.023	1.9e-08	-1.548	0.122	0.007	0.829	0.001	0.16	0.003	ENSG00000173992	0.556084	1
PEC.BRAIN.RNASEQ.RSID	/stornext/Bioinf/data/lab_bahlo/users/gerring.z/twas/weights//PEC.BRAIN.RNASEQ.RSID/ENSG00000105341.wgt.RDat	ATP5SL	19	41937223	41946622	0.31173	rs4803432	4.47	rs878083	2.26e-01	-17.34	-1.2710	1322	1322	bslmm	0.32	6.9e-112	-1.54825	0.122	0	0.96	0	0.038	0.002	ENSG00000105341	0.556084	1
PEC.BRAIN.RNASEQ.RSID	/stornext/Bioinf/data/lab_bahlo/users/gerring.z/twas/weights//PEC.BRAIN.RNASEQ.RSID/ENSG00000171055.wgt.RDat	FEZ2	2	36778570	36873230	0.68258	rs140697070	-2.80	rs17019087	4.87e-01	-24.94	-1.3520	1510	81	enet	0.58	2e-250	1.54503	0.122	0	0.994	0	0.003	0.002	ENSG00000171055	0.556084	1
PEC.BRAIN.RNASEQ.RSID	/stornext/Bioinf/data/lab_bahlo/users/gerring.z/twas/weights//PEC.BRAIN.RNASEQ.RSID/ENSG00000100234.wgt.RDat	TIMP3	22	33197687	33259030	0.05601	rs5749556	3.28	rs73156475	1.37e-02	-5.05	1.546	1959	1	top1	0.014	1.2e-05	-1.546	0.122	0.193	0.798	0.001	0.005	0.003	ENSG00000100234	0.556084	1
PEC.BRAIN.RNASEQ.RSID	/stornext/Bioinf/data/lab_bahlo/users/gerring.z/twas/weights//PEC.BRAIN.RNASEQ.RSID/ENSG00000260708.wgt.RDat	CTA-29F11.1	22	47157791	47158460	0.39871	rs117647400	3.63	rs2295441	3.29e-01	-20.31	-1.169	1890	25	enet	0.33	5.5e-119	1.54788	0.122	0	0.985	0	0.013	0.002	ENSG00000260708	0.556084	1
PEC.BRAIN.RNASEQ.RSID	/stornext/Bioinf/data/lab_bahlo/users/gerring.z/twas/weights//PEC.BRAIN.RNASEQ.RSID/ENSG00000144895.wgt.RDat	EIF2A	3	150264465	150302029	0.34885	rs35455504	3.82	rs6440683	1.83e-01	-15.73	0.8450	1266	50	enet	0.3	4.7e-104	-1.54671	0.122	0	0.983	0	0.015	0.001	ENSG00000144895	0.556084	1
PEC.BRAIN.RNASEQ.RSID	/stornext/Bioinf/data/lab_bahlo/users/gerring.z/twas/weights//PEC.BRAIN.RNASEQ.RSID/ENSG00000188848.wgt.RDat	BEND4	4	42112955	42154895	0.0521	rs6837230	3.09	rs35002082	2.02e-02	6.16	-0.7300	1647	67	enet	0.032	4e-11	-1.54744	0.122	0.001	0.993	0	0.005	0.002	ENSG00000188848	0.556084	1
PEC.BRAIN.RNASEQ.RSID	/stornext/Bioinf/data/lab_bahlo/users/gerring.z/twas/weights//PEC.BRAIN.RNASEQ.RSID/ENSG00000164690.wgt.RDat	SHH	7	155592680	155604967	0.04096	rs12698034	-3.25	rs181319428	1.93e-03	4.28	0.8290	1806	19	enet	0.006	0.0028	1.54549	0.122	0.632	0.36	0.004	0.002	0.001	ENSG00000164690	0.556084	1
PEC.BRAIN.RNASEQ.RSID	/stornext/Bioinf/data/lab_bahlo/users/gerring.z/twas/weights//PEC.BRAIN.RNASEQ.RSID/ENSG00000139636.wgt.RDat	LMBR1L	12	49490919	49504683	0.02504	rs145102814	-3.25	rs7957983	1.06e-04	-3.78	0.3270	981	981	blup	0.0066	0.0018	1.54271	0.123	0.784	0.213	0.003	0.001	0	ENSG00000139636	0.558364	1
PEC.BRAIN.RNASEQ.RSID	/stornext/Bioinf/data/lab_bahlo/users/gerring.z/twas/weights//PEC.BRAIN.RNASEQ.RSID/ENSG00000135090.wgt.RDat	TAOK3	12	118587606	118810750	0.03991	rs7296420	3.11	rs7968371	1.22e-02	-5.07	1.9180	1914	3	lasso	0.015	5.1e-06	-1.54109	0.123	0.024	0.966	0	0.007	0.003	ENSG00000135090	0.558364	1
PEC.BRAIN.RNASEQ.RSID	/stornext/Bioinf/data/lab_bahlo/users/gerring.z/twas/weights//PEC.BRAIN.RNASEQ.RSID/ENSG00000261441.wgt.RDat	RP11-217B1.2	15	89878284	89879392	0.0212	rs150298	3.34	rs6496533	-7.30e-04	3.77	-0.7120	1336	1336	blup	0.0047	0.0072	-1.54117	0.123	0.835	0.161	0.003	0.001	0	ENSG00000261441	0.558364	1
PEC.BRAIN.RNASEQ.RSID	/stornext/Bioinf/data/lab_bahlo/users/gerring.z/twas/weights//PEC.BRAIN.RNASEQ.RSID/ENSG00000172123.wgt.RDat	SLFN12	17	33738079	33760302	0.15021	rs11655794	-3.21	rs7223625	6.12e-02	9.78	-1.59500	1315	7	lasso	0.07	8.2e-23	-1.54421	0.123	0	0.992	0	0.004	0.004	ENSG00000172123	0.558364	1
PEC.BRAIN.RNASEQ.RSID	/stornext/Bioinf/data/lab_bahlo/users/gerring.z/twas/weights//PEC.BRAIN.RNASEQ.RSID/ENSG00000267325.wgt.RDat	RP11-397A16.2	18	53443958	53448952	0.0733	rs73490853	5.01	rs11151321	0.0254	7.18	-1.988	936	936	bslmm	0.031	7.6e-11	-1.54403	0.123	0	0.527	0	0.469	0.005	ENSG00000267325	0.558364	1
PEC.BRAIN.RNASEQ.RSID	/stornext/Bioinf/data/lab_bahlo/users/gerring.z/twas/weights//PEC.BRAIN.RNASEQ.RSID/ENSG00000261857.wgt.RDat	MIA	19	41277553	41283395	0.02369	rs75563787	-4.51	rs2607421	3.21e-04	4.24	2.5860	1543	1543	bslmm	0.00073	0.16	1.54056	0.123	0.483	0.445	0.032	0.03	0.011	ENSG00000261857	0.558364	1
PEC.BRAIN.RNASEQ.RSID	/stornext/Bioinf/data/lab_bahlo/users/gerring.z/twas/weights//PEC.BRAIN.RNASEQ.RSID/ENSG00000235092.wgt.RDat	AC011747.7	2	8806766	8821993	0.07852	rs149267321	-3.15	rs60382253	8.63e-03	-4.82	0.9190	1191	8	enet	0.013	1.6e-05	-1.54252	0.123	0.29	0.705	0.001	0.002	0.002	ENSG00000235092	0.558364	1
PEC.BRAIN.RNASEQ.RSID	/stornext/Bioinf/data/lab_bahlo/users/gerring.z/twas/weights//PEC.BRAIN.RNASEQ.RSID/ENSG00000115310.wgt.RDat	RTN4	2	55199325	55339757	0.34943	rs13021245	-2.74	rs7562292	2.22e-01	-16.02	-1.7890	1723	14	enet	0.28	2.6e-95	1.54419	0.123	0	0.992	0	0.003	0.005	ENSG00000115310	0.558364	1
PEC.BRAIN.RNASEQ.RSID	/stornext/Bioinf/data/lab_bahlo/users/gerring.z/twas/weights//PEC.BRAIN.RNASEQ.RSID/ENSG00000226328.wgt.RDat	CTA-217C2.1	22	45528901	45559662	0.21813	rs73165315	3.91	rs7292511	9.19e-02	-11.41	0.594	1968	47	enet	0.17	1.6e-54	-1.54179	0.123	0	0.992	0	0.007	0.001	ENSG00000226328	0.558364	1
PEC.BRAIN.RNASEQ.RSID	/stornext/Bioinf/data/lab_bahlo/users/gerring.z/twas/weights//PEC.BRAIN.RNASEQ.RSID/ENSG00000205634.wgt.RDat	LINC00898	22	48016792	48027318	0.02425	rs117647400	3.63	rs5767906	5.48e-03	4.60	1.514	1576	5	lasso	0.006	0.0028	1.54121	0.123	0.128	0.864	0.001	0.005	0.002	ENSG00000205634	0.558364	1
PEC.BRAIN.RNASEQ.RSID	/stornext/Bioinf/data/lab_bahlo/users/gerring.z/twas/weights//PEC.BRAIN.RNASEQ.RSID/ENSG00000168237.wgt.RDat	GLYCTK	3	52321105	52329272	0.04516	rs554783707	3.22	rs7629072	2.65e-02	6.24	-1.9910	715	2	lasso	0.028	4.4e-10	-1.54348	0.123	0	0.99	0	0.002	0.007	ENSG00000168237	0.558364	1
PEC.BRAIN.RNASEQ.RSID	/stornext/Bioinf/data/lab_bahlo/users/gerring.z/twas/weights//PEC.BRAIN.RNASEQ.RSID/ENSG00000257607.wgt.RDat	RP11-449P15.1	7	1094996	1098897	0.01555	rs77988542	4.18	rs28600085	7.22e-03	4.01	-1.5410	1827	1	top1	0.0072	0.0012	-1.541	0.123	0.887	0.068	0.041	0.003	0.001	ENSG00000257607	0.558364	1
PEC.BRAIN.RNASEQ.RSID	/stornext/Bioinf/data/lab_bahlo/users/gerring.z/twas/weights//PEC.BRAIN.RNASEQ.RSID/ENSG00000253829.wgt.RDat	RP11-723D22.3	8	38702384	38703957	0.03348	rs11991738	2.82	rs6474507	1.86e-02	-5.20	-1.543	1139	1	top1	0.019	3.8e-07	1.543	0.123	0.104	0.891	0	0.002	0.003	ENSG00000253829	0.558364	1
PEC.BRAIN.RNASEQ.RSID	/stornext/Bioinf/data/lab_bahlo/users/gerring.z/twas/weights//PEC.BRAIN.RNASEQ.RSID/ENSG00000101109.wgt.RDat	STK4	20	43595115	43708600	0.11117	rs2213609	3.65	rs34131103	5.92e-02	-9.31	-0.6870	1380	1380	bslmm	0.069	2.1e-22	-1.53981	0.123608	0	0.991	0	0.008	0.001	ENSG00000101109	0.560949	1
PEC.BRAIN.RNASEQ.RSID	/stornext/Bioinf/data/lab_bahlo/users/gerring.z/twas/weights//PEC.BRAIN.RNASEQ.RSID/ENSG00000059915.wgt.RDat	PSD	10	104162376	104181296	0.0169	rs10883796	6.16	rs56384670	8.28e-03	-4.49	-1.5390	1008	1	top1	0.0083	0.00054	1.539	0.124	0	0	0.745	0.241	0.013	ENSG00000059915	0.561149	1
PEC.BRAIN.RNASEQ.RSID	/stornext/Bioinf/data/lab_bahlo/users/gerring.z/twas/weights//PEC.BRAIN.RNASEQ.RSID/ENSG00000089775.wgt.RDat	ZBTB25	14	64915824	64971931	0.10783	rs111987639	-3.02	rs12879827	1.06e-01	11.88	-1.5370	1386	1	top1	0.11	3.8e-34	-1.537	0.124	0	0.993	0	0.004	0.003	ENSG00000089775	0.561149	1
PEC.BRAIN.RNASEQ.RSID	/stornext/Bioinf/data/lab_bahlo/users/gerring.z/twas/weights//PEC.BRAIN.RNASEQ.RSID/ENSG00000188933.wgt.RDat	USP32P1	17	16689803	16707769	0.13737	rs11654168	3.42	rs9907721	1.85e-02	-6.81	1.15800	1340	1340	bslmm	0.062	3.3e-20	-1.54011	0.124	0	0.995	0	0.003	0.002	ENSG00000188933	0.561149	1
PEC.BRAIN.RNASEQ.RSID	/stornext/Bioinf/data/lab_bahlo/users/gerring.z/twas/weights//PEC.BRAIN.RNASEQ.RSID/ENSG00000126247.wgt.RDat	CAPNS1	19	36630477	36641255	0.02585	rs117083045	-3.17	rs2918333	4.23e-03	-4.60	0.0470	1253	9	enet	0.016	2e-06	-1.5388	0.124	0.333	0.661	0.002	0.003	0.001	ENSG00000126247	0.561149	1
PEC.BRAIN.RNASEQ.RSID	/stornext/Bioinf/data/lab_bahlo/users/gerring.z/twas/weights//PEC.BRAIN.RNASEQ.RSID/ENSG00000273165.wgt.RDat	RP11-1057B6.1	2	32078045	32078492	0.0076	rs565748690	3.42	rs62142079	9.54e-04	3.29	-0.4250	1062	1062	bslmm	0.0029	0.029	-1.53857	0.124	0.908	0.088	0.004	0	0	ENSG00000273165	0.561149	1
PEC.BRAIN.RNASEQ.RSID	/stornext/Bioinf/data/lab_bahlo/users/gerring.z/twas/weights//PEC.BRAIN.RNASEQ.RSID/ENSG00000061676.wgt.RDat	NCKAP1	2	183773843	183903586	0.05133	rs6740226	3.02	rs72888488	9.36e-03	-5.34	0.6550	1903	1903	blup	0.023	1.8e-08	-1.53869	0.124	0.007	0.987	0	0.005	0.001	ENSG00000061676	0.561149	1
PEC.BRAIN.RNASEQ.RSID	/stornext/Bioinf/data/lab_bahlo/users/gerring.z/twas/weights//PEC.BRAIN.RNASEQ.RSID/ENSG00000230102.wgt.RDat	RP11-407B7.1	3	193723226	193788759	0.07865	rs7617614	-3.35	rs4687496	3.70e-02	7.11	-1.1850	1758	4	lasso	0.05	1.4e-16	-1.53771	0.124	0	0.992	0	0.006	0.002	ENSG00000230102	0.561149	1
PEC.BRAIN.RNASEQ.RSID	/stornext/Bioinf/data/lab_bahlo/users/gerring.z/twas/weights//PEC.BRAIN.RNASEQ.RSID/ENSG00000128578.wgt.RDat	STRIP2	7	129074274	129128240	0.0998	rs7801229	-3.67	rs692509	3.74e-02	-7.18	-1.5790	1701	6	lasso	0.041	7.4e-14	1.53733	0.124	0	0.992	0	0.005	0.003	ENSG00000128578	0.561149	1
PEC.BRAIN.RNASEQ.RSID	/stornext/Bioinf/data/lab_bahlo/users/gerring.z/twas/weights//PEC.BRAIN.RNASEQ.RSID/ENSG00000184428.wgt.RDat	TOP1MT	8	144386554	144442149	0.25354	rs72693085	-3.12	rs111403811	5.88e-02	-9.01	0.494	1761	1761	bslmm	0.13	5.9e-42	-1.5374	0.124	0	0.993	0	0.006	0.001	ENSG00000184428	0.561149	1
PEC.BRAIN.RNASEQ.RSID	/stornext/Bioinf/data/lab_bahlo/users/gerring.z/twas/weights//PEC.BRAIN.RNASEQ.RSID/ENSG00000101473.wgt.RDat	ACOT8	20	44470360	44486045	0.10505	rs6124779	-3.07	rs74174963	1.39e-02	-5.85	-0.9910	1505	15	enet	0.042	3.2e-14	1.53751	0.124169	0.001	0.994	0	0.003	0.002	ENSG00000101473	0.561739	1
PEC.BRAIN.RNASEQ.RSID	/stornext/Bioinf/data/lab_bahlo/users/gerring.z/twas/weights//PEC.BRAIN.RNASEQ.RSID/ENSG00000188428.wgt.RDat	BLOC1S5	6	8013800	8064647	0.03978	rs58949536	-3.37	rs10458107	5.84e-03	-5.15	-0.363	1879	1879	blup	0.013	2.1e-05	1.53658	0.124395	0.034	0.953	0	0.011	0.001	ENSG00000188428	0.562586	1
PEC.BRAIN.RNASEQ.RSID	/stornext/Bioinf/data/lab_bahlo/users/gerring.z/twas/weights//PEC.BRAIN.RNASEQ.RSID/ENSG00000042062.wgt.RDat	FAM65C	20	49202645	49308065	0.04972	rs77796690	-3.80	rs6012953	-6.45e-04	-3.96	-2.7210	1464	1464	blup	0.0054	0.0043	1.53611	0.124511	0.711	0.253	0.022	0.008	0.006	ENSG00000042062	0.562868	1
PEC.BRAIN.RNASEQ.RSID	/stornext/Bioinf/data/lab_bahlo/users/gerring.z/twas/weights//PEC.BRAIN.RNASEQ.RSID/ENSG00000084623.wgt.RDat	EIF3I	1	32687529	32697205	0.05776	rs78712938	4.05	rs55947837	1.50e-02	-6.61	1.91200	733	12	enet	0.045	4e-15	-1.53428	0.125	0	0.978	0	0.015	0.007	ENSG00000084623	0.562868	1
PEC.BRAIN.RNASEQ.RSID	/stornext/Bioinf/data/lab_bahlo/users/gerring.z/twas/weights//PEC.BRAIN.RNASEQ.RSID/ENSG00000267272.wgt.RDat	RP5-1052I5.1	1	87595448	87634881	0.11496	rs4655961	-3.67	rs1199675	3.70e-02	-7.18	-0.95100	1496	5	lasso	0.069	1.8e-22	1.53408	0.125	0	0.989	0	0.01	0.002	ENSG00000267272	0.562868	1
PEC.BRAIN.RNASEQ.RSID	/stornext/Bioinf/data/lab_bahlo/users/gerring.z/twas/weights//PEC.BRAIN.RNASEQ.RSID/ENSG00000171202.wgt.RDat	TMEM126A	11	85359011	85367591	0.24721	rs514639	2.99	rs7107788	2.81e-01	-19.37	1.5400	1354	6	lasso	0.29	1.2e-99	-1.53265	0.125	0	0.992	0	0.005	0.003	ENSG00000171202	0.562868	1
PEC.BRAIN.RNASEQ.RSID	/stornext/Bioinf/data/lab_bahlo/users/gerring.z/twas/weights//PEC.BRAIN.RNASEQ.RSID/ENSG00000140319.wgt.RDat	SRP14	15	40327940	40331389	0.14145	rs11857340	2.97	rs16924528	2.13e-02	7.88	-1.0363	1093	21	enet	0.072	1.5e-23	-1.53455	0.125	0	0.996	0	0.003	0.002	ENSG00000140319	0.562868	1
PEC.BRAIN.RNASEQ.RSID	/stornext/Bioinf/data/lab_bahlo/users/gerring.z/twas/weights//PEC.BRAIN.RNASEQ.RSID/ENSG00000243708.wgt.RDat	PLA2G4B	15	42120283	42140345	0.06514	rs2037234	-3.14	rs2004162	5.29e-02	8.47	-1.5330	1253	1	top1	0.053	1.5e-17	-1.533	0.125	0	0.99	0	0.007	0.003	ENSG00000243708	0.562868	1
PEC.BRAIN.RNASEQ.RSID	/stornext/Bioinf/data/lab_bahlo/users/gerring.z/twas/weights//PEC.BRAIN.RNASEQ.RSID/ENSG00000064666.wgt.RDat	CNN2	19	1026298	1039068	0.05263	rs9304953	-3.31	rs35080285	1.50e-02	4.74	1.3620	385	385	bslmm	0.017	1.6e-06	1.53384	0.125	0.445	0.552	0.001	0.001	0.001	ENSG00000064666	0.562868	1
PEC.BRAIN.RNASEQ.RSID	/stornext/Bioinf/data/lab_bahlo/users/gerring.z/twas/weights//PEC.BRAIN.RNASEQ.RSID/ENSG00000268678.wgt.RDat	CTC-444N24.13	19	57862216	57863380	0.02078	rs2108529	-3.78	rs767575	1.10e-03	3.63	-1.5020	1510	1	lasso	0.0039	0.013	-1.534	0.125	0.879	0.108	0.011	0.001	0.001	ENSG00000268678	0.562868	1
PEC.BRAIN.RNASEQ.RSID	/stornext/Bioinf/data/lab_bahlo/users/gerring.z/twas/weights//PEC.BRAIN.RNASEQ.RSID/ENSG00000141956.wgt.RDat	PRDM15	21	43218385	43299591	0.22512	rs139333108	-3.85	rs143393748	1.55e-01	14.34	-0.674	2048	5	lasso	0.23	1.5e-75	-1.53394	0.125	0	0.99	0	0.009	0.001	ENSG00000141956	0.562868	1
PEC.BRAIN.RNASEQ.RSID	/stornext/Bioinf/data/lab_bahlo/users/gerring.z/twas/weights//PEC.BRAIN.RNASEQ.RSID/ENSG00000163406.wgt.RDat	SLC15A2	3	121612936	121662949	0.11796	rs71329235	-2.54	rs2689273	7.03e-02	9.83	0.9290	1432	6	lasso	0.11	1.3e-36	1.53453	0.125	0	0.996	0	0.003	0.002	ENSG00000163406	0.562868	1
PEC.BRAIN.RNASEQ.RSID	/stornext/Bioinf/data/lab_bahlo/users/gerring.z/twas/weights//PEC.BRAIN.RNASEQ.RSID/ENSG00000118777.wgt.RDat	ABCG2	4	89011416	89152474	0.0192	rs141965247	-3.10	rs7670362	1.10e-02	4.98	1.5340	1686	1	top1	0.011	7.7e-05	1.534	0.125	0.255	0.738	0.001	0.003	0.002	ENSG00000118777	0.562868	1
PEC.BRAIN.RNASEQ.RSID	/stornext/Bioinf/data/lab_bahlo/users/gerring.z/twas/weights//PEC.BRAIN.RNASEQ.RSID/ENSG00000106610.wgt.RDat	STAG3L4	7	66767608	66786513	0.62612	rs12540371	-4.17	rs6960865	4.48e-01	-24.33	0.8060	2532	95	enet	0.53	3.9e-218	-1.5344	0.125	0	0.848	0	0.151	0.001	ENSG00000106610	0.562868	1
PEC.BRAIN.RNASEQ.RSID	/stornext/Bioinf/data/lab_bahlo/users/gerring.z/twas/weights//PEC.BRAIN.RNASEQ.RSID/ENSG00000127993.wgt.RDat	RBM48	7	92158087	92167319	0.16806	rs62467847	3.27	rs76041147	1.14e-01	-12.48	-1.9070	767	24	enet	0.12	6.7e-39	1.53458	0.125	0	0.99	0	0.004	0.006	ENSG00000127993	0.562868	1
PEC.BRAIN.RNASEQ.RSID	/stornext/Bioinf/data/lab_bahlo/users/gerring.z/twas/weights//PEC.BRAIN.RNASEQ.RSID/ENSG00000147606.wgt.RDat	SLC26A7	8	92221722	92410378	0.01475	rs1448681	4.01	rs143254847	6.61e-03	-4.59	1.534	1042	1	top1	0.0066	0.0018	-1.534	0.125	0.656	0.332	0.007	0.003	0.001	ENSG00000147606	0.562868	1
PEC.BRAIN.RNASEQ.RSID	/stornext/Bioinf/data/lab_bahlo/users/gerring.z/twas/weights//PEC.BRAIN.RNASEQ.RSID/ENSG00000230415.wgt.RDat	LINC01786	1	1210603	1215800	0.04652	rs148754856	3.53	rs146086079	1.14e-02	5.35	1.93100	333	333	bslmm	0.015	5.6e-06	1.53076	0.126	0.008	0.984	0	0.002	0.006	ENSG00000230415	0.564222	1
PEC.BRAIN.RNASEQ.RSID	/stornext/Bioinf/data/lab_bahlo/users/gerring.z/twas/weights//PEC.BRAIN.RNASEQ.RSID/ENSG00000117153.wgt.RDat	KLHL12	1	202860228	202897764	0.11334	rs4971219	-3.11	rs7531745	5.46e-02	8.83	1.47700	1099	7	lasso	0.082	1.5e-26	1.52996	0.126	0	0.994	0	0.003	0.003	ENSG00000117153	0.564222	1
PEC.BRAIN.RNASEQ.RSID	/stornext/Bioinf/data/lab_bahlo/users/gerring.z/twas/weights//PEC.BRAIN.RNASEQ.RSID/ENSG00000166407.wgt.RDat	LMO1	11	8245851	8290263	0.11807	rs150401492	-3.57	rs11041927	5.28e-02	8.40	-1.3470	1811	28	enet	0.072	2e-23	-1.53088	0.126	0	0.99	0	0.008	0.002	ENSG00000166407	0.564222	1
PEC.BRAIN.RNASEQ.RSID	/stornext/Bioinf/data/lab_bahlo/users/gerring.z/twas/weights//PEC.BRAIN.RNASEQ.RSID/ENSG00000073921.wgt.RDat	PICALM	11	85668727	85780924	0.02551	rs7929518	-4.18	rs10898431	-5.00e-04	3.56	1.1390	1604	1604	blup	0.0028	0.03	1.52826	0.126	0.816	0.141	0.035	0.006	0.001	ENSG00000073921	0.564222	1
PEC.BRAIN.RNASEQ.RSID	/stornext/Bioinf/data/lab_bahlo/users/gerring.z/twas/weights//PEC.BRAIN.RNASEQ.RSID/ENSG00000182667.wgt.RDat	NTM	11	131240373	132206716	0.23963	rs11222988	5.72	rs318979	2.59e-02	-7.46	0.5300	2708	2708	bslmm	0.091	2.1e-29	-1.52977	0.126	0	0.054	0	0.946	0	ENSG00000182667	0.564222	1
PEC.BRAIN.RNASEQ.RSID	/stornext/Bioinf/data/lab_bahlo/users/gerring.z/twas/weights//PEC.BRAIN.RNASEQ.RSID/ENSG00000255737.wgt.RDat	AGAP2-AS1	12	58120054	58122139	0.00951	rs11172463	3.60	rs7138608	5.07e-03	-4.10	1.5320	869	1	top1	0.0051	0.0055	-1.532	0.126	0.916	0.072	0.011	0.001	0	ENSG00000255737	0.564222	1
PEC.BRAIN.RNASEQ.RSID	/stornext/Bioinf/data/lab_bahlo/users/gerring.z/twas/weights//PEC.BRAIN.RNASEQ.RSID/ENSG00000257242.wgt.RDat	C12orf79	12	92378756	92536690	0.02312	rs11106469	-3.32	rs1493431	-7.43e-04	3.13	-1.9280	1650	1650	bslmm	0.0029	0.027	1.53136	0.126	0.895	0.099	0.005	0.001	0	ENSG00000257242	0.564222	1
PEC.BRAIN.RNASEQ.RSID	/stornext/Bioinf/data/lab_bahlo/users/gerring.z/twas/weights//PEC.BRAIN.RNASEQ.RSID/ENSG00000154889.wgt.RDat	MPPE1	18	11882621	11909222	0.2208	rs7239232	-3.99	rs16976822	0.0204	-7.27	-0.793	2010	2010	bslmm	0.087	4.1e-28	1.53102	0.126	0	0.985	0	0.013	0.001	ENSG00000154889	0.564222	1
PEC.BRAIN.RNASEQ.RSID	/stornext/Bioinf/data/lab_bahlo/users/gerring.z/twas/weights//PEC.BRAIN.RNASEQ.RSID/ENSG00000130303.wgt.RDat	BST2	19	17513748	17516457	0.21751	rs141591666	-3.22	rs11882366	1.95e-02	-7.19	-1.7260	1933	6	lasso	0.037	1.4e-12	1.53039	0.126	0	0.99	0	0.006	0.004	ENSG00000130303	0.564222	1
PEC.BRAIN.RNASEQ.RSID	/stornext/Bioinf/data/lab_bahlo/users/gerring.z/twas/weights//PEC.BRAIN.RNASEQ.RSID/ENSG00000267022.wgt.RDat	ZNF223	19	44529506	44591471	0.03928	rs188905219	-4.37	rs7252488	2.25e-02	5.74	-1.5310	1567	1	top1	0.022	2.7e-08	-1.531	0.126	0.006	0.971	0	0.02	0.003	ENSG00000267022	0.564222	1
PEC.BRAIN.RNASEQ.RSID	/stornext/Bioinf/data/lab_bahlo/users/gerring.z/twas/weights//PEC.BRAIN.RNASEQ.RSID/ENSG00000115129.wgt.RDat	TP53I3	2	24300303	24308731	0.20914	rs2675360	-4.29	rs73920010	1.87e-01	-15.81	-1.2270	1557	46	enet	0.2	1.4e-65	1.52889	0.126	0	0.581	0	0.418	0.001	ENSG00000115129	0.564222	1
PEC.BRAIN.RNASEQ.RSID	/stornext/Bioinf/data/lab_bahlo/users/gerring.z/twas/weights//PEC.BRAIN.RNASEQ.RSID/ENSG00000138101.wgt.RDat	DTNB	2	25600067	25896503	0.07118	rs35128456	-4.18	rs12619793	2.08e-02	-6.07	-3.0700	1377	1377	bslmm	0.026	3.1e-09	1.53099	0.126	0	0.849	0	0.048	0.103	ENSG00000138101	0.564222	1
PEC.BRAIN.RNASEQ.RSID	/stornext/Bioinf/data/lab_bahlo/users/gerring.z/twas/weights//PEC.BRAIN.RNASEQ.RSID/ENSG00000233266.wgt.RDat	HMGB1P31	2	54278471	54278897	0.09333	rs115660490	3.39	rs7564912	4.93e-02	9.38	-0.9010	1460	18	enet	0.067	8.3e-22	-1.53126	0.126	0	0.991	0	0.007	0.001	ENSG00000233266	0.564222	1
PEC.BRAIN.RNASEQ.RSID	/stornext/Bioinf/data/lab_bahlo/users/gerring.z/twas/weights//PEC.BRAIN.RNASEQ.RSID/ENSG00000225889.wgt.RDat	AC074289.1	2	64370373	64479993	0.30105	rs7573532	-3.48	rs2555444	7.84e-02	-10.32	1.8050	1330	9	lasso	0.15	3e-48	-1.53077	0.126	0	0.99	0	0.005	0.005	ENSG00000225889	0.564222	1
PEC.BRAIN.RNASEQ.RSID	/stornext/Bioinf/data/lab_bahlo/users/gerring.z/twas/weights//PEC.BRAIN.RNASEQ.RSID/ENSG00000204335.wgt.RDat	SP5	2	171571861	171574588	0.04677	rs4668239	3.82	rs10168078	1.31e-03	-4.14	-1.7480	1438	35	enet	0.008	0.00067	1.53145	0.126	0.61	0.383	0.003	0.002	0.001	ENSG00000204335	0.564222	1
PEC.BRAIN.RNASEQ.RSID	/stornext/Bioinf/data/lab_bahlo/users/gerring.z/twas/weights//PEC.BRAIN.RNASEQ.RSID/ENSG00000189269.wgt.RDat	C22orf43	22	23950639	23974508	0.08446	rs114191552	3.52	rs6003820	2.98e-02	-7.49	1.794	1723	1723	bslmm	0.055	3.7e-18	-1.52994	0.126	0	0.986	0	0.009	0.005	ENSG00000189269	0.564222	1
PEC.BRAIN.RNASEQ.RSID	/stornext/Bioinf/data/lab_bahlo/users/gerring.z/twas/weights//PEC.BRAIN.RNASEQ.RSID/ENSG00000236922.wgt.RDat	AC092661.1	4	118349552	118612343	0.30263	rs7687706	-3.38	rs2635341	8.52e-02	-11.65	2.0310	2233	73	enet	0.23	1.1e-77	-1.53069	0.126	0	0.987	0	0.007	0.007	ENSG00000236922	0.564222	1
PEC.BRAIN.RNASEQ.RSID	/stornext/Bioinf/data/lab_bahlo/users/gerring.z/twas/weights//PEC.BRAIN.RNASEQ.RSID/ENSG00000106771.wgt.RDat	TMEM245	9	111777432	111882225	0.3277	rs10283849	-3.67	rs56021454	1.11e-01	12.15	2.056	1892	54	enet	0.24	5.6e-80	1.52806	0.126	0	0.95	0	0.043	0.008	ENSG00000106771	0.564222	1
PEC.BRAIN.RNASEQ.RSID	/stornext/Bioinf/data/lab_bahlo/users/gerring.z/twas/weights//PEC.BRAIN.RNASEQ.RSID/ENSG00000135537.wgt.RDat	LACE1	6	108616098	108847999	0.01651	rs144820279	-3.82	rs56375508	6.10e-03	-4.31	-1.080	1482	3	lasso	0.013	2.1e-05	1.52653	0.126878	0.72	0.264	0.011	0.004	0.001	ENSG00000135537	0.566603	1
PEC.BRAIN.RNASEQ.RSID	/stornext/Bioinf/data/lab_bahlo/users/gerring.z/twas/weights//PEC.BRAIN.RNASEQ.RSID/ENSG00000198715.wgt.RDat	C1orf85	1	156259880	156265463	0.0518	rs951964	2.96	rs72710222	5.13e-02	-8.47	1.52700	856	1	top1	0.051	4.8e-17	-1.527	0.127	0	0.995	0	0.002	0.003	ENSG00000198715	0.566603	1
PEC.BRAIN.RNASEQ.RSID	/stornext/Bioinf/data/lab_bahlo/users/gerring.z/twas/weights//PEC.BRAIN.RNASEQ.RSID/ENSG00000020922.wgt.RDat	MRE11A	11	94152895	94227074	0.17352	rs10765705	-3.40	rs657249	1.98e-01	16.28	-1.4760	1630	6	lasso	0.2	6.8e-66	-1.52579	0.127	0	0.992	0	0.005	0.003	ENSG00000020922	0.566603	1
PEC.BRAIN.RNASEQ.RSID	/stornext/Bioinf/data/lab_bahlo/users/gerring.z/twas/weights//PEC.BRAIN.RNASEQ.RSID/ENSG00000271780.wgt.RDat	RP11-1017G21.5	14	102414684	102415762	0.39797	rs1746584	4.55	rs2474674	2.70e-01	18.91	1.7460	1370	33	enet	0.29	4.4e-102	1.52635	0.127	0	0.947	0	0.049	0.004	ENSG00000271780	0.566603	1
PEC.BRAIN.RNASEQ.RSID	/stornext/Bioinf/data/lab_bahlo/users/gerring.z/twas/weights//PEC.BRAIN.RNASEQ.RSID/ENSG00000166548.wgt.RDat	TK2	16	66541906	66586447	0.05016	rs112153957	3.62	rs72790421	3.34e-02	6.93	0.9540	1137	1137	bslmm	0.036	1.7e-12	1.52712	0.127	0	0.993	0	0.006	0.002	ENSG00000166548	0.566603	1
PEC.BRAIN.RNASEQ.RSID	/stornext/Bioinf/data/lab_bahlo/users/gerring.z/twas/weights//PEC.BRAIN.RNASEQ.RSID/ENSG00000178980.wgt.RDat	SEPW1	19	48281829	48287943	0.08529	rs698702	-3.22	rs56334410	1.64e-02	6.97	-1.5350	1867	25	enet	0.047	1.1e-15	-1.52557	0.127	0	0.992	0	0.005	0.003	ENSG00000178980	0.566603	1
PEC.BRAIN.RNASEQ.RSID	/stornext/Bioinf/data/lab_bahlo/users/gerring.z/twas/weights//PEC.BRAIN.RNASEQ.RSID/ENSG00000197714.wgt.RDat	ZNF460	19	57791419	57804937	0.076	rs2108529	-3.78	rs59630206	1.22e-02	-5.60	-0.4230	1460	1460	blup	0.015	3.6e-06	1.52565	0.127	0.003	0.984	0	0.012	0.001	ENSG00000197714	0.566603	1
PEC.BRAIN.RNASEQ.RSID	/stornext/Bioinf/data/lab_bahlo/users/gerring.z/twas/weights//PEC.BRAIN.RNASEQ.RSID/ENSG00000173960.wgt.RDat	UBXN2A	2	24150155	24227779	0.17037	rs2675360	-4.29	rs12479331	6.46e-02	10.67	0.3160	1667	1667	bslmm	0.14	5.3e-45	-1.5247	0.127	0	0.58	0	0.419	0.001	ENSG00000173960	0.566603	1
PEC.BRAIN.RNASEQ.RSID	/stornext/Bioinf/data/lab_bahlo/users/gerring.z/twas/weights//PEC.BRAIN.RNASEQ.RSID/ENSG00000261428.wgt.RDat	RP11-16P6.1	2	223431624	223434438	0.47356	rs1430656	-3.80	rs7578873	4.27e-01	-17.89	-2.0600	1412	40	enet	0.45	3.9e-176	1.52514	0.127	0	0.985	0	0.007	0.008	ENSG00000261428	0.566603	1
PEC.BRAIN.RNASEQ.RSID	/stornext/Bioinf/data/lab_bahlo/users/gerring.z/twas/weights//PEC.BRAIN.RNASEQ.RSID/ENSG00000244625.wgt.RDat	CTA-211A9.5	22	27068730	27176170	0.04809	rs136559	-4.43	rs5761661	7.60e-03	5.39	-0.372	1683	1683	bslmm	0.012	5.3e-05	-1.52703	0.127	0.016	0.94	0.001	0.041	0.002	ENSG00000244625	0.566603	1
PEC.BRAIN.RNASEQ.RSID	/stornext/Bioinf/data/lab_bahlo/users/gerring.z/twas/weights//PEC.BRAIN.RNASEQ.RSID/ENSG00000181826.wgt.RDat	RELL1	4	37592422	37687998	0.11354	rs13130889	-4.49	rs28372137	4.61e-02	-7.47	-0.3080	2118	2118	bslmm	0.047	1.3e-15	-1.52486	0.127	0	0.692	0	0.308	0.001	ENSG00000181826	0.566603	1
PEC.BRAIN.RNASEQ.RSID	/stornext/Bioinf/data/lab_bahlo/users/gerring.z/twas/weights//PEC.BRAIN.RNASEQ.RSID/ENSG00000181163.wgt.RDat	NPM1	5	170814120	170838141	0.3086	rs10078448	3.101	rs3830032	3.14e-01	-20.66	1.4990	1131	5	lasso	0.32	4.8e-114	-1.5247	0.127	0	0.994	0	0.003	0.003	ENSG00000181163	0.566603	1
PEC.BRAIN.RNASEQ.RSID	/stornext/Bioinf/data/lab_bahlo/users/gerring.z/twas/weights//PEC.BRAIN.RNASEQ.RSID/ENSG00000235919.wgt.RDat	ASH1L-AS1	1	155531821	155533775	0.01283	rs116169190	2.92	rs67333363	9.72e-03	-2.60	-1.52200	546	1	top1	0.0097	0.0002	1.522	0.128	0.988	0.01	0.001	0	0	ENSG00000235919	0.567231	1
PEC.BRAIN.RNASEQ.RSID	/stornext/Bioinf/data/lab_bahlo/users/gerring.z/twas/weights//PEC.BRAIN.RNASEQ.RSID/ENSG00000138119.wgt.RDat	MYOF	10	95066186	95242074	0.21349	rs4119682	-3.18	rs138500812	6.19e-02	-9.13	-0.3990	1991	33	enet	0.088	2e-28	1.52229	0.128	0	0.993	0	0.006	0.001	ENSG00000138119	0.567231	1
PEC.BRAIN.RNASEQ.RSID	/stornext/Bioinf/data/lab_bahlo/users/gerring.z/twas/weights//PEC.BRAIN.RNASEQ.RSID/ENSG00000203876.wgt.RDat	RP11-451M19.3	10	111701029	111713649	0.04163	rs3981896	3.49	rs4917552	2.49e-03	-3.96	-0.2480	1198	16	enet	0.0069	0.0014	1.52329	0.128	0.644	0.347	0.006	0.003	0.001	ENSG00000203876	0.567231	1
PEC.BRAIN.RNASEQ.RSID	/stornext/Bioinf/data/lab_bahlo/users/gerring.z/twas/weights//PEC.BRAIN.RNASEQ.RSID/ENSG00000149761.wgt.RDat	NUDT22	11	63993413	63998158	0.12104	rs12269736	3.52	rs7110262	3.95e-02	-7.36	1.4470	876	876	bslmm	0.048	6.7e-16	-1.52252	0.128	0	0.979	0	0.018	0.003	ENSG00000149761	0.567231	1
PEC.BRAIN.RNASEQ.RSID	/stornext/Bioinf/data/lab_bahlo/users/gerring.z/twas/weights//PEC.BRAIN.RNASEQ.RSID/ENSG00000170290.wgt.RDat	SLN	11	107578104	107590419	0.25248	rs11212438	2.94	rs647288	1.31e-01	13.67	-1.6850	1852	8	lasso	0.19	2.1e-63	-1.52302	0.128	0	0.992	0	0.005	0.004	ENSG00000170290	0.567231	1
PEC.BRAIN.RNASEQ.RSID	/stornext/Bioinf/data/lab_bahlo/users/gerring.z/twas/weights//PEC.BRAIN.RNASEQ.RSID/ENSG00000242715.wgt.RDat	CCDC169	13	36801182	36871977	0.192	rs7995160	-4.02	rs2281865	2.72e-01	18.98	1.07900	1531	1531	bslmm	0.28	5.6e-95	1.52071	0.128	0	0.985	0	0.014	0.002	ENSG00000242715	0.567231	1
PEC.BRAIN.RNASEQ.RSID	/stornext/Bioinf/data/lab_bahlo/users/gerring.z/twas/weights//PEC.BRAIN.RNASEQ.RSID/ENSG00000197775.wgt.RDat	DHRS4-AS1	14	24407940	24409196	0.02806	rs77491846	-4.32	rs75282871	-6.64e-04	-4.05	-1.2710	1058	1058	bslmm	0.0042	0.011	1.52156	0.128	0.735	0.229	0.025	0.008	0.003	ENSG00000197775	0.567231	1
PEC.BRAIN.RNASEQ.RSID	/stornext/Bioinf/data/lab_bahlo/users/gerring.z/twas/weights//PEC.BRAIN.RNASEQ.RSID/ENSG00000259073.wgt.RDat	FOXN3-AS2	14	90042560	90043821	0.02433	rs243177	-3.40	rs115526083	9.55e-03	4.46	-1.5230	1294	1	top1	0.0095	0.00022	-1.523	0.128	0.768	0.226	0.004	0.001	0.001	ENSG00000259073	0.567231	1
PEC.BRAIN.RNASEQ.RSID	/stornext/Bioinf/data/lab_bahlo/users/gerring.z/twas/weights//PEC.BRAIN.RNASEQ.RSID/ENSG00000197361.wgt.RDat	FBXL22	15	63889552	63894627	0.06564	rs6494413	3.11	rs11071764	3.05e-02	-7.29	2.1310	1507	32	enet	0.034	7.2e-12	-1.52038	0.128	0	0.981	0	0.006	0.013	ENSG00000197361	0.567231	1
PEC.BRAIN.RNASEQ.RSID	/stornext/Bioinf/data/lab_bahlo/users/gerring.z/twas/weights//PEC.BRAIN.RNASEQ.RSID/ENSG00000183889.wgt.RDat	AC138969.4	16	16411301	16444447	0.16078	rs145883517	-3.80	rs2007413	5.24e-02	-7.71	0.1010	938	2	lasso	0.055	3.5e-18	1.52077	0.128	0	0.995	0	0.004	0.001	ENSG00000183889	0.567231	1
PEC.BRAIN.RNASEQ.RSID	/stornext/Bioinf/data/lab_bahlo/users/gerring.z/twas/weights//PEC.BRAIN.RNASEQ.RSID/ENSG00000131484.wgt.RDat	RP11-798G7.5	17	43580626	43612076	0.02502	rs7212802	-2.54	rs79724577	1.07e-02	4.00	-1.60500	462	462	blup	0.012	3e-05	-1.52336	0.128	0.826	0.17	0.002	0	0.002	ENSG00000131484	0.567231	1
PEC.BRAIN.RNASEQ.RSID	/stornext/Bioinf/data/lab_bahlo/users/gerring.z/twas/weights//PEC.BRAIN.RNASEQ.RSID/ENSG00000176225.wgt.RDat	RTTN	18	67671029	67873181	0.0575	rs8093296	-3.92	rs73464783	0.0135	5.97	-1.846	1822	36	enet	0.025	5e-09	-1.52294	0.128	0.001	0.983	0	0.012	0.004	ENSG00000176225	0.567231	1
PEC.BRAIN.RNASEQ.RSID	/stornext/Bioinf/data/lab_bahlo/users/gerring.z/twas/weights//PEC.BRAIN.RNASEQ.RSID/ENSG00000144134.wgt.RDat	RABL2A	2	114384806	114400973	0.25816	rs17197590	-3.68	rs1665302	7.25e-02	-7.23	-0.2250	1233	40	enet	0.12	2.8e-39	1.52085	0.128	0	0.983	0	0.016	0.001	ENSG00000144134	0.567231	1
PEC.BRAIN.RNASEQ.RSID	/stornext/Bioinf/data/lab_bahlo/users/gerring.z/twas/weights//PEC.BRAIN.RNASEQ.RSID/ENSG00000155438.wgt.RDat	MKI67IP	2	122484521	122494499	0.09236	rs12468874	3.15	rs60855147	2.22e-02	-5.60	1.5240	1189	1	top1	0.022	3.1e-08	-1.524	0.128	0.014	0.976	0	0.007	0.003	ENSG00000155438	0.567231	1
PEC.BRAIN.RNASEQ.RSID	/stornext/Bioinf/data/lab_bahlo/users/gerring.z/twas/weights//PEC.BRAIN.RNASEQ.RSID/ENSG00000215424.wgt.RDat	MCM3AP-AS1	21	47649131	47679304	0.07291	rs78273090	-3.50	rs2839149	1.53e-02	6.02	-2.411	1848	4	lasso	0.027	1.2e-09	-1.52258	0.128	0.001	0.962	0	0.026	0.012	ENSG00000215424	0.567231	1
PEC.BRAIN.RNASEQ.RSID	/stornext/Bioinf/data/lab_bahlo/users/gerring.z/twas/weights//PEC.BRAIN.RNASEQ.RSID/ENSG00000167077.wgt.RDat	MEI1	22	42095503	42195460	0.29942	rs5996139	5.73	rs9607841	1.60e-01	14.78	-0.553	1212	40	enet	0.21	6.7e-71	-1.52278	0.128	0	0.057	0	0.943	0	ENSG00000167077	0.567231	1
PEC.BRAIN.RNASEQ.RSID	/stornext/Bioinf/data/lab_bahlo/users/gerring.z/twas/weights//PEC.BRAIN.RNASEQ.RSID/ENSG00000134077.wgt.RDat	THUMPD3	3	9404526	9428475	0.3435	rs116488679	3.13	rs7638655	2.90e-01	-19.59	1.7750	1301	6	lasso	0.38	2.8e-138	-1.52346	0.128	0	0.992	0	0.004	0.005	ENSG00000134077	0.567231	1
PEC.BRAIN.RNASEQ.RSID	/stornext/Bioinf/data/lab_bahlo/users/gerring.z/twas/weights//PEC.BRAIN.RNASEQ.RSID/ENSG00000242516.wgt.RDat	LINC00960	3	75721451	75791199	0.08154	rs34878089	-3.16	rs10049424	2.63e-02	7.05	1.9970	957	24	enet	0.051	7.5e-17	1.52234	0.128	0	0.988	0	0.004	0.008	ENSG00000242516	0.567231	1
PEC.BRAIN.RNASEQ.RSID	/stornext/Bioinf/data/lab_bahlo/users/gerring.z/twas/weights//PEC.BRAIN.RNASEQ.RSID/ENSG00000157778.wgt.RDat	PSMG3	7	1606966	1610641	0.04643	rs12667600	-4.37	rs12672891	2.77e-02	-6.43	-1.5230	2076	1	top1	0.028	7e-10	1.523	0.128	0	0.883	0	0.114	0.003	ENSG00000157778	0.567231	1
PEC.BRAIN.RNASEQ.RSID	/stornext/Bioinf/data/lab_bahlo/users/gerring.z/twas/weights//PEC.BRAIN.RNASEQ.RSID/ENSG00000106404.wgt.RDat	CLDN15	7	100875373	100882101	0.11779	rs4729666	-4.20	rs10252307	9.69e-02	11.46	-0.4560	2054	9	enet	0.11	2.2e-34	-1.52128	0.128	0	0.98	0	0.018	0.001	ENSG00000106404	0.567231	1
PEC.BRAIN.RNASEQ.RSID	/stornext/Bioinf/data/lab_bahlo/users/gerring.z/twas/weights//PEC.BRAIN.RNASEQ.RSID/ENSG00000160325.wgt.RDat	CACFD1	9	136325089	136335970	0.0267	rs77926044	3.51	rs28479961	4.15e-03	-3.96	-1.523	1648	1	lasso	0.0098	0.00019	1.523	0.128	0.855	0.139	0.005	0.001	0	ENSG00000160325	0.567231	1
PEC.BRAIN.RNASEQ.RSID	/stornext/Bioinf/data/lab_bahlo/users/gerring.z/twas/weights//PEC.BRAIN.RNASEQ.RSID/ENSG00000273473.wgt.RDat	LL09NC01-139C3.1	9	137033891	137034462	0.0243	rs129958	3.54	rs79093318	-6.28e-04	-3.60	-1.523	1761	1	lasso	0.0049	0.0062	1.523	0.128	0.885	0.109	0.006	0.001	0	ENSG00000273473	0.567231	1
PEC.BRAIN.RNASEQ.RSID	/stornext/Bioinf/data/lab_bahlo/users/gerring.z/twas/weights//PEC.BRAIN.RNASEQ.RSID/ENSG00000054793.wgt.RDat	ATP9A	20	50213053	50385173	0.0967	rs4141596	-4.48	rs3746416	1.79e-02	-7.64	1.2770	1941	9	lasso	0.054	5.2e-18	1.52114	0.128224	0	0.842	0	0.156	0.002	ENSG00000054793	0.56805	1
PEC.BRAIN.RNASEQ.RSID	/stornext/Bioinf/data/lab_bahlo/users/gerring.z/twas/weights//PEC.BRAIN.RNASEQ.RSID/ENSG00000196227.wgt.RDat	FAM217B	20	58508819	58523735	0.04366	rs9305113	3.40	rs76988115	1.05e-03	3.19	-1.6160	1359	1359	bslmm	0.0018	0.066	-1.51862	0.128859	0.923	0.071	0.005	0	0	ENSG00000196227	0.568195	1
PEC.BRAIN.RNASEQ.RSID	/stornext/Bioinf/data/lab_bahlo/users/gerring.z/twas/weights//PEC.BRAIN.RNASEQ.RSID/ENSG00000107951.wgt.RDat	MTPAP	10	30598730	30663377	0.4119	rs11007886	-3.89	rs11008000	2.85e-01	-19.56	-1.1000	1882	44	enet	0.35	6.2e-128	1.51861	0.129	0	0.984	0	0.014	0.002	ENSG00000107951	0.568195	1
PEC.BRAIN.RNASEQ.RSID	/stornext/Bioinf/data/lab_bahlo/users/gerring.z/twas/weights//PEC.BRAIN.RNASEQ.RSID/ENSG00000135362.wgt.RDat	PRR5L	11	36317838	36486754	0.03165	rs604225	-3.54	rs6484861	2.33e-03	4.28	1.5170	1760	1	top1	0.0023	0.044	1.517	0.129	0.859	0.135	0.005	0.001	0	ENSG00000135362	0.568195	1
PEC.BRAIN.RNASEQ.RSID	/stornext/Bioinf/data/lab_bahlo/users/gerring.z/twas/weights//PEC.BRAIN.RNASEQ.RSID/ENSG00000269906.wgt.RDat	RP11-248J18.2	14	51129229	51129896	0.02476	rs2999361	-3.94	rs2999374	7.91e-04	-4.17	-1.6860	1409	1409	bslmm	0.0052	0.0049	1.51629	0.129	0.595	0.387	0.008	0.005	0.005	ENSG00000269906	0.568195	1
PEC.BRAIN.RNASEQ.RSID	/stornext/Bioinf/data/lab_bahlo/users/gerring.z/twas/weights//PEC.BRAIN.RNASEQ.RSID/ENSG00000151445.wgt.RDat	VIPAS39	14	77893018	77924295	0.1083	rs61134365	3.60	rs67479808	7.02e-02	-10.01	-1.5180	1921	1	top1	0.07	7.3e-23	1.518	0.129	0	0.991	0	0.005	0.003	ENSG00000151445	0.568195	1
PEC.BRAIN.RNASEQ.RSID	/stornext/Bioinf/data/lab_bahlo/users/gerring.z/twas/weights//PEC.BRAIN.RNASEQ.RSID/ENSG00000188488.wgt.RDat	SERPINA5	14	95027779	95059457	0.08311	rs2038403	3.33	rs10148488	3.25e-02	-6.92	0.6980	1921	1921	bslmm	0.04	1.4e-13	-1.51899	0.129	0	0.993	0	0.006	0.001	ENSG00000188488	0.568195	1
PEC.BRAIN.RNASEQ.RSID	/stornext/Bioinf/data/lab_bahlo/users/gerring.z/twas/weights//PEC.BRAIN.RNASEQ.RSID/ENSG00000162004.wgt.RDat	CCDC78	16	772582	776954	0.09648	rs4984684	-3.94	rs4984921	3.74e-02	-7.98	-0.8580	1288	11	enet	0.052	3.2e-17	1.5178	0.129	0	0.974	0	0.025	0.001	ENSG00000162004	0.568195	1
PEC.BRAIN.RNASEQ.RSID	/stornext/Bioinf/data/lab_bahlo/users/gerring.z/twas/weights//PEC.BRAIN.RNASEQ.RSID/ENSG00000125170.wgt.RDat	DOK4	16	57505863	57521239	0.03731	rs56047669	3.53	rs524796	-7.55e-04	-4.20	-1.6230	1543	1543	blup	0.0088	0.00037	1.51842	0.129	0.653	0.339	0.004	0.002	0.001	ENSG00000125170	0.568195	1
PEC.BRAIN.RNASEQ.RSID	/stornext/Bioinf/data/lab_bahlo/users/gerring.z/twas/weights//PEC.BRAIN.RNASEQ.RSID/ENSG00000070761.wgt.RDat	C16orf80	16	58147496	58163354	0.07292	rs11867022	3.76	rs74019800	6.44e-02	-9.35	1.5180	1719	1	top1	0.064	4.3e-21	-1.518	0.129	0	0.989	0	0.008	0.003	ENSG00000070761	0.568195	1
PEC.BRAIN.RNASEQ.RSID	/stornext/Bioinf/data/lab_bahlo/users/gerring.z/twas/weights//PEC.BRAIN.RNASEQ.RSID/ENSG00000177469.wgt.RDat	PTRF	17	40554470	40575535	0.07219	rs138643143	2.80	rs59371909	2.20e-02	-6.71	1.12100	654	654	blup	0.034	6.5e-12	-1.51967	0.129	0	0.996	0	0.002	0.002	ENSG00000177469	0.568195	1
PEC.BRAIN.RNASEQ.RSID	/stornext/Bioinf/data/lab_bahlo/users/gerring.z/twas/weights//PEC.BRAIN.RNASEQ.RSID/ENSG00000105397.wgt.RDat	TYK2	19	10461209	10491352	0.05917	rs78980630	-3.29	rs2043330	1.02e-02	6.13	0.9540	1452	1452	blup	0.022	4.5e-08	1.51931	0.129	0	0.991	0	0.007	0.001	ENSG00000105397	0.568195	1
PEC.BRAIN.RNASEQ.RSID	/stornext/Bioinf/data/lab_bahlo/users/gerring.z/twas/weights//PEC.BRAIN.RNASEQ.RSID/ENSG00000272902.wgt.RDat	RP11-299H21.1	2	101768122	101771872	0.0378	rs58073513	3.36	rs1446574	3.35e-04	4.55	-2.0590	1542	1542	bslmm	0.0086	0.00042	-1.51763	0.129	0.6	0.39	0.005	0.003	0.002	ENSG00000272902	0.568195	1
PEC.BRAIN.RNASEQ.RSID	/stornext/Bioinf/data/lab_bahlo/users/gerring.z/twas/weights//PEC.BRAIN.RNASEQ.RSID/ENSG00000138435.wgt.RDat	CHRNA1	2	175612320	175629200	0.19056	rs72915559	3.21	rs12185668	1.23e-01	-11.97	0.7510	1025	3	lasso	0.13	6.3e-41	1.51782	0.129	0	0.995	0	0.004	0.001	ENSG00000138435	0.568195	1
PEC.BRAIN.RNASEQ.RSID	/stornext/Bioinf/data/lab_bahlo/users/gerring.z/twas/weights//PEC.BRAIN.RNASEQ.RSID/ENSG00000273492.wgt.RDat	AP000230.1	21	27543189	27589700	0.57868	rs8133607	-3.53	rs139325977	3.58e-01	21.05	-1.055	1614	1614	bslmm	0.52	2.2e-215	-1.51665	0.129	0	0.993	0	0.006	0.002	ENSG00000273492	0.568195	1
PEC.BRAIN.RNASEQ.RSID	/stornext/Bioinf/data/lab_bahlo/users/gerring.z/twas/weights//PEC.BRAIN.RNASEQ.RSID/ENSG00000160282.wgt.RDat	FTCD	21	47556176	47575481	0.53195	rs78273090	-3.50	rs9977340	1.90e-01	-15.93	-2.568	1895	56	enet	0.39	4.6e-144	1.51654	0.129	0	0.949	0	0.026	0.025	ENSG00000160282	0.568195	1
PEC.BRAIN.RNASEQ.RSID	/stornext/Bioinf/data/lab_bahlo/users/gerring.z/twas/weights//PEC.BRAIN.RNASEQ.RSID/ENSG00000243902.wgt.RDat	RP1-63G5.5	22	37735624	37823480	0.11239	rs183445021	3.49	rs739190	6.28e-02	9.33	-2.149	1428	35	enet	0.085	1.2e-27	-1.51683	0.129	0	0.986	0	0.004	0.01	ENSG00000243902	0.568195	1
PEC.BRAIN.RNASEQ.RSID	/stornext/Bioinf/data/lab_bahlo/users/gerring.z/twas/weights//PEC.BRAIN.RNASEQ.RSID/ENSG00000114107.wgt.RDat	CEP70	3	138213186	138313380	0.1027	rs62280628	-3.79	rs112747133	2.21e-02	6.92	-1.4037	941	941	bslmm	0.04	1.1e-13	-1.51798	0.129	0	0.99	0	0.008	0.003	ENSG00000114107	0.568195	1
PEC.BRAIN.RNASEQ.RSID	/stornext/Bioinf/data/lab_bahlo/users/gerring.z/twas/weights//PEC.BRAIN.RNASEQ.RSID/ENSG00000114790.wgt.RDat	ARHGEF26	3	153838792	153975616	0.11659	rs6440945	-2.75	rs7616315	3.25e-02	-7.40	0.9670	1877	1877	blup	0.071	4.6e-23	-1.51826	0.129	0	0.992	0	0.006	0.002	ENSG00000114790	0.568195	1
PEC.BRAIN.RNASEQ.RSID	/stornext/Bioinf/data/lab_bahlo/users/gerring.z/twas/weights//PEC.BRAIN.RNASEQ.RSID/ENSG00000226435.wgt.RDat	ANKRD18DP	3	197780393	197807591	0.24253	rs59948152	2.32	rs1880347	1.37e-01	13.88	-1.1260	712	32	enet	0.18	7.4e-60	-1.51706	0.129	0	0.997	0	0.001	0.002	ENSG00000226435	0.568195	1
PEC.BRAIN.RNASEQ.RSID	/stornext/Bioinf/data/lab_bahlo/users/gerring.z/twas/weights//PEC.BRAIN.RNASEQ.RSID/ENSG00000175170.wgt.RDat	FAM182B	20	25744102	25848861	0.77975	rs141425164	-2.21	rs6115475	3.00e-01	20.27	0.9440	1053	112	enet	0.58	8e-252	1.5145	0.1299	0	0.997	0	0.002	0.001	ENSG00000175170	0.569318	1
PEC.BRAIN.RNASEQ.RSID	/stornext/Bioinf/data/lab_bahlo/users/gerring.z/twas/weights//PEC.BRAIN.RNASEQ.RSID/ENSG00000233084.wgt.RDat	AL672183.2	1	249230780	249231242	0.01665	rs56207437	1.72	rs61840356	3.98e-03	3.98	1.22700	224	224	bslmm	0.0047	0.0071	1.51365	0.13	0.889	0.111	0	0	0	ENSG00000233084	0.569318	1
PEC.BRAIN.RNASEQ.RSID	/stornext/Bioinf/data/lab_bahlo/users/gerring.z/twas/weights//PEC.BRAIN.RNASEQ.RSID/ENSG00000099250.wgt.RDat	NRP1	10	33466420	33625190	0.03185	rs184202365	3.54	rs2506151	8.50e-03	-4.86	0.4240	2073	2073	bslmm	0.013	2e-05	-1.51517	0.13	0.194	0.798	0.001	0.005	0.001	ENSG00000099250	0.569318	1
PEC.BRAIN.RNASEQ.RSID	/stornext/Bioinf/data/lab_bahlo/users/gerring.z/twas/weights//PEC.BRAIN.RNASEQ.RSID/ENSG00000177613.wgt.RDat	CSTF2T	10	53455247	53459355	0.30921	rs113246564	3.25	rs67262175	1.59e-01	-14.62	-1.5910	1663	38	enet	0.19	2.1e-61	1.51462	0.13	0	0.992	0	0.005	0.003	ENSG00000177613	0.569318	1
PEC.BRAIN.RNASEQ.RSID	/stornext/Bioinf/data/lab_bahlo/users/gerring.z/twas/weights//PEC.BRAIN.RNASEQ.RSID/ENSG00000235100.wgt.RDat	RP11-80H5.9	10	91426938	91459428	0.08997	rs147490236	3.19	rs12413697	7.20e-02	9.96	1.5130	1803	1	top1	0.072	1.9e-23	1.513	0.13	0	0.992	0	0.005	0.003	ENSG00000235100	0.569318	1
PEC.BRAIN.RNASEQ.RSID	/stornext/Bioinf/data/lab_bahlo/users/gerring.z/twas/weights//PEC.BRAIN.RNASEQ.RSID/ENSG00000129562.wgt.RDat	DAD1	14	23033805	23058175	0.2005	rs34322499	3.22	rs146684163	1.38e-01	13.66	-1.5160	1800	1	top1	0.14	7.5e-45	-1.516	0.13	0	0.994	0	0.003	0.003	ENSG00000129562	0.569318	1
PEC.BRAIN.RNASEQ.RSID	/stornext/Bioinf/data/lab_bahlo/users/gerring.z/twas/weights//PEC.BRAIN.RNASEQ.RSID/ENSG00000050130.wgt.RDat	JKAMP	14	59951161	59972128	0.10823	rs145579016	3.59	rs112555934	4.03e-02	8.47	-1.9100	1623	1623	bslmm	0.068	2.7e-22	-1.51473	0.13	0	0.989	0	0.005	0.005	ENSG00000050130	0.569318	1
PEC.BRAIN.RNASEQ.RSID	/stornext/Bioinf/data/lab_bahlo/users/gerring.z/twas/weights//PEC.BRAIN.RNASEQ.RSID/ENSG00000172824.wgt.RDat	CES4A	16	67022492	67043661	0.05028	rs112153957	3.62	rs116269939	1.17e-02	-3.38	-1.5130	719	1	top1	0.012	4.9e-05	1.513	0.13	0.978	0.017	0.005	0	0	ENSG00000172824	0.569318	1
PEC.BRAIN.RNASEQ.RSID	/stornext/Bioinf/data/lab_bahlo/users/gerring.z/twas/weights//PEC.BRAIN.RNASEQ.RSID/ENSG00000157335.wgt.RDat	CLEC18C	16	70207225	70221264	0.17059	rs62049974	-3.84	rs62050641	7.27e-02	10.42	-1.9320	850	26	enet	0.087	4.4e-28	-1.51409	0.13	0	0.986	0	0.009	0.006	ENSG00000157335	0.569318	1
PEC.BRAIN.RNASEQ.RSID	/stornext/Bioinf/data/lab_bahlo/users/gerring.z/twas/weights//PEC.BRAIN.RNASEQ.RSID/ENSG00000105255.wgt.RDat	FSD1	19	4304597	4323840	0.03414	rs142535559	3.44	rs7260499	5.40e-03	4.98	1.6970	1254	5	lasso	0.0096	0.00021	1.514	0.13	0.233	0.76	0.001	0.003	0.003	ENSG00000105255	0.569318	1
PEC.BRAIN.RNASEQ.RSID	/stornext/Bioinf/data/lab_bahlo/users/gerring.z/twas/weights//PEC.BRAIN.RNASEQ.RSID/ENSG00000135632.wgt.RDat	SMYD5	2	73441350	73454365	0.10898	rs7580268	3.78	rs72809923	4.91e-02	-8.16	1.1510	963	963	bslmm	0.054	6.8e-18	-1.51238	0.13	0	0.97	0	0.028	0.002	ENSG00000135632	0.569318	1
PEC.BRAIN.RNASEQ.RSID	/stornext/Bioinf/data/lab_bahlo/users/gerring.z/twas/weights//PEC.BRAIN.RNASEQ.RSID/ENSG00000091527.wgt.RDat	CDV3	3	133292574	133309105	0.03752	rs143641617	3.85	rs78246754	4.31e-03	-4.08	1.5640	1460	4	lasso	0.0045	0.0087	-1.51547	0.13	0.821	0.173	0.004	0.001	0	ENSG00000091527	0.569318	1
PEC.BRAIN.RNASEQ.RSID	/stornext/Bioinf/data/lab_bahlo/users/gerring.z/twas/weights//PEC.BRAIN.RNASEQ.RSID/ENSG00000145824.wgt.RDat	CXCL14	5	134906373	134914969	0.04612	rs146817647	-3.672	rs1972505	9.94e-03	5.29	0.7390	1499	1499	bslmm	0.017	9.6e-07	-1.51383	0.13	0.024	0.967	0	0.005	0.003	ENSG00000145824	0.569318	1
PEC.BRAIN.RNASEQ.RSID	/stornext/Bioinf/data/lab_bahlo/users/gerring.z/twas/weights//PEC.BRAIN.RNASEQ.RSID/ENSG00000106105.wgt.RDat	GARS	7	30634297	30673649	0.11032	rs191713133	-3.52	rs41320047	7.19e-02	-10.08	1.5130	1192	1	top1	0.072	2.1e-23	-1.513	0.13	0	0.994	0	0.003	0.003	ENSG00000106105	0.569318	1
PEC.BRAIN.RNASEQ.RSID	/stornext/Bioinf/data/lab_bahlo/users/gerring.z/twas/weights//PEC.BRAIN.RNASEQ.RSID/ENSG00000075223.wgt.RDat	SEMA3C	7	80371854	80551675	0.24158	rs10254331	3.35	rs2697229	4.81e-02	8.56	1.4150	1534	1534	bslmm	0.13	1.1e-41	1.51447	0.13	0	0.99	0	0.007	0.002	ENSG00000075223	0.569318	1
PEC.BRAIN.RNASEQ.RSID	/stornext/Bioinf/data/lab_bahlo/users/gerring.z/twas/weights//PEC.BRAIN.RNASEQ.RSID/ENSG00000106366.wgt.RDat	SERPINE1	7	100770370	100782547	0.0744	rs4729666	-4.20	rs2014315	3.51e-02	-6.89	-1.5130	2006	1	top1	0.035	4e-12	1.513	0.13	0	0.979	0	0.018	0.003	ENSG00000106366	0.569318	1
PEC.BRAIN.RNASEQ.RSID	/stornext/Bioinf/data/lab_bahlo/users/gerring.z/twas/weights//PEC.BRAIN.RNASEQ.RSID/ENSG00000254092.wgt.RDat	RP11-369E15.3	8	20810156	20831388	0.16584	rs55701913	3.16	rs36093023	8.37e-02	-10.75	2.023	1908	12	enet	0.084	2.5e-27	-1.51242	0.13	0	0.986	0	0.006	0.008	ENSG00000254092	0.569318	1
PEC.BRAIN.RNASEQ.RSID	/stornext/Bioinf/data/lab_bahlo/users/gerring.z/twas/weights//PEC.BRAIN.RNASEQ.RSID/ENSG00000147684.wgt.RDat	NDUFB9	8	125551344	125580751	0.04852	rs116904025	3.77	rs71516748	3.39e-02	7.07	1.516	1656	1	top1	0.034	9e-12	1.516	0.13	0	0.992	0	0.005	0.003	ENSG00000147684	0.569318	1
PEC.BRAIN.RNASEQ.RSID	/stornext/Bioinf/data/lab_bahlo/users/gerring.z/twas/weights//PEC.BRAIN.RNASEQ.RSID/ENSG00000155886.wgt.RDat	SLC24A2	9	19507450	19786926	0.1055	rs117850241	-3.51	rs7853717	1.32e-02	5.80	-1.455	1913	8	lasso	0.026	2.5e-09	-1.516	0.13	0.002	0.99	0	0.005	0.003	ENSG00000155886	0.569318	1
PEC.BRAIN.RNASEQ.RSID	/stornext/Bioinf/data/lab_bahlo/users/gerring.z/twas/weights//PEC.BRAIN.RNASEQ.RSID/ENSG00000261568.wgt.RDat	RP11-524C21.2	6	22221010	22222624	0.18675	rs80038499	-2.74	rs13196327	7.88e-02	11.20	-1.203	1737	24	enet	0.11	5.1e-36	-1.5111	0.130762	0	0.994	0	0.004	0.002	ENSG00000261568	0.570088	1
PEC.BRAIN.RNASEQ.RSID	/stornext/Bioinf/data/lab_bahlo/users/gerring.z/twas/weights//PEC.BRAIN.RNASEQ.RSID/ENSG00000238151.wgt.RDat	MLLT10P1	20	29637799	29638060	0.10807	rs73116268	2.32	rs3929094	6.11e-02	9.39	-1.3491	602	602	bslmm	0.069	1.5e-22	-1.51032	0.130961	0	0.996	0	0.001	0.002	ENSG00000238151	0.570088	1
PEC.BRAIN.RNASEQ.RSID	/stornext/Bioinf/data/lab_bahlo/users/gerring.z/twas/weights//PEC.BRAIN.RNASEQ.RSID/ENSG00000070831.wgt.RDat	CDC42	1	22379120	22419437	0.03725	rs6684979	-3.25	rs2473289	4.77e-03	4.90	0.91400	1790	1790	bslmm	0.0069	0.0015	1.50916	0.131	0.038	0.956	0	0.005	0.001	ENSG00000070831	0.570088	1
PEC.BRAIN.RNASEQ.RSID	/stornext/Bioinf/data/lab_bahlo/users/gerring.z/twas/weights//PEC.BRAIN.RNASEQ.RSID/ENSG00000261060.wgt.RDat	RP11-545A16.4	1	179559507	179560440	0.03183	rs2487738	-2.63	rs1999068	1.45e-02	6.17	-1.55400	1996	7	enet	0.021	8.1e-08	-1.50827	0.131	0	0.993	0	0.004	0.003	ENSG00000261060	0.570088	1
PEC.BRAIN.RNASEQ.RSID	/stornext/Bioinf/data/lab_bahlo/users/gerring.z/twas/weights//PEC.BRAIN.RNASEQ.RSID/ENSG00000232807.wgt.RDat	RP11-536K7.3	10	5976233	5987863	0.03946	rs36025130	-3.69	rs680020	1.48e-02	-5.45	-1.5100	1657	1	top1	0.015	5.4e-06	1.51	0.131	0.031	0.961	0	0.004	0.003	ENSG00000232807	0.570088	1
PEC.BRAIN.RNASEQ.RSID	/stornext/Bioinf/data/lab_bahlo/users/gerring.z/twas/weights//PEC.BRAIN.RNASEQ.RSID/ENSG00000213713.wgt.RDat	PIGCP1	11	33097112	33098006	0.06996	rs76547171	3.78	rs2273552	4.87e-02	9.07	-1.7590	1547	7	lasso	0.074	3.3e-24	-1.51158	0.131	0	0.987	0	0.01	0.003	ENSG00000213713	0.570088	1
PEC.BRAIN.RNASEQ.RSID	/stornext/Bioinf/data/lab_bahlo/users/gerring.z/twas/weights//PEC.BRAIN.RNASEQ.RSID/ENSG00000111605.wgt.RDat	CPSF6	12	69633317	69668138	0.02554	rs57342380	-3.61	rs4761149	1.49e-02	5.00	-1.5110	1669	1	top1	0.015	5e-06	-1.511	0.131	0.233	0.755	0.002	0.007	0.002	ENSG00000111605	0.570088	1
PEC.BRAIN.RNASEQ.RSID	/stornext/Bioinf/data/lab_bahlo/users/gerring.z/twas/weights//PEC.BRAIN.RNASEQ.RSID/ENSG00000136449.wgt.RDat	MYCBPAP	17	48585745	48608862	0.1627	rs2107440	-3.24	rs148566196	1.01e-01	-10.07	-1.33600	1211	4	lasso	0.13	1.9e-41	-1.51182	0.131	0	0.994	0	0.003	0.002	ENSG00000136449	0.570088	1
PEC.BRAIN.RNASEQ.RSID	/stornext/Bioinf/data/lab_bahlo/users/gerring.z/twas/weights//PEC.BRAIN.RNASEQ.RSID/ENSG00000130287.wgt.RDat	NCAN	19	19322782	19363042	0.03128	rs146284512	-3.18	rs28618105	1.85e-02	-5.61	-1.5110	1130	1	top1	0.019	4e-07	1.511	0.131	0.013	0.976	0	0.008	0.003	ENSG00000130287	0.570088	1
PEC.BRAIN.RNASEQ.RSID	/stornext/Bioinf/data/lab_bahlo/users/gerring.z/twas/weights//PEC.BRAIN.RNASEQ.RSID/ENSG00000131941.wgt.RDat	RHPN2	19	33469499	33555794	0.27122	rs254807	-4.02	rs12610611	1.29e-01	-14.13	1.7830	2208	42	enet	0.21	2.7e-70	-1.50828	0.131	0	0.986	0	0.01	0.004	ENSG00000131941	0.570088	1
PEC.BRAIN.RNASEQ.RSID	/stornext/Bioinf/data/lab_bahlo/users/gerring.z/twas/weights//PEC.BRAIN.RNASEQ.RSID/ENSG00000233087.wgt.RDat	AC073869.1	2	132118066	132121731	0.24876	rs146275528	-3.49	rs1976953	1.50e-01	-14.58	-1.5240	1262	1262	bslmm	0.19	3e-61	1.51096	0.131	0	0.992	0	0.005	0.003	ENSG00000233087	0.570088	1
PEC.BRAIN.RNASEQ.RSID	/stornext/Bioinf/data/lab_bahlo/users/gerring.z/twas/weights//PEC.BRAIN.RNASEQ.RSID/ENSG00000203616.wgt.RDat	RHOT1P2	21	15309314	15309646	0.09516	rs62228668	-2.77	rs11701072	3.64e-02	7.06	1.498	1211	6	lasso	0.055	4.1e-18	1.51188	0.131	0	0.995	0	0.002	0.003	ENSG00000203616	0.570088	1
PEC.BRAIN.RNASEQ.RSID	/stornext/Bioinf/data/lab_bahlo/users/gerring.z/twas/weights//PEC.BRAIN.RNASEQ.RSID/ENSG00000159267.wgt.RDat	HLCS	21	38123189	38362536	0.24935	rs2845791	-4.38	rs58844217	1.35e-01	14.15	-0.143	2051	45	enet	0.2	1.3e-65	-1.50951	0.131	0	0.95	0	0.049	0.001	ENSG00000159267	0.570088	1
PEC.BRAIN.RNASEQ.RSID	/stornext/Bioinf/data/lab_bahlo/users/gerring.z/twas/weights//PEC.BRAIN.RNASEQ.RSID/ENSG00000100249.wgt.RDat	C22orf31	22	29454660	29457832	0.03841	rs11912717	4.29	rs4823008	2.12e-02	-6.15	1.510	1276	1	top1	0.021	6.5e-08	-1.51	0.131	0.001	0.924	0	0.073	0.003	ENSG00000100249	0.570088	1
PEC.BRAIN.RNASEQ.RSID	/stornext/Bioinf/data/lab_bahlo/users/gerring.z/twas/weights//PEC.BRAIN.RNASEQ.RSID/ENSG00000093000.wgt.RDat	NUP50	22	45559722	45583896	0.18831	rs73165315	4.06	rs3788638	5.82e-02	-8.94	0.970	1937	22	enet	0.078	2e-25	-1.51211	0.131	0	0.99	0	0.008	0.002	ENSG00000093000	0.570088	1
PEC.BRAIN.RNASEQ.RSID	/stornext/Bioinf/data/lab_bahlo/users/gerring.z/twas/weights//PEC.BRAIN.RNASEQ.RSID/ENSG00000106624.wgt.RDat	AEBP1	7	44143960	44154161	0.37995	rs78185111	3.57	rs17831589	1.94e-01	-15.66	0.7400	1222	35	enet	0.27	3.6e-93	-1.51072	0.131	0	0.986	0	0.013	0.001	ENSG00000106624	0.570088	1
PEC.BRAIN.RNASEQ.RSID	/stornext/Bioinf/data/lab_bahlo/users/gerring.z/twas/weights//PEC.BRAIN.RNASEQ.RSID/ENSG00000272768.wgt.RDat	RP4-673M15.1	7	44924552	44925992	0.0526	rs17452697	4.11	rs2158577	1.34e-02	5.50	-1.1450	1527	1527	blup	0.017	8.4e-07	-1.5096	0.131	0.005	0.983	0	0.01	0.002	ENSG00000272768	0.570088	1
PEC.BRAIN.RNASEQ.RSID	/stornext/Bioinf/data/lab_bahlo/users/gerring.z/twas/weights//PEC.BRAIN.RNASEQ.RSID/ENSG00000146674.wgt.RDat	IGFBP3	7	45951949	45961473	0.0425	rs1608864	2.91	rs113952585	1.77e-02	-5.25	-2.2970	1974	10	enet	0.027	1.2e-09	1.50985	0.131	0.024	0.967	0	0.004	0.005	ENSG00000146674	0.570088	1
PEC.BRAIN.RNASEQ.RSID	/stornext/Bioinf/data/lab_bahlo/users/gerring.z/twas/weights//PEC.BRAIN.RNASEQ.RSID/ENSG00000220575.wgt.RDat	HTR5A-AS1	7	154858777	154863267	0.23792	rs143724733	-3.67	rs34529896	3.44e-02	-6.96	-1.3530	1948	1948	bslmm	0.084	2.4e-27	1.50849	0.131	0	0.988	0	0.009	0.002	ENSG00000220575	0.570088	1
PEC.BRAIN.RNASEQ.RSID	/stornext/Bioinf/data/lab_bahlo/users/gerring.z/twas/weights//PEC.BRAIN.RNASEQ.RSID/ENSG00000061337.wgt.RDat	LZTS1	8	20103676	20161474	0.10982	rs1819092	4.38	rs28690412	3.21e-02	7.19	1.753	1868	4	lasso	0.049	3.2e-16	1.51034	0.131	0	0.934	0	0.063	0.004	ENSG00000061337	0.570088	1
PEC.BRAIN.RNASEQ.RSID	/stornext/Bioinf/data/lab_bahlo/users/gerring.z/twas/weights//PEC.BRAIN.RNASEQ.RSID/ENSG00000104218.wgt.RDat	CSPP1	8	67974661	68108498	0.02225	rs56695886	-2.83	rs76181500	5.98e-03	3.96	1.511	903	1	lasso	0.0064	0.0021	1.511	0.131	0.907	0.09	0.002	0	0	ENSG00000104218	0.570088	1
PEC.BRAIN.RNASEQ.RSID	/stornext/Bioinf/data/lab_bahlo/users/gerring.z/twas/weights//PEC.BRAIN.RNASEQ.RSID/ENSG00000124541.wgt.RDat	RRP36	6	42989383	43001894	0.12719	rs2651194	-4.42	rs6921535	4.50e-02	-7.85	-1.157	1107	1107	bslmm	0.047	1.2e-15	1.50993	0.13106	0	0.893	0	0.105	0.002	ENSG00000124541	0.570178	1
PEC.BRAIN.RNASEQ.RSID	/stornext/Bioinf/data/lab_bahlo/users/gerring.z/twas/weights//PEC.BRAIN.RNASEQ.RSID/ENSG00000116514.wgt.RDat	RNF19B	1	33402046	33430286	0.02423	rs55798295	5.42	rs3888717	7.73e-03	-4.58	0.48000	1029	3	lasso	0.012	5.1e-05	1.50534	0.132	0.032	0.125	0.17	0.661	0.011	ENSG00000116514	0.572039	1
PEC.BRAIN.RNASEQ.RSID	/stornext/Bioinf/data/lab_bahlo/users/gerring.z/twas/weights//PEC.BRAIN.RNASEQ.RSID/ENSG00000143093.wgt.RDat	STRIP1	1	110574199	110617263	0.02997	rs60514875	-4.21	rs74117326	7.91e-04	5.09	-2.57417	1158	7	enet	0.0082	0.00057	-1.50614	0.132	0.12	0.818	0.003	0.023	0.036	ENSG00000143093	0.572039	1
PEC.BRAIN.RNASEQ.RSID	/stornext/Bioinf/data/lab_bahlo/users/gerring.z/twas/weights//PEC.BRAIN.RNASEQ.RSID/ENSG00000260855.wgt.RDat	RP11-439E19.10	1	246935603	246939074	0.42308	rs1343544	3.55	rs61852487	1.05e-01	-12.77	-0.07300	1941	54	enet	0.28	6.7e-97	1.50497	0.132	0	0.991	0	0.008	0.001	ENSG00000260855	0.572039	1
PEC.BRAIN.RNASEQ.RSID	/stornext/Bioinf/data/lab_bahlo/users/gerring.z/twas/weights//PEC.BRAIN.RNASEQ.RSID/ENSG00000189275.wgt.RDat	AL450307.1	10	133604734	133622535	0.27665	rs189401445	-3.66	rs4897742	1.92e-01	-16.12	-1.7980	2106	8	lasso	0.21	1e-69	1.50465	0.132	0	0.988	0	0.007	0.005	ENSG00000189275	0.572039	1
PEC.BRAIN.RNASEQ.RSID	/stornext/Bioinf/data/lab_bahlo/users/gerring.z/twas/weights//PEC.BRAIN.RNASEQ.RSID/ENSG00000109920.wgt.RDat	FNBP4	11	47738072	47788995	0.03154	rs7945314	-2.79	rs10838769	7.10e-03	-4.06	1.8040	1145	1145	blup	0.0085	0.00046	-1.50754	0.132	0.479	0.516	0.001	0.001	0.002	ENSG00000109920	0.572039	1
PEC.BRAIN.RNASEQ.RSID	/stornext/Bioinf/data/lab_bahlo/users/gerring.z/twas/weights//PEC.BRAIN.RNASEQ.RSID/ENSG00000180096.wgt.RDat	1-Sep	16	30389454	30407312	0.02011	rs575833865	-3.41	rs80273739	1.26e-03	3.84	-1.2060	432	5	enet	0.0053	0.0047	-1.50482	0.132	0.906	0.093	0.002	0	0	ENSG00000180096	0.572039	1
PEC.BRAIN.RNASEQ.RSID	/stornext/Bioinf/data/lab_bahlo/users/gerring.z/twas/weights//PEC.BRAIN.RNASEQ.RSID/ENSG00000223496.wgt.RDat	EXOSC6	16	70284134	70285833	0.43183	rs11075777	-3.51	rs12102803	3.87e-01	22.74	1.2840	825	10	lasso	0.41	8.2e-155	1.50649	0.132	0	0.993	0	0.005	0.002	ENSG00000223496	0.572039	1
PEC.BRAIN.RNASEQ.RSID	/stornext/Bioinf/data/lab_bahlo/users/gerring.z/twas/weights//PEC.BRAIN.RNASEQ.RSID/ENSG00000160961.wgt.RDat	ZNF333	19	14800613	14844558	0.31516	rs140761467	-3.34	rs7252106	1.23e-01	12.94	-0.9040	2122	36	enet	0.18	2.3e-59	-1.50639	0.132	0	0.988	0	0.01	0.001	ENSG00000160961	0.572039	1
PEC.BRAIN.RNASEQ.RSID	/stornext/Bioinf/data/lab_bahlo/users/gerring.z/twas/weights//PEC.BRAIN.RNASEQ.RSID/ENSG00000174586.wgt.RDat	ZNF497	19	58865723	58874214	0.08894	rs111855557	-3.84	rs12461352	4.75e-02	8.24	0.8650	952	18	enet	0.062	2.3e-20	1.50439	0.132	0	0.981	0	0.017	0.001	ENSG00000174586	0.572039	1
PEC.BRAIN.RNASEQ.RSID	/stornext/Bioinf/data/lab_bahlo/users/gerring.z/twas/weights//PEC.BRAIN.RNASEQ.RSID/ENSG00000235833.wgt.RDat	AC159540.14	2	98140412	98141439	0.355	rs115652492	-3.89	rs10195495	5.11e-01	26.11	-1.7230	467	59	enet	0.54	2.8e-223	-1.5073	0.132	0	0.981	0	0.015	0.004	ENSG00000235833	0.572039	1
PEC.BRAIN.RNASEQ.RSID	/stornext/Bioinf/data/lab_bahlo/users/gerring.z/twas/weights//PEC.BRAIN.RNASEQ.RSID/ENSG00000164251.wgt.RDat	F2RL1	5	76114758	76131140	0.2493	rs77761512	-3.770	rs6453250	2.21e-01	17.45	-1.3590	1361	35	enet	0.25	1.5e-86	-1.50777	0.132	0	0.987	0	0.011	0.003	ENSG00000164251	0.572039	1
PEC.BRAIN.RNASEQ.RSID	/stornext/Bioinf/data/lab_bahlo/users/gerring.z/twas/weights//PEC.BRAIN.RNASEQ.RSID/ENSG00000179406.wgt.RDat	LINC00174	7	65841031	65866325	0.01812	rs10264223	-4.12	rs4718347	1.44e-02	5.34	-1.5050	1611	1	top1	0.014	7.4e-06	-1.505	0.132	0.048	0.83	0.007	0.113	0.003	ENSG00000179406	0.572039	1
PEC.BRAIN.RNASEQ.RSID	/stornext/Bioinf/data/lab_bahlo/users/gerring.z/twas/weights//PEC.BRAIN.RNASEQ.RSID/ENSG00000148288.wgt.RDat	GBGT1	9	136028340	136039332	0.0736	rs77926044	3.51	rs7869570	4.28e-02	-6.10	1.507	1399	1	top1	0.043	1.8e-14	-1.507	0.132	0.001	0.991	0	0.005	0.003	ENSG00000148288	0.572039	1
PEC.BRAIN.RNASEQ.RSID	/stornext/Bioinf/data/lab_bahlo/users/gerring.z/twas/weights//PEC.BRAIN.RNASEQ.RSID/ENSG00000165338.wgt.RDat	HECTD2	10	93170096	93274586	0.08342	rs3843230	2.91	rs1854538	5.48e-03	-5.41	1.0150	1310	13	enet	0.014	6.8e-06	-1.50086	0.133	0.006	0.988	0	0.003	0.002	ENSG00000165338	0.573123	1
PEC.BRAIN.RNASEQ.RSID	/stornext/Bioinf/data/lab_bahlo/users/gerring.z/twas/weights//PEC.BRAIN.RNASEQ.RSID/ENSG00000120833.wgt.RDat	SOCS2	12	93963590	93977263	0.05638	rs4761729	3.88	rs10859534	-1.95e-04	-4.65	-1.7090	1534	1534	blup	0.014	1.3e-05	1.50311	0.133	0.205	0.78	0.002	0.007	0.006	ENSG00000120833	0.573123	1
PEC.BRAIN.RNASEQ.RSID	/stornext/Bioinf/data/lab_bahlo/users/gerring.z/twas/weights//PEC.BRAIN.RNASEQ.RSID/ENSG00000259775.wgt.RDat	RP11-45P15.4	14	103798011	103798704	0.17666	rs8013637	5.91	rs111449916	9.65e-02	-11.94	1.9743	1507	8	lasso	0.11	1.2e-34	-1.50416	0.133	0	0.001	0	0.999	0	ENSG00000259775	0.573123	1
PEC.BRAIN.RNASEQ.RSID	/stornext/Bioinf/data/lab_bahlo/users/gerring.z/twas/weights//PEC.BRAIN.RNASEQ.RSID/ENSG00000196391.wgt.RDat	ZNF774	15	90895477	90909324	0.22899	rs7166599	-4.11	rs62019344	4.89e-02	-9.96	-1.4750	1496	1496	bslmm	0.15	1e-49	1.50316	0.133	0	0.988	0	0.009	0.002	ENSG00000196391	0.573123	1
PEC.BRAIN.RNASEQ.RSID	/stornext/Bioinf/data/lab_bahlo/users/gerring.z/twas/weights//PEC.BRAIN.RNASEQ.RSID/ENSG00000169203.wgt.RDat	RP11-231C14.4	16	29495010	29517320	0.03839	rs117382857	-4.39	rs12691307	1.87e-03	-4.27	-0.9260	761	4	lasso	0.0085	0.00048	1.50369	0.133	0.611	0.369	0.011	0.007	0.002	ENSG00000169203	0.573123	1
PEC.BRAIN.RNASEQ.RSID	/stornext/Bioinf/data/lab_bahlo/users/gerring.z/twas/weights//PEC.BRAIN.RNASEQ.RSID/ENSG00000188013.wgt.RDat	MEIS3P2	17	20492371	20494013	0.24084	rs4925084	-4.24	rs73309127	1.50e-02	-7.11	1.61600	861	31	enet	0.074	4.3e-24	-1.50231	0.133	0	0.912	0	0.086	0.002	ENSG00000188013	0.573123	1
PEC.BRAIN.RNASEQ.RSID	/stornext/Bioinf/data/lab_bahlo/users/gerring.z/twas/weights//PEC.BRAIN.RNASEQ.RSID/ENSG00000167434.wgt.RDat	CA4	17	58227297	58248260	0.24102	rs62082121	-2.46	rs75506524	1.16e-01	-13.21	-1.80000	408	15	enet	0.15	1.3e-47	1.50198	0.133	0	0.994	0	0.001	0.005	ENSG00000167434	0.573123	1
PEC.BRAIN.RNASEQ.RSID	/stornext/Bioinf/data/lab_bahlo/users/gerring.z/twas/weights//PEC.BRAIN.RNASEQ.RSID/ENSG00000101746.wgt.RDat	NOL4	18	31431064	31804916	0.0248	rs146189093	-3.08	rs4368230	0.00496	-4.75	0.728	1591	1591	blup	0.011	7.4e-05	-1.5008	0.133	0.111	0.883	0.001	0.004	0.001	ENSG00000101746	0.573123	1
PEC.BRAIN.RNASEQ.RSID	/stornext/Bioinf/data/lab_bahlo/users/gerring.z/twas/weights//PEC.BRAIN.RNASEQ.RSID/ENSG00000072958.wgt.RDat	AP1M1	19	16308389	16346160	0.22621	rs12973238	-3.35	rs111755299	1.29e-01	-13.34	1.3650	1994	65	enet	0.16	8.6e-53	-1.50373	0.133	0	0.993	0	0.005	0.002	ENSG00000072958	0.573123	1
PEC.BRAIN.RNASEQ.RSID	/stornext/Bioinf/data/lab_bahlo/users/gerring.z/twas/weights//PEC.BRAIN.RNASEQ.RSID/ENSG00000241481.wgt.RDat	AC159540.2	2	98086678	98100408	0.01487	rs115652492	-3.89	rs4086889	1.10e-02	4.06	-1.5020	486	1	top1	0.011	8e-05	-1.502	0.133	0.928	0.057	0.014	0.001	0	ENSG00000241481	0.573123	1
PEC.BRAIN.RNASEQ.RSID	/stornext/Bioinf/data/lab_bahlo/users/gerring.z/twas/weights//PEC.BRAIN.RNASEQ.RSID/ENSG00000135917.wgt.RDat	SLC19A3	2	228549926	228582728	0.19537	rs4595964	3.84	rs1821	8.53e-02	11.00	-1.8500	2272	2272	bslmm	0.091	1.5e-29	-1.50251	0.133	0	0.94	0	0.056	0.005	ENSG00000135917	0.573123	1
PEC.BRAIN.RNASEQ.RSID	/stornext/Bioinf/data/lab_bahlo/users/gerring.z/twas/weights//PEC.BRAIN.RNASEQ.RSID/ENSG00000135931.wgt.RDat	ARMC9	2	232063260	232239548	0.10723	rs140011666	4.00	rs12622630	4.55e-02	-8.32	-1.4760	1614	4	lasso	0.055	4.4e-18	1.50314	0.133	0	0.989	0	0.008	0.003	ENSG00000135931	0.573123	1
PEC.BRAIN.RNASEQ.RSID	/stornext/Bioinf/data/lab_bahlo/users/gerring.z/twas/weights//PEC.BRAIN.RNASEQ.RSID/ENSG00000099977.wgt.RDat	DDT	22	24313554	24322660	0.3933	rs5759836	3.15	rs5751775	3.49e-01	-21.94	1.618	1406	38	enet	0.39	6.1e-142	-1.50158	0.133	0	0.991	0	0.005	0.004	ENSG00000099977	0.573123	1
PEC.BRAIN.RNASEQ.RSID	/stornext/Bioinf/data/lab_bahlo/users/gerring.z/twas/weights//PEC.BRAIN.RNASEQ.RSID/ENSG00000180044.wgt.RDat	C3orf80	3	159943423	159945999	0.07076	rs76199938	-3.31	rs4522815	1.82e-02	-5.51	1.3620	1258	1258	blup	0.019	2.7e-07	-1.50088	0.133	0.007	0.985	0	0.006	0.002	ENSG00000180044	0.573123	1
PEC.BRAIN.RNASEQ.RSID	/stornext/Bioinf/data/lab_bahlo/users/gerring.z/twas/weights//PEC.BRAIN.RNASEQ.RSID/ENSG00000145194.wgt.RDat	ECE2	3	183967438	184010819	0.35809	rs28520410	-3.65	rs1387976	2.57e-01	18.69	-1.6120	1566	25	enet	0.28	4.8e-95	-1.50348	0.133	0	0.984	0	0.012	0.003	ENSG00000145194	0.573123	1
PEC.BRAIN.RNASEQ.RSID	/stornext/Bioinf/data/lab_bahlo/users/gerring.z/twas/weights//PEC.BRAIN.RNASEQ.RSID/ENSG00000163644.wgt.RDat	PPM1K	4	89178772	89205921	0.13159	rs28673752	-3.34	rs13128713	7.05e-02	-10.03	-1.8490	1402	27	enet	0.083	5.4e-27	1.50154	0.133	0	0.99	0	0.005	0.005	ENSG00000163644	0.573123	1
PEC.BRAIN.RNASEQ.RSID	/stornext/Bioinf/data/lab_bahlo/users/gerring.z/twas/weights//PEC.BRAIN.RNASEQ.RSID/ENSG00000138640.wgt.RDat	FAM13A	4	89647106	90032549	0.17107	rs28673752	-3.34	rs3017901	1.17e-01	-12.39	-1.5240	1984	3	lasso	0.12	1.1e-38	1.50061	0.133	0	0.991	0	0.006	0.003	ENSG00000138640	0.573123	1
PEC.BRAIN.RNASEQ.RSID	/stornext/Bioinf/data/lab_bahlo/users/gerring.z/twas/weights//PEC.BRAIN.RNASEQ.RSID/ENSG00000151883.wgt.RDat	PARP8	5	49961733	50142356	0.07877	rs6881519	4.294	rs6893665	5.20e-02	8.71	1.2150	1707	1707	bslmm	0.058	3e-19	1.50195	0.133	0	0.812	0	0.187	0.002	ENSG00000151883	0.573123	1
PEC.BRAIN.RNASEQ.RSID	/stornext/Bioinf/data/lab_bahlo/users/gerring.z/twas/weights//PEC.BRAIN.RNASEQ.RSID/ENSG00000261655.wgt.RDat	CTD-3064M3.3	8	142363503	142365465	0.0727	rs13250888	-4.74	rs12682621	4.13e-02	-6.13	-1.503	1488	1	top1	0.041	5.3e-14	1.503	0.133	0	0.247	0.001	0.751	0.001	ENSG00000261655	0.573123	1
PEC.BRAIN.RNASEQ.RSID	/stornext/Bioinf/data/lab_bahlo/users/gerring.z/twas/weights//PEC.BRAIN.RNASEQ.RSID/ENSG00000112159.wgt.RDat	MDN1	6	90352218	90529442	0.0532	rs112161015	2.74	rs139873491	3.64e-02	-7.91	1.248	1343	1343	bslmm	0.037	8.5e-13	-1.49979	0.13367	0	0.995	0	0.003	0.002	ENSG00000112159	0.573688	1
PEC.BRAIN.RNASEQ.RSID	/stornext/Bioinf/data/lab_bahlo/users/gerring.z/twas/weights//PEC.BRAIN.RNASEQ.RSID/ENSG00000022277.wgt.RDat	RTFDC1	20	55043647	55093943	0.08398	rs6069925	-2.98	rs4811711	4.54e-02	-8.15	1.4990	1773	1	top1	0.045	3e-15	-1.499	0.133874	0	0.992	0	0.005	0.003	ENSG00000022277	0.573688	1
PEC.BRAIN.RNASEQ.RSID	/stornext/Bioinf/data/lab_bahlo/users/gerring.z/twas/weights//PEC.BRAIN.RNASEQ.RSID/ENSG00000272097.wgt.RDat	RP11-421M1.8	6	10743557	10747896	0.20251	rs7754009	-2.74	rs573788	1.33e-01	-13.39	1.528	1472	3	lasso	0.15	2e-47	-1.49875	0.133937	0	0.994	0	0.003	0.003	ENSG00000272097	0.573688	1
PEC.BRAIN.RNASEQ.RSID	/stornext/Bioinf/data/lab_bahlo/users/gerring.z/twas/weights//PEC.BRAIN.RNASEQ.RSID/ENSG00000197604.wgt.RDat	AC022532.1	10	72194585	72196314	0.06218	rs112978719	-3.95	rs10999337	2.57e-02	-6.47	1.5000	1848	1	top1	0.026	2.8e-09	-1.5	0.134	0	0.968	0	0.029	0.003	ENSG00000197604	0.573688	1
PEC.BRAIN.RNASEQ.RSID	/stornext/Bioinf/data/lab_bahlo/users/gerring.z/twas/weights//PEC.BRAIN.RNASEQ.RSID/ENSG00000133818.wgt.RDat	RRAS2	11	14299472	14386052	0.04496	rs72869778	3.55	rs7946902	1.71e-02	-5.72	-1.8450	1063	4	lasso	0.021	6.8e-08	1.49948	0.134	0.004	0.988	0	0.003	0.004	ENSG00000133818	0.573688	1
PEC.BRAIN.RNASEQ.RSID	/stornext/Bioinf/data/lab_bahlo/users/gerring.z/twas/weights//PEC.BRAIN.RNASEQ.RSID/ENSG00000126746.wgt.RDat	ZNF384	12	6775643	6798738	0.02586	rs146256301	3.99	rs143730239	-5.86e-04	3.47	-0.5290	811	811	bslmm	0.0026	0.036	1.49996	0.134	0.935	0.059	0.005	0	0	ENSG00000126746	0.573688	1
PEC.BRAIN.RNASEQ.RSID	/stornext/Bioinf/data/lab_bahlo/users/gerring.z/twas/weights//PEC.BRAIN.RNASEQ.RSID/ENSG00000256629.wgt.RDat	TAS2R67P	12	11332272	11333061	0.07603	rs191579617	3.27	rs6488333	1.54e-02	7.36	-1.3210	1573	6	lasso	0.039	2.1e-13	-1.50002	0.134	0	0.992	0	0.005	0.002	ENSG00000256629	0.573688	1
PEC.BRAIN.RNASEQ.RSID	/stornext/Bioinf/data/lab_bahlo/users/gerring.z/twas/weights//PEC.BRAIN.RNASEQ.RSID/ENSG00000048540.wgt.RDat	LMO3	12	16701307	16763528	0.05169	rs10846351	3.15	rs79984605	2.23e-02	5.55	-1.4970	1003	1	top1	0.022	2.9e-08	-1.497	0.134	0.018	0.976	0	0.002	0.003	ENSG00000048540	0.573688	1
PEC.BRAIN.RNASEQ.RSID	/stornext/Bioinf/data/lab_bahlo/users/gerring.z/twas/weights//PEC.BRAIN.RNASEQ.RSID/ENSG00000257246.wgt.RDat	RP11-416A17.6	12	51518411	51519164	0.01299	rs180791721	2.65	rs970097	-7.43e-04	3.38	1.3780	1224	1224	bslmm	0.0011	0.11	1.4995	0.134	0.915	0.082	0.002	0	0	ENSG00000257246	0.573688	1
PEC.BRAIN.RNASEQ.RSID	/stornext/Bioinf/data/lab_bahlo/users/gerring.z/twas/weights//PEC.BRAIN.RNASEQ.RSID/ENSG00000072042.wgt.RDat	RDH11	14	68143518	68162531	0.12203	rs117395222	2.89	rs61991869	6.02e-02	-8.99	2.3950	1448	17	enet	0.067	6.4e-22	-1.49905	0.134	0	0.979	0	0.005	0.017	ENSG00000072042	0.573688	1
PEC.BRAIN.RNASEQ.RSID	/stornext/Bioinf/data/lab_bahlo/users/gerring.z/twas/weights//PEC.BRAIN.RNASEQ.RSID/ENSG00000265750.wgt.RDat	RP11-799B12.4	18	21739473	21742175	0.039	rs60663504	-3.57	rs1133162	0.0211	6.03	1.597	1192	5	enet	0.025	3.6e-09	1.49664	0.134	0.001	0.989	0	0.007	0.003	ENSG00000265750	0.573688	1
PEC.BRAIN.RNASEQ.RSID	/stornext/Bioinf/data/lab_bahlo/users/gerring.z/twas/weights//PEC.BRAIN.RNASEQ.RSID/ENSG00000167468.wgt.RDat	GPX4	19	1103936	1106787	0.18648	rs9304953	-3.31	rs8103169	1.02e-01	11.78	1.8070	330	18	enet	0.15	2e-49	1.49884	0.134	0	0.993	0	0.002	0.005	ENSG00000167468	0.573688	1
PEC.BRAIN.RNASEQ.RSID	/stornext/Bioinf/data/lab_bahlo/users/gerring.z/twas/weights//PEC.BRAIN.RNASEQ.RSID/ENSG00000160888.wgt.RDat	IER2	19	13261225	13265725	0.02582	rs4574046	-3.26	rs59064237	1.86e-02	4.50	-1.4980	1294	1	top1	0.019	3.9e-07	-1.498	0.134	0.736	0.26	0.003	0.001	0.001	ENSG00000160888	0.573688	1
PEC.BRAIN.RNASEQ.RSID	/stornext/Bioinf/data/lab_bahlo/users/gerring.z/twas/weights//PEC.BRAIN.RNASEQ.RSID/ENSG00000130844.wgt.RDat	ZNF331	19	54024235	54083523	0.04181	rs459629	3.43	rs2708778	1.81e-02	5.57	-1.5000	1745	1	top1	0.018	5.5e-07	-1.5	0.134	0.016	0.975	0	0.005	0.003	ENSG00000130844	0.573688	1
PEC.BRAIN.RNASEQ.RSID	/stornext/Bioinf/data/lab_bahlo/users/gerring.z/twas/weights//PEC.BRAIN.RNASEQ.RSID/ENSG00000151353.wgt.RDat	TMEM18	2	667335	677439	0.17693	rs73908682	4.07	rs4241322	1.28e-02	7.69	-2.4470	2149	12	enet	0.073	1.1e-23	-1.49994	0.134	0	0.928	0	0.05	0.021	ENSG00000151353	0.573688	1
PEC.BRAIN.RNASEQ.RSID	/stornext/Bioinf/data/lab_bahlo/users/gerring.z/twas/weights//PEC.BRAIN.RNASEQ.RSID/ENSG00000115956.wgt.RDat	PLEK	2	68592305	68624585	0.06301	rs4854483	3.89	rs10195757	8.28e-03	-5.60	0.5400	1631	1631	blup	0.028	4.4e-10	-1.50043	0.134	0.007	0.98	0	0.009	0.004	ENSG00000115956	0.573688	1
PEC.BRAIN.RNASEQ.RSID	/stornext/Bioinf/data/lab_bahlo/users/gerring.z/twas/weights//PEC.BRAIN.RNASEQ.RSID/ENSG00000197121.wgt.RDat	PGAP1	2	197697728	197792520	0.08833	rs79848695	-3.08	rs62185191	9.96e-03	-5.01	-0.4990	1146	1146	bslmm	0.037	8.9e-13	1.49722	0.134	0.107	0.887	0.001	0.004	0.001	ENSG00000197121	0.573688	1
PEC.BRAIN.RNASEQ.RSID	/stornext/Bioinf/data/lab_bahlo/users/gerring.z/twas/weights//PEC.BRAIN.RNASEQ.RSID/ENSG00000253910.wgt.RDat	PCDHGB2	5	140739703	140892546	0.28317	rs111519422	4.255	rs13178044	7.22e-02	-9.85	-0.9650	1373	25	enet	0.14	3.4e-44	1.50037	0.134	0	0.982	0	0.017	0.002	ENSG00000253910	0.573688	1
PEC.BRAIN.RNASEQ.RSID	/stornext/Bioinf/data/lab_bahlo/users/gerring.z/twas/weights//PEC.BRAIN.RNASEQ.RSID/ENSG00000157240.wgt.RDat	FZD1	7	90893783	90898123	0.07531	rs186462508	-3.72	rs2710959	2.26e-02	-6.41	-1.8220	1183	1183	bslmm	0.026	2.2e-09	1.49796	0.134	0	0.976	0	0.02	0.005	ENSG00000157240	0.573688	1
PEC.BRAIN.RNASEQ.RSID	/stornext/Bioinf/data/lab_bahlo/users/gerring.z/twas/weights//PEC.BRAIN.RNASEQ.RSID/ENSG00000253746.wgt.RDat	RP11-527N22.2	8	37262957	37264242	0.02661	rs72636492	-3.61	rs7463502	9.58e-03	4.46	1.497	938	1	top1	0.0096	0.00022	1.497	0.134	0.773	0.223	0.003	0.001	0.001	ENSG00000253746	0.573688	1
PEC.BRAIN.RNASEQ.RSID	/stornext/Bioinf/data/lab_bahlo/users/gerring.z/twas/weights//PEC.BRAIN.RNASEQ.RSID/ENSG00000167136.wgt.RDat	ENDOG	9	131580753	131584956	0.2835	rs74369869	-4.49	rs10819447	2.60e-01	-18.82	-1.870	872	872	bslmm	0.32	1.9e-112	1.49992	0.134	0	0.905	0	0.09	0.005	ENSG00000167136	0.573688	1
PEC.BRAIN.RNASEQ.RSID	/stornext/Bioinf/data/lab_bahlo/users/gerring.z/twas/weights//PEC.BRAIN.RNASEQ.RSID/ENSG00000196363.wgt.RDat	WDR5	9	137000487	137025093	0.0862	rs7860818	-3.16	rs28647893	3.82e-02	7.75	-0.878	1805	1805	bslmm	0.045	5.4e-15	1.49777	0.134	0	0.993	0	0.006	0.001	ENSG00000196363	0.573688	1
PEC.BRAIN.RNASEQ.RSID	/stornext/Bioinf/data/lab_bahlo/users/gerring.z/twas/weights//PEC.BRAIN.RNASEQ.RSID/ENSG00000177181.wgt.RDat	RIMKLA	1	42846466	42888249	0.14641	rs74782028	-3.16	rs17378233	9.08e-02	-11.19	1.53600	1284	14	lasso	0.11	6.1e-35	-1.49487	0.135	0	0.993	0	0.004	0.003	ENSG00000177181	0.575593	1
PEC.BRAIN.RNASEQ.RSID	/stornext/Bioinf/data/lab_bahlo/users/gerring.z/twas/weights//PEC.BRAIN.RNASEQ.RSID/ENSG00000272914.wgt.RDat	RP11-330O11.3	10	31120757	31122316	0.02432	rs793089	3.74	rs72814412	5.77e-03	4.79	2.5070	1597	1597	bslmm	0.0087	0.0004	1.4943	0.135	0.058	0.915	0	0.007	0.019	ENSG00000272914	0.575593	1
PEC.BRAIN.RNASEQ.RSID	/stornext/Bioinf/data/lab_bahlo/users/gerring.z/twas/weights//PEC.BRAIN.RNASEQ.RSID/ENSG00000251226.wgt.RDat	RP11-469N6.1	11	134605490	134633704	0.68099	rs1319913	-3.33	rs12361529	3.24e-01	-19.85	-1.1737	1905	30	enet	0.52	6.6e-210	1.49326	0.135	0	0.987	0	0.011	0.002	ENSG00000251226	0.575593	1
PEC.BRAIN.RNASEQ.RSID	/stornext/Bioinf/data/lab_bahlo/users/gerring.z/twas/weights//PEC.BRAIN.RNASEQ.RSID/ENSG00000212128.wgt.RDat	TAS2R13	12	11060525	11062161	0.04242	rs10743920	3.14	rs7488102	1.72e-02	6.69	-0.9070	1697	1697	blup	0.03	1.1e-10	-1.49436	0.135	0	0.993	0	0.005	0.002	ENSG00000212128	0.575593	1
PEC.BRAIN.RNASEQ.RSID	/stornext/Bioinf/data/lab_bahlo/users/gerring.z/twas/weights//PEC.BRAIN.RNASEQ.RSID/ENSG00000021776.wgt.RDat	AQR	15	35147732	35262040	0.08218	rs318343	4.72	rs12917597	3.75e-02	-7.79	-1.5920	1197	5	lasso	0.048	6.3e-16	1.49436	0.135	0	0.792	0	0.206	0.003	ENSG00000021776	0.575593	1
PEC.BRAIN.RNASEQ.RSID	/stornext/Bioinf/data/lab_bahlo/users/gerring.z/twas/weights//PEC.BRAIN.RNASEQ.RSID/ENSG00000103888.wgt.RDat	KIAA1199	15	81071684	81244117	0.25874	rs117705377	-3.47	rs7176363	9.91e-02	-11.30	1.3550	1510	24	enet	0.15	2.6e-49	-1.49342	0.135	0	0.992	0	0.006	0.002	ENSG00000103888	0.575593	1
PEC.BRAIN.RNASEQ.RSID	/stornext/Bioinf/data/lab_bahlo/users/gerring.z/twas/weights//PEC.BRAIN.RNASEQ.RSID/ENSG00000197054.wgt.RDat	ZNF763	19	12035890	12091196	0.17241	rs57164304	-3.64	rs3852901	6.21e-02	-11.04	-1.2150	1425	1425	bslmm	0.1	1.1e-33	1.4961	0.135	0	0.993	0	0.004	0.003	ENSG00000197054	0.575593	1
PEC.BRAIN.RNASEQ.RSID	/stornext/Bioinf/data/lab_bahlo/users/gerring.z/twas/weights//PEC.BRAIN.RNASEQ.RSID/ENSG00000164125.wgt.RDat	FAM198B	4	159045626	159094470	0.20596	rs34634630	-2.95	rs7678302	1.33e-01	-13.92	1.7100	1447	26	enet	0.19	1.1e-61	-1.4934	0.135	0	0.994	0	0.002	0.004	ENSG00000164125	0.575593	1
PEC.BRAIN.RNASEQ.RSID	/stornext/Bioinf/data/lab_bahlo/users/gerring.z/twas/weights//PEC.BRAIN.RNASEQ.RSID/ENSG00000271892.wgt.RDat	CTD-2228A4.1	5	17107469	17107898	0.33668	rs1896635	-3.265	rs2624420	1.57e-01	14.76	-1.7620	1664	78	enet	0.26	5.6e-88	-1.49487	0.135	0	0.99	0	0.006	0.005	ENSG00000271892	0.575593	1
PEC.BRAIN.RNASEQ.RSID	/stornext/Bioinf/data/lab_bahlo/users/gerring.z/twas/weights//PEC.BRAIN.RNASEQ.RSID/ENSG00000248673.wgt.RDat	CTC-419K13.1	5	73665201	73832801	0.02437	rs35708835	-3.479	rs16871946	-2.90e-04	-3.98	1.3640	1684	1684	bslmm	0.00056	0.19	-1.49524	0.135	0.822	0.158	0.015	0.003	0.002	ENSG00000248673	0.575593	1
PEC.BRAIN.RNASEQ.RSID	/stornext/Bioinf/data/lab_bahlo/users/gerring.z/twas/weights//PEC.BRAIN.RNASEQ.RSID/ENSG00000272459.wgt.RDat	AC139795.3	5	176981825	176982365	0.09299	rs2544815	3.215	rs62398472	4.92e-02	8.38	2.1760	834	21	enet	0.057	9e-19	1.49437	0.135	0	0.988	0	0.003	0.01	ENSG00000272459	0.575593	1
PEC.BRAIN.RNASEQ.RSID	/stornext/Bioinf/data/lab_bahlo/users/gerring.z/twas/weights//PEC.BRAIN.RNASEQ.RSID/ENSG00000106263.wgt.RDat	EIF3B	7	2393721	2420380	0.22946	rs1620530	4.43	rs2398661	8.93e-02	11.73	-0.6450	2166	41	enet	0.11	6.7e-34	-1.49629	0.135	0	0.908	0	0.091	0.001	ENSG00000106263	0.575593	1
PEC.BRAIN.RNASEQ.RSID	/stornext/Bioinf/data/lab_bahlo/users/gerring.z/twas/weights//PEC.BRAIN.RNASEQ.RSID/ENSG00000182319.wgt.RDat	SGK223	8	8175258	8244008	0.1835	rs1107826	-2.77	rs56259016	5.19e-02	8.79	-1.918	1545	1545	bslmm	0.085	1.4e-27	-1.49639	0.135	0	0.991	0	0.003	0.006	ENSG00000182319	0.575593	1
PEC.BRAIN.RNASEQ.RSID	/stornext/Bioinf/data/lab_bahlo/users/gerring.z/twas/weights//PEC.BRAIN.RNASEQ.RSID/ENSG00000095380.wgt.RDat	NANS	9	100819021	100845357	0.1077	rs73490413	3.03	rs1610323	5.09e-02	8.58	-0.686	1445	1445	bslmm	0.052	2.2e-17	-1.49511	0.135	0	0.995	0	0.004	0.001	ENSG00000095380	0.575593	1
PEC.BRAIN.RNASEQ.RSID	/stornext/Bioinf/data/lab_bahlo/users/gerring.z/twas/weights//PEC.BRAIN.RNASEQ.RSID/ENSG00000101350.wgt.RDat	KIF3B	20	30865467	30922814	0.09941	rs911529	3.57	rs6141659	7.53e-02	10.19	1.4910	1048	1	top1	0.075	1.8e-24	1.491	0.135961	0	0.989	0	0.008	0.003	ENSG00000101350	0.577314	1
PEC.BRAIN.RNASEQ.RSID	/stornext/Bioinf/data/lab_bahlo/users/gerring.z/twas/weights//PEC.BRAIN.RNASEQ.RSID/ENSG00000033327.wgt.RDat	GAB2	11	77926343	78129394	0.07746	rs682324	-4.17	rs2511180	5.98e-02	-9.36	1.4910	1414	1	top1	0.06	1.2e-19	-1.491	0.136	0	0.91	0	0.087	0.003	ENSG00000033327	0.577314	1
PEC.BRAIN.RNASEQ.RSID	/stornext/Bioinf/data/lab_bahlo/users/gerring.z/twas/weights//PEC.BRAIN.RNASEQ.RSID/ENSG00000152936.wgt.RDat	IFLTD1	12	25562241	25801513	0.03922	rs9988967	3.00	rs1039920	2.16e-02	-4.42	-1.2380	2238	2238	bslmm	0.022	4.2e-08	1.48897	0.136	0.44	0.553	0.003	0.004	0.001	ENSG00000152936	0.577314	1
PEC.BRAIN.RNASEQ.RSID	/stornext/Bioinf/data/lab_bahlo/users/gerring.z/twas/weights//PEC.BRAIN.RNASEQ.RSID/ENSG00000102796.wgt.RDat	DHRS12	13	52342129	52378293	0.1417	rs116243821	3.82	rs12427805	3.17e-02	-7.58	-0.65100	866	17	enet	0.052	2.6e-17	1.49167	0.136	0	0.981	0	0.016	0.002	ENSG00000102796	0.577314	1
PEC.BRAIN.RNASEQ.RSID	/stornext/Bioinf/data/lab_bahlo/users/gerring.z/twas/weights//PEC.BRAIN.RNASEQ.RSID/ENSG00000140416.wgt.RDat	TPM1	15	63334831	63364114	0.33541	rs6494413	3.11	rs4774472	2.67e-01	18.87	-1.4680	1417	20	enet	0.28	3.6e-96	-1.49173	0.136	0	0.993	0	0.004	0.003	ENSG00000140416	0.577314	1
PEC.BRAIN.RNASEQ.RSID	/stornext/Bioinf/data/lab_bahlo/users/gerring.z/twas/weights//PEC.BRAIN.RNASEQ.RSID/ENSG00000182831.wgt.RDat	C16orf72	16	9185505	9215497	0.0317	rs62033695	4.04	rs7194891	6.19e-03	-5.18	-1.4890	2080	1	top1	0.0062	0.0024	1.489	0.136	0.106	0.84	0.006	0.045	0.003	ENSG00000182831	0.577314	1
PEC.BRAIN.RNASEQ.RSID	/stornext/Bioinf/data/lab_bahlo/users/gerring.z/twas/weights//PEC.BRAIN.RNASEQ.RSID/ENSG00000176396.wgt.RDat	EID2	19	40028890	40030870	0.03268	rs145681977	2.96	rs73930741	2.44e-02	5.82	-1.4920	1442	1	top1	0.024	7e-09	-1.492	0.136	0.004	0.989	0	0.004	0.003	ENSG00000176396	0.577314	1
PEC.BRAIN.RNASEQ.RSID	/stornext/Bioinf/data/lab_bahlo/users/gerring.z/twas/weights//PEC.BRAIN.RNASEQ.RSID/ENSG00000224425.wgt.RDat	AC073869.2	2	132109787	132110812	0.26494	rs146275528	-3.49	rs1976953	2.41e-01	-17.99	-1.5240	1263	1263	bslmm	0.25	1.8e-85	1.49115	0.136	0	0.992	0	0.005	0.003	ENSG00000224425	0.577314	1
PEC.BRAIN.RNASEQ.RSID	/stornext/Bioinf/data/lab_bahlo/users/gerring.z/twas/weights//PEC.BRAIN.RNASEQ.RSID/ENSG00000169432.wgt.RDat	SCN9A	2	167051695	167232503	0.37665	rs116760835	-2.97	rs13004690	1.66e-01	14.18	0.8520	1791	39	enet	0.22	4.7e-72	1.4905	0.136	0	0.993	0	0.005	0.001	ENSG00000169432	0.577314	1
PEC.BRAIN.RNASEQ.RSID	/stornext/Bioinf/data/lab_bahlo/users/gerring.z/twas/weights//PEC.BRAIN.RNASEQ.RSID/ENSG00000230513.wgt.RDat	THAP7-AS1	22	21356175	21364631	0.47693	rs113571927	3.83	rs7292605	2.88e-01	-17.93	1.340	898	24	enet	0.37	1.1e-135	-1.49019	0.136	0	0.994	0	0.004	0.002	ENSG00000230513	0.577314	1
PEC.BRAIN.RNASEQ.RSID	/stornext/Bioinf/data/lab_bahlo/users/gerring.z/twas/weights//PEC.BRAIN.RNASEQ.RSID/ENSG00000144792.wgt.RDat	ZNF660	3	44619715	44641186	0.11772	rs12630752	-5.72	rs9853483	1.30e-01	13.51	0.6690	1130	21	enet	0.16	1.2e-50	1.4899	0.136	0	0.043	0	0.957	0	ENSG00000144792	0.577314	1
PEC.BRAIN.RNASEQ.RSID	/stornext/Bioinf/data/lab_bahlo/users/gerring.z/twas/weights//PEC.BRAIN.RNASEQ.RSID/ENSG00000169359.wgt.RDat	SLC33A1	3	155538813	155572218	0.26404	rs145899322	3.80	rs171448	2.11e-01	-16.98	0.7490	1478	26	enet	0.24	2.5e-81	-1.48982	0.136	0	0.991	0	0.007	0.001	ENSG00000169359	0.577314	1
PEC.BRAIN.RNASEQ.RSID	/stornext/Bioinf/data/lab_bahlo/users/gerring.z/twas/weights//PEC.BRAIN.RNASEQ.RSID/ENSG00000164292.wgt.RDat	RHOBTB3	5	95049226	95160087	0.06078	rs6869248	3.039	rs10059869	1.12e-02	4.75	0.9350	1183	17	enet	0.024	8.7e-09	1.491	0.136	0.23	0.765	0.001	0.002	0.002	ENSG00000164292	0.577314	1
PEC.BRAIN.RNASEQ.RSID	/stornext/Bioinf/data/lab_bahlo/users/gerring.z/twas/weights//PEC.BRAIN.RNASEQ.RSID/ENSG00000183876.wgt.RDat	ARSI	5	149675906	149718870	0.09725	rs79818596	-3.686	rs6881772	3.00e-02	7.42	0.7960	1081	2	lasso	0.052	2.6e-17	1.4923	0.136	0	0.993	0	0.005	0.001	ENSG00000183876	0.577314	1
PEC.BRAIN.RNASEQ.RSID	/stornext/Bioinf/data/lab_bahlo/users/gerring.z/twas/weights//PEC.BRAIN.RNASEQ.RSID/ENSG00000198742.wgt.RDat	SMURF1	7	98625061	98741723	0.12019	rs73147622	-5.04	rs10953280	3.38e-02	-7.88	-1.3530	1362	41	enet	0.081	2.1e-26	1.49173	0.136	0	0.163	0	0.837	0	ENSG00000198742	0.577314	1
PEC.BRAIN.RNASEQ.RSID	/stornext/Bioinf/data/lab_bahlo/users/gerring.z/twas/weights//PEC.BRAIN.RNASEQ.RSID/ENSG00000111817.wgt.RDat	DSE	6	116575336	116762424	0.09436	rs9387410	3.41	rs9398429	1.16e-02	-5.99	0.683	1570	29	enet	0.044	1.1e-14	-1.49064	0.136055	0	0.993	0	0.006	0.001	ENSG00000111817	0.577379	1
PEC.BRAIN.RNASEQ.RSID	/stornext/Bioinf/data/lab_bahlo/users/gerring.z/twas/weights//PEC.BRAIN.RNASEQ.RSID/ENSG00000178033.wgt.RDat	FAM26E	6	116832809	116845955	0.03085	rs9387410	3.41	rs1028568	1.64e-02	5.07	-1.490	1402	1	top1	0.016	1.8e-06	-1.49	0.136224	0.176	0.817	0.001	0.004	0.002	ENSG00000178033	0.577927	1
PEC.BRAIN.RNASEQ.RSID	/stornext/Bioinf/data/lab_bahlo/users/gerring.z/twas/weights//PEC.BRAIN.RNASEQ.RSID/ENSG00000101452.wgt.RDat	DHX35	20	37590942	37668366	0.16391	rs731459	-3.97	rs8120715	1.99e-01	-16.25	-1.1820	1314	4	lasso	0.21	1.4e-69	1.48856	0.136602	0	0.912	0	0.086	0.002	ENSG00000101452	0.579358	1
PEC.BRAIN.RNASEQ.RSID	/stornext/Bioinf/data/lab_bahlo/users/gerring.z/twas/weights//PEC.BRAIN.RNASEQ.RSID/ENSG00000226113.wgt.RDat	RP11-672F9.1	10	38536850	38622083	0.03624	rs150933745	2.63	rs2025068	1.77e-02	-5.75	-1.4880	1142	1	top1	0.018	7.1e-07	1.488	0.137	0.006	0.989	0	0.002	0.003	ENSG00000226113	0.579358	1
PEC.BRAIN.RNASEQ.RSID	/stornext/Bioinf/data/lab_bahlo/users/gerring.z/twas/weights//PEC.BRAIN.RNASEQ.RSID/ENSG00000110427.wgt.RDat	KIAA1549L	11	33563618	33695648	0.0878	rs76547171	3.78	rs1321015	2.90e-02	-7.36	1.6130	1495	1495	bslmm	0.045	3e-15	-1.48787	0.137	0	0.987	0	0.01	0.004	ENSG00000110427	0.579358	1
PEC.BRAIN.RNASEQ.RSID	/stornext/Bioinf/data/lab_bahlo/users/gerring.z/twas/weights//PEC.BRAIN.RNASEQ.RSID/ENSG00000175229.wgt.RDat	GAL3ST3	11	65809423	65816651	0.02447	rs61734160	-4.55	rs7115081	3.18e-03	4.93	-1.0510	945	945	bslmm	0.011	6e-05	-1.48771	0.137	0.016	0.866	0.002	0.112	0.005	ENSG00000175229	0.579358	1
PEC.BRAIN.RNASEQ.RSID	/stornext/Bioinf/data/lab_bahlo/users/gerring.z/twas/weights//PEC.BRAIN.RNASEQ.RSID/ENSG00000258017.wgt.RDat	RP11-386G11.10	12	49521565	49541652	0.03113	rs145102814	-3.25	rs1476137	5.21e-03	-4.63	-0.0510	950	950	blup	0.0082	0.00059	-1.48752	0.137	0.086	0.91	0	0.003	0.001	ENSG00000258017	0.579358	1
PEC.BRAIN.RNASEQ.RSID	/stornext/Bioinf/data/lab_bahlo/users/gerring.z/twas/weights//PEC.BRAIN.RNASEQ.RSID/ENSG00000157823.wgt.RDat	AP3S2	15	90373831	90437574	0.23273	rs79735341	3.35	rs4932264	1.77e-01	15.45	1.2590	1449	4	lasso	0.18	1.4e-60	1.48609	0.137	0	0.995	0	0.003	0.002	ENSG00000157823	0.579358	1
PEC.BRAIN.RNASEQ.RSID	/stornext/Bioinf/data/lab_bahlo/users/gerring.z/twas/weights//PEC.BRAIN.RNASEQ.RSID/ENSG00000069188.wgt.RDat	SDK2	17	71330523	71640228	0.05743	rs9902448	3.21	rs8080296	1.23e-02	4.88	2.28600	1955	35	enet	0.018	5.5e-07	1.48715	0.137	0.163	0.817	0.001	0.005	0.014	ENSG00000069188	0.579358	1
PEC.BRAIN.RNASEQ.RSID	/stornext/Bioinf/data/lab_bahlo/users/gerring.z/twas/weights//PEC.BRAIN.RNASEQ.RSID/ENSG00000189190.wgt.RDat	ZNF600	19	53267448	53290044	0.21874	rs76201701	-3.81	rs13382164	4.01e-02	9.15	-1.7880	2401	9	lasso	0.094	3.3e-30	-1.48795	0.137	0	0.988	0	0.008	0.005	ENSG00000189190	0.579358	1
PEC.BRAIN.RNASEQ.RSID	/stornext/Bioinf/data/lab_bahlo/users/gerring.z/twas/weights//PEC.BRAIN.RNASEQ.RSID/ENSG00000114054.wgt.RDat	PCCB	3	135969148	136056738	0.19856	rs12695632	-4.07	rs684195	2.30e-01	17.69	-0.7160	856	856	bslmm	0.26	1.6e-88	-1.48579	0.137	0	0.964	0	0.035	0.001	ENSG00000114054	0.579358	1
PEC.BRAIN.RNASEQ.RSID	/stornext/Bioinf/data/lab_bahlo/users/gerring.z/twas/weights//PEC.BRAIN.RNASEQ.RSID/ENSG00000002587.wgt.RDat	HS3ST1	4	11394774	11431389	0.07385	rs149949767	-2.83	rs17421996	3.19e-02	-6.89	-1.4880	1871	1	top1	0.032	3.8e-11	1.488	0.137	0	0.993	0	0.004	0.003	ENSG00000002587	0.579358	1
PEC.BRAIN.RNASEQ.RSID	/stornext/Bioinf/data/lab_bahlo/users/gerring.z/twas/weights//PEC.BRAIN.RNASEQ.RSID/ENSG00000136802.wgt.RDat	LRRC8A	9	131644391	131680318	0.1622	rs74369869	-4.57	rs4837329	9.33e-02	-11.20	-1.406	956	956	bslmm	0.12	3.8e-37	1.48881	0.137	0	0.893	0	0.104	0.002	ENSG00000136802	0.579358	1
PEC.BRAIN.RNASEQ.RSID	/stornext/Bioinf/data/lab_bahlo/users/gerring.z/twas/weights//PEC.BRAIN.RNASEQ.RSID/ENSG00000121310.wgt.RDat	ECHDC2	1	53361656	53392884	0.13695	rs181028155	-3.21	rs112014152	7.34e-02	-9.92	-2.10600	1522	21	enet	0.11	6.8e-36	1.48435	0.138	0	0.986	0	0.005	0.009	ENSG00000121310	0.580712	1
PEC.BRAIN.RNASEQ.RSID	/stornext/Bioinf/data/lab_bahlo/users/gerring.z/twas/weights//PEC.BRAIN.RNASEQ.RSID/ENSG00000166197.wgt.RDat	NOLC1	10	103911933	103923627	0.03983	rs11592299	4.41	rs9420867	1.80e-03	-4.58	3.4180	788	788	bslmm	0.0094	0.00024	-1.4828	0.138	0.141	0.753	0.013	0.068	0.025	ENSG00000166197	0.580712	1
PEC.BRAIN.RNASEQ.RSID	/stornext/Bioinf/data/lab_bahlo/users/gerring.z/twas/weights//PEC.BRAIN.RNASEQ.RSID/ENSG00000149260.wgt.RDat	CAPN5	11	76777979	76837201	0.11871	rs1945749	-3.71	rs756105	3.03e-02	-7.54	1.8020	1514	31	enet	0.076	1.3e-24	-1.48254	0.138	0	0.988	0	0.007	0.005	ENSG00000149260	0.580712	1
PEC.BRAIN.RNASEQ.RSID	/stornext/Bioinf/data/lab_bahlo/users/gerring.z/twas/weights//PEC.BRAIN.RNASEQ.RSID/ENSG00000123360.wgt.RDat	PDE1B	12	54943134	54973023	0.06453	rs1133773	3.57	rs3825194	5.59e-03	-6.14	0.1250	1335	1335	blup	0.027	1.2e-09	1.48435	0.138	0	0.994	0	0.005	0.001	ENSG00000123360	0.580712	1
PEC.BRAIN.RNASEQ.RSID	/stornext/Bioinf/data/lab_bahlo/users/gerring.z/twas/weights//PEC.BRAIN.RNASEQ.RSID/ENSG00000139826.wgt.RDat	ABHD13	13	108870727	108886603	0.0445	rs8001228	-3.45	rs4772957	6.61e-03	-4.89	0.51600	1717	1	lasso	0.021	8.6e-08	-1.483	0.138	0.114	0.875	0.001	0.007	0.003	ENSG00000139826	0.580712	1
PEC.BRAIN.RNASEQ.RSID	/stornext/Bioinf/data/lab_bahlo/users/gerring.z/twas/weights//PEC.BRAIN.RNASEQ.RSID/ENSG00000166797.wgt.RDat	FAM96A	15	64364758	64386217	0.02977	rs9972554	3.06	rs367059	2.10e-02	-5.90	1.4840	1280	1	top1	0.021	7.1e-08	-1.484	0.138	0.003	0.989	0	0.005	0.003	ENSG00000166797	0.580712	1
PEC.BRAIN.RNASEQ.RSID	/stornext/Bioinf/data/lab_bahlo/users/gerring.z/twas/weights//PEC.BRAIN.RNASEQ.RSID/ENSG00000140459.wgt.RDat	CYP11A1	15	74630100	74660081	0.03319	rs80047157	-3.61	rs182288697	2.48e-03	3.92	1.2040	1030	1030	bslmm	0.0052	0.0049	1.48397	0.138	0.736	0.251	0.008	0.003	0.002	ENSG00000140459	0.580712	1
PEC.BRAIN.RNASEQ.RSID	/stornext/Bioinf/data/lab_bahlo/users/gerring.z/twas/weights//PEC.BRAIN.RNASEQ.RSID/ENSG00000169612.wgt.RDat	FAM103A1	15	83654959	83659809	0.18057	rs35522893	3.37	rs79105164	1.02e-01	-11.84	-0.1540	915	32	enet	0.14	5.9e-44	1.48212	0.138	0	0.996	0	0.003	0.001	ENSG00000169612	0.580712	1
PEC.BRAIN.RNASEQ.RSID	/stornext/Bioinf/data/lab_bahlo/users/gerring.z/twas/weights//PEC.BRAIN.RNASEQ.RSID/ENSG00000167880.wgt.RDat	EVPL	17	74000583	74023533	0.05614	rs59121268	3.64	rs2665970	1.71e-02	-6.26	1.30700	1400	3	lasso	0.026	2.3e-09	-1.48142	0.138	0	0.985	0	0.011	0.003	ENSG00000167880	0.580712	1
PEC.BRAIN.RNASEQ.RSID	/stornext/Bioinf/data/lab_bahlo/users/gerring.z/twas/weights//PEC.BRAIN.RNASEQ.RSID/ENSG00000187699.wgt.RDat	C2orf88	2	190744335	191068210	0.08692	rs2014259	-5.42	rs1223	8.55e-02	-10.73	1.4820	1577	1	top1	0.086	1.1e-27	-1.482	0.138	0	0.045	0	0.955	0	ENSG00000187699	0.580712	1
PEC.BRAIN.RNASEQ.RSID	/stornext/Bioinf/data/lab_bahlo/users/gerring.z/twas/weights//PEC.BRAIN.RNASEQ.RSID/ENSG00000099984.wgt.RDat	GSTT2	22	24322339	24326106	0.74144	rs114191552	3.18	rs5751776	5.08e-01	26.11	1.613	1374	80	enet	0.65	8.4e-307	1.48248	0.138	0	0.993	0	0.004	0.004	ENSG00000099984	0.580712	1
PEC.BRAIN.RNASEQ.RSID	/stornext/Bioinf/data/lab_bahlo/users/gerring.z/twas/weights//PEC.BRAIN.RNASEQ.RSID/ENSG00000151726.wgt.RDat	ACSL1	4	185676749	185747972	0.08349	rs4862424	-4.05	rs7661585	4.57e-02	-8.03	-1.1180	1946	9	enet	0.049	2.4e-16	1.48245	0.138	0	0.99	0	0.008	0.002	ENSG00000151726	0.580712	1
PEC.BRAIN.RNASEQ.RSID	/stornext/Bioinf/data/lab_bahlo/users/gerring.z/twas/weights//PEC.BRAIN.RNASEQ.RSID/ENSG00000245526.wgt.RDat	LINC00461	5	87803363	87986858	0.03564	rs150223295	-4.226	rs547229534	2.79e-03	4.73	1.6654	962	40	enet	0.011	7.1e-05	1.48384	0.138	0.431	0.454	0.054	0.057	0.004	ENSG00000245526	0.580712	1
PEC.BRAIN.RNASEQ.RSID	/stornext/Bioinf/data/lab_bahlo/users/gerring.z/twas/weights//PEC.BRAIN.RNASEQ.RSID/ENSG00000145780.wgt.RDat	FEM1C	5	114856608	114880591	0.03911	rs10037163	-3.884	rs372702	1.22e-02	5.18	-1.4850	1559	1	top1	0.012	3.5e-05	-1.485	0.138	0.114	0.876	0.001	0.006	0.003	ENSG00000145780	0.580712	1
PEC.BRAIN.RNASEQ.RSID	/stornext/Bioinf/data/lab_bahlo/users/gerring.z/twas/weights//PEC.BRAIN.RNASEQ.RSID/ENSG00000131773.wgt.RDat	KHDRBS3	8	136469700	136668965	0.07358	rs4615615	-3.79	rs9644457	2.12e-03	-4.56	0.435	2014	31	enet	0.019	2.7e-07	1.48345	0.138	0.159	0.796	0.007	0.036	0.001	ENSG00000131773	0.580712	1
PEC.BRAIN.RNASEQ.RSID	/stornext/Bioinf/data/lab_bahlo/users/gerring.z/twas/weights//PEC.BRAIN.RNASEQ.RSID/ENSG00000236709.wgt.RDat	DAPK1-IT1	9	90168369	90169374	0.0909	rs12352891	3.44	rs7021443	4.84e-02	-8.11	1.457	1622	1622	bslmm	0.055	3.5e-18	-1.48486	0.138	0	0.992	0	0.005	0.003	ENSG00000236709	0.580712	1
PEC.BRAIN.RNASEQ.RSID	/stornext/Bioinf/data/lab_bahlo/users/gerring.z/twas/weights//PEC.BRAIN.RNASEQ.RSID/ENSG00000273186.wgt.RDat	RP11-339B21.10	9	131193877	131194285	0.0397	rs138761641	3.32	rs58288946	1.17e-02	4.81	-0.272	903	14	enet	0.015	3.5e-06	-1.48508	0.138	0.212	0.783	0.001	0.003	0.001	ENSG00000273186	0.580712	1
PEC.BRAIN.RNASEQ.RSID	/stornext/Bioinf/data/lab_bahlo/users/gerring.z/twas/weights//PEC.BRAIN.RNASEQ.RSID/ENSG00000118197.wgt.RDat	DDX59	1	200593024	200639097	0.39855	rs12125295	3.27	rs11582610	3.88e-01	-22.74	-1.48800	1563	1563	bslmm	0.39	3.9e-146	1.48135	0.139	0	0.992	0	0.005	0.003	ENSG00000118197	0.581721	1
PEC.BRAIN.RNASEQ.RSID	/stornext/Bioinf/data/lab_bahlo/users/gerring.z/twas/weights//PEC.BRAIN.RNASEQ.RSID/ENSG00000225830.wgt.RDat	ERCC6	10	50663414	50747584	0.18811	rs7093312	-3.27	rs1130028	1.12e-01	-12.49	0.6090	1443	11	lasso	0.14	8.1e-44	-1.47901	0.139	0	0.994	0	0.005	0.001	ENSG00000225830	0.581721	1
PEC.BRAIN.RNASEQ.RSID	/stornext/Bioinf/data/lab_bahlo/users/gerring.z/twas/weights//PEC.BRAIN.RNASEQ.RSID/ENSG00000205791.wgt.RDat	LOH12CR2	12	12508342	12510001	0.06821	rs6488533	3.70	rs4237939	1.18e-02	-5.17	-1.3070	1441	1441	bslmm	0.023	1.7e-08	1.48013	0.139	0.076	0.91	0.001	0.01	0.002	ENSG00000205791	0.581721	1
PEC.BRAIN.RNASEQ.RSID	/stornext/Bioinf/data/lab_bahlo/users/gerring.z/twas/weights//PEC.BRAIN.RNASEQ.RSID/ENSG00000135472.wgt.RDat	FAIM2	12	50260679	50298000	0.10662	rs182452880	-4.01	rs745965	5.14e-03	-4.81	-1.5370	970	970	blup	0.022	2.9e-08	-1.47838	0.139	0.276	0.711	0.003	0.007	0.002	ENSG00000135472	0.581721	1
PEC.BRAIN.RNASEQ.RSID	/stornext/Bioinf/data/lab_bahlo/users/gerring.z/twas/weights//PEC.BRAIN.RNASEQ.RSID/ENSG00000261337.wgt.RDat	RP11-498D10.5	16	71952815	71959638	0.03001	rs4788464	-4.22	rs35028754	3.41e-03	-4.66	3.6690	1166	20	enet	0.011	9.5e-05	-1.4792	0.139	0.069	0.436	0.011	0.066	0.419	ENSG00000261337	0.581721	1
PEC.BRAIN.RNASEQ.RSID	/stornext/Bioinf/data/lab_bahlo/users/gerring.z/twas/weights//PEC.BRAIN.RNASEQ.RSID/ENSG00000197943.wgt.RDat	PLCG2	16	81772702	81991899	0.15354	rs78375974	3.71	rs8049305	5.99e-02	9.05	-1.7620	2279	20	enet	0.082	1e-26	-1.47955	0.139	0	0.982	0	0.013	0.005	ENSG00000197943	0.581721	1
PEC.BRAIN.RNASEQ.RSID	/stornext/Bioinf/data/lab_bahlo/users/gerring.z/twas/weights//PEC.BRAIN.RNASEQ.RSID/ENSG00000161921.wgt.RDat	CXCL16	17	4636821	4643217	0.0225	rs117770728	3.00	rs2304970	1.61e-02	5.76	1.07100	1434	4	enet	0.022	3.7e-08	1.4791	0.139	0.005	0.987	0	0.005	0.002	ENSG00000161921	0.581721	1
PEC.BRAIN.RNASEQ.RSID	/stornext/Bioinf/data/lab_bahlo/users/gerring.z/twas/weights//PEC.BRAIN.RNASEQ.RSID/ENSG00000268705.wgt.RDat	CTD-2561J22.6	19	21704145	21704698	0.02965	rs3935083	-3.04	rs4809140	4.02e-03	-5.01	-0.0770	2128	2128	bslmm	0.0093	0.00027	1.48104	0.139	0.04	0.954	0	0.005	0.001	ENSG00000268705	0.581721	1
PEC.BRAIN.RNASEQ.RSID	/stornext/Bioinf/data/lab_bahlo/users/gerring.z/twas/weights//PEC.BRAIN.RNASEQ.RSID/ENSG00000100105.wgt.RDat	PATZ1	22	31721790	31742218	0.02203	rs5997896	3.65	rs13053618	7.43e-04	3.78	-1.383	1375	1375	blup	0.0068	0.0016	-1.47975	0.139	0.756	0.213	0.022	0.006	0.003	ENSG00000100105	0.581721	1
PEC.BRAIN.RNASEQ.RSID	/stornext/Bioinf/data/lab_bahlo/users/gerring.z/twas/weights//PEC.BRAIN.RNASEQ.RSID/ENSG00000075275.wgt.RDat	CELSR1	22	46756731	46933067	0.19918	rs1005554	-3.56	rs73448949	6.76e-02	9.59	1.079	1910	1910	bslmm	0.092	7.6e-30	1.4792	0.139	0	0.987	0	0.011	0.002	ENSG00000075275	0.581721	1
PEC.BRAIN.RNASEQ.RSID	/stornext/Bioinf/data/lab_bahlo/users/gerring.z/twas/weights//PEC.BRAIN.RNASEQ.RSID/ENSG00000163814.wgt.RDat	CDCP1	3	45123770	45187914	0.03087	rs1401929	-3.97	rs6441896	-7.52e-04	3.62	1.1090	1501	1501	bslmm	0.0037	0.015	1.47993	0.139	0.86	0.12	0.017	0.002	0.001	ENSG00000163814	0.581721	1
PEC.BRAIN.RNASEQ.RSID	/stornext/Bioinf/data/lab_bahlo/users/gerring.z/twas/weights//PEC.BRAIN.RNASEQ.RSID/ENSG00000183763.wgt.RDat	TRAIP	3	49866034	49894007	0.0196	rs143867864	3.11	rs2247036	1.70e-02	5.22	-1.4800	714	1	top1	0.017	1.2e-06	-1.48	0.139	0.092	0.902	0	0.003	0.003	ENSG00000183763	0.581721	1
PEC.BRAIN.RNASEQ.RSID	/stornext/Bioinf/data/lab_bahlo/users/gerring.z/twas/weights//PEC.BRAIN.RNASEQ.RSID/ENSG00000239482.wgt.RDat	RP11-90K6.1	3	112021325	112051638	0.09011	rs80001065	3.33	rs13072567	5.15e-02	9.23	-1.0880	1738	4	lasso	0.055	2.8e-18	-1.47803	0.139	0	0.993	0	0.004	0.002	ENSG00000239482	0.581721	1
PEC.BRAIN.RNASEQ.RSID	/stornext/Bioinf/data/lab_bahlo/users/gerring.z/twas/weights//PEC.BRAIN.RNASEQ.RSID/ENSG00000074416.wgt.RDat	MGLL	3	127407909	127542051	0.15812	rs59008549	3.82	rs59037328	4.65e-02	-8.97	-1.7890	1403	25	enet	0.11	2.8e-36	1.47802	0.139	0	0.974	0	0.021	0.005	ENSG00000074416	0.581721	1
PEC.BRAIN.RNASEQ.RSID	/stornext/Bioinf/data/lab_bahlo/users/gerring.z/twas/weights//PEC.BRAIN.RNASEQ.RSID/ENSG00000169908.wgt.RDat	TM4SF1	3	149086809	149095652	0.03144	rs141447547	3.04	rs4130916	3.67e-03	-4.47	1.4170	1716	1716	bslmm	0.0045	0.0082	-1.48112	0.139	0.69	0.304	0.003	0.002	0.001	ENSG00000169908	0.581721	1
PEC.BRAIN.RNASEQ.RSID	/stornext/Bioinf/data/lab_bahlo/users/gerring.z/twas/weights//PEC.BRAIN.RNASEQ.RSID/ENSG00000065883.wgt.RDat	CDK13	7	39989636	40136733	0.02071	rs9691475	-4.09	rs3930486	-5.01e-04	-2.99	1.8570	1166	2	enet	2e-05	0.31	-1.48047	0.139	0.914	0.049	0.032	0.002	0.002	ENSG00000065883	0.581721	1
PEC.BRAIN.RNASEQ.RSID	/stornext/Bioinf/data/lab_bahlo/users/gerring.z/twas/weights//PEC.BRAIN.RNASEQ.RSID/ENSG00000106133.wgt.RDat	NSUN5P2	7	72418120	72425329	0.10796	rs183981056	2.99	rs115753233	5.49e-03	-3.85	-1.6067	695	695	bslmm	0.04	9.3e-14	1.47993	0.139	0.949	0.05	0.001	0	0	ENSG00000106133	0.581721	1
PEC.BRAIN.RNASEQ.RSID	/stornext/Bioinf/data/lab_bahlo/users/gerring.z/twas/weights//PEC.BRAIN.RNASEQ.RSID/ENSG00000170379.wgt.RDat	FAM115C	7	143318043	143427502	0.13093	rs73154218	2.51	rs78603442	2.10e-02	7.10	0.8900	878	878	bslmm	0.06	8.3e-20	1.47872	0.139	0	0.997	0	0.002	0.001	ENSG00000170379	0.581721	1
PEC.BRAIN.RNASEQ.RSID	/stornext/Bioinf/data/lab_bahlo/users/gerring.z/twas/weights//PEC.BRAIN.RNASEQ.RSID/ENSG00000233508.wgt.RDat	RP1-269M15.3	20	41818862	41830011	0.02613	rs6130332	3.35	rs187323972	3.32e-03	3.70	0.0610	1322	3	lasso	0.0057	0.0035	-1.47952	0.139001	0.815	0.177	0.005	0.001	0.002	ENSG00000233508	0.581721	1
PEC.BRAIN.RNASEQ.RSID	/stornext/Bioinf/data/lab_bahlo/users/gerring.z/twas/weights//PEC.BRAIN.RNASEQ.RSID/ENSG00000215910.wgt.RDat	C1orf167	1	11821844	11849642	0.02946	rs2922242	-4.40	rs3737966	-3.90e-04	4.20	-0.29800	1497	1497	bslmm	0.0053	0.0047	-1.47571	0.14	0.487	0.398	0.062	0.051	0.002	ENSG00000215910	0.582211	1
PEC.BRAIN.RNASEQ.RSID	/stornext/Bioinf/data/lab_bahlo/users/gerring.z/twas/weights//PEC.BRAIN.RNASEQ.RSID/ENSG00000117461.wgt.RDat	PIK3R3	1	46505812	46642160	0.14395	rs61783169	3.33	rs11578639	2.69e-02	-7.32	-1.22727	1241	34	enet	0.074	4.3e-24	1.47516	0.14	0	0.985	0	0.005	0.01	ENSG00000117461	0.582211	1
PEC.BRAIN.RNASEQ.RSID	/stornext/Bioinf/data/lab_bahlo/users/gerring.z/twas/weights//PEC.BRAIN.RNASEQ.RSID/ENSG00000085831.wgt.RDat	TTC39A	1	51752930	51810788	0.07115	rs60240128	-3.41	rs114801016	3.31e-02	-7.09	-0.70900	1334	1334	blup	0.039	2.6e-13	1.47439	0.14	0	0.991	0	0.008	0.001	ENSG00000085831	0.582211	1
PEC.BRAIN.RNASEQ.RSID	/stornext/Bioinf/data/lab_bahlo/users/gerring.z/twas/weights//PEC.BRAIN.RNASEQ.RSID/ENSG00000273071.wgt.RDat	RP11-337C18.10	1	146644765	146724314	0.03167	rs10900387	-2.70	rs56392137	-7.29e-04	4.11	-1.51700	1216	1216	blup	0.0066	0.0018	-1.47394	0.14	0.423	0.572	0.002	0.002	0.002	ENSG00000273071	0.582211	1
PEC.BRAIN.RNASEQ.RSID	/stornext/Bioinf/data/lab_bahlo/users/gerring.z/twas/weights//PEC.BRAIN.RNASEQ.RSID/ENSG00000143452.wgt.RDat	HORMAD1	1	150670536	150693364	0.10308	rs111713798	4.35	rs7526489	1.37e-01	13.91	1.52800	1239	26	enet	0.15	1.7e-49	1.47447	0.14	0	0.96	0	0.037	0.003	ENSG00000143452	0.582211	1
PEC.BRAIN.RNASEQ.RSID	/stornext/Bioinf/data/lab_bahlo/users/gerring.z/twas/weights//PEC.BRAIN.RNASEQ.RSID/ENSG00000159352.wgt.RDat	PSMD4	1	151227179	151239955	0.06973	rs111713798	4.35	rs4971028	1.65e-02	-6.69	0.51900	840	840	blup	0.032	3e-11	-1.47414	0.14	0	0.956	0	0.043	0.001	ENSG00000159352	0.582211	1
PEC.BRAIN.RNASEQ.RSID	/stornext/Bioinf/data/lab_bahlo/users/gerring.z/twas/weights//PEC.BRAIN.RNASEQ.RSID/ENSG00000143631.wgt.RDat	FLG	1	152274651	152297679	0.51089	rs183440075	3.26	rs34372395	2.14e-01	16.90	-1.02400	1102	53	enet	0.29	5.9e-100	-1.47598	0.14	0	0.995	0	0.003	0.002	ENSG00000143631	0.582211	1
PEC.BRAIN.RNASEQ.RSID	/stornext/Bioinf/data/lab_bahlo/users/gerring.z/twas/weights//PEC.BRAIN.RNASEQ.RSID/ENSG00000123243.wgt.RDat	ITIH5	10	7601232	7708961	0.06507	rs17424847	3.59	rs1555962	1.42e-02	-5.12	-1.1970	2017	2017	blup	0.016	1.8e-06	-1.47729	0.14	0.048	0.936	0.001	0.014	0.002	ENSG00000123243	0.582211	1
PEC.BRAIN.RNASEQ.RSID	/stornext/Bioinf/data/lab_bahlo/users/gerring.z/twas/weights//PEC.BRAIN.RNASEQ.RSID/ENSG00000182771.wgt.RDat	GRID1	10	87359312	88126250	0.05286	rs61856653	4.37	rs2280013	1.62e-03	-4.47	2.1590	3053	19	enet	0.018	6.9e-07	-1.47484	0.14	0.281	0.581	0.043	0.089	0.005	ENSG00000182771	0.582211	1
PEC.BRAIN.RNASEQ.RSID	/stornext/Bioinf/data/lab_bahlo/users/gerring.z/twas/weights//PEC.BRAIN.RNASEQ.RSID/ENSG00000214872.wgt.RDat	SMTNL1	11	57308979	57318108	0.04752	rs185181032	3.05	rs2729375	3.18e-02	7.13	-1.4760	1121	1	top1	0.032	4e-11	-1.476	0.14	0	0.994	0	0.003	0.003	ENSG00000214872	0.582211	1
PEC.BRAIN.RNASEQ.RSID	/stornext/Bioinf/data/lab_bahlo/users/gerring.z/twas/weights//PEC.BRAIN.RNASEQ.RSID/ENSG00000178301.wgt.RDat	AQP11	11	77300436	77321400	0.1928	rs682324	-4.17	rs4945178	6.19e-02	10.17	2.2520	1403	1403	bslmm	0.11	1.1e-36	1.47495	0.14	0	0.894	0	0.095	0.011	ENSG00000178301	0.582211	1
PEC.BRAIN.RNASEQ.RSID	/stornext/Bioinf/data/lab_bahlo/users/gerring.z/twas/weights//PEC.BRAIN.RNASEQ.RSID/ENSG00000255893.wgt.RDat	RP11-685N10.1	11	94206074	94206736	0.19926	rs10765705	-3.40	rs657249	2.38e-01	17.79	-1.4760	1485	1	top1	0.24	4.1e-80	-1.476	0.14	0	0.992	0	0.005	0.003	ENSG00000255893	0.582211	1
PEC.BRAIN.RNASEQ.RSID	/stornext/Bioinf/data/lab_bahlo/users/gerring.z/twas/weights//PEC.BRAIN.RNASEQ.RSID/ENSG00000248636.wgt.RDat	RP11-768F21.1	12	119825792	120105884	0.04584	rs2727680	-4.22	rs75727938	-5.66e-04	-3.63	-1.0810	1695	1695	bslmm	0.011	8e-05	1.47432	0.14	0.832	0.134	0.027	0.004	0.003	ENSG00000248636	0.582211	1
PEC.BRAIN.RNASEQ.RSID	/stornext/Bioinf/data/lab_bahlo/users/gerring.z/twas/weights//PEC.BRAIN.RNASEQ.RSID/ENSG00000240994.wgt.RDat	RN7SL61P	15	82770180	82770459	0.00981	rs61334233	2.50	rs146993642	3.12e-05	-3.48	-0.0470	498	498	blup	0.00029	0.24	-1.47448	0.14	0.917	0.082	0.001	0	0	ENSG00000240994	0.582211	1
PEC.BRAIN.RNASEQ.RSID	/stornext/Bioinf/data/lab_bahlo/users/gerring.z/twas/weights//PEC.BRAIN.RNASEQ.RSID/ENSG00000262944.wgt.RDat	RP11-473I1.9	16	9198705	9200618	0.14996	rs62033695	4.04	rs9932208	6.65e-02	-9.57	3.3810	2023	2023	bslmm	0.13	1e-41	-1.47551	0.14	0	0.73	0	0.039	0.231	ENSG00000262944	0.582211	1
PEC.BRAIN.RNASEQ.RSID	/stornext/Bioinf/data/lab_bahlo/users/gerring.z/twas/weights//PEC.BRAIN.RNASEQ.RSID/ENSG00000184517.wgt.RDat	ZFP1	16	75182390	75206134	0.51773	rs557319267	3.07	rs374106642	1.99e-01	-14.65	1.0866	1893	14	lasso	0.35	1.5e-127	-1.47513	0.14	0	0.995	0	0.004	0.002	ENSG00000184517	0.582211	1
PEC.BRAIN.RNASEQ.RSID	/stornext/Bioinf/data/lab_bahlo/users/gerring.z/twas/weights//PEC.BRAIN.RNASEQ.RSID/ENSG00000203403.wgt.RDat	AC020907.2	19	35628549	35630484	0.38505	rs56220938	-2.88	rs2445817	3.53e-01	-21.06	1.4450	1572	1	lasso	0.36	2.8e-131	-1.474	0.14	0	0.994	0	0.003	0.003	ENSG00000203403	0.582211	1
PEC.BRAIN.RNASEQ.RSID	/stornext/Bioinf/data/lab_bahlo/users/gerring.z/twas/weights//PEC.BRAIN.RNASEQ.RSID/ENSG00000104973.wgt.RDat	MED25	19	50321539	50342073	0.05135	rs62112645	3.39	rs3745480	2.90e-02	-6.39	0.9690	1242	4	lasso	0.03	1.1e-10	-1.47764	0.14	0	0.991	0	0.007	0.002	ENSG00000104973	0.582211	1
PEC.BRAIN.RNASEQ.RSID	/stornext/Bioinf/data/lab_bahlo/users/gerring.z/twas/weights//PEC.BRAIN.RNASEQ.RSID/ENSG00000270898.wgt.RDat	ASB3	2	53897430	54087297	0.01757	rs115660490	3.39	rs12613999	-3.36e-04	-3.50	0.2100	2045	2045	blup	0.0047	0.0072	1.47617	0.14	0.856	0.135	0.008	0.001	0	ENSG00000270898	0.582211	1
PEC.BRAIN.RNASEQ.RSID	/stornext/Bioinf/data/lab_bahlo/users/gerring.z/twas/weights//PEC.BRAIN.RNASEQ.RSID/ENSG00000145248.wgt.RDat	SLC10A4	4	48485360	48491213	0.04432	rs10938522	3.56	rs1396876	2.75e-02	6.71	-1.4750	1088	1	top1	0.028	7.9e-10	-1.475	0.14	0	0.975	0	0.022	0.003	ENSG00000145248	0.582211	1
PEC.BRAIN.RNASEQ.RSID	/stornext/Bioinf/data/lab_bahlo/users/gerring.z/twas/weights//PEC.BRAIN.RNASEQ.RSID/ENSG00000164654.wgt.RDat	MIOS	7	7606503	7648560	0.13201	rs138972626	-3.06	rs2190249	6.12e-02	9.28	-0.8250	2241	19	enet	0.1	4.4e-33	-1.47491	0.14	0	0.993	0	0.005	0.001	ENSG00000164654	0.582211	1
PEC.BRAIN.RNASEQ.RSID	/stornext/Bioinf/data/lab_bahlo/users/gerring.z/twas/weights//PEC.BRAIN.RNASEQ.RSID/ENSG00000122779.wgt.RDat	TRIM24	7	138145079	138274738	0.08018	rs78352565	3.42	rs78425986	3.85e-02	-8.27	-1.4710	1854	7	enet	0.046	1.6e-15	1.47695	0.14	0	0.991	0	0.006	0.003	ENSG00000122779	0.582211	1
PEC.BRAIN.RNASEQ.RSID	/stornext/Bioinf/data/lab_bahlo/users/gerring.z/twas/weights//PEC.BRAIN.RNASEQ.RSID/ENSG00000124134.wgt.RDat	KCNS1	20	43720951	43729753	0.18648	rs2213609	3.65	rs6130729	3.06e-02	7.06	0.0040	1365	34	enet	0.11	5.2e-37	-1.47283	0.140798	0	0.977	0	0.008	0.016	ENSG00000124134	0.584195	1
PEC.BRAIN.RNASEQ.RSID	/stornext/Bioinf/data/lab_bahlo/users/gerring.z/twas/weights//PEC.BRAIN.RNASEQ.RSID/ENSG00000169231.wgt.RDat	THBS3	1	155165379	155178842	0.12697	rs76798800	-3.65	rs140081212	1.09e-01	-11.83	-1.47309	572	1	top1	0.11	3e-35	1.47309	0.141	0	0.994	0	0.003	0.003	ENSG00000169231	0.584195	1
PEC.BRAIN.RNASEQ.RSID	/stornext/Bioinf/data/lab_bahlo/users/gerring.z/twas/weights//PEC.BRAIN.RNASEQ.RSID/ENSG00000162738.wgt.RDat	VANGL2	1	160370376	160398468	0.06844	rs11804473	-3.31	rs11265395	5.06e-02	-8.53	-1.47200	1243	1	top1	0.051	7.7e-17	1.472	0.141	0	0.994	0	0.003	0.003	ENSG00000162738	0.584195	1
PEC.BRAIN.RNASEQ.RSID	/stornext/Bioinf/data/lab_bahlo/users/gerring.z/twas/weights//PEC.BRAIN.RNASEQ.RSID/ENSG00000023445.wgt.RDat	BIRC3	11	102188215	102210134	0.03515	rs1943782	-3.38	rs13377311	6.35e-03	5.20	-0.4280	1567	1567	bslmm	0.016	1.9e-06	-1.47293	0.141	0.073	0.919	0	0.006	0.001	ENSG00000023445	0.584195	1
PEC.BRAIN.RNASEQ.RSID	/stornext/Bioinf/data/lab_bahlo/users/gerring.z/twas/weights//PEC.BRAIN.RNASEQ.RSID/ENSG00000182985.wgt.RDat	CADM1	11	115039938	115375675	0.02049	rs4525268	4.20	rs78634866	5.09e-03	-4.06	-0.3140	1439	5	lasso	0.007	0.0014	1.47186	0.141	0.734	0.224	0.029	0.009	0.004	ENSG00000182985	0.584195	1
PEC.BRAIN.RNASEQ.RSID	/stornext/Bioinf/data/lab_bahlo/users/gerring.z/twas/weights//PEC.BRAIN.RNASEQ.RSID/ENSG00000081760.wgt.RDat	AACS	12	125549925	125627873	0.07272	rs12316499	3.97	rs11612119	3.45e-02	-6.96	-1.0230	1801	1801	bslmm	0.038	5.6e-13	1.47227	0.141	0	0.967	0	0.031	0.002	ENSG00000081760	0.584195	1
PEC.BRAIN.RNASEQ.RSID	/stornext/Bioinf/data/lab_bahlo/users/gerring.z/twas/weights//PEC.BRAIN.RNASEQ.RSID/ENSG00000103353.wgt.RDat	UBFD1	16	23568392	23585710	0.03365	rs191442420	3.39	rs8058450	8.04e-03	5.58	1.6910	1526	12	enet	0.018	5.1e-07	1.47131	0.141	0.011	0.983	0	0.003	0.003	ENSG00000103353	0.584195	1
PEC.BRAIN.RNASEQ.RSID	/stornext/Bioinf/data/lab_bahlo/users/gerring.z/twas/weights//PEC.BRAIN.RNASEQ.RSID/ENSG00000167554.wgt.RDat	ZNF610	19	52839498	52871031	0.24434	rs4458121	3.20	rs324089	5.98e-02	10.03	0.1590	2553	17	enet	0.16	8.8e-52	1.47239	0.141	0	0.99	0	0.009	0.001	ENSG00000167554	0.584195	1
PEC.BRAIN.RNASEQ.RSID	/stornext/Bioinf/data/lab_bahlo/users/gerring.z/twas/weights//PEC.BRAIN.RNASEQ.RSID/ENSG00000128309.wgt.RDat	MPST	22	37415676	37425863	0.06868	rs2283991	-3.25	rs130607	3.06e-02	-6.51	-1.077	1386	3	lasso	0.06	9.5e-20	1.47114	0.141	0	0.992	0	0.007	0.002	ENSG00000128309	0.584195	1
PEC.BRAIN.RNASEQ.RSID	/stornext/Bioinf/data/lab_bahlo/users/gerring.z/twas/weights//PEC.BRAIN.RNASEQ.RSID/ENSG00000100427.wgt.RDat	MLC1	22	50497820	50524331	0.06953	rs79016563	-4.30	rs137932	1.66e-03	-4.74	-0.141	1983	21	enet	0.026	2.5e-09	1.47024	0.141	0.131	0.848	0.003	0.017	0.002	ENSG00000100427	0.584195	1
PEC.BRAIN.RNASEQ.RSID	/stornext/Bioinf/data/lab_bahlo/users/gerring.z/twas/weights//PEC.BRAIN.RNASEQ.RSID/ENSG00000138483.wgt.RDat	CCDC54	3	107096188	107097481	0.02271	rs35744194	-4.83	rs10804459	5.65e-03	4.70	0.0130	1169	1169	blup	0.0076	0.00086	1.4737	0.141	0.1	0.734	0.02	0.144	0.002	ENSG00000138483	0.584195	1
PEC.BRAIN.RNASEQ.RSID	/stornext/Bioinf/data/lab_bahlo/users/gerring.z/twas/weights//PEC.BRAIN.RNASEQ.RSID/ENSG00000250156.wgt.RDat	CTC-498M16.2	5	87704799	87734907	0.06892	rs150223295	-4.226	rs7717613	3.05e-02	-7.56	-0.4900	985	8	lasso	0.038	7e-13	1.47262	0.141	0	0.873	0	0.112	0.015	ENSG00000250156	0.584195	1
PEC.BRAIN.RNASEQ.RSID	/stornext/Bioinf/data/lab_bahlo/users/gerring.z/twas/weights//PEC.BRAIN.RNASEQ.RSID/ENSG00000104756.wgt.RDat	KCTD9	8	25285366	25315992	0.04864	rs7006761	4.07	rs1812594	1.63e-02	5.91	-2.380	1373	1373	bslmm	0.02	1.9e-07	-1.47127	0.141	0.001	0.965	0	0.022	0.012	ENSG00000104756	0.584195	1
PEC.BRAIN.RNASEQ.RSID	/stornext/Bioinf/data/lab_bahlo/users/gerring.z/twas/weights//PEC.BRAIN.RNASEQ.RSID/ENSG00000101098.wgt.RDat	RIMS4	20	43380449	43438979	0.04981	rs2213609	3.65	rs6130694	1.19e-03	4.33	1.2710	1237	1237	blup	0.012	4.3e-05	1.46904	0.141822	0.427	0.563	0.003	0.004	0.004	ENSG00000101098	0.585166	1
PEC.BRAIN.RNASEQ.RSID	/stornext/Bioinf/data/lab_bahlo/users/gerring.z/twas/weights//PEC.BRAIN.RNASEQ.RSID/ENSG00000109832.wgt.RDat	DDX25	11	125773271	125793158	0.07127	rs4937014	-4.28	rs11220269	3.54e-02	7.30	1.4680	1585	1	top1	0.035	3.2e-12	1.468	0.142	0	0.953	0	0.044	0.003	ENSG00000109832	0.585166	1
PEC.BRAIN.RNASEQ.RSID	/stornext/Bioinf/data/lab_bahlo/users/gerring.z/twas/weights//PEC.BRAIN.RNASEQ.RSID/ENSG00000184209.wgt.RDat	SNRNP35	12	123942188	123957701	0.03123	rs117060930	-5.51	rs71456799	1.30e-02	-4.85	-1.4670	1340	1	top1	0.013	1.9e-05	1.467	0.142	0.079	0.128	0.301	0.486	0.006	ENSG00000184209	0.585166	1
PEC.BRAIN.RNASEQ.RSID	/stornext/Bioinf/data/lab_bahlo/users/gerring.z/twas/weights//PEC.BRAIN.RNASEQ.RSID/ENSG00000198604.wgt.RDat	BAZ1A	14	35221937	35344853	0.09839	rs80306194	4.36	rs10141595	3.55e-02	8.10	-1.9110	2180	20	enet	0.057	8.4e-19	-1.46754	0.142	0	0.935	0	0.059	0.006	ENSG00000198604	0.585166	1
PEC.BRAIN.RNASEQ.RSID	/stornext/Bioinf/data/lab_bahlo/users/gerring.z/twas/weights//PEC.BRAIN.RNASEQ.RSID/ENSG00000271075.wgt.RDat	RP11-589M4.4	14	53338176	53338935	0.03307	rs10133783	-2.53	rs8004365	1.16e-03	-3.74	-2.3540	1368	1368	bslmm	0.009	0.00032	1.46671	0.142	0.892	0.105	0.002	0	0.001	ENSG00000271075	0.585166	1
PEC.BRAIN.RNASEQ.RSID	/stornext/Bioinf/data/lab_bahlo/users/gerring.z/twas/weights//PEC.BRAIN.RNASEQ.RSID/ENSG00000139990.wgt.RDat	DCAF5	14	69517598	69619867	0.05565	rs10131921	3.90	rs12323738	4.27e-02	-8.36	-1.5360	1427	10	enet	0.048	3.9e-16	1.4681	0.142	0	0.988	0	0.009	0.003	ENSG00000139990	0.585166	1
PEC.BRAIN.RNASEQ.RSID	/stornext/Bioinf/data/lab_bahlo/users/gerring.z/twas/weights//PEC.BRAIN.RNASEQ.RSID/ENSG00000234327.wgt.RDat	AC012146.7	17	5014763	5017674	0.27252	rs2309383	3.90	rs73976311	1.96e-01	-16.33	-1.40500	1638	1638	bslmm	0.23	4e-76	1.46879	0.142	0	0.986	0	0.012	0.002	ENSG00000234327	0.585166	1
PEC.BRAIN.RNASEQ.RSID	/stornext/Bioinf/data/lab_bahlo/users/gerring.z/twas/weights//PEC.BRAIN.RNASEQ.RSID/ENSG00000167920.wgt.RDat	TMEM99	17	38975358	38992522	0.09104	rs62066289	2.80	rs7216456	3.85e-02	-7.23	1.08600	1561	1561	bslmm	0.043	1.4e-14	-1.46805	0.142	0	0.996	0	0.002	0.002	ENSG00000167920	0.585166	1
PEC.BRAIN.RNASEQ.RSID	/stornext/Bioinf/data/lab_bahlo/users/gerring.z/twas/weights//PEC.BRAIN.RNASEQ.RSID/ENSG00000101542.wgt.RDat	CDH20	18	59000815	59223006	0.0384	rs117946548	-3.9	rs2220926	0.00927	-4.52	-1.908	1779	3	enet	0.011	9.4e-05	1.46809	0.142	0.199	0.788	0.002	0.009	0.002	ENSG00000101542	0.585166	1
PEC.BRAIN.RNASEQ.RSID	/stornext/Bioinf/data/lab_bahlo/users/gerring.z/twas/weights//PEC.BRAIN.RNASEQ.RSID/ENSG00000267751.wgt.RDat	AC009005.1	19	567210	572228	0.08385	rs9304953	-3.31	rs12608452	4.91e-02	-8.87	1.1210	483	21	enet	0.057	8.3e-19	-1.46685	0.142	0	0.997	0	0.001	0.002	ENSG00000267751	0.585166	1
PEC.BRAIN.RNASEQ.RSID	/stornext/Bioinf/data/lab_bahlo/users/gerring.z/twas/weights//PEC.BRAIN.RNASEQ.RSID/ENSG00000125743.wgt.RDat	SNRPD2	19	46190712	46195827	0.06072	rs113928991	-3.17	rs35568293	4.37e-02	-7.80	1.4680	1599	1	top1	0.044	1e-14	-1.468	0.142	0	0.994	0	0.003	0.003	ENSG00000125743	0.585166	1
PEC.BRAIN.RNASEQ.RSID	/stornext/Bioinf/data/lab_bahlo/users/gerring.z/twas/weights//PEC.BRAIN.RNASEQ.RSID/ENSG00000145063.wgt.RDat	AC062028.1	2	11239977	11272947	0.29511	rs72785462	-3.56	rs7602508	7.45e-02	10.04	-1.3310	1760	54	enet	0.13	1.1e-42	-1.46781	0.142	0	0.957	0	0.041	0.002	ENSG00000145063	0.585166	1
PEC.BRAIN.RNASEQ.RSID	/stornext/Bioinf/data/lab_bahlo/users/gerring.z/twas/weights//PEC.BRAIN.RNASEQ.RSID/ENSG00000236653.wgt.RDat	AC005235.1	2	199164087	199239821	0.06483	rs4850845	-2.93	rs13395526	3.22e-02	6.94	1.6020	1047	1	lasso	0.052	2.2e-17	1.469	0.142	0	0.993	0	0.003	0.003	ENSG00000236653	0.585166	1
PEC.BRAIN.RNASEQ.RSID	/stornext/Bioinf/data/lab_bahlo/users/gerring.z/twas/weights//PEC.BRAIN.RNASEQ.RSID/ENSG00000230580.wgt.RDat	AC021016.7	2	219218798	219219295	0.03495	rs184494880	-2.47	rs114391703	8.55e-04	-3.85	-0.7770	902	902	blup	0.011	8.6e-05	1.46661	0.142	0.721	0.277	0.001	0.001	0	ENSG00000230580	0.585166	1
PEC.BRAIN.RNASEQ.RSID	/stornext/Bioinf/data/lab_bahlo/users/gerring.z/twas/weights//PEC.BRAIN.RNASEQ.RSID/ENSG00000246448.wgt.RDat	RP13-578N3.3	4	144621410	144786225	0.25815	rs115145039	-3.07	rs28692902	1.42e-01	13.83	1.0160	1931	39	enet	0.2	3.4e-66	1.46688	0.142	0	0.994	0	0.004	0.002	ENSG00000246448	0.585166	1
PEC.BRAIN.RNASEQ.RSID	/stornext/Bioinf/data/lab_bahlo/users/gerring.z/twas/weights//PEC.BRAIN.RNASEQ.RSID/ENSG00000132842.wgt.RDat	AP3B1	5	77296349	77590579	0.1055	rs76555948	-3.528	rs13183866	4.31e-02	8.70	-0.7170	1792	4	lasso	0.063	1.7e-20	-1.4673	0.142	0	0.993	0	0.006	0.001	ENSG00000132842	0.585166	1
PEC.BRAIN.RNASEQ.RSID	/stornext/Bioinf/data/lab_bahlo/users/gerring.z/twas/weights//PEC.BRAIN.RNASEQ.RSID/ENSG00000132570.wgt.RDat	PCBD2	5	134240596	134343649	0.07812	rs146817647	-3.672	rs73790730	1.84e-02	6.99	-1.4010	963	963	bslmm	0.032	4.2e-11	-1.4675	0.142	0	0.994	0	0.004	0.002	ENSG00000132570	0.585166	1
PEC.BRAIN.RNASEQ.RSID	/stornext/Bioinf/data/lab_bahlo/users/gerring.z/twas/weights//PEC.BRAIN.RNASEQ.RSID/ENSG00000273477.wgt.RDat	RP11-196O16.1	7	16127152	16129275	0.14579	rs144185956	3.12	rs7781532	4.21e-02	8.01	-1.5640	1527	46	enet	0.057	7.7e-19	-1.46999	0.142	0	0.993	0	0.004	0.003	ENSG00000273477	0.585166	1
PEC.BRAIN.RNASEQ.RSID	/stornext/Bioinf/data/lab_bahlo/users/gerring.z/twas/weights//PEC.BRAIN.RNASEQ.RSID/ENSG00000165282.wgt.RDat	PIGO	9	35088685	35096591	0.033	rs111751927	3.15	rs2017126	3.76e-03	-4.75	-0.417	932	932	blup	0.0098	0.00018	1.4696	0.142	0.2	0.795	0.001	0.003	0.001	ENSG00000165282	0.585166	1
PEC.BRAIN.RNASEQ.RSID	/stornext/Bioinf/data/lab_bahlo/users/gerring.z/twas/weights//PEC.BRAIN.RNASEQ.RSID/ENSG00000074964.wgt.RDat	ARHGEF10L	1	17866330	18024369	0.03494	rs1635599	3.15	rs2764882	4.60e-03	-4.69	-1.45900	1995	10	enet	0.0097	0.0002	1.46498	0.143	0.301	0.691	0.002	0.004	0.002	ENSG00000074964	0.586126	1
PEC.BRAIN.RNASEQ.RSID	/stornext/Bioinf/data/lab_bahlo/users/gerring.z/twas/weights//PEC.BRAIN.RNASEQ.RSID/ENSG00000107862.wgt.RDat	GBF1	10	104005289	104142656	0.05143	rs12764899	5.37	rs11597939	1.89e-03	-4.94	-1.5680	1009	1009	blup	0.011	7.5e-05	1.46309	0.143	0.008	0.084	0.076	0.827	0.004	ENSG00000107862	0.586126	1
PEC.BRAIN.RNASEQ.RSID	/stornext/Bioinf/data/lab_bahlo/users/gerring.z/twas/weights//PEC.BRAIN.RNASEQ.RSID/ENSG00000183908.wgt.RDat	LRRC55	11	56949221	56959191	0.13573	rs185181032	3.05	rs514354	7.04e-02	-10.11	-1.0980	1513	1513	bslmm	0.081	2.8e-26	1.46536	0.143	0	0.995	0	0.003	0.002	ENSG00000183908	0.586126	1
PEC.BRAIN.RNASEQ.RSID	/stornext/Bioinf/data/lab_bahlo/users/gerring.z/twas/weights//PEC.BRAIN.RNASEQ.RSID/ENSG00000174989.wgt.RDat	FBXW8	12	117348761	117468953	0.04161	rs150723671	-3.81	rs59623332	8.61e-03	4.13	1.1499	1607	1607	bslmm	0.036	2.1e-12	-1.46298	0.143	0.834	0.158	0.006	0.001	0.001	ENSG00000174989	0.586126	1
PEC.BRAIN.RNASEQ.RSID	/stornext/Bioinf/data/lab_bahlo/users/gerring.z/twas/weights//PEC.BRAIN.RNASEQ.RSID/ENSG00000166183.wgt.RDat	ASPG	14	104552016	104579098	0.07397	rs8013637	5.91	rs1770994	4.26e-02	-7.07	1.4660	1807	1	top1	0.043	2.2e-14	-1.466	0.143	0	0.001	0	0.999	0	ENSG00000166183	0.586126	1
PEC.BRAIN.RNASEQ.RSID	/stornext/Bioinf/data/lab_bahlo/users/gerring.z/twas/weights//PEC.BRAIN.RNASEQ.RSID/ENSG00000172831.wgt.RDat	CES2	16	66968347	66978999	0.06489	rs112153957	3.62	rs8046342	3.08e-03	-4.85	2.8860	744	744	bslmm	0.022	2.9e-08	-1.46552	0.143	0.164	0.797	0.001	0.004	0.034	ENSG00000172831	0.586126	1
PEC.BRAIN.RNASEQ.RSID	/stornext/Bioinf/data/lab_bahlo/users/gerring.z/twas/weights//PEC.BRAIN.RNASEQ.RSID/ENSG00000141101.wgt.RDat	NOB1	16	69775770	69788843	0.03756	rs62049974	-3.84	rs12924052	2.07e-02	-5.92	1.4640	1030	1	top1	0.021	9.3e-08	-1.464	0.143	0.002	0.984	0	0.011	0.003	ENSG00000141101	0.586126	1
PEC.BRAIN.RNASEQ.RSID	/stornext/Bioinf/data/lab_bahlo/users/gerring.z/twas/weights//PEC.BRAIN.RNASEQ.RSID/ENSG00000262890.wgt.RDat	AC027281.1	16	70835986	70836743	0.01719	rs145090930	-3.70	rs9938247	-7.37e-04	3.64	1.0320	599	599	blup	0.0027	0.032	1.4645	0.143	0.786	0.209	0.004	0.001	0.001	ENSG00000262890	0.586126	1
PEC.BRAIN.RNASEQ.RSID	/stornext/Bioinf/data/lab_bahlo/users/gerring.z/twas/weights//PEC.BRAIN.RNASEQ.RSID/ENSG00000176208.wgt.RDat	ATAD5	17	29158988	29222887	0.01695	rs2342053	-5.28	rs113900126	-7.20e-04	-3.72	-2.92100	1052	4	enet	0.0012	0.11	1.46628	0.143	0.06	0.009	0.788	0.114	0.028	ENSG00000176208	0.586126	1
PEC.BRAIN.RNASEQ.RSID	/stornext/Bioinf/data/lab_bahlo/users/gerring.z/twas/weights//PEC.BRAIN.RNASEQ.RSID/ENSG00000181513.wgt.RDat	ACBD4	17	43209967	43221548	0.13101	rs143360647	-2.81	rs59542675	6.49e-03	-3.91	-0.28400	851	44	enet	0.031	5.7e-11	-1.46617	0.143	0.725	0.272	0.002	0.001	0.001	ENSG00000181513	0.586126	1
PEC.BRAIN.RNASEQ.RSID	/stornext/Bioinf/data/lab_bahlo/users/gerring.z/twas/weights//PEC.BRAIN.RNASEQ.RSID/ENSG00000141627.wgt.RDat	DYM	18	46570039	46987717	0.0557	rs9954456	-3.71	rs112093690	0.0109	6.35	-1.771	2121	3	lasso	0.037	1.1e-12	-1.46543	0.143	0	0.986	0	0.011	0.003	ENSG00000141627	0.586126	1
PEC.BRAIN.RNASEQ.RSID	/stornext/Bioinf/data/lab_bahlo/users/gerring.z/twas/weights//PEC.BRAIN.RNASEQ.RSID/ENSG00000267385.wgt.RDat	CTB-50L17.14	19	4528439	4540079	0.03142	rs145264176	3.86	rs11670485	3.06e-02	-6.61	-1.4630	1438	1	top1	0.031	8.9e-11	1.463	0.143	0	0.988	0	0.009	0.003	ENSG00000267385	0.586126	1
PEC.BRAIN.RNASEQ.RSID	/stornext/Bioinf/data/lab_bahlo/users/gerring.z/twas/weights//PEC.BRAIN.RNASEQ.RSID/ENSG00000160294.wgt.RDat	MCM3AP	21	47655047	47706211	0.26637	rs78273090	-3.50	rs2012217	9.36e-02	12.14	1.722	1843	54	enet	0.19	5.1e-62	1.4634	0.143	0	0.97	0	0.026	0.004	ENSG00000160294	0.586126	1
PEC.BRAIN.RNASEQ.RSID	/stornext/Bioinf/data/lab_bahlo/users/gerring.z/twas/weights//PEC.BRAIN.RNASEQ.RSID/ENSG00000186998.wgt.RDat	EMID1	22	29601840	29655586	0.14926	rs131257	3.96	rs76861897	3.77e-02	6.82	-0.193	1372	1372	bslmm	0.053	1.6e-17	-1.4654	0.143	0	0.986	0	0.013	0.001	ENSG00000186998	0.586126	1
PEC.BRAIN.RNASEQ.RSID	/stornext/Bioinf/data/lab_bahlo/users/gerring.z/twas/weights//PEC.BRAIN.RNASEQ.RSID/ENSG00000160799.wgt.RDat	CCDC12	3	46963216	47023500	0.03748	rs13098842	3.96	rs56063910	3.91e-03	-4.19	-0.1490	1061	26	enet	0.0083	0.00055	1.4643	0.143	0.552	0.417	0.011	0.008	0.012	ENSG00000160799	0.586126	1
PEC.BRAIN.RNASEQ.RSID	/stornext/Bioinf/data/lab_bahlo/users/gerring.z/twas/weights//PEC.BRAIN.RNASEQ.RSID/ENSG00000168273.wgt.RDat	SMIM4	3	52568029	52613253	0.02456	rs183267927	3.04	rs141104872	2.45e-03	-3.91	-0.5100	863	863	bslmm	0.0049	0.0063	1.46327	0.143	0.871	0.127	0.002	0	0	ENSG00000168273	0.586126	1
PEC.BRAIN.RNASEQ.RSID	/stornext/Bioinf/data/lab_bahlo/users/gerring.z/twas/weights//PEC.BRAIN.RNASEQ.RSID/ENSG00000170502.wgt.RDat	NUDT9	4	88343734	88380606	0.20585	rs72667724	-3.94	rs9995987	9.09e-02	-11.43	-1.3460	1747	15	lasso	0.11	1.4e-36	1.46293	0.143	0	0.97	0	0.028	0.002	ENSG00000170502	0.586126	1
PEC.BRAIN.RNASEQ.RSID	/stornext/Bioinf/data/lab_bahlo/users/gerring.z/twas/weights//PEC.BRAIN.RNASEQ.RSID/ENSG00000104447.wgt.RDat	TRPS1	8	116420724	116821899	0.09242	rs4876336	3.15	rs2142331	3.84e-02	-8.06	-1.536	1368	4	lasso	0.053	1.7e-17	1.46646	0.143	0	0.993	0	0.004	0.003	ENSG00000104447	0.586126	1
PEC.BRAIN.RNASEQ.RSID	/stornext/Bioinf/data/lab_bahlo/users/gerring.z/twas/weights//PEC.BRAIN.RNASEQ.RSID/ENSG00000148339.wgt.RDat	SLC25A25	9	130830480	130871524	0.0222	rs139427094	-3.06	rs2517	2.02e-02	-5.28	1.464	943	1	top1	0.02	1.3e-07	-1.464	0.143	0.071	0.924	0	0.002	0.003	ENSG00000148339	0.586126	1
PEC.BRAIN.RNASEQ.RSID	/stornext/Bioinf/data/lab_bahlo/users/gerring.z/twas/weights//PEC.BRAIN.RNASEQ.RSID/ENSG00000111877.wgt.RDat	MCM9	6	119134605	119256327	0.24595	rs2638528	3.71	rs73766829	5.17e-02	9.64	0.767	1974	12	lasso	0.16	4e-53	-1.46168	0.143829	0	0.971	0	0.028	0.002	ENSG00000111877	0.587737	1
PEC.BRAIN.RNASEQ.RSID	/stornext/Bioinf/data/lab_bahlo/users/gerring.z/twas/weights//PEC.BRAIN.RNASEQ.RSID/ENSG00000130940.wgt.RDat	CASZ1	1	10696661	10856707	0.15872	rs1280981	-3.65	rs143353512	3.73e-02	7.42	-1.46300	1599	6	lasso	0.042	3.2e-14	-1.46053	0.144	0	0.992	0	0.005	0.003	ENSG00000130940	0.587737	1
PEC.BRAIN.RNASEQ.RSID	/stornext/Bioinf/data/lab_bahlo/users/gerring.z/twas/weights//PEC.BRAIN.RNASEQ.RSID/ENSG00000095464.wgt.RDat	PDE6C	10	95372345	95425767	0.04003	rs4119682	-3.18	rs45468996	1.82e-02	5.69	1.8920	1794	1794	bslmm	0.022	4.9e-08	1.46141	0.144	0.002	0.987	0	0.006	0.006	ENSG00000095464	0.587737	1
PEC.BRAIN.RNASEQ.RSID	/stornext/Bioinf/data/lab_bahlo/users/gerring.z/twas/weights//PEC.BRAIN.RNASEQ.RSID/ENSG00000169550.wgt.RDat	MUC15	11	26580580	26593780	0.03378	rs10767518	-3.32	rs75201624	-7.47e-04	3.48	1.1020	2137	2137	bslmm	0.0053	0.0045	1.46025	0.144	0.868	0.124	0.007	0.001	0.001	ENSG00000169550	0.587737	1
PEC.BRAIN.RNASEQ.RSID	/stornext/Bioinf/data/lab_bahlo/users/gerring.z/twas/weights//PEC.BRAIN.RNASEQ.RSID/ENSG00000159210.wgt.RDat	SNF8	17	47006678	47022479	0.19524	rs62065412	-4.10	rs28579683	1.94e-01	-16.15	1.47300	1374	5	lasso	0.2	2.1e-64	-1.46097	0.144	0	0.978	0	0.019	0.003	ENSG00000159210	0.587737	1
PEC.BRAIN.RNASEQ.RSID	/stornext/Bioinf/data/lab_bahlo/users/gerring.z/twas/weights//PEC.BRAIN.RNASEQ.RSID/ENSG00000172794.wgt.RDat	RAB37	17	72666717	72743474	0.42638	rs189788602	-3.51	rs12602797	2.61e-01	-18.68	1.55400	1418	9	lasso	0.28	1e-94	-1.46119	0.144	0	0.992	0	0.004	0.003	ENSG00000172794	0.587737	1
PEC.BRAIN.RNASEQ.RSID	/stornext/Bioinf/data/lab_bahlo/users/gerring.z/twas/weights//PEC.BRAIN.RNASEQ.RSID/ENSG00000266489.wgt.RDat	RP11-178F10.3	18	22096847	22097970	0.7897	rs77045920	3.64	rs949315	0.619	28.63	1.419	1393	18	lasso	0.63	4.8e-286	1.46022	0.144	0	0.986	0	0.011	0.003	ENSG00000266489	0.587737	1
PEC.BRAIN.RNASEQ.RSID	/stornext/Bioinf/data/lab_bahlo/users/gerring.z/twas/weights//PEC.BRAIN.RNASEQ.RSID/ENSG00000154080.wgt.RDat	CHST9	18	24495595	24765281	0.1763	rs9961212	-3.65	rs12966721	0.0794	10.43	0.71	1618	20	enet	0.13	6.8e-41	-1.45976	0.144	0	0.986	0	0.013	0.001	ENSG00000154080	0.587737	1
PEC.BRAIN.RNASEQ.RSID	/stornext/Bioinf/data/lab_bahlo/users/gerring.z/twas/weights//PEC.BRAIN.RNASEQ.RSID/ENSG00000161914.wgt.RDat	ZNF653	19	11594242	11616738	0.03019	rs12460706	-3.70	rs73498677	-5.53e-04	3.44	-0.6800	1490	1490	bslmm	0.0042	0.01	1.46231	0.144	0.903	0.089	0.007	0.001	0	ENSG00000161914	0.587737	1
PEC.BRAIN.RNASEQ.RSID	/stornext/Bioinf/data/lab_bahlo/users/gerring.z/twas/weights//PEC.BRAIN.RNASEQ.RSID/ENSG00000037757.wgt.RDat	MRI1	19	13875346	13885096	0.6556	rs4574046	-3.26	rs73009852	3.30e-01	-20.93	0.4300	1281	11	lasso	0.49	4e-193	-1.46053	0.144	0	0.995	0	0.004	0.001	ENSG00000037757	0.587737	1
PEC.BRAIN.RNASEQ.RSID	/stornext/Bioinf/data/lab_bahlo/users/gerring.z/twas/weights//PEC.BRAIN.RNASEQ.RSID/ENSG00000257103.wgt.RDat	LSM14A	19	34663409	34720420	0.11653	rs466115	-3.66	rs3119814	8.13e-02	10.87	1.7150	1728	16	enet	0.089	6.4e-29	1.46238	0.144	0	0.984	0	0.011	0.005	ENSG00000257103	0.587737	1
PEC.BRAIN.RNASEQ.RSID	/stornext/Bioinf/data/lab_bahlo/users/gerring.z/twas/weights//PEC.BRAIN.RNASEQ.RSID/ENSG00000197928.wgt.RDat	ZNF677	19	53731577	53758151	0.35127	rs76201701	-3.81	rs61576844	2.79e-01	-19.25	-1.8490	2403	2403	bslmm	0.31	2.7e-108	1.46216	0.144	0	0.986	0	0.009	0.005	ENSG00000197928	0.587737	1
PEC.BRAIN.RNASEQ.RSID	/stornext/Bioinf/data/lab_bahlo/users/gerring.z/twas/weights//PEC.BRAIN.RNASEQ.RSID/ENSG00000174599.wgt.RDat	TRAM1L1	4	118004718	118006736	0.02312	rs7672608	-3.38	rs35023155	4.75e-03	4.72	-1.4600	1919	1	top1	0.0048	0.007	-1.46	0.144	0.524	0.465	0.005	0.004	0.001	ENSG00000174599	0.587737	1
PEC.BRAIN.RNASEQ.RSID	/stornext/Bioinf/data/lab_bahlo/users/gerring.z/twas/weights//PEC.BRAIN.RNASEQ.RSID/ENSG00000213949.wgt.RDat	ITGA1	5	52083730	52255040	0.10126	rs144727871	-3.527	rs2216720	3.86e-02	-7.34	0.3610	1815	30	enet	0.061	7.1e-20	-1.46089	0.144	0	0.979	0	0.02	0.001	ENSG00000213949	0.587737	1
PEC.BRAIN.RNASEQ.RSID	/stornext/Bioinf/data/lab_bahlo/users/gerring.z/twas/weights//PEC.BRAIN.RNASEQ.RSID/ENSG00000165643.wgt.RDat	SOHLH1	9	138585253	138591374	0.0723	rs11103138	-3.15	rs499454	3.03e-02	-7.31	1.511	1841	9	lasso	0.036	1.7e-12	-1.4616	0.144	0	0.991	0	0.005	0.003	ENSG00000165643	0.587737	1
PEC.BRAIN.RNASEQ.RSID	/stornext/Bioinf/data/lab_bahlo/users/gerring.z/twas/weights//PEC.BRAIN.RNASEQ.RSID/ENSG00000269933.wgt.RDat	RP3-333A15.2	1	71471537	71472185	0.24042	rs10399806	-4.93	rs2780750	1.31e-01	-13.52	-1.33700	1139	28	enet	0.21	1.4e-70	1.45657	0.145	0	0.448	0	0.551	0.001	ENSG00000269933	0.588839	1
PEC.BRAIN.RNASEQ.RSID	/stornext/Bioinf/data/lab_bahlo/users/gerring.z/twas/weights//PEC.BRAIN.RNASEQ.RSID/ENSG00000172935.wgt.RDat	MRGPRF	11	68771863	68780877	0.19074	rs61881144	-3.29	rs12792323	1.32e-01	13.61	1.6430	1369	1369	bslmm	0.14	2.3e-44	1.45702	0.145	0	0.992	0	0.004	0.004	ENSG00000172935	0.588839	1
PEC.BRAIN.RNASEQ.RSID	/stornext/Bioinf/data/lab_bahlo/users/gerring.z/twas/weights//PEC.BRAIN.RNASEQ.RSID/ENSG00000154096.wgt.RDat	THY1	11	119288090	119295695	0.03532	rs931954	-3.16	rs6589750	2.36e-02	5.70	1.4570	1144	1	top1	0.024	1.2e-08	1.457	0.145	0.008	0.985	0	0.004	0.003	ENSG00000154096	0.588839	1
PEC.BRAIN.RNASEQ.RSID	/stornext/Bioinf/data/lab_bahlo/users/gerring.z/twas/weights//PEC.BRAIN.RNASEQ.RSID/ENSG00000151229.wgt.RDat	SLC2A13	12	40148823	40499891	0.12299	rs10878552	5.07	rs10783993	5.63e-02	8.98	-1.2130	2019	8	lasso	0.062	2.2e-20	-1.45693	0.145	0	0.471	0	0.528	0.001	ENSG00000151229	0.588839	1
PEC.BRAIN.RNASEQ.RSID	/stornext/Bioinf/data/lab_bahlo/users/gerring.z/twas/weights//PEC.BRAIN.RNASEQ.RSID/ENSG00000070269.wgt.RDat	TMEM260	14	56955072	57117324	0.2196	rs12896715	-3.18	rs4901710	5.47e-02	9.89	0.6990	1727	34	enet	0.11	7.5e-36	1.458	0.145	0	0.992	0	0.007	0.001	ENSG00000070269	0.588839	1
PEC.BRAIN.RNASEQ.RSID	/stornext/Bioinf/data/lab_bahlo/users/gerring.z/twas/weights//PEC.BRAIN.RNASEQ.RSID/ENSG00000185823.wgt.RDat	NPAP1	15	24920541	24928593	0.20202	rs2739839	-3.04	rs12902460	6.36e-02	9.38	0.9740	2690	2690	blup	0.1	2.6e-33	1.45763	0.145	0	0.993	0	0.005	0.002	ENSG00000185823	0.588839	1
PEC.BRAIN.RNASEQ.RSID	/stornext/Bioinf/data/lab_bahlo/users/gerring.z/twas/weights//PEC.BRAIN.RNASEQ.RSID/ENSG00000262528.wgt.RDat	LA16c-349E10.1	16	705034	706194	0.0424	rs4984684	-3.94	rs3752485	2.46e-03	-4.32	-0.5080	1267	1267	bslmm	0.013	2.5e-05	1.45813	0.145	0.571	0.401	0.014	0.01	0.003	ENSG00000262528	0.588839	1
PEC.BRAIN.RNASEQ.RSID	/stornext/Bioinf/data/lab_bahlo/users/gerring.z/twas/weights//PEC.BRAIN.RNASEQ.RSID/ENSG00000269574.wgt.RDat	CTD-2611O12.7	19	56220529	56220899	0.03428	rs4806657	-3.62	rs11673193	-6.94e-05	-4.32	0.1530	1829	1829	blup	8.7e-05	0.29	-1.45923	0.145	0.606	0.384	0.005	0.003	0.001	ENSG00000269574	0.588839	1
PEC.BRAIN.RNASEQ.RSID	/stornext/Bioinf/data/lab_bahlo/users/gerring.z/twas/weights//PEC.BRAIN.RNASEQ.RSID/ENSG00000204685.wgt.RDat	AC012307.3	2	96874154	96908359	0.01807	rs7588478	2.44	rs61697794	4.71e-03	-3.81	1.4590	497	1	top1	0.0047	0.0072	-1.459	0.145	0.971	0.028	0.001	0	0	ENSG00000204685	0.588839	1
PEC.BRAIN.RNASEQ.RSID	/stornext/Bioinf/data/lab_bahlo/users/gerring.z/twas/weights//PEC.BRAIN.RNASEQ.RSID/ENSG00000224247.wgt.RDat	AJ009632.3	21	16866251	16868443	0.02369	rs1297263	4.20	rs62220276	-6.98e-04	-3.65	0.595	1081	1081	bslmm	0.002	0.057	-1.45826	0.145	0.804	0.122	0.062	0.009	0.002	ENSG00000224247	0.588839	1
PEC.BRAIN.RNASEQ.RSID	/stornext/Bioinf/data/lab_bahlo/users/gerring.z/twas/weights//PEC.BRAIN.RNASEQ.RSID/ENSG00000158234.wgt.RDat	FAIM	3	138327448	138352218	0.2128	rs112572948	3.13	rs61699523	2.91e-01	-19.66	-1.4340	858	4	lasso	0.3	1.6e-105	1.45775	0.145	0	0.995	0	0.002	0.003	ENSG00000158234	0.588839	1
PEC.BRAIN.RNASEQ.RSID	/stornext/Bioinf/data/lab_bahlo/users/gerring.z/twas/weights//PEC.BRAIN.RNASEQ.RSID/ENSG00000261051.wgt.RDat	RP11-274H2.5	3	145777372	145779466	0.10614	rs9877333	3.62	rs4681113	1.15e-01	-12.45	-1.4590	1883	1	top1	0.12	2.9e-37	1.459	0.145	0	0.986	0	0.011	0.003	ENSG00000261051	0.588839	1
PEC.BRAIN.RNASEQ.RSID	/stornext/Bioinf/data/lab_bahlo/users/gerring.z/twas/weights//PEC.BRAIN.RNASEQ.RSID/ENSG00000163312.wgt.RDat	HELQ	4	84328496	84377009	0.06322	rs113635416	-3.66	rs17006877	2.26e-02	-4.14	-0.2379	1345	1345	bslmm	0.024	1e-08	1.45831	0.145	0.829	0.165	0.004	0.001	0.001	ENSG00000163312	0.588839	1
PEC.BRAIN.RNASEQ.RSID	/stornext/Bioinf/data/lab_bahlo/users/gerring.z/twas/weights//PEC.BRAIN.RNASEQ.RSID/ENSG00000164329.wgt.RDat	PAPD4	5	78907943	78982471	0.05149	rs62363725	4.566	rs72768842	-6.27e-04	4.26	0.9710	1250	1250	bslmm	0.012	4.7e-05	-1.45656	0.145	0.234	0.677	0.022	0.064	0.002	ENSG00000164329	0.588839	1
PEC.BRAIN.RNASEQ.RSID	/stornext/Bioinf/data/lab_bahlo/users/gerring.z/twas/weights//PEC.BRAIN.RNASEQ.RSID/ENSG00000213385.wgt.RDat	RP11-577H5.1	7	102395593	102396386	0.01547	rs12540542	3.21	rs112320093	1.00e-02	4.12	-0.3746	879	1	lasso	0.011	0.0001	1.459	0.145	0.74	0.257	0.003	0.001	0	ENSG00000213385	0.588839	1
PEC.BRAIN.RNASEQ.RSID	/stornext/Bioinf/data/lab_bahlo/users/gerring.z/twas/weights//PEC.BRAIN.RNASEQ.RSID/ENSG00000034239.wgt.RDat	EFCAB1	8	49623348	49647870	0.78766	rs6992483	-3.82	rs13269609	4.88e-01	25.62	1.058	1217	76	enet	0.64	2.1e-297	1.45717	0.145	0	0.982	0	0.016	0.002	ENSG00000034239	0.588839	1
PEC.BRAIN.RNASEQ.RSID	/stornext/Bioinf/data/lab_bahlo/users/gerring.z/twas/weights//PEC.BRAIN.RNASEQ.RSID/ENSG00000183354.wgt.RDat	KIAA2026	9	5881596	6007901	0.0399	rs457313	4.53	rs7024866	3.54e-03	3.67	0.801	1493	1493	bslmm	0.0044	0.0091	1.45821	0.145	0.732	0.153	0.072	0.015	0.028	ENSG00000183354	0.588839	1
PEC.BRAIN.RNASEQ.RSID	/stornext/Bioinf/data/lab_bahlo/users/gerring.z/twas/weights//PEC.BRAIN.RNASEQ.RSID/ENSG00000106789.wgt.RDat	CORO2A	9	100883257	100954922	0.3215	rs73490413	3.03	rs3824454	9.78e-02	12.28	1.300	1601	1601	bslmm	0.22	2.7e-73	1.45834	0.145	0	0.994	0	0.004	0.002	ENSG00000106789	0.588839	1
PEC.BRAIN.RNASEQ.RSID	/stornext/Bioinf/data/lab_bahlo/users/gerring.z/twas/weights//PEC.BRAIN.RNASEQ.RSID/ENSG00000183317.wgt.RDat	EPHA10	1	38179552	38230805	0.35208	rs4653315	-3.04	rs12074120	1.17e-01	12.55	1.16100	1293	1293	bslmm	0.18	3.3e-59	1.45217	0.146	0	0.995	0	0.003	0.002	ENSG00000183317	0.590259	1
PEC.BRAIN.RNASEQ.RSID	/stornext/Bioinf/data/lab_bahlo/users/gerring.z/twas/weights//PEC.BRAIN.RNASEQ.RSID/ENSG00000134222.wgt.RDat	PSRC1	1	109822178	109825808	0.3698	rs35579799	-2.62	rs614174	8.48e-02	-10.69	-1.29500	1232	16	lasso	0.24	1e-80	1.45302	0.146	0	0.995	0	0.003	0.002	ENSG00000134222	0.590259	1
PEC.BRAIN.RNASEQ.RSID	/stornext/Bioinf/data/lab_bahlo/users/gerring.z/twas/weights//PEC.BRAIN.RNASEQ.RSID/ENSG00000139053.wgt.RDat	PDE6H	12	15125956	15134799	0.05055	rs7138174	-3.17	rs4764146	9.53e-03	-4.39	-1.1330	1231	1231	bslmm	0.014	8.3e-06	-1.45559	0.146	0.516	0.475	0.004	0.004	0.001	ENSG00000139053	0.590259	1
PEC.BRAIN.RNASEQ.RSID	/stornext/Bioinf/data/lab_bahlo/users/gerring.z/twas/weights//PEC.BRAIN.RNASEQ.RSID/ENSG00000008405.wgt.RDat	CRY1	12	107385142	107487607	0.01954	rs551981056	4.31	rs73389023	1.13e-02	-4.14	1.4550	1323	1	top1	0.011	6.4e-05	-1.455	0.146	0.899	0.086	0.013	0.001	0	ENSG00000008405	0.590259	1
PEC.BRAIN.RNASEQ.RSID	/stornext/Bioinf/data/lab_bahlo/users/gerring.z/twas/weights//PEC.BRAIN.RNASEQ.RSID/ENSG00000246223.wgt.RDat	C14orf64	14	98391947	98444461	0.04288	rs12892207	5.32	rs34861226	1.59e-02	4.54	1.4530	1935	1	top1	0.016	2.5e-06	1.453	0.146	0.054	0.023	0.639	0.272	0.012	ENSG00000246223	0.590259	1
PEC.BRAIN.RNASEQ.RSID	/stornext/Bioinf/data/lab_bahlo/users/gerring.z/twas/weights//PEC.BRAIN.RNASEQ.RSID/ENSG00000104112.wgt.RDat	SCG3	15	51973550	52013223	0.1431	rs11854902	-3.90	rs1456297	8.92e-02	-11.22	-1.5210	1287	1287	bslmm	0.098	9.5e-32	1.45282	0.146	0	0.979	0	0.018	0.003	ENSG00000104112	0.590259	1
PEC.BRAIN.RNASEQ.RSID	/stornext/Bioinf/data/lab_bahlo/users/gerring.z/twas/weights//PEC.BRAIN.RNASEQ.RSID/ENSG00000128973.wgt.RDat	CLN6	15	68499330	68549549	0.11158	rs147576988	-2.99	rs7170983	2.72e-02	6.84	1.7241	1291	10	lasso	0.043	2.2e-14	1.45433	0.146	0	0.993	0	0.004	0.004	ENSG00000128973	0.590259	1
PEC.BRAIN.RNASEQ.RSID	/stornext/Bioinf/data/lab_bahlo/users/gerring.z/twas/weights//PEC.BRAIN.RNASEQ.RSID/ENSG00000102967.wgt.RDat	DHODH	16	72042487	72058954	0.20866	rs4788464	-4.22	rs2278027	1.42e-01	13.22	2.0370	1214	18	enet	0.17	6.5e-57	1.4526	0.146	0	0.858	0	0.136	0.006	ENSG00000102967	0.590259	1
PEC.BRAIN.RNASEQ.RSID	/stornext/Bioinf/data/lab_bahlo/users/gerring.z/twas/weights//PEC.BRAIN.RNASEQ.RSID/ENSG00000094804.wgt.RDat	CDC6	17	38443885	38459171	0.01167	rs185860002	3.74	rs112141468	5.53e-03	3.78	1.61000	1046	3	enet	0.0074	0.001	1.45402	0.146	0.756	0.238	0.004	0.001	0.001	ENSG00000094804	0.590259	1
PEC.BRAIN.RNASEQ.RSID	/stornext/Bioinf/data/lab_bahlo/users/gerring.z/twas/weights//PEC.BRAIN.RNASEQ.RSID/ENSG00000269825.wgt.RDat	CTD-3099C6.9	19	53153690	53156537	0.15309	rs76201701	-3.81	rs3745108	7.41e-02	10.07	1.8730	2398	8	lasso	0.11	1.1e-35	1.4534	0.146	0	0.983	0	0.012	0.006	ENSG00000269825	0.590259	1
PEC.BRAIN.RNASEQ.RSID	/stornext/Bioinf/data/lab_bahlo/users/gerring.z/twas/weights//PEC.BRAIN.RNASEQ.RSID/ENSG00000135624.wgt.RDat	CCT7	2	73460548	73480149	0.04975	rs7580268	3.78	rs10185579	6.45e-03	5.61	-0.1320	969	969	bslmm	0.014	1e-05	1.45344	0.146	0.006	0.968	0	0.025	0.001	ENSG00000135624	0.590259	1
PEC.BRAIN.RNASEQ.RSID	/stornext/Bioinf/data/lab_bahlo/users/gerring.z/twas/weights//PEC.BRAIN.RNASEQ.RSID/ENSG00000100376.wgt.RDat	FAM118A	22	45704849	45737836	0.56832	rs62225057	-3.36	rs738177	5.67e-01	27.36	1.317	1733	39	enet	0.6	1.7e-268	1.45458	0.146	0	0.994	0	0.004	0.002	ENSG00000100376	0.590259	1
PEC.BRAIN.RNASEQ.RSID	/stornext/Bioinf/data/lab_bahlo/users/gerring.z/twas/weights//PEC.BRAIN.RNASEQ.RSID/ENSG00000270109.wgt.RDat	RP11-393M11.2	4	57330324	57330745	0.02793	rs4276341	-4.90	rs7692073	1.63e-02	-5.11	1.4530	1840	1	top1	0.016	1.9e-06	-1.453	0.146	0.049	0.277	0.101	0.571	0.003	ENSG00000270109	0.590259	1
PEC.BRAIN.RNASEQ.RSID	/stornext/Bioinf/data/lab_bahlo/users/gerring.z/twas/weights//PEC.BRAIN.RNASEQ.RSID/ENSG00000248429.wgt.RDat	RP11-597D13.9	4	159091904	159124029	0.58295	rs34634630	-2.95	rs2346781	4.56e-01	-24.55	1.4950	1362	1362	bslmm	0.5	4.3e-203	-1.45339	0.146	0	0.995	0	0.002	0.003	ENSG00000248429	0.590259	1
PEC.BRAIN.RNASEQ.RSID	/stornext/Bioinf/data/lab_bahlo/users/gerring.z/twas/weights//PEC.BRAIN.RNASEQ.RSID/ENSG00000167656.wgt.RDat	LY6D	8	143866296	143868008	0.21723	rs139557339	4.46	rs60714144	1.84e-01	-15.67	-1.295	2020	4	lasso	0.19	2.2e-62	1.45239	0.146	0	0.944	0	0.054	0.002	ENSG00000167656	0.590259	1
PEC.BRAIN.RNASEQ.RSID	/stornext/Bioinf/data/lab_bahlo/users/gerring.z/twas/weights//PEC.BRAIN.RNASEQ.RSID/ENSG00000136932.wgt.RDat	C9orf156	9	100666771	100684852	0.0163	rs7875521	2.92	rs774122	1.70e-03	3.08	0.727	1331	1331	bslmm	0.0045	0.0083	1.45561	0.146	0.924	0.072	0.003	0	0	ENSG00000136932	0.590259	1
PEC.BRAIN.RNASEQ.RSID	/stornext/Bioinf/data/lab_bahlo/users/gerring.z/twas/weights//PEC.BRAIN.RNASEQ.RSID/ENSG00000233967.wgt.RDat	RP11-250B2.3	6	81153061	81175644	0.13027	rs4377758	4.25	rs9343984	3.91e-02	-6.45	-1.482	2170	16	enet	0.078	3.1e-25	1.45193	0.146522	0	0.974	0	0.022	0.005	ENSG00000233967	0.591831	1
PEC.BRAIN.RNASEQ.RSID	/stornext/Bioinf/data/lab_bahlo/users/gerring.z/twas/weights//PEC.BRAIN.RNASEQ.RSID/ENSG00000162409.wgt.RDat	PRKAA2	1	57110995	57181008	0.05439	rs184862126	-3.22	rs9887834	1.38e-02	6.07	-0.54600	1750	1750	blup	0.019	3.7e-07	-1.45081	0.147	0	0.992	0	0.006	0.001	ENSG00000162409	0.591831	1
PEC.BRAIN.RNASEQ.RSID	/stornext/Bioinf/data/lab_bahlo/users/gerring.z/twas/weights//PEC.BRAIN.RNASEQ.RSID/ENSG00000143199.wgt.RDat	ADCY10	1	167778625	167883453	0.12105	rs117595623	-3.79	rs113417973	7.79e-02	10.29	-0.55300	1344	1344	blup	0.099	6.7e-32	-1.45128	0.147	0	0.992	0	0.007	0.001	ENSG00000143199	0.591831	1
PEC.BRAIN.RNASEQ.RSID	/stornext/Bioinf/data/lab_bahlo/users/gerring.z/twas/weights//PEC.BRAIN.RNASEQ.RSID/ENSG00000246308.wgt.RDat	RP11-685M7.3	11	10830844	10844478	0.04775	rs10840440	-3.27	rs139221700	1.68e-02	6.06	1.2840	1768	3	lasso	0.029	2.6e-10	1.45139	0.147	0	0.992	0	0.006	0.002	ENSG00000246308	0.591831	1
PEC.BRAIN.RNASEQ.RSID	/stornext/Bioinf/data/lab_bahlo/users/gerring.z/twas/weights//PEC.BRAIN.RNASEQ.RSID/ENSG00000258311.wgt.RDat	RP11-644F5.10	12	56109820	56118487	0.57246	rs705696	-3.60	rs73119300	7.50e-02	-11.37	0.1160	821	66	enet	0.29	4.1e-99	-1.45093	0.147	0	0.993	0	0.004	0.003	ENSG00000258311	0.591831	1
PEC.BRAIN.RNASEQ.RSID	/stornext/Bioinf/data/lab_bahlo/users/gerring.z/twas/weights//PEC.BRAIN.RNASEQ.RSID/ENSG00000158023.wgt.RDat	WDR66	12	122355768	122441833	0.10497	rs58609847	4.09	rs508395	3.31e-02	6.96	0.8680	1289	7	lasso	0.052	3.3e-17	1.44961	0.147	0	0.947	0	0.051	0.002	ENSG00000158023	0.591831	1
PEC.BRAIN.RNASEQ.RSID	/stornext/Bioinf/data/lab_bahlo/users/gerring.z/twas/weights//PEC.BRAIN.RNASEQ.RSID/ENSG00000120658.wgt.RDat	ENOX1	13	43787654	44361044	0.0316	rs17460199	3.74	rs9533630	-3.48e-04	-4.37	0.82500	1947	1947	bslmm	0.0016	0.077	-1.4486	0.147	0.445	0.541	0.006	0.007	0.001	ENSG00000120658	0.591831	1
PEC.BRAIN.RNASEQ.RSID	/stornext/Bioinf/data/lab_bahlo/users/gerring.z/twas/weights//PEC.BRAIN.RNASEQ.RSID/ENSG00000005206.wgt.RDat	SPPL2B	19	2328614	2355099	0.02404	rs74176376	3.24	rs12460384	2.65e-03	-4.23	1.4520	1676	1	top1	0.0026	0.034	-1.452	0.147	0.878	0.117	0.004	0.001	0	ENSG00000005206	0.591831	1
PEC.BRAIN.RNASEQ.RSID	/stornext/Bioinf/data/lab_bahlo/users/gerring.z/twas/weights//PEC.BRAIN.RNASEQ.RSID/ENSG00000167619.wgt.RDat	TMEM145	19	42817477	42829214	0.01901	rs138988972	3.04	rs139150305	-7.38e-04	2.90	-1.7628	633	633	bslmm	0.0063	0.0022	-1.44886	0.147	0.951	0.047	0.001	0	0	ENSG00000167619	0.591831	1
PEC.BRAIN.RNASEQ.RSID	/stornext/Bioinf/data/lab_bahlo/users/gerring.z/twas/weights//PEC.BRAIN.RNASEQ.RSID/ENSG00000130724.wgt.RDat	CHMP2A	19	59062933	59066491	0.07695	rs4801572	-3.75	rs56268519	-6.45e-06	4.86	-1.3910	683	21	enet	0.025	5.4e-09	-1.45086	0.147	0.134	0.846	0.002	0.013	0.005	ENSG00000130724	0.591831	1
PEC.BRAIN.RNASEQ.RSID	/stornext/Bioinf/data/lab_bahlo/users/gerring.z/twas/weights//PEC.BRAIN.RNASEQ.RSID/ENSG00000232973.wgt.RDat	CYP1B1-AS1	2	38302791	38408997	0.25835	rs2373371	-3.66	rs4670825	7.91e-02	-10.40	-3.1900	1846	46	enet	0.19	2.6e-63	1.45004	0.147	0	0.851	0	0.014	0.135	ENSG00000232973	0.591831	1
PEC.BRAIN.RNASEQ.RSID	/stornext/Bioinf/data/lab_bahlo/users/gerring.z/twas/weights//PEC.BRAIN.RNASEQ.RSID/ENSG00000229231.wgt.RDat	FEM1AP1	21	15134659	15136653	0.22268	rs111988341	2.12	rs55848124	5.90e-02	9.92	-1.161	795	35	enet	0.14	2.7e-45	-1.4508	0.147	0	0.997	0	0.001	0.002	ENSG00000229231	0.591831	1
PEC.BRAIN.RNASEQ.RSID	/stornext/Bioinf/data/lab_bahlo/users/gerring.z/twas/weights//PEC.BRAIN.RNASEQ.RSID/ENSG00000100029.wgt.RDat	PES1	22	30972612	31003070	0.06423	rs184707765	3.06	rs34123894	5.92e-04	-4.63	-1.691	1456	32	enet	0.018	4.8e-07	1.45194	0.147	0.534	0.46	0.002	0.002	0.002	ENSG00000100029	0.591831	1
PEC.BRAIN.RNASEQ.RSID	/stornext/Bioinf/data/lab_bahlo/users/gerring.z/twas/weights//PEC.BRAIN.RNASEQ.RSID/ENSG00000229759.wgt.RDat	MRPS18AP1	3	48297840	48298428	0.04315	rs149502526	2.76	rs6442110	4.27e-02	7.85	1.4487	528	1	top1	0.043	2e-14	1.44873	0.147	0	0.996	0	0.001	0.003	ENSG00000229759	0.591831	1
PEC.BRAIN.RNASEQ.RSID	/stornext/Bioinf/data/lab_bahlo/users/gerring.z/twas/weights//PEC.BRAIN.RNASEQ.RSID/ENSG00000259953.wgt.RDat	RP11-4O1.2	9	114794835	114800010	0.3301	rs4979020	-4.46	rs12344169	2.05e-01	-16.53	1.596	1816	44	enet	0.27	5.4e-92	-1.45005	0.147	0	0.922	0	0.075	0.003	ENSG00000259953	0.591831	1
PEC.BRAIN.RNASEQ.RSID	/stornext/Bioinf/data/lab_bahlo/users/gerring.z/twas/weights//PEC.BRAIN.RNASEQ.RSID/ENSG00000146070.wgt.RDat	PLA2G7	6	46671938	46703430	0.46525	rs6929041	2.67	rs13196132	2.23e-01	11.98	-1.021	1256	32	enet	0.29	4.2e-101	-1.4478	0.147672	0	0.995	0	0.003	0.002	ENSG00000146070	0.592735	1
PEC.BRAIN.RNASEQ.RSID	/stornext/Bioinf/data/lab_bahlo/users/gerring.z/twas/weights//PEC.BRAIN.RNASEQ.RSID/ENSG00000124212.wgt.RDat	PTGIS	20	48120411	48184683	0.19046	rs112920060	-3.43	rs511073	3.64e-02	7.86	-2.6830	1573	30	enet	0.094	2.5e-30	-1.44706	0.147879	0	0.957	0	0.011	0.032	ENSG00000124212	0.592735	1
PEC.BRAIN.RNASEQ.RSID	/stornext/Bioinf/data/lab_bahlo/users/gerring.z/twas/weights//PEC.BRAIN.RNASEQ.RSID/ENSG00000158470.wgt.RDat	B4GALT5	20	48249482	48330415	0.0276	rs634027	-3.19	rs370608	-4.94e-04	-4.20	0.5570	1544	26	enet	0.0017	0.073	-1.44702	0.147891	0.823	0.165	0.008	0.002	0.002	ENSG00000158470	0.592735	1
PEC.BRAIN.RNASEQ.RSID	/stornext/Bioinf/data/lab_bahlo/users/gerring.z/twas/weights//PEC.BRAIN.RNASEQ.RSID/ENSG00000196666.wgt.RDat	FAM180B	11	47608198	47610746	0.04254	rs7945314	-2.79	rs11600581	3.79e-02	7.83	-1.7910	950	950	blup	0.042	3.6e-14	-1.44753	0.148	0	0.993	0	0.002	0.005	ENSG00000196666	0.592735	1
PEC.BRAIN.RNASEQ.RSID	/stornext/Bioinf/data/lab_bahlo/users/gerring.z/twas/weights//PEC.BRAIN.RNASEQ.RSID/ENSG00000254974.wgt.RDat	RP11-702H23.2	11	74196625	74197096	0.10077	rs76051467	2.96	rs594437	4.48e-02	-8.35	0.5640	1208	30	enet	0.049	2.4e-16	-1.44636	0.148	0	0.997	0	0.002	0.001	ENSG00000254974	0.592735	1
PEC.BRAIN.RNASEQ.RSID	/stornext/Bioinf/data/lab_bahlo/users/gerring.z/twas/weights//PEC.BRAIN.RNASEQ.RSID/ENSG00000214290.wgt.RDat	COLCA2	11	111169565	111179460	0.07449	rs139779066	-3.21	rs36029541	2.52e-02	-7.05	1.2332	1311	30	enet	0.04	1.3e-13	-1.446	0.148	0	0.996	0	0.003	0.002	ENSG00000214290	0.592735	1
PEC.BRAIN.RNASEQ.RSID	/stornext/Bioinf/data/lab_bahlo/users/gerring.z/twas/weights//PEC.BRAIN.RNASEQ.RSID/ENSG00000109846.wgt.RDat	CRYAB	11	111779289	111794446	0.01494	rs117292942	-3.66	rs12576402	-7.06e-04	3.66	-0.5300	992	992	blup	0.0022	0.047	-1.44499	0.148	0.901	0.094	0.005	0	0	ENSG00000109846	0.592735	1
PEC.BRAIN.RNASEQ.RSID	/stornext/Bioinf/data/lab_bahlo/users/gerring.z/twas/weights//PEC.BRAIN.RNASEQ.RSID/ENSG00000087303.wgt.RDat	NID2	14	52471521	52535712	0.06932	rs8005519	3.97	rs1151570	2.50e-02	6.64	-1.4480	1963	1	top1	0.025	4.5e-09	-1.448	0.148	0	0.971	0	0.026	0.003	ENSG00000087303	0.592735	1
PEC.BRAIN.RNASEQ.RSID	/stornext/Bioinf/data/lab_bahlo/users/gerring.z/twas/weights//PEC.BRAIN.RNASEQ.RSID/ENSG00000103363.wgt.RDat	TCEB2	16	2821415	2827298	0.43696	rs6501152	-3.66	rs3094778	2.51e-01	18.62	0.9470	950	12	enet	0.28	2.8e-96	1.44781	0.148	0	0.986	0	0.012	0.002	ENSG00000103363	0.592735	1
PEC.BRAIN.RNASEQ.RSID	/stornext/Bioinf/data/lab_bahlo/users/gerring.z/twas/weights//PEC.BRAIN.RNASEQ.RSID/ENSG00000221882.wgt.RDat	OR3A2	17	3181193	3182268	0.18414	rs77700936	-3.89	rs150980	8.01e-02	-9.74	-0.32600	1719	30	enet	0.15	1.3e-47	1.44592	0.148	0	0.99	0	0.009	0.001	ENSG00000221882	0.592735	1
PEC.BRAIN.RNASEQ.RSID	/stornext/Bioinf/data/lab_bahlo/users/gerring.z/twas/weights//PEC.BRAIN.RNASEQ.RSID/ENSG00000091592.wgt.RDat	NLRP1	17	5402747	5522744	0.26772	rs2309383	3.90	rs112672463	1.94e-01	-16.39	-3.33800	2037	2037	bslmm	0.26	1.4e-88	1.44756	0.148	0	0.79	0	0.014	0.196	ENSG00000091592	0.592735	1
PEC.BRAIN.RNASEQ.RSID	/stornext/Bioinf/data/lab_bahlo/users/gerring.z/twas/weights//PEC.BRAIN.RNASEQ.RSID/ENSG00000186300.wgt.RDat	ZNF555	19	2841433	2860482	0.22005	rs7256720	-3.18	rs150861856	8.69e-02	11.08	-1.1500	1950	5	lasso	0.14	1.3e-44	-1.44519	0.148	0	0.994	0	0.004	0.002	ENSG00000186300	0.592735	1
PEC.BRAIN.RNASEQ.RSID	/stornext/Bioinf/data/lab_bahlo/users/gerring.z/twas/weights//PEC.BRAIN.RNASEQ.RSID/ENSG00000006016.wgt.RDat	CRLF1	19	18683030	18718551	0.1638	rs12981122	-4.70	rs12980154	3.16e-02	7.85	-1.1490	1375	9	lasso	0.068	3.8e-22	-1.44667	0.148	0	0.702	0	0.297	0.001	ENSG00000006016	0.592735	1
PEC.BRAIN.RNASEQ.RSID	/stornext/Bioinf/data/lab_bahlo/users/gerring.z/twas/weights//PEC.BRAIN.RNASEQ.RSID/ENSG00000153902.wgt.RDat	LGI4	19	35615417	35633355	0.0586	rs56220938	-2.88	rs2445817	4.33e-02	-7.99	1.4450	1609	1	top1	0.043	1.3e-14	-1.445	0.148	0	0.994	0	0.003	0.003	ENSG00000153902	0.592735	1
PEC.BRAIN.RNASEQ.RSID	/stornext/Bioinf/data/lab_bahlo/users/gerring.z/twas/weights//PEC.BRAIN.RNASEQ.RSID/ENSG00000164068.wgt.RDat	RNF123	3	49726932	49758962	0.07803	rs143867864	3.11	rs3749241	1.06e-01	11.95	-1.4460	715	1	top1	0.11	4.6e-34	-1.446	0.148	0	0.993	0	0.004	0.003	ENSG00000164068	0.592735	1
PEC.BRAIN.RNASEQ.RSID	/stornext/Bioinf/data/lab_bahlo/users/gerring.z/twas/weights//PEC.BRAIN.RNASEQ.RSID/ENSG00000163938.wgt.RDat	GNL3	3	52715172	52728508	0.22284	rs142796438	2.91	rs2336147	2.34e-01	17.73	-1.3080	896	28	enet	0.26	2.2e-90	-1.44489	0.148	0	0.996	0	0.002	0.002	ENSG00000163938	0.592735	1
PEC.BRAIN.RNASEQ.RSID	/stornext/Bioinf/data/lab_bahlo/users/gerring.z/twas/weights//PEC.BRAIN.RNASEQ.RSID/ENSG00000070808.wgt.RDat	CAMK2A	5	149599054	149669854	0.06141	rs79818596	-3.686	rs4958468	1.16e-02	5.05	-1.8580	1135	2	lasso	0.016	1.9e-06	-1.44519	0.148	0.141	0.848	0.001	0.005	0.005	ENSG00000070808	0.592735	1
PEC.BRAIN.RNASEQ.RSID	/stornext/Bioinf/data/lab_bahlo/users/gerring.z/twas/weights//PEC.BRAIN.RNASEQ.RSID/ENSG00000155508.wgt.RDat	CNOT8	5	154237113	154256353	0.13756	rs9324805	-2.574	rs13156153	5.45e-02	-8.21	0.2230	1416	1416	bslmm	0.066	1.8e-21	-1.44732	0.148	0	0.996	0	0.003	0.001	ENSG00000155508	0.592735	1
PEC.BRAIN.RNASEQ.RSID	/stornext/Bioinf/data/lab_bahlo/users/gerring.z/twas/weights//PEC.BRAIN.RNASEQ.RSID/ENSG00000185274.wgt.RDat	WBSCR17	7	70597155	71178585	0.05539	rs111946834	3.38	rs118074901	4.42e-03	4.45	0.2290	2880	2880	bslmm	0.0099	0.00017	-1.44808	0.148	0.623	0.368	0.006	0.003	0.001	ENSG00000185274	0.592735	1
PEC.BRAIN.RNASEQ.RSID	/stornext/Bioinf/data/lab_bahlo/users/gerring.z/twas/weights//PEC.BRAIN.RNASEQ.RSID/ENSG00000134686.wgt.RDat	PHC2	1	33789224	33896653	0.09444	rs55798295	5.42	rs12044118	8.80e-02	11.16	0.32500	1053	1053	bslmm	0.1	7e-34	1.44467	0.149	0	0.159	0	0.841	0	ENSG00000134686	0.593872	1
PEC.BRAIN.RNASEQ.RSID	/stornext/Bioinf/data/lab_bahlo/users/gerring.z/twas/weights//PEC.BRAIN.RNASEQ.RSID/ENSG00000097046.wgt.RDat	CDC7	1	91966408	91991321	0.4627	rs41286767	3.75	rs13447526	2.23e-01	-17.22	-0.99800	1742	72	enet	0.33	1.1e-118	1.44388	0.149	0	0.979	0	0.02	0.002	ENSG00000097046	0.593872	1
PEC.BRAIN.RNASEQ.RSID	/stornext/Bioinf/data/lab_bahlo/users/gerring.z/twas/weights//PEC.BRAIN.RNASEQ.RSID/ENSG00000177551.wgt.RDat	NHLH2	1	116378998	116386538	0.19751	rs1689092	-2.88	rs12031681	1.15e-01	-12.38	-0.77400	1406	31	enet	0.18	8.6e-60	1.44336	0.149	0	0.995	0	0.003	0.001	ENSG00000177551	0.593872	1
PEC.BRAIN.RNASEQ.RSID	/stornext/Bioinf/data/lab_bahlo/users/gerring.z/twas/weights//PEC.BRAIN.RNASEQ.RSID/ENSG00000143314.wgt.RDat	MRPL24	1	156707095	156711382	0.3175	rs143968626	-3.30	rs78365002	2.18e-01	-17.38	1.26200	1196	32	enet	0.24	1.4e-82	-1.44179	0.149	0	0.995	0	0.003	0.002	ENSG00000143314	0.593872	1
PEC.BRAIN.RNASEQ.RSID	/stornext/Bioinf/data/lab_bahlo/users/gerring.z/twas/weights//PEC.BRAIN.RNASEQ.RSID/ENSG00000272921.wgt.RDat	RP11-500M8.7	12	4714110	4771809	0.02689	rs506485	4.62	rs61909963	-3.85e-04	-3.62	-0.1570	1194	1194	bslmm	0.0053	0.0045	1.44214	0.149	0.769	0.101	0.11	0.014	0.006	ENSG00000272921	0.593872	1
PEC.BRAIN.RNASEQ.RSID	/stornext/Bioinf/data/lab_bahlo/users/gerring.z/twas/weights//PEC.BRAIN.RNASEQ.RSID/ENSG00000245849.wgt.RDat	RAD51-AS1	15	40978922	40987305	0.01311	rs11857340	2.97	rs4924492	1.15e-03	3.80	1.4420	1073	1	top1	0.0011	0.11	1.442	0.149	0.96	0.037	0.002	0	0	ENSG00000245849	0.593872	1
PEC.BRAIN.RNASEQ.RSID	/stornext/Bioinf/data/lab_bahlo/users/gerring.z/twas/weights//PEC.BRAIN.RNASEQ.RSID/ENSG00000259248.wgt.RDat	USP3-AS1	15	63836446	63893788	0.03204	rs6494413	3.11	rs4984253	4.15e-03	-4.63	2.1310	1577	1577	blup	0.01	0.00013	-1.4415	0.149	0.081	0.909	0.001	0.006	0.003	ENSG00000259248	0.593872	1
PEC.BRAIN.RNASEQ.RSID	/stornext/Bioinf/data/lab_bahlo/users/gerring.z/twas/weights//PEC.BRAIN.RNASEQ.RSID/ENSG00000136379.wgt.RDat	ABHD17C	15	80972025	81047962	0.04282	rs117705377	-3.47	rs35236249	1.49e-02	-5.81	-0.3570	1492	3	lasso	0.023	2e-08	1.44441	0.149	0.002	0.988	0	0.006	0.004	ENSG00000136379	0.593872	1
PEC.BRAIN.RNASEQ.RSID	/stornext/Bioinf/data/lab_bahlo/users/gerring.z/twas/weights//PEC.BRAIN.RNASEQ.RSID/ENSG00000180917.wgt.RDat	CMTR2	16	71315292	71323618	0.11033	rs145090930	-3.70	rs367675	4.09e-02	7.67	-0.6730	752	752	bslmm	0.046	2e-15	-1.44227	0.149	0	0.992	0	0.007	0.001	ENSG00000180917	0.593872	1
PEC.BRAIN.RNASEQ.RSID	/stornext/Bioinf/data/lab_bahlo/users/gerring.z/twas/weights//PEC.BRAIN.RNASEQ.RSID/ENSG00000176390.wgt.RDat	CRLF3	17	29096406	29151794	0.27084	rs35888506	-4.98	rs75820649	3.36e-01	-21.10	-0.98300	1072	8	lasso	0.36	3.9e-131	1.44267	0.149	0	0.126	0	0.874	0	ENSG00000176390	0.593872	1
PEC.BRAIN.RNASEQ.RSID	/stornext/Bioinf/data/lab_bahlo/users/gerring.z/twas/weights//PEC.BRAIN.RNASEQ.RSID/ENSG00000074695.wgt.RDat	LMAN1	18	56995055	57027194	0.0379	rs34018444	3.54	rs9962431	0.0206	5.25	1.444	1774	1	top1	0.021	9.6e-08	1.444	0.149	0.082	0.909	0.001	0.006	0.003	ENSG00000074695	0.593872	1
PEC.BRAIN.RNASEQ.RSID	/stornext/Bioinf/data/lab_bahlo/users/gerring.z/twas/weights//PEC.BRAIN.RNASEQ.RSID/ENSG00000217442.wgt.RDat	SYCE3	22	50989541	51001334	0.37162	rs556873965	4.42	rs78789402	2.12e-01	16.77	0.880	1399	10	lasso	0.24	9.2e-80	1.44419	0.149	0	0.92	0	0.079	0.001	ENSG00000217442	0.593872	1
PEC.BRAIN.RNASEQ.RSID	/stornext/Bioinf/data/lab_bahlo/users/gerring.z/twas/weights//PEC.BRAIN.RNASEQ.RSID/ENSG00000138496.wgt.RDat	PARP9	3	122246771	122283424	0.0591	rs77664635	3.59	rs72960447	4.21e-02	-7.83	1.4430	1428	1	top1	0.042	3e-14	-1.443	0.149	0	0.993	0	0.004	0.003	ENSG00000138496	0.593872	1
PEC.BRAIN.RNASEQ.RSID	/stornext/Bioinf/data/lab_bahlo/users/gerring.z/twas/weights//PEC.BRAIN.RNASEQ.RSID/ENSG00000163697.wgt.RDat	APBB2	4	40812044	41218731	0.23321	rs183118593	3.51	rs6836764	8.61e-03	6.06	-0.1250	2131	2131	bslmm	0.1	3.3e-33	1.44211	0.149	0	0.993	0	0.005	0.001	ENSG00000163697	0.593872	1
PEC.BRAIN.RNASEQ.RSID	/stornext/Bioinf/data/lab_bahlo/users/gerring.z/twas/weights//PEC.BRAIN.RNASEQ.RSID/ENSG00000183729.wgt.RDat	NPBWR1	8	53850991	53853677	0.01573	rs72651184	-3.62	rs2588078	-7.17e-04	3.45	2.237	1775	1775	bslmm	0.0038	0.014	1.44197	0.149	0.867	0.123	0.009	0.001	0	ENSG00000183729	0.593872	1
PEC.BRAIN.RNASEQ.RSID	/stornext/Bioinf/data/lab_bahlo/users/gerring.z/twas/weights//PEC.BRAIN.RNASEQ.RSID/ENSG00000132549.wgt.RDat	VPS13B	8	100025494	100889808	0.0631	rs117107520	-3.13	rs35031559	2.65e-02	-6.17	1.442	1412	1	top1	0.026	1.6e-09	-1.442	0.149	0.001	0.992	0	0.005	0.003	ENSG00000132549	0.593872	1
PEC.BRAIN.RNASEQ.RSID	/stornext/Bioinf/data/lab_bahlo/users/gerring.z/twas/weights//PEC.BRAIN.RNASEQ.RSID/ENSG00000104522.wgt.RDat	TSTA3	8	144694788	144700218	0.07311	rs146751452	3.10	rs111501561	7.96e-03	4.82	1.751	1206	38	enet	0.024	9.2e-09	1.44156	0.149	0.247	0.743	0.001	0.003	0.005	ENSG00000104522	0.593872	1
PEC.BRAIN.RNASEQ.RSID	/stornext/Bioinf/data/lab_bahlo/users/gerring.z/twas/weights//PEC.BRAIN.RNASEQ.RSID/ENSG00000096384.wgt.RDat	HSP90AB1	6	44214824	44221620	0.05131	rs61448493	4.06	rs523891	2.02e-02	5.39	-1.443	1341	1	top1	0.02	1.3e-07	-1.443	0.14902	0.041	0.949	0	0.007	0.003	ENSG00000096384	0.593872	1
PEC.BRAIN.RNASEQ.RSID	/stornext/Bioinf/data/lab_bahlo/users/gerring.z/twas/weights//PEC.BRAIN.RNASEQ.RSID/ENSG00000126067.wgt.RDat	PSMB2	1	36067185	36107445	0.01968	rs79191142	-2.35	rs72659678	5.28e-03	4.13	1.43900	512	1	top1	0.0053	0.0047	1.439	0.15	0.926	0.073	0.001	0	0	ENSG00000126067	0.595652	1
PEC.BRAIN.RNASEQ.RSID	/stornext/Bioinf/data/lab_bahlo/users/gerring.z/twas/weights//PEC.BRAIN.RNASEQ.RSID/ENSG00000197323.wgt.RDat	TRIM33	1	114935399	115053781	0.0465	rs11102856	3.21	rs11102806	1.84e-02	-5.93	-0.91900	1360	7	enet	0.03	1.8e-10	1.44044	0.15	0.001	0.991	0	0.005	0.002	ENSG00000197323	0.595652	1
PEC.BRAIN.RNASEQ.RSID	/stornext/Bioinf/data/lab_bahlo/users/gerring.z/twas/weights//PEC.BRAIN.RNASEQ.RSID/ENSG00000087302.wgt.RDat	C14orf166	14	52456193	52471420	0.36454	rs8005519	3.97	rs57496273	2.80e-01	-19.40	-1.4260	1896	1896	bslmm	0.28	4.6e-97	1.44112	0.15	0	0.972	0	0.025	0.003	ENSG00000087302	0.595652	1
PEC.BRAIN.RNASEQ.RSID	/stornext/Bioinf/data/lab_bahlo/users/gerring.z/twas/weights//PEC.BRAIN.RNASEQ.RSID/ENSG00000119636.wgt.RDat	CCDC176	14	74486056	74549566	0.16493	rs10141401	-2.84	rs71429030	6.25e-02	-10.11	-0.9960	1697	1697	bslmm	0.15	1.5e-47	1.43875	0.15	0	0.994	0	0.005	0.001	ENSG00000119636	0.595652	1
PEC.BRAIN.RNASEQ.RSID	/stornext/Bioinf/data/lab_bahlo/users/gerring.z/twas/weights//PEC.BRAIN.RNASEQ.RSID/ENSG00000267795.wgt.RDat	SMIM22	16	4838398	4846492	0.04566	rs11646743	3.58	rs56400014	3.02e-02	-6.56	1.4400	1727	1	top1	0.03	1.2e-10	-1.44	0.15	0	0.991	0	0.006	0.003	ENSG00000267795	0.595652	1
PEC.BRAIN.RNASEQ.RSID	/stornext/Bioinf/data/lab_bahlo/users/gerring.z/twas/weights//PEC.BRAIN.RNASEQ.RSID/ENSG00000067836.wgt.RDat	ROGDI	16	4846969	4852951	0.07655	rs11646743	3.58	rs56400014	2.76e-02	6.16	1.4400	1717	1	top1	0.028	7.3e-10	1.44	0.15	0.001	0.99	0	0.006	0.003	ENSG00000067836	0.595652	1
PEC.BRAIN.RNASEQ.RSID	/stornext/Bioinf/data/lab_bahlo/users/gerring.z/twas/weights//PEC.BRAIN.RNASEQ.RSID/ENSG00000062038.wgt.RDat	CDH3	16	68670092	68756519	0.16829	rs148073592	2.70	rs1645980	7.31e-02	10.06	-1.5600	1314	46	enet	0.099	4.8e-32	-1.43838	0.15	0	0.993	0	0.004	0.003	ENSG00000062038	0.595652	1
PEC.BRAIN.RNASEQ.RSID	/stornext/Bioinf/data/lab_bahlo/users/gerring.z/twas/weights//PEC.BRAIN.RNASEQ.RSID/ENSG00000103051.wgt.RDat	COG4	16	70514471	70557461	0.44632	rs191641560	-4.23	rs7194521	9.09e-02	-11.26	1.2065	629	12	lasso	0.19	4.5e-61	-1.43866	0.15	0	0.986	0	0.012	0.002	ENSG00000103051	0.595652	1
PEC.BRAIN.RNASEQ.RSID	/stornext/Bioinf/data/lab_bahlo/users/gerring.z/twas/weights//PEC.BRAIN.RNASEQ.RSID/ENSG00000164078.wgt.RDat	MST1R	3	49924435	49941299	0.0258	rs143867864	3.11	rs2353587	1.09e-02	-5.05	1.4040	699	699	blup	0.012	2.9e-05	-1.44114	0.15	0.02	0.974	0	0.003	0.002	ENSG00000164078	0.595652	1
PEC.BRAIN.RNASEQ.RSID	/stornext/Bioinf/data/lab_bahlo/users/gerring.z/twas/weights//PEC.BRAIN.RNASEQ.RSID/ENSG00000273391.wgt.RDat	RP11-634H22.1	7	139043778	139044312	0.01829	rs10274315	-2.96	rs141792930	-7.39e-04	-3.29	-0.6990	993	993	bslmm	-0.00038	0.48	1.43891	0.15	0.944	0.054	0.002	0	0	ENSG00000273391	0.595652	1
PEC.BRAIN.RNASEQ.RSID	/stornext/Bioinf/data/lab_bahlo/users/gerring.z/twas/weights//PEC.BRAIN.RNASEQ.RSID/ENSG00000255069.wgt.RDat	RP11-145O15.3	8	13415166	13462119	0.02626	rs78502245	2.95	rs1821077	-4.92e-04	3.37	-0.504	3248	3248	bslmm	0.0026	0.036	-1.44052	0.15	0.812	0.18	0.006	0.001	0	ENSG00000255069	0.595652	1
PEC.BRAIN.RNASEQ.RSID	/stornext/Bioinf/data/lab_bahlo/users/gerring.z/twas/weights//PEC.BRAIN.RNASEQ.RSID/ENSG00000147654.wgt.RDat	EBAG9	8	110551940	110578225	0.12686	rs2926261	3.96	rs10097417	1.46e-02	5.24	-0.834	1343	1343	bslmm	0.034	8.7e-12	-1.43785	0.15	0.008	0.861	0.001	0.128	0.001	ENSG00000147654	0.595652	1
PEC.BRAIN.RNASEQ.RSID	/stornext/Bioinf/data/lab_bahlo/users/gerring.z/twas/weights//PEC.BRAIN.RNASEQ.RSID/ENSG00000228038.wgt.RDat	VN1R51P	9	99855976	99856920	0.1375	rs12682968	-3.91	rs7869959	2.10e-01	-16.83	-1.884	865	7	lasso	0.25	2.3e-86	1.43832	0.15	0	0.986	0	0.011	0.003	ENSG00000228038	0.595652	1
PEC.BRAIN.RNASEQ.RSID	/stornext/Bioinf/data/lab_bahlo/users/gerring.z/twas/weights//PEC.BRAIN.RNASEQ.RSID/ENSG00000271811.wgt.RDat	RP1-79C4.4	1	170636522	170638566	0.07085	rs77922277	-2.97	rs476810	1.40e-02	6.06	-0.80200	1576	30	enet	0.041	5.7e-14	-1.43767	0.151	0	0.994	0	0.004	0.001	ENSG00000271811	0.597336	1
PEC.BRAIN.RNASEQ.RSID	/stornext/Bioinf/data/lab_bahlo/users/gerring.z/twas/weights//PEC.BRAIN.RNASEQ.RSID/ENSG00000235489.wgt.RDat	DBF4P1	10	65928715	65930611	0.02156	rs1916469	3.09	rs10995632	-3.20e-04	3.58	-0.2150	1180	1180	bslmm	0.0013	0.1	-1.43737	0.151	0.889	0.106	0.004	0.001	0	ENSG00000235489	0.597336	1
PEC.BRAIN.RNASEQ.RSID	/stornext/Bioinf/data/lab_bahlo/users/gerring.z/twas/weights//PEC.BRAIN.RNASEQ.RSID/ENSG00000139233.wgt.RDat	LLPH	12	66516842	66524548	0.02029	rs2086404	-3.10	rs34643107	-3.23e-04	-3.50	-0.8880	1155	9	enet	0.00013	0.28	1.43688	0.151	0.767	0.231	0.002	0.001	0	ENSG00000139233	0.597336	1
PEC.BRAIN.RNASEQ.RSID	/stornext/Bioinf/data/lab_bahlo/users/gerring.z/twas/weights//PEC.BRAIN.RNASEQ.RSID/ENSG00000139291.wgt.RDat	TMEM19	12	72079867	72097836	0.06746	rs151144762	-3.09	rs149972616	5.86e-02	-8.75	1.7560	1379	3	lasso	0.074	5.4e-24	-1.43668	0.151	0	0.99	0	0.007	0.003	ENSG00000139291	0.597336	1
PEC.BRAIN.RNASEQ.RSID	/stornext/Bioinf/data/lab_bahlo/users/gerring.z/twas/weights//PEC.BRAIN.RNASEQ.RSID/ENSG00000168350.wgt.RDat	DEGS2	14	100612756	100626500	0.06159	rs12897274	-4.15	rs8004660	1.95e-02	-6.43	0.9650	1284	3	lasso	0.029	2.3e-10	-1.4346	0.151	0	0.982	0	0.016	0.002	ENSG00000168350	0.597336	1
PEC.BRAIN.RNASEQ.RSID	/stornext/Bioinf/data/lab_bahlo/users/gerring.z/twas/weights//PEC.BRAIN.RNASEQ.RSID/ENSG00000185043.wgt.RDat	CIB1	15	90773207	90777279	0.22668	rs11638839	3.18	rs28592016	9.69e-02	11.57	-0.8460	1450	61	enet	0.11	3.2e-34	-1.43602	0.151	0	0.995	0	0.003	0.001	ENSG00000185043	0.597336	1
PEC.BRAIN.RNASEQ.RSID	/stornext/Bioinf/data/lab_bahlo/users/gerring.z/twas/weights//PEC.BRAIN.RNASEQ.RSID/ENSG00000162063.wgt.RDat	CCNF	16	2479395	2508855	0.06409	rs150799963	3.56	rs59129256	2.90e-02	6.80	-1.3820	914	914	bslmm	0.041	6.2e-14	-1.43482	0.151	0	0.988	0	0.009	0.003	ENSG00000162063	0.597336	1
PEC.BRAIN.RNASEQ.RSID	/stornext/Bioinf/data/lab_bahlo/users/gerring.z/twas/weights//PEC.BRAIN.RNASEQ.RSID/ENSG00000185324.wgt.RDat	CDK10	16	89747145	89762772	0.32207	rs112089506	3.91	rs78498439	1.29e-01	-13.30	-0.1780	1658	41	enet	0.18	9.4e-61	1.43437	0.151	0	0.984	0	0.015	0.001	ENSG00000185324	0.597336	1
PEC.BRAIN.RNASEQ.RSID	/stornext/Bioinf/data/lab_bahlo/users/gerring.z/twas/weights//PEC.BRAIN.RNASEQ.RSID/ENSG00000129347.wgt.RDat	KRI1	19	10663761	10676713	0.32065	rs12460706	-3.70	rs892082	3.29e-01	-18.51	1.1230	1340	5	lasso	0.34	9.6e-123	-1.43681	0.151	0	0.983	0	0.015	0.002	ENSG00000129347	0.597336	1
PEC.BRAIN.RNASEQ.RSID	/stornext/Bioinf/data/lab_bahlo/users/gerring.z/twas/weights//PEC.BRAIN.RNASEQ.RSID/ENSG00000130159.wgt.RDat	ECSIT	19	11616731	11639989	0.04143	rs12460706	-3.70	rs2871605	1.82e-02	-5.75	1.4360	1475	1	lasso	0.019	3e-07	-1.436	0.151	0.002	0.988	0	0.008	0.002	ENSG00000130159	0.597336	1
PEC.BRAIN.RNASEQ.RSID	/stornext/Bioinf/data/lab_bahlo/users/gerring.z/twas/weights//PEC.BRAIN.RNASEQ.RSID/ENSG00000250215.wgt.RDat	CIR1P2	4	115634735	115636076	0.02474	rs2218251	-2.43	rs6825615	4.81e-03	-4.12	1.7970	1643	1643	bslmm	0.0049	0.0063	-1.43618	0.151	0.544	0.452	0.002	0.001	0.001	ENSG00000250215	0.597336	1
PEC.BRAIN.RNASEQ.RSID	/stornext/Bioinf/data/lab_bahlo/users/gerring.z/twas/weights//PEC.BRAIN.RNASEQ.RSID/ENSG00000129595.wgt.RDat	EPB41L4A	5	111478138	111755013	0.26038	rs7707339	-3.680	rs10463632	8.77e-02	-11.14	-1.8820	2169	72	enet	0.2	6.5e-66	1.43756	0.151	0	0.956	0	0.038	0.005	ENSG00000129595	0.597336	1
PEC.BRAIN.RNASEQ.RSID	/stornext/Bioinf/data/lab_bahlo/users/gerring.z/twas/weights//PEC.BRAIN.RNASEQ.RSID/ENSG00000251201.wgt.RDat	TMED7-TICAM2	5	114914339	114961858	0.03039	rs10037163	-3.884	rs2546483	1.28e-04	3.80	1.8890	1671	1671	bslmm	0.0025	0.037	1.43601	0.151	0.777	0.216	0.005	0.001	0.001	ENSG00000251201	0.597336	1
PEC.BRAIN.RNASEQ.RSID	/stornext/Bioinf/data/lab_bahlo/users/gerring.z/twas/weights//PEC.BRAIN.RNASEQ.RSID/ENSG00000087206.wgt.RDat	UIMC1	5	176332006	176449634	0.14887	rs188713108	-3.573	rs353474	1.19e-01	-12.62	-1.2210	1319	15	enet	0.12	7.9e-40	1.43535	0.151	0	0.993	0	0.004	0.003	ENSG00000087206	0.597336	1
PEC.BRAIN.RNASEQ.RSID	/stornext/Bioinf/data/lab_bahlo/users/gerring.z/twas/weights//PEC.BRAIN.RNASEQ.RSID/ENSG00000230939.wgt.RDat	RP11-314C16.1	6	8784411	8785678	0.04667	rs6916465	-3.45	rs6421949	2.44e-02	6.99	-1.894	1645	1645	blup	0.03	1.8e-10	-1.43538	0.151179	0	0.987	0	0.008	0.005	ENSG00000230939	0.597882	1
PEC.BRAIN.RNASEQ.RSID	/stornext/Bioinf/data/lab_bahlo/users/gerring.z/twas/weights//PEC.BRAIN.RNASEQ.RSID/ENSG00000233452.wgt.RDat	STXBP5-AS1	6	147163037	147525750	0.10342	rs150577311	-3.88	rs62434422	2.44e-02	6.24	2.260	1524	19	enet	0.046	1.9e-15	-1.43294	0.151876	0	0.978	0	0.01	0.012	ENSG00000233452	0.598521	1
PEC.BRAIN.RNASEQ.RSID	/stornext/Bioinf/data/lab_bahlo/users/gerring.z/twas/weights//PEC.BRAIN.RNASEQ.RSID/ENSG00000057294.wgt.RDat	PKP2	12	32943679	33049774	0.03191	rs2651380	3.25	rs7312378	1.05e-02	5.09	-0.9070	2249	5	enet	0.013	1.4e-05	-1.43213	0.152	0.025	0.964	0	0.009	0.002	ENSG00000057294	0.598521	1
PEC.BRAIN.RNASEQ.RSID	/stornext/Bioinf/data/lab_bahlo/users/gerring.z/twas/weights//PEC.BRAIN.RNASEQ.RSID/ENSG00000153179.wgt.RDat	RASSF3	12	65004293	65091347	0.15373	rs12816133	3.04	rs34027433	3.36e-02	8.04	-1.3950	1089	34	enet	0.082	1.9e-26	-1.43174	0.152	0	0.995	0	0.003	0.003	ENSG00000153179	0.598521	1
PEC.BRAIN.RNASEQ.RSID	/stornext/Bioinf/data/lab_bahlo/users/gerring.z/twas/weights//PEC.BRAIN.RNASEQ.RSID/ENSG00000238105.wgt.RDat	GOLGA2B	12	100550135	100567437	0.13495	rs10778052	3.21	rs11610034	7.24e-02	9.57	-0.8640	1227	1227	blup	0.087	3.1e-28	-1.43146	0.152	0	0.993	0	0.006	0.001	ENSG00000238105	0.598521	1
PEC.BRAIN.RNASEQ.RSID	/stornext/Bioinf/data/lab_bahlo/users/gerring.z/twas/weights//PEC.BRAIN.RNASEQ.RSID/ENSG00000255856.wgt.RDat	RP11-87C12.5	12	122445340	122457920	0.02506	rs142086812	-3.29	rs2707075	3.10e-04	3.60	1.4310	1229	1229	bslmm	0.0054	0.0042	1.4318	0.152	0.868	0.129	0.003	0	0	ENSG00000255856	0.598521	1
PEC.BRAIN.RNASEQ.RSID	/stornext/Bioinf/data/lab_bahlo/users/gerring.z/twas/weights//PEC.BRAIN.RNASEQ.RSID/ENSG00000261543.wgt.RDat	RP11-665J16.1	15	74445141	74471567	0.14469	rs57292194	3.88	rs11639090	9.78e-02	-11.91	1.5990	1165	36	enet	0.13	8e-41	-1.43421	0.152	0	0.98	0	0.016	0.003	ENSG00000261543	0.598521	1
PEC.BRAIN.RNASEQ.RSID	/stornext/Bioinf/data/lab_bahlo/users/gerring.z/twas/weights//PEC.BRAIN.RNASEQ.RSID/ENSG00000140993.wgt.RDat	TIGD7	16	3348832	3355729	0.10325	rs6501152	-3.66	rs72774490	5.15e-02	8.01	1.4310	1331	1	top1	0.052	4e-17	1.431	0.152	0	0.983	0	0.014	0.003	ENSG00000140993	0.598521	1
PEC.BRAIN.RNASEQ.RSID	/stornext/Bioinf/data/lab_bahlo/users/gerring.z/twas/weights//PEC.BRAIN.RNASEQ.RSID/ENSG00000141744.wgt.RDat	PNMT	17	37824234	37826728	0.25142	rs185860002	3.76	rs732084	3.16e-02	-5.52	-0.71700	1043	1043	bslmm	0.084	2.7e-27	-1.43257	0.152	0.002	0.981	0	0.016	0.001	ENSG00000141744	0.598521	1
PEC.BRAIN.RNASEQ.RSID	/stornext/Bioinf/data/lab_bahlo/users/gerring.z/twas/weights//PEC.BRAIN.RNASEQ.RSID/ENSG00000077463.wgt.RDat	SIRT6	19	4174106	4182601	0.09946	rs142535559	3.44	rs77053710	7.33e-02	10.07	-1.4340	1173	1	top1	0.073	7.6e-24	-1.434	0.152	0	0.993	0	0.004	0.003	ENSG00000077463	0.598521	1
PEC.BRAIN.RNASEQ.RSID	/stornext/Bioinf/data/lab_bahlo/users/gerring.z/twas/weights//PEC.BRAIN.RNASEQ.RSID/ENSG00000270804.wgt.RDat	CTD-2583A14.11	19	58379253	58380202	0.0172	rs111855557	-3.84	rs112080905	5.35e-03	4.11	1.4340	1380	1	top1	0.0053	0.0045	1.434	0.152	0.897	0.079	0.022	0.002	0.001	ENSG00000270804	0.598521	1
PEC.BRAIN.RNASEQ.RSID	/stornext/Bioinf/data/lab_bahlo/users/gerring.z/twas/weights//PEC.BRAIN.RNASEQ.RSID/ENSG00000271868.wgt.RDat	RP11-1293J14.1	2	3500727	3501199	0.04895	rs881852	2.98	rs35674295	1.54e-02	-5.35	0.5820	1780	6	lasso	0.021	6.9e-08	-1.43366	0.152	0.03	0.964	0	0.005	0.001	ENSG00000271868	0.598521	1
PEC.BRAIN.RNASEQ.RSID	/stornext/Bioinf/data/lab_bahlo/users/gerring.z/twas/weights//PEC.BRAIN.RNASEQ.RSID/ENSG00000183741.wgt.RDat	CBX6	22	39257455	39268319	0.06581	rs470095	-3.19	rs143743568	3.63e-02	-6.97	1.434	1417	1	top1	0.036	1.8e-12	-1.434	0.152	0	0.993	0	0.005	0.003	ENSG00000183741	0.598521	1
PEC.BRAIN.RNASEQ.RSID	/stornext/Bioinf/data/lab_bahlo/users/gerring.z/twas/weights//PEC.BRAIN.RNASEQ.RSID/ENSG00000164611.wgt.RDat	PTTG1	5	159848829	159855748	0.05848	rs187502512	-3.162	rs115689411	2.57e-02	6.10	-1.4340	1430	1	top1	0.026	2.8e-09	-1.434	0.152	0.001	0.993	0	0.004	0.003	ENSG00000164611	0.598521	1
PEC.BRAIN.RNASEQ.RSID	/stornext/Bioinf/data/lab_bahlo/users/gerring.z/twas/weights//PEC.BRAIN.RNASEQ.RSID/ENSG00000106633.wgt.RDat	GCK	7	44183872	44237769	0.0327	rs78185111	3.57	rs17172348	-2.10e-04	-3.58	1.2800	1239	1239	bslmm	0.0018	0.068	-1.43402	0.152	0.923	0.063	0.012	0.001	0	ENSG00000106633	0.598521	1
PEC.BRAIN.RNASEQ.RSID	/stornext/Bioinf/data/lab_bahlo/users/gerring.z/twas/weights//PEC.BRAIN.RNASEQ.RSID/ENSG00000181016.wgt.RDat	LSMEM1	7	112120908	112131117	0.18789	rs12537890	-3.02	rs3095024	1.19e-01	13.04	-1.5810	1165	23	enet	0.14	1.1e-44	-1.43218	0.152	0	0.993	0	0.004	0.003	ENSG00000181016	0.598521	1
PEC.BRAIN.RNASEQ.RSID	/stornext/Bioinf/data/lab_bahlo/users/gerring.z/twas/weights//PEC.BRAIN.RNASEQ.RSID/ENSG00000260368.wgt.RDat	RP11-521I2.3	8	101925475	101926616	0.04788	rs76238643	-3.49	rs117091986	5.16e-03	-5.04	-0.888	1213	1213	bslmm	0.011	0.00011	1.43109	0.152	0.028	0.965	0	0.005	0.002	ENSG00000260368	0.598521	1
PEC.BRAIN.RNASEQ.RSID	/stornext/Bioinf/data/lab_bahlo/users/gerring.z/twas/weights//PEC.BRAIN.RNASEQ.RSID/ENSG00000165443.wgt.RDat	PHYHIPL	10	60936350	61007534	0.05353	rs113749870	-3.23	rs2393499	7.33e-03	-5.17	-0.3250	1078	1078	blup	0.02	1.2e-07	1.42791	0.153	0.022	0.974	0	0.003	0.001	ENSG00000165443	0.600534	1
PEC.BRAIN.RNASEQ.RSID	/stornext/Bioinf/data/lab_bahlo/users/gerring.z/twas/weights//PEC.BRAIN.RNASEQ.RSID/ENSG00000103184.wgt.RDat	SEC14L5	16	5008318	5069159	0.15666	rs11646743	3.58	rs717346	3.17e-02	7.33	0.6490	1937	26	enet	0.075	1.8e-24	1.43062	0.153	0	0.992	0	0.007	0.001	ENSG00000103184	0.600534	1
PEC.BRAIN.RNASEQ.RSID	/stornext/Bioinf/data/lab_bahlo/users/gerring.z/twas/weights//PEC.BRAIN.RNASEQ.RSID/ENSG00000167383.wgt.RDat	ZNF229	19	44921685	44952766	0.31071	rs188905219	-4.37	rs12977016	7.21e-02	11.12	1.5110	1509	55	enet	0.2	2.1e-64	1.42892	0.153	0	0.978	0	0.019	0.003	ENSG00000167383	0.600534	1
PEC.BRAIN.RNASEQ.RSID	/stornext/Bioinf/data/lab_bahlo/users/gerring.z/twas/weights//PEC.BRAIN.RNASEQ.RSID/ENSG00000099937.wgt.RDat	SERPIND1	22	21128167	21142008	0.03154	rs75772382	-2.89	rs165761	1.44e-02	5.02	-1.430	1085	1	top1	0.014	7.1e-06	-1.43	0.153	0.22	0.775	0.001	0.002	0.002	ENSG00000099937	0.600534	1
PEC.BRAIN.RNASEQ.RSID	/stornext/Bioinf/data/lab_bahlo/users/gerring.z/twas/weights//PEC.BRAIN.RNASEQ.RSID/ENSG00000244425.wgt.RDat	RN7SL268P	22	24221682	24221977	0.02263	rs5759836	3.15	rs67015423	5.31e-04	-3.48	0.275	1587	1587	bslmm	0.0025	0.038	-1.42972	0.153	0.876	0.118	0.005	0.001	0	ENSG00000244425	0.600534	1
PEC.BRAIN.RNASEQ.RSID	/stornext/Bioinf/data/lab_bahlo/users/gerring.z/twas/weights//PEC.BRAIN.RNASEQ.RSID/ENSG00000179021.wgt.RDat	C3orf38	3	88198893	88217879	0.07784	rs73144053	-3.18	rs13317261	4.19e-02	8.47	-1.6300	1737	1737	bslmm	0.05	1.5e-16	-1.42745	0.153	0	0.988	0	0.008	0.004	ENSG00000179021	0.600534	1
PEC.BRAIN.RNASEQ.RSID	/stornext/Bioinf/data/lab_bahlo/users/gerring.z/twas/weights//PEC.BRAIN.RNASEQ.RSID/ENSG00000249743.wgt.RDat	RP11-60A8.1	5	72509774	72590761	0.15811	rs146435060	2.771	rs4582252	6.94e-02	9.69	1.7000	1282	1282	bslmm	0.079	1.8e-25	1.42897	0.153	0	0.993	0	0.003	0.004	ENSG00000249743	0.600534	1
PEC.BRAIN.RNASEQ.RSID	/stornext/Bioinf/data/lab_bahlo/users/gerring.z/twas/weights//PEC.BRAIN.RNASEQ.RSID/ENSG00000175600.wgt.RDat	C7orf10	7	40174575	40900362	0.02284	rs9691475	-4.09	rs1798988	1.02e-05	3.64	-1.2830	1834	1834	blup	0.00089	0.14	1.4279	0.153	0.837	0.128	0.029	0.004	0.002	ENSG00000175600	0.600534	1
PEC.BRAIN.RNASEQ.RSID	/stornext/Bioinf/data/lab_bahlo/users/gerring.z/twas/weights//PEC.BRAIN.RNASEQ.RSID/ENSG00000004766.wgt.RDat	CCDC132	7	92861653	92988338	0.03698	rs12535611	-4.65	rs114114049	1.30e-03	-4.15	-0.3690	1271	9	enet	0.0099	0.00017	1.42886	0.153	0.684	0.266	0.035	0.014	0.001	ENSG00000004766	0.600534	1
PEC.BRAIN.RNASEQ.RSID	/stornext/Bioinf/data/lab_bahlo/users/gerring.z/twas/weights//PEC.BRAIN.RNASEQ.RSID/ENSG00000176595.wgt.RDat	KBTBD11	8	1921843	1955102	0.19203	rs4467958	-2.93	rs11776275	2.08e-02	6.14	0.944	1785	22	enet	0.056	1.7e-18	1.42759	0.153	0	0.993	0	0.005	0.002	ENSG00000176595	0.600534	1
PEC.BRAIN.RNASEQ.RSID	/stornext/Bioinf/data/lab_bahlo/users/gerring.z/twas/weights//PEC.BRAIN.RNASEQ.RSID/ENSG00000146373.wgt.RDat	RNF217	6	125283691	125413779	0.09309	rs2600455	3.84	rs6569406	2.75e-02	-6.54	1.160	1265	1265	bslmm	0.036	2.1e-12	-1.4281	0.153264	0	0.985	0	0.013	0.002	ENSG00000146373	0.600534	1
PEC.BRAIN.RNASEQ.RSID	/stornext/Bioinf/data/lab_bahlo/users/gerring.z/twas/weights//PEC.BRAIN.RNASEQ.RSID/ENSG00000215022.wgt.RDat	RP1-257A7.4	6	13265093	13295818	0.07349	rs4449622	3.50	rs3817735	1.14e-02	6.00	-0.327	1292	1292	bslmm	0.021	5.5e-08	-1.42776	0.153361	0.001	0.987	0	0.012	0.001	ENSG00000215022	0.600534	1
PEC.BRAIN.RNASEQ.RSID	/stornext/Bioinf/data/lab_bahlo/users/gerring.z/twas/weights//PEC.BRAIN.RNASEQ.RSID/ENSG00000244476.wgt.RDat	ERVFRD-1	6	11102722	11111965	0.02771	rs192282210	2.85	rs35800916	8.66e-04	-4.04	1.517	1561	2	lasso	0.0079	0.00069	-1.42585	0.153913	0.809	0.187	0.003	0.001	0	ENSG00000244476	0.600534	1
PEC.BRAIN.RNASEQ.RSID	/stornext/Bioinf/data/lab_bahlo/users/gerring.z/twas/weights//PEC.BRAIN.RNASEQ.RSID/ENSG00000155380.wgt.RDat	SLC16A1	1	113454469	113499635	0.01504	rs149630635	3.01	rs1936311	-2.67e-04	3.53	-1.07000	1221	1221	bslmm	0.0011	0.12	-1.42599	0.154	0.84	0.156	0.003	0.001	0	ENSG00000155380	0.600534	1
PEC.BRAIN.RNASEQ.RSID	/stornext/Bioinf/data/lab_bahlo/users/gerring.z/twas/weights//PEC.BRAIN.RNASEQ.RSID/ENSG00000183346.wgt.RDat	C10orf107	10	63422719	63526524	0.45128	rs72833349	-6.50	rs71490861	5.55e-01	27.14	-0.9870	1463	45	enet	0.58	9.8e-248	-1.42441	0.154	0	0.001	0	0.999	0	ENSG00000183346	0.600534	1
PEC.BRAIN.RNASEQ.RSID	/stornext/Bioinf/data/lab_bahlo/users/gerring.z/twas/weights//PEC.BRAIN.RNASEQ.RSID/ENSG00000188385.wgt.RDat	JAKMIP3	10	133918175	133998313	0.53472	rs147655916	-3.56	rs954819	3.14e-01	17.14	1.8160	2092	58	enet	0.38	3.3e-141	1.42438	0.154	0	0.99	0	0.005	0.005	ENSG00000188385	0.600534	1
PEC.BRAIN.RNASEQ.RSID	/stornext/Bioinf/data/lab_bahlo/users/gerring.z/twas/weights//PEC.BRAIN.RNASEQ.RSID/ENSG00000166927.wgt.RDat	MS4A7	11	60145955	60163424	0.12956	rs142585615	3.42	rs11603352	3.18e-02	6.96	0.9050	1394	33	enet	0.055	3.6e-18	1.42635	0.154	0	0.994	0	0.005	0.002	ENSG00000166927	0.600534	1
PEC.BRAIN.RNASEQ.RSID	/stornext/Bioinf/data/lab_bahlo/users/gerring.z/twas/weights//PEC.BRAIN.RNASEQ.RSID/ENSG00000179841.wgt.RDat	AKAP5	14	64932217	64941221	0.03967	rs111987639	-3.02	rs61985667	1.69e-02	-5.44	1.5330	1322	39	enet	0.024	1.1e-08	-1.42503	0.154	0.002	0.991	0	0.003	0.004	ENSG00000179841	0.600534	1
PEC.BRAIN.RNASEQ.RSID	/stornext/Bioinf/data/lab_bahlo/users/gerring.z/twas/weights//PEC.BRAIN.RNASEQ.RSID/ENSG00000196689.wgt.RDat	TRPV1	17	3468738	3500392	0.14129	rs77700936	-3.89	rs62069928	5.35e-02	8.66	-0.65100	1722	1722	bslmm	0.073	7.2e-24	-1.42611	0.154	0	0.993	0	0.006	0.001	ENSG00000196689	0.600534	1
PEC.BRAIN.RNASEQ.RSID	/stornext/Bioinf/data/lab_bahlo/users/gerring.z/twas/weights//PEC.BRAIN.RNASEQ.RSID/ENSG00000242889.wgt.RDat	RN7SL449P	17	55695469	55695759	0.02729	rs12939154	-5.05	rs118177303	3.69e-03	-4.13	-1.54600	1175	27	enet	0.0064	0.0021	1.42722	0.154	0.553	0.087	0.306	0.048	0.006	ENSG00000242889	0.600534	1
PEC.BRAIN.RNASEQ.RSID	/stornext/Bioinf/data/lab_bahlo/users/gerring.z/twas/weights//PEC.BRAIN.RNASEQ.RSID/ENSG00000267506.wgt.RDat	RP11-13K12.1	17	75543022	75559325	0.55959	rs67439757	3.65	rs2411125	1.90e-01	13.20	-0.25400	1786	59	enet	0.31	1.6e-109	-1.42698	0.154	0	0.988	0	0.011	0.001	ENSG00000267506	0.600534	1
PEC.BRAIN.RNASEQ.RSID	/stornext/Bioinf/data/lab_bahlo/users/gerring.z/twas/weights//PEC.BRAIN.RNASEQ.RSID/ENSG00000267076.wgt.RDat	CCDC58P3	18	12211377	12211806	0.0155	rs151279344	-3.12	rs9964971	0.00566	4.06	1.427	1848	1	top1	0.0057	0.0036	1.427	0.154	0.917	0.079	0.004	0	0	ENSG00000267076	0.600534	1
PEC.BRAIN.RNASEQ.RSID	/stornext/Bioinf/data/lab_bahlo/users/gerring.z/twas/weights//PEC.BRAIN.RNASEQ.RSID/ENSG00000105671.wgt.RDat	DDX49	19	19030484	19039436	0.03136	rs2965198	-2.97	rs4808876	2.97e-02	6.47	1.4270	1194	1	top1	0.03	1.8e-10	1.427	0.154	0	0.992	0	0.006	0.003	ENSG00000105671	0.600534	1
PEC.BRAIN.RNASEQ.RSID	/stornext/Bioinf/data/lab_bahlo/users/gerring.z/twas/weights//PEC.BRAIN.RNASEQ.RSID/ENSG00000108107.wgt.RDat	RPL28	19	55896713	55914612	0.12349	rs4806657	-3.62	rs34796965	3.39e-02	-6.93	-0.2560	1258	1258	bslmm	0.055	3.4e-18	1.42583	0.154	0	0.992	0	0.006	0.001	ENSG00000108107	0.600534	1
PEC.BRAIN.RNASEQ.RSID	/stornext/Bioinf/data/lab_bahlo/users/gerring.z/twas/weights//PEC.BRAIN.RNASEQ.RSID/ENSG00000099326.wgt.RDat	MZF1	19	59073298	59084942	0.0508	rs4801572	-3.75	rs10469313	-6.28e-04	-3.81	1.2680	676	676	bslmm	0.012	3.3e-05	-1.42657	0.154	0.849	0.135	0.013	0.002	0.001	ENSG00000099326	0.600534	1
PEC.BRAIN.RNASEQ.RSID	/stornext/Bioinf/data/lab_bahlo/users/gerring.z/twas/weights//PEC.BRAIN.RNASEQ.RSID/ENSG00000231826.wgt.RDat	AC016735.2	2	43254992	43266686	0.0528	rs62135413	3.27	rs190659691	2.26e-03	-4.18	-0.3900	1372	1372	bslmm	0.0025	0.037	1.42497	0.154	0.808	0.189	0.003	0.001	0	ENSG00000231826	0.600534	1
PEC.BRAIN.RNASEQ.RSID	/stornext/Bioinf/data/lab_bahlo/users/gerring.z/twas/weights//PEC.BRAIN.RNASEQ.RSID/ENSG00000115652.wgt.RDat	UXS1	2	106709759	106810795	0.07684	rs145852676	3.73	rs10206639	4.46e-02	-7.81	-1.4260	2007	1	top1	0.045	5.2e-15	1.426	0.154	0	0.988	0	0.009	0.003	ENSG00000115652	0.600534	1
PEC.BRAIN.RNASEQ.RSID	/stornext/Bioinf/data/lab_bahlo/users/gerring.z/twas/weights//PEC.BRAIN.RNASEQ.RSID/ENSG00000186522.wgt.RDat	10-Sep	2	110300559	110371783	0.19244	rs6723152	3.80	rs34557890	1.90e-01	-15.90	-0.6590	970	37	enet	0.23	1.4e-75	1.42628	0.154	0	0.993	0	0.005	0.001	ENSG00000186522	0.600534	1
PEC.BRAIN.RNASEQ.RSID	/stornext/Bioinf/data/lab_bahlo/users/gerring.z/twas/weights//PEC.BRAIN.RNASEQ.RSID/ENSG00000260804.wgt.RDat	RP11-566E18.3	2	217081768	217084915	0.41542	rs116264856	-2.80	rs72956701	2.53e-01	18.29	1.1540	1290	57	enet	0.33	8.7e-119	1.42566	0.154	0	0.994	0	0.004	0.002	ENSG00000260804	0.600534	1
PEC.BRAIN.RNASEQ.RSID	/stornext/Bioinf/data/lab_bahlo/users/gerring.z/twas/weights//PEC.BRAIN.RNASEQ.RSID/ENSG00000065802.wgt.RDat	ASB1	2	239335383	239360891	0.07782	rs4663872	-3.74	rs10166907	1.47e-02	-5.66	-0.5090	1846	1846	bslmm	0.032	3.4e-11	1.42431	0.154	0.002	0.974	0	0.022	0.002	ENSG00000065802	0.600534	1
PEC.BRAIN.RNASEQ.RSID	/stornext/Bioinf/data/lab_bahlo/users/gerring.z/twas/weights//PEC.BRAIN.RNASEQ.RSID/ENSG00000003756.wgt.RDat	RBM5	3	50126341	50156454	0.02248	rs138916547	2.94	rs55751738	5.20e-03	-4.35	1.2940	693	693	bslmm	0.0077	0.00083	-1.42626	0.154	0.213	0.783	0	0.002	0.002	ENSG00000003756	0.600534	1
PEC.BRAIN.RNASEQ.RSID	/stornext/Bioinf/data/lab_bahlo/users/gerring.z/twas/weights//PEC.BRAIN.RNASEQ.RSID/ENSG00000159685.wgt.RDat	CHCHD6	3	126423063	126679249	0.13447	rs559093756	-4.20	rs62264229	9.18e-02	9.26	1.3220	2029	2029	bslmm	0.097	2.4e-31	1.42576	0.154	0	0.962	0	0.036	0.002	ENSG00000159685	0.600534	1
PEC.BRAIN.RNASEQ.RSID	/stornext/Bioinf/data/lab_bahlo/users/gerring.z/twas/weights//PEC.BRAIN.RNASEQ.RSID/ENSG00000251287.wgt.RDat	ALG1L2	3	129800674	129832070	0.01604	rs185572347	3.93	rs6809088	-1.18e-04	-3.63	-0.4330	1301	1301	bslmm	0.0024	0.041	1.42719	0.154	0.794	0.184	0.017	0.004	0.001	ENSG00000251287	0.600534	1
PEC.BRAIN.RNASEQ.RSID	/stornext/Bioinf/data/lab_bahlo/users/gerring.z/twas/weights//PEC.BRAIN.RNASEQ.RSID/ENSG00000132405.wgt.RDat	TBC1D14	4	6910969	7034845	0.04572	rs55711322	3.68	rs56074877	-6.88e-04	-3.66	0.9770	2120	2120	bslmm	0.0038	0.015	1.42606	0.154	0.78	0.205	0.011	0.003	0.001	ENSG00000132405	0.600534	1
PEC.BRAIN.RNASEQ.RSID	/stornext/Bioinf/data/lab_bahlo/users/gerring.z/twas/weights//PEC.BRAIN.RNASEQ.RSID/ENSG00000231167.wgt.RDat	YBX1P2	7	105222705	105223703	0.02966	rs183225477	-4.43	rs57492756	5.18e-05	4.03	0.1650	1221	1221	bslmm	0.0044	0.0091	-1.4271	0.154	0.829	0.142	0.024	0.004	0.002	ENSG00000231167	0.600534	1
PEC.BRAIN.RNASEQ.RSID	/stornext/Bioinf/data/lab_bahlo/users/gerring.z/twas/weights//PEC.BRAIN.RNASEQ.RSID/ENSG00000085662.wgt.RDat	AKR1B1	7	134127102	134144036	0.13275	rs77206411	4.77	rs34516140	2.21e-02	-6.52	0.6500	1667	1667	bslmm	0.04	1.7e-13	-1.42579	0.154	0	0.456	0	0.544	0.001	ENSG00000085662	0.600534	1
PEC.BRAIN.RNASEQ.RSID	/stornext/Bioinf/data/lab_bahlo/users/gerring.z/twas/weights//PEC.BRAIN.RNASEQ.RSID/ENSG00000118523.wgt.RDat	CTGF	6	132269316	132272513	0.03552	rs10872386	3.64	rs9483376	4.49e-03	4.62	1.290	1112	13	enet	0.012	3.6e-05	1.42427	0.154368	0.398	0.595	0.002	0.003	0.002	ENSG00000118523	0.601549	1
PEC.BRAIN.RNASEQ.RSID	/stornext/Bioinf/data/lab_bahlo/users/gerring.z/twas/weights//PEC.BRAIN.RNASEQ.RSID/ENSG00000089177.wgt.RDat	KIF16B	20	16252749	16554078	0.20706	rs2876443	3.93	rs6044087	4.05e-02	-10.13	-0.1550	2235	2235	bslmm	0.14	2.3e-46	-1.42344	0.154608	0	0.968	0	0.031	0.001	ENSG00000089177	0.601549	1
PEC.BRAIN.RNASEQ.RSID	/stornext/Bioinf/data/lab_bahlo/users/gerring.z/twas/weights//PEC.BRAIN.RNASEQ.RSID/ENSG00000237950.wgt.RDat	RP11-7O11.3	1	44410042	44412223	0.01624	rs2992038	-3.26	rs4660261	-7.38e-04	-3.42	2.12100	983	983	bslmm	0.0049	0.0063	-1.42188	0.155	0.897	0.098	0.004	0	0.001	ENSG00000237950	0.601549	1
PEC.BRAIN.RNASEQ.RSID	/stornext/Bioinf/data/lab_bahlo/users/gerring.z/twas/weights//PEC.BRAIN.RNASEQ.RSID/ENSG00000259799.wgt.RDat	RP11-554A11.9	11	68923378	68927220	0.06142	rs117007563	-3.35	rs10750842	2.56e-02	-6.81	0.4850	1384	25	enet	0.047	7.5e-16	-1.42067	0.155	0	0.994	0	0.005	0.001	ENSG00000259799	0.601549	1
PEC.BRAIN.RNASEQ.RSID	/stornext/Bioinf/data/lab_bahlo/users/gerring.z/twas/weights//PEC.BRAIN.RNASEQ.RSID/ENSG00000008394.wgt.RDat	MGST1	12	16500076	16762193	0.358	rs10846351	3.15	rs59615026	7.68e-02	-11.87	-0.0450	1112	37	enet	0.26	4.3e-90	1.42224	0.155	0	0.996	0	0.003	0.001	ENSG00000008394	0.601549	1
PEC.BRAIN.RNASEQ.RSID	/stornext/Bioinf/data/lab_bahlo/users/gerring.z/twas/weights//PEC.BRAIN.RNASEQ.RSID/ENSG00000218502.wgt.RDat	H2AFZP3	13	99867626	99868012	0.0152	rs113886917	3.64	rs144371435	5.08e-03	-3.65	-1.42200	1649	1	lasso	0.0063	0.0022	1.422	0.155	0.764	0.227	0.007	0.002	0.001	ENSG00000218502	0.601549	1
PEC.BRAIN.RNASEQ.RSID	/stornext/Bioinf/data/lab_bahlo/users/gerring.z/twas/weights//PEC.BRAIN.RNASEQ.RSID/ENSG00000259498.wgt.RDat	TPM1-AS	15	63338233	63341586	0.03205	rs185422033	3.00	rs11071721	2.65e-02	6.11	-1.4230	1376	1	top1	0.026	1.6e-09	-1.423	0.155	0.001	0.993	0	0.003	0.003	ENSG00000259498	0.601549	1
PEC.BRAIN.RNASEQ.RSID	/stornext/Bioinf/data/lab_bahlo/users/gerring.z/twas/weights//PEC.BRAIN.RNASEQ.RSID/ENSG00000140367.wgt.RDat	UBE2Q2	15	76135622	76193419	0.18974	rs8043371	-3.06	rs2047866	3.58e-02	-8.81	-1.6250	1003	6	lasso	0.075	2e-24	1.42155	0.155	0	0.995	0	0.003	0.003	ENSG00000140367	0.601549	1
PEC.BRAIN.RNASEQ.RSID	/stornext/Bioinf/data/lab_bahlo/users/gerring.z/twas/weights//PEC.BRAIN.RNASEQ.RSID/ENSG00000265148.wgt.RDat	BZRAP1-AS1	17	56402811	56493127	0.04414	rs12939154	-5.05	rs2632527	2.01e-03	5.33	2.06300	1039	16	enet	0.019	2.2e-07	1.4211	0.155	0.035	0.609	0.019	0.331	0.006	ENSG00000265148	0.601549	1
PEC.BRAIN.RNASEQ.RSID	/stornext/Bioinf/data/lab_bahlo/users/gerring.z/twas/weights//PEC.BRAIN.RNASEQ.RSID/ENSG00000073050.wgt.RDat	XRCC1	19	44047192	44084625	0.22858	rs6509113	3.28	rs3213245	1.71e-01	15.07	1.4440	1624	20	enet	0.17	7.7e-57	1.42279	0.155	0	0.993	0	0.004	0.003	ENSG00000073050	0.601549	1
PEC.BRAIN.RNASEQ.RSID	/stornext/Bioinf/data/lab_bahlo/users/gerring.z/twas/weights//PEC.BRAIN.RNASEQ.RSID/ENSG00000163013.wgt.RDat	FBXO41	2	73481810	73511559	0.05563	rs7580268	3.78	rs2303907	4.01e-03	4.78	-1.0820	979	16	enet	0.016	2.1e-06	1.4213	0.155	0.093	0.877	0.002	0.023	0.004	ENSG00000163013	0.601549	1
PEC.BRAIN.RNASEQ.RSID	/stornext/Bioinf/data/lab_bahlo/users/gerring.z/twas/weights//PEC.BRAIN.RNASEQ.RSID/ENSG00000163517.wgt.RDat	HDAC11	3	13521224	13547916	0.02635	rs11711182	3.26	rs112703124	6.51e-04	3.91	-0.6386	1673	1673	blup	0.00081	0.15	1.42282	0.155	0.797	0.198	0.003	0.001	0	ENSG00000163517	0.601549	1
PEC.BRAIN.RNASEQ.RSID	/stornext/Bioinf/data/lab_bahlo/users/gerring.z/twas/weights//PEC.BRAIN.RNASEQ.RSID/ENSG00000214960.wgt.RDat	ISPD	7	16130817	16460947	0.1658	rs144185956	3.12	rs7782939	5.53e-02	8.50	0.6250	2118	2118	bslmm	0.065	2.5e-21	-1.42281	0.155	0	0.994	0	0.005	0.001	ENSG00000214960	0.601549	1
PEC.BRAIN.RNASEQ.RSID	/stornext/Bioinf/data/lab_bahlo/users/gerring.z/twas/weights//PEC.BRAIN.RNASEQ.RSID/ENSG00000136870.wgt.RDat	ZNF189	9	104161155	104172942	0.0478	rs10118878	-3.45	rs75061787	1.97e-02	5.73	-1.786	1651	3	lasso	0.028	6.6e-10	-1.42236	0.155	0.004	0.974	0	0.018	0.004	ENSG00000136870	0.601549	1
PEC.BRAIN.RNASEQ.RSID	/stornext/Bioinf/data/lab_bahlo/users/gerring.z/twas/weights//PEC.BRAIN.RNASEQ.RSID/ENSG00000225376.wgt.RDat	RP11-490D19.6	9	104230721	104243784	0.0188	rs10118878	-3.45	rs57815349	1.87e-02	5.52	1.423	1618	1	top1	0.019	3.7e-07	1.423	0.155	0.021	0.958	0	0.018	0.003	ENSG00000225376	0.601549	1
PEC.BRAIN.RNASEQ.RSID	/stornext/Bioinf/data/lab_bahlo/users/gerring.z/twas/weights//PEC.BRAIN.RNASEQ.RSID/ENSG00000125534.wgt.RDat	PPDPF	20	62152118	62153559	0.03971	rs11908339	-3.81	rs2145166	8.68e-03	-5.27	1.4210	2114	1	lasso	0.013	1.8e-05	-1.421	0.155317	0.064	0.913	0.001	0.019	0.002	ENSG00000125534	0.601549	1
PEC.BRAIN.RNASEQ.RSID	/stornext/Bioinf/data/lab_bahlo/users/gerring.z/twas/weights//PEC.BRAIN.RNASEQ.RSID/ENSG00000184465.wgt.RDat	WDR27	6	169857307	170102159	0.13652	rs56317747	3.11	rs3055	5.48e-02	-9.04	1.383	2174	13	enet	0.076	1.5e-24	-1.42002	0.155601	0	0.991	0	0.006	0.003	ENSG00000184465	0.601549	1
PEC.BRAIN.RNASEQ.RSID	/stornext/Bioinf/data/lab_bahlo/users/gerring.z/twas/weights//PEC.BRAIN.RNASEQ.RSID/ENSG00000162642.wgt.RDat	C1orf52	1	85715639	85725355	0.23014	rs6678615	-3.46	rs10873697	1.80e-01	15.49	-1.41800	1523	1	top1	0.18	4.5e-59	-1.418	0.156	0	0.99	0	0.007	0.003	ENSG00000162642	0.601549	1
PEC.BRAIN.RNASEQ.RSID	/stornext/Bioinf/data/lab_bahlo/users/gerring.z/twas/weights//PEC.BRAIN.RNASEQ.RSID/ENSG00000117519.wgt.RDat	CNN3	1	95362507	95392834	0.13862	rs12565591	-3.37	rs3818929	6.03e-02	9.24	1.22800	1554	1554	bslmm	0.062	2.3e-20	1.42026	0.156	0	0.993	0	0.004	0.002	ENSG00000117519	0.601549	1
PEC.BRAIN.RNASEQ.RSID	/stornext/Bioinf/data/lab_bahlo/users/gerring.z/twas/weights//PEC.BRAIN.RNASEQ.RSID/ENSG00000174151.wgt.RDat	CYB561D1	1	110036674	110045554	0.05627	rs7541329	-4.16	rs575113	4.81e-02	-8.07	1.30800	1156	4	lasso	0.05	1.3e-16	-1.41926	0.156	0	0.987	0	0.011	0.002	ENSG00000174151	0.601549	1
PEC.BRAIN.RNASEQ.RSID	/stornext/Bioinf/data/lab_bahlo/users/gerring.z/twas/weights//PEC.BRAIN.RNASEQ.RSID/ENSG00000213088.wgt.RDat	DARC	1	159173097	159176290	0.06813	rs115852675	3.02	rs3027008	1.59e-02	4.88	-1.41900	1556	1	top1	0.016	2.5e-06	-1.419	0.156	0.348	0.647	0.001	0.002	0.002	ENSG00000213088	0.601549	1
PEC.BRAIN.RNASEQ.RSID	/stornext/Bioinf/data/lab_bahlo/users/gerring.z/twas/weights//PEC.BRAIN.RNASEQ.RSID/ENSG00000152382.wgt.RDat	TADA1	1	166825747	166845564	0.28807	rs144187674	3.73	rs56383249	8.37e-02	-10.80	-0.80000	1669	57	enet	0.16	1.1e-51	1.4181	0.156	0	0.991	0	0.008	0.001	ENSG00000152382	0.601549	1
PEC.BRAIN.RNASEQ.RSID	/stornext/Bioinf/data/lab_bahlo/users/gerring.z/twas/weights//PEC.BRAIN.RNASEQ.RSID/ENSG00000163485.wgt.RDat	ADORA1	1	203059782	203136533	0.11032	rs4971219	-3.11	rs6427994	3.83e-02	7.22	1.43800	1272	1272	bslmm	0.055	3.8e-18	1.41724	0.156	0	0.994	0	0.003	0.003	ENSG00000163485	0.601549	1
PEC.BRAIN.RNASEQ.RSID	/stornext/Bioinf/data/lab_bahlo/users/gerring.z/twas/weights//PEC.BRAIN.RNASEQ.RSID/ENSG00000237233.wgt.RDat	RP11-809M12.1	10	63212397	63241714	0.07807	rs72833349	-6.50	rs7092370	4.79e-02	8.52	-1.0990	1360	6	enet	0.054	5.6e-18	-1.41831	0.156	0	0.001	0	0.999	0	ENSG00000237233	0.601549	1
PEC.BRAIN.RNASEQ.RSID	/stornext/Bioinf/data/lab_bahlo/users/gerring.z/twas/weights//PEC.BRAIN.RNASEQ.RSID/ENSG00000109919.wgt.RDat	MTCH2	11	47638867	47664175	0.11471	rs7945314	-2.79	rs12787112	8.33e-02	10.97	-1.1830	990	990	bslmm	0.089	7.1e-29	-1.41788	0.156	0	0.996	0	0.002	0.002	ENSG00000109919	0.601549	1
PEC.BRAIN.RNASEQ.RSID	/stornext/Bioinf/data/lab_bahlo/users/gerring.z/twas/weights//PEC.BRAIN.RNASEQ.RSID/ENSG00000257727.wgt.RDat	CNPY2	12	56703626	56710120	0.05429	rs705696	-3.60	rs77415512	3.79e-02	-7.67	1.4740	697	697	bslmm	0.039	2.9e-13	-1.41995	0.156	0	0.993	0	0.005	0.002	ENSG00000257727	0.601549	1
PEC.BRAIN.RNASEQ.RSID	/stornext/Bioinf/data/lab_bahlo/users/gerring.z/twas/weights//PEC.BRAIN.RNASEQ.RSID/ENSG00000230902.wgt.RDat	FAM204CP	13	76262692	76263333	0.0169	rs9600565	-4.62	rs111439095	-4.84e-04	3.70	2.71100	1663	1663	bslmm	0.00067	0.17	1.41921	0.156	0.55	0.195	0.184	0.065	0.006	ENSG00000230902	0.601549	1
PEC.BRAIN.RNASEQ.RSID	/stornext/Bioinf/data/lab_bahlo/users/gerring.z/twas/weights//PEC.BRAIN.RNASEQ.RSID/ENSG00000258999.wgt.RDat	RP11-114N19.3	14	81573377	81636758	0.0455	rs116890589	3.70	rs9646167	2.12e-02	-6.21	-1.4170	1651	1	top1	0.021	6.3e-08	1.417	0.156	0	0.992	0	0.004	0.003	ENSG00000258999	0.601549	1
PEC.BRAIN.RNASEQ.RSID	/stornext/Bioinf/data/lab_bahlo/users/gerring.z/twas/weights//PEC.BRAIN.RNASEQ.RSID/ENSG00000140455.wgt.RDat	USP3	15	63796793	63886839	0.04485	rs6494413	3.11	rs8023719	1.06e-02	-4.92	-0.4420	1638	1638	bslmm	0.018	4.9e-07	1.41889	0.156	0.068	0.924	0	0.006	0.001	ENSG00000140455	0.601549	1
PEC.BRAIN.RNASEQ.RSID	/stornext/Bioinf/data/lab_bahlo/users/gerring.z/twas/weights//PEC.BRAIN.RNASEQ.RSID/ENSG00000167483.wgt.RDat	FAM129C	19	17634110	17664648	0.02611	rs141591666	-3.22	rs149499271	4.98e-03	3.86	-0.8060	1924	1924	bslmm	0.0056	0.0037	-1.41893	0.156	0.852	0.142	0.005	0.001	0	ENSG00000167483	0.601549	1
PEC.BRAIN.RNASEQ.RSID	/stornext/Bioinf/data/lab_bahlo/users/gerring.z/twas/weights//PEC.BRAIN.RNASEQ.RSID/ENSG00000105698.wgt.RDat	USF2	19	35759881	35770724	0.07236	rs56220938	-2.88	rs62112772	2.10e-02	5.95	1.1270	1519	1519	bslmm	0.023	2.1e-08	1.41757	0.156	0	0.995	0	0.003	0.002	ENSG00000105698	0.601549	1
PEC.BRAIN.RNASEQ.RSID	/stornext/Bioinf/data/lab_bahlo/users/gerring.z/twas/weights//PEC.BRAIN.RNASEQ.RSID/ENSG00000177025.wgt.RDat	C19orf18	19	58469805	58485902	0.04827	rs111855557	-3.84	rs112027748	1.19e-02	5.14	1.4200	1406	1	top1	0.012	4.1e-05	1.42	0.156	0.132	0.842	0.003	0.02	0.002	ENSG00000177025	0.601549	1
PEC.BRAIN.RNASEQ.RSID	/stornext/Bioinf/data/lab_bahlo/users/gerring.z/twas/weights//PEC.BRAIN.RNASEQ.RSID/ENSG00000169599.wgt.RDat	NFU1	2	69622882	69664760	0.09984	rs116780968	3.28	rs72826555	1.78e-03	-4.88	-0.9306	1014	1014	bslmm	0.07	9.6e-23	1.41731	0.156	0.283	0.714	0.001	0.002	0.001	ENSG00000169599	0.601549	1
PEC.BRAIN.RNASEQ.RSID	/stornext/Bioinf/data/lab_bahlo/users/gerring.z/twas/weights//PEC.BRAIN.RNASEQ.RSID/ENSG00000115594.wgt.RDat	IL1R1	2	102681004	102796334	0.16211	rs7586377	-4.55	rs7587167	7.82e-02	-10.42	-0.9790	1544	1544	bslmm	0.084	2.9e-27	1.41955	0.156	0	0.887	0	0.112	0.001	ENSG00000115594	0.601549	1
PEC.BRAIN.RNASEQ.RSID	/stornext/Bioinf/data/lab_bahlo/users/gerring.z/twas/weights//PEC.BRAIN.RNASEQ.RSID/ENSG00000229827.wgt.RDat	AC093899.3	2	170433881	170434256	0.01308	rs830969	-4.62	rs2592799	-4.40e-04	3.53	1.4200	1802	1	enet	0.0011	0.11	1.42	0.156	0.76	0.189	0.04	0.01	0.001	ENSG00000229827	0.601549	1
PEC.BRAIN.RNASEQ.RSID	/stornext/Bioinf/data/lab_bahlo/users/gerring.z/twas/weights//PEC.BRAIN.RNASEQ.RSID/ENSG00000138380.wgt.RDat	CARF	2	203776937	203851786	0.07143	rs12693975	-4.61	rs72928620	6.74e-02	-9.77	-3.4130	868	10	lasso	0.081	4e-26	1.41927	0.156	0	0.713	0	0.081	0.206	ENSG00000138380	0.601549	1
PEC.BRAIN.RNASEQ.RSID	/stornext/Bioinf/data/lab_bahlo/users/gerring.z/twas/weights//PEC.BRAIN.RNASEQ.RSID/ENSG00000157017.wgt.RDat	GHRL	3	10327359	10334631	0.0565	rs6790235	2.99	rs242734	1.87e-02	5.33	1.4180	1419	1	top1	0.019	3.5e-07	1.418	0.156	0.055	0.939	0	0.003	0.003	ENSG00000157017	0.601549	1
PEC.BRAIN.RNASEQ.RSID	/stornext/Bioinf/data/lab_bahlo/users/gerring.z/twas/weights//PEC.BRAIN.RNASEQ.RSID/ENSG00000163694.wgt.RDat	RBM47	4	40425272	40632892	0.03279	rs2381490	3.25	rs278938	1.69e-02	-5.38	-1.4190	1981	1	top1	0.017	1.2e-06	1.419	0.156	0.044	0.948	0	0.005	0.003	ENSG00000163694	0.601549	1
PEC.BRAIN.RNASEQ.RSID	/stornext/Bioinf/data/lab_bahlo/users/gerring.z/twas/weights//PEC.BRAIN.RNASEQ.RSID/ENSG00000109163.wgt.RDat	GNRHR	4	68605046	68620078	0.22114	rs28868577	2.71	rs78566488	1.94e-01	16.46	-1.1790	1544	40	enet	0.23	7.3e-76	-1.41956	0.156	0	0.995	0	0.003	0.002	ENSG00000109163	0.601549	1
PEC.BRAIN.RNASEQ.RSID	/stornext/Bioinf/data/lab_bahlo/users/gerring.z/twas/weights//PEC.BRAIN.RNASEQ.RSID/ENSG00000164932.wgt.RDat	CTHRC1	8	104383743	104395225	0.07114	rs7827695	3.74	rs72675443	1.88e-02	5.78	-0.531	1949	1949	bslmm	0.025	3.7e-09	1.41925	0.156	0	0.982	0	0.016	0.001	ENSG00000164932	0.601549	1
PEC.BRAIN.RNASEQ.RSID	/stornext/Bioinf/data/lab_bahlo/users/gerring.z/twas/weights//PEC.BRAIN.RNASEQ.RSID/ENSG00000165060.wgt.RDat	FXN	9	71650175	71715094	0.0435	rs12555772	3.43	rs1544306	1.92e-02	5.33	-1.418	1521	1	top1	0.019	2.6e-07	-1.418	0.156	0.057	0.937	0	0.004	0.003	ENSG00000165060	0.601549	1
PEC.BRAIN.RNASEQ.RSID	/stornext/Bioinf/data/lab_bahlo/users/gerring.z/twas/weights//PEC.BRAIN.RNASEQ.RSID/ENSG00000070159.wgt.RDat	PTPN3	9	112137746	112260590	0.0719	rs10283849	-3.67	rs13291305	6.09e-03	5.10	0.181	1793	1793	bslmm	0.024	1.2e-08	1.41772	0.156	0.063	0.895	0.003	0.038	0.001	ENSG00000070159	0.601549	1
PEC.BRAIN.RNASEQ.RSID	/stornext/Bioinf/data/lab_bahlo/users/gerring.z/twas/weights//PEC.BRAIN.RNASEQ.RSID/ENSG00000101474.wgt.RDat	APMAP	20	24943561	24973615	0.14067	rs34442345	2.98	rs6050125	9.35e-02	-11.59	-1.2330	1831	1831	bslmm	0.14	6.8e-45	1.41538	0.156958	0	0.994	0	0.004	0.002	ENSG00000101474	0.602843	1
PEC.BRAIN.RNASEQ.RSID	/stornext/Bioinf/data/lab_bahlo/users/gerring.z/twas/weights//PEC.BRAIN.RNASEQ.RSID/ENSG00000023909.wgt.RDat	GCLM	1	94350761	94374966	0.34515	rs34663884	-2.51	rs7533596	2.58e-01	-18.98	-1.48000	1240	20	lasso	0.34	1.4e-121	1.41682	0.157	0	0.995	0	0.002	0.003	ENSG00000023909	0.602843	1
PEC.BRAIN.RNASEQ.RSID	/stornext/Bioinf/data/lab_bahlo/users/gerring.z/twas/weights//PEC.BRAIN.RNASEQ.RSID/ENSG00000255284.wgt.RDat	AP006621.5	11	777578	784297	0.06617	rs147896191	4.08	rs117060799	1.75e-02	-6.61	-1.8490	1743	5	lasso	0.036	1.8e-12	1.41419	0.157	0	0.982	0	0.011	0.007	ENSG00000255284	0.602843	1
PEC.BRAIN.RNASEQ.RSID	/stornext/Bioinf/data/lab_bahlo/users/gerring.z/twas/weights//PEC.BRAIN.RNASEQ.RSID/ENSG00000070018.wgt.RDat	LRP6	12	12268959	12419946	0.11095	rs6488533	3.70	rs10845500	4.67e-02	-8.14	1.2790	1544	1544	bslmm	0.07	8.7e-23	-1.41451	0.157	0	0.987	0	0.011	0.002	ENSG00000070018	0.602843	1
PEC.BRAIN.RNASEQ.RSID	/stornext/Bioinf/data/lab_bahlo/users/gerring.z/twas/weights//PEC.BRAIN.RNASEQ.RSID/ENSG00000122033.wgt.RDat	MTIF3	13	28009776	28024739	0.4675	rs76435345	-4.84	rs2104267	3.00e-02	8.57	0.08200	1935	1935	bslmm	0.15	9.2e-48	1.41657	0.157	0	0.584	0	0.416	0.001	ENSG00000122033	0.602843	1
PEC.BRAIN.RNASEQ.RSID	/stornext/Bioinf/data/lab_bahlo/users/gerring.z/twas/weights//PEC.BRAIN.RNASEQ.RSID/ENSG00000139890.wgt.RDat	REM2	14	23352374	23356895	0.02823	rs34322499	3.22	rs35956093	5.52e-03	-5.34	1.3800	1333	2	lasso	0.012	5.3e-05	-1.41663	0.157	0.051	0.944	0	0.003	0.002	ENSG00000139890	0.602843	1
PEC.BRAIN.RNASEQ.RSID	/stornext/Bioinf/data/lab_bahlo/users/gerring.z/twas/weights//PEC.BRAIN.RNASEQ.RSID/ENSG00000272444.wgt.RDat	RP11-1017G21.6	14	102418753	102419400	0.08338	rs1746584	4.55	rs2474674	4.96e-02	8.33	1.7460	1372	1372	bslmm	0.057	1.2e-18	1.4159	0.157	0	0.947	0	0.049	0.004	ENSG00000272444	0.602843	1
PEC.BRAIN.RNASEQ.RSID	/stornext/Bioinf/data/lab_bahlo/users/gerring.z/twas/weights//PEC.BRAIN.RNASEQ.RSID/ENSG00000172460.wgt.RDat	PRSS30P	16	2889569	2892745	0.14138	rs6501152	-3.66	rs34363833	7.41e-02	-10.22	-0.6370	969	5	lasso	0.12	2.1e-38	1.41663	0.157	0	0.986	0	0.012	0.002	ENSG00000172460	0.602843	1
PEC.BRAIN.RNASEQ.RSID	/stornext/Bioinf/data/lab_bahlo/users/gerring.z/twas/weights//PEC.BRAIN.RNASEQ.RSID/ENSG00000167186.wgt.RDat	COQ7	16	19078921	19091417	0.4135	rs139025748	-3.52	rs7186119	1.02e-01	11.68	0.9950	1336	64	enet	0.25	2.4e-86	1.41409	0.157	0	0.995	0	0.003	0.002	ENSG00000167186	0.602843	1
PEC.BRAIN.RNASEQ.RSID	/stornext/Bioinf/data/lab_bahlo/users/gerring.z/twas/weights//PEC.BRAIN.RNASEQ.RSID/ENSG00000138050.wgt.RDat	THUMPD2	2	39963200	40006407	0.05368	rs140037538	-3.54	rs3732121	1.39e-02	5.01	2.4500	1324	3	lasso	0.02	1.2e-07	1.4139	0.157	0.067	0.904	0.001	0.01	0.018	ENSG00000138050	0.602843	1
PEC.BRAIN.RNASEQ.RSID	/stornext/Bioinf/data/lab_bahlo/users/gerring.z/twas/weights//PEC.BRAIN.RNASEQ.RSID/ENSG00000176635.wgt.RDat	HORMAD2	22	30476163	30573064	0.02395	rs131257	3.96	rs181163603	-4.65e-04	-3.05	-1.124	1522	1522	bslmm	0.0023	0.044	1.41644	0.157	0.908	0.083	0.008	0.001	0	ENSG00000176635	0.602843	1
PEC.BRAIN.RNASEQ.RSID	/stornext/Bioinf/data/lab_bahlo/users/gerring.z/twas/weights//PEC.BRAIN.RNASEQ.RSID/ENSG00000100353.wgt.RDat	EIF3D	22	36906897	36925483	0.03993	rs5756111	-4.05	rs16996836	1.16e-02	5.35	-1.589	1729	21	enet	0.035	4.9e-12	1.41572	0.157	0.009	0.961	0	0.015	0.015	ENSG00000100353	0.602843	1
PEC.BRAIN.RNASEQ.RSID	/stornext/Bioinf/data/lab_bahlo/users/gerring.z/twas/weights//PEC.BRAIN.RNASEQ.RSID/ENSG00000249286.wgt.RDat	CTD-2210P15.2	5	43587020	43588325	0.15092	rs34031769	3.153	rs114322777	4.61e-02	9.23	0.6470	1586	30	enet	0.084	2.6e-27	1.4147	0.157	0	0.995	0	0.003	0.001	ENSG00000249286	0.602843	1
PEC.BRAIN.RNASEQ.RSID	/stornext/Bioinf/data/lab_bahlo/users/gerring.z/twas/weights//PEC.BRAIN.RNASEQ.RSID/ENSG00000253930.wgt.RDat	RP11-1149O23.2	8	23046792	23048188	0.04083	rs55865645	3.07	rs59386421	-7.58e-04	3.49	-1.397	1647	1647	bslmm	0.0019	0.059	-1.41603	0.157	0.89	0.106	0.003	0	0	ENSG00000253930	0.602843	1
PEC.BRAIN.RNASEQ.RSID	/stornext/Bioinf/data/lab_bahlo/users/gerring.z/twas/weights//PEC.BRAIN.RNASEQ.RSID/ENSG00000253320.wgt.RDat	KB-1507C5.2	8	103876528	103990104	0.08621	rs7827695	3.74	rs17776600	5.57e-02	-9.17	1.317	1906	6	lasso	0.069	1.4e-22	-1.41396	0.157	0	0.988	0	0.009	0.002	ENSG00000253320	0.602843	1
PEC.BRAIN.RNASEQ.RSID	/stornext/Bioinf/data/lab_bahlo/users/gerring.z/twas/weights//PEC.BRAIN.RNASEQ.RSID/ENSG00000198785.wgt.RDat	GRIN3A	9	104331635	104500862	0.0698	rs10118878	-3.45	rs10123215	1.19e-02	5.53	0.643	2119	2119	bslmm	0.029	2.9e-10	1.41478	0.157	0.003	0.914	0	0.018	0.066	ENSG00000198785	0.602843	1
PEC.BRAIN.RNASEQ.RSID	/stornext/Bioinf/data/lab_bahlo/users/gerring.z/twas/weights//PEC.BRAIN.RNASEQ.RSID/ENSG00000235008.wgt.RDat	RP3-497J21.1	6	167114582	167116327	0.02363	rs3778395	3.38	rs9366049	2.41e-02	5.79	1.317	1642	7	enet	0.026	3e-09	1.41326	0.15758	0.003	0.99	0	0.005	0.002	ENSG00000235008	0.604911	1
PEC.BRAIN.RNASEQ.RSID	/stornext/Bioinf/data/lab_bahlo/users/gerring.z/twas/weights//PEC.BRAIN.RNASEQ.RSID/ENSG00000168765.wgt.RDat	GSTM4	1	110198703	110208118	0.38925	rs60514875	-4.21	rs506912	1.39e-01	-13.71	1.08700	997	997	bslmm	0.23	6.6e-79	-1.41097	0.158	0	0.973	0	0.026	0.002	ENSG00000168765	0.605046	1
PEC.BRAIN.RNASEQ.RSID	/stornext/Bioinf/data/lab_bahlo/users/gerring.z/twas/weights//PEC.BRAIN.RNASEQ.RSID/ENSG00000256193.wgt.RDat	LINC00507	12	128399917	128436097	0.18577	rs2699097	-3.79	rs1844073	1.64e-01	14.74	-1.4780	1758	5	lasso	0.18	1.9e-57	-1.41306	0.158	0	0.977	0	0.02	0.003	ENSG00000256193	0.605046	1
PEC.BRAIN.RNASEQ.RSID	/stornext/Bioinf/data/lab_bahlo/users/gerring.z/twas/weights//PEC.BRAIN.RNASEQ.RSID/ENSG00000260084.wgt.RDat	RP11-615I2.1	16	68607685	68623415	0.02719	rs148073592	2.70	rs698713	1.71e-02	5.56	-1.4130	1244	1	top1	0.017	1.1e-06	-1.413	0.158	0.017	0.977	0	0.003	0.003	ENSG00000260084	0.605046	1
PEC.BRAIN.RNASEQ.RSID	/stornext/Bioinf/data/lab_bahlo/users/gerring.z/twas/weights//PEC.BRAIN.RNASEQ.RSID/ENSG00000108272.wgt.RDat	DHRS11	17	34948228	34957235	0.23687	rs7219910	-3.52	rs12941009	2.48e-01	-18.54	1.58800	765	45	enet	0.27	1.2e-92	-1.41199	0.158	0	0.993	0	0.004	0.003	ENSG00000108272	0.605046	1
PEC.BRAIN.RNASEQ.RSID	/stornext/Bioinf/data/lab_bahlo/users/gerring.z/twas/weights//PEC.BRAIN.RNASEQ.RSID/ENSG00000185437.wgt.RDat	SH3BGR	21	40817781	40887433	0.26044	rs1474490	3.35	rs4818041	1.68e-01	15.36	0.156	1963	1963	bslmm	0.24	2.4e-82	-1.41098	0.158	0	0.992	0	0.007	0.001	ENSG00000185437	0.605046	1
PEC.BRAIN.RNASEQ.RSID	/stornext/Bioinf/data/lab_bahlo/users/gerring.z/twas/weights//PEC.BRAIN.RNASEQ.RSID/ENSG00000271843.wgt.RDat	RP11-245J9.5	3	63993758	63994368	0.01807	rs56234550	-4.07	rs11915145	-7.28e-04	-3.44	3.6030	1144	1144	bslmm	9.7e-05	0.29	-1.41171	0.158	0.854	0.113	0.013	0.002	0.018	ENSG00000271843	0.605046	1
PEC.BRAIN.RNASEQ.RSID	/stornext/Bioinf/data/lab_bahlo/users/gerring.z/twas/weights//PEC.BRAIN.RNASEQ.RSID/ENSG00000163430.wgt.RDat	FSTL1	3	120111140	120170100	0.12153	rs111661335	-3.39	rs1259315	4.17e-02	7.76	-1.2240	1499	16	enet	0.077	5.4e-25	-1.41216	0.158	0	0.992	0	0.007	0.002	ENSG00000163430	0.605046	1
PEC.BRAIN.RNASEQ.RSID	/stornext/Bioinf/data/lab_bahlo/users/gerring.z/twas/weights//PEC.BRAIN.RNASEQ.RSID/ENSG00000106153.wgt.RDat	CHCHD2	7	56169262	56174269	0.38748	rs10081373	3.27	rs4948107	3.13e-01	20.65	0.2140	2069	25	enet	0.43	2e-164	1.41087	0.158	0	0.988	0	0.011	0.001	ENSG00000106153	0.605046	1
PEC.BRAIN.RNASEQ.RSID	/stornext/Bioinf/data/lab_bahlo/users/gerring.z/twas/weights//PEC.BRAIN.RNASEQ.RSID/ENSG00000005981.wgt.RDat	ASB4	7	95107756	95169544	0.10759	rs12672739	-3.31	rs6946761	1.38e-02	6.29	0.5450	1286	1286	bslmm	0.052	2.3e-17	1.41257	0.158	0	0.993	0	0.006	0.001	ENSG00000005981	0.605046	1
PEC.BRAIN.RNASEQ.RSID	/stornext/Bioinf/data/lab_bahlo/users/gerring.z/twas/weights//PEC.BRAIN.RNASEQ.RSID/ENSG00000170899.wgt.RDat	GSTA4	6	52842751	52860176	0.06845	rs142233149	3.24	rs9370169	1.17e-02	5.50	1.042	1689	5	lasso	0.033	2.1e-11	1.41172	0.158032	0.009	0.981	0	0.008	0.002	ENSG00000170899	0.605046	1
PEC.BRAIN.RNASEQ.RSID	/stornext/Bioinf/data/lab_bahlo/users/gerring.z/twas/weights//PEC.BRAIN.RNASEQ.RSID/ENSG00000121848.wgt.RDat	RNF115	1	145611036	145696218	0.16745	rs10910816	-3.19	rs12119151	1.81e-01	-15.65	-1.41000	143	1	top1	0.18	2.7e-59	1.41	0.159	0	0.997	0	0.001	0.003	ENSG00000121848	0.606992	1
PEC.BRAIN.RNASEQ.RSID	/stornext/Bioinf/data/lab_bahlo/users/gerring.z/twas/weights//PEC.BRAIN.RNASEQ.RSID/ENSG00000180667.wgt.RDat	YOD1	1	207217194	207226325	0.03636	rs115043428	3.27	rs1564879	3.09e-02	-6.27	-1.40700	977	1	top1	0.031	7.4e-11	1.407	0.159	0	0.994	0	0.003	0.003	ENSG00000180667	0.606992	1
PEC.BRAIN.RNASEQ.RSID	/stornext/Bioinf/data/lab_bahlo/users/gerring.z/twas/weights//PEC.BRAIN.RNASEQ.RSID/ENSG00000123836.wgt.RDat	PFKFB2	1	207222801	207254369	0.06993	rs115043428	3.27	rs1564879	2.88e-02	-5.16	-1.40700	988	1	top1	0.029	3.2e-10	1.407	0.159	0.125	0.87	0	0.003	0.002	ENSG00000123836	0.606992	1
PEC.BRAIN.RNASEQ.RSID	/stornext/Bioinf/data/lab_bahlo/users/gerring.z/twas/weights//PEC.BRAIN.RNASEQ.RSID/ENSG00000183935.wgt.RDat	HTR7P1	12	13152812	13155768	0.21237	rs190879403	3.70	rs3741820	2.66e-02	-8.32	0.6130	1211	42	enet	0.12	4e-38	-1.40938	0.159	0	0.99	0	0.009	0.001	ENSG00000183935	0.606992	1
PEC.BRAIN.RNASEQ.RSID	/stornext/Bioinf/data/lab_bahlo/users/gerring.z/twas/weights//PEC.BRAIN.RNASEQ.RSID/ENSG00000072163.wgt.RDat	LIMS2	2	128395956	128439360	0.0375	rs62158418	4.01	rs2245727	6.63e-03	-5.04	-0.7500	1544	1544	bslmm	0.012	3.4e-05	-1.40759	0.159	0.078	0.888	0.003	0.03	0.002	ENSG00000072163	0.606992	1
PEC.BRAIN.RNASEQ.RSID	/stornext/Bioinf/data/lab_bahlo/users/gerring.z/twas/weights//PEC.BRAIN.RNASEQ.RSID/ENSG00000229891.wgt.RDat	Z83851.1	22	42760406	42765242	0.07707	rs4822106	5.86	rs150388166	5.63e-03	-5.47	-1.583	1544	3	lasso	0.013	1.9e-05	1.40817	0.159	0	0.004	0.028	0.964	0.005	ENSG00000229891	0.606992	1
PEC.BRAIN.RNASEQ.RSID	/stornext/Bioinf/data/lab_bahlo/users/gerring.z/twas/weights//PEC.BRAIN.RNASEQ.RSID/ENSG00000241484.wgt.RDat	ARHGAP8	22	45098355	45258665	0.23623	rs5766529	3.02	rs5766139	2.95e-02	-8.09	0.633	2248	2248	bslmm	0.098	8.9e-32	1.40835	0.159	0	0.994	0	0.005	0.001	ENSG00000241484	0.606992	1
PEC.BRAIN.RNASEQ.RSID	/stornext/Bioinf/data/lab_bahlo/users/gerring.z/twas/weights//PEC.BRAIN.RNASEQ.RSID/ENSG00000251669.wgt.RDat	FAM86EP	4	3943487	3957146	0.03725	rs76000300	-3.94	rs6850439	6.19e-03	4.64	-1.4080	1321	1	top1	0.0062	0.0024	-1.408	0.159	0.613	0.379	0.004	0.002	0.001	ENSG00000251669	0.606992	1
PEC.BRAIN.RNASEQ.RSID	/stornext/Bioinf/data/lab_bahlo/users/gerring.z/twas/weights//PEC.BRAIN.RNASEQ.RSID/ENSG00000272777.wgt.RDat	RP11-571L19.8	4	99988407	99989276	0.11265	rs1826908	-4.98	rs62325241	3.30e-02	-7.26	-2.2970	1818	32	enet	0.058	3.6e-19	1.40779	0.159	0	0.447	0	0.547	0.006	ENSG00000272777	0.606992	1
PEC.BRAIN.RNASEQ.RSID	/stornext/Bioinf/data/lab_bahlo/users/gerring.z/twas/weights//PEC.BRAIN.RNASEQ.RSID/ENSG00000070882.wgt.RDat	OSBPL3	7	24836158	25021253	0.17384	rs182861188	2.85	rs57236584	5.71e-02	-8.85	1.2950	1918	1918	bslmm	0.067	4.9e-22	-1.40855	0.159	0	0.995	0	0.003	0.002	ENSG00000070882	0.606992	1
PEC.BRAIN.RNASEQ.RSID	/stornext/Bioinf/data/lab_bahlo/users/gerring.z/twas/weights//PEC.BRAIN.RNASEQ.RSID/ENSG00000253266.wgt.RDat	RP11-128L5.1	8	142065389	142070695	0.03683	rs13266116	-5.19	rs13268108	4.39e-03	-4.55	-2.081	1450	3	lasso	0.0068	0.0016	1.40934	0.159	0.032	0.022	0.496	0.336	0.115	ENSG00000253266	0.606992	1
PEC.BRAIN.RNASEQ.RSID	/stornext/Bioinf/data/lab_bahlo/users/gerring.z/twas/weights//PEC.BRAIN.RNASEQ.RSID/ENSG00000143420.wgt.RDat	ENSA	1	150573327	150602088	0.04839	rs111713798	4.35	rs111265427	1.71e-03	3.48	1.00100	1260	1260	bslmm	0.007	0.0013	1.4063	0.16	0.626	0.335	0.024	0.013	0.002	ENSG00000143420	0.607933	1
PEC.BRAIN.RNASEQ.RSID	/stornext/Bioinf/data/lab_bahlo/users/gerring.z/twas/weights//PEC.BRAIN.RNASEQ.RSID/ENSG00000120586.wgt.RDat	MRC1	10	18098352	18200091	0.36917	rs2489213	-4.23	rs722381	1.17e-01	12.66	1.2650	1292	52	enet	0.22	9.1e-75	1.40354	0.16	0	0.924	0	0.074	0.002	ENSG00000120586	0.607933	1
PEC.BRAIN.RNASEQ.RSID	/stornext/Bioinf/data/lab_bahlo/users/gerring.z/twas/weights//PEC.BRAIN.RNASEQ.RSID/ENSG00000273248.wgt.RDat	RP11-399K21.13	10	77168731	77169084	0.03045	rs184313786	2.53	rs77956905	-4.35e-04	3.68	1.2920	910	24	enet	0.0035	0.018	1.40383	0.16	0.867	0.131	0.001	0	0	ENSG00000273248	0.607933	1
PEC.BRAIN.RNASEQ.RSID	/stornext/Bioinf/data/lab_bahlo/users/gerring.z/twas/weights//PEC.BRAIN.RNASEQ.RSID/ENSG00000258986.wgt.RDat	TMEM179	14	104941015	105071984	0.06151	rs11625650	-5.79	rs76814181	-5.66e-04	4.92	0.3280	2008	2008	blup	0.014	1e-05	1.4063	0.16	0.002	0.031	0.069	0.895	0.002	ENSG00000258986	0.607933	1
PEC.BRAIN.RNASEQ.RSID	/stornext/Bioinf/data/lab_bahlo/users/gerring.z/twas/weights//PEC.BRAIN.RNASEQ.RSID/ENSG00000253954.wgt.RDat	HMGN1P38	15	93254977	93256105	0.02501	rs78952994	-3.07	rs35982819	-7.44e-04	-4.08	-0.8870	1741	27	enet	0.0024	0.042	1.40399	0.16	0.331	0.661	0.002	0.004	0.002	ENSG00000253954	0.607933	1
PEC.BRAIN.RNASEQ.RSID	/stornext/Bioinf/data/lab_bahlo/users/gerring.z/twas/weights//PEC.BRAIN.RNASEQ.RSID/ENSG00000261788.wgt.RDat	RP11-480G7.1	16	46737281	46737937	0.01343	rs150307191	-4.04	rs2052874	1.09e-03	-3.74	0.5390	166	5	enet	0.0075	0.00096	1.40674	0.16	0.844	0.144	0.009	0.002	0.001	ENSG00000261788	0.607933	1
PEC.BRAIN.RNASEQ.RSID	/stornext/Bioinf/data/lab_bahlo/users/gerring.z/twas/weights//PEC.BRAIN.RNASEQ.RSID/ENSG00000006740.wgt.RDat	ARHGAP44	17	12692856	12894960	0.17127	rs9895760	3.41	rs6502203	6.91e-02	9.92	-1.40400	2001	1	top1	0.069	1.5e-22	-1.404	0.16	0	0.991	0	0.006	0.003	ENSG00000006740	0.607933	1
PEC.BRAIN.RNASEQ.RSID	/stornext/Bioinf/data/lab_bahlo/users/gerring.z/twas/weights//PEC.BRAIN.RNASEQ.RSID/ENSG00000081923.wgt.RDat	ATP8B1	18	55313658	55470333	0.1708	rs62092517	-4.04	rs62092652	0.0338	-7.49	-0.849	1890	21	enet	0.069	1.9e-22	1.40501	0.16	0	0.956	0	0.042	0.001	ENSG00000081923	0.607933	1
PEC.BRAIN.RNASEQ.RSID	/stornext/Bioinf/data/lab_bahlo/users/gerring.z/twas/weights//PEC.BRAIN.RNASEQ.RSID/ENSG00000131351.wgt.RDat	HAUS8	19	17160539	17186435	0.04859	rs141591666	-3.22	rs2305756	3.49e-02	-7.13	-1.4060	1692	1	top1	0.035	4.7e-12	1.406	0.16	0	0.992	0	0.006	0.003	ENSG00000131351	0.607933	1
PEC.BRAIN.RNASEQ.RSID	/stornext/Bioinf/data/lab_bahlo/users/gerring.z/twas/weights//PEC.BRAIN.RNASEQ.RSID/ENSG00000272989.wgt.RDat	RP13-616I3.1	3	197232133	197233857	0.09583	rs9819220	-2.62	rs4857598	3.58e-02	7.45	-0.1720	1430	6	lasso	0.059	1.8e-19	-1.40551	0.16	0	0.996	0	0.003	0.001	ENSG00000272989	0.607933	1
PEC.BRAIN.RNASEQ.RSID	/stornext/Bioinf/data/lab_bahlo/users/gerring.z/twas/weights//PEC.BRAIN.RNASEQ.RSID/ENSG00000019991.wgt.RDat	HGF	7	81328322	81399754	0.02076	rs10254331	3.35	rs10248271	2.15e-02	-5.66	1.3400	1422	7	enet	0.023	1.8e-08	-1.40508	0.16	0.01	0.981	0	0.007	0.002	ENSG00000019991	0.607933	1
PEC.BRAIN.RNASEQ.RSID	/stornext/Bioinf/data/lab_bahlo/users/gerring.z/twas/weights//PEC.BRAIN.RNASEQ.RSID/ENSG00000228113.wgt.RDat	AC003991.3	7	87848674	87921781	0.07154	rs2538915	3.44	rs78831497	6.28e-02	9.37	-0.7540	1144	5	enet	0.074	6.3e-24	-1.40372	0.16	0	0.981	0	0.017	0.001	ENSG00000228113	0.607933	1
PEC.BRAIN.RNASEQ.RSID	/stornext/Bioinf/data/lab_bahlo/users/gerring.z/twas/weights//PEC.BRAIN.RNASEQ.RSID/ENSG00000048405.wgt.RDat	ZNF800	7	126986844	127071978	0.38593	rs2402867	5.39	rs12672573	3.86e-01	22.68	-1.3210	1254	23	enet	0.39	9.5e-144	-1.40552	0.16	0	0.049	0	0.951	0	ENSG00000048405	0.607933	1
PEC.BRAIN.RNASEQ.RSID	/stornext/Bioinf/data/lab_bahlo/users/gerring.z/twas/weights//PEC.BRAIN.RNASEQ.RSID/ENSG00000029534.wgt.RDat	ANK1	8	41510739	41754280	0.07485	rs75118776	3.26	rs13273560	4.40e-03	-5.01	-1.493	1636	1636	bslmm	0.042	3e-14	1.40351	0.16	0.034	0.96	0	0.004	0.003	ENSG00000029534	0.607933	1
PEC.BRAIN.RNASEQ.RSID	/stornext/Bioinf/data/lab_bahlo/users/gerring.z/twas/weights//PEC.BRAIN.RNASEQ.RSID/ENSG00000172164.wgt.RDat	SNTB1	8	121547985	121825513	0.05544	rs4307384	-3.77	rs7845925	8.16e-03	-5.34	-1.667	1807	16	enet	0.016	1.7e-06	1.40362	0.16	0.037	0.951	0	0.009	0.003	ENSG00000172164	0.607933	1
PEC.BRAIN.RNASEQ.RSID	/stornext/Bioinf/data/lab_bahlo/users/gerring.z/twas/weights//PEC.BRAIN.RNASEQ.RSID/ENSG00000189376.wgt.RDat	C8orf76	8	124232196	124253638	0.03634	rs113889386	-2.97	rs151246320	8.98e-03	3.58	1.656	1325	1325	bslmm	0.011	8e-05	1.40391	0.16	0.922	0.073	0.004	0	0	ENSG00000189376	0.607933	1
PEC.BRAIN.RNASEQ.RSID	/stornext/Bioinf/data/lab_bahlo/users/gerring.z/twas/weights//PEC.BRAIN.RNASEQ.RSID/ENSG00000196378.wgt.RDat	ZNF34	8	145998499	146012730	0.19204	rs193077395	-2.98	rs2958484	1.52e-01	-14.65	-0.515	571	30	enet	0.18	6.9e-60	1.40455	0.16	0	0.997	0	0.002	0.001	ENSG00000196378	0.607933	1
PEC.BRAIN.RNASEQ.RSID	/stornext/Bioinf/data/lab_bahlo/users/gerring.z/twas/weights//PEC.BRAIN.RNASEQ.RSID/ENSG00000187753.wgt.RDat	C9orf153	9	88835180	88874572	0.1707	rs17052062	2.92	rs140993292	6.01e-02	9.20	-1.109	1311	3	lasso	0.086	6e-28	-1.40523	0.16	0	0.996	0	0.003	0.002	ENSG00000187753	0.607933	1
PEC.BRAIN.RNASEQ.RSID	/stornext/Bioinf/data/lab_bahlo/users/gerring.z/twas/weights//PEC.BRAIN.RNASEQ.RSID/ENSG00000236526.wgt.RDat	RP4-742J24.2	20	11890052	11899325	0.03433	rs75928211	-3.67	rs2876291	1.93e-03	4.84	1.2520	1578	22	enet	0.011	9.4e-05	1.4045	0.160169	0.279	0.704	0.004	0.01	0.002	ENSG00000236526	0.608416	1
PEC.BRAIN.RNASEQ.RSID	/stornext/Bioinf/data/lab_bahlo/users/gerring.z/twas/weights//PEC.BRAIN.RNASEQ.RSID/ENSG00000125870.wgt.RDat	SNRPB2	20	16710606	16722421	0.11631	rs2876443	3.93	rs6044275	6.99e-02	-9.96	-1.0920	1832	25	enet	0.074	5.7e-24	1.4024	0.160795	0	0.968	0	0.03	0.002	ENSG00000125870	0.609341	1
PEC.BRAIN.RNASEQ.RSID	/stornext/Bioinf/data/lab_bahlo/users/gerring.z/twas/weights//PEC.BRAIN.RNASEQ.RSID/ENSG00000107537.wgt.RDat	PHYH	10	13319796	13344412	0.26552	rs35390352	-3.88	rs11258304	1.69e-02	-6.68	-0.1820	1821	1821	bslmm	0.14	2.9e-46	1.40098	0.161	0	0.98	0	0.019	0.001	ENSG00000107537	0.609341	1
PEC.BRAIN.RNASEQ.RSID	/stornext/Bioinf/data/lab_bahlo/users/gerring.z/twas/weights//PEC.BRAIN.RNASEQ.RSID/ENSG00000138346.wgt.RDat	DNA2	10	70173821	70231879	0.22743	rs11814736	-3.03	rs61855137	2.16e-01	-17.19	-1.5580	1769	15	lasso	0.25	4.4e-83	1.40117	0.161	0	0.99	0	0.007	0.003	ENSG00000138346	0.609341	1
PEC.BRAIN.RNASEQ.RSID	/stornext/Bioinf/data/lab_bahlo/users/gerring.z/twas/weights//PEC.BRAIN.RNASEQ.RSID/ENSG00000155265.wgt.RDat	GOLGA7B	10	99609996	99631337	0.07617	rs112034022	4.20	rs56332746	2.35e-02	-5.65	-1.5870	1129	1129	bslmm	0.034	7.8e-12	1.40304	0.161	0.011	0.961	0	0.025	0.003	ENSG00000155265	0.609341	1
PEC.BRAIN.RNASEQ.RSID	/stornext/Bioinf/data/lab_bahlo/users/gerring.z/twas/weights//PEC.BRAIN.RNASEQ.RSID/ENSG00000247373.wgt.RDat	RP11-486O12.2	12	124066767	124069662	0.05703	rs117060930	-5.25	rs111625397	3.55e-02	7.56	-1.4020	1427	1	top1	0.035	3.1e-12	-1.402	0.161	0	0.51	0	0.488	0.001	ENSG00000247373	0.609341	1
PEC.BRAIN.RNASEQ.RSID	/stornext/Bioinf/data/lab_bahlo/users/gerring.z/twas/weights//PEC.BRAIN.RNASEQ.RSID/ENSG00000103064.wgt.RDat	SLC7A6	16	68298433	68335722	0.05924	rs148073592	2.70	rs9926893	2.91e-02	-6.86	-1.2910	1136	5	lasso	0.032	3e-11	1.40152	0.161	0	0.994	0	0.003	0.002	ENSG00000103064	0.609341	1
PEC.BRAIN.RNASEQ.RSID	/stornext/Bioinf/data/lab_bahlo/users/gerring.z/twas/weights//PEC.BRAIN.RNASEQ.RSID/ENSG00000004897.wgt.RDat	CDC27	17	45195069	45266788	0.05074	rs191977170	4.52	rs34885810	7.36e-03	4.54	0.08200	1234	1234	bslmm	0.011	7.8e-05	1.40036	0.161	0.1	0.699	0.025	0.174	0.002	ENSG00000004897	0.609341	1
PEC.BRAIN.RNASEQ.RSID	/stornext/Bioinf/data/lab_bahlo/users/gerring.z/twas/weights//PEC.BRAIN.RNASEQ.RSID/ENSG00000105202.wgt.RDat	FBL	19	40325098	40337054	0.01631	rs10048486	2.77	rs11881344	9.12e-03	-4.51	-1.4030	1321	1	top1	0.0091	0.0003	1.403	0.161	0.731	0.265	0.002	0.001	0.001	ENSG00000105202	0.609341	1
PEC.BRAIN.RNASEQ.RSID	/stornext/Bioinf/data/lab_bahlo/users/gerring.z/twas/weights//PEC.BRAIN.RNASEQ.RSID/ENSG00000186854.wgt.RDat	TRABD2A	2	85048774	85134132	0.19132	rs12995364	-4.62	rs1728036	7.90e-02	-11.15	-1.7730	1574	68	enet	0.15	3.2e-49	1.40282	0.161	0	0.822	0	0.173	0.005	ENSG00000186854	0.609341	1
PEC.BRAIN.RNASEQ.RSID	/stornext/Bioinf/data/lab_bahlo/users/gerring.z/twas/weights//PEC.BRAIN.RNASEQ.RSID/ENSG00000144401.wgt.RDat	METTL21A	2	208445355	208490652	0.13032	rs79369273	-3.82	rs2551948	9.25e-02	-11.29	1.4470	1260	41	enet	0.093	4.7e-30	-1.40059	0.161	0	0.99	0	0.007	0.003	ENSG00000144401	0.609341	1
PEC.BRAIN.RNASEQ.RSID	/stornext/Bioinf/data/lab_bahlo/users/gerring.z/twas/weights//PEC.BRAIN.RNASEQ.RSID/ENSG00000239445.wgt.RDat	ST3GAL6-AS1	3	98433174	98451495	0.51155	rs9990187	-3.11	rs13065271	3.68e-01	-22.10	1.4140	2058	10	lasso	0.4	1e-147	-1.40071	0.161	0	0.991	0	0.006	0.003	ENSG00000239445	0.609341	1
PEC.BRAIN.RNASEQ.RSID	/stornext/Bioinf/data/lab_bahlo/users/gerring.z/twas/weights//PEC.BRAIN.RNASEQ.RSID/ENSG00000213608.wgt.RDat	SLC25A14P1	4	84398677	84399577	0.1136	rs113635416	-3.63	rs11099599	1.30e-01	13.11	1.4020	1304	1	top1	0.13	7e-42	1.402	0.161	0	0.993	0	0.004	0.003	ENSG00000213608	0.609341	1
PEC.BRAIN.RNASEQ.RSID	/stornext/Bioinf/data/lab_bahlo/users/gerring.z/twas/weights//PEC.BRAIN.RNASEQ.RSID/ENSG00000151247.wgt.RDat	EIF4E	4	99792835	99851788	0.05386	rs1826908	-4.98	rs28613604	3.85e-02	7.27	1.4020	1784	1	top1	0.039	3.6e-13	1.402	0.161	0	0.457	0	0.542	0.001	ENSG00000151247	0.609341	1
PEC.BRAIN.RNASEQ.RSID	/stornext/Bioinf/data/lab_bahlo/users/gerring.z/twas/weights//PEC.BRAIN.RNASEQ.RSID/ENSG00000250969.wgt.RDat	RP11-364L4.3	4	144207446	144251011	0.0162	rs6839158	-3.15	rs34770317	-4.25e-04	2.75	-1.2830	1571	1571	bslmm	0.003	0.026	-1.40077	0.161	0.892	0.102	0.005	0.001	0	ENSG00000250969	0.609341	1
PEC.BRAIN.RNASEQ.RSID	/stornext/Bioinf/data/lab_bahlo/users/gerring.z/twas/weights//PEC.BRAIN.RNASEQ.RSID/ENSG00000186340.wgt.RDat	THBS2	6	169615875	169654139	0.46231	rs56317747	3.11	rs62435217	1.38e-01	13.57	-1.773	2057	55	enet	0.21	2.1e-68	-1.4015	0.161063	0	0.989	0	0.006	0.005	ENSG00000186340	0.609421	1
PEC.BRAIN.RNASEQ.RSID	/stornext/Bioinf/data/lab_bahlo/users/gerring.z/twas/weights//PEC.BRAIN.RNASEQ.RSID/ENSG00000101152.wgt.RDat	DNAJC5	20	62526518	62567384	0.05795	rs11908339	-3.81	rs41278222	3.11e-02	-6.80	-1.6960	1515	1515	bslmm	0.034	8.2e-12	1.40089	0.161248	0	0.985	0	0.011	0.004	ENSG00000101152	0.609962	1
PEC.BRAIN.RNASEQ.RSID	/stornext/Bioinf/data/lab_bahlo/users/gerring.z/twas/weights//PEC.BRAIN.RNASEQ.RSID/ENSG00000188994.wgt.RDat	ZNF292	6	87862551	87973914	0.06562	rs187176401	-3.93	rs9362417	4.74e-02	-8.71	-1.273	1637	31	enet	0.057	7.2e-19	1.39925	0.161738	0	0.988	0	0.009	0.003	ENSG00000188994	0.610263	1
PEC.BRAIN.RNASEQ.RSID	/stornext/Bioinf/data/lab_bahlo/users/gerring.z/twas/weights//PEC.BRAIN.RNASEQ.RSID/ENSG00000184007.wgt.RDat	PTP4A2	1	32372022	32410457	0.06759	rs78712938	4.05	rs6425785	-1.50e-04	4.02	0.15300	776	776	bslmm	0.0053	0.0046	1.39689	0.162	0.789	0.195	0.012	0.003	0.001	ENSG00000184007	0.610263	1
PEC.BRAIN.RNASEQ.RSID	/stornext/Bioinf/data/lab_bahlo/users/gerring.z/twas/weights//PEC.BRAIN.RNASEQ.RSID/ENSG00000259751.wgt.RDat	RP11-83J16.3	15	35141338	35142596	0.02007	rs318343	4.72	rs11637397	2.12e-03	-4.48	-1.2610	1088	2	lasso	0.011	9.6e-05	1.39817	0.162	0.421	0.37	0.109	0.096	0.004	ENSG00000259751	0.610263	1
PEC.BRAIN.RNASEQ.RSID	/stornext/Bioinf/data/lab_bahlo/users/gerring.z/twas/weights//PEC.BRAIN.RNASEQ.RSID/ENSG00000171877.wgt.RDat	FRMD5	15	44162962	44487450	0.01868	rs117861834	-3.25	rs8030169	1.76e-04	-3.39	-0.0710	757	757	blup	0.0025	0.038	-1.39785	0.162	0.92	0.079	0.002	0	0	ENSG00000171877	0.610263	1
PEC.BRAIN.RNASEQ.RSID	/stornext/Bioinf/data/lab_bahlo/users/gerring.z/twas/weights//PEC.BRAIN.RNASEQ.RSID/ENSG00000258010.wgt.RDat	RP11-210M15.1	15	80726136	80737493	0.02095	rs58064969	3.42	rs12442864	-3.33e-04	3.37	-1.6200	1378	4	lasso	0.00038	0.22	-1.39812	0.162	0.901	0.094	0.004	0	0	ENSG00000258010	0.610263	1
PEC.BRAIN.RNASEQ.RSID	/stornext/Bioinf/data/lab_bahlo/users/gerring.z/twas/weights//PEC.BRAIN.RNASEQ.RSID/ENSG00000108270.wgt.RDat	AATF	17	35306175	35414171	0.1671	rs7219910	-3.52	rs113849067	7.31e-02	9.88	-1.74500	1077	41	enet	0.1	1.5e-32	-1.39904	0.162	0	0.991	0	0.004	0.005	ENSG00000108270	0.610263	1
PEC.BRAIN.RNASEQ.RSID	/stornext/Bioinf/data/lab_bahlo/users/gerring.z/twas/weights//PEC.BRAIN.RNASEQ.RSID/ENSG00000101558.wgt.RDat	VAPA	18	9913999	9960018	0.094	rs12960516	3.02	rs9973082	0.0393	-8.24	1.741	1777	6	lasso	0.063	8.8e-21	-1.39697	0.162	0	0.992	0	0.005	0.003	ENSG00000101558	0.610263	1
PEC.BRAIN.RNASEQ.RSID	/stornext/Bioinf/data/lab_bahlo/users/gerring.z/twas/weights//PEC.BRAIN.RNASEQ.RSID/ENSG00000079462.wgt.RDat	PAFAH1B3	19	42801185	42807698	0.01419	rs138988972	3.04	rs151316127	6.70e-03	4.43	1.1390	638	7	enet	0.0069	0.0014	1.39784	0.162	0.26	0.737	0	0.001	0.001	ENSG00000079462	0.610263	1
PEC.BRAIN.RNASEQ.RSID	/stornext/Bioinf/data/lab_bahlo/users/gerring.z/twas/weights//PEC.BRAIN.RNASEQ.RSID/ENSG00000184117.wgt.RDat	NIPSNAP1	22	29950797	29977326	0.29722	rs131257	3.96	rs6361	2.60e-01	-18.55	1.596	1304	1304	bslmm	0.31	2.1e-110	-1.39966	0.162	0	0.987	0	0.01	0.004	ENSG00000184117	0.610263	1
PEC.BRAIN.RNASEQ.RSID	/stornext/Bioinf/data/lab_bahlo/users/gerring.z/twas/weights//PEC.BRAIN.RNASEQ.RSID/ENSG00000272699.wgt.RDat	RP11-145M9.5	3	179123236	179123732	0.03975	rs34161332	4.35	rs13061738	2.54e-02	-6.33	-1.4000	1174	1	top1	0.025	3.5e-09	1.4	0.162	0	0.96	0	0.037	0.003	ENSG00000272699	0.610263	1
PEC.BRAIN.RNASEQ.RSID	/stornext/Bioinf/data/lab_bahlo/users/gerring.z/twas/weights//PEC.BRAIN.RNASEQ.RSID/ENSG00000056050.wgt.RDat	C4orf27	4	170650616	170679104	0.3756	rs12649500	2.83	rs11540095	1.69e-01	14.97	1.7270	1499	29	enet	0.19	3.8e-61	1.3981	0.162	0	0.992	0	0.003	0.004	ENSG00000056050	0.610263	1
PEC.BRAIN.RNASEQ.RSID	/stornext/Bioinf/data/lab_bahlo/users/gerring.z/twas/weights//PEC.BRAIN.RNASEQ.RSID/ENSG00000164338.wgt.RDat	UTP15	5	72861268	72877794	0.02682	rs282396	-3.266	rs2081990	4.76e-03	-4.35	-1.1080	1440	1440	bslmm	0.0048	0.0068	1.39958	0.162	0.314	0.673	0.004	0.008	0.001	ENSG00000164338	0.610263	1
PEC.BRAIN.RNASEQ.RSID	/stornext/Bioinf/data/lab_bahlo/users/gerring.z/twas/weights//PEC.BRAIN.RNASEQ.RSID/ENSG00000105894.wgt.RDat	PTN	7	136912088	137028611	0.06326	rs62487113	-4.11	rs1593296	8.24e-03	-6.05	1.1730	1199	13	enet	0.037	1.4e-12	1.3989	0.162	0	0.934	0	0.065	0.001	ENSG00000105894	0.610263	1
PEC.BRAIN.RNASEQ.RSID	/stornext/Bioinf/data/lab_bahlo/users/gerring.z/twas/weights//PEC.BRAIN.RNASEQ.RSID/ENSG00000244292.wgt.RDat	OR9N1P	7	141611017	141611743	0.01523	rs4726518	-2.42	rs1285956	9.84e-03	-4.85	-0.2230	633	6	enet	0.014	8.9e-06	1.39751	0.162	0.024	0.974	0	0.001	0.001	ENSG00000244292	0.610263	1
PEC.BRAIN.RNASEQ.RSID	/stornext/Bioinf/data/lab_bahlo/users/gerring.z/twas/weights//PEC.BRAIN.RNASEQ.RSID/ENSG00000233295.wgt.RDat	FAM90A20P	8	7152536	7155546	0.0737	rs6983894	3.20	rs4590458	6.48e-03	-5.52	0.828	784	784	blup	0.017	1.2e-06	-1.39934	0.162	0.012	0.983	0	0.002	0.003	ENSG00000233295	0.610263	1
PEC.BRAIN.RNASEQ.RSID	/stornext/Bioinf/data/lab_bahlo/users/gerring.z/twas/weights//PEC.BRAIN.RNASEQ.RSID/ENSG00000236901.wgt.RDat	MIR600HG	9	125871773	125877756	0.0707	rs4838053	-3.93	rs10985958	3.94e-03	3.67	0.232	932	932	bslmm	0.014	7.4e-06	1.39799	0.162	0.839	0.148	0.01	0.002	0.001	ENSG00000236901	0.610263	1
PEC.BRAIN.RNASEQ.RSID	/stornext/Bioinf/data/lab_bahlo/users/gerring.z/twas/weights//PEC.BRAIN.RNASEQ.RSID/ENSG00000227192.wgt.RDat	RP1-45I4.3	6	143360562	143363461	0.02518	rs150714835	2.69	rs9399416	1.13e-03	-3.83	-1.180	1128	3	lasso	0.0019	0.059	1.39786	0.162156	0.806	0.191	0.003	0.001	0	ENSG00000227192	0.610692	1
PEC.BRAIN.RNASEQ.RSID	/stornext/Bioinf/data/lab_bahlo/users/gerring.z/twas/weights//PEC.BRAIN.RNASEQ.RSID/ENSG00000079691.wgt.RDat	LRRC16A	6	25279306	25620758	0.10838	rs13211947	-5.90	rs2206195	1.44e-02	5.77	-2.586	2302	2302	bslmm	0.036	1.6e-12	-1.39559	0.162837	0	0.002	0.001	0.992	0.005	ENSG00000079691	0.611176	1
PEC.BRAIN.RNASEQ.RSID	/stornext/Bioinf/data/lab_bahlo/users/gerring.z/twas/weights//PEC.BRAIN.RNASEQ.RSID/ENSG00000157916.wgt.RDat	RER1	1	2323267	2336883	0.02994	rs143496013	-3.98	rs6698680	1.34e-02	5.24	0.68100	1214	18	enet	0.024	7.7e-09	1.39623	0.163	0.028	0.924	0.001	0.046	0.001	ENSG00000157916	0.611176	1
PEC.BRAIN.RNASEQ.RSID	/stornext/Bioinf/data/lab_bahlo/users/gerring.z/twas/weights//PEC.BRAIN.RNASEQ.RSID/ENSG00000233621.wgt.RDat	RP11-422J8.1	1	37920480	37940012	0.21565	rs4653315	-3.04	rs2783730	1.40e-01	-13.35	0.50800	1334	9	lasso	0.17	1.1e-55	-1.39565	0.163	0	0.995	0	0.003	0.002	ENSG00000233621	0.611176	1
PEC.BRAIN.RNASEQ.RSID	/stornext/Bioinf/data/lab_bahlo/users/gerring.z/twas/weights//PEC.BRAIN.RNASEQ.RSID/ENSG00000236624.wgt.RDat	CCDC163P	1	45959538	45965751	0.4413	rs61783169	3.33	rs12038608	4.99e-01	25.67	-1.27200	1011	28	enet	0.51	3.6e-206	-1.39471	0.163	0	0.994	0	0.004	0.002	ENSG00000236624	0.611176	1
PEC.BRAIN.RNASEQ.RSID	/stornext/Bioinf/data/lab_bahlo/users/gerring.z/twas/weights//PEC.BRAIN.RNASEQ.RSID/ENSG00000150593.wgt.RDat	PDCD4	10	112631565	112659764	0.08851	rs73347729	3.04	rs10885037	5.58e-03	-5.02	-0.0400	1292	1292	bslmm	0.028	7.7e-10	1.39468	0.163	0.052	0.94	0	0.003	0.005	ENSG00000150593	0.611176	1
PEC.BRAIN.RNASEQ.RSID	/stornext/Bioinf/data/lab_bahlo/users/gerring.z/twas/weights//PEC.BRAIN.RNASEQ.RSID/ENSG00000134291.wgt.RDat	TMEM106C	12	48357352	48362661	0.27452	rs875023	3.06	rs4494361	9.42e-02	-11.58	-1.3380	1751	8	lasso	0.17	7.2e-55	1.39385	0.163	0	0.994	0	0.004	0.002	ENSG00000134291	0.611176	1
PEC.BRAIN.RNASEQ.RSID	/stornext/Bioinf/data/lab_bahlo/users/gerring.z/twas/weights//PEC.BRAIN.RNASEQ.RSID/ENSG00000137764.wgt.RDat	MAP2K5	15	67835047	68099461	0.17052	rs147576988	-2.99	rs4776370	9.15e-02	-11.84	-1.6730	1298	8	lasso	0.13	3.7e-43	1.39511	0.163	0	0.992	0	0.004	0.004	ENSG00000137764	0.611176	1
PEC.BRAIN.RNASEQ.RSID	/stornext/Bioinf/data/lab_bahlo/users/gerring.z/twas/weights//PEC.BRAIN.RNASEQ.RSID/ENSG00000040199.wgt.RDat	PHLPP2	16	71671738	71758604	0.17515	rs4788464	-4.22	rs7195840	2.06e-01	16.69	-1.5600	1248	41	enet	0.22	2.7e-74	-1.39544	0.163	0	0.867	0	0.131	0.003	ENSG00000040199	0.611176	1
PEC.BRAIN.RNASEQ.RSID	/stornext/Bioinf/data/lab_bahlo/users/gerring.z/twas/weights//PEC.BRAIN.RNASEQ.RSID/ENSG00000132535.wgt.RDat	DLG4	17	7093209	7123021	0.02025	rs143001882	3.75	rs67965429	-7.28e-04	-3.48	-0.55400	1401	1401	bslmm	0.00035	0.23	1.39537	0.163	0.886	0.103	0.009	0.001	0.001	ENSG00000132535	0.611176	1
PEC.BRAIN.RNASEQ.RSID	/stornext/Bioinf/data/lab_bahlo/users/gerring.z/twas/weights//PEC.BRAIN.RNASEQ.RSID/ENSG00000163795.wgt.RDat	ZNF513	2	27600098	27603657	0.00917	rs77353560	3.23	rs13022659	-5.08e-05	-3.73	-0.1980	720	720	blup	0.0032	0.023	1.39606	0.163	0.829	0.169	0.001	0	0	ENSG00000163795	0.611176	1
PEC.BRAIN.RNASEQ.RSID	/stornext/Bioinf/data/lab_bahlo/users/gerring.z/twas/weights//PEC.BRAIN.RNASEQ.RSID/ENSG00000021826.wgt.RDat	CPS1	2	211342406	211543831	0.21774	rs796244	3.46	rs12464878	4.11e-02	8.66	-2.6310	1491	38	enet	0.099	5.9e-32	-1.39544	0.163	0	0.96	0	0.012	0.029	ENSG00000021826	0.611176	1
PEC.BRAIN.RNASEQ.RSID	/stornext/Bioinf/data/lab_bahlo/users/gerring.z/twas/weights//PEC.BRAIN.RNASEQ.RSID/ENSG00000100316.wgt.RDat	RPL3	22	39708887	39716394	0.09008	rs9611186	3.15	rs5757589	7.80e-03	6.67	0.404	1278	1278	bslmm	0.05	1.6e-16	1.39463	0.163	0	0.995	0	0.004	0.001	ENSG00000100316	0.611176	1
PEC.BRAIN.RNASEQ.RSID	/stornext/Bioinf/data/lab_bahlo/users/gerring.z/twas/weights//PEC.BRAIN.RNASEQ.RSID/ENSG00000004534.wgt.RDat	RBM6	3	49977440	50137478	0.18234	rs138916547	2.94	rs7650214	2.54e-01	18.53	1.3600	804	27	enet	0.27	2.7e-91	1.39604	0.163	0	0.995	0	0.003	0.002	ENSG00000004534	0.611176	1
PEC.BRAIN.RNASEQ.RSID	/stornext/Bioinf/data/lab_bahlo/users/gerring.z/twas/weights//PEC.BRAIN.RNASEQ.RSID/ENSG00000242551.wgt.RDat	POU5F1P6	3	128393578	128395848	0.11009	rs143988824	3.52	rs9841987	1.17e-01	12.28	-1.3230	1386	1	lasso	0.12	2.4e-38	-1.395	0.163	0	0.991	0	0.006	0.002	ENSG00000242551	0.611176	1
PEC.BRAIN.RNASEQ.RSID	/stornext/Bioinf/data/lab_bahlo/users/gerring.z/twas/weights//PEC.BRAIN.RNASEQ.RSID/ENSG00000109265.wgt.RDat	KIAA1211	4	57036361	57194791	0.12834	rs11732382	-4.61	rs34577487	3.36e-02	-7.67	0.6200	1890	31	enet	0.059	1.8e-19	-1.39582	0.163	0	0.95	0	0.049	0.001	ENSG00000109265	0.611176	1
PEC.BRAIN.RNASEQ.RSID	/stornext/Bioinf/data/lab_bahlo/users/gerring.z/twas/weights//PEC.BRAIN.RNASEQ.RSID/ENSG00000221829.wgt.RDat	FANCG	9	35073832	35080013	0.1253	rs111751927	3.15	rs7042083	4.44e-02	8.01	1.614	927	927	bslmm	0.061	3.9e-20	1.39618	0.163	0	0.993	0	0.003	0.003	ENSG00000221829	0.611176	1
PEC.BRAIN.RNASEQ.RSID	/stornext/Bioinf/data/lab_bahlo/users/gerring.z/twas/weights//PEC.BRAIN.RNASEQ.RSID/ENSG00000107282.wgt.RDat	APBA1	9	72042446	72287222	0.0872	rs12377228	-2.88	rs959613	3.16e-02	6.04	-1.395	1775	1	top1	0.032	4.5e-11	-1.395	0.163	0.001	0.992	0	0.004	0.003	ENSG00000107282	0.611176	1
PEC.BRAIN.RNASEQ.RSID	/stornext/Bioinf/data/lab_bahlo/users/gerring.z/twas/weights//PEC.BRAIN.RNASEQ.RSID/ENSG00000101463.wgt.RDat	SYNDIG1	20	24449835	24647252	0.09135	rs2424611	-3.25	rs4140547	2.55e-02	-6.57	-0.5740	2326	2326	bslmm	0.029	3.8e-10	1.39361	0.163435	0	0.993	0	0.005	0.001	ENSG00000101463	0.612396	1
PEC.BRAIN.RNASEQ.RSID	/stornext/Bioinf/data/lab_bahlo/users/gerring.z/twas/weights//PEC.BRAIN.RNASEQ.RSID/ENSG00000226524.wgt.RDat	RP1-102H19.8	6	88032323	88109459	0.04595	rs144824676	4.49	rs381741	3.86e-02	7.95	-1.393	1566	1	top1	0.039	3.5e-13	-1.393	0.16362	0	0.965	0	0.033	0.002	ENSG00000226524	0.612396	1
PEC.BRAIN.RNASEQ.RSID	/stornext/Bioinf/data/lab_bahlo/users/gerring.z/twas/weights//PEC.BRAIN.RNASEQ.RSID/ENSG00000254806.wgt.RDat	SYS1-DBNDD2	20	43991840	44039250	0.02256	rs2213609	3.65	rs79022488	-4.94e-04	-3.78	0.1883	1656	1656	blup	0.0046	0.008	1.39294	0.163639	0.748	0.243	0.006	0.002	0	ENSG00000254806	0.612396	1
PEC.BRAIN.RNASEQ.RSID	/stornext/Bioinf/data/lab_bahlo/users/gerring.z/twas/weights//PEC.BRAIN.RNASEQ.RSID/ENSG00000153989.wgt.RDat	NUS1	6	117996665	118031803	0.03871	rs112107383	2.95	rs72951548	6.99e-04	4.18	-1.181	1546	15	enet	0.0053	0.0045	-1.39214	0.163881	0.818	0.179	0.002	0.001	0	ENSG00000153989	0.612396	1
PEC.BRAIN.RNASEQ.RSID	/stornext/Bioinf/data/lab_bahlo/users/gerring.z/twas/weights//PEC.BRAIN.RNASEQ.RSID/ENSG00000172456.wgt.RDat	FGGY	1	59762310	60233347	0.28038	rs17569270	-3.78	rs835362	6.78e-02	9.54	1.15900	1606	78	enet	0.15	4.3e-47	1.39035	0.164	0	0.957	0	0.04	0.002	ENSG00000172456	0.612396	1
PEC.BRAIN.RNASEQ.RSID	/stornext/Bioinf/data/lab_bahlo/users/gerring.z/twas/weights//PEC.BRAIN.RNASEQ.RSID/ENSG00000273198.wgt.RDat	GS1-304P7.3	1	186490905	186491436	0.03598	rs12720680	3.70	rs10798044	2.22e-02	-6.37	0.74400	1290	1290	blup	0.024	1.1e-08	-1.39064	0.164	0	0.986	0	0.013	0.001	ENSG00000273198	0.612396	1
PEC.BRAIN.RNASEQ.RSID	/stornext/Bioinf/data/lab_bahlo/users/gerring.z/twas/weights//PEC.BRAIN.RNASEQ.RSID/ENSG00000136104.wgt.RDat	RNASEH2B	13	51483814	51544592	0.6348	rs9591379	3.62	rs2274069	4.19e-01	-23.64	1.35900	1268	28	enet	0.59	1.5e-259	-1.39166	0.164	0	0.992	0	0.006	0.002	ENSG00000136104	0.612396	1
PEC.BRAIN.RNASEQ.RSID	/stornext/Bioinf/data/lab_bahlo/users/gerring.z/twas/weights//PEC.BRAIN.RNASEQ.RSID/ENSG00000089902.wgt.RDat	RCOR1	14	103058998	103196913	0.0354	rs117064415	3.50	rs4900549	1.68e-03	-4.17	0.0030	1613	1613	bslmm	0.012	4.3e-05	-1.39033	0.164	0.669	0.32	0.007	0.003	0.001	ENSG00000089902	0.612396	1
PEC.BRAIN.RNASEQ.RSID	/stornext/Bioinf/data/lab_bahlo/users/gerring.z/twas/weights//PEC.BRAIN.RNASEQ.RSID/ENSG00000214725.wgt.RDat	CDIPT-AS1	16	29874914	29879371	0.09982	rs144721815	3.07	rs34248724	1.04e-01	-11.79	-1.4920	377	2	lasso	0.1	7.7e-34	1.39119	0.164	0	0.996	0	0.001	0.003	ENSG00000214725	0.612396	1
PEC.BRAIN.RNASEQ.RSID	/stornext/Bioinf/data/lab_bahlo/users/gerring.z/twas/weights//PEC.BRAIN.RNASEQ.RSID/ENSG00000125148.wgt.RDat	MT2A	16	56642111	56643409	0.04041	rs56047669	3.53	rs59450312	-6.55e-04	-3.44	0.9560	1478	1478	bslmm	0.0059	0.0031	-1.39286	0.164	0.87	0.126	0.004	0.001	0	ENSG00000125148	0.612396	1
PEC.BRAIN.RNASEQ.RSID	/stornext/Bioinf/data/lab_bahlo/users/gerring.z/twas/weights//PEC.BRAIN.RNASEQ.RSID/ENSG00000167525.wgt.RDat	PROCA1	17	27030215	27038872	0.02434	rs2320587	-3.22	rs150542279	8.35e-03	-4.48	-2.03500	701	3	lasso	0.014	1.2e-05	1.39253	0.164	0.353	0.632	0.003	0.005	0.007	ENSG00000167525	0.612396	1
PEC.BRAIN.RNASEQ.RSID	/stornext/Bioinf/data/lab_bahlo/users/gerring.z/twas/weights//PEC.BRAIN.RNASEQ.RSID/ENSG00000263004.wgt.RDat	RP11-166P13.3	17	55155659	55162385	0.09921	rs112499303	-3.54	rs721425	5.23e-02	-8.44	-1.39200	1130	1	top1	0.052	2.4e-17	1.392	0.164	0	0.994	0	0.004	0.003	ENSG00000263004	0.612396	1
PEC.BRAIN.RNASEQ.RSID	/stornext/Bioinf/data/lab_bahlo/users/gerring.z/twas/weights//PEC.BRAIN.RNASEQ.RSID/ENSG00000100225.wgt.RDat	FBXO7	22	32870663	32894818	0.62476	rs5754286	2.70	rs5749448	5.17e-01	26.21	-1.315	1967	9	lasso	0.54	5.8e-226	-1.39206	0.164	0	0.994	0	0.004	0.002	ENSG00000100225	0.612396	1
PEC.BRAIN.RNASEQ.RSID	/stornext/Bioinf/data/lab_bahlo/users/gerring.z/twas/weights//PEC.BRAIN.RNASEQ.RSID/ENSG00000100345.wgt.RDat	MYH9	22	36677327	36784063	0.05051	rs5756111	-4.05	rs9607333	1.64e-02	-5.37	-1.276	1565	2	lasso	0.019	3.6e-07	1.39281	0.164	0.016	0.968	0	0.014	0.002	ENSG00000100345	0.612396	1
PEC.BRAIN.RNASEQ.RSID	/stornext/Bioinf/data/lab_bahlo/users/gerring.z/twas/weights//PEC.BRAIN.RNASEQ.RSID/ENSG00000231305.wgt.RDat	RP11-723O4.2	3	128580156	128590383	0.22522	rs143988824	3.52	rs789218	1.87e-01	16.08	-0.5980	1458	48	enet	0.21	7.3e-71	-1.39148	0.164	0	0.993	0	0.006	0.001	ENSG00000231305	0.612396	1
PEC.BRAIN.RNASEQ.RSID	/stornext/Bioinf/data/lab_bahlo/users/gerring.z/twas/weights//PEC.BRAIN.RNASEQ.RSID/ENSG00000113273.wgt.RDat	ARSB	5	78073032	78281910	0.48916	rs76555948	-3.528	rs3098689	2.56e-01	18.42	0.9880	1563	34	enet	0.39	3e-143	1.39075	0.164	0	0.994	0	0.005	0.002	ENSG00000113273	0.612396	1
PEC.BRAIN.RNASEQ.RSID	/stornext/Bioinf/data/lab_bahlo/users/gerring.z/twas/weights//PEC.BRAIN.RNASEQ.RSID/ENSG00000124491.wgt.RDat	F13A1	6	6144318	6321246	0.03366	rs62385477	-3.27	rs12199357	7.78e-03	4.60	0.245	1832	1832	bslmm	0.0085	0.00047	-1.39033	0.164428	0.427	0.569	0.002	0.002	0.001	ENSG00000124491	0.612978	1
PEC.BRAIN.RNASEQ.RSID	/stornext/Bioinf/data/lab_bahlo/users/gerring.z/twas/weights//PEC.BRAIN.RNASEQ.RSID/ENSG00000025772.wgt.RDat	TOMM34	20	43570771	43589127	0.09074	rs2213609	3.65	rs117929846	6.05e-02	6.43	-1.3060	1155	2	lasso	0.081	3.5e-26	-1.38967	0.164629	0	0.99	0	0.007	0.002	ENSG00000025772	0.612978	1
PEC.BRAIN.RNASEQ.RSID	/stornext/Bioinf/data/lab_bahlo/users/gerring.z/twas/weights//PEC.BRAIN.RNASEQ.RSID/ENSG00000197056.wgt.RDat	ZMYM1	1	35497773	35581460	0.0203	rs4653055	-3.35	rs12733728	1.89e-02	5.29	1.39500	866	5	enet	0.019	2.1e-07	1.38747	0.165	0.046	0.949	0	0.002	0.003	ENSG00000197056	0.612978	1
PEC.BRAIN.RNASEQ.RSID	/stornext/Bioinf/data/lab_bahlo/users/gerring.z/twas/weights//PEC.BRAIN.RNASEQ.RSID/ENSG00000116560.wgt.RDat	SFPQ	1	35641979	35658749	0.01891	rs532498	-2.86	rs77968608	-7.40e-04	-3.05	-1.38900	699	1	lasso	0.0035	0.018	1.389	0.165	0.937	0.061	0.002	0	0	ENSG00000116560	0.612978	1
PEC.BRAIN.RNASEQ.RSID	/stornext/Bioinf/data/lab_bahlo/users/gerring.z/twas/weights//PEC.BRAIN.RNASEQ.RSID/ENSG00000132334.wgt.RDat	PTPRE	10	129705325	129884119	0.28723	rs12776782	-3.14	rs7906099	8.76e-02	-10.87	-0.9920	2519	20	enet	0.17	9.4e-57	1.38875	0.165	0	0.988	0	0.01	0.002	ENSG00000132334	0.612978	1
PEC.BRAIN.RNASEQ.RSID	/stornext/Bioinf/data/lab_bahlo/users/gerring.z/twas/weights//PEC.BRAIN.RNASEQ.RSID/ENSG00000235010.wgt.RDat	RP11-140A10.3	10	133994729	133999466	0.0901	rs147655916	-3.56	rs2818427	7.18e-02	9.97	-1.3900	1962	1	top1	0.072	2.2e-23	-1.39	0.165	0	0.992	0	0.005	0.003	ENSG00000235010	0.612978	1
PEC.BRAIN.RNASEQ.RSID	/stornext/Bioinf/data/lab_bahlo/users/gerring.z/twas/weights//PEC.BRAIN.RNASEQ.RSID/ENSG00000166333.wgt.RDat	ILK	11	6624961	6632102	0.03895	rs12365992	-3.34	rs2255405	4.52e-02	7.41	-1.3890	1419	1	top1	0.045	3.6e-15	-1.389	0.165	0	0.992	0	0.006	0.003	ENSG00000166333	0.612978	1
PEC.BRAIN.RNASEQ.RSID	/stornext/Bioinf/data/lab_bahlo/users/gerring.z/twas/weights//PEC.BRAIN.RNASEQ.RSID/ENSG00000251364.wgt.RDat	CTD-2516F10.2	11	7448497	7533746	0.0771	rs141649277	-3.78	rs4758193	2.56e-02	6.59	-1.3900	1973	1	top1	0.026	3e-09	-1.39	0.165	0	0.99	0	0.008	0.003	ENSG00000251364	0.612978	1
PEC.BRAIN.RNASEQ.RSID	/stornext/Bioinf/data/lab_bahlo/users/gerring.z/twas/weights//PEC.BRAIN.RNASEQ.RSID/ENSG00000259218.wgt.RDat	LINC00928	15	90048508	90067265	0.02722	rs150298	3.34	rs12440733	7.53e-03	4.15	-0.8360	1167	1167	bslmm	0.012	4.6e-05	-1.38725	0.165	0.619	0.378	0.002	0.001	0.001	ENSG00000259218	0.612978	1
PEC.BRAIN.RNASEQ.RSID	/stornext/Bioinf/data/lab_bahlo/users/gerring.z/twas/weights//PEC.BRAIN.RNASEQ.RSID/ENSG00000161405.wgt.RDat	IKZF3	17	37921198	38020441	0.02504	rs185860002	3.56	rs9914516	1.39e-03	-3.71	1.70800	1134	1134	bslmm	0.0095	0.00022	-1.38981	0.165	0.539	0.444	0.008	0.007	0.002	ENSG00000161405	0.612978	1
PEC.BRAIN.RNASEQ.RSID	/stornext/Bioinf/data/lab_bahlo/users/gerring.z/twas/weights//PEC.BRAIN.RNASEQ.RSID/ENSG00000089335.wgt.RDat	ZNF302	19	35168544	35177302	0.23712	rs12978764	-2.98	rs28449888	1.74e-01	-15.30	-0.9370	1543	23	enet	0.21	3e-68	1.38871	0.165	0	0.995	0	0.003	0.002	ENSG00000089335	0.612978	1
PEC.BRAIN.RNASEQ.RSID	/stornext/Bioinf/data/lab_bahlo/users/gerring.z/twas/weights//PEC.BRAIN.RNASEQ.RSID/ENSG00000018869.wgt.RDat	ZNF582	19	56887413	56904914	0.03159	rs4801334	-3.94	rs7250287	3.68e-04	3.40	1.7170	1790	1790	bslmm	0.0047	0.0074	-1.38705	0.165	0.845	0.128	0.022	0.003	0.002	ENSG00000018869	0.612978	1
PEC.BRAIN.RNASEQ.RSID	/stornext/Bioinf/data/lab_bahlo/users/gerring.z/twas/weights//PEC.BRAIN.RNASEQ.RSID/ENSG00000234177.wgt.RDat	AC068057.2	2	105363096	105374177	0.22335	rs62151055	3.42	rs428443	2.05e-01	16.58	1.5020	1100	8	lasso	0.21	5.3e-69	1.38718	0.165	0	0.991	0	0.006	0.003	ENSG00000234177	0.612978	1
PEC.BRAIN.RNASEQ.RSID	/stornext/Bioinf/data/lab_bahlo/users/gerring.z/twas/weights//PEC.BRAIN.RNASEQ.RSID/ENSG00000133460.wgt.RDat	SLC2A11	22	24198890	24228496	0.42273	rs114191552	3.40	rs73158772	2.54e-01	-18.39	1.233	1634	1634	bslmm	0.26	6.2e-89	-1.38904	0.165	0	0.992	0	0.006	0.002	ENSG00000133460	0.612978	1
PEC.BRAIN.RNASEQ.RSID	/stornext/Bioinf/data/lab_bahlo/users/gerring.z/twas/weights//PEC.BRAIN.RNASEQ.RSID/ENSG00000181061.wgt.RDat	HIGD1A	3	42798669	42846023	0.4311	rs149919789	4.12	rs73087348	3.20e-01	-20.64	1.0540	1236	43	enet	0.36	2.2e-132	-1.38792	0.165	0	0.97	0	0.028	0.002	ENSG00000181061	0.612978	1
PEC.BRAIN.RNASEQ.RSID	/stornext/Bioinf/data/lab_bahlo/users/gerring.z/twas/weights//PEC.BRAIN.RNASEQ.RSID/ENSG00000121579.wgt.RDat	NAA50	3	113435307	113465147	0.05332	rs115094024	2.88	rs12497716	4.10e-02	7.74	1.3880	1262	1	top1	0.041	6.8e-14	1.388	0.165	0	0.995	0	0.003	0.003	ENSG00000121579	0.612978	1
PEC.BRAIN.RNASEQ.RSID	/stornext/Bioinf/data/lab_bahlo/users/gerring.z/twas/weights//PEC.BRAIN.RNASEQ.RSID/ENSG00000182095.wgt.RDat	TNRC18	7	5346421	5465045	0.03488	rs2906501	-4.61	rs2108070	-1.94e-04	4.26	-1.3870	2509	1	lasso	0.0034	0.019	-1.387	0.165	0.592	0.333	0.046	0.026	0.003	ENSG00000182095	0.612978	1
PEC.BRAIN.RNASEQ.RSID	/stornext/Bioinf/data/lab_bahlo/users/gerring.z/twas/weights//PEC.BRAIN.RNASEQ.RSID/ENSG00000257093.wgt.RDat	KIAA1147	7	141356528	141401953	0.09695	rs217012	3.26	rs146003497	6.99e-03	5.90	-0.6110	921	921	bslmm	0.043	1.9e-14	-1.38878	0.165	0.001	0.994	0	0.003	0.001	ENSG00000257093	0.612978	1
PEC.BRAIN.RNASEQ.RSID	/stornext/Bioinf/data/lab_bahlo/users/gerring.z/twas/weights//PEC.BRAIN.RNASEQ.RSID/ENSG00000176907.wgt.RDat	C8orf4	8	40010989	40012821	0.07435	rs117077008	3.62	rs34412627	1.37e-02	-6.30	0.236	2107	31	enet	0.026	1.6e-09	-1.38784	0.165	0	0.994	0	0.004	0.001	ENSG00000176907	0.612978	1
PEC.BRAIN.RNASEQ.RSID	/stornext/Bioinf/data/lab_bahlo/users/gerring.z/twas/weights//PEC.BRAIN.RNASEQ.RSID/ENSG00000104412.wgt.RDat	EMC2	8	109455830	109499145	0.04745	rs141550834	-4.11	rs12234988	1.81e-02	5.34	-1.390	1559	1	top1	0.018	5.4e-07	-1.39	0.165	0.053	0.927	0.001	0.016	0.002	ENSG00000104412	0.612978	1
PEC.BRAIN.RNASEQ.RSID	/stornext/Bioinf/data/lab_bahlo/users/gerring.z/twas/weights//PEC.BRAIN.RNASEQ.RSID/ENSG00000135577.wgt.RDat	NMBR	6	142379467	142409936	0.01871	rs117122058	-3.19	rs225652	1.32e-02	-4.87	1.071	1102	14	enet	0.013	1.5e-05	-1.38566	0.16585	0.033	0.96	0	0.005	0.002	ENSG00000135577	0.613866	1
PEC.BRAIN.RNASEQ.RSID	/stornext/Bioinf/data/lab_bahlo/users/gerring.z/twas/weights//PEC.BRAIN.RNASEQ.RSID/ENSG00000160072.wgt.RDat	ATAD3B	1	1407143	1433228	0.2824	rs148754856	3.53	rs115998840	5.77e-03	-6.24	-1.23400	475	475	bslmm	0.041	5.3e-14	1.3867	0.166	0	0.99	0	0.007	0.003	ENSG00000160072	0.613866	1
PEC.BRAIN.RNASEQ.RSID	/stornext/Bioinf/data/lab_bahlo/users/gerring.z/twas/weights//PEC.BRAIN.RNASEQ.RSID/ENSG00000117122.wgt.RDat	MFAP2	1	17300997	17307330	0.01668	rs156864	3.69	rs761421	7.84e-03	-4.42	-1.38600	1257	1	top1	0.0078	0.00074	1.386	0.166	0.788	0.201	0.008	0.002	0.001	ENSG00000117122	0.613866	1
PEC.BRAIN.RNASEQ.RSID	/stornext/Bioinf/data/lab_bahlo/users/gerring.z/twas/weights//PEC.BRAIN.RNASEQ.RSID/ENSG00000079739.wgt.RDat	PGM1	1	64058947	64125916	0.13391	rs146806747	-2.90	rs11208262	4.18e-02	-8.10	-0.98000	1404	26	enet	0.068	2.5e-22	1.38419	0.166	0	0.996	0	0.003	0.001	ENSG00000079739	0.613866	1
PEC.BRAIN.RNASEQ.RSID	/stornext/Bioinf/data/lab_bahlo/users/gerring.z/twas/weights//PEC.BRAIN.RNASEQ.RSID/ENSG00000134817.wgt.RDat	APLNR	11	57001051	57004709	0.10869	rs185181032	3.05	rs17651573	4.78e-02	8.35	1.5410	1425	7	lasso	0.063	1.7e-20	1.38374	0.166	0	0.992	0	0.003	0.005	ENSG00000134817	0.613866	1
PEC.BRAIN.RNASEQ.RSID	/stornext/Bioinf/data/lab_bahlo/users/gerring.z/twas/weights//PEC.BRAIN.RNASEQ.RSID/ENSG00000078246.wgt.RDat	TULP3	12	2986389	3050306	0.16965	rs34276917	3.32	rs10744580	2.78e-01	-19.31	1.2690	1480	1480	bslmm	0.28	5.8e-96	-1.38568	0.166	0	0.991	0	0.007	0.002	ENSG00000078246	0.613866	1
PEC.BRAIN.RNASEQ.RSID	/stornext/Bioinf/data/lab_bahlo/users/gerring.z/twas/weights//PEC.BRAIN.RNASEQ.RSID/ENSG00000175183.wgt.RDat	CSRP2	12	77252495	77272840	0.33603	rs143410998	-3.04	rs1873913	1.37e-01	13.53	-0.1560	1417	7	lasso	0.23	4.7e-78	-1.38669	0.166	0	0.995	0	0.004	0.001	ENSG00000175183	0.613866	1
PEC.BRAIN.RNASEQ.RSID	/stornext/Bioinf/data/lab_bahlo/users/gerring.z/twas/weights//PEC.BRAIN.RNASEQ.RSID/ENSG00000176473.wgt.RDat	WDR25	14	100842755	100996640	0.18233	rs71424412	4.28	rs3736951	6.77e-02	10.45	2.1850	1444	39	enet	0.11	1.5e-34	1.38448	0.166	0	0.958	0	0.034	0.008	ENSG00000176473	0.613866	1
PEC.BRAIN.RNASEQ.RSID	/stornext/Bioinf/data/lab_bahlo/users/gerring.z/twas/weights//PEC.BRAIN.RNASEQ.RSID/ENSG00000262766.wgt.RDat	RP11-196G11.4	16	31129399	31130068	0.01584	rs137900344	-3.01	rs56314408	-2.88e-04	-2.93	0.0040	657	657	blup	0.0043	0.0096	1.38535	0.166	0.958	0.038	0.004	0	0	ENSG00000262766	0.613866	1
PEC.BRAIN.RNASEQ.RSID	/stornext/Bioinf/data/lab_bahlo/users/gerring.z/twas/weights//PEC.BRAIN.RNASEQ.RSID/ENSG00000212734.wgt.RDat	C17orf100	17	6554971	6556791	0.04644	rs9903398	3.66	rs4796339	1.57e-02	5.41	1.09300	1695	4	lasso	0.016	1.9e-06	1.38358	0.166	0.004	0.978	0	0.016	0.002	ENSG00000212734	0.613866	1
PEC.BRAIN.RNASEQ.RSID	/stornext/Bioinf/data/lab_bahlo/users/gerring.z/twas/weights//PEC.BRAIN.RNASEQ.RSID/ENSG00000141499.wgt.RDat	WRAP53	17	7589389	7606820	0.03552	rs143001882	3.75	rs77976765	1.33e-04	3.74	1.42400	1253	1253	bslmm	0.0055	0.004	1.38652	0.166	0.855	0.134	0.008	0.001	0.001	ENSG00000141499	0.613866	1
PEC.BRAIN.RNASEQ.RSID	/stornext/Bioinf/data/lab_bahlo/users/gerring.z/twas/weights//PEC.BRAIN.RNASEQ.RSID/ENSG00000263142.wgt.RDat	LRRC37A17P	17	45055847	45131935	0.04728	rs191977170	4.47	rs2316327	2.45e-03	3.77	-1.04600	1145	31	enet	0.011	0.0001	1.38366	0.166	0.606	0.176	0.143	0.042	0.033	ENSG00000263142	0.613866	1
PEC.BRAIN.RNASEQ.RSID	/stornext/Bioinf/data/lab_bahlo/users/gerring.z/twas/weights//PEC.BRAIN.RNASEQ.RSID/ENSG00000105298.wgt.RDat	CACTIN	19	3610639	3626813	0.03406	rs78077103	-3.51	rs2074792	1.72e-02	5.41	-1.3860	1422	1	top1	0.017	1e-06	-1.386	0.166	0.037	0.957	0	0.004	0.002	ENSG00000105298	0.613866	1
PEC.BRAIN.RNASEQ.RSID	/stornext/Bioinf/data/lab_bahlo/users/gerring.z/twas/weights//PEC.BRAIN.RNASEQ.RSID/ENSG00000197782.wgt.RDat	ZNF780A	19	40575059	40596845	0.06371	rs10048486	2.77	rs8108062	4.01e-02	8.47	-1.3920	1350	6	enet	0.05	1.1e-16	-1.38676	0.166	0	0.994	0	0.003	0.003	ENSG00000197782	0.613866	1
PEC.BRAIN.RNASEQ.RSID	/stornext/Bioinf/data/lab_bahlo/users/gerring.z/twas/weights//PEC.BRAIN.RNASEQ.RSID/ENSG00000261452.wgt.RDat	RP11-509E16.1	2	25380063	25382006	0.01938	rs35128456	-4.18	rs72807681	1.03e-02	-4.86	-1.0980	1062	1062	blup	0.01	0.00013	1.38562	0.166	0.156	0.792	0.008	0.041	0.002	ENSG00000261452	0.613866	1
PEC.BRAIN.RNASEQ.RSID	/stornext/Bioinf/data/lab_bahlo/users/gerring.z/twas/weights//PEC.BRAIN.RNASEQ.RSID/ENSG00000138398.wgt.RDat	PPIG	2	170440850	170497916	0.06084	rs830969	-4.62	rs2683425	1.32e-02	-6.25	-2.0820	1939	1939	blup	0.028	4.1e-10	1.38525	0.166	0	0.947	0	0.05	0.003	ENSG00000138398	0.613866	1
PEC.BRAIN.RNASEQ.RSID	/stornext/Bioinf/data/lab_bahlo/users/gerring.z/twas/weights//PEC.BRAIN.RNASEQ.RSID/ENSG00000256604.wgt.RDat	AC093668.2	7	102120179	102121095	0.12934	rs12540542	3.21	rs12538735	7.83e-02	10.39	1.3860	968	1	top1	0.078	2.1e-25	1.386	0.166	0	0.994	0	0.004	0.003	ENSG00000256604	0.613866	1
PEC.BRAIN.RNASEQ.RSID	/stornext/Bioinf/data/lab_bahlo/users/gerring.z/twas/weights//PEC.BRAIN.RNASEQ.RSID/ENSG00000067167.wgt.RDat	TRAM1	8	71485677	71520622	0.08325	rs7831911	2.68	rs268622	5.02e-02	-8.15	1.386	1296	1	top1	0.05	1e-16	-1.386	0.166	0	0.995	0	0.003	0.003	ENSG00000067167	0.613866	1
PEC.BRAIN.RNASEQ.RSID	/stornext/Bioinf/data/lab_bahlo/users/gerring.z/twas/weights//PEC.BRAIN.RNASEQ.RSID/ENSG00000112308.wgt.RDat	C6orf62	6	24705089	24721064	0.22697	rs142718615	-4.69	rs12210663	7.12e-02	9.87	-1.156	1929	36	enet	0.14	2.9e-45	-1.382	0.16697	0	0.935	0	0.063	0.002	ENSG00000112308	0.614124	1
PEC.BRAIN.RNASEQ.RSID	/stornext/Bioinf/data/lab_bahlo/users/gerring.z/twas/weights//PEC.BRAIN.RNASEQ.RSID/ENSG00000084072.wgt.RDat	PPIE	1	40157854	40229586	0.4486	rs66734604	3.64	rs2274949	3.71e-01	22.19	1.64300	1352	30	enet	0.39	4.2e-145	1.38351	0.167	0	0.988	0	0.008	0.004	ENSG00000084072	0.614124	1
PEC.BRAIN.RNASEQ.RSID	/stornext/Bioinf/data/lab_bahlo/users/gerring.z/twas/weights//PEC.BRAIN.RNASEQ.RSID/ENSG00000226578.wgt.RDat	RP11-258F22.1	10	38064299	38073059	0.08446	rs149170937	2.57	rs1208665	2.46e-02	-6.45	-1.2350	2023	28	enet	0.032	3.9e-11	1.38103	0.167	0	0.995	0	0.003	0.001	ENSG00000226578	0.614124	1
PEC.BRAIN.RNASEQ.RSID	/stornext/Bioinf/data/lab_bahlo/users/gerring.z/twas/weights//PEC.BRAIN.RNASEQ.RSID/ENSG00000021762.wgt.RDat	OSBPL5	11	3108346	3187969	0.14798	rs117455119	-3.25	rs74608868	2.93e-02	-8.29	-0.8900	1865	40	enet	0.096	6.4e-31	1.38206	0.167	0	0.994	0	0.005	0.001	ENSG00000021762	0.614124	1
PEC.BRAIN.RNASEQ.RSID	/stornext/Bioinf/data/lab_bahlo/users/gerring.z/twas/weights//PEC.BRAIN.RNASEQ.RSID/ENSG00000013725.wgt.RDat	CD6	11	60739115	60787849	0.5676	rs56007238	-3.15	rs2074227	4.61e-01	-24.71	1.8500	1203	39	enet	0.5	6e-203	-1.38276	0.167	0	0.992	0	0.003	0.005	ENSG00000013725	0.614124	1
PEC.BRAIN.RNASEQ.RSID	/stornext/Bioinf/data/lab_bahlo/users/gerring.z/twas/weights//PEC.BRAIN.RNASEQ.RSID/ENSG00000204950.wgt.RDat	LRRC10B	11	61276272	61278482	0.03938	rs174581	3.65	rs60685164	4.83e-03	-5.03	-0.7190	865	19	enet	0.015	5e-06	1.38312	0.167	0.045	0.94	0.001	0.013	0.001	ENSG00000204950	0.614124	1
PEC.BRAIN.RNASEQ.RSID	/stornext/Bioinf/data/lab_bahlo/users/gerring.z/twas/weights//PEC.BRAIN.RNASEQ.RSID/ENSG00000255693.wgt.RDat	RP11-766N7.3	12	65277174	65371302	0.57625	rs117815056	-2.71	rs1394598	2.46e-01	-18.52	-0.4350	997	123	enet	0.38	1.5e-139	-1.38295	0.167	0	0.997	0	0.002	0.001	ENSG00000255693	0.614124	1
PEC.BRAIN.RNASEQ.RSID	/stornext/Bioinf/data/lab_bahlo/users/gerring.z/twas/weights//PEC.BRAIN.RNASEQ.RSID/ENSG00000258536.wgt.RDat	RP11-1053O12.1	14	42211842	42212166	0.04387	rs117842041	-3.52	rs7150515	1.40e-02	6.69	1.1800	1567	8	enet	0.021	5.2e-08	1.38256	0.167	0	0.995	0	0.003	0.002	ENSG00000258536	0.614124	1
PEC.BRAIN.RNASEQ.RSID	/stornext/Bioinf/data/lab_bahlo/users/gerring.z/twas/weights//PEC.BRAIN.RNASEQ.RSID/ENSG00000100726.wgt.RDat	TELO2	16	1543345	1560458	0.47746	rs45514093	3.44	rs2745107	2.34e-01	-17.91	1.6020	1897	53	enet	0.29	1.4e-101	-1.38295	0.167	0	0.98	0	0.018	0.003	ENSG00000100726	0.614124	1
PEC.BRAIN.RNASEQ.RSID	/stornext/Bioinf/data/lab_bahlo/users/gerring.z/twas/weights//PEC.BRAIN.RNASEQ.RSID/ENSG00000132376.wgt.RDat	INPP5K	17	1397865	1420182	0.04449	rs60742899	3.76	rs113881527	2.81e-03	-4.39	-0.72900	1766	1766	blup	0.0068	0.0016	1.38277	0.167	0.372	0.612	0.004	0.007	0.003	ENSG00000132376	0.614124	1
PEC.BRAIN.RNASEQ.RSID	/stornext/Bioinf/data/lab_bahlo/users/gerring.z/twas/weights//PEC.BRAIN.RNASEQ.RSID/ENSG00000178971.wgt.RDat	CTC1	17	8130191	8151362	0.16391	rs7212166	3.01	rs112315195	4.28e-02	8.44	2.22300	1269	1269	bslmm	0.1	1.6e-33	1.3818	0.167	0	0.985	0	0.004	0.012	ENSG00000178971	0.614124	1
PEC.BRAIN.RNASEQ.RSID	/stornext/Bioinf/data/lab_bahlo/users/gerring.z/twas/weights//PEC.BRAIN.RNASEQ.RSID/ENSG00000005955.wgt.RDat	GGNBP2	17	34900737	34946278	0.03847	rs7219910	-3.52	rs35915570	2.01e-02	5.92	1.38300	869	1	top1	0.02	1.4e-07	1.383	0.167	0.002	0.991	0	0.004	0.003	ENSG00000005955	0.614124	1
PEC.BRAIN.RNASEQ.RSID	/stornext/Bioinf/data/lab_bahlo/users/gerring.z/twas/weights//PEC.BRAIN.RNASEQ.RSID/ENSG00000225872.wgt.RDat	AC002398.5	19	36279778	36288787	0.13163	rs117083045	-3.17	rs79775485	8.02e-02	-9.53	0.9010	1330	4	lasso	0.088	2.5e-28	-1.38302	0.167	0	0.996	0	0.003	0.001	ENSG00000225872	0.614124	1
PEC.BRAIN.RNASEQ.RSID	/stornext/Bioinf/data/lab_bahlo/users/gerring.z/twas/weights//PEC.BRAIN.RNASEQ.RSID/ENSG00000161618.wgt.RDat	ALDH16A1	19	49956426	49974305	0.48221	rs4801798	3.10	rs2335183	3.44e-01	21.80	1.3590	1226	43	enet	0.43	2.1e-165	1.38331	0.167	0	0.993	0	0.004	0.003	ENSG00000161618	0.614124	1
PEC.BRAIN.RNASEQ.RSID	/stornext/Bioinf/data/lab_bahlo/users/gerring.z/twas/weights//PEC.BRAIN.RNASEQ.RSID/ENSG00000105509.wgt.RDat	HAS1	19	52216365	52227247	0.29627	rs4458121	3.20	rs12609884	1.43e-01	13.81	-1.7010	1951	19	enet	0.17	3.5e-54	-1.38255	0.167	0	0.989	0	0.007	0.004	ENSG00000105509	0.614124	1
PEC.BRAIN.RNASEQ.RSID	/stornext/Bioinf/data/lab_bahlo/users/gerring.z/twas/weights//PEC.BRAIN.RNASEQ.RSID/ENSG00000163803.wgt.RDat	PLB1	2	28680012	28866654	0.13482	rs13000292	-4.06	rs10194528	5.21e-02	9.09	-1.8110	1534	19	enet	0.097	1.8e-31	-1.38296	0.167	0	0.965	0	0.031	0.004	ENSG00000163803	0.614124	1
PEC.BRAIN.RNASEQ.RSID	/stornext/Bioinf/data/lab_bahlo/users/gerring.z/twas/weights//PEC.BRAIN.RNASEQ.RSID/ENSG00000182600.wgt.RDat	C2orf82	2	233721980	233743418	0.52605	rs59200588	3.12	rs709938	6.11e-01	-28.41	-1.5370	1711	12	enet	0.61	4.8e-274	1.38121	0.167	0	0.991	0	0.006	0.003	ENSG00000182600	0.614124	1
PEC.BRAIN.RNASEQ.RSID	/stornext/Bioinf/data/lab_bahlo/users/gerring.z/twas/weights//PEC.BRAIN.RNASEQ.RSID/ENSG00000228592.wgt.RDat	AP000459.4	21	24733426	24757182	0.02095	rs117068708	3.25	rs9981623	-7.23e-04	-3.52	0.211	2014	2014	bslmm	0.00054	0.19	-1.3827	0.167	0.809	0.185	0.005	0.001	0	ENSG00000228592	0.614124	1
PEC.BRAIN.RNASEQ.RSID	/stornext/Bioinf/data/lab_bahlo/users/gerring.z/twas/weights//PEC.BRAIN.RNASEQ.RSID/ENSG00000173950.wgt.RDat	XXYLT1	3	194789008	194991896	0.2251	rs111620138	-3.21	rs6780281	6.16e-02	-9.74	-0.5480	2213	46	enet	0.15	5.3e-48	1.38117	0.167	0	0.99	0	0.009	0.001	ENSG00000173950	0.614124	1
PEC.BRAIN.RNASEQ.RSID	/stornext/Bioinf/data/lab_bahlo/users/gerring.z/twas/weights//PEC.BRAIN.RNASEQ.RSID/ENSG00000223442.wgt.RDat	AC004041.2	5	131966281	131999964	0.0148	rs4498299	-3.072	rs6873897	1.02e-02	-4.41	-1.3810	1043	1	top1	0.01	0.00014	1.381	0.167	0.805	0.193	0.002	0	0	ENSG00000223442	0.614124	1
PEC.BRAIN.RNASEQ.RSID	/stornext/Bioinf/data/lab_bahlo/users/gerring.z/twas/weights//PEC.BRAIN.RNASEQ.RSID/ENSG00000145912.wgt.RDat	NHP2	5	177576461	177580968	0.02235	rs141282248	3.278	rs35450829	1.56e-03	4.07	1.3810	1377	1	lasso	0.0076	0.00086	1.381	0.167	0.783	0.213	0.003	0.001	0.001	ENSG00000145912	0.614124	1
PEC.BRAIN.RNASEQ.RSID	/stornext/Bioinf/data/lab_bahlo/users/gerring.z/twas/weights//PEC.BRAIN.RNASEQ.RSID/ENSG00000122557.wgt.RDat	HERPUD2	7	35672269	35735181	0.07892	rs35187749	3.97	rs34360720	3.40e-02	-6.93	-1.3820	1680	1	top1	0.034	8.7e-12	1.382	0.167	0	0.98	0	0.018	0.002	ENSG00000122557	0.614124	1
PEC.BRAIN.RNASEQ.RSID	/stornext/Bioinf/data/lab_bahlo/users/gerring.z/twas/weights//PEC.BRAIN.RNASEQ.RSID/ENSG00000258634.wgt.RDat	RP4-773N10.4	1	110600962	110605177	0.12969	rs60514875	-4.21	rs2360636	8.85e-02	10.91	-0.99900	1128	2	lasso	0.09	4.7e-29	-1.37809	0.168	0	0.971	0	0.027	0.002	ENSG00000258634	0.614843	1
PEC.BRAIN.RNASEQ.RSID	/stornext/Bioinf/data/lab_bahlo/users/gerring.z/twas/weights//PEC.BRAIN.RNASEQ.RSID/ENSG00000116852.wgt.RDat	KIF21B	1	200938520	200992828	0.29219	rs10920183	-3.43	rs296568	1.62e-01	14.76	-1.13900	1634	7	lasso	0.19	1.2e-63	-1.37728	0.168	0	0.992	0	0.006	0.002	ENSG00000116852	0.614843	1
PEC.BRAIN.RNASEQ.RSID	/stornext/Bioinf/data/lab_bahlo/users/gerring.z/twas/weights//PEC.BRAIN.RNASEQ.RSID/ENSG00000233200.wgt.RDat	RP11-324I22.2	10	35508822	35519526	0.08349	rs11009917	2.70	rs3013363	5.18e-02	9.72	0.5180	1152	1152	bslmm	0.068	3.8e-22	1.37959	0.168	0	0.995	0	0.004	0.001	ENSG00000233200	0.614843	1
PEC.BRAIN.RNASEQ.RSID	/stornext/Bioinf/data/lab_bahlo/users/gerring.z/twas/weights//PEC.BRAIN.RNASEQ.RSID/ENSG00000149187.wgt.RDat	CELF1	11	47487496	47587121	0.03234	rs187323586	-3.49	rs11605348	1.25e-02	-5.27	-1.3800	977	1	top1	0.012	2.8e-05	1.38	0.168	0.075	0.92	0	0.002	0.002	ENSG00000149187	0.614843	1
PEC.BRAIN.RNASEQ.RSID	/stornext/Bioinf/data/lab_bahlo/users/gerring.z/twas/weights//PEC.BRAIN.RNASEQ.RSID/ENSG00000160613.wgt.RDat	PCSK7	11	117075053	117103241	0.05533	rs479591	3.74	rs4516002	2.43e-02	-6.52	-0.5040	1753	19	enet	0.029	2.8e-10	1.37714	0.168	0	0.988	0	0.011	0.001	ENSG00000160613	0.614843	1
PEC.BRAIN.RNASEQ.RSID	/stornext/Bioinf/data/lab_bahlo/users/gerring.z/twas/weights//PEC.BRAIN.RNASEQ.RSID/ENSG00000131323.wgt.RDat	TRAF3	14	103243813	103377837	0.1335	rs8004780	5.09	rs12436513	5.63e-02	9.41	1.5600	1778	22	enet	0.078	3.6e-25	1.37896	0.168	0	0.3	0	0.699	0.001	ENSG00000131323	0.614843	1
PEC.BRAIN.RNASEQ.RSID	/stornext/Bioinf/data/lab_bahlo/users/gerring.z/twas/weights//PEC.BRAIN.RNASEQ.RSID/ENSG00000140470.wgt.RDat	ADAMTS17	15	100511794	100882210	0.17392	rs28768229	3.81	rs882607	7.48e-03	4.73	3.2870	2695	61	enet	0.066	1.3e-21	1.37734	0.168	0.239	0.698	0.003	0.009	0.05	ENSG00000140470	0.614843	1
PEC.BRAIN.RNASEQ.RSID	/stornext/Bioinf/data/lab_bahlo/users/gerring.z/twas/weights//PEC.BRAIN.RNASEQ.RSID/ENSG00000070770.wgt.RDat	CSNK2A2	16	58191811	58231824	0.05982	rs11867022	3.76	rs11076224	4.48e-03	-5.75	1.1500	1775	1775	blup	0.021	6.8e-08	-1.37898	0.168	0	0.989	0	0.009	0.002	ENSG00000070770	0.614843	1
PEC.BRAIN.RNASEQ.RSID	/stornext/Bioinf/data/lab_bahlo/users/gerring.z/twas/weights//PEC.BRAIN.RNASEQ.RSID/ENSG00000176014.wgt.RDat	TUBB6	18	12307668	12344319	0.1602	rs151279344	-3.12	rs34426507	0.0373	-7.35	-0.263	1900	4	lasso	0.076	1.1e-24	-1.37794	0.168	0	0.995	0	0.004	0.001	ENSG00000176014	0.614843	1
PEC.BRAIN.RNASEQ.RSID	/stornext/Bioinf/data/lab_bahlo/users/gerring.z/twas/weights//PEC.BRAIN.RNASEQ.RSID/ENSG00000141965.wgt.RDat	FEM1A	19	4791746	4801285	0.08735	rs145264176	3.82	rs12609188	7.08e-02	7.86	1.3800	1530	1	top1	0.071	4.6e-23	1.38	0.168	0	0.974	0	0.024	0.002	ENSG00000141965	0.614843	1
PEC.BRAIN.RNASEQ.RSID	/stornext/Bioinf/data/lab_bahlo/users/gerring.z/twas/weights//PEC.BRAIN.RNASEQ.RSID/ENSG00000105270.wgt.RDat	CLIP3	19	36505562	36524245	0.01769	rs117083045	-3.17	rs10853945	8.06e-03	4.26	1.3780	1280	1	top1	0.0081	0.00063	1.378	0.168	0.874	0.122	0.004	0.001	0	ENSG00000105270	0.614843	1
PEC.BRAIN.RNASEQ.RSID	/stornext/Bioinf/data/lab_bahlo/users/gerring.z/twas/weights//PEC.BRAIN.RNASEQ.RSID/ENSG00000130669.wgt.RDat	PAK4	19	39616410	39673456	0.20641	rs4802888	-2.97	rs2304090	1.30e-01	-12.20	1.4650	1707	1707	bslmm	0.14	5.2e-44	-1.37751	0.168	0	0.993	0	0.004	0.003	ENSG00000130669	0.614843	1
PEC.BRAIN.RNASEQ.RSID	/stornext/Bioinf/data/lab_bahlo/users/gerring.z/twas/weights//PEC.BRAIN.RNASEQ.RSID/ENSG00000198482.wgt.RDat	ZNF808	19	53030905	53067717	0.14517	rs76201701	-3.81	rs2608527	3.20e-02	-8.28	-0.3200	2451	2451	bslmm	0.099	4.6e-32	-1.37842	0.168	0	0.988	0	0.011	0.001	ENSG00000198482	0.614843	1
PEC.BRAIN.RNASEQ.RSID	/stornext/Bioinf/data/lab_bahlo/users/gerring.z/twas/weights//PEC.BRAIN.RNASEQ.RSID/ENSG00000124374.wgt.RDat	PAIP2B	2	71409869	71454213	0.07511	rs6546639	3.75	rs6761251	1.86e-02	7.26	-1.8550	1831	9	lasso	0.057	9.5e-19	-1.37958	0.168	0	0.985	0	0.007	0.008	ENSG00000124374	0.614843	1
PEC.BRAIN.RNASEQ.RSID	/stornext/Bioinf/data/lab_bahlo/users/gerring.z/twas/weights//PEC.BRAIN.RNASEQ.RSID/ENSG00000153561.wgt.RDat	RMND5A	2	86947296	87005164	0.06734	rs12991654	3.65	rs13029597	3.25e-02	-7.07	1.3790	908	1	top1	0.032	2.5e-11	-1.379	0.168	0	0.977	0	0.021	0.002	ENSG00000153561	0.614843	1
PEC.BRAIN.RNASEQ.RSID	/stornext/Bioinf/data/lab_bahlo/users/gerring.z/twas/weights//PEC.BRAIN.RNASEQ.RSID/ENSG00000164252.wgt.RDat	AGGF1	5	76325076	76361059	0.21259	rs77761512	-3.770	rs13359862	8.38e-02	-10.68	0.0760	1515	9	lasso	0.14	6.2e-45	-1.37892	0.168	0	0.986	0	0.013	0.001	ENSG00000164252	0.614843	1
PEC.BRAIN.RNASEQ.RSID	/stornext/Bioinf/data/lab_bahlo/users/gerring.z/twas/weights//PEC.BRAIN.RNASEQ.RSID/ENSG00000273151.wgt.RDat	RP11-449P15.2	7	919427	926184	0.04822	rs77988542	4.18	rs12538209	1.49e-02	-4.71	1.3795	1502	1	top1	0.015	5.2e-06	-1.37947	0.168	0.517	0.439	0.023	0.02	0.001	ENSG00000273151	0.614843	1
PEC.BRAIN.RNASEQ.RSID	/stornext/Bioinf/data/lab_bahlo/users/gerring.z/twas/weights//PEC.BRAIN.RNASEQ.RSID/ENSG00000022567.wgt.RDat	SLC45A4	8	142217265	142318404	0.13407	rs4246125	-5.16	rs7840642	2.06e-02	6.16	1.098	1548	1548	bslmm	0.047	8.6e-16	1.38003	0.168	0	0.124	0	0.876	0	ENSG00000022567	0.614843	1
PEC.BRAIN.RNASEQ.RSID	/stornext/Bioinf/data/lab_bahlo/users/gerring.z/twas/weights//PEC.BRAIN.RNASEQ.RSID/ENSG00000197724.wgt.RDat	PHF2	9	96338689	96441869	0.032	rs10761309	3.30	rs7019745	1.84e-02	5.74	-1.379	1906	1	top1	0.018	4.4e-07	-1.379	0.168	0.007	0.979	0	0.012	0.002	ENSG00000197724	0.614843	1
PEC.BRAIN.RNASEQ.RSID	/stornext/Bioinf/data/lab_bahlo/users/gerring.z/twas/weights//PEC.BRAIN.RNASEQ.RSID/ENSG00000081237.wgt.RDat	PTPRC	1	198607801	198726545	0.01953	rs12083845	-3.45	rs72738051	2.96e-03	-4.19	1.36100	1561	1561	bslmm	0.0057	0.0034	-1.37439	0.169	0.553	0.44	0.004	0.003	0.001	ENSG00000081237	0.615864	1
PEC.BRAIN.RNASEQ.RSID	/stornext/Bioinf/data/lab_bahlo/users/gerring.z/twas/weights//PEC.BRAIN.RNASEQ.RSID/ENSG00000134780.wgt.RDat	DAGLA	11	61447905	61514473	0.02484	rs174581	3.65	rs2017861	3.61e-03	4.52	-1.1080	1078	6	enet	0.012	3.7e-05	-1.37597	0.169	0.389	0.596	0.005	0.008	0.001	ENSG00000134780	0.615864	1
PEC.BRAIN.RNASEQ.RSID	/stornext/Bioinf/data/lab_bahlo/users/gerring.z/twas/weights//PEC.BRAIN.RNASEQ.RSID/ENSG00000257999.wgt.RDat	RP11-61E11.2	12	105496250	105500957	0.15644	rs75051455	-3.94	rs1014502	7.01e-02	-10.95	0.5050	1572	8	lasso	0.15	3.5e-47	-1.37521	0.169	0	0.991	0	0.008	0.001	ENSG00000257999	0.615864	1
PEC.BRAIN.RNASEQ.RSID	/stornext/Bioinf/data/lab_bahlo/users/gerring.z/twas/weights//PEC.BRAIN.RNASEQ.RSID/ENSG00000214043.wgt.RDat	RP5-944M2.3	12	126927027	126957336	0.40039	rs11610451	3.24	rs4609655	2.67e-01	-19.37	0.6500	1804	51	enet	0.45	7.1e-175	-1.3765	0.169	0	0.992	0	0.007	0.001	ENSG00000214043	0.615864	1
PEC.BRAIN.RNASEQ.RSID	/stornext/Bioinf/data/lab_bahlo/users/gerring.z/twas/weights//PEC.BRAIN.RNASEQ.RSID/ENSG00000074410.wgt.RDat	CA12	15	63613577	63674360	0.51011	rs6494413	3.11	rs12911735	1.67e-01	15.11	-1.1810	1613	61	enet	0.36	5.6e-132	-1.37646	0.169	0	0.992	0	0.007	0.002	ENSG00000074410	0.615864	1
PEC.BRAIN.RNASEQ.RSID	/stornext/Bioinf/data/lab_bahlo/users/gerring.z/twas/weights//PEC.BRAIN.RNASEQ.RSID/ENSG00000173548.wgt.RDat	SNX33	15	75940247	75954642	0.05319	rs12914662	3.48	rs4243036	4.11e-02	7.50	1.1490	906	14	enet	0.042	4e-14	1.37687	0.169	0	0.995	0	0.003	0.002	ENSG00000173548	0.615864	1
PEC.BRAIN.RNASEQ.RSID	/stornext/Bioinf/data/lab_bahlo/users/gerring.z/twas/weights//PEC.BRAIN.RNASEQ.RSID/ENSG00000263846.wgt.RDat	CIAPIN1P	18	24179372	24180302	0.0605	rs11083167	3.85	rs2008151	0.00961	5.51	1.088	1334	20	enet	0.027	1.3e-09	1.37503	0.169	0.003	0.985	0	0.009	0.003	ENSG00000263846	0.615864	1
PEC.BRAIN.RNASEQ.RSID	/stornext/Bioinf/data/lab_bahlo/users/gerring.z/twas/weights//PEC.BRAIN.RNASEQ.RSID/ENSG00000121988.wgt.RDat	ZRANB3	2	135894486	136288806	0.13546	rs11688414	-3.50	rs115227414	1.77e-02	-5.31	-1.3770	1117	1	top1	0.018	7.5e-07	1.377	0.169	0.062	0.928	0	0.007	0.002	ENSG00000121988	0.615864	1
PEC.BRAIN.RNASEQ.RSID	/stornext/Bioinf/data/lab_bahlo/users/gerring.z/twas/weights//PEC.BRAIN.RNASEQ.RSID/ENSG00000176946.wgt.RDat	THAP4	2	242523820	242576864	0.07543	rs77205168	4.86	rs13419882	2.99e-02	6.51	1.5090	1708	1708	bslmm	0.037	1.2e-12	1.37547	0.169	0	0.522	0	0.476	0.002	ENSG00000176946	0.615864	1
PEC.BRAIN.RNASEQ.RSID	/stornext/Bioinf/data/lab_bahlo/users/gerring.z/twas/weights//PEC.BRAIN.RNASEQ.RSID/ENSG00000100325.wgt.RDat	ASCC2	22	30184597	30234271	0.04899	rs131257	3.96	rs58015017	3.18e-02	7.14	1.319	1215	1215	bslmm	0.033	1.4e-11	1.37671	0.169	0	0.988	0	0.009	0.003	ENSG00000100325	0.615864	1
PEC.BRAIN.RNASEQ.RSID	/stornext/Bioinf/data/lab_bahlo/users/gerring.z/twas/weights//PEC.BRAIN.RNASEQ.RSID/ENSG00000178163.wgt.RDat	ZNF518B	4	10441498	10459034	0.07796	rs9994176	-3.98	rs4698018	1.84e-02	5.81	2.3310	2200	2200	bslmm	0.031	8.4e-11	1.37428	0.169	0.001	0.95	0	0.034	0.015	ENSG00000178163	0.615864	1
PEC.BRAIN.RNASEQ.RSID	/stornext/Bioinf/data/lab_bahlo/users/gerring.z/twas/weights//PEC.BRAIN.RNASEQ.RSID/ENSG00000242073.wgt.RDat	AC006014.7	7	75103973	75115385	0.04413	rs112165876	3.01	rs10265088	4.60e-03	-3.68	1.6300	946	946	bslmm	0.0078	0.00077	-1.37585	0.169	0.856	0.141	0.002	0	0	ENSG00000242073	0.615864	1
PEC.BRAIN.RNASEQ.RSID	/stornext/Bioinf/data/lab_bahlo/users/gerring.z/twas/weights//PEC.BRAIN.RNASEQ.RSID/ENSG00000106344.wgt.RDat	RBM28	7	127937738	127983962	0.20313	rs3779529	5.12	rs73230652	5.67e-02	-9.69	1.6830	1442	11	lasso	0.1	3e-32	-1.37665	0.169	0	0.293	0	0.705	0.001	ENSG00000106344	0.615864	1
PEC.BRAIN.RNASEQ.RSID	/stornext/Bioinf/data/lab_bahlo/users/gerring.z/twas/weights//PEC.BRAIN.RNASEQ.RSID/ENSG00000272159.wgt.RDat	RP11-350N15.6	8	38265566	38266260	0.03782	rs112572078	3.13	rs9643870	1.97e-03	4.12	-0.147	959	959	bslmm	0.009	0.00032	-1.37453	0.169	0.428	0.569	0.001	0.002	0.001	ENSG00000272159	0.615864	1
PEC.BRAIN.RNASEQ.RSID	/stornext/Bioinf/data/lab_bahlo/users/gerring.z/twas/weights//PEC.BRAIN.RNASEQ.RSID/ENSG00000253669.wgt.RDat	KB-1732A1.1	8	103817745	103822199	0.021	rs7827695	3.74	rs2436861	1.51e-02	-4.92	1.376	1682	1	top1	0.015	4.5e-06	-1.376	0.169	0.304	0.686	0.003	0.006	0.002	ENSG00000253669	0.615864	1
PEC.BRAIN.RNASEQ.RSID	/stornext/Bioinf/data/lab_bahlo/users/gerring.z/twas/weights//PEC.BRAIN.RNASEQ.RSID/ENSG00000196150.wgt.RDat	ZNF250	8	146076632	146127553	0.01721	rs142535270	-2.90	rs1735163	3.42e-03	-3.98	0.914	538	6	enet	0.01	0.00013	-1.37596	0.169	0.646	0.352	0.001	0.001	0.001	ENSG00000196150	0.615864	1
PEC.BRAIN.RNASEQ.RSID	/stornext/Bioinf/data/lab_bahlo/users/gerring.z/twas/weights//PEC.BRAIN.RNASEQ.RSID/ENSG00000147912.wgt.RDat	FBXO10	9	37510889	37588871	0.0234	rs1492714	4.62	rs4457420	1.12e-02	-5.25	-1.204	1395	3	lasso	0.013	1.6e-05	1.3768	0.169	0.045	0.565	0.027	0.343	0.02	ENSG00000147912	0.615864	1
PEC.BRAIN.RNASEQ.RSID	/stornext/Bioinf/data/lab_bahlo/users/gerring.z/twas/weights//PEC.BRAIN.RNASEQ.RSID/ENSG00000132832.wgt.RDat	RP11-445H22.3	20	43285092	43324737	0.28009	rs2213609	3.65	rs6130661	8.86e-02	-12.36	-0.5760	1152	46	enet	0.17	8.6e-57	1.37282	0.169808	0	0.993	0	0.006	0.001	ENSG00000132832	0.616568	1
PEC.BRAIN.RNASEQ.RSID	/stornext/Bioinf/data/lab_bahlo/users/gerring.z/twas/weights//PEC.BRAIN.RNASEQ.RSID/ENSG00000125834.wgt.RDat	STK35	20	2082257	2157684	0.08237	rs113447988	3.23	rs4814988	2.70e-02	-6.89	-1.8230	1716	3	lasso	0.03	1.8e-10	1.37279	0.169819	0	0.989	0	0.007	0.005	ENSG00000125834	0.616568	1
PEC.BRAIN.RNASEQ.RSID	/stornext/Bioinf/data/lab_bahlo/users/gerring.z/twas/weights//PEC.BRAIN.RNASEQ.RSID/ENSG00000162368.wgt.RDat	CMPK1	1	47799469	47844511	0.17477	rs146114273	2.90	rs4492666	1.59e-01	-15.18	-1.62100	1329	34	enet	0.2	8e-68	1.37266	0.17	0	0.993	0	0.003	0.004	ENSG00000162368	0.616568	1
PEC.BRAIN.RNASEQ.RSID	/stornext/Bioinf/data/lab_bahlo/users/gerring.z/twas/weights//PEC.BRAIN.RNASEQ.RSID/ENSG00000157193.wgt.RDat	LRP8	1	53711217	53793742	0.2014	rs2950262	4.20	rs34468252	7.91e-02	-10.46	-2.84600	1591	3	lasso	0.12	1.3e-37	1.37334	0.17	0	0.911	0	0.042	0.047	ENSG00000157193	0.616568	1
PEC.BRAIN.RNASEQ.RSID	/stornext/Bioinf/data/lab_bahlo/users/gerring.z/twas/weights//PEC.BRAIN.RNASEQ.RSID/ENSG00000118655.wgt.RDat	DCLRE1B	1	114447763	114456708	0.06953	rs10858019	-3.84	rs2358995	2.46e-02	-6.14	-2.56800	1022	1022	bslmm	0.038	4.6e-13	1.37174	0.17	0	0.888	0	0.042	0.07	ENSG00000118655	0.616568	1
PEC.BRAIN.RNASEQ.RSID	/stornext/Bioinf/data/lab_bahlo/users/gerring.z/twas/weights//PEC.BRAIN.RNASEQ.RSID/ENSG00000177212.wgt.RDat	OR2T33	1	248436073	248437138	0.0956	rs1538701	-3.84	rs77668865	1.22e-03	4.27	0.20600	1424	1424	bslmm	0.025	5.4e-09	-1.37324	0.17	0.33	0.607	0.021	0.038	0.003	ENSG00000177212	0.616568	1
PEC.BRAIN.RNASEQ.RSID	/stornext/Bioinf/data/lab_bahlo/users/gerring.z/twas/weights//PEC.BRAIN.RNASEQ.RSID/ENSG00000109861.wgt.RDat	CTSC	11	88026760	88070955	0.20516	rs12419708	-4.55	rs217087	5.23e-02	-9.32	0.4170	1837	10	lasso	0.1	3e-33	-1.37141	0.17	0	0.825	0	0.174	0.001	ENSG00000109861	0.616568	1
PEC.BRAIN.RNASEQ.RSID	/stornext/Bioinf/data/lab_bahlo/users/gerring.z/twas/weights//PEC.BRAIN.RNASEQ.RSID/ENSG00000111775.wgt.RDat	COX6A1	12	120875893	120878545	0.09341	rs2009391	5.25	rs1710130	9.62e-02	-11.32	-1.3960	1452	4	lasso	0.097	2.8e-31	1.37348	0.17	0	0.168	0	0.831	0.001	ENSG00000111775	0.616568	1
PEC.BRAIN.RNASEQ.RSID	/stornext/Bioinf/data/lab_bahlo/users/gerring.z/twas/weights//PEC.BRAIN.RNASEQ.RSID/ENSG00000128928.wgt.RDat	IVD	15	40697686	40728146	0.3882	rs191539894	-3.46	rs55788133	1.53e-01	-15.24	-0.9330	1122	31	enet	0.4	2.1e-147	1.37107	0.17	0	0.995	0	0.004	0.002	ENSG00000128928	0.616568	1
PEC.BRAIN.RNASEQ.RSID	/stornext/Bioinf/data/lab_bahlo/users/gerring.z/twas/weights//PEC.BRAIN.RNASEQ.RSID/ENSG00000187446.wgt.RDat	CHP1	15	41523037	41574043	0.16629	rs142856524	-2.97	rs112520021	6.24e-02	-10.27	1.8730	1190	14	enet	0.094	2.1e-30	-1.3707	0.17	0	0.992	0	0.003	0.005	ENSG00000187446	0.616568	1
PEC.BRAIN.RNASEQ.RSID	/stornext/Bioinf/data/lab_bahlo/users/gerring.z/twas/weights//PEC.BRAIN.RNASEQ.RSID/ENSG00000259684.wgt.RDat	RP11-120K9.2	15	50849798	50852697	0.01641	rs67228714	-3.89	rs4775904	-6.87e-04	-3.36	-1.3290	1699	1699	bslmm	0.0013	0.096	1.37342	0.17	0.855	0.116	0.015	0.002	0.012	ENSG00000259684	0.616568	1
PEC.BRAIN.RNASEQ.RSID	/stornext/Bioinf/data/lab_bahlo/users/gerring.z/twas/weights//PEC.BRAIN.RNASEQ.RSID/ENSG00000137871.wgt.RDat	ZNF280D	15	56922379	57210769	0.02506	rs1398079	-3.19	rs113758535	1.53e-02	-4.80	1.3720	1804	1	top1	0.015	3.9e-06	-1.372	0.17	0.438	0.553	0.003	0.004	0.001	ENSG00000137871	0.616568	1
PEC.BRAIN.RNASEQ.RSID	/stornext/Bioinf/data/lab_bahlo/users/gerring.z/twas/weights//PEC.BRAIN.RNASEQ.RSID/ENSG00000156968.wgt.RDat	MPV17L	16	15489611	15507125	0.08611	rs34688090	-3.66	rs7405130	2.56e-02	-6.31	-1.6571	857	24	enet	0.035	3.6e-12	1.37188	0.17	0	0.988	0	0.008	0.004	ENSG00000156968	0.616568	1
PEC.BRAIN.RNASEQ.RSID	/stornext/Bioinf/data/lab_bahlo/users/gerring.z/twas/weights//PEC.BRAIN.RNASEQ.RSID/ENSG00000108883.wgt.RDat	EFTUD2	17	42927311	42977030	0.03154	rs62078790	-2.94	rs71373526	6.00e-03	4.39	-1.37200	1160	1	top1	0.006	0.0028	-1.372	0.17	0.815	0.181	0.003	0.001	0	ENSG00000108883	0.616568	1
PEC.BRAIN.RNASEQ.RSID	/stornext/Bioinf/data/lab_bahlo/users/gerring.z/twas/weights//PEC.BRAIN.RNASEQ.RSID/ENSG00000086967.wgt.RDat	MYBPC2	19	50936160	50969578	0.3083	rs78081759	3.91	rs10405839	1.44e-01	14.75	-1.3210	1493	13	lasso	0.23	1e-77	-1.37138	0.17	0	0.988	0	0.01	0.002	ENSG00000086967	0.616568	1
PEC.BRAIN.RNASEQ.RSID	/stornext/Bioinf/data/lab_bahlo/users/gerring.z/twas/weights//PEC.BRAIN.RNASEQ.RSID/ENSG00000268163.wgt.RDat	AC004076.9	19	57949338	57988904	0.23107	rs2108529	-3.78	rs886337	2.49e-01	18.22	-1.1640	1513	19	enet	0.27	2.1e-94	-1.37348	0.17	0	0.986	0	0.012	0.002	ENSG00000268163	0.616568	1
PEC.BRAIN.RNASEQ.RSID	/stornext/Bioinf/data/lab_bahlo/users/gerring.z/twas/weights//PEC.BRAIN.RNASEQ.RSID/ENSG00000213433.wgt.RDat	RP11-54C4.1	5	151145420	151145939	0.10207	rs34792681	3.985	rs2964570	8.79e-02	-11.43	1.5820	1400	5	lasso	0.11	2.4e-36	-1.37214	0.17	0	0.988	0	0.008	0.003	ENSG00000213433	0.616568	1
PEC.BRAIN.RNASEQ.RSID	/stornext/Bioinf/data/lab_bahlo/users/gerring.z/twas/weights//PEC.BRAIN.RNASEQ.RSID/ENSG00000273055.wgt.RDat	CTB-13F3.1	7	107582561	107583185	0.02236	rs41666	3.23	rs12672634	1.26e-02	4.36	-1.3722	1160	1	top1	0.013	2.6e-05	-1.37224	0.17	0.833	0.163	0.004	0.001	0	ENSG00000273055	0.616568	1
PEC.BRAIN.RNASEQ.RSID	/stornext/Bioinf/data/lab_bahlo/users/gerring.z/twas/weights//PEC.BRAIN.RNASEQ.RSID/ENSG00000006459.wgt.RDat	JHDM1D	7	139784546	139876835	0.07704	rs112220102	-3.86	rs62491410	3.79e-02	7.40	-0.9330	1322	1322	bslmm	0.042	2.8e-14	-1.37258	0.17	0	0.994	0	0.005	0.001	ENSG00000006459	0.616568	1
PEC.BRAIN.RNASEQ.RSID	/stornext/Bioinf/data/lab_bahlo/users/gerring.z/twas/weights//PEC.BRAIN.RNASEQ.RSID/ENSG00000101213.wgt.RDat	PTK6	20	62159778	62168723	0.03452	rs11908339	-3.81	rs2150807	2.11e-02	-5.64	-1.3708	2101	1	top1	0.021	6.8e-08	1.37083	0.170429	0.011	0.966	0	0.02	0.002	ENSG00000101213	0.61797	1
PEC.BRAIN.RNASEQ.RSID	/stornext/Bioinf/data/lab_bahlo/users/gerring.z/twas/weights//PEC.BRAIN.RNASEQ.RSID/ENSG00000065308.wgt.RDat	TRAM2	6	52362200	52441713	0.04784	rs137994093	3.17	rs79712581	1.26e-02	-5.21	1.294	1661	1661	blup	0.017	1.2e-06	-1.37008	0.170662	0.022	0.972	0	0.003	0.002	ENSG00000065308	0.618188	1
PEC.BRAIN.RNASEQ.RSID	/stornext/Bioinf/data/lab_bahlo/users/gerring.z/twas/weights//PEC.BRAIN.RNASEQ.RSID/ENSG00000183748.wgt.RDat	MRC1L1	10	17851362	17953178	0.21231	rs7095949	3.79	rs722381	6.20e-02	-9.39	1.2650	1527	41	enet	0.11	1.4e-35	-1.37014	0.171	0	0.99	0	0.008	0.002	ENSG00000183748	0.618188	1
PEC.BRAIN.RNASEQ.RSID	/stornext/Bioinf/data/lab_bahlo/users/gerring.z/twas/weights//PEC.BRAIN.RNASEQ.RSID/ENSG00000148459.wgt.RDat	PDSS1	10	26986588	27035727	0.03399	rs140566845	4.22	rs61626572	2.37e-02	-5.82	-1.1710	2149	9	enet	0.027	1.6e-09	1.37032	0.171	0.003	0.978	0	0.016	0.002	ENSG00000148459	0.618188	1
PEC.BRAIN.RNASEQ.RSID	/stornext/Bioinf/data/lab_bahlo/users/gerring.z/twas/weights//PEC.BRAIN.RNASEQ.RSID/ENSG00000119979.wgt.RDat	FAM45A	10	120863598	120897496	0.27838	rs145575521	-3.96	rs12355525	2.85e-01	-20.16	-1.3000	1702	16	lasso	0.33	5.4e-119	1.36757	0.171	0	0.957	0	0.041	0.002	ENSG00000119979	0.618188	1
PEC.BRAIN.RNASEQ.RSID	/stornext/Bioinf/data/lab_bahlo/users/gerring.z/twas/weights//PEC.BRAIN.RNASEQ.RSID/ENSG00000176681.wgt.RDat	LRRC37A	17	44370099	44415160	0.63084	rs3809857	3.70	rs73984689	3.65e-01	22.12	-2.45600	609	17	enet	0.43	9.1e-165	-1.36976	0.171	0	0.951	0	0.021	0.028	ENSG00000176681	0.618188	1
PEC.BRAIN.RNASEQ.RSID	/stornext/Bioinf/data/lab_bahlo/users/gerring.z/twas/weights//PEC.BRAIN.RNASEQ.RSID/ENSG00000115084.wgt.RDat	SLC35F5	2	114462588	114514400	0.0843	rs17197590	-3.68	rs13034531	4.81e-02	8.23	-1.6710	1303	1303	bslmm	0.052	2.2e-17	-1.36975	0.171	0	0.98	0	0.016	0.004	ENSG00000115084	0.618188	1
PEC.BRAIN.RNASEQ.RSID	/stornext/Bioinf/data/lab_bahlo/users/gerring.z/twas/weights//PEC.BRAIN.RNASEQ.RSID/ENSG00000268603.wgt.RDat	RP11-316O14.1	2	220362333	220362968	0.02294	rs190434721	2.90	rs2010592	1.09e-02	5.43	1.5150	1227	6	enet	0.013	1.8e-05	1.36879	0.171	0.013	0.98	0	0.004	0.003	ENSG00000268603	0.618188	1
PEC.BRAIN.RNASEQ.RSID	/stornext/Bioinf/data/lab_bahlo/users/gerring.z/twas/weights//PEC.BRAIN.RNASEQ.RSID/ENSG00000187091.wgt.RDat	PLCD1	3	38048987	38071253	0.06839	rs139779765	3.02	rs112046582	1.86e-02	6.04	-1.2770	1192	23	enet	0.041	7.2e-14	-1.36932	0.171	0	0.996	0	0.002	0.001	ENSG00000187091	0.618188	1
PEC.BRAIN.RNASEQ.RSID	/stornext/Bioinf/data/lab_bahlo/users/gerring.z/twas/weights//PEC.BRAIN.RNASEQ.RSID/ENSG00000065534.wgt.RDat	MYLK	3	123328896	123603178	0.06363	rs72970939	-3.14	rs57186134	8.02e-03	5.72	0.4740	1463	1463	bslmm	0.03	1.2e-10	1.36937	0.171	0.007	0.988	0	0.004	0.001	ENSG00000065534	0.618188	1
PEC.BRAIN.RNASEQ.RSID	/stornext/Bioinf/data/lab_bahlo/users/gerring.z/twas/weights//PEC.BRAIN.RNASEQ.RSID/ENSG00000271781.wgt.RDat	CTD-2589H19.6	5	675941	676731	0.02653	rs10474882	-3.486	rs35914637	1.71e-02	-5.27	1.3700	1780	1	top1	0.017	1.1e-06	-1.37	0.171	0.075	0.916	0.001	0.006	0.002	ENSG00000271781	0.618188	1
PEC.BRAIN.RNASEQ.RSID	/stornext/Bioinf/data/lab_bahlo/users/gerring.z/twas/weights//PEC.BRAIN.RNASEQ.RSID/ENSG00000229180.wgt.RDat	AC006001.3	7	65991075	66057384	0.06613	rs12540371	-4.17	rs1267814	3.14e-02	-7.32	-0.2820	1672	42	enet	0.047	8.2e-16	-1.36833	0.171	0	0.821	0	0.178	0.001	ENSG00000229180	0.618188	1
PEC.BRAIN.RNASEQ.RSID	/stornext/Bioinf/data/lab_bahlo/users/gerring.z/twas/weights//PEC.BRAIN.RNASEQ.RSID/ENSG00000106565.wgt.RDat	TMEM176B	7	150488373	150498448	0.33862	rs117724253	3.09	rs1127958	5.46e-02	-10.34	-0.9350	1602	38	enet	0.19	4.3e-61	1.37001	0.171	0	0.996	0	0.003	0.002	ENSG00000106565	0.618188	1
PEC.BRAIN.RNASEQ.RSID	/stornext/Bioinf/data/lab_bahlo/users/gerring.z/twas/weights//PEC.BRAIN.RNASEQ.RSID/ENSG00000060762.wgt.RDat	MPC1	6	166778407	166796486	0.07881	rs3778395	3.38	rs9283865	5.99e-02	-8.98	0.948	1706	3	lasso	0.067	6.2e-22	-1.3679	0.171344	0	0.994	0	0.004	0.002	ENSG00000060762	0.619278	1
PEC.BRAIN.RNASEQ.RSID	/stornext/Bioinf/data/lab_bahlo/users/gerring.z/twas/weights//PEC.BRAIN.RNASEQ.RSID/ENSG00000152894.wgt.RDat	PTPRK	6	128289924	128841870	0.08178	rs111531732	-4.00	rs62427801	1.50e-02	6.36	0.985	1819	38	enet	0.039	2.5e-13	1.36753	0.17146	0	0.972	0	0.026	0.002	ENSG00000152894	0.619543	1
PEC.BRAIN.RNASEQ.RSID	/stornext/Bioinf/data/lab_bahlo/users/gerring.z/twas/weights//PEC.BRAIN.RNASEQ.RSID/ENSG00000142621.wgt.RDat	FHAD1	1	15573768	15726779	0.21022	rs9660255	-4.12	rs6667531	6.63e-02	-9.42	-1.69200	2051	12	lasso	0.085	1.7e-27	1.36616	0.172	0	0.854	0	0.143	0.004	ENSG00000142621	0.619951	1
PEC.BRAIN.RNASEQ.RSID	/stornext/Bioinf/data/lab_bahlo/users/gerring.z/twas/weights//PEC.BRAIN.RNASEQ.RSID/ENSG00000107745.wgt.RDat	MICU1	10	74127098	74385899	0.21422	rs11000083	-3.08	rs3000985	1.04e-01	-12.41	1.2870	1092	45	enet	0.11	2.6e-36	-1.36461	0.172	0	0.994	0	0.004	0.002	ENSG00000107745	0.619951	1
PEC.BRAIN.RNASEQ.RSID	/stornext/Bioinf/data/lab_bahlo/users/gerring.z/twas/weights//PEC.BRAIN.RNASEQ.RSID/ENSG00000247556.wgt.RDat	OIP5-AS1	15	41576188	41601901	0.1525	rs142856524	-2.97	rs6650519	4.90e-02	8.36	-0.3570	1166	20	enet	0.092	1e-29	-1.36725	0.172	0	0.996	0	0.003	0.001	ENSG00000247556	0.619951	1
PEC.BRAIN.RNASEQ.RSID	/stornext/Bioinf/data/lab_bahlo/users/gerring.z/twas/weights//PEC.BRAIN.RNASEQ.RSID/ENSG00000174171.wgt.RDat	RP11-23P13.6	15	42184991	42190773	0.03603	rs2037234	-3.14	rs1648818	1.84e-02	-5.72	1.3650	1241	1	top1	0.018	4.3e-07	-1.365	0.172	0.007	0.983	0	0.007	0.002	ENSG00000174171	0.619951	1
PEC.BRAIN.RNASEQ.RSID	/stornext/Bioinf/data/lab_bahlo/users/gerring.z/twas/weights//PEC.BRAIN.RNASEQ.RSID/ENSG00000141540.wgt.RDat	TTYH2	17	72209653	72258155	0.07389	rs192051752	-3.81	rs57704392	4.60e-02	8.36	-1.36700	1575	1	top1	0.046	2e-15	-1.367	0.172	0	0.991	0	0.006	0.002	ENSG00000141540	0.619951	1
PEC.BRAIN.RNASEQ.RSID	/stornext/Bioinf/data/lab_bahlo/users/gerring.z/twas/weights//PEC.BRAIN.RNASEQ.RSID/ENSG00000267432.wgt.RDat	RP11-559N14.5	17	76480964	76495428	0.17015	rs12449574	-3.76	rs2588550	7.13e-02	-9.81	-1.27800	1782	1782	bslmm	0.11	1.1e-34	1.36432	0.172	0	0.99	0	0.008	0.002	ENSG00000267432	0.619951	1
PEC.BRAIN.RNASEQ.RSID	/stornext/Bioinf/data/lab_bahlo/users/gerring.z/twas/weights//PEC.BRAIN.RNASEQ.RSID/ENSG00000154856.wgt.RDat	APCDD1	18	10454625	10489945	0.136	rs1156988	-2.84	rs12961978	0.085	10.67	-0.995	1702	1702	bslmm	0.1	1.8e-32	-1.36718	0.172	0	0.994	0	0.004	0.002	ENSG00000154856	0.619951	1
PEC.BRAIN.RNASEQ.RSID	/stornext/Bioinf/data/lab_bahlo/users/gerring.z/twas/weights//PEC.BRAIN.RNASEQ.RSID/ENSG00000129128.wgt.RDat	SPCS3	4	177241115	177253396	0.12504	rs150530062	4.00	rs71613791	6.21e-02	-9.44	-1.2230	1706	3	lasso	0.071	4.9e-23	1.36573	0.172	0	0.978	0	0.02	0.002	ENSG00000129128	0.619951	1
PEC.BRAIN.RNASEQ.RSID	/stornext/Bioinf/data/lab_bahlo/users/gerring.z/twas/weights//PEC.BRAIN.RNASEQ.RSID/ENSG00000213316.wgt.RDat	LTC4S	5	179220981	179223648	0.0248	rs118190806	3.422	rs34057110	5.08e-04	4.35	1.5590	1568	5	enet	0.0033	0.021	1.36685	0.172	0.548	0.445	0.003	0.003	0.001	ENSG00000213316	0.619951	1
PEC.BRAIN.RNASEQ.RSID	/stornext/Bioinf/data/lab_bahlo/users/gerring.z/twas/weights//PEC.BRAIN.RNASEQ.RSID/ENSG00000237212.wgt.RDat	RP11-569G13.2	9	98857493	98864194	0.0137	rs12682968	-3.91	rs927968	4.52e-03	4.60	1.365	1456	1	lasso	0.01	0.00014	1.365	0.172	0.379	0.612	0.003	0.004	0.002	ENSG00000237212	0.619951	1
PEC.BRAIN.RNASEQ.RSID	/stornext/Bioinf/data/lab_bahlo/users/gerring.z/twas/weights//PEC.BRAIN.RNASEQ.RSID/ENSG00000160058.wgt.RDat	BSDC1	1	32830704	32860332	0.02282	rs10914630	5.09	rs143335128	-7.01e-04	3.30	-0.68293	732	732	bslmm	0.00023	0.25	1.36278	0.173	0.582	0.036	0.353	0.022	0.007	ENSG00000160058	0.621089	1
PEC.BRAIN.RNASEQ.RSID	/stornext/Bioinf/data/lab_bahlo/users/gerring.z/twas/weights//PEC.BRAIN.RNASEQ.RSID/ENSG00000137714.wgt.RDat	FDX1	11	110300607	110335605	0.13312	rs34216721	-3.25	rs1042288	1.07e-01	12.26	1.4520	1240	5	enet	0.11	1.6e-36	1.36295	0.173	0	0.993	0	0.004	0.003	ENSG00000137714	0.621089	1
PEC.BRAIN.RNASEQ.RSID	/stornext/Bioinf/data/lab_bahlo/users/gerring.z/twas/weights//PEC.BRAIN.RNASEQ.RSID/ENSG00000130787.wgt.RDat	HIP1R	12	123319000	123347507	0.1246	rs77765598	2.98	rs7303024	5.14e-02	-8.56	-1.1780	1054	20	enet	0.073	9.2e-24	1.36393	0.173	0	0.99	0	0.008	0.002	ENSG00000130787	0.621089	1
PEC.BRAIN.RNASEQ.RSID	/stornext/Bioinf/data/lab_bahlo/users/gerring.z/twas/weights//PEC.BRAIN.RNASEQ.RSID/ENSG00000188342.wgt.RDat	GTF2F2	13	45694650	45858237	0.0416	rs57990347	3.31	rs9534047	2.36e-02	6.04	1.36400	1233	1	top1	0.024	1.2e-08	1.364	0.173	0.001	0.991	0	0.005	0.002	ENSG00000188342	0.621089	1
PEC.BRAIN.RNASEQ.RSID	/stornext/Bioinf/data/lab_bahlo/users/gerring.z/twas/weights//PEC.BRAIN.RNASEQ.RSID/ENSG00000139842.wgt.RDat	CUL4A	13	113862552	113919399	0.0344	rs61967862	-3.31	rs9549359	-1.44e-04	3.64	2.11700	1400	1400	bslmm	0.0036	0.016	1.36252	0.173	0.824	0.171	0.003	0.001	0.001	ENSG00000139842	0.621089	1
PEC.BRAIN.RNASEQ.RSID	/stornext/Bioinf/data/lab_bahlo/users/gerring.z/twas/weights//PEC.BRAIN.RNASEQ.RSID/ENSG00000223403.wgt.RDat	MEG9	14	101536248	101539274	0.07113	rs71424412	4.28	rs8011681	2.29e-02	-6.84	-0.6460	1353	4	lasso	0.038	5.3e-13	1.3617	0.173	0	0.968	0	0.03	0.001	ENSG00000223403	0.621089	1
PEC.BRAIN.RNASEQ.RSID	/stornext/Bioinf/data/lab_bahlo/users/gerring.z/twas/weights//PEC.BRAIN.RNASEQ.RSID/ENSG00000186399.wgt.RDat	GOLGA8R	15	30695943	30706463	0.38449	rs4779766	-3.41	rs62014607	1.37e-02	6.93	-2.6020	626	47	enet	0.13	1.6e-41	-1.36407	0.173	0	0.944	0	0.011	0.045	ENSG00000186399	0.621089	1
PEC.BRAIN.RNASEQ.RSID	/stornext/Bioinf/data/lab_bahlo/users/gerring.z/twas/weights//PEC.BRAIN.RNASEQ.RSID/ENSG00000047346.wgt.RDat	FAM214A	15	52873514	53002014	0.0666	rs11635099	-3.31	rs11854479	4.12e-03	4.67	0.3540	1488	1488	bslmm	0.018	5.1e-07	1.36227	0.173	0.17	0.826	0	0.002	0.001	ENSG00000047346	0.621089	1
PEC.BRAIN.RNASEQ.RSID	/stornext/Bioinf/data/lab_bahlo/users/gerring.z/twas/weights//PEC.BRAIN.RNASEQ.RSID/ENSG00000157045.wgt.RDat	NTAN1	16	15131710	15149921	0.0552	rs40606	2.65	rs4003159	1.68e-02	-5.54	0.7584	387	17	enet	0.024	1.3e-08	-1.36404	0.173	0.005	0.992	0	0.001	0.002	ENSG00000157045	0.621089	1
PEC.BRAIN.RNASEQ.RSID	/stornext/Bioinf/data/lab_bahlo/users/gerring.z/twas/weights//PEC.BRAIN.RNASEQ.RSID/ENSG00000198521.wgt.RDat	ZNF43	19	21987752	22034927	0.14935	rs3935083	-3.04	rs12973203	2.95e-02	-6.91	-0.1430	2333	2333	bslmm	0.036	1.6e-12	1.36303	0.173	0	0.993	0	0.006	0.001	ENSG00000198521	0.621089	1
PEC.BRAIN.RNASEQ.RSID	/stornext/Bioinf/data/lab_bahlo/users/gerring.z/twas/weights//PEC.BRAIN.RNASEQ.RSID/ENSG00000186281.wgt.RDat	GPAT2	2	96687694	96705199	0.0532	rs7588478	2.44	rs76099099	2.34e-02	-6.06	1.3060	433	433	bslmm	0.029	3.8e-10	-1.36361	0.173	0.001	0.996	0	0.001	0.002	ENSG00000186281	0.621089	1
PEC.BRAIN.RNASEQ.RSID	/stornext/Bioinf/data/lab_bahlo/users/gerring.z/twas/weights//PEC.BRAIN.RNASEQ.RSID/ENSG00000025770.wgt.RDat	NCAPH2	22	50946645	50961901	0.12905	rs556873965	4.40	rs5771063	4.57e-02	-3.78	0.808	1487	1487	bslmm	0.053	1.2e-17	-1.36304	0.173	0.803	0.117	0.068	0.01	0.003	ENSG00000025770	0.621089	1
PEC.BRAIN.RNASEQ.RSID	/stornext/Bioinf/data/lab_bahlo/users/gerring.z/twas/weights//PEC.BRAIN.RNASEQ.RSID/ENSG00000168824.wgt.RDat	NSG1	4	4349867	4420785	0.37838	rs6841983	2.97	rs13111502	3.00e-02	-8.58	-0.8920	1456	48	enet	0.18	2.8e-58	-1.36221	0.173	0	0.989	0	0.005	0.006	ENSG00000168824	0.621089	1
PEC.BRAIN.RNASEQ.RSID	/stornext/Bioinf/data/lab_bahlo/users/gerring.z/twas/weights//PEC.BRAIN.RNASEQ.RSID/ENSG00000129625.wgt.RDat	REEP5	5	112212084	112258236	0.15566	rs137902830	-4.432	rs10073398	5.26e-02	9.22	3.0180	2038	15	lasso	0.1	1.7e-32	1.36379	0.173	0	0.882	0	0.031	0.087	ENSG00000129625	0.621089	1
PEC.BRAIN.RNASEQ.RSID	/stornext/Bioinf/data/lab_bahlo/users/gerring.z/twas/weights//PEC.BRAIN.RNASEQ.RSID/ENSG00000225224.wgt.RDat	RP4-814D15.2	7	156985062	156985526	0.0427	rs146337151	2.92	rs6459723	2.76e-03	4.30	-1.2730	2113	2113	bslmm	0.01	0.00012	-1.36263	0.173	0.617	0.377	0.003	0.002	0.001	ENSG00000225224	0.621089	1
PEC.BRAIN.RNASEQ.RSID	/stornext/Bioinf/data/lab_bahlo/users/gerring.z/twas/weights//PEC.BRAIN.RNASEQ.RSID/ENSG00000254139.wgt.RDat	CTD-2339F6.1	8	58658708	58662758	0.24373	rs10957022	4.50	rs74912025	1.12e-01	12.30	-0.083	1674	11	lasso	0.17	4.6e-54	1.36309	0.173	0	0.759	0	0.24	0.001	ENSG00000254139	0.621089	1
PEC.BRAIN.RNASEQ.RSID	/stornext/Bioinf/data/lab_bahlo/users/gerring.z/twas/weights//PEC.BRAIN.RNASEQ.RSID/ENSG00000232838.wgt.RDat	PET117	20	18118517	18123813	0.10345	rs144361145	-3.99	rs6136309	6.01e-02	9.68	-1.0880	1649	18	enet	0.071	5.7e-23	-1.36241	0.173068	0	0.99	0	0.008	0.002	ENSG00000232838	0.62118	1
PEC.BRAIN.RNASEQ.RSID	/stornext/Bioinf/data/lab_bahlo/users/gerring.z/twas/weights//PEC.BRAIN.RNASEQ.RSID/ENSG00000180822.wgt.RDat	PSMG4	6	3231637	3303607	0.09547	rs9503650	-3.18	rs12178157	2.93e-02	-6.65	-1.361	1683	1	top1	0.029	2.3e-10	1.36114	0.173469	0	0.994	0	0.004	0.002	ENSG00000180822	0.6213	1
PEC.BRAIN.RNASEQ.RSID	/stornext/Bioinf/data/lab_bahlo/users/gerring.z/twas/weights//PEC.BRAIN.RNASEQ.RSID/ENSG00000064999.wgt.RDat	ANKS1A	6	34857042	35059179	0.20971	rs547389334	3.46	rs820087	1.66e-01	15.08	0.922	1672	25	enet	0.18	5.2e-58	1.36005	0.173814	0	0.987	0	0.011	0.002	ENSG00000064999	0.6213	1
PEC.BRAIN.RNASEQ.RSID	/stornext/Bioinf/data/lab_bahlo/users/gerring.z/twas/weights//PEC.BRAIN.RNASEQ.RSID/ENSG00000255139.wgt.RDat	AP000442.1	11	59383902	59407334	0.04158	rs142585615	3.42	rs117285478	3.01e-03	5.10	0.6450	1178	1178	blup	0.017	1e-06	1.35855	0.174	0.006	0.989	0	0.004	0.001	ENSG00000255139	0.6213	1
PEC.BRAIN.RNASEQ.RSID	/stornext/Bioinf/data/lab_bahlo/users/gerring.z/twas/weights//PEC.BRAIN.RNASEQ.RSID/ENSG00000255087.wgt.RDat	RP11-168K9.2	11	126936897	126971215	0.21527	rs28561432	4.01	rs78408389	1.02e-01	-12.00	-1.8670	1563	41	enet	0.13	1.4e-42	1.36028	0.174	0	0.9	0	0.095	0.005	ENSG00000255087	0.6213	1
PEC.BRAIN.RNASEQ.RSID	/stornext/Bioinf/data/lab_bahlo/users/gerring.z/twas/weights//PEC.BRAIN.RNASEQ.RSID/ENSG00000236617.wgt.RDat	RP11-46H11.12	12	133464428	133465169	0.03147	rs80032242	3.80	rs116913585	8.98e-03	5.08	-0.8328	1228	10	enet	0.018	4.6e-07	-1.35937	0.174	0.023	0.969	0	0.006	0.002	ENSG00000236617	0.6213	1
PEC.BRAIN.RNASEQ.RSID	/stornext/Bioinf/data/lab_bahlo/users/gerring.z/twas/weights//PEC.BRAIN.RNASEQ.RSID/ENSG00000126217.wgt.RDat	MCF2L	13	113548692	113754053	0.2159	rs61967862	-3.31	rs9549650	1.30e-01	13.24	-1.65400	1865	6	lasso	0.13	1.9e-43	-1.3597	0.174	0	0.991	0	0.005	0.004	ENSG00000126217	0.6213	1
PEC.BRAIN.RNASEQ.RSID	/stornext/Bioinf/data/lab_bahlo/users/gerring.z/twas/weights//PEC.BRAIN.RNASEQ.RSID/ENSG00000272003.wgt.RDat	RP11-23P13.7	15	42188137	42189031	0.06621	rs2037234	-3.14	rs7166358	3.12e-02	-6.81	1.3600	1234	1	top1	0.031	6.1e-11	-1.36	0.174	0	0.99	0	0.007	0.002	ENSG00000272003	0.6213	1
PEC.BRAIN.RNASEQ.RSID	/stornext/Bioinf/data/lab_bahlo/users/gerring.z/twas/weights//PEC.BRAIN.RNASEQ.RSID/ENSG00000261597.wgt.RDat	RP11-353B9.1	15	49944336	49948429	0.17772	rs62021713	3.60	rs72729125	1.98e-02	5.63	1.4230	1453	1453	bslmm	0.039	2.7e-13	1.35901	0.174	0.001	0.991	0	0.005	0.002	ENSG00000261597	0.6213	1
PEC.BRAIN.RNASEQ.RSID	/stornext/Bioinf/data/lab_bahlo/users/gerring.z/twas/weights//PEC.BRAIN.RNASEQ.RSID/ENSG00000243464.wgt.RDat	RN7SL410P	15	83146764	83147043	0.00999	rs35522893	3.37	rs12909628	2.75e-04	-3.85	2.2710	529	7	enet	0.0014	0.093	-1.35828	0.174	0.832	0.165	0.001	0	0	ENSG00000243464	0.6213	1
PEC.BRAIN.RNASEQ.RSID	/stornext/Bioinf/data/lab_bahlo/users/gerring.z/twas/weights//PEC.BRAIN.RNASEQ.RSID/ENSG00000156218.wgt.RDat	ADAMTSL3	15	84322838	84708594	0.16551	rs141103620	2.81	rs2730101	5.73e-02	8.80	-2.3270	1344	31	enet	0.097	3.2e-31	-1.35797	0.174	0	0.982	0	0.003	0.014	ENSG00000156218	0.6213	1
PEC.BRAIN.RNASEQ.RSID	/stornext/Bioinf/data/lab_bahlo/users/gerring.z/twas/weights//PEC.BRAIN.RNASEQ.RSID/ENSG00000184277.wgt.RDat	TM2D3	15	102161847	102192594	0.12095	rs55681290	3.52	rs474596	1.35e-01	13.73	-1.3600	1124	1	top1	0.14	1e-43	-1.36	0.174	0	0.993	0	0.004	0.002	ENSG00000184277	0.6213	1
PEC.BRAIN.RNASEQ.RSID	/stornext/Bioinf/data/lab_bahlo/users/gerring.z/twas/weights//PEC.BRAIN.RNASEQ.RSID/ENSG00000269533.wgt.RDat	AC003002.6	19	57901252	57931362	0.14728	rs2108529	-3.78	rs12978811	1.18e-01	-11.93	1.3610	1542	1	top1	0.12	5.6e-38	-1.361	0.174	0	0.985	0	0.012	0.002	ENSG00000269533	0.6213	1
PEC.BRAIN.RNASEQ.RSID	/stornext/Bioinf/data/lab_bahlo/users/gerring.z/twas/weights//PEC.BRAIN.RNASEQ.RSID/ENSG00000163170.wgt.RDat	BOLA3	2	74362525	74375121	0.08026	rs150434807	-4.37	rs1667605	6.24e-02	9.30	1.3590	792	1	top1	0.062	1.9e-20	1.359	0.174	0	0.975	0	0.022	0.002	ENSG00000163170	0.6213	1
PEC.BRAIN.RNASEQ.RSID	/stornext/Bioinf/data/lab_bahlo/users/gerring.z/twas/weights//PEC.BRAIN.RNASEQ.RSID/ENSG00000225774.wgt.RDat	SIRPAP1	22	30938523	30940292	0.01691	rs184707765	3.06	rs117767379	2.19e-03	-3.10	-1.960	1375	18	enet	0.0051	0.0055	1.35853	0.174	0.897	0.1	0.003	0	0	ENSG00000225774	0.6213	1
PEC.BRAIN.RNASEQ.RSID	/stornext/Bioinf/data/lab_bahlo/users/gerring.z/twas/weights//PEC.BRAIN.RNASEQ.RSID/ENSG00000164081.wgt.RDat	TEX264	3	51696709	51738339	0.09711	rs148874483	-3.49	rs6771491	8.47e-02	10.82	-0.2030	639	639	bslmm	0.088	2.5e-28	1.35819	0.174	0	0.995	0	0.005	0.001	ENSG00000164081	0.6213	1
PEC.BRAIN.RNASEQ.RSID	/stornext/Bioinf/data/lab_bahlo/users/gerring.z/twas/weights//PEC.BRAIN.RNASEQ.RSID/ENSG00000162244.wgt.RDat	RPL29	3	52027616	52029958	0.49183	rs554783707	3.02	rs57263506	4.46e-02	-8.19	1.7880	596	63	enet	0.25	1e-84	1.3584	0.174	0	0.992	0	0.003	0.005	ENSG00000162244	0.6213	1
PEC.BRAIN.RNASEQ.RSID	/stornext/Bioinf/data/lab_bahlo/users/gerring.z/twas/weights//PEC.BRAIN.RNASEQ.RSID/ENSG00000180370.wgt.RDat	PAK2	3	196466728	196559518	0.05956	rs56197150	3.89	rs7626805	3.20e-02	-7.08	-1.3610	1581	1	top1	0.032	3.6e-11	1.361	0.174	0	0.972	0	0.025	0.002	ENSG00000180370	0.6213	1
PEC.BRAIN.RNASEQ.RSID	/stornext/Bioinf/data/lab_bahlo/users/gerring.z/twas/weights//PEC.BRAIN.RNASEQ.RSID/ENSG00000240204.wgt.RDat	SMKR1	7	129142320	129152773	0.13084	rs7801229	-3.67	rs11768964	3.62e-03	6.00	0.3620	1707	1707	bslmm	0.068	3.8e-22	1.35948	0.174	0.001	0.993	0	0.005	0.001	ENSG00000240204	0.6213	1
PEC.BRAIN.RNASEQ.RSID	/stornext/Bioinf/data/lab_bahlo/users/gerring.z/twas/weights//PEC.BRAIN.RNASEQ.RSID/ENSG00000158806.wgt.RDat	NPM2	8	21881636	21894408	0.14458	rs58571231	-3.00	rs12548175	4.18e-02	-8.54	0.213	1225	1225	bslmm	0.064	6.5e-21	1.35993	0.174	0	0.995	0	0.004	0.001	ENSG00000158806	0.6213	1
PEC.BRAIN.RNASEQ.RSID	/stornext/Bioinf/data/lab_bahlo/users/gerring.z/twas/weights//PEC.BRAIN.RNASEQ.RSID/ENSG00000167702.wgt.RDat	KIFC2	8	145691426	145699585	0.11766	rs193077395	-2.92	rs4925825	8.10e-02	10.55	1.000	432	5	lasso	0.098	1.5e-31	1.36068	0.174	0	0.997	0	0.001	0.002	ENSG00000167702	0.6213	1
PEC.BRAIN.RNASEQ.RSID	/stornext/Bioinf/data/lab_bahlo/users/gerring.z/twas/weights//PEC.BRAIN.RNASEQ.RSID/ENSG00000136842.wgt.RDat	TMOD1	9	100263462	100364030	0.0325	rs7859665	-3.66	rs7865885	3.17e-03	-4.65	-1.400	1198	1198	bslmm	0.0063	0.0023	1.3588	0.174	0.348	0.643	0.003	0.005	0.001	ENSG00000136842	0.6213	1
PEC.BRAIN.RNASEQ.RSID	/stornext/Bioinf/data/lab_bahlo/users/gerring.z/twas/weights//PEC.BRAIN.RNASEQ.RSID/ENSG00000081870.wgt.RDat	HSPB11	1	54382247	54411602	0.06521	rs2950262	4.20	rs6684508	8.91e-03	-4.79	-1.19300	1207	1207	bslmm	0.065	2.7e-21	1.35739	0.175	0.102	0.85	0.005	0.041	0.002	ENSG00000081870	0.623185	1
PEC.BRAIN.RNASEQ.RSID	/stornext/Bioinf/data/lab_bahlo/users/gerring.z/twas/weights//PEC.BRAIN.RNASEQ.RSID/ENSG00000225171.wgt.RDat	DUTP6	1	166837985	166838446	0.03551	rs144187674	3.73	rs10800275	1.01e-02	5.60	-2.07300	1646	8	enet	0.016	2.9e-06	-1.35591	0.175	0.005	0.983	0	0.008	0.005	ENSG00000225171	0.623185	1
PEC.BRAIN.RNASEQ.RSID	/stornext/Bioinf/data/lab_bahlo/users/gerring.z/twas/weights//PEC.BRAIN.RNASEQ.RSID/ENSG00000149084.wgt.RDat	HSD17B12	11	43577986	43878167	0.59008	rs12365900	-3.25	rs35251247	6.21e-01	-28.66	-1.4040	2022	62	enet	0.67	0	1.35568	0.175	0	0.991	0	0.006	0.003	ENSG00000149084	0.623185	1
PEC.BRAIN.RNASEQ.RSID	/stornext/Bioinf/data/lab_bahlo/users/gerring.z/twas/weights//PEC.BRAIN.RNASEQ.RSID/ENSG00000255190.wgt.RDat	TRIM51DP	11	49896497	49898190	0.21659	rs9666910	-3.15	rs7481648	5.97e-02	-10.45	0.6674	1995	48	enet	0.12	8.9e-40	-1.35761	0.175	0	0.995	0	0.003	0.001	ENSG00000255190	0.623185	1
PEC.BRAIN.RNASEQ.RSID	/stornext/Bioinf/data/lab_bahlo/users/gerring.z/twas/weights//PEC.BRAIN.RNASEQ.RSID/ENSG00000047617.wgt.RDat	ANO2	12	5641035	6055398	0.07097	rs506485	4.62	rs6489675	3.06e-02	-7.09	-1.2630	1930	19	enet	0.037	1.4e-12	1.35638	0.175	0	0.866	0	0.132	0.002	ENSG00000047617	0.623185	1
PEC.BRAIN.RNASEQ.RSID	/stornext/Bioinf/data/lab_bahlo/users/gerring.z/twas/weights//PEC.BRAIN.RNASEQ.RSID/ENSG00000170523.wgt.RDat	KRT83	12	52708085	52715182	0.43627	rs56285889	-3.85	rs2852465	3.11e-01	-20.32	1.2610	1835	66	enet	0.39	1.5e-144	-1.35687	0.175	0	0.99	0	0.008	0.002	ENSG00000170523	0.623185	1
PEC.BRAIN.RNASEQ.RSID	/stornext/Bioinf/data/lab_bahlo/users/gerring.z/twas/weights//PEC.BRAIN.RNASEQ.RSID/ENSG00000257698.wgt.RDat	RP11-620J15.3	12	58325311	58329958	0.01759	rs11172463	3.60	rs61015952	9.45e-03	4.64	-1.1290	1105	3	lasso	0.011	0.0001	-1.35514	0.175	0.094	0.891	0.001	0.011	0.002	ENSG00000257698	0.623185	1
PEC.BRAIN.RNASEQ.RSID	/stornext/Bioinf/data/lab_bahlo/users/gerring.z/twas/weights//PEC.BRAIN.RNASEQ.RSID/ENSG00000185880.wgt.RDat	TRIM69	15	45021186	45060027	0.57139	rs117861834	-3.25	rs17588305	3.04e-01	-20.10	-0.6450	1082	62	enet	0.46	1.8e-176	1.35548	0.175	0	0.996	0	0.002	0.001	ENSG00000185880	0.623185	1
PEC.BRAIN.RNASEQ.RSID	/stornext/Bioinf/data/lab_bahlo/users/gerring.z/twas/weights//PEC.BRAIN.RNASEQ.RSID/ENSG00000153930.wgt.RDat	ANKFN1	17	54188319	54589020	0.06715	rs112499303	-3.54	rs72831981	3.19e-02	3.05	-1.35500	1642	1	top1	0.032	3.9e-11	-1.355	0.175	0.965	0.03	0.005	0	0	ENSG00000153930	0.623185	1
PEC.BRAIN.RNASEQ.RSID	/stornext/Bioinf/data/lab_bahlo/users/gerring.z/twas/weights//PEC.BRAIN.RNASEQ.RSID/ENSG00000267361.wgt.RDat	LOC100421166	17	67090430	67091640	0.04619	rs75705998	2.87	rs2041170	2.61e-02	-7.10	1.37400	1155	3	lasso	0.032	4.5e-11	-1.35519	0.175	0	0.995	0	0.003	0.002	ENSG00000267361	0.623185	1
PEC.BRAIN.RNASEQ.RSID	/stornext/Bioinf/data/lab_bahlo/users/gerring.z/twas/weights//PEC.BRAIN.RNASEQ.RSID/ENSG00000135932.wgt.RDat	CAB39	2	231577560	231685790	0.07716	rs140011666	3.37	rs72995232	3.89e-02	-7.40	-1.3560	1776	1	top1	0.039	2.8e-13	1.356	0.175	0	0.993	0	0.004	0.002	ENSG00000135932	0.623185	1
PEC.BRAIN.RNASEQ.RSID	/stornext/Bioinf/data/lab_bahlo/users/gerring.z/twas/weights//PEC.BRAIN.RNASEQ.RSID/ENSG00000232694.wgt.RDat	XX-CR54.3	1	248881947	248885506	0.54792	rs1538701	-3.84	rs1892449	1.23e-01	-13.13	1.53000	771	771	bslmm	0.19	9.8e-62	-1.35356	0.176	0	0.951	0	0.046	0.003	ENSG00000232694	0.624908	1
PEC.BRAIN.RNASEQ.RSID	/stornext/Bioinf/data/lab_bahlo/users/gerring.z/twas/weights//PEC.BRAIN.RNASEQ.RSID/ENSG00000165312.wgt.RDat	OTUD1	10	23728198	23731308	0.0234	rs7913629	3.46	rs11013520	9.11e-03	4.19	1.3420	1260	2	enet	0.015	5.9e-06	1.35225	0.176	0.708	0.268	0.015	0.006	0.003	ENSG00000165312	0.624908	1
PEC.BRAIN.RNASEQ.RSID	/stornext/Bioinf/data/lab_bahlo/users/gerring.z/twas/weights//PEC.BRAIN.RNASEQ.RSID/ENSG00000124915.wgt.RDat	RP11-467L20.10	11	61513965	61525127	0.02276	rs174581	3.65	rs72918003	4.42e-04	-3.67	-0.2430	1063	1063	bslmm	0.0043	0.0099	1.35371	0.176	0.878	0.107	0.013	0.002	0.001	ENSG00000124915	0.624908	1
PEC.BRAIN.RNASEQ.RSID	/stornext/Bioinf/data/lab_bahlo/users/gerring.z/twas/weights//PEC.BRAIN.RNASEQ.RSID/ENSG00000121377.wgt.RDat	TAS2R7	12	10954131	10955226	0.02068	rs10743920	3.14	rs621112	4.11e-03	-4.50	-1.4900	1714	1714	bslmm	0.009	0.00033	1.3526	0.176	0.054	0.94	0	0.004	0.002	ENSG00000121377	0.624908	1
PEC.BRAIN.RNASEQ.RSID	/stornext/Bioinf/data/lab_bahlo/users/gerring.z/twas/weights//PEC.BRAIN.RNASEQ.RSID/ENSG00000257126.wgt.RDat	RP11-966I7.1	14	29198289	29234483	0.02875	rs11623360	3.10	rs7159918	4.47e-03	4.56	0.5430	1424	1424	bslmm	0.012	3.7e-05	1.35235	0.176	0.347	0.64	0.002	0.004	0.007	ENSG00000257126	0.624908	1
PEC.BRAIN.RNASEQ.RSID	/stornext/Bioinf/data/lab_bahlo/users/gerring.z/twas/weights//PEC.BRAIN.RNASEQ.RSID/ENSG00000259877.wgt.RDat	AC009113.1	16	89281619	89284061	0.17523	rs67689854	-3.32	rs35492505	1.40e-01	-14.04	-1.3520	1898	1	top1	0.14	1.7e-45	1.352	0.176	0	0.99	0	0.008	0.002	ENSG00000259877	0.624908	1
PEC.BRAIN.RNASEQ.RSID	/stornext/Bioinf/data/lab_bahlo/users/gerring.z/twas/weights//PEC.BRAIN.RNASEQ.RSID/ENSG00000104983.wgt.RDat	CCDC61	19	46498339	46524576	0.04316	rs2311447	3.34	rs11878454	4.23e-03	4.53	0.6760	1857	17	enet	0.0098	0.00018	1.35297	0.176	0.165	0.829	0.001	0.004	0.001	ENSG00000104983	0.624908	1
PEC.BRAIN.RNASEQ.RSID	/stornext/Bioinf/data/lab_bahlo/users/gerring.z/twas/weights//PEC.BRAIN.RNASEQ.RSID/ENSG00000138785.wgt.RDat	INTS12	4	106603784	106817143	0.07467	rs2101975	-5.65	rs11733654	5.93e-02	-9.32	1.3990	1597	10	lasso	0.062	2.3e-20	-1.3546	0.176	0	0.07	0	0.93	0	ENSG00000138785	0.624908	1
PEC.BRAIN.RNASEQ.RSID	/stornext/Bioinf/data/lab_bahlo/users/gerring.z/twas/weights//PEC.BRAIN.RNASEQ.RSID/ENSG00000145506.wgt.RDat	NKD2	5	1008944	1039058	0.12785	rs10474882	-3.486	rs326052	5.74e-02	-10.27	-0.5530	1578	10	lasso	0.098	1.3e-31	1.35463	0.176	0	0.992	0	0.007	0.001	ENSG00000145506	0.624908	1
PEC.BRAIN.RNASEQ.RSID	/stornext/Bioinf/data/lab_bahlo/users/gerring.z/twas/weights//PEC.BRAIN.RNASEQ.RSID/ENSG00000113649.wgt.RDat	TCERG1	5	145826874	145891524	0.02951	rs560039	4.026	rs10050969	8.12e-03	4.84	1.3540	1447	1	top1	0.0081	0.00061	1.354	0.176	0.379	0.591	0.011	0.018	0.002	ENSG00000113649	0.624908	1
PEC.BRAIN.RNASEQ.RSID	/stornext/Bioinf/data/lab_bahlo/users/gerring.z/twas/weights//PEC.BRAIN.RNASEQ.RSID/ENSG00000227053.wgt.RDat	RP11-395B7.4	7	100657601	100660889	0.07146	rs4729666	-4.20	rs12539994	2.74e-02	-7.40	-1.1257	1806	5	lasso	0.046	1.7e-15	1.35403	0.176	0	0.98	0	0.018	0.002	ENSG00000227053	0.624908	1
PEC.BRAIN.RNASEQ.RSID	/stornext/Bioinf/data/lab_bahlo/users/gerring.z/twas/weights//PEC.BRAIN.RNASEQ.RSID/ENSG00000177047.wgt.RDat	IFNW1	9	21140631	21142144	0.0619	rs10811413	3.74	rs10964801	1.70e-02	-6.20	1.024	1348	5	lasso	0.028	7.5e-10	-1.35227	0.176	0	0.98	0	0.017	0.003	ENSG00000177047	0.624908	1
PEC.BRAIN.RNASEQ.RSID	/stornext/Bioinf/data/lab_bahlo/users/gerring.z/twas/weights//PEC.BRAIN.RNASEQ.RSID/ENSG00000163125.wgt.RDat	RPRD2	1	150335567	150449042	0.03363	rs111713798	4.35	rs10443210	8.36e-03	4.15	1.85300	1251	1251	bslmm	0.012	3.7e-05	1.3511	0.177	0.519	0.438	0.02	0.017	0.006	ENSG00000163125	0.626314	1
PEC.BRAIN.RNASEQ.RSID	/stornext/Bioinf/data/lab_bahlo/users/gerring.z/twas/weights//PEC.BRAIN.RNASEQ.RSID/ENSG00000149308.wgt.RDat	NPAT	11	108027942	108093369	0.03813	rs183503195	3.36	rs193100961	7.82e-03	-4.83	0.0430	1393	20	enet	0.019	2.7e-07	1.34965	0.177	0.101	0.889	0.001	0.004	0.005	ENSG00000149308	0.626314	1
PEC.BRAIN.RNASEQ.RSID	/stornext/Bioinf/data/lab_bahlo/users/gerring.z/twas/weights//PEC.BRAIN.RNASEQ.RSID/ENSG00000090382.wgt.RDat	LYZ	12	69742121	69748014	0.12453	rs57342380	-3.61	rs7980883	1.08e-01	-12.55	-0.7840	1669	4	lasso	0.14	2e-44	1.3505	0.177	0	0.989	0	0.01	0.001	ENSG00000090382	0.626314	1
PEC.BRAIN.RNASEQ.RSID	/stornext/Bioinf/data/lab_bahlo/users/gerring.z/twas/weights//PEC.BRAIN.RNASEQ.RSID/ENSG00000197991.wgt.RDat	PCDH20	13	61983818	62002220	0.091	rs11838926	-3.47	rs9598193	1.02e-02	5.55	1.65400	2181	2181	bslmm	0.041	6.8e-14	1.34885	0.177	0.008	0.964	0	0.024	0.004	ENSG00000197991	0.626314	1
PEC.BRAIN.RNASEQ.RSID	/stornext/Bioinf/data/lab_bahlo/users/gerring.z/twas/weights//PEC.BRAIN.RNASEQ.RSID/ENSG00000103591.wgt.RDat	AAGAB	15	67493371	67547533	0.0519	rs150134693	-2.73	rs58036323	2.30e-02	6.35	-2.4420	1315	1315	blup	0.032	3.1e-11	-1.35144	0.177	0	0.98	0	0.004	0.016	ENSG00000103591	0.626314	1
PEC.BRAIN.RNASEQ.RSID	/stornext/Bioinf/data/lab_bahlo/users/gerring.z/twas/weights//PEC.BRAIN.RNASEQ.RSID/ENSG00000261879.wgt.RDat	RP11-333E1.1	17	5095379	5151364	0.11338	rs2309383	3.90	rs4790752	3.73e-02	-7.69	0.59500	1860	30	enet	0.06	1.4e-19	-1.3495	0.177	0	0.98	0	0.019	0.001	ENSG00000261879	0.626314	1
PEC.BRAIN.RNASEQ.RSID	/stornext/Bioinf/data/lab_bahlo/users/gerring.z/twas/weights//PEC.BRAIN.RNASEQ.RSID/ENSG00000105053.wgt.RDat	VRK3	19	50479724	50529203	0.09541	rs62112645	3.39	rs4802647	2.95e-02	-6.77	-1.0380	1290	1290	bslmm	0.055	4.9e-18	1.35034	0.177	0	0.991	0	0.007	0.002	ENSG00000105053	0.626314	1
PEC.BRAIN.RNASEQ.RSID	/stornext/Bioinf/data/lab_bahlo/users/gerring.z/twas/weights//PEC.BRAIN.RNASEQ.RSID/ENSG00000114993.wgt.RDat	RTKN	2	74652963	74669549	0.05457	rs35120660	-3.48	rs116702316	4.41e-03	-3.72	0.7200	753	753	bslmm	0.016	1.8e-06	1.35011	0.177	0.926	0.067	0.006	0	0.001	ENSG00000114993	0.626314	1
PEC.BRAIN.RNASEQ.RSID	/stornext/Bioinf/data/lab_bahlo/users/gerring.z/twas/weights//PEC.BRAIN.RNASEQ.RSID/ENSG00000077380.wgt.RDat	DYNC1I2	2	172543919	172604930	0.06155	rs17284541	2.92	rs1474074	4.48e-02	-8.11	1.3500	1537	1	top1	0.045	4.6e-15	-1.35	0.177	0	0.995	0	0.003	0.002	ENSG00000077380	0.626314	1
PEC.BRAIN.RNASEQ.RSID	/stornext/Bioinf/data/lab_bahlo/users/gerring.z/twas/weights//PEC.BRAIN.RNASEQ.RSID/ENSG00000100360.wgt.RDat	IFT27	22	37154246	37172300	0.15191	rs2283991	-3.25	rs129336	4.58e-02	8.59	-0.271	1554	1554	bslmm	0.079	1.4e-25	-1.35144	0.177	0	0.991	0	0.008	0.001	ENSG00000100360	0.626314	1
PEC.BRAIN.RNASEQ.RSID	/stornext/Bioinf/data/lab_bahlo/users/gerring.z/twas/weights//PEC.BRAIN.RNASEQ.RSID/ENSG00000268129.wgt.RDat	RP11-91G21.1	3	142719749	142720309	0.03275	rs6785254	2.61	rs7648143	3.96e-02	7.52	-1.3490	1202	1	top1	0.04	1.8e-13	-1.349	0.177	0	0.995	0	0.002	0.002	ENSG00000268129	0.626314	1
PEC.BRAIN.RNASEQ.RSID	/stornext/Bioinf/data/lab_bahlo/users/gerring.z/twas/weights//PEC.BRAIN.RNASEQ.RSID/ENSG00000038002.wgt.RDat	AGA	4	178351924	178363657	0.63556	rs7668002	4.06	rs11131799	4.54e-01	-24.53	-1.3860	1469	10	lasso	0.49	8.9e-193	1.35041	0.177	0	0.983	0	0.015	0.003	ENSG00000038002	0.626314	1
PEC.BRAIN.RNASEQ.RSID	/stornext/Bioinf/data/lab_bahlo/users/gerring.z/twas/weights//PEC.BRAIN.RNASEQ.RSID/ENSG00000253200.wgt.RDat	RP11-582J16.5	8	22471421	22474170	0.09414	rs144890423	-3.06	rs751680	6.11e-02	-9.56	1.159	1177	11	enet	0.065	2.7e-21	-1.34909	0.177	0	0.994	0	0.004	0.002	ENSG00000253200	0.626314	1
PEC.BRAIN.RNASEQ.RSID	/stornext/Bioinf/data/lab_bahlo/users/gerring.z/twas/weights//PEC.BRAIN.RNASEQ.RSID/ENSG00000107249.wgt.RDat	GLIS3	9	3824127	4348392	0.0401	rs141985840	3.72	rs55950234	-7.55e-04	3.55	-1.461	2193	2193	blup	0.0016	0.078	-1.35082	0.177	0.856	0.133	0.008	0.001	0.001	ENSG00000107249	0.626314	1
PEC.BRAIN.RNASEQ.RSID	/stornext/Bioinf/data/lab_bahlo/users/gerring.z/twas/weights//PEC.BRAIN.RNASEQ.RSID/ENSG00000101460.wgt.RDat	MAP1LC3A	20	33134658	33148149	0.20773	rs62211616	3.26	rs6120675	2.87e-01	19.61	-1.5910	701	10	lasso	0.34	6.1e-120	-1.34709	0.177953	0	0.992	0	0.004	0.004	ENSG00000101460	0.62758	1
PEC.BRAIN.RNASEQ.RSID	/stornext/Bioinf/data/lab_bahlo/users/gerring.z/twas/weights//PEC.BRAIN.RNASEQ.RSID/ENSG00000006555.wgt.RDat	TTC22	1	55245385	55266940	0.08392	rs10888910	-4.16	rs684679	2.38e-02	4.84	-0.78800	1694	8	lasso	0.025	3.6e-09	-1.34821	0.178	0.04	0.934	0.001	0.024	0.001	ENSG00000006555	0.62758	1
PEC.BRAIN.RNASEQ.RSID	/stornext/Bioinf/data/lab_bahlo/users/gerring.z/twas/weights//PEC.BRAIN.RNASEQ.RSID/ENSG00000007341.wgt.RDat	ST7L	1	113066140	113163447	0.22102	rs149630635	3.01	rs7554345	2.62e-01	18.65	-1.34600	1299	1	top1	0.26	2.5e-89	-1.346	0.178	0	0.993	0	0.004	0.002	ENSG00000007341	0.62758	1
PEC.BRAIN.RNASEQ.RSID	/stornext/Bioinf/data/lab_bahlo/users/gerring.z/twas/weights//PEC.BRAIN.RNASEQ.RSID/ENSG00000134569.wgt.RDat	LRP4	11	46878419	46940193	0.10979	rs7945314	-2.79	rs2867219	4.64e-02	8.29	-1.5640	759	4	lasso	0.058	4.1e-19	-1.34682	0.178	0	0.995	0	0.002	0.003	ENSG00000134569	0.62758	1
PEC.BRAIN.RNASEQ.RSID	/stornext/Bioinf/data/lab_bahlo/users/gerring.z/twas/weights//PEC.BRAIN.RNASEQ.RSID/ENSG00000102802.wgt.RDat	MEDAG	13	31480328	31499709	0.0624	rs375324146	3.72	rs7319421	6.21e-03	5.45	0.37500	1304	16	enet	0.032	2.8e-11	1.3478	0.178	0.012	0.982	0	0.005	0.001	ENSG00000102802	0.62758	1
PEC.BRAIN.RNASEQ.RSID	/stornext/Bioinf/data/lab_bahlo/users/gerring.z/twas/weights//PEC.BRAIN.RNASEQ.RSID/ENSG00000233821.wgt.RDat	ENOX1-AS1	13	44118054	44122192	0.0181	rs17460199	3.74	rs7329383	1.49e-03	-4.26	1.34700	1286	1	top1	0.0015	0.085	-1.347	0.178	0.87	0.121	0.008	0.001	0	ENSG00000233821	0.62758	1
PEC.BRAIN.RNASEQ.RSID	/stornext/Bioinf/data/lab_bahlo/users/gerring.z/twas/weights//PEC.BRAIN.RNASEQ.RSID/ENSG00000032389.wgt.RDat	TSSC1	2	3192696	3381653	0.02931	rs881852	2.98	rs34065376	3.69e-03	-4.85	1.3470	2099	1	top1	0.0037	0.015	-1.347	0.178	0.384	0.608	0.002	0.003	0.001	ENSG00000032389	0.62758	1
PEC.BRAIN.RNASEQ.RSID	/stornext/Bioinf/data/lab_bahlo/users/gerring.z/twas/weights//PEC.BRAIN.RNASEQ.RSID/ENSG00000186235.wgt.RDat	AC016757.3	2	239133193	239140318	0.24974	rs4663872	-3.74	rs77248397	2.64e-02	8.77	1.8330	1909	52	enet	0.14	1.3e-45	1.34741	0.178	0	0.968	0	0.022	0.01	ENSG00000186235	0.62758	1
PEC.BRAIN.RNASEQ.RSID	/stornext/Bioinf/data/lab_bahlo/users/gerring.z/twas/weights//PEC.BRAIN.RNASEQ.RSID/ENSG00000113296.wgt.RDat	THBS4	5	79287134	79379110	0.30612	rs62363725	4.566	rs10044700	9.88e-02	-8.64	1.5320	1534	35	enet	0.18	4.4e-60	-1.34707	0.178	0	0.872	0	0.12	0.008	ENSG00000113296	0.62758	1
PEC.BRAIN.RNASEQ.RSID	/stornext/Bioinf/data/lab_bahlo/users/gerring.z/twas/weights//PEC.BRAIN.RNASEQ.RSID/ENSG00000132563.wgt.RDat	REEP2	5	137774706	137782658	0.03826	rs185688297	-3.294	rs7737081	2.82e-02	6.23	1.3480	970	1	top1	0.028	4.9e-10	1.348	0.178	0	0.995	0	0.003	0.002	ENSG00000132563	0.62758	1
PEC.BRAIN.RNASEQ.RSID	/stornext/Bioinf/data/lab_bahlo/users/gerring.z/twas/weights//PEC.BRAIN.RNASEQ.RSID/ENSG00000186523.wgt.RDat	FAM86B1	8	12039605	12051642	0.0946	rs10088836	2.63	rs4076493	1.46e-03	4.17	-1.051	973	28	enet	0.018	5e-07	-1.34551	0.178	0.693	0.304	0.002	0.001	0.001	ENSG00000186523	0.62758	1
PEC.BRAIN.RNASEQ.RSID	/stornext/Bioinf/data/lab_bahlo/users/gerring.z/twas/weights//PEC.BRAIN.RNASEQ.RSID/ENSG00000227603.wgt.RDat	RP11-165J3.6	9	96197614	96199403	0.1934	rs11793318	3.18	rs7020459	1.64e-01	14.78	1.597	1901	9	lasso	0.19	3.2e-64	1.34582	0.178	0	0.991	0	0.006	0.003	ENSG00000227603	0.62758	1
PEC.BRAIN.RNASEQ.RSID	/stornext/Bioinf/data/lab_bahlo/users/gerring.z/twas/weights//PEC.BRAIN.RNASEQ.RSID/ENSG00000125482.wgt.RDat	TTF1	9	135251008	135282209	0.0532	rs11792760	3.49	rs1571855	2.84e-02	-7.25	0.976	1165	2	lasso	0.03	1.4e-10	-1.34599	0.178	0	0.992	0	0.006	0.002	ENSG00000125482	0.62758	1
PEC.BRAIN.RNASEQ.RSID	/stornext/Bioinf/data/lab_bahlo/users/gerring.z/twas/weights//PEC.BRAIN.RNASEQ.RSID/ENSG00000152661.wgt.RDat	GJA1	6	121756838	121770873	0.01947	rs78885621	3.03	rs17083165	-4.65e-04	-3.53	1.696	1885	1885	bslmm	0.003	0.025	-1.3466	0.17811	0.819	0.175	0.004	0.001	0.001	ENSG00000152661	0.62758	1
PEC.BRAIN.RNASEQ.RSID	/stornext/Bioinf/data/lab_bahlo/users/gerring.z/twas/weights//PEC.BRAIN.RNASEQ.RSID/ENSG00000225791.wgt.RDat	TRAM2-AS1	6	52442105	52448783	0.05307	rs137994093	3.17	rs78084555	7.45e-03	5.08	-0.297	1571	23	enet	0.014	1e-05	-1.34581	0.178364	0.154	0.842	0	0.003	0.001	ENSG00000225791	0.62758	1
PEC.BRAIN.RNASEQ.RSID	/stornext/Bioinf/data/lab_bahlo/users/gerring.z/twas/weights//PEC.BRAIN.RNASEQ.RSID/ENSG00000101138.wgt.RDat	CSTF1	20	54967427	54979518	0.03195	rs7268521	2.92	rs56012565	1.85e-03	-4.02	2.2190	1676	1676	bslmm	0.0021	0.051	-1.34492	0.178651	0.77	0.224	0.003	0.001	0.002	ENSG00000101138	0.62758	1
PEC.BRAIN.RNASEQ.RSID	/stornext/Bioinf/data/lab_bahlo/users/gerring.z/twas/weights//PEC.BRAIN.RNASEQ.RSID/ENSG00000177000.wgt.RDat	MTHFR	1	11845780	11866977	0.14352	rs2922242	-4.40	rs55867221	1.02e-01	8.79	-1.10900	1484	6	enet	0.11	1.6e-35	-1.34242	0.179	0	0.888	0	0.11	0.002	ENSG00000177000	0.62758	1
PEC.BRAIN.RNASEQ.RSID	/stornext/Bioinf/data/lab_bahlo/users/gerring.z/twas/weights//PEC.BRAIN.RNASEQ.RSID/ENSG00000116741.wgt.RDat	RGS2	1	192778169	192781403	0.02394	rs79126398	-3.36	rs16834536	-6.68e-04	-3.88	-0.88800	1215	1215	blup	0.0064	0.0021	1.34405	0.179	0.697	0.298	0.003	0.001	0.001	ENSG00000116741	0.62758	1
PEC.BRAIN.RNASEQ.RSID	/stornext/Bioinf/data/lab_bahlo/users/gerring.z/twas/weights//PEC.BRAIN.RNASEQ.RSID/ENSG00000221571.wgt.RDat	RNU6ATAC35P	1	220998962	220999389	0.02352	rs144142108	-3.48	rs7514450	3.26e-03	4.56	-1.96200	1396	1396	bslmm	0.0092	0.00029	-1.34528	0.179	0.519	0.475	0.002	0.002	0.002	ENSG00000221571	0.62758	1
PEC.BRAIN.RNASEQ.RSID	/stornext/Bioinf/data/lab_bahlo/users/gerring.z/twas/weights//PEC.BRAIN.RNASEQ.RSID/ENSG00000107651.wgt.RDat	SEC23IP	10	121652223	121702014	0.18287	rs10886474	-3.60	rs7915430	1.53e-01	-14.27	-1.7400	1574	8	lasso	0.16	1e-53	1.34255	0.179	0	0.988	0	0.007	0.005	ENSG00000107651	0.62758	1
PEC.BRAIN.RNASEQ.RSID	/stornext/Bioinf/data/lab_bahlo/users/gerring.z/twas/weights//PEC.BRAIN.RNASEQ.RSID/ENSG00000255492.wgt.RDat	CTD-2381F24.1	11	11878037	11878406	0.02042	rs4910435	2.87	rs17375263	-1.94e-05	-3.83	1.5510	1489	1489	blup	0.0044	0.0088	-1.34382	0.179	0.827	0.169	0.003	0.001	0	ENSG00000255492	0.62758	1
PEC.BRAIN.RNASEQ.RSID	/stornext/Bioinf/data/lab_bahlo/users/gerring.z/twas/weights//PEC.BRAIN.RNASEQ.RSID/ENSG00000166800.wgt.RDat	LDHAL6A	11	18477371	18501147	0.1932	rs4369382	3.45	rs56242938	1.32e-01	12.59	-0.2240	1748	8	lasso	0.17	3.4e-54	-1.34367	0.179	0	0.986	0	0.013	0.001	ENSG00000166800	0.62758	1
PEC.BRAIN.RNASEQ.RSID	/stornext/Bioinf/data/lab_bahlo/users/gerring.z/twas/weights//PEC.BRAIN.RNASEQ.RSID/ENSG00000178449.wgt.RDat	COX14	12	50505762	50514240	0.08597	rs182452880	-4.48	rs34167640	9.15e-02	11.54	1.2460	969	8	lasso	0.11	1.7e-34	1.34339	0.179	0	0.953	0	0.045	0.002	ENSG00000178449	0.62758	1
PEC.BRAIN.RNASEQ.RSID	/stornext/Bioinf/data/lab_bahlo/users/gerring.z/twas/weights//PEC.BRAIN.RNASEQ.RSID/ENSG00000139372.wgt.RDat	TDG	12	104359582	104382652	0.06112	rs78345851	-3.78	rs2723847	3.46e-04	4.92	0.1940	1741	1741	bslmm	0.018	5e-07	-1.34328	0.179	0.048	0.921	0.001	0.028	0.001	ENSG00000139372	0.62758	1
PEC.BRAIN.RNASEQ.RSID	/stornext/Bioinf/data/lab_bahlo/users/gerring.z/twas/weights//PEC.BRAIN.RNASEQ.RSID/ENSG00000258512.wgt.RDat	RP11-796G6.2	14	102196774	102198859	0.01687	rs1746584	4.55	rs79183816	1.57e-03	-3.58	1.1550	1315	3	lasso	0.006	0.0027	-1.34412	0.179	0.812	0.137	0.042	0.007	0.001	ENSG00000258512	0.62758	1
PEC.BRAIN.RNASEQ.RSID	/stornext/Bioinf/data/lab_bahlo/users/gerring.z/twas/weights//PEC.BRAIN.RNASEQ.RSID/ENSG00000256616.wgt.RDat	RP11-815J4.6	18	12073231	12076653	0.206	rs7239232	-3.99	rs7240023	0.0605	-9.34	-0.816	1740	118	enet	0.1	1e-32	1.34274	0.179	0	0.985	0	0.014	0.001	ENSG00000256616	0.62758	1
PEC.BRAIN.RNASEQ.RSID	/stornext/Bioinf/data/lab_bahlo/users/gerring.z/twas/weights//PEC.BRAIN.RNASEQ.RSID/ENSG00000154040.wgt.RDat	CABYR	18	21718942	21741567	0.3563	rs60663504	-3.57	rs5018693	0.186	-16.54	1.787	1207	1207	bslmm	0.25	2.9e-86	-1.34394	0.179	0	0.989	0	0.007	0.005	ENSG00000154040	0.62758	1
PEC.BRAIN.RNASEQ.RSID	/stornext/Bioinf/data/lab_bahlo/users/gerring.z/twas/weights//PEC.BRAIN.RNASEQ.RSID/ENSG00000267251.wgt.RDat	AC139100.3	18	77941563	77960875	0.1263	rs190277967	-3.21	rs11665557	0.1	11.76	-1.345	965	9	lasso	0.11	6.7e-37	-1.34244	0.179	0	0.994	0	0.003	0.002	ENSG00000267251	0.62758	1
PEC.BRAIN.RNASEQ.RSID	/stornext/Bioinf/data/lab_bahlo/users/gerring.z/twas/weights//PEC.BRAIN.RNASEQ.RSID/ENSG00000219665.wgt.RDat	CTD-2006C1.2	19	12098432	12157090	0.11908	rs57164304	-3.64	rs10409509	7.13e-02	-9.94	-1.4180	1477	1477	bslmm	0.072	2e-23	1.34479	0.179	0	0.993	0	0.004	0.003	ENSG00000219665	0.62758	1
PEC.BRAIN.RNASEQ.RSID	/stornext/Bioinf/data/lab_bahlo/users/gerring.z/twas/weights//PEC.BRAIN.RNASEQ.RSID/ENSG00000100211.wgt.RDat	CBY1	22	39052641	39069859	0.04307	rs470095	-3.19	rs3946137	4.58e-02	-8.03	1.436	1317	3	lasso	0.048	5.2e-16	-1.3446	0.179	0	0.993	0	0.005	0.002	ENSG00000100211	0.62758	1
PEC.BRAIN.RNASEQ.RSID	/stornext/Bioinf/data/lab_bahlo/users/gerring.z/twas/weights//PEC.BRAIN.RNASEQ.RSID/ENSG00000114841.wgt.RDat	DNAH1	3	52350335	52434507	0.09433	rs554783707	3.00	rs11709658	1.02e-01	-11.76	1.3860	810	12	enet	0.1	4.5e-33	-1.34329	0.179	0	0.995	0	0.002	0.003	ENSG00000114841	0.62758	1
PEC.BRAIN.RNASEQ.RSID	/stornext/Bioinf/data/lab_bahlo/users/gerring.z/twas/weights//PEC.BRAIN.RNASEQ.RSID/ENSG00000162267.wgt.RDat	ITIH3	3	52828784	52843025	0.02889	rs183267927	2.93	rs77058023	3.89e-03	4.11	0.0680	1024	1024	bslmm	0.0055	0.0041	1.3441	0.179	0.73	0.267	0.002	0.001	0	ENSG00000162267	0.62758	1
PEC.BRAIN.RNASEQ.RSID	/stornext/Bioinf/data/lab_bahlo/users/gerring.z/twas/weights//PEC.BRAIN.RNASEQ.RSID/ENSG00000034533.wgt.RDat	ASTE1	3	130732719	130746493	0.08793	rs9861881	-3.88	rs2038669	6.53e-02	-9.88	1.5620	961	28	enet	0.092	8.2e-30	-1.34252	0.179	0	0.991	0	0.006	0.003	ENSG00000034533	0.62758	1
PEC.BRAIN.RNASEQ.RSID	/stornext/Bioinf/data/lab_bahlo/users/gerring.z/twas/weights//PEC.BRAIN.RNASEQ.RSID/ENSG00000185485.wgt.RDat	SDHAP1	3	195686619	195717189	0.39927	rs6803161	-3.35	rs1851372	1.48e-01	-14.43	-0.9430	1429	97	enet	0.32	2.5e-112	1.34475	0.179	0	0.991	0	0.008	0.002	ENSG00000185485	0.62758	1
PEC.BRAIN.RNASEQ.RSID	/stornext/Bioinf/data/lab_bahlo/users/gerring.z/twas/weights//PEC.BRAIN.RNASEQ.RSID/ENSG00000251073.wgt.RDat	NUDT19P5	4	159103977	159104545	0.05697	rs34634630	-2.95	rs4691461	4.23e-02	-7.85	1.3950	1331	1331	bslmm	0.043	1.3e-14	-1.34404	0.179	0	0.995	0	0.002	0.003	ENSG00000251073	0.62758	1
PEC.BRAIN.RNASEQ.RSID	/stornext/Bioinf/data/lab_bahlo/users/gerring.z/twas/weights//PEC.BRAIN.RNASEQ.RSID/ENSG00000146833.wgt.RDat	TRIM4	7	99474581	99517223	0.02281	rs10231522	-3.35	rs78886656	1.69e-03	-4.31	2.2700	734	734	bslmm	0.0025	0.038	-1.34359	0.179	0.717	0.27	0.007	0.002	0.004	ENSG00000146833	0.62758	1
PEC.BRAIN.RNASEQ.RSID	/stornext/Bioinf/data/lab_bahlo/users/gerring.z/twas/weights//PEC.BRAIN.RNASEQ.RSID/ENSG00000230537.wgt.RDat	RP11-305L7.1	9	93867239	93869586	0.0266	rs117966102	3.07	rs59844916	-7.50e-04	-3.36	-0.907	1714	1714	bslmm	0.0021	0.052	1.34425	0.179	0.894	0.102	0.003	0	0	ENSG00000230537	0.62758	1
PEC.BRAIN.RNASEQ.RSID	/stornext/Bioinf/data/lab_bahlo/users/gerring.z/twas/weights//PEC.BRAIN.RNASEQ.RSID/ENSG00000107290.wgt.RDat	SETX	9	135136743	135230372	0.0812	rs11792760	3.49	rs13285992	1.59e-02	6.37	-1.573	1295	4	lasso	0.042	2.4e-14	-1.34341	0.179	0	0.99	0	0.007	0.003	ENSG00000107290	0.62758	1
PEC.BRAIN.RNASEQ.RSID	/stornext/Bioinf/data/lab_bahlo/users/gerring.z/twas/weights//PEC.BRAIN.RNASEQ.RSID/ENSG00000116350.wgt.RDat	SRSF4	1	29474255	29508499	0.03082	rs2746546	-3.27	rs2503005	1.11e-02	4.96	-1.34200	1129	1	top1	0.011	7.1e-05	-1.342	0.18	0.267	0.726	0.001	0.004	0.002	ENSG00000116350	0.628356	1
PEC.BRAIN.RNASEQ.RSID	/stornext/Bioinf/data/lab_bahlo/users/gerring.z/twas/weights//PEC.BRAIN.RNASEQ.RSID/ENSG00000197982.wgt.RDat	C1orf122	1	38272651	38275126	0.02658	rs4653315	-3.04	rs4653337	1.20e-02	4.59	-1.34100	1218	1	top1	0.012	3.9e-05	-1.341	0.18	0.66	0.336	0.002	0.001	0.001	ENSG00000197982	0.628356	1
PEC.BRAIN.RNASEQ.RSID	/stornext/Bioinf/data/lab_bahlo/users/gerring.z/twas/weights//PEC.BRAIN.RNASEQ.RSID/ENSG00000213281.wgt.RDat	NRAS	1	115247090	115259515	0.01741	rs10858064	3.50	rs2207702	7.20e-03	-4.27	-1.34100	1394	1	top1	0.0072	0.0012	1.341	0.18	0.863	0.127	0.008	0.001	0	ENSG00000213281	0.628356	1
PEC.BRAIN.RNASEQ.RSID	/stornext/Bioinf/data/lab_bahlo/users/gerring.z/twas/weights//PEC.BRAIN.RNASEQ.RSID/ENSG00000254907.wgt.RDat	RP11-484D2.2	11	43350298	43380846	0.01778	rs11037460	-3.07	rs12222441	3.60e-04	-3.61	-1.0800	1865	1865	bslmm	0.004	0.012	1.34128	0.18	0.777	0.218	0.004	0.001	0	ENSG00000254907	0.628356	1
PEC.BRAIN.RNASEQ.RSID	/stornext/Bioinf/data/lab_bahlo/users/gerring.z/twas/weights//PEC.BRAIN.RNASEQ.RSID/ENSG00000255916.wgt.RDat	RP13-895J2.7	12	132906436	132908161	0.02961	rs74531549	3.68	rs10781649	-6.28e-04	2.96	-1.4040	1056	1056	bslmm	0.001	0.12	-1.34005	0.18	0.946	0.05	0.004	0	0	ENSG00000255916	0.628356	1
PEC.BRAIN.RNASEQ.RSID	/stornext/Bioinf/data/lab_bahlo/users/gerring.z/twas/weights//PEC.BRAIN.RNASEQ.RSID/ENSG00000214029.wgt.RDat	ZNF891	12	133694740	133707059	0.01403	rs80032242	3.82	rs1026	2.78e-03	3.79	-1.6240	817	817	bslmm	0.0043	0.0096	-1.33923	0.18	0.731	0.262	0.004	0.002	0.001	ENSG00000214029	0.628356	1
PEC.BRAIN.RNASEQ.RSID	/stornext/Bioinf/data/lab_bahlo/users/gerring.z/twas/weights//PEC.BRAIN.RNASEQ.RSID/ENSG00000100678.wgt.RDat	SLC8A3	14	70510934	70655787	0.22113	rs36083763	-3.33	rs35460978	3.02e-02	-6.28	-0.7620	1940	1940	bslmm	0.084	3.5e-27	1.33971	0.18	0	0.992	0	0.006	0.001	ENSG00000100678	0.628356	1
PEC.BRAIN.RNASEQ.RSID	/stornext/Bioinf/data/lab_bahlo/users/gerring.z/twas/weights//PEC.BRAIN.RNASEQ.RSID/ENSG00000165898.wgt.RDat	ISCA2	14	74960423	74963809	0.08786	rs184717626	-2.95	rs3784029	4.41e-02	-5.99	2.3930	1231	15	enet	0.049	2.1e-16	-1.34093	0.18	0.001	0.978	0	0.003	0.018	ENSG00000165898	0.628356	1
PEC.BRAIN.RNASEQ.RSID	/stornext/Bioinf/data/lab_bahlo/users/gerring.z/twas/weights//PEC.BRAIN.RNASEQ.RSID/ENSG00000159322.wgt.RDat	ADPGK	15	73043710	73078187	0.03757	rs12911172	3.44	rs117993209	1.57e-02	4.70	-1.3420	932	1	top1	0.016	3e-06	-1.342	0.18	0.555	0.441	0.002	0.001	0.001	ENSG00000159322	0.628356	1
PEC.BRAIN.RNASEQ.RSID	/stornext/Bioinf/data/lab_bahlo/users/gerring.z/twas/weights//PEC.BRAIN.RNASEQ.RSID/ENSG00000224512.wgt.RDat	AC021593.1	17	76101532	76102949	0.2011	rs12449574	-3.76	rs60105040	1.45e-01	-13.94	1.35200	1881	1881	bslmm	0.15	5.2e-48	-1.3398	0.18	0	0.99	0	0.007	0.002	ENSG00000224512	0.628356	1
PEC.BRAIN.RNASEQ.RSID	/stornext/Bioinf/data/lab_bahlo/users/gerring.z/twas/weights//PEC.BRAIN.RNASEQ.RSID/ENSG00000227755.wgt.RDat	AP000344.4	22	23788785	23803020	0.10232	rs6003501	3.58	rs7292421	4.80e-02	-8.43	-1.332	1847	46	enet	0.058	5e-19	1.34022	0.18	0	0.982	0	0.015	0.003	ENSG00000227755	0.628356	1
PEC.BRAIN.RNASEQ.RSID	/stornext/Bioinf/data/lab_bahlo/users/gerring.z/twas/weights//PEC.BRAIN.RNASEQ.RSID/ENSG00000244161.wgt.RDat	FLNB-AS1	3	58148274	58156363	0.02438	rs138305028	-3.38	rs2362902	3.46e-03	4.36	1.6230	1467	3	lasso	0.0047	0.0074	1.33958	0.18	0.481	0.514	0.002	0.002	0.001	ENSG00000244161	0.628356	1
PEC.BRAIN.RNASEQ.RSID	/stornext/Bioinf/data/lab_bahlo/users/gerring.z/twas/weights//PEC.BRAIN.RNASEQ.RSID/ENSG00000180767.wgt.RDat	CHST13	3	126242998	126262134	0.02319	rs114083622	3.53	rs1388097	2.01e-02	-5.22	-1.3420	1693	1	top1	0.02	1.3e-07	1.342	0.18	0.092	0.891	0.001	0.014	0.002	ENSG00000180767	0.628356	1
PEC.BRAIN.RNASEQ.RSID	/stornext/Bioinf/data/lab_bahlo/users/gerring.z/twas/weights//PEC.BRAIN.RNASEQ.RSID/ENSG00000150628.wgt.RDat	SPATA4	4	177105789	177116822	0.03001	rs150530062	4.02	rs10004686	1.43e-02	-4.99	2.1170	1850	1850	bslmm	0.017	1.2e-06	-1.34041	0.18	0.092	0.88	0.002	0.019	0.008	ENSG00000150628	0.628356	1
PEC.BRAIN.RNASEQ.RSID	/stornext/Bioinf/data/lab_bahlo/users/gerring.z/twas/weights//PEC.BRAIN.RNASEQ.RSID/ENSG00000172244.wgt.RDat	C5orf34	5	43486803	43515247	0.1211	rs34031769	3.153	rs7737793	7.30e-02	10.43	-1.2030	1601	11	enet	0.075	2.1e-24	-1.34111	0.18	0	0.995	0	0.003	0.002	ENSG00000172244	0.628356	1
PEC.BRAIN.RNASEQ.RSID	/stornext/Bioinf/data/lab_bahlo/users/gerring.z/twas/weights//PEC.BRAIN.RNASEQ.RSID/ENSG00000106236.wgt.RDat	NPTX2	7	98246609	98259180	0.01653	rs73147622	-5.04	rs12673464	5.95e-03	-4.30	-1.3410	1400	1	top1	0.0059	0.0029	1.341	0.18	0.217	0.035	0.635	0.102	0.012	ENSG00000106236	0.628356	1
PEC.BRAIN.RNASEQ.RSID	/stornext/Bioinf/data/lab_bahlo/users/gerring.z/twas/weights//PEC.BRAIN.RNASEQ.RSID/ENSG00000170873.wgt.RDat	MTSS1	8	125563031	125740730	0.058	rs116904025	3.77	rs11780771	-2.13e-04	-4.13	-2.333	1812	1812	blup	0.0094	0.00025	1.34006	0.18	0.564	0.43	0.003	0.002	0.001	ENSG00000170873	0.628356	1
PEC.BRAIN.RNASEQ.RSID	/stornext/Bioinf/data/lab_bahlo/users/gerring.z/twas/weights//PEC.BRAIN.RNASEQ.RSID/ENSG00000136891.wgt.RDat	TEX10	9	103064359	103115221	0.0906	rs141020570	-2.81	rs6479003	6.28e-03	-5.37	0.526	1148	12	enet	0.02	1.4e-07	-1.33938	0.18	0.024	0.971	0	0.004	0.002	ENSG00000136891	0.628356	1
PEC.BRAIN.RNASEQ.RSID	/stornext/Bioinf/data/lab_bahlo/users/gerring.z/twas/weights//PEC.BRAIN.RNASEQ.RSID/ENSG00000196756.wgt.RDat	SNHG17	20	37049235	37063996	0.6436	rs731459	-3.97	rs1739653	4.32e-01	24.04	1.5610	1227	52	enet	0.51	3.8e-205	1.34047	0.180094	0	0.91	0	0.086	0.003	ENSG00000196756	0.628533	1
PEC.BRAIN.RNASEQ.RSID	/stornext/Bioinf/data/lab_bahlo/users/gerring.z/twas/weights//PEC.BRAIN.RNASEQ.RSID/ENSG00000112742.wgt.RDat	TTK	6	80713604	80752244	0.06438	rs630692	-3.32	rs9343966	-4.57e-04	4.47	-1.232	1880	15	enet	0.015	6.6e-06	-1.33946	0.18042	0.394	0.595	0.004	0.006	0.001	ENSG00000112742	0.629124	1
PEC.BRAIN.RNASEQ.RSID	/stornext/Bioinf/data/lab_bahlo/users/gerring.z/twas/weights//PEC.BRAIN.RNASEQ.RSID/ENSG00000149656.wgt.RDat	LINC00266-1	20	62921738	62944485	0.1373	rs11908339	-3.81	rs41279352	3.73e-02	7.15	-1.6580	681	681	bslmm	0.065	3.3e-21	-1.33841	0.180763	0	0.988	0	0.008	0.004	ENSG00000149656	0.629124	1
PEC.BRAIN.RNASEQ.RSID	/stornext/Bioinf/data/lab_bahlo/users/gerring.z/twas/weights//PEC.BRAIN.RNASEQ.RSID/ENSG00000196562.wgt.RDat	SULF2	20	46285092	46415360	0.11731	rs13036723	3.33	rs228213	1.65e-02	4.90	0.1770	1622	1622	bslmm	0.035	5.8e-12	-1.33792	0.180922	0.059	0.935	0	0.004	0.001	ENSG00000196562	0.629124	1
PEC.BRAIN.RNASEQ.RSID	/stornext/Bioinf/data/lab_bahlo/users/gerring.z/twas/weights//PEC.BRAIN.RNASEQ.RSID/ENSG00000203667.wgt.RDat	COX20	1	244998624	245008359	0.21468	rs72775501	3.17	rs12061844	1.08e-01	-12.59	1.94600	1453	24	enet	0.13	7.8e-41	-1.33897	0.181	0	0.992	0	0.003	0.005	ENSG00000203667	0.629124	1
PEC.BRAIN.RNASEQ.RSID	/stornext/Bioinf/data/lab_bahlo/users/gerring.z/twas/weights//PEC.BRAIN.RNASEQ.RSID/ENSG00000187522.wgt.RDat	HSPA14	10	14880163	14913740	0.04537	rs7895019	4.77	rs113206641	-7.35e-04	-4.18	-0.3380	1849	1849	bslmm	0.0026	0.035	-1.33892	0.181	0.652	0.214	0.099	0.032	0.003	ENSG00000187522	0.629124	1
PEC.BRAIN.RNASEQ.RSID	/stornext/Bioinf/data/lab_bahlo/users/gerring.z/twas/weights//PEC.BRAIN.RNASEQ.RSID/ENSG00000148481.wgt.RDat	FAM188A	10	15820169	15902519	0.05954	rs7895019	4.77	rs6602058	1.16e-02	5.03	-2.1010	1356	3	lasso	0.014	1e-05	-1.33617	0.181	0.083	0.761	0.015	0.134	0.007	ENSG00000148481	0.629124	1
PEC.BRAIN.RNASEQ.RSID	/stornext/Bioinf/data/lab_bahlo/users/gerring.z/twas/weights//PEC.BRAIN.RNASEQ.RSID/ENSG00000198682.wgt.RDat	PAPSS2	10	89419370	89507462	0.06077	rs72814134	2.92	rs7078594	1.29e-02	5.39	0.1340	955	10	lasso	0.031	8.6e-11	1.33859	0.181	0.003	0.987	0	0.002	0.008	ENSG00000198682	0.629124	1
PEC.BRAIN.RNASEQ.RSID	/stornext/Bioinf/data/lab_bahlo/users/gerring.z/twas/weights//PEC.BRAIN.RNASEQ.RSID/ENSG00000176716.wgt.RDat	OR10AB1P	11	7749632	7750935	0.06007	rs77008192	-3.51	rs67173996	1.51e-03	4.24	0.1810	1863	1863	blup	0.015	6e-06	-1.33907	0.181	0.556	0.434	0.005	0.004	0.001	ENSG00000176716	0.629124	1
PEC.BRAIN.RNASEQ.RSID	/stornext/Bioinf/data/lab_bahlo/users/gerring.z/twas/weights//PEC.BRAIN.RNASEQ.RSID/ENSG00000198393.wgt.RDat	ZNF26	12	133562951	133589154	0.02168	rs80032242	3.81	rs12316356	1.83e-03	4.28	-0.5620	1086	1086	bslmm	0.0056	0.0038	-1.33698	0.181	0.245	0.747	0.002	0.005	0.002	ENSG00000198393	0.629124	1
PEC.BRAIN.RNASEQ.RSID	/stornext/Bioinf/data/lab_bahlo/users/gerring.z/twas/weights//PEC.BRAIN.RNASEQ.RSID/ENSG00000173988.wgt.RDat	LRRC63	13	46786083	46851501	0.1035	rs7333028	4.44	rs605811	3.15e-02	-8.34	1.06300	1294	13	enet	0.072	1.6e-23	-1.33879	0.181	0	0.792	0	0.207	0.001	ENSG00000173988	0.629124	1
PEC.BRAIN.RNASEQ.RSID	/stornext/Bioinf/data/lab_bahlo/users/gerring.z/twas/weights//PEC.BRAIN.RNASEQ.RSID/ENSG00000166946.wgt.RDat	CCNDBP1	15	43477316	43487396	0.08865	rs35554267	-3.54	rs11629629	3.99e-02	-7.19	0.1190	440	440	blup	0.052	2.4e-17	1.3364	0.181	0	0.99	0	0.009	0.001	ENSG00000166946	0.629124	1
PEC.BRAIN.RNASEQ.RSID	/stornext/Bioinf/data/lab_bahlo/users/gerring.z/twas/weights//PEC.BRAIN.RNASEQ.RSID/ENSG00000261997.wgt.RDat	RP11-212I21.4	16	55572112	55575939	0.03631	rs9927083	-3.62	rs1988531	1.89e-02	-6.01	1.5288	1731	4	lasso	0.02	1.1e-07	-1.33905	0.181	0	0.983	0	0.014	0.002	ENSG00000261997	0.629124	1
PEC.BRAIN.RNASEQ.RSID	/stornext/Bioinf/data/lab_bahlo/users/gerring.z/twas/weights//PEC.BRAIN.RNASEQ.RSID/ENSG00000157353.wgt.RDat	FCSK	16	70488498	70514177	0.11427	rs191641560	-4.39	rs58319566	8.34e-02	-9.12	1.0437	636	636	blup	0.12	3.7e-37	1.33904	0.181	0	0.978	0	0.02	0.002	ENSG00000157353	0.629124	1
PEC.BRAIN.RNASEQ.RSID	/stornext/Bioinf/data/lab_bahlo/users/gerring.z/twas/weights//PEC.BRAIN.RNASEQ.RSID/ENSG00000180336.wgt.RDat	C17orf104	17	42733762	42767676	0.0745	rs62078790	-2.94	rs12936472	2.74e-02	7.08	1.99800	1181	6	lasso	0.052	2.8e-17	1.33764	0.181	0	0.989	0	0.004	0.007	ENSG00000180336	0.629124	1
PEC.BRAIN.RNASEQ.RSID	/stornext/Bioinf/data/lab_bahlo/users/gerring.z/twas/weights//PEC.BRAIN.RNASEQ.RSID/ENSG00000177885.wgt.RDat	GRB2	17	73314157	73401790	0.10696	rs9915171	3.21	rs10775367	6.78e-02	9.96	0.71200	1328	1328	bslmm	0.08	4.4e-26	1.33739	0.181	0	0.994	0	0.005	0.001	ENSG00000177885	0.629124	1
PEC.BRAIN.RNASEQ.RSID	/stornext/Bioinf/data/lab_bahlo/users/gerring.z/twas/weights//PEC.BRAIN.RNASEQ.RSID/ENSG00000153558.wgt.RDat	FBXL2	3	33318517	33445154	0.03092	rs4464390	3.10	rs4678954	1.13e-02	-5.33	1.3380	1503	1	top1	0.011	6.5e-05	-1.338	0.181	0.054	0.936	0	0.007	0.002	ENSG00000153558	0.629124	1
PEC.BRAIN.RNASEQ.RSID	/stornext/Bioinf/data/lab_bahlo/users/gerring.z/twas/weights//PEC.BRAIN.RNASEQ.RSID/ENSG00000047662.wgt.RDat	FAM184B	4	17630929	17783135	0.09204	rs77752083	-3.86	rs6841022	2.79e-02	-6.53	1.1830	1701	10	enet	0.048	4.1e-16	-1.33702	0.181	0	0.981	0	0.017	0.003	ENSG00000047662	0.629124	1
PEC.BRAIN.RNASEQ.RSID	/stornext/Bioinf/data/lab_bahlo/users/gerring.z/twas/weights//PEC.BRAIN.RNASEQ.RSID/ENSG00000101210.wgt.RDat	EEF1A2	20	62119366	62130505	0.04743	rs11908339	-3.81	rs310617	2.76e-02	6.22	-1.3350	2147	1	top1	0.028	7.6e-10	-1.335	0.181876	0	0.977	0	0.021	0.002	ENSG00000101210	0.629356	1
PEC.BRAIN.RNASEQ.RSID	/stornext/Bioinf/data/lab_bahlo/users/gerring.z/twas/weights//PEC.BRAIN.RNASEQ.RSID/ENSG00000162572.wgt.RDat	SCNN1D	1	1215816	1227409	0.13976	rs148754856	3.53	rs79596825	7.49e-02	10.27	1.83100	335	22	enet	0.099	8.2e-32	1.33469	0.182	0	0.992	0	0.002	0.005	ENSG00000162572	0.629356	1
PEC.BRAIN.RNASEQ.RSID	/stornext/Bioinf/data/lab_bahlo/users/gerring.z/twas/weights//PEC.BRAIN.RNASEQ.RSID/ENSG00000162576.wgt.RDat	MXRA8	1	1288069	1297157	0.1041	rs148754856	3.53	rs1262894	2.06e-02	-7.23	1.79700	365	365	blup	0.051	4.7e-17	-1.33369	0.182	0	0.99	0	0.004	0.006	ENSG00000162576	0.629356	1
PEC.BRAIN.RNASEQ.RSID	/stornext/Bioinf/data/lab_bahlo/users/gerring.z/twas/weights//PEC.BRAIN.RNASEQ.RSID/ENSG00000134215.wgt.RDat	VAV3	1	108113782	108507766	0.16713	rs146704905	-3.66	rs4626916	6.11e-02	9.63	0.46300	1728	10	lasso	0.1	1.2e-32	1.3349	0.182	0	0.992	0	0.007	0.001	ENSG00000134215	0.629356	1
PEC.BRAIN.RNASEQ.RSID	/stornext/Bioinf/data/lab_bahlo/users/gerring.z/twas/weights//PEC.BRAIN.RNASEQ.RSID/ENSG00000143162.wgt.RDat	CREG1	1	167498914	167523004	0.22846	rs144187674	3.73	rs56994759	1.18e-01	-12.48	0.82100	1333	17	enet	0.15	1.2e-48	-1.33554	0.182	0	0.992	0	0.007	0.001	ENSG00000143162	0.629356	1
PEC.BRAIN.RNASEQ.RSID	/stornext/Bioinf/data/lab_bahlo/users/gerring.z/twas/weights//PEC.BRAIN.RNASEQ.RSID/ENSG00000239883.wgt.RDat	RP11-175I17.2	10	46349541	46411619	0.17079	rs190225437	2.68	rs12355888	5.27e-02	-8.83	-1.3210	651	651	blup	0.063	8.6e-21	1.33335	0.182	0	0.996	0	0.001	0.002	ENSG00000239883	0.629356	1
PEC.BRAIN.RNASEQ.RSID	/stornext/Bioinf/data/lab_bahlo/users/gerring.z/twas/weights//PEC.BRAIN.RNASEQ.RSID/ENSG00000171307.wgt.RDat	ZDHHC16	10	99205927	99217127	0.01784	rs11189127	4.36	rs11812581	3.57e-04	-3.36	1.6350	1271	1271	bslmm	0.0011	0.12	1.33389	0.182	0.688	0.121	0.16	0.028	0.004	ENSG00000171307	0.629356	1
PEC.BRAIN.RNASEQ.RSID	/stornext/Bioinf/data/lab_bahlo/users/gerring.z/twas/weights//PEC.BRAIN.RNASEQ.RSID/ENSG00000175216.wgt.RDat	CKAP5	11	46764598	46867847	0.02243	rs28755875	3.29	rs3136474	2.08e-03	-4.05	-1.0150	725	5	enet	0.0086	0.00042	1.33516	0.182	0.827	0.171	0.001	0	0	ENSG00000175216	0.629356	1
PEC.BRAIN.RNASEQ.RSID	/stornext/Bioinf/data/lab_bahlo/users/gerring.z/twas/weights//PEC.BRAIN.RNASEQ.RSID/ENSG00000111671.wgt.RDat	SPSB2	12	6980099	6998522	0.27463	rs146256301	3.99	rs2269359	2.41e-01	17.55	-2.1170	562	562	bslmm	0.29	7.7e-100	1.33508	0.182	0	0.985	0	0.006	0.009	ENSG00000111671	0.629356	1
PEC.BRAIN.RNASEQ.RSID	/stornext/Bioinf/data/lab_bahlo/users/gerring.z/twas/weights//PEC.BRAIN.RNASEQ.RSID/ENSG00000120802.wgt.RDat	TMPO	12	98909290	98944157	0.05593	rs117359677	-3.40	rs185133126	3.68e-03	4.78	1.1605	1234	1234	blup	0.014	1.2e-05	1.33542	0.182	0.411	0.581	0.003	0.004	0.002	ENSG00000120802	0.629356	1
PEC.BRAIN.RNASEQ.RSID	/stornext/Bioinf/data/lab_bahlo/users/gerring.z/twas/weights//PEC.BRAIN.RNASEQ.RSID/ENSG00000125378.wgt.RDat	BMP4	14	54416454	54425479	0.19748	rs144236818	2.48	rs2032423	7.66e-02	10.29	1.3340	1245	1	top1	0.077	7e-25	1.334	0.182	0	0.996	0	0.002	0.002	ENSG00000125378	0.629356	1
PEC.BRAIN.RNASEQ.RSID	/stornext/Bioinf/data/lab_bahlo/users/gerring.z/twas/weights//PEC.BRAIN.RNASEQ.RSID/ENSG00000103381.wgt.RDat	CPPED1	16	12756919	12897874	0.13433	rs11641502	-3.40	rs35948928	2.10e-02	6.35	0.5330	2449	6	lasso	0.05	1.1e-16	1.33519	0.182	0	0.991	0	0.008	0.001	ENSG00000103381	0.629356	1
PEC.BRAIN.RNASEQ.RSID	/stornext/Bioinf/data/lab_bahlo/users/gerring.z/twas/weights//PEC.BRAIN.RNASEQ.RSID/ENSG00000135702.wgt.RDat	CHST5	16	75562433	75569145	0.09645	rs1909102	-3.56	rs73615082	4.53e-02	7.98	1.4890	1684	5	lasso	0.046	1.5e-15	1.3344	0.182	0	0.983	0	0.014	0.003	ENSG00000135702	0.629356	1
PEC.BRAIN.RNASEQ.RSID	/stornext/Bioinf/data/lab_bahlo/users/gerring.z/twas/weights//PEC.BRAIN.RNASEQ.RSID/ENSG00000272942.wgt.RDat	CTA-246H3.12	22	25830291	25831037	0.11992	rs77961563	3.35	rs1207624	4.17e-02	-7.99	-1.624	1594	25	enet	0.058	5.5e-19	1.33553	0.182	0	0.979	0	0.017	0.004	ENSG00000272942	0.629356	1
PEC.BRAIN.RNASEQ.RSID	/stornext/Bioinf/data/lab_bahlo/users/gerring.z/twas/weights//PEC.BRAIN.RNASEQ.RSID/ENSG00000235513.wgt.RDat	RP4-756G23.5	22	41605126	41613631	0.04208	rs710193	4.51	rs7289286	1.20e-02	-5.34	2.102	978	978	bslmm	0.017	1.2e-06	-1.33424	0.182	0.003	0.935	0	0.053	0.009	ENSG00000235513	0.629356	1
PEC.BRAIN.RNASEQ.RSID	/stornext/Bioinf/data/lab_bahlo/users/gerring.z/twas/weights//PEC.BRAIN.RNASEQ.RSID/ENSG00000100288.wgt.RDat	CHKB	22	51017378	51039884	0.34021	rs556873965	4.37	rs131753	1.20e-01	-12.72	1.925	1306	58	enet	0.18	1.4e-60	-1.33459	0.182	0	0.919	0	0.075	0.006	ENSG00000100288	0.629356	1
PEC.BRAIN.RNASEQ.RSID	/stornext/Bioinf/data/lab_bahlo/users/gerring.z/twas/weights//PEC.BRAIN.RNASEQ.RSID/ENSG00000163701.wgt.RDat	IL17RE	3	9944296	9958086	0.04331	rs7651326	3.07	rs279570	1.61e-02	-6.01	0.8080	1336	5	lasso	0.017	1.6e-06	-1.33563	0.182	0	0.994	0	0.003	0.002	ENSG00000163701	0.629356	1
PEC.BRAIN.RNASEQ.RSID	/stornext/Bioinf/data/lab_bahlo/users/gerring.z/twas/weights//PEC.BRAIN.RNASEQ.RSID/ENSG00000225733.wgt.RDat	FGD5-AS1	3	14961854	14989931	0.2297	rs2343458	3.66	rs62241822	8.95e-02	-11.04	-1.2440	1305	40	enet	0.19	3.7e-63	1.33585	0.182	0	0.993	0	0.005	0.002	ENSG00000225733	0.629356	1
PEC.BRAIN.RNASEQ.RSID	/stornext/Bioinf/data/lab_bahlo/users/gerring.z/twas/weights//PEC.BRAIN.RNASEQ.RSID/ENSG00000244357.wgt.RDat	RN7SL145P	3	45784167	45784460	0.03506	rs112257251	2.99	rs2742457	1.09e-02	-4.63	-0.0650	1414	6	lasso	0.013	2.7e-05	1.33314	0.182	0.101	0.893	0	0.004	0.001	ENSG00000244357	0.629356	1
PEC.BRAIN.RNASEQ.RSID	/stornext/Bioinf/data/lab_bahlo/users/gerring.z/twas/weights//PEC.BRAIN.RNASEQ.RSID/ENSG00000232013.wgt.RDat	AC107021.1	3	145782358	145784156	0.03731	rs9877333	3.62	rs3804664	2.19e-02	6.05	1.2630	1881	3	lasso	0.022	3.1e-08	1.33581	0.182	0	0.986	0	0.011	0.003	ENSG00000232013	0.629356	1
PEC.BRAIN.RNASEQ.RSID	/stornext/Bioinf/data/lab_bahlo/users/gerring.z/twas/weights//PEC.BRAIN.RNASEQ.RSID/ENSG00000253726.wgt.RDat	RP11-313C15.1	8	73644280	73664078	0.01848	rs150474985	3.63	rs1595874	2.93e-03	4.00	-1.470	1456	1456	blup	0.0048	0.0066	-1.33605	0.182	0.74	0.256	0.003	0.001	0.001	ENSG00000253726	0.629356	1
PEC.BRAIN.RNASEQ.RSID	/stornext/Bioinf/data/lab_bahlo/users/gerring.z/twas/weights//PEC.BRAIN.RNASEQ.RSID/ENSG00000101470.wgt.RDat	TNNC2	20	44451853	44462384	0.11788	rs118032558	3.17	rs445503	4.89e-02	-8.12	1.7000	1520	12	enet	0.06	8.9e-20	-1.33456	0.18202	0	0.992	0	0.004	0.004	ENSG00000101470	0.629356	1
PEC.BRAIN.RNASEQ.RSID	/stornext/Bioinf/data/lab_bahlo/users/gerring.z/twas/weights//PEC.BRAIN.RNASEQ.RSID/ENSG00000089063.wgt.RDat	TMEM230	20	5080486	5093749	0.20594	rs78254377	4.16	rs6084997	1.86e-01	-16.06	-1.3770	1928	31	enet	0.21	3.6e-70	1.33433	0.182095	0	0.98	0	0.017	0.002	ENSG00000089063	0.629465	1
PEC.BRAIN.RNASEQ.RSID	/stornext/Bioinf/data/lab_bahlo/users/gerring.z/twas/weights//PEC.BRAIN.RNASEQ.RSID/ENSG00000108061.wgt.RDat	SHOC2	10	112679301	112773425	0.06309	rs73347729	3.04	rs11195393	3.20e-02	6.65	1.7290	1518	1518	bslmm	0.034	7e-12	1.33166	0.183	0	0.992	0	0.004	0.005	ENSG00000108061	0.630194	1
PEC.BRAIN.RNASEQ.RSID	/stornext/Bioinf/data/lab_bahlo/users/gerring.z/twas/weights//PEC.BRAIN.RNASEQ.RSID/ENSG00000137699.wgt.RDat	TRIM29	11	119981983	120056237	0.19963	rs184134018	-3.43	rs470725	1.15e-01	13.23	0.8750	1386	8	lasso	0.16	7.3e-51	1.33018	0.183	0	0.994	0	0.004	0.001	ENSG00000137699	0.630194	1
PEC.BRAIN.RNASEQ.RSID	/stornext/Bioinf/data/lab_bahlo/users/gerring.z/twas/weights//PEC.BRAIN.RNASEQ.RSID/ENSG00000247728.wgt.RDat	RP11-932O9.7	15	30909201	30917976	0.04917	rs4779766	-3.41	rs79887862	-7.47e-04	3.91	2.5360	637	24	enet	0.0083	0.00055	1.33216	0.183	0.625	0.358	0.009	0.005	0.003	ENSG00000247728	0.630194	1
PEC.BRAIN.RNASEQ.RSID	/stornext/Bioinf/data/lab_bahlo/users/gerring.z/twas/weights//PEC.BRAIN.RNASEQ.RSID/ENSG00000259244.wgt.RDat	RP11-182J1.12	15	85056472	85070180	0.0262	rs184001384	-2.88	rs138174079	-6.42e-04	-3.13	-0.1130	1154	1154	bslmm	0.0027	0.032	1.33199	0.183	0.902	0.096	0.002	0	0	ENSG00000259244	0.630194	1
PEC.BRAIN.RNASEQ.RSID	/stornext/Bioinf/data/lab_bahlo/users/gerring.z/twas/weights//PEC.BRAIN.RNASEQ.RSID/ENSG00000140941.wgt.RDat	MAP1LC3B	16	87417601	87438385	0.06162	rs117614684	-3.73	rs148800232	3.50e-03	4.18	-0.3480	2135	2135	bslmm	0.0098	0.00018	-1.33268	0.183	0.686	0.307	0.005	0.002	0.001	ENSG00000140941	0.630194	1
PEC.BRAIN.RNASEQ.RSID	/stornext/Bioinf/data/lab_bahlo/users/gerring.z/twas/weights//PEC.BRAIN.RNASEQ.RSID/ENSG00000225190.wgt.RDat	PLEKHM1	17	43513266	43568115	0.08633	rs7212802	-2.54	rs79724577	5.69e-02	-8.77	-1.60500	518	518	bslmm	0.063	1.1e-20	1.33253	0.183	0	0.995	0	0.001	0.004	ENSG00000225190	0.630194	1
PEC.BRAIN.RNASEQ.RSID	/stornext/Bioinf/data/lab_bahlo/users/gerring.z/twas/weights//PEC.BRAIN.RNASEQ.RSID/ENSG00000166960.wgt.RDat	CCDC178	18	30517366	31021065	0.1845	rs72949134	-3.72	rs16964650	0.0636	10.11	-1.39	1761	19	enet	0.097	2.7e-31	-1.33274	0.183	0	0.991	0	0.007	0.003	ENSG00000166960	0.630194	1
PEC.BRAIN.RNASEQ.RSID	/stornext/Bioinf/data/lab_bahlo/users/gerring.z/twas/weights//PEC.BRAIN.RNASEQ.RSID/ENSG00000105613.wgt.RDat	MAST1	19	12944765	12985765	0.03873	rs148118488	-3.64	rs1124820	8.08e-03	-5.43	1.3320	1307	1	top1	0.0081	0.00063	-1.332	0.183	0.034	0.958	0	0.006	0.002	ENSG00000105613	0.630194	1
PEC.BRAIN.RNASEQ.RSID	/stornext/Bioinf/data/lab_bahlo/users/gerring.z/twas/weights//PEC.BRAIN.RNASEQ.RSID/ENSG00000169021.wgt.RDat	UQCRFS1	19	29698173	29704448	0.1026	rs12986077	-3.99	rs4564705	7.16e-02	10.14	-1.2710	2228	8	lasso	0.072	1.4e-23	-1.33112	0.183	0	0.962	0	0.036	0.002	ENSG00000169021	0.630194	1
PEC.BRAIN.RNASEQ.RSID	/stornext/Bioinf/data/lab_bahlo/users/gerring.z/twas/weights//PEC.BRAIN.RNASEQ.RSID/ENSG00000171574.wgt.RDat	ZNF584	19	58912871	58929694	0.10475	rs111855557	-3.84	rs6510148	7.74e-02	10.47	-0.9800	904	25	enet	0.086	9.3e-28	-1.33031	0.183	0	0.981	0	0.017	0.002	ENSG00000171574	0.630194	1
PEC.BRAIN.RNASEQ.RSID	/stornext/Bioinf/data/lab_bahlo/users/gerring.z/twas/weights//PEC.BRAIN.RNASEQ.RSID/ENSG00000162944.wgt.RDat	RFTN2	2	198432948	198540769	0.08876	rs35278203	3.03	rs143117070	1.58e-02	5.36	-1.0930	976	976	bslmm	0.027	1.5e-09	1.33177	0.183	0.017	0.978	0	0.003	0.001	ENSG00000162944	0.630194	1
PEC.BRAIN.RNASEQ.RSID	/stornext/Bioinf/data/lab_bahlo/users/gerring.z/twas/weights//PEC.BRAIN.RNASEQ.RSID/ENSG00000163482.wgt.RDat	STK36	2	219536749	219567439	0.09978	rs190434721	2.90	rs12623007	6.72e-03	-3.78	0.0080	848	13	enet	0.0096	0.00022	-1.33231	0.183	0.872	0.126	0.002	0	0	ENSG00000163482	0.630194	1
PEC.BRAIN.RNASEQ.RSID	/stornext/Bioinf/data/lab_bahlo/users/gerring.z/twas/weights//PEC.BRAIN.RNASEQ.RSID/ENSG00000197182.wgt.RDat	FLJ27365	22	46449749	46509808	0.03637	rs62225057	-3.36	rs910359	8.50e-03	-5.11	-1.406	1583	3	lasso	0.011	6.7e-05	1.33014	0.183	0.049	0.945	0	0.003	0.002	ENSG00000197182	0.630194	1
PEC.BRAIN.RNASEQ.RSID	/stornext/Bioinf/data/lab_bahlo/users/gerring.z/twas/weights//PEC.BRAIN.RNASEQ.RSID/ENSG00000082996.wgt.RDat	RNF13	3	149530495	149679926	0.06359	rs142135763	3.80	rs6778304	1.22e-02	5.88	1.3980	1677	4	lasso	0.016	2.1e-06	1.33299	0.183	0.001	0.965	0	0.022	0.011	ENSG00000082996	0.630194	1
PEC.BRAIN.RNASEQ.RSID	/stornext/Bioinf/data/lab_bahlo/users/gerring.z/twas/weights//PEC.BRAIN.RNASEQ.RSID/ENSG00000226155.wgt.RDat	AC124944.3	3	195638920	195640857	0.02997	rs113001998	-3.41	rs9825645	-1.27e-04	3.85	0.4350	1416	1416	blup	0.0053	0.0045	-1.33177	0.183	0.86	0.134	0.005	0.001	0	ENSG00000226155	0.630194	1
PEC.BRAIN.RNASEQ.RSID	/stornext/Bioinf/data/lab_bahlo/users/gerring.z/twas/weights//PEC.BRAIN.RNASEQ.RSID/ENSG00000271830.wgt.RDat	RP11-1C8.7	8	104493494	104493847	0.04532	rs7827695	3.74	rs12544166	3.15e-02	7.02	1.332	1968	1	top1	0.031	5.1e-11	1.332	0.183	0	0.971	0	0.027	0.002	ENSG00000271830	0.630194	1
PEC.BRAIN.RNASEQ.RSID	/stornext/Bioinf/data/lab_bahlo/users/gerring.z/twas/weights//PEC.BRAIN.RNASEQ.RSID/ENSG00000224934.wgt.RDat	RP11-441O15.3	10	101190948	101197874	0.04799	rs10786500	3.37	rs7099391	8.69e-03	5.69	1.4830	1286	10	enet	0.018	5.8e-07	1.32823	0.184	0.005	0.987	0	0.006	0.002	ENSG00000224934	0.630646	1
PEC.BRAIN.RNASEQ.RSID	/stornext/Bioinf/data/lab_bahlo/users/gerring.z/twas/weights//PEC.BRAIN.RNASEQ.RSID/ENSG00000270863.wgt.RDat	RP11-434C1.3	12	11665657	11667070	0.05069	rs191579617	3.58	rs4763623	1.77e-02	5.12	0.1883	1395	1395	blup	0.02	1.9e-07	-1.32742	0.184	0.008	0.986	0	0.005	0.001	ENSG00000270863	0.630646	1
PEC.BRAIN.RNASEQ.RSID	/stornext/Bioinf/data/lab_bahlo/users/gerring.z/twas/weights//PEC.BRAIN.RNASEQ.RSID/ENSG00000258738.wgt.RDat	RP11-73E17.2	14	35343549	35345665	0.02425	rs80306194	4.36	rs2057335	3.05e-04	-4.25	1.8030	1948	10	enet	0.011	7.9e-05	-1.32877	0.184	0.482	0.449	0.03	0.028	0.011	ENSG00000258738	0.630646	1
PEC.BRAIN.RNASEQ.RSID	/stornext/Bioinf/data/lab_bahlo/users/gerring.z/twas/weights//PEC.BRAIN.RNASEQ.RSID/ENSG00000258645.wgt.RDat	CTD-2302E22.3	14	64068227	64068532	0.01901	rs61995005	-3.33	rs12050361	5.66e-03	-3.89	-1.3280	1300	1	top1	0.0057	0.0036	1.328	0.184	0.948	0.048	0.003	0	0	ENSG00000258645	0.630646	1
PEC.BRAIN.RNASEQ.RSID	/stornext/Bioinf/data/lab_bahlo/users/gerring.z/twas/weights//PEC.BRAIN.RNASEQ.RSID/ENSG00000238098.wgt.RDat	ABCA17P	16	2389151	2476700	0.09524	rs7186669	3.54	rs45579535	3.47e-02	-6.99	-1.3290	1108	1	top1	0.035	5.3e-12	1.329	0.184	0	0.986	0	0.012	0.002	ENSG00000238098	0.630646	1
PEC.BRAIN.RNASEQ.RSID	/stornext/Bioinf/data/lab_bahlo/users/gerring.z/twas/weights//PEC.BRAIN.RNASEQ.RSID/ENSG00000261061.wgt.RDat	RP11-303E16.2	16	81064375	81065090	0.06647	rs9936346	-3.74	rs12448368	5.44e-02	-8.63	-1.4940	1957	2	lasso	0.056	1.6e-18	1.32978	0.184	0	0.988	0	0.009	0.003	ENSG00000261061	0.630646	1
PEC.BRAIN.RNASEQ.RSID	/stornext/Bioinf/data/lab_bahlo/users/gerring.z/twas/weights//PEC.BRAIN.RNASEQ.RSID/ENSG00000266369.wgt.RDat	RP11-344E13.4	17	20759259	20760630	0.04158	rs116865291	4.10	rs138819350	2.94e-03	-3.94	-1.32713	798	1	top1	0.0029	0.027	1.32713	0.184	0.948	0.045	0.006	0	0	ENSG00000266369	0.630646	1
PEC.BRAIN.RNASEQ.RSID	/stornext/Bioinf/data/lab_bahlo/users/gerring.z/twas/weights//PEC.BRAIN.RNASEQ.RSID/ENSG00000133193.wgt.RDat	FAM104A	17	71203492	71232892	0.02646	rs76077124	-3.27	rs112580002	6.48e-06	-4.02	-1.24900	1533	18	enet	0.0071	0.0013	1.3288	0.184	0.792	0.201	0.005	0.001	0.001	ENSG00000133193	0.630646	1
PEC.BRAIN.RNASEQ.RSID	/stornext/Bioinf/data/lab_bahlo/users/gerring.z/twas/weights//PEC.BRAIN.RNASEQ.RSID/ENSG00000261342.wgt.RDat	AC006538.1	19	2727741	2729325	0.08719	rs7256720	-3.18	rs7255753	8.45e-03	6.19	0.6800	1872	28	enet	0.061	6e-20	1.32896	0.184	0	0.994	0	0.004	0.002	ENSG00000261342	0.630646	1
PEC.BRAIN.RNASEQ.RSID	/stornext/Bioinf/data/lab_bahlo/users/gerring.z/twas/weights//PEC.BRAIN.RNASEQ.RSID/ENSG00000161082.wgt.RDat	CELF5	19	3224701	3297074	0.13516	rs78077103	-3.51	rs16991808	6.13e-02	9.37	-1.3290	1693	1	top1	0.061	4.2e-20	-1.329	0.184	0	0.994	0	0.004	0.002	ENSG00000161082	0.630646	1
PEC.BRAIN.RNASEQ.RSID	/stornext/Bioinf/data/lab_bahlo/users/gerring.z/twas/weights//PEC.BRAIN.RNASEQ.RSID/ENSG00000256087.wgt.RDat	ZNF432	19	52534632	52598991	0.03644	rs4458121	3.20	rs117204091	-3.17e-04	4.38	2.2686	2382	27	enet	0.018	5.6e-07	1.32873	0.184	0.46	0.528	0.004	0.005	0.002	ENSG00000256087	0.630646	1
PEC.BRAIN.RNASEQ.RSID	/stornext/Bioinf/data/lab_bahlo/users/gerring.z/twas/weights//PEC.BRAIN.RNASEQ.RSID/ENSG00000272663.wgt.RDat	RP11-191L17.1	2	48667182	48667736	0.05665	rs138659652	-4.13	rs142834516	2.02e-02	-5.91	-0.6020	1580	1580	blup	0.028	6.5e-10	1.32758	0.184	0	0.982	0	0.017	0.001	ENSG00000272663	0.630646	1
PEC.BRAIN.RNASEQ.RSID	/stornext/Bioinf/data/lab_bahlo/users/gerring.z/twas/weights//PEC.BRAIN.RNASEQ.RSID/ENSG00000115548.wgt.RDat	KDM3A	2	86667770	86719839	0.06094	rs142043028	3.65	rs1030885	3.71e-02	7.34	-1.3280	1238	1	lasso	0.039	2.9e-13	-1.328	0.184	0	0.976	0	0.021	0.003	ENSG00000115548	0.630646	1
PEC.BRAIN.RNASEQ.RSID	/stornext/Bioinf/data/lab_bahlo/users/gerring.z/twas/weights//PEC.BRAIN.RNASEQ.RSID/ENSG00000229107.wgt.RDat	ABHD17AP4	22	21022124	21025272	0.09443	rs75772382	-2.89	rs499113	9.91e-02	-11.71	-1.474	1085	1085	bslmm	0.1	1.1e-33	1.32723	0.184	0	0.995	0	0.003	0.003	ENSG00000229107	0.630646	1
PEC.BRAIN.RNASEQ.RSID	/stornext/Bioinf/data/lab_bahlo/users/gerring.z/twas/weights//PEC.BRAIN.RNASEQ.RSID/ENSG00000091972.wgt.RDat	CD200	3	112051194	112081659	0.04728	rs80001065	3.63	rs13072567	1.57e-02	6.04	-1.0880	1777	10	enet	0.017	1.3e-06	-1.32966	0.184	0.001	0.992	0	0.005	0.003	ENSG00000091972	0.630646	1
PEC.BRAIN.RNASEQ.RSID	/stornext/Bioinf/data/lab_bahlo/users/gerring.z/twas/weights//PEC.BRAIN.RNASEQ.RSID/ENSG00000138459.wgt.RDat	SLC35A5	3	112280556	112304424	0.06835	rs80001065	3.58	rs36031379	3.97e-02	-6.76	-1.3290	1715	1	top1	0.04	1.6e-13	1.329	0.184	0	0.993	0	0.005	0.002	ENSG00000138459	0.630646	1
PEC.BRAIN.RNASEQ.RSID	/stornext/Bioinf/data/lab_bahlo/users/gerring.z/twas/weights//PEC.BRAIN.RNASEQ.RSID/ENSG00000114757.wgt.RDat	PEX5L	3	179512746	179754841	0.05182	rs34161332	4.35	rs4331674	5.17e-03	4.79	0.9600	1428	38	enet	0.0056	0.0038	1.32761	0.184	0.252	0.718	0.007	0.021	0.002	ENSG00000114757	0.630646	1
PEC.BRAIN.RNASEQ.RSID	/stornext/Bioinf/data/lab_bahlo/users/gerring.z/twas/weights//PEC.BRAIN.RNASEQ.RSID/ENSG00000183258.wgt.RDat	DDX41	5	176938578	176944470	0.06976	rs2544815	3.215	rs2630759	3.01e-03	4.30	1.2400	910	910	bslmm	0.038	4e-13	1.3297	0.184	0.682	0.315	0.002	0.001	0.001	ENSG00000183258	0.630646	1
PEC.BRAIN.RNASEQ.RSID	/stornext/Bioinf/data/lab_bahlo/users/gerring.z/twas/weights//PEC.BRAIN.RNASEQ.RSID/ENSG00000161011.wgt.RDat	SQSTM1	5	179233388	179265078	0.15949	rs111368650	-3.346	rs248245	6.88e-02	-9.86	-1.3320	1650	1650	bslmm	0.087	4.5e-28	1.32909	0.184	0	0.992	0	0.005	0.002	ENSG00000161011	0.630646	1
PEC.BRAIN.RNASEQ.RSID	/stornext/Bioinf/data/lab_bahlo/users/gerring.z/twas/weights//PEC.BRAIN.RNASEQ.RSID/ENSG00000223849.wgt.RDat	RP11-80I15.1	9	97885803	97886150	0.0182	rs2405057	-3.51	rs3780561	6.64e-04	3.73	-2.018	1134	1134	blup	0.0036	0.016	-1.32803	0.184	0.837	0.157	0.004	0.001	0.001	ENSG00000223849	0.630646	1
PEC.BRAIN.RNASEQ.RSID	/stornext/Bioinf/data/lab_bahlo/users/gerring.z/twas/weights//PEC.BRAIN.RNASEQ.RSID/ENSG00000158769.wgt.RDat	F11R	1	160965001	160991138	0.13163	rs6704136	-3.09	rs111974651	6.57e-02	10.35	1.91700	1469	10	lasso	0.096	3.7e-31	1.32509	0.185	0	0.991	0	0.003	0.006	ENSG00000158769	0.631688	1
PEC.BRAIN.RNASEQ.RSID	/stornext/Bioinf/data/lab_bahlo/users/gerring.z/twas/weights//PEC.BRAIN.RNASEQ.RSID/ENSG00000261098.wgt.RDat	RP11-819C21.1	11	107182858	107186997	0.23783	rs80143144	-2.66	rs608352	1.40e-01	15.17	1.6870	1965	76	enet	0.27	4.7e-94	1.32692	0.185	0	0.993	0	0.003	0.004	ENSG00000261098	0.631688	1
PEC.BRAIN.RNASEQ.RSID	/stornext/Bioinf/data/lab_bahlo/users/gerring.z/twas/weights//PEC.BRAIN.RNASEQ.RSID/ENSG00000259118.wgt.RDat	RP11-840I19.3	14	65548752	65560930	0.04006	rs36045499	3.08	rs150764845	9.12e-04	-3.86	-1.4880	1493	1493	bslmm	0.0096	0.00022	1.32527	0.185	0.449	0.545	0.002	0.003	0.002	ENSG00000259118	0.631688	1
PEC.BRAIN.RNASEQ.RSID	/stornext/Bioinf/data/lab_bahlo/users/gerring.z/twas/weights//PEC.BRAIN.RNASEQ.RSID/ENSG00000188176.wgt.RDat	SMTNL2	17	4487294	4511614	0.026	rs117770728	3.00	rs2127226	8.15e-03	-4.04	-1.32600	1486	1	top1	0.0082	0.0006	1.326	0.185	0.924	0.07	0.005	0	0	ENSG00000188176	0.631688	1
PEC.BRAIN.RNASEQ.RSID	/stornext/Bioinf/data/lab_bahlo/users/gerring.z/twas/weights//PEC.BRAIN.RNASEQ.RSID/ENSG00000183077.wgt.RDat	AFMID	17	76183398	76203782	0.05958	rs12449574	-3.76	rs112625468	1.74e-02	-6.36	-0.90300	1857	11	enet	0.019	3.4e-07	1.32695	0.185	0	0.99	0	0.008	0.002	ENSG00000183077	0.631688	1
PEC.BRAIN.RNASEQ.RSID	/stornext/Bioinf/data/lab_bahlo/users/gerring.z/twas/weights//PEC.BRAIN.RNASEQ.RSID/ENSG00000124459.wgt.RDat	ZNF45	19	44416781	44439430	0.07258	rs75021472	-3.69	rs113966615	3.52e-02	-7.29	0.5260	1510	1510	bslmm	0.035	3.1e-12	-1.32637	0.185	0	0.993	0	0.006	0.001	ENSG00000124459	0.631688	1
PEC.BRAIN.RNASEQ.RSID	/stornext/Bioinf/data/lab_bahlo/users/gerring.z/twas/weights//PEC.BRAIN.RNASEQ.RSID/ENSG00000222020.wgt.RDat	AC062017.1	2	240323130	240324058	0.05554	rs3791520	3.46	rs908258	2.80e-02	-6.72	2.3820	1822	4	lasso	0.029	3.9e-10	-1.32655	0.185	0	0.979	0	0.007	0.014	ENSG00000222020	0.631688	1
PEC.BRAIN.RNASEQ.RSID	/stornext/Bioinf/data/lab_bahlo/users/gerring.z/twas/weights//PEC.BRAIN.RNASEQ.RSID/ENSG00000178467.wgt.RDat	P4HTM	3	49027319	49044587	0.10903	rs143867864	3.11	rs12491743	1.52e-01	-14.71	1.4630	535	7	lasso	0.16	6.9e-53	-1.32463	0.185	0	0.994	0	0.003	0.003	ENSG00000178467	0.631688	1
PEC.BRAIN.RNASEQ.RSID	/stornext/Bioinf/data/lab_bahlo/users/gerring.z/twas/weights//PEC.BRAIN.RNASEQ.RSID/ENSG00000014824.wgt.RDat	SLC30A9	4	41992489	42092474	0.28664	rs116352932	-2.86	rs4861157	1.22e-01	12.78	-1.4400	1569	42	enet	0.23	1.3e-78	-1.32476	0.185	0	0.993	0	0.004	0.003	ENSG00000014824	0.631688	1
PEC.BRAIN.RNASEQ.RSID	/stornext/Bioinf/data/lab_bahlo/users/gerring.z/twas/weights//PEC.BRAIN.RNASEQ.RSID/ENSG00000124406.wgt.RDat	ATP8A1	4	42410390	42659122	0.0533	rs13135695	-3.44	rs28716104	8.43e-03	-5.84	-0.1790	2351	4	lasso	0.026	2.1e-09	1.32591	0.185	0.003	0.988	0	0.008	0.001	ENSG00000124406	0.631688	1
PEC.BRAIN.RNASEQ.RSID	/stornext/Bioinf/data/lab_bahlo/users/gerring.z/twas/weights//PEC.BRAIN.RNASEQ.RSID/ENSG00000112851.wgt.RDat	ERBB2IP	5	65222303	65378377	0.13585	rs556321424	3.183	rs2121174	1.42e-02	-5.87	-0.2410	1594	29	enet	0.048	4.4e-16	1.32565	0.185	0.002	0.991	0	0.005	0.002	ENSG00000112851	0.631688	1
PEC.BRAIN.RNASEQ.RSID	/stornext/Bioinf/data/lab_bahlo/users/gerring.z/twas/weights//PEC.BRAIN.RNASEQ.RSID/ENSG00000197536.wgt.RDat	C5orf56	5	131746328	131811736	0.01817	rs62384092	-3.301	rs62385693	2.10e-03	-4.48	-0.6400	947	947	blup	0.0083	0.00053	1.32597	0.185	0.282	0.715	0.001	0.002	0.001	ENSG00000197536	0.631688	1
PEC.BRAIN.RNASEQ.RSID	/stornext/Bioinf/data/lab_bahlo/users/gerring.z/twas/weights//PEC.BRAIN.RNASEQ.RSID/ENSG00000113272.wgt.RDat	THG1L	5	157158205	157168456	0.23533	rs141135069	3.054	rs56117345	1.28e-01	13.11	1.2460	1841	28	enet	0.17	7.5e-57	1.32401	0.185	0	0.995	0	0.003	0.002	ENSG00000113272	0.631688	1
PEC.BRAIN.RNASEQ.RSID	/stornext/Bioinf/data/lab_bahlo/users/gerring.z/twas/weights//PEC.BRAIN.RNASEQ.RSID/ENSG00000161055.wgt.RDat	SCGB3A1	5	180017103	180018540	0.20283	rs2218510	-2.940	rs36083585	1.52e-01	14.20	1.4050	1936	8	lasso	0.18	8.3e-58	1.32497	0.185	0	0.993	0	0.004	0.003	ENSG00000161055	0.631688	1
PEC.BRAIN.RNASEQ.RSID	/stornext/Bioinf/data/lab_bahlo/users/gerring.z/twas/weights//PEC.BRAIN.RNASEQ.RSID/ENSG00000227855.wgt.RDat	AC007276.5	7	29689843	29782210	0.03681	rs245981	2.77	rs1728604	6.30e-03	-4.92	-0.7680	1674	16	enet	0.0083	0.00052	1.32407	0.185	0.175	0.82	0.001	0.003	0.001	ENSG00000227855	0.631688	1
PEC.BRAIN.RNASEQ.RSID	/stornext/Bioinf/data/lab_bahlo/users/gerring.z/twas/weights//PEC.BRAIN.RNASEQ.RSID/ENSG00000008988.wgt.RDat	RPS20	8	56979854	56987069	0.28773	rs62516876	3.81	rs1128142	1.40e-01	-13.82	0.282	1651	65	enet	0.2	4.2e-66	-1.32405	0.185	0	0.988	0	0.011	0.001	ENSG00000008988	0.631688	1
PEC.BRAIN.RNASEQ.RSID	/stornext/Bioinf/data/lab_bahlo/users/gerring.z/twas/weights//PEC.BRAIN.RNASEQ.RSID/ENSG00000198478.wgt.RDat	SH3BGRL2	6	80341000	80413372	0.53989	rs189156625	3.07	rs55728170	3.58e-01	21.81	1.922	1612	7	lasso	0.37	3.5e-134	1.32448	0.185342	0	0.988	0	0.006	0.006	ENSG00000198478	0.632426	1
PEC.BRAIN.RNASEQ.RSID	/stornext/Bioinf/data/lab_bahlo/users/gerring.z/twas/weights//PEC.BRAIN.RNASEQ.RSID/ENSG00000168612.wgt.RDat	ZSWIM1	20	44509866	44513905	0.01752	rs6124779	-3.07	rs6104390	9.31e-03	4.96	1.3240	1482	1	top1	0.0093	0.00026	1.324	0.185503	0.269	0.726	0.001	0.003	0.002	ENSG00000168612	0.632426	1
PEC.BRAIN.RNASEQ.RSID	/stornext/Bioinf/data/lab_bahlo/users/gerring.z/twas/weights//PEC.BRAIN.RNASEQ.RSID/ENSG00000270171.wgt.RDat	RP11-338N10.1	1	7753184	7754904	0.19648	rs61772249	-3.32	rs1539181	1.44e-01	14.63	1.12200	1323	30	enet	0.18	1.9e-58	1.32243	0.186	0	0.994	0	0.005	0.002	ENSG00000270171	0.632426	1
PEC.BRAIN.RNASEQ.RSID	/stornext/Bioinf/data/lab_bahlo/users/gerring.z/twas/weights//PEC.BRAIN.RNASEQ.RSID/ENSG00000152465.wgt.RDat	NMT2	10	15144583	15210692	0.1418	rs7895019	4.77	rs10906846	2.72e-02	-7.55	2.1090	1926	24	enet	0.075	1.7e-24	-1.32271	0.186	0	0.837	0	0.155	0.008	ENSG00000152465	0.632426	1
PEC.BRAIN.RNASEQ.RSID	/stornext/Bioinf/data/lab_bahlo/users/gerring.z/twas/weights//PEC.BRAIN.RNASEQ.RSID/ENSG00000170324.wgt.RDat	FRMPD2	10	49364601	49482941	0.76645	rs2377618	-4.25	rs769009	3.78e-01	22.35	0.7850	805	87	enet	0.46	3.9e-179	1.32278	0.186	0	0.983	0	0.016	0.001	ENSG00000170324	0.632426	1
PEC.BRAIN.RNASEQ.RSID	/stornext/Bioinf/data/lab_bahlo/users/gerring.z/twas/weights//PEC.BRAIN.RNASEQ.RSID/ENSG00000196565.wgt.RDat	HBG2	11	5274420	5667019	0.11536	rs7936332	-3.15	rs72872549	5.59e-02	7.86	1.5820	3245	3245	bslmm	0.058	4.6e-19	1.32247	0.186	0	0.988	0	0.008	0.004	ENSG00000196565	0.632426	1
PEC.BRAIN.RNASEQ.RSID	/stornext/Bioinf/data/lab_bahlo/users/gerring.z/twas/weights//PEC.BRAIN.RNASEQ.RSID/ENSG00000255513.wgt.RDat	AC005363.9	16	2013746	2014096	0.0501	rs147829960	-3.43	rs144254704	1.01e-02	5.07	1.3220	1562	1	top1	0.01	0.00015	1.322	0.186	0.179	0.803	0.003	0.013	0.002	ENSG00000255513	0.632426	1
PEC.BRAIN.RNASEQ.RSID	/stornext/Bioinf/data/lab_bahlo/users/gerring.z/twas/weights//PEC.BRAIN.RNASEQ.RSID/ENSG00000161509.wgt.RDat	GRIN2C	17	72838162	72857627	0.06354	rs34598079	-3.11	rs56115480	2.83e-02	-5.11	1.32200	1243	1	top1	0.028	4.6e-10	-1.322	0.186	0.154	0.84	0.001	0.003	0.002	ENSG00000161509	0.632426	1
PEC.BRAIN.RNASEQ.RSID	/stornext/Bioinf/data/lab_bahlo/users/gerring.z/twas/weights//PEC.BRAIN.RNASEQ.RSID/ENSG00000178297.wgt.RDat	TMPRSS9	19	2389769	2426237	0.02757	rs74176376	3.24	rs12971884	-6.17e-04	3.49	1.3230	1789	1	lasso	0.00067	0.17	1.323	0.186	0.866	0.13	0.003	0	0	ENSG00000178297	0.632426	1
PEC.BRAIN.RNASEQ.RSID	/stornext/Bioinf/data/lab_bahlo/users/gerring.z/twas/weights//PEC.BRAIN.RNASEQ.RSID/ENSG00000160117.wgt.RDat	ANKLE1	19	17392454	17398455	0.04284	rs141591666	-3.22	rs10426697	7.64e-03	4.84	0.2920	1856	1856	blup	0.012	5.2e-05	1.32181	0.186	0.129	0.865	0.001	0.005	0.001	ENSG00000160117	0.632426	1
PEC.BRAIN.RNASEQ.RSID	/stornext/Bioinf/data/lab_bahlo/users/gerring.z/twas/weights//PEC.BRAIN.RNASEQ.RSID/ENSG00000135622.wgt.RDat	SEMA4F	2	74881355	74909186	0.1236	rs62147662	3.41	rs151306126	2.70e-02	6.81	-0.0970	791	4	lasso	0.049	2.9e-16	1.3218	0.186	0	0.996	0	0.003	0.001	ENSG00000135622	0.632426	1
PEC.BRAIN.RNASEQ.RSID	/stornext/Bioinf/data/lab_bahlo/users/gerring.z/twas/weights//PEC.BRAIN.RNASEQ.RSID/ENSG00000231969.wgt.RDat	AC144449.1	2	150443710	150704747	0.03601	rs145368724	-2.77	rs11692296	3.24e-03	4.52	-0.2790	1663	1663	bslmm	0.011	7e-05	-1.32246	0.186	0.487	0.509	0.002	0.002	0.001	ENSG00000231969	0.632426	1
PEC.BRAIN.RNASEQ.RSID	/stornext/Bioinf/data/lab_bahlo/users/gerring.z/twas/weights//PEC.BRAIN.RNASEQ.RSID/ENSG00000099904.wgt.RDat	ZDHHC8	22	20116979	20135530	0.02152	rs13340092	-3.22	rs1974653	3.56e-03	-4.17	0.376	1169	1169	blup	0.0047	0.0072	-1.32117	0.186	0.594	0.403	0.002	0.001	0.001	ENSG00000099904	0.632426	1
PEC.BRAIN.RNASEQ.RSID	/stornext/Bioinf/data/lab_bahlo/users/gerring.z/twas/weights//PEC.BRAIN.RNASEQ.RSID/ENSG00000164082.wgt.RDat	GRM2	3	51741086	51752629	0.01376	rs148874483	-3.49	rs2127654	2.27e-03	-3.86	-1.4640	597	2	enet	0.0071	0.0013	1.32147	0.186	0.907	0.088	0.004	0	0	ENSG00000164082	0.632426	1
PEC.BRAIN.RNASEQ.RSID	/stornext/Bioinf/data/lab_bahlo/users/gerring.z/twas/weights//PEC.BRAIN.RNASEQ.RSID/ENSG00000163291.wgt.RDat	PAQR3	4	79808281	79860592	0.16538	rs1383426	3.08	rs6534085	8.28e-02	11.51	0.8500	1226	14	enet	0.1	3.4e-32	1.32276	0.186	0	0.997	0	0.002	0.001	ENSG00000163291	0.632426	1
PEC.BRAIN.RNASEQ.RSID	/stornext/Bioinf/data/lab_bahlo/users/gerring.z/twas/weights//PEC.BRAIN.RNASEQ.RSID/ENSG00000052795.wgt.RDat	FNIP2	4	159690290	159829201	0.0492	rs78126162	-2.85	rs6816388	3.93e-04	-3.85	-2.3380	1268	1268	bslmm	0.0092	0.00028	1.32146	0.186	0.663	0.332	0.002	0.001	0.002	ENSG00000052795	0.632426	1
PEC.BRAIN.RNASEQ.RSID	/stornext/Bioinf/data/lab_bahlo/users/gerring.z/twas/weights//PEC.BRAIN.RNASEQ.RSID/ENSG00000223886.wgt.RDat	RP11-251G23.2	7	105170656	105171118	0.02409	rs183225477	-4.17	rs10235341	1.67e-03	-3.66	-0.2340	1154	29	enet	0.0027	0.033	-1.32394	0.186	0.831	0.153	0.014	0.003	0.001	ENSG00000223886	0.632426	1
PEC.BRAIN.RNASEQ.RSID	/stornext/Bioinf/data/lab_bahlo/users/gerring.z/twas/weights//PEC.BRAIN.RNASEQ.RSID/ENSG00000104613.wgt.RDat	INTS10	8	19674651	19709594	0.21618	rs1819092	4.38	rs7839968	9.31e-02	-12.51	0.137	1670	14	lasso	0.17	2.1e-56	-1.324	0.186	0	0.936	0	0.063	0.001	ENSG00000104613	0.632426	1
PEC.BRAIN.RNASEQ.RSID	/stornext/Bioinf/data/lab_bahlo/users/gerring.z/twas/weights//PEC.BRAIN.RNASEQ.RSID/ENSG00000124772.wgt.RDat	CPNE5	6	36708552	36807778	0.0867	rs4711471	4.14	rs77394127	4.61e-02	-7.87	-1.322	1790	1	top1	0.046	1.8e-15	1.322	0.186168	0	0.967	0	0.031	0.002	ENSG00000124772	0.632823	1
PEC.BRAIN.RNASEQ.RSID	/stornext/Bioinf/data/lab_bahlo/users/gerring.z/twas/weights//PEC.BRAIN.RNASEQ.RSID/ENSG00000240050.wgt.RDat	RP1-93H18.1	6	116601362	116691436	0.0281	rs9387410	3.41	rs3021301	1.27e-03	-4.03	-1.214	1392	9	lasso	0.0068	0.0016	1.32189	0.186204	0.677	0.317	0.004	0.002	0.001	ENSG00000240050	0.632823	1
PEC.BRAIN.RNASEQ.RSID	/stornext/Bioinf/data/lab_bahlo/users/gerring.z/twas/weights//PEC.BRAIN.RNASEQ.RSID/ENSG00000134453.wgt.RDat	RBM17	10	6130950	6159420	0.10667	rs183721596	-3.74	rs57069153	2.48e-02	-6.01	0.9060	1615	1615	bslmm	0.028	6.5e-10	-1.31893	0.187	0.001	0.992	0	0.005	0.001	ENSG00000134453	0.634102	1
PEC.BRAIN.RNASEQ.RSID	/stornext/Bioinf/data/lab_bahlo/users/gerring.z/twas/weights//PEC.BRAIN.RNASEQ.RSID/ENSG00000169592.wgt.RDat	INO80E	16	30006615	30017114	0.08562	rs144721815	3.07	rs4788197	9.57e-02	-11.60	1.3130	456	3	lasso	0.098	1.4e-31	-1.31919	0.187	0	0.996	0	0.001	0.002	ENSG00000169592	0.634102	1
PEC.BRAIN.RNASEQ.RSID	/stornext/Bioinf/data/lab_bahlo/users/gerring.z/twas/weights//PEC.BRAIN.RNASEQ.RSID/ENSG00000103154.wgt.RDat	NECAB2	16	84002237	84036381	0.2409	rs4346193	3.12	rs4782889	4.44e-02	-6.37	-0.5940	2319	37	enet	0.088	1.5e-28	-1.32093	0.187	0	0.992	0	0.007	0.001	ENSG00000103154	0.634102	1
PEC.BRAIN.RNASEQ.RSID	/stornext/Bioinf/data/lab_bahlo/users/gerring.z/twas/weights//PEC.BRAIN.RNASEQ.RSID/ENSG00000184886.wgt.RDat	PIGW	17	34890847	34895159	0.07873	rs7219910	-3.52	rs12603391	5.76e-02	-8.84	1.31861	851	1	top1	0.058	5.7e-19	-1.31861	0.187	0	0.994	0	0.004	0.002	ENSG00000184886	0.634102	1
PEC.BRAIN.RNASEQ.RSID	/stornext/Bioinf/data/lab_bahlo/users/gerring.z/twas/weights//PEC.BRAIN.RNASEQ.RSID/ENSG00000127838.wgt.RDat	PNKD	2	219135115	219211516	0.01796	rs149413418	-2.99	rs4268913	1.58e-02	5.11	-1.3190	1037	1	top1	0.016	2.8e-06	-1.319	0.187	0.15	0.846	0	0.002	0.002	ENSG00000127838	0.634102	1
PEC.BRAIN.RNASEQ.RSID	/stornext/Bioinf/data/lab_bahlo/users/gerring.z/twas/weights//PEC.BRAIN.RNASEQ.RSID/ENSG00000166979.wgt.RDat	EVA1C	21	33784314	33887707	0.02515	rs2251144	3.44	rs762174	1.23e-02	-4.81	1.320	1501	1	top1	0.012	3.2e-05	-1.32	0.187	0.429	0.561	0.004	0.005	0.001	ENSG00000166979	0.634102	1
PEC.BRAIN.RNASEQ.RSID	/stornext/Bioinf/data/lab_bahlo/users/gerring.z/twas/weights//PEC.BRAIN.RNASEQ.RSID/ENSG00000157014.wgt.RDat	TATDN2	3	10289707	10322902	0.26364	rs6790235	2.99	rs4684675	1.84e-01	15.68	1.4360	1422	7	lasso	0.19	2.5e-64	1.31958	0.187	0	0.994	0	0.003	0.003	ENSG00000157014	0.634102	1
PEC.BRAIN.RNASEQ.RSID	/stornext/Bioinf/data/lab_bahlo/users/gerring.z/twas/weights//PEC.BRAIN.RNASEQ.RSID/ENSG00000227908.wgt.RDat	CTD-2031P19.3	5	55290995	55299477	0.22576	rs74555436	3.114	rs77877240	1.12e-02	-6.16	-1.0270	1847	1847	bslmm	0.06	8.6e-20	1.31983	0.187	0	0.992	0	0.006	0.002	ENSG00000227908	0.634102	1
PEC.BRAIN.RNASEQ.RSID	/stornext/Bioinf/data/lab_bahlo/users/gerring.z/twas/weights//PEC.BRAIN.RNASEQ.RSID/ENSG00000174226.wgt.RDat	SNX31	8	101585116	101675643	0.33925	rs185381389	3.78	rs1786341	1.60e-01	15.05	-1.755	1252	1252	bslmm	0.23	2e-75	-1.3183	0.187	0	0.99	0	0.005	0.005	ENSG00000174226	0.634102	1
PEC.BRAIN.RNASEQ.RSID	/stornext/Bioinf/data/lab_bahlo/users/gerring.z/twas/weights//PEC.BRAIN.RNASEQ.RSID/ENSG00000112053.wgt.RDat	SLC26A8	6	35911291	35992645	0.36975	rs113609749	-4.03	rs7765958	2.98e-01	-20.05	-1.316	1449	66	enet	0.33	1.1e-117	1.31945	0.187017	0	0.962	0	0.036	0.002	ENSG00000112053	0.634102	1
PEC.BRAIN.RNASEQ.RSID	/stornext/Bioinf/data/lab_bahlo/users/gerring.z/twas/weights//PEC.BRAIN.RNASEQ.RSID/ENSG00000117475.wgt.RDat	BLZF1	1	169337208	169365778	0.07533	rs113700006	-2.93	rs76036523	2.47e-02	-6.64	0.77609	1932	1932	bslmm	0.057	7.9e-19	-1.31777	0.188	0	0.993	0	0.004	0.002	ENSG00000117475	0.634768	1
PEC.BRAIN.RNASEQ.RSID	/stornext/Bioinf/data/lab_bahlo/users/gerring.z/twas/weights//PEC.BRAIN.RNASEQ.RSID/ENSG00000087884.wgt.RDat	AAMDC	11	77532155	77629478	0.11188	rs682324	-4.17	rs4945228	6.11e-02	-10.12	2.3920	1460	1460	blup	0.082	1e-26	-1.31548	0.188	0	0.86	0	0.092	0.048	ENSG00000087884	0.634768	1
PEC.BRAIN.RNASEQ.RSID	/stornext/Bioinf/data/lab_bahlo/users/gerring.z/twas/weights//PEC.BRAIN.RNASEQ.RSID/ENSG00000254854.wgt.RDat	CTD-2523D13.2	11	119600293	119610333	0.08807	rs931954	-3.16	rs2136420	4.78e-02	8.14	-1.3160	1341	1	top1	0.048	5.6e-16	-1.316	0.188	0	0.994	0	0.003	0.002	ENSG00000254854	0.634768	1
PEC.BRAIN.RNASEQ.RSID	/stornext/Bioinf/data/lab_bahlo/users/gerring.z/twas/weights//PEC.BRAIN.RNASEQ.RSID/ENSG00000242986.wgt.RDat	RP11-1110J8.1	12	29811309	29811731	0.01853	rs34719128	-3.48	rs1436316	-2.88e-04	3.41	1.3160	1740	1	top1	-0.00029	0.43	1.316	0.188	0.96	0.035	0.004	0	0	ENSG00000242986	0.634768	1
PEC.BRAIN.RNASEQ.RSID	/stornext/Bioinf/data/lab_bahlo/users/gerring.z/twas/weights//PEC.BRAIN.RNASEQ.RSID/ENSG00000005194.wgt.RDat	CIAPIN1	16	57462081	57481440	0.10078	rs56047669	3.53	rs223847	4.34e-02	-7.51	0.1090	1555	16	enet	0.063	1.3e-20	-1.31766	0.188	0	0.992	0	0.007	0.001	ENSG00000005194	0.634768	1
PEC.BRAIN.RNASEQ.RSID	/stornext/Bioinf/data/lab_bahlo/users/gerring.z/twas/weights//PEC.BRAIN.RNASEQ.RSID/ENSG00000250286.wgt.RDat	RP11-94C24.8	17	48614655	48616115	0.0286	rs2107440	-3.24	rs9914894	1.92e-02	5.31	-1.31600	1172	1	top1	0.019	2.5e-07	-1.316	0.188	0.062	0.933	0	0.003	0.002	ENSG00000250286	0.634768	1
PEC.BRAIN.RNASEQ.RSID	/stornext/Bioinf/data/lab_bahlo/users/gerring.z/twas/weights//PEC.BRAIN.RNASEQ.RSID/ENSG00000262410.wgt.RDat	RP11-388C12.8	17	80702944	80703585	0.07496	rs35878129	-3.11	rs2451220	3.78e-02	-7.28	-1.31600	1673	1	top1	0.038	6.3e-13	1.316	0.188	0	0.992	0	0.005	0.002	ENSG00000262410	0.634768	1
PEC.BRAIN.RNASEQ.RSID	/stornext/Bioinf/data/lab_bahlo/users/gerring.z/twas/weights//PEC.BRAIN.RNASEQ.RSID/ENSG00000269845.wgt.RDat	RP11-420K14.6	19	21933549	21936240	0.1213	rs3935083	-3.04	rs56168029	4.50e-02	8.92	-2.2550	2328	32	enet	0.055	2.5e-18	-1.31613	0.188	0	0.982	0	0.005	0.012	ENSG00000269845	0.634768	1
PEC.BRAIN.RNASEQ.RSID	/stornext/Bioinf/data/lab_bahlo/users/gerring.z/twas/weights//PEC.BRAIN.RNASEQ.RSID/ENSG00000130244.wgt.RDat	FAM98C	19	38893775	38899728	0.05745	rs4802888	-2.97	rs3745959	3.00e-02	6.50	0.3080	1583	19	enet	0.034	7.2e-12	1.31773	0.188	0	0.995	0	0.004	0.001	ENSG00000130244	0.634768	1
PEC.BRAIN.RNASEQ.RSID	/stornext/Bioinf/data/lab_bahlo/users/gerring.z/twas/weights//PEC.BRAIN.RNASEQ.RSID/ENSG00000176182.wgt.RDat	MYPOP	19	46393278	46405862	0.03028	rs537077232	3.32	rs56098728	6.50e-04	-4.49	-1.3550	1685	1685	bslmm	0.0048	0.0067	1.31671	0.188	0.262	0.733	0.001	0.003	0.002	ENSG00000176182	0.634768	1
PEC.BRAIN.RNASEQ.RSID	/stornext/Bioinf/data/lab_bahlo/users/gerring.z/twas/weights//PEC.BRAIN.RNASEQ.RSID/ENSG00000144029.wgt.RDat	MRPS5	2	95752952	95815179	0.00684	rs2113419	-2.64	rs141342242	-7.58e-04	-3.16	1.7240	325	6	lasso	0.00058	0.18	-1.31652	0.188	0.909	0.09	0.001	0	0	ENSG00000144029	0.634768	1
PEC.BRAIN.RNASEQ.RSID	/stornext/Bioinf/data/lab_bahlo/users/gerring.z/twas/weights//PEC.BRAIN.RNASEQ.RSID/ENSG00000183530.wgt.RDat	PRR14L	22	32072242	32146126	0.08344	rs5997969	3.56	rs11705292	1.25e-03	-4.15	-0.825	1699	1699	blup	0.017	9e-07	1.31685	0.188	0.519	0.453	0.013	0.011	0.004	ENSG00000183530	0.634768	1
PEC.BRAIN.RNASEQ.RSID	/stornext/Bioinf/data/lab_bahlo/users/gerring.z/twas/weights//PEC.BRAIN.RNASEQ.RSID/ENSG00000234073.wgt.RDat	AC011816.1	3	36921675	36922220	0.07627	rs7620928	-3.40	rs9882924	3.41e-02	6.90	-1.1250	1397	6	lasso	0.035	5.5e-12	-1.31505	0.188	0	0.986	0	0.007	0.007	ENSG00000234073	0.634768	1
PEC.BRAIN.RNASEQ.RSID	/stornext/Bioinf/data/lab_bahlo/users/gerring.z/twas/weights//PEC.BRAIN.RNASEQ.RSID/ENSG00000175077.wgt.RDat	RTP1	3	186915274	186919253	0.10934	rs1989586	-3.76	rs4686863	2.77e-02	-6.42	1.1420	1633	33	enet	0.041	9e-14	-1.31715	0.188	0	0.982	0	0.016	0.002	ENSG00000175077	0.634768	1
PEC.BRAIN.RNASEQ.RSID	/stornext/Bioinf/data/lab_bahlo/users/gerring.z/twas/weights//PEC.BRAIN.RNASEQ.RSID/ENSG00000272021.wgt.RDat	AC008592.8	5	95185013	95185559	0.06675	rs6869248	3.039	rs12523597	2.59e-02	5.97	0.8420	1031	1031	bslmm	0.032	3e-11	1.31775	0.188	0.002	0.995	0	0.002	0.001	ENSG00000272021	0.634768	1
PEC.BRAIN.RNASEQ.RSID	/stornext/Bioinf/data/lab_bahlo/users/gerring.z/twas/weights//PEC.BRAIN.RNASEQ.RSID/ENSG00000092421.wgt.RDat	SEMA6A	5	115779312	115910630	0.09297	rs10037163	-3.884	rs72810793	3.74e-02	-7.94	1.9340	2232	2232	bslmm	0.043	2e-14	-1.31533	0.188	0	0.981	0	0.01	0.008	ENSG00000092421	0.634768	1
PEC.BRAIN.RNASEQ.RSID	/stornext/Bioinf/data/lab_bahlo/users/gerring.z/twas/weights//PEC.BRAIN.RNASEQ.RSID/ENSG00000223500.wgt.RDat	AC083862.6	7	134813196	134814437	0.01464	rs147628761	-3.01	rs7798694	3.65e-03	-4.32	1.3180	1409	1	top1	0.0037	0.016	-1.318	0.188	0.847	0.147	0.004	0.001	0	ENSG00000223500	0.634768	1
PEC.BRAIN.RNASEQ.RSID	/stornext/Bioinf/data/lab_bahlo/users/gerring.z/twas/weights//PEC.BRAIN.RNASEQ.RSID/ENSG00000106809.wgt.RDat	OGN	9	95146249	95166978	0.0845	rs10992270	-2.76	rs1152759	4.50e-02	8.16	-1.317	1666	1	top1	0.045	4e-15	-1.317	0.188	0	0.994	0	0.004	0.002	ENSG00000106809	0.634768	1
PEC.BRAIN.RNASEQ.RSID	/stornext/Bioinf/data/lab_bahlo/users/gerring.z/twas/weights//PEC.BRAIN.RNASEQ.RSID/ENSG00000259100.wgt.RDat	RP11-1074O12.1	14	39854608	39856306	0.01004	rs58182770	4.08	rs12435910	3.91e-03	4.19	1.2060	1480	7	enet	0.0049	0.0064	1.3148	0.189	0.456	0.513	0.014	0.016	0.001	ENSG00000259100	0.636812	1
PEC.BRAIN.RNASEQ.RSID	/stornext/Bioinf/data/lab_bahlo/users/gerring.z/twas/weights//PEC.BRAIN.RNASEQ.RSID/ENSG00000198150.wgt.RDat	AC135178.1	17	8261731	8263538	0.32075	rs7212166	3.01	rs373085	2.54e-01	-18.39	-1.11100	1279	5	lasso	0.26	5.7e-88	1.31431	0.189	0	0.994	0	0.004	0.002	ENSG00000198150	0.636812	1
PEC.BRAIN.RNASEQ.RSID	/stornext/Bioinf/data/lab_bahlo/users/gerring.z/twas/weights//PEC.BRAIN.RNASEQ.RSID/ENSG00000260005.wgt.RDat	AC027601.1	17	79202507	79207783	0.04768	rs11652589	5.19	rs9912789	1.54e-02	-5.92	-0.07700	2217	2	lasso	0.017	1.3e-06	-1.31341	0.189	0	0.579	0	0.419	0.001	ENSG00000260005	0.636812	1
PEC.BRAIN.RNASEQ.RSID	/stornext/Bioinf/data/lab_bahlo/users/gerring.z/twas/weights//PEC.BRAIN.RNASEQ.RSID/ENSG00000122490.wgt.RDat	PQLC1	18	77662420	77711664	0.0839	rs73497090	2.99	rs78174747	0.0124	-5.77	0.416	1572	30	enet	0.056	1.6e-18	-1.31453	0.189	0.002	0.981	0	0.004	0.014	ENSG00000122490	0.636812	1
PEC.BRAIN.RNASEQ.RSID	/stornext/Bioinf/data/lab_bahlo/users/gerring.z/twas/weights//PEC.BRAIN.RNASEQ.RSID/ENSG00000267014.wgt.RDat	CTD-2081K17.2	19	29493462	29504862	0.07842	rs6509446	-3.91	rs12974236	3.24e-02	6.94	-1.3140	2167	1	top1	0.032	2.7e-11	-1.314	0.189	0	0.98	0	0.018	0.002	ENSG00000267014	0.636812	1
PEC.BRAIN.RNASEQ.RSID	/stornext/Bioinf/data/lab_bahlo/users/gerring.z/twas/weights//PEC.BRAIN.RNASEQ.RSID/ENSG00000176472.wgt.RDat	ZNF575	19	44029649	44040282	0.0263	rs6509113	3.28	rs78894925	1.26e-02	4.70	1.3150	1568	1	top1	0.013	2.6e-05	1.315	0.189	0.551	0.443	0.002	0.002	0.001	ENSG00000176472	0.636812	1
PEC.BRAIN.RNASEQ.RSID	/stornext/Bioinf/data/lab_bahlo/users/gerring.z/twas/weights//PEC.BRAIN.RNASEQ.RSID/ENSG00000215032.wgt.RDat	GNL3LP1	5	60187762	60189404	0.05173	rs162247	3.454	rs17444495	3.50e-02	7.28	-1.8800	1273	16	enet	0.04	1.3e-13	-1.31418	0.189	0	0.977	0	0.018	0.005	ENSG00000215032	0.636812	1
PEC.BRAIN.RNASEQ.RSID	/stornext/Bioinf/data/lab_bahlo/users/gerring.z/twas/weights//PEC.BRAIN.RNASEQ.RSID/ENSG00000145740.wgt.RDat	SLC30A5	5	68389473	68426896	0.06348	rs1623118	2.958	rs58151499	4.11e-02	-7.73	-1.3140	1108	1	top1	0.041	6.3e-14	1.314	0.189	0	0.995	0	0.003	0.002	ENSG00000145740	0.636812	1
PEC.BRAIN.RNASEQ.RSID	/stornext/Bioinf/data/lab_bahlo/users/gerring.z/twas/weights//PEC.BRAIN.RNASEQ.RSID/ENSG00000157219.wgt.RDat	HTR5A	7	154862034	154877459	0.18659	rs143724733	-3.40	rs58425631	3.94e-02	-6.11	-1.1500	1976	1976	bslmm	0.066	1.4e-21	1.31339	0.189	0.001	0.988	0	0.009	0.002	ENSG00000157219	0.636812	1
PEC.BRAIN.RNASEQ.RSID	/stornext/Bioinf/data/lab_bahlo/users/gerring.z/twas/weights//PEC.BRAIN.RNASEQ.RSID/ENSG00000100979.wgt.RDat	PLTP	20	44527399	44540794	0.14632	rs6124779	-3.07	rs6032597	4.15e-02	-7.94	-2.3770	1469	9	lasso	0.077	4.7e-25	1.31255	0.189336	0	0.983	0	0.003	0.014	ENSG00000100979	0.637796	1
PEC.BRAIN.RNASEQ.RSID	/stornext/Bioinf/data/lab_bahlo/users/gerring.z/twas/weights//PEC.BRAIN.RNASEQ.RSID/ENSG00000160767.wgt.RDat	FAM189B	1	155216996	155225274	0.07927	rs76798800	-3.65	rs2075568	2.98e-02	6.87	-1.57600	582	582	blup	0.042	4.6e-14	-1.31093	0.19	0	0.994	0	0.003	0.003	ENSG00000160767	0.637813	1
PEC.BRAIN.RNASEQ.RSID	/stornext/Bioinf/data/lab_bahlo/users/gerring.z/twas/weights//PEC.BRAIN.RNASEQ.RSID/ENSG00000135828.wgt.RDat	RNASEL	1	182542769	182558391	0.6792	rs116594724	2.66	rs12041279	4.45e-01	24.38	-1.49500	1522	13	lasso	0.49	1.1e-196	-1.31014	0.19	0	0.994	0	0.003	0.003	ENSG00000135828	0.637813	1
PEC.BRAIN.RNASEQ.RSID	/stornext/Bioinf/data/lab_bahlo/users/gerring.z/twas/weights//PEC.BRAIN.RNASEQ.RSID/ENSG00000107854.wgt.RDat	TNKS2	10	93558069	93625033	0.10863	rs151278131	3.23	rs1770466	1.11e-01	-12.44	1.6180	989	989	bslmm	0.12	1.2e-39	-1.31111	0.19	0	0.995	0	0.002	0.003	ENSG00000107854	0.637813	1
PEC.BRAIN.RNASEQ.RSID	/stornext/Bioinf/data/lab_bahlo/users/gerring.z/twas/weights//PEC.BRAIN.RNASEQ.RSID/ENSG00000135387.wgt.RDat	CAPRIN1	11	34073230	34122703	0.02169	rs2755151	-2.84	rs4755359	-7.57e-04	-3.25	0.4750	1542	1542	bslmm	0.0018	0.065	-1.30927	0.19	0.883	0.113	0.003	0	0	ENSG00000135387	0.637813	1
PEC.BRAIN.RNASEQ.RSID	/stornext/Bioinf/data/lab_bahlo/users/gerring.z/twas/weights//PEC.BRAIN.RNASEQ.RSID/ENSG00000258741.wgt.RDat	RP11-386M24.4	15	93258989	93277425	0.06412	rs78952994	-3.07	rs60471977	2.87e-02	-6.42	-1.3100	1744	1	top1	0.029	3.5e-10	1.31	0.19	0	0.992	0	0.006	0.002	ENSG00000258741	0.637813	1
PEC.BRAIN.RNASEQ.RSID	/stornext/Bioinf/data/lab_bahlo/users/gerring.z/twas/weights//PEC.BRAIN.RNASEQ.RSID/ENSG00000196123.wgt.RDat	KIAA0895L	16	67209505	67217943	0.12311	rs112153957	3.62	rs12051249	3.37e-02	7.22	-1.3120	630	1	top1	0.034	1e-11	-1.312	0.19	0	0.993	0	0.005	0.002	ENSG00000196123	0.637813	1
PEC.BRAIN.RNASEQ.RSID	/stornext/Bioinf/data/lab_bahlo/users/gerring.z/twas/weights//PEC.BRAIN.RNASEQ.RSID/ENSG00000150636.wgt.RDat	CCDC102B	18	66382446	66722426	0.1893	rs543953	-3.33	rs8088575	0.0228	-7.13	1.892	2038	23	enet	0.1	1.1e-33	-1.31053	0.19	0	0.987	0	0.007	0.006	ENSG00000150636	0.637813	1
PEC.BRAIN.RNASEQ.RSID	/stornext/Bioinf/data/lab_bahlo/users/gerring.z/twas/weights//PEC.BRAIN.RNASEQ.RSID/ENSG00000167766.wgt.RDat	ZNF83	19	53097313	53193749	0.49953	rs76201701	-3.81	rs62118479	1.44e-01	13.96	1.6290	2589	57	enet	0.28	2e-95	1.31188	0.19	0	0.984	0	0.012	0.004	ENSG00000167766	0.637813	1
PEC.BRAIN.RNASEQ.RSID	/stornext/Bioinf/data/lab_bahlo/users/gerring.z/twas/weights//PEC.BRAIN.RNASEQ.RSID/ENSG00000163702.wgt.RDat	IL17RC	3	9958758	9975314	0.21272	rs372773122	3.07	rs279566	1.22e-01	-13.03	0.9630	1336	43	enet	0.17	1.6e-54	-1.30962	0.19	0	0.995	0	0.003	0.002	ENSG00000163702	0.637813	1
PEC.BRAIN.RNASEQ.RSID	/stornext/Bioinf/data/lab_bahlo/users/gerring.z/twas/weights//PEC.BRAIN.RNASEQ.RSID/ENSG00000069849.wgt.RDat	ATP1B3	3	141594966	141645356	0.06634	rs1045279	4.66	rs58370035	4.10e-02	-7.80	-1.5300	1497	1497	bslmm	0.042	3e-14	1.31045	0.19	0	0.746	0	0.252	0.002	ENSG00000069849	0.637813	1
PEC.BRAIN.RNASEQ.RSID	/stornext/Bioinf/data/lab_bahlo/users/gerring.z/twas/weights//PEC.BRAIN.RNASEQ.RSID/ENSG00000138696.wgt.RDat	BMPR1B	4	95679119	96079599	0.15693	rs56022733	3.04	rs716191	1.03e-01	12.20	-0.5220	2111	22	enet	0.11	5e-37	-1.30976	0.19	0	0.991	0	0.008	0.001	ENSG00000138696	0.637813	1
PEC.BRAIN.RNASEQ.RSID	/stornext/Bioinf/data/lab_bahlo/users/gerring.z/twas/weights//PEC.BRAIN.RNASEQ.RSID/ENSG00000204965.wgt.RDat	PCDHA5	5	140201222	140391929	0.05663	rs34517992	-3.426	rs251359	1.45e-02	-5.26	-2.0890	1057	1057	bslmm	0.025	5.1e-09	1.3117	0.19	0.015	0.972	0	0.006	0.006	ENSG00000204965	0.637813	1
PEC.BRAIN.RNASEQ.RSID	/stornext/Bioinf/data/lab_bahlo/users/gerring.z/twas/weights//PEC.BRAIN.RNASEQ.RSID/ENSG00000240184.wgt.RDat	PCDHGC3	5	140855580	140892542	0.03002	rs111519422	4.056	rs62379198	-7.57e-04	3.69	2.0000	1250	1250	blup	0.0063	0.0023	1.30939	0.19	0.819	0.17	0.008	0.002	0.001	ENSG00000240184	0.637813	1
PEC.BRAIN.RNASEQ.RSID	/stornext/Bioinf/data/lab_bahlo/users/gerring.z/twas/weights//PEC.BRAIN.RNASEQ.RSID/ENSG00000254131.wgt.RDat	RP11-1007J8.1	8	42342118	42342537	0.03277	rs7821448	3.16	rs11777653	8.61e-04	3.82	1.213	1056	1056	bslmm	0.0077	0.00084	-1.31115	0.19	0.892	0.105	0.002	0	0	ENSG00000254131	0.637813	1
PEC.BRAIN.RNASEQ.RSID	/stornext/Bioinf/data/lab_bahlo/users/gerring.z/twas/weights//PEC.BRAIN.RNASEQ.RSID/ENSG00000147697.wgt.RDat	GSDMC	8	130760442	130799134	0.04931	rs75720039	3.78	rs77523385	2.01e-02	-5.68	1.181	1489	1489	bslmm	0.043	2e-14	-1.31168	0.19	0.003	0.985	0	0.011	0.002	ENSG00000147697	0.637813	1
PEC.BRAIN.RNASEQ.RSID	/stornext/Bioinf/data/lab_bahlo/users/gerring.z/twas/weights//PEC.BRAIN.RNASEQ.RSID/ENSG00000088305.wgt.RDat	DNMT3B	20	31350191	31397162	0.01543	rs911529	3.57	rs6141814	9.86e-03	4.59	1.3100	1296	1	top1	0.0099	0.00018	1.31	0.190196	0.654	0.336	0.006	0.003	0.001	ENSG00000088305	0.638324	1
PEC.BRAIN.RNASEQ.RSID	/stornext/Bioinf/data/lab_bahlo/users/gerring.z/twas/weights//PEC.BRAIN.RNASEQ.RSID/ENSG00000271551.wgt.RDat	RP11-230C9.2	6	157097494	157098211	0.10687	rs67471130	-4.92	rs73013281	8.77e-02	-10.83	0.525	905	905	bslmm	0.098	1.2e-31	-1.30848	0.190712	0	0.681	0	0.319	0.001	ENSG00000271551	0.638807	1
PEC.BRAIN.RNASEQ.RSID	/stornext/Bioinf/data/lab_bahlo/users/gerring.z/twas/weights//PEC.BRAIN.RNASEQ.RSID/ENSG00000107758.wgt.RDat	PPP3CB	10	75196186	75255782	0.0078	rs79936644	3.02	rs147188013	-4.44e-04	-3.27	-1.2110	1237	2	lasso	0.0042	0.01	1.30765	0.191	0.887	0.106	0.006	0.001	0.001	ENSG00000107758	0.638807	1
PEC.BRAIN.RNASEQ.RSID	/stornext/Bioinf/data/lab_bahlo/users/gerring.z/twas/weights//PEC.BRAIN.RNASEQ.RSID/ENSG00000254665.wgt.RDat	RP11-152H18.3	11	8714904	8718154	0.05604	rs13377459	-3.22	rs10769943	3.71e-02	7.26	-1.3070	1484	1	top1	0.037	1e-12	-1.307	0.191	0	0.992	0	0.006	0.002	ENSG00000254665	0.638807	1
PEC.BRAIN.RNASEQ.RSID	/stornext/Bioinf/data/lab_bahlo/users/gerring.z/twas/weights//PEC.BRAIN.RNASEQ.RSID/ENSG00000257052.wgt.RDat	RP11-881M11.2	11	60674261	60677214	0.05888	rs56007238	-3.15	rs575955	3.06e-02	6.53	1.3090	1182	1	top1	0.031	9.1e-11	1.309	0.191	0	0.995	0	0.003	0.002	ENSG00000257052	0.638807	1
PEC.BRAIN.RNASEQ.RSID	/stornext/Bioinf/data/lab_bahlo/users/gerring.z/twas/weights//PEC.BRAIN.RNASEQ.RSID/ENSG00000123892.wgt.RDat	RAB38	11	87846410	87908635	0.08153	rs140654688	4.56	rs11018804	1.79e-02	6.28	-0.3230	1833	13	enet	0.036	1.6e-12	-1.30813	0.191	0	0.785	0	0.215	0.001	ENSG00000123892	0.638807	1
PEC.BRAIN.RNASEQ.RSID	/stornext/Bioinf/data/lab_bahlo/users/gerring.z/twas/weights//PEC.BRAIN.RNASEQ.RSID/ENSG00000182175.wgt.RDat	RGMA	15	93586636	93632433	0.20923	rs61437945	-3.78	rs17649752	1.04e-01	-11.75	-1.3840	2076	2076	bslmm	0.12	1.4e-38	1.30854	0.191	0	0.99	0	0.007	0.003	ENSG00000182175	0.638807	1
PEC.BRAIN.RNASEQ.RSID	/stornext/Bioinf/data/lab_bahlo/users/gerring.z/twas/weights//PEC.BRAIN.RNASEQ.RSID/ENSG00000236819.wgt.RDat	AC087393.1	17	20978869	20993928	0.02228	rs183112694	3.09	rs4985971	2.57e-04	-4.08	-1.35900	789	2	lasso	0.0027	0.032	1.30797	0.191	0.693	0.305	0.001	0.001	0.001	ENSG00000236819	0.638807	1
PEC.BRAIN.RNASEQ.RSID	/stornext/Bioinf/data/lab_bahlo/users/gerring.z/twas/weights//PEC.BRAIN.RNASEQ.RSID/ENSG00000269858.wgt.RDat	EGLN2	19	41304901	41314338	0.10118	rs75563787	-4.51	rs34842714	4.47e-02	-7.31	-0.7420	1538	1538	bslmm	0.05	1e-16	-1.30902	0.191	0	0.936	0	0.062	0.001	ENSG00000269858	0.638807	1
PEC.BRAIN.RNASEQ.RSID	/stornext/Bioinf/data/lab_bahlo/users/gerring.z/twas/weights//PEC.BRAIN.RNASEQ.RSID/ENSG00000115107.wgt.RDat	STEAP3	2	119981384	120023228	0.10233	rs6729851	4.00	rs3754847	4.13e-02	-8.83	1.9650	1610	7	lasso	0.075	2.2e-24	-1.30844	0.191	0	0.971	0	0.019	0.01	ENSG00000115107	0.638807	1
PEC.BRAIN.RNASEQ.RSID	/stornext/Bioinf/data/lab_bahlo/users/gerring.z/twas/weights//PEC.BRAIN.RNASEQ.RSID/ENSG00000244567.wgt.RDat	AC096772.6	2	208686014	208687493	0.02464	rs79369273	-3.82	rs111332192	1.34e-02	-4.72	-1.3080	1299	1	top1	0.013	1.5e-05	1.308	0.191	0.53	0.46	0.005	0.004	0.001	ENSG00000244567	0.638807	1
PEC.BRAIN.RNASEQ.RSID	/stornext/Bioinf/data/lab_bahlo/users/gerring.z/twas/weights//PEC.BRAIN.RNASEQ.RSID/ENSG00000145088.wgt.RDat	EAF2	3	121554030	121605373	0.02824	rs116829934	3.12	rs12695415	1.92e-02	5.28	1.0680	1452	23	enet	0.02	1.8e-07	1.30882	0.191	0.006	0.989	0	0.003	0.002	ENSG00000145088	0.638807	1
PEC.BRAIN.RNASEQ.RSID	/stornext/Bioinf/data/lab_bahlo/users/gerring.z/twas/weights//PEC.BRAIN.RNASEQ.RSID/ENSG00000182836.wgt.RDat	PLCXD3	5	41307056	41510730	0.14108	rs77306801	-2.467	rs13155221	4.26e-02	8.03	0.7750	1808	1808	bslmm	0.068	4.2e-22	1.30625	0.191	0	0.996	0	0.003	0.001	ENSG00000182836	0.638807	1
PEC.BRAIN.RNASEQ.RSID	/stornext/Bioinf/data/lab_bahlo/users/gerring.z/twas/weights//PEC.BRAIN.RNASEQ.RSID/ENSG00000105948.wgt.RDat	TTC26	7	138818490	138876732	0.05277	rs140724501	-3.35	rs12667209	9.30e-03	5.83	1.6550	1285	9	enet	0.018	6.2e-07	1.30757	0.191	0.001	0.993	0	0.003	0.003	ENSG00000105948	0.638807	1
PEC.BRAIN.RNASEQ.RSID	/stornext/Bioinf/data/lab_bahlo/users/gerring.z/twas/weights//PEC.BRAIN.RNASEQ.RSID/ENSG00000259758.wgt.RDat	CASC7	8	141530255	141539600	0.04999	rs13266116	-5.19	rs28670103	1.72e-03	4.73	-3.180	1273	1273	bslmm	0.0094	0.00025	-1.30833	0.191	0.015	0.032	0.234	0.494	0.226	ENSG00000259758	0.638807	1
PEC.BRAIN.RNASEQ.RSID	/stornext/Bioinf/data/lab_bahlo/users/gerring.z/twas/weights//PEC.BRAIN.RNASEQ.RSID/ENSG00000165233.wgt.RDat	C9orf89	9	95858500	95875565	0.1911	rs138373206	-3.08	rs10821068	7.93e-02	-10.52	1.309	1731	1	top1	0.079	1e-25	-1.309	0.191	0	0.994	0	0.004	0.002	ENSG00000165233	0.638807	1
PEC.BRAIN.RNASEQ.RSID	/stornext/Bioinf/data/lab_bahlo/users/gerring.z/twas/weights//PEC.BRAIN.RNASEQ.RSID/ENSG00000180198.wgt.RDat	RCC1	1	28832455	28865812	0.01914	rs115878342	3.25	rs140264089	1.99e-02	4.31	1.30400	1263	1	top1	0.02	1.6e-07	1.304	0.192	0.844	0.141	0.012	0.002	0.001	ENSG00000180198	0.639208	1
PEC.BRAIN.RNASEQ.RSID	/stornext/Bioinf/data/lab_bahlo/users/gerring.z/twas/weights//PEC.BRAIN.RNASEQ.RSID/ENSG00000163374.wgt.RDat	YY1AP1	1	155629237	155658791	0.11095	rs116169190	2.89	rs12039893	7.61e-02	9.84	-0.67600	566	10	enet	0.086	9.4e-28	-1.30494	0.192	0	0.997	0	0.001	0.001	ENSG00000163374	0.639208	1
PEC.BRAIN.RNASEQ.RSID	/stornext/Bioinf/data/lab_bahlo/users/gerring.z/twas/weights//PEC.BRAIN.RNASEQ.RSID/ENSG00000237481.wgt.RDat	RP4-803J11.2	1	229455150	229458834	0.09487	rs116604452	2.94	rs237801	4.20e-02	-8.46	2.48600	1226	5	lasso	0.062	2.1e-20	-1.30397	0.192	0	0.979	0	0.004	0.018	ENSG00000237481	0.639208	1
PEC.BRAIN.RNASEQ.RSID	/stornext/Bioinf/data/lab_bahlo/users/gerring.z/twas/weights//PEC.BRAIN.RNASEQ.RSID/ENSG00000156574.wgt.RDat	NODAL	10	72192071	72207707	0.11149	rs112978719	-3.95	rs74139635	4.84e-02	8.48	0.0280	1876	7	lasso	0.08	5.6e-26	-1.30572	0.192	0	0.97	0	0.029	0.001	ENSG00000156574	0.639208	1
PEC.BRAIN.RNASEQ.RSID	/stornext/Bioinf/data/lab_bahlo/users/gerring.z/twas/weights//PEC.BRAIN.RNASEQ.RSID/ENSG00000268584.wgt.RDat	RP11-464F9.20	10	75385754	75386548	0.01983	rs148312105	-4.09	rs11000746	-6.08e-04	3.31	1.6090	1097	1097	blup	0.0023	0.044	1.30501	0.192	0.848	0.141	0.009	0.001	0.001	ENSG00000268584	0.639208	1
PEC.BRAIN.RNASEQ.RSID	/stornext/Bioinf/data/lab_bahlo/users/gerring.z/twas/weights//PEC.BRAIN.RNASEQ.RSID/ENSG00000111432.wgt.RDat	FZD10	12	130647004	130650285	0.03888	rs2063812	3.22	rs10734972	1.27e-03	-4.09	-0.1570	1721	1721	bslmm	0.0072	0.0012	1.30611	0.192	0.554	0.44	0.003	0.002	0.002	ENSG00000111432	0.639208	1
PEC.BRAIN.RNASEQ.RSID	/stornext/Bioinf/data/lab_bahlo/users/gerring.z/twas/weights//PEC.BRAIN.RNASEQ.RSID/ENSG00000100554.wgt.RDat	ATP6V1D	14	67761088	67826982	0.05314	rs112752231	-3.21	rs59861720	2.36e-02	6.42	-1.3080	1703	30	enet	0.038	4.5e-13	-1.30405	0.192	0	0.988	0	0.006	0.007	ENSG00000100554	0.639208	1
PEC.BRAIN.RNASEQ.RSID	/stornext/Bioinf/data/lab_bahlo/users/gerring.z/twas/weights//PEC.BRAIN.RNASEQ.RSID/ENSG00000258611.wgt.RDat	RP11-368J22.2	15	93608815	93609835	0.03769	rs61437945	-3.78	rs3752102	1.50e-03	3.69	-1.0440	1951	2	lasso	0.0057	0.0035	-1.30577	0.192	0.889	0.103	0.006	0.001	0	ENSG00000258611	0.639208	1
PEC.BRAIN.RNASEQ.RSID	/stornext/Bioinf/data/lab_bahlo/users/gerring.z/twas/weights//PEC.BRAIN.RNASEQ.RSID/ENSG00000103248.wgt.RDat	MTHFSD	16	86563782	86588841	0.04081	rs7188112	-3.29	rs117935802	7.99e-03	-5.45	1.3040	1832	1	lasso	0.01	0.00012	-1.304	0.192	0.029	0.964	0	0.005	0.002	ENSG00000103248	0.639208	1
PEC.BRAIN.RNASEQ.RSID	/stornext/Bioinf/data/lab_bahlo/users/gerring.z/twas/weights//PEC.BRAIN.RNASEQ.RSID/ENSG00000108830.wgt.RDat	RND2	17	41177258	41184057	0.04238	rs138643143	2.80	rs2010999	1.06e-03	-4.33	-1.40800	825	8	enet	0.011	7e-05	1.30552	0.192	0.607	0.382	0.004	0.002	0.005	ENSG00000108830	0.639208	1
PEC.BRAIN.RNASEQ.RSID	/stornext/Bioinf/data/lab_bahlo/users/gerring.z/twas/weights//PEC.BRAIN.RNASEQ.RSID/ENSG00000267289.wgt.RDat	CTD-2623N2.11	19	9944755	9945689	0.18002	rs111391720	-3.29	rs8112052	1.04e-01	11.86	1.3670	1570	1570	bslmm	0.11	2.9e-36	1.30446	0.192	0	0.993	0	0.004	0.002	ENSG00000267289	0.639208	1
PEC.BRAIN.RNASEQ.RSID	/stornext/Bioinf/data/lab_bahlo/users/gerring.z/twas/weights//PEC.BRAIN.RNASEQ.RSID/ENSG00000224043.wgt.RDat	AC016725.4	2	135493034	135676280	0.16477	rs11689111	-3.77	rs62168869	6.94e-02	11.30	-1.3790	1231	6	lasso	0.12	8.5e-38	-1.30586	0.192	0	0.981	0	0.017	0.002	ENSG00000224043	0.639208	1
PEC.BRAIN.RNASEQ.RSID	/stornext/Bioinf/data/lab_bahlo/users/gerring.z/twas/weights//PEC.BRAIN.RNASEQ.RSID/ENSG00000172292.wgt.RDat	CERS6	2	169312372	169631644	0.04722	rs183826942	3.72	rs61160770	1.48e-02	5.54	-0.9950	1852	1852	bslmm	0.016	2.6e-06	-1.30447	0.192	0.005	0.98	0	0.013	0.002	ENSG00000172292	0.639208	1
PEC.BRAIN.RNASEQ.RSID	/stornext/Bioinf/data/lab_bahlo/users/gerring.z/twas/weights//PEC.BRAIN.RNASEQ.RSID/ENSG00000079246.wgt.RDat	XRCC5	2	216972187	217071026	0.097	rs1250084	3.13	rs705652	2.14e-02	7.25	-1.6560	1401	26	enet	0.063	1.5e-20	-1.30328	0.192	0	0.993	0	0.004	0.003	ENSG00000079246	0.639208	1
PEC.BRAIN.RNASEQ.RSID	/stornext/Bioinf/data/lab_bahlo/users/gerring.z/twas/weights//PEC.BRAIN.RNASEQ.RSID/ENSG00000114446.wgt.RDat	IFT57	3	107879659	107941417	0.08723	rs35744194	-4.83	rs13325007	1.25e-01	13.03	-1.4320	1257	1257	blup	0.13	9.4e-43	-1.30582	0.192	0	0.843	0	0.155	0.002	ENSG00000114446	0.639208	1
PEC.BRAIN.RNASEQ.RSID	/stornext/Bioinf/data/lab_bahlo/users/gerring.z/twas/weights//PEC.BRAIN.RNASEQ.RSID/ENSG00000163885.wgt.RDat	CCDC37	3	126113782	126155399	0.05073	rs71327757	-3.21	rs1973654	2.90e-02	6.64	-0.9460	1829	14	enet	0.032	3e-11	-1.30436	0.192	0	0.994	0	0.004	0.001	ENSG00000163885	0.639208	1
PEC.BRAIN.RNASEQ.RSID	/stornext/Bioinf/data/lab_bahlo/users/gerring.z/twas/weights//PEC.BRAIN.RNASEQ.RSID/ENSG00000128052.wgt.RDat	KDR	4	55944644	55991756	0.03532	rs12643659	-4.08	rs6554237	2.09e-02	5.76	-1.3050	1630	1	top1	0.021	8.1e-08	-1.305	0.192	0.006	0.971	0	0.021	0.002	ENSG00000128052	0.639208	1
PEC.BRAIN.RNASEQ.RSID	/stornext/Bioinf/data/lab_bahlo/users/gerring.z/twas/weights//PEC.BRAIN.RNASEQ.RSID/ENSG00000145692.wgt.RDat	BHMT	5	78407602	78428108	0.37554	rs76555948	-3.528	rs2049163	7.89e-02	-12.34	0.8180	1305	59	enet	0.26	1.2e-88	-1.30541	0.192	0	0.993	0	0.005	0.002	ENSG00000145692	0.639208	1
PEC.BRAIN.RNASEQ.RSID	/stornext/Bioinf/data/lab_bahlo/users/gerring.z/twas/weights//PEC.BRAIN.RNASEQ.RSID/ENSG00000196275.wgt.RDat	KNOWN	7	74210483	74267847	0.15164	rs146236144	-2.87	rs34324971	1.73e-02	-6.32	0.1420	457	19	enet	0.029	3.1e-10	1.30576	0.192	0	0.998	0	0.001	0.001	ENSG00000196275	0.639208	1
PEC.BRAIN.RNASEQ.RSID	/stornext/Bioinf/data/lab_bahlo/users/gerring.z/twas/weights//PEC.BRAIN.RNASEQ.RSID/ENSG00000066855.wgt.RDat	MTFR1	8	66556969	66683496	0.13941	rs14213	-4.91	rs77252177	8.25e-02	-10.55	-0.452	1679	1679	bslmm	0.1	3.2e-33	1.30518	0.192	0	0.73	0	0.27	0.001	ENSG00000066855	0.639208	1
PEC.BRAIN.RNASEQ.RSID	/stornext/Bioinf/data/lab_bahlo/users/gerring.z/twas/weights//PEC.BRAIN.RNASEQ.RSID/ENSG00000124116.wgt.RDat	WFDC3	20	44376583	44420571	0.17353	rs118032558	3.16	rs6073906	1.61e-01	-15.31	1.5840	1662	17	enet	0.18	5.8e-59	-1.30327	0.192483	0	0.992	0	0.005	0.003	ENSG00000124116	0.639896	1
PEC.BRAIN.RNASEQ.RSID	/stornext/Bioinf/data/lab_bahlo/users/gerring.z/twas/weights//PEC.BRAIN.RNASEQ.RSID/ENSG00000040487.wgt.RDat	PQLC2	1	19638820	19655794	0.02127	rs143306370	-3.39	rs859216	2.40e-03	-4.10	-1.30100	1838	1	top1	0.0024	0.041	1.301	0.193	0.909	0.086	0.004	0	0	ENSG00000040487	0.639896	1
PEC.BRAIN.RNASEQ.RSID	/stornext/Bioinf/data/lab_bahlo/users/gerring.z/twas/weights//PEC.BRAIN.RNASEQ.RSID/ENSG00000238287.wgt.RDat	RP11-656D10.3	1	40958829	40974333	0.07902	rs569159	-3.79	rs11208216	6.93e-02	-9.86	-0.92000	1487	4	lasso	0.071	3.9e-23	1.30068	0.193	0	0.945	0	0.052	0.002	ENSG00000238287	0.639896	1
PEC.BRAIN.RNASEQ.RSID	/stornext/Bioinf/data/lab_bahlo/users/gerring.z/twas/weights//PEC.BRAIN.RNASEQ.RSID/ENSG00000259994.wgt.RDat	RP11-305E6.4	10	30591755	30594995	0.36166	rs11007886	-3.89	rs34224801	1.42e-01	-14.79	-1.3430	1733	12	lasso	0.23	7.1e-76	1.30129	0.193	0	0.985	0	0.013	0.002	ENSG00000259994	0.639896	1
PEC.BRAIN.RNASEQ.RSID	/stornext/Bioinf/data/lab_bahlo/users/gerring.z/twas/weights//PEC.BRAIN.RNASEQ.RSID/ENSG00000165474.wgt.RDat	GJB2	13	20761609	20767037	0.2163	rs9578291	-3.63	rs7986974	2.87e-02	-7.82	1.74000	1694	1694	blup	0.081	4.1e-26	-1.30138	0.193	0	0.991	0	0.006	0.003	ENSG00000165474	0.639896	1
PEC.BRAIN.RNASEQ.RSID	/stornext/Bioinf/data/lab_bahlo/users/gerring.z/twas/weights//PEC.BRAIN.RNASEQ.RSID/ENSG00000214265.wgt.RDat	SNURF	15	25200181	25245423	0.05786	rs2739839	-3.04	rs8033766	2.08e-02	-5.84	-0.8120	2042	1	lasso	0.023	1.6e-08	1.303	0.193	0.001	0.993	0	0.004	0.002	ENSG00000214265	0.639896	1
PEC.BRAIN.RNASEQ.RSID	/stornext/Bioinf/data/lab_bahlo/users/gerring.z/twas/weights//PEC.BRAIN.RNASEQ.RSID/ENSG00000270469.wgt.RDat	RP11-411B10.8	18	14053950	14054760	0.0302	rs193105394	-2.95	rs2869804	0.0162	4.5	1.303	1385	1	top1	0.016	2.1e-06	1.303	0.193	0.741	0.256	0.002	0.001	0.001	ENSG00000270469	0.639896	1
PEC.BRAIN.RNASEQ.RSID	/stornext/Bioinf/data/lab_bahlo/users/gerring.z/twas/weights//PEC.BRAIN.RNASEQ.RSID/ENSG00000134317.wgt.RDat	GRHL1	2	10085341	10142411	0.05909	rs13416461	3.19	rs67093290	5.96e-03	-5.47	0.2220	1955	12	enet	0.024	9.6e-09	-1.30287	0.193	0.012	0.982	0	0.005	0.001	ENSG00000134317	0.639896	1
PEC.BRAIN.RNASEQ.RSID	/stornext/Bioinf/data/lab_bahlo/users/gerring.z/twas/weights//PEC.BRAIN.RNASEQ.RSID/ENSG00000169621.wgt.RDat	APLF	2	68694693	68858004	0.0671	rs140214677	3.92	rs4854530	3.07e-02	-6.53	1.6610	1726	1726	bslmm	0.047	1.3e-15	-1.30152	0.193	0	0.986	0	0.01	0.005	ENSG00000169621	0.639896	1
PEC.BRAIN.RNASEQ.RSID	/stornext/Bioinf/data/lab_bahlo/users/gerring.z/twas/weights//PEC.BRAIN.RNASEQ.RSID/ENSG00000099957.wgt.RDat	P2RX6	22	21364097	21383119	0.45358	rs113571927	3.83	rs71314758	1.95e-01	16.14	1.139	886	25	enet	0.26	3.8e-87	1.30126	0.193	0	0.994	0	0.004	0.002	ENSG00000099957	0.639896	1
PEC.BRAIN.RNASEQ.RSID	/stornext/Bioinf/data/lab_bahlo/users/gerring.z/twas/weights//PEC.BRAIN.RNASEQ.RSID/ENSG00000163755.wgt.RDat	HPS3	3	148847371	148891519	0.10368	rs147169310	2.82	rs113876792	5.44e-02	9.01	-1.2120	1680	12	lasso	0.081	3e-26	-1.30067	0.193	0	0.994	0	0.003	0.002	ENSG00000163755	0.639896	1
PEC.BRAIN.RNASEQ.RSID	/stornext/Bioinf/data/lab_bahlo/users/gerring.z/twas/weights//PEC.BRAIN.RNASEQ.RSID/ENSG00000251173.wgt.RDat	UCHL1-AS1	4	41222091	41258744	0.09715	rs114000600	-3.22	rs13124039	5.15e-02	8.55	1.3250	1558	1558	bslmm	0.059	2.3e-19	1.30135	0.193	0	0.994	0	0.003	0.002	ENSG00000251173	0.639896	1
PEC.BRAIN.RNASEQ.RSID	/stornext/Bioinf/data/lab_bahlo/users/gerring.z/twas/weights//PEC.BRAIN.RNASEQ.RSID/ENSG00000260641.wgt.RDat	RP11-1299A16.3	4	99580055	99585701	0.03755	rs10021234	3.12	rs11937758	2.36e-03	-4.17	0.6664	1481	21	enet	0.011	9.3e-05	-1.30187	0.193	0.803	0.191	0.004	0.001	0	ENSG00000260641	0.639896	1
PEC.BRAIN.RNASEQ.RSID	/stornext/Bioinf/data/lab_bahlo/users/gerring.z/twas/weights//PEC.BRAIN.RNASEQ.RSID/ENSG00000273449.wgt.RDat	RP11-218F10.3	4	164450923	164451849	0.10838	rs7663226	3.13	rs3816244	5.52e-02	9.42	-1.2590	1438	13	enet	0.071	4.5e-23	-1.30127	0.193	0	0.993	0	0.005	0.002	ENSG00000273449	0.639896	1
PEC.BRAIN.RNASEQ.RSID	/stornext/Bioinf/data/lab_bahlo/users/gerring.z/twas/weights//PEC.BRAIN.RNASEQ.RSID/ENSG00000164403.wgt.RDat	SHROOM1	5	132157833	132166590	0.05069	rs4498299	-3.072	rs1393244	4.79e-03	-4.43	-1.1190	1010	1010	blup	0.014	7.4e-06	1.30146	0.193	0.348	0.649	0.001	0.001	0.001	ENSG00000164403	0.639896	1
PEC.BRAIN.RNASEQ.RSID	/stornext/Bioinf/data/lab_bahlo/users/gerring.z/twas/weights//PEC.BRAIN.RNASEQ.RSID/ENSG00000187954.wgt.RDat	CYHR1	8	145674965	145691060	0.0821	rs193077395	-2.88	rs73716209	2.87e-02	-6.81	1.479	436	436	blup	0.033	2.1e-11	1.30033	0.193	0	0.996	0	0.001	0.003	ENSG00000187954	0.639896	1
PEC.BRAIN.RNASEQ.RSID	/stornext/Bioinf/data/lab_bahlo/users/gerring.z/twas/weights//PEC.BRAIN.RNASEQ.RSID/ENSG00000234618.wgt.RDat	RPSAP9	9	79013615	79014502	0.0246	rs4631539	3.46	rs11144957	4.68e-03	-4.05	1.291	1493	7	lasso	0.0055	0.004	-1.30032	0.193	0.705	0.292	0.002	0.001	0	ENSG00000234618	0.639896	1
PEC.BRAIN.RNASEQ.RSID	/stornext/Bioinf/data/lab_bahlo/users/gerring.z/twas/weights//PEC.BRAIN.RNASEQ.RSID/ENSG00000172159.wgt.RDat	FRMD3	9	85857905	86153461	0.0799	rs11139722	-3.98	rs7034871	7.08e-03	-4.44	1.109	1643	1643	blup	0.015	4.1e-06	-1.30065	0.193	0.4	0.59	0.004	0.005	0.001	ENSG00000172159	0.639896	1
PEC.BRAIN.RNASEQ.RSID	/stornext/Bioinf/data/lab_bahlo/users/gerring.z/twas/weights//PEC.BRAIN.RNASEQ.RSID/ENSG00000135549.wgt.RDat	PKIB	6	122793076	123047518	0.19336	rs78156257	3.94	rs9490532	4.24e-02	-7.63	1.599	1836	1836	bslmm	0.079	9.1e-26	-1.29958	0.193743	0	0.981	0	0.015	0.004	ENSG00000135549	0.641162	1
PEC.BRAIN.RNASEQ.RSID	/stornext/Bioinf/data/lab_bahlo/users/gerring.z/twas/weights//PEC.BRAIN.RNASEQ.RSID/ENSG00000216809.wgt.RDat	RP11-57K17.1	6	118773632	118776155	0.04154	rs2638528	3.71	rs9320648	8.45e-03	-5.63	-0.495	1625	1625	blup	0.027	1.2e-09	1.29915	0.193894	0.002	0.918	0	0.025	0.055	ENSG00000216809	0.641162	1
PEC.BRAIN.RNASEQ.RSID	/stornext/Bioinf/data/lab_bahlo/users/gerring.z/twas/weights//PEC.BRAIN.RNASEQ.RSID/ENSG00000088367.wgt.RDat	EPB41L1	20	34679426	34820721	0.08057	rs75834040	4.03	rs2590947	1.98e-02	-5.46	1.2990	918	1	top1	0.02	1.7e-07	-1.299	0.193944	0.029	0.964	0	0.005	0.002	ENSG00000088367	0.641162	1
PEC.BRAIN.RNASEQ.RSID	/stornext/Bioinf/data/lab_bahlo/users/gerring.z/twas/weights//PEC.BRAIN.RNASEQ.RSID/ENSG00000226849.wgt.RDat	RP4-635E18.7	1	11128528	11133154	0.01407	rs2922242	-4.40	rs2791656	2.41e-03	3.96	1.29900	1276	1	top1	0.0024	0.041	1.299	0.194	0.839	0.049	0.104	0.006	0.002	ENSG00000226849	0.641162	1
PEC.BRAIN.RNASEQ.RSID	/stornext/Bioinf/data/lab_bahlo/users/gerring.z/twas/weights//PEC.BRAIN.RNASEQ.RSID/ENSG00000130592.wgt.RDat	LSP1	11	1874200	1913497	0.23142	rs11602217	4.17	rs112121578	7.02e-02	10.05	-0.8320	2143	50	enet	0.098	1.4e-31	-1.2999	0.194	0	0.981	0	0.018	0.001	ENSG00000130592	0.641162	1
PEC.BRAIN.RNASEQ.RSID	/stornext/Bioinf/data/lab_bahlo/users/gerring.z/twas/weights//PEC.BRAIN.RNASEQ.RSID/ENSG00000246225.wgt.RDat	RP11-17A1.3	11	22850926	22966939	0.03907	rs80251659	3.46	rs6483880	9.44e-03	-4.99	-0.7540	2048	20	enet	0.017	1.1e-06	1.29923	0.194	0.028	0.951	0.001	0.02	0.001	ENSG00000246225	0.641162	1
PEC.BRAIN.RNASEQ.RSID	/stornext/Bioinf/data/lab_bahlo/users/gerring.z/twas/weights//PEC.BRAIN.RNASEQ.RSID/ENSG00000137713.wgt.RDat	PPP2R1B	11	111597632	111637151	0.35103	rs139779066	-3.21	rs643506	2.45e-01	16.47	1.0000	1089	4	lasso	0.3	3e-103	1.2988	0.194	0	0.994	0	0.004	0.002	ENSG00000137713	0.641162	1
PEC.BRAIN.RNASEQ.RSID	/stornext/Bioinf/data/lab_bahlo/users/gerring.z/twas/weights//PEC.BRAIN.RNASEQ.RSID/ENSG00000135480.wgt.RDat	KRT7	12	52626304	52645970	0.04141	rs56285889	-3.85	rs72482237	8.95e-03	4.69	-0.7020	1788	8	lasso	0.015	4.7e-06	-1.29804	0.194	0.266	0.725	0.002	0.006	0.001	ENSG00000135480	0.641162	1
PEC.BRAIN.RNASEQ.RSID	/stornext/Bioinf/data/lab_bahlo/users/gerring.z/twas/weights//PEC.BRAIN.RNASEQ.RSID/ENSG00000255831.wgt.RDat	AL139385.1	13	111291555	111292340	0.1174	rs186944236	3.39	rs379324	6.37e-02	9.80	-1.72100	1833	7	lasso	0.07	9.7e-23	-1.2992	0.194	0	0.99	0	0.006	0.004	ENSG00000255831	0.641162	1
PEC.BRAIN.RNASEQ.RSID	/stornext/Bioinf/data/lab_bahlo/users/gerring.z/twas/weights//PEC.BRAIN.RNASEQ.RSID/ENSG00000100568.wgt.RDat	VTI1B	14	68113792	68141548	0.11013	rs117395222	2.89	rs12433998	1.15e-02	6.45	-0.4700	1492	1492	bslmm	0.052	2.9e-17	1.2991	0.194	0	0.994	0	0.005	0.001	ENSG00000100568	0.641162	1
PEC.BRAIN.RNASEQ.RSID	/stornext/Bioinf/data/lab_bahlo/users/gerring.z/twas/weights//PEC.BRAIN.RNASEQ.RSID/ENSG00000073417.wgt.RDat	PDE8A	15	85523671	85682376	0.19244	rs184001384	-2.88	rs289411	7.95e-02	11.12	1.3870	1728	23	enet	0.14	1.5e-44	1.29772	0.194	0	0.994	0	0.003	0.003	ENSG00000073417	0.641162	1
PEC.BRAIN.RNASEQ.RSID	/stornext/Bioinf/data/lab_bahlo/users/gerring.z/twas/weights//PEC.BRAIN.RNASEQ.RSID/ENSG00000182329.wgt.RDat	AC079354.1	2	202937978	203062585	0.13314	rs55846056	3.30	rs9678868	7.11e-02	-11.34	0.0050	1137	18	enet	0.13	9.9e-41	-1.29779	0.194	0	0.994	0	0.005	0.001	ENSG00000182329	0.641162	1
PEC.BRAIN.RNASEQ.RSID	/stornext/Bioinf/data/lab_bahlo/users/gerring.z/twas/weights//PEC.BRAIN.RNASEQ.RSID/ENSG00000237732.wgt.RDat	AC010980.2	2	223182994	223217708	0.06464	rs1430656	-3.80	rs113785522	6.31e-02	9.24	1.3000	1290	1	top1	0.063	1.1e-20	1.3	0.194	0	0.991	0	0.007	0.002	ENSG00000237732	0.641162	1
PEC.BRAIN.RNASEQ.RSID	/stornext/Bioinf/data/lab_bahlo/users/gerring.z/twas/weights//PEC.BRAIN.RNASEQ.RSID/ENSG00000131844.wgt.RDat	MCCC2	5	70883115	70954531	0.11225	rs62362218	3.364	rs6453035	9.70e-02	-11.66	1.3610	1139	1139	bslmm	0.098	1.3e-31	-1.29983	0.194	0	0.994	0	0.004	0.002	ENSG00000131844	0.641162	1
PEC.BRAIN.RNASEQ.RSID	/stornext/Bioinf/data/lab_bahlo/users/gerring.z/twas/weights//PEC.BRAIN.RNASEQ.RSID/ENSG00000155366.wgt.RDat	RHOC	1	113243728	113250056	0.01881	rs149630635	3.01	rs3806442	1.52e-04	-3.73	0.83200	1184	1184	blup	0.0018	0.064	1.29646	0.195	0.837	0.159	0.003	0.001	0	ENSG00000155366	0.642421	1
PEC.BRAIN.RNASEQ.RSID	/stornext/Bioinf/data/lab_bahlo/users/gerring.z/twas/weights//PEC.BRAIN.RNASEQ.RSID/ENSG00000272599.wgt.RDat	RP11-152N13.16	10	74884331	74885163	0.01626	rs61864444	-2.87	rs113253356	2.34e-05	3.84	1.5600	1104	1104	blup	0.0026	0.036	1.29465	0.195	0.526	0.466	0.003	0.002	0.003	ENSG00000272599	0.642421	1
PEC.BRAIN.RNASEQ.RSID	/stornext/Bioinf/data/lab_bahlo/users/gerring.z/twas/weights//PEC.BRAIN.RNASEQ.RSID/ENSG00000258701.wgt.RDat	LINC00638	14	105287538	105290055	0.14994	rs4243750	-3.65	rs67906390	5.20e-02	-9.69	-0.9480	1581	1581	bslmm	0.076	1.2e-24	1.29626	0.195	0	0.983	0	0.016	0.002	ENSG00000258701	0.642421	1
PEC.BRAIN.RNASEQ.RSID	/stornext/Bioinf/data/lab_bahlo/users/gerring.z/twas/weights//PEC.BRAIN.RNASEQ.RSID/ENSG00000213918.wgt.RDat	DNASE1	16	3661729	3730144	0.1596	rs117678112	3.79	rs116960145	1.66e-02	-7.89	2.4040	1414	7	lasso	0.061	4.4e-20	-1.2962	0.195	0	0.96	0	0.024	0.016	ENSG00000213918	0.642421	1
PEC.BRAIN.RNASEQ.RSID	/stornext/Bioinf/data/lab_bahlo/users/gerring.z/twas/weights//PEC.BRAIN.RNASEQ.RSID/ENSG00000261270.wgt.RDat	RP11-325K4.3	16	56974190	56975254	0.18347	rs56047669	3.53	rs1820787	1.14e-01	-12.35	-0.9070	1548	7	lasso	0.13	3.3e-43	1.29484	0.195	0	0.994	0	0.005	0.001	ENSG00000261270	0.642421	1
PEC.BRAIN.RNASEQ.RSID	/stornext/Bioinf/data/lab_bahlo/users/gerring.z/twas/weights//PEC.BRAIN.RNASEQ.RSID/ENSG00000132478.wgt.RDat	UNK	17	73780681	73821886	0.0235	rs9915171	3.21	rs140126126	-7.01e-04	-3.98	1.63000	1312	3	lasso	0.0068	0.0016	-1.29711	0.195	0.891	0.104	0.004	0	0	ENSG00000132478	0.642421	1
PEC.BRAIN.RNASEQ.RSID	/stornext/Bioinf/data/lab_bahlo/users/gerring.z/twas/weights//PEC.BRAIN.RNASEQ.RSID/ENSG00000116062.wgt.RDat	MSH6	2	47922669	48037240	0.07771	rs10209127	4.09	rs78980632	2.24e-02	-6.13	0.8800	1514	1514	blup	0.035	4.1e-12	1.29504	0.195	0	0.989	0	0.01	0.001	ENSG00000116062	0.642421	1
PEC.BRAIN.RNASEQ.RSID	/stornext/Bioinf/data/lab_bahlo/users/gerring.z/twas/weights//PEC.BRAIN.RNASEQ.RSID/ENSG00000225731.wgt.RDat	AP001627.1	21	44153704	44161868	0.04317	rs11701964	3.48	rs9976235	1.74e-02	-5.13	-1.297	2065	1	top1	0.017	8.7e-07	1.297	0.195	0.14	0.847	0.002	0.009	0.002	ENSG00000225731	0.642421	1
PEC.BRAIN.RNASEQ.RSID	/stornext/Bioinf/data/lab_bahlo/users/gerring.z/twas/weights//PEC.BRAIN.RNASEQ.RSID/ENSG00000163728.wgt.RDat	TTC14	3	180319918	180335616	0.15327	rs1805207	-3.76	rs62291002	1.19e-01	13.55	-1.1790	1133	22	enet	0.16	3.1e-52	-1.29597	0.195	0	0.991	0	0.005	0.003	ENSG00000163728	0.642421	1
PEC.BRAIN.RNASEQ.RSID	/stornext/Bioinf/data/lab_bahlo/users/gerring.z/twas/weights//PEC.BRAIN.RNASEQ.RSID/ENSG00000196584.wgt.RDat	XRCC2	7	152341864	152373250	0.33326	rs2689529	2.94	rs35545025	2.79e-01	18.87	-0.4880	1569	1569	bslmm	0.29	2.8e-101	-1.29495	0.195	0	0.995	0	0.004	0.001	ENSG00000196584	0.642421	1
PEC.BRAIN.RNASEQ.RSID	/stornext/Bioinf/data/lab_bahlo/users/gerring.z/twas/weights//PEC.BRAIN.RNASEQ.RSID/ENSG00000235531.wgt.RDat	RP11-383H13.1	8	72740402	73030628	0.25085	rs150474985	3.63	rs7834219	4.20e-02	-8.91	-0.598	2008	52	enet	0.12	1.2e-37	1.29698	0.195	0	0.992	0	0.007	0.001	ENSG00000235531	0.642421	1
PEC.BRAIN.RNASEQ.RSID	/stornext/Bioinf/data/lab_bahlo/users/gerring.z/twas/weights//PEC.BRAIN.RNASEQ.RSID/ENSG00000182674.wgt.RDat	KCNB2	8	73449626	73850584	0.05514	rs180921297	-3.82	rs144430732	1.06e-02	5.40	-1.086	2150	4	lasso	0.014	9.6e-06	-1.29566	0.195	0.037	0.954	0	0.007	0.002	ENSG00000182674	0.642421	1
PEC.BRAIN.RNASEQ.RSID	/stornext/Bioinf/data/lab_bahlo/users/gerring.z/twas/weights//PEC.BRAIN.RNASEQ.RSID/ENSG00000147874.wgt.RDat	HAUS6	9	19053141	19103117	0.052	rs7031057	-3.37	rs4287026	1.02e-02	-4.76	0.332	1748	21	enet	0.022	3.4e-08	1.29633	0.195	0.062	0.933	0	0.004	0.001	ENSG00000147874	0.642421	1
PEC.BRAIN.RNASEQ.RSID	/stornext/Bioinf/data/lab_bahlo/users/gerring.z/twas/weights//PEC.BRAIN.RNASEQ.RSID/ENSG00000119383.wgt.RDat	PPP2R4	9	131873229	131911225	0.1017	rs74369869	-4.40	rs11794974	3.91e-02	-7.29	1.613	1137	1137	bslmm	0.11	4.1e-34	1.29568	0.195	0	0.91	0	0.086	0.003	ENSG00000119383	0.642421	1
PEC.BRAIN.RNASEQ.RSID	/stornext/Bioinf/data/lab_bahlo/users/gerring.z/twas/weights//PEC.BRAIN.RNASEQ.RSID/ENSG00000149600.wgt.RDat	COMMD7	20	31290493	31331803	0.07527	rs911529	3.57	rs6058892	4.60e-02	8.42	1.7000	1265	37	enet	0.062	1.9e-20	1.29546	0.195162	0	0.988	0	0.009	0.003	ENSG00000149600	0.642808	1
PEC.BRAIN.RNASEQ.RSID	/stornext/Bioinf/data/lab_bahlo/users/gerring.z/twas/weights//PEC.BRAIN.RNASEQ.RSID/ENSG00000143157.wgt.RDat	POGK	1	166808681	166825581	0.18332	rs144187674	3.73	rs4657607	1.59e-01	-15.05	-0.58500	1679	23	enet	0.18	1.7e-60	1.29247	0.196	0	0.991	0	0.008	0.001	ENSG00000143157	0.64338	1
PEC.BRAIN.RNASEQ.RSID	/stornext/Bioinf/data/lab_bahlo/users/gerring.z/twas/weights//PEC.BRAIN.RNASEQ.RSID/ENSG00000188206.wgt.RDat	HNRNPU-AS1	1	245003940	245018799	0.17388	rs72775501	2.85	rs12092895	9.23e-02	-12.49	0.99400	1458	6	lasso	0.11	5.3e-37	-1.294	0.196	0	0.996	0	0.003	0.002	ENSG00000188206	0.64338	1
PEC.BRAIN.RNASEQ.RSID	/stornext/Bioinf/data/lab_bahlo/users/gerring.z/twas/weights//PEC.BRAIN.RNASEQ.RSID/ENSG00000234603.wgt.RDat	AL356740.1	13	113539551	113539994	0.0282	rs61967862	-3.31	rs1278772	3.53e-03	4.25	1.29200	1399	1	lasso	0.0036	0.016	1.292	0.196	0.777	0.218	0.003	0.001	0	ENSG00000234603	0.64338	1
PEC.BRAIN.RNASEQ.RSID	/stornext/Bioinf/data/lab_bahlo/users/gerring.z/twas/weights//PEC.BRAIN.RNASEQ.RSID/ENSG00000174373.wgt.RDat	RALGAPA1	14	36007558	36278510	0.08966	rs61988172	-3.40	rs74450812	8.37e-02	10.24	-1.2940	1589	1	top1	0.084	4.1e-27	-1.294	0.196	0	0.992	0	0.006	0.002	ENSG00000174373	0.64338	1
PEC.BRAIN.RNASEQ.RSID	/stornext/Bioinf/data/lab_bahlo/users/gerring.z/twas/weights//PEC.BRAIN.RNASEQ.RSID/ENSG00000176463.wgt.RDat	SLCO3A1	15	92396925	92715665	0.07494	rs72763934	2.87	rs7179755	2.28e-03	-4.68	1.1010	1880	19	enet	0.024	1e-08	-1.29424	0.196	0.297	0.696	0.001	0.003	0.001	ENSG00000176463	0.64338	1
PEC.BRAIN.RNASEQ.RSID	/stornext/Bioinf/data/lab_bahlo/users/gerring.z/twas/weights//PEC.BRAIN.RNASEQ.RSID/ENSG00000161326.wgt.RDat	DUSP14	17	35849937	35873603	0.22508	rs4635384	-3.02	rs11870754	2.96e-01	20.07	1.41600	747	27	enet	0.34	6e-121	1.29401	0.196	0	0.996	0	0.002	0.003	ENSG00000161326	0.64338	1
PEC.BRAIN.RNASEQ.RSID	/stornext/Bioinf/data/lab_bahlo/users/gerring.z/twas/weights//PEC.BRAIN.RNASEQ.RSID/ENSG00000264058.wgt.RDat	KRT222	17	38785049	38821393	0.01881	rs62065227	-2.92	rs9896791	1.16e-03	-3.95	1.29400	1457	1	top1	0.0012	0.11	-1.294	0.196	0.94	0.057	0.002	0	0	ENSG00000264058	0.64338	1
PEC.BRAIN.RNASEQ.RSID	/stornext/Bioinf/data/lab_bahlo/users/gerring.z/twas/weights//PEC.BRAIN.RNASEQ.RSID/ENSG00000266714.wgt.RDat	MYO15B	17	73584139	73622929	0.10133	rs9915171	3.21	rs736522	6.24e-02	-9.22	1.36800	1262	8	lasso	0.065	2.6e-21	-1.2921	0.196	0	0.993	0	0.004	0.002	ENSG00000266714	0.64338	1
PEC.BRAIN.RNASEQ.RSID	/stornext/Bioinf/data/lab_bahlo/users/gerring.z/twas/weights//PEC.BRAIN.RNASEQ.RSID/ENSG00000267475.wgt.RDat	CTD-2538C1.2	19	33177995	33182656	0.04271	rs6510243	3.97	rs10409678	3.91e-02	7.33	-1.2930	1839	1	top1	0.039	2.5e-13	-1.293	0.196	0	0.974	0	0.024	0.002	ENSG00000267475	0.64338	1
PEC.BRAIN.RNASEQ.RSID	/stornext/Bioinf/data/lab_bahlo/users/gerring.z/twas/weights//PEC.BRAIN.RNASEQ.RSID/ENSG00000152433.wgt.RDat	ZNF547	19	57874845	57890933	0.15471	rs2108529	-3.78	rs73634650	7.29e-02	10.24	0.8670	1527	41	enet	0.093	3.8e-30	1.29331	0.196	0	0.987	0	0.012	0.001	ENSG00000152433	0.64338	1
PEC.BRAIN.RNASEQ.RSID	/stornext/Bioinf/data/lab_bahlo/users/gerring.z/twas/weights//PEC.BRAIN.RNASEQ.RSID/ENSG00000135976.wgt.RDat	ANKRD36	2	97779233	97930258	0.35942	rs113612488	-3.33	rs9677528	3.03e-01	-20.47	-1.6180	486	44	enet	0.42	5e-156	1.29284	0.196	0	0.993	0	0.003	0.004	ENSG00000135976	0.64338	1
PEC.BRAIN.RNASEQ.RSID	/stornext/Bioinf/data/lab_bahlo/users/gerring.z/twas/weights//PEC.BRAIN.RNASEQ.RSID/ENSG00000173540.wgt.RDat	GMPPB	3	49754277	49761384	0.0541	rs143867864	3.11	rs62262673	2.86e-02	7.51	0.8010	706	706	blup	0.034	1.1e-11	1.29218	0.196	0	0.995	0	0.004	0.001	ENSG00000173540	0.64338	1
PEC.BRAIN.RNASEQ.RSID	/stornext/Bioinf/data/lab_bahlo/users/gerring.z/twas/weights//PEC.BRAIN.RNASEQ.RSID/ENSG00000160972.wgt.RDat	PPP1R16A	8	145703352	145727504	0.0571	rs193077395	-2.88	rs1055167	2.31e-02	-6.84	0.511	473	3	lasso	0.036	2.6e-12	-1.29402	0.196	0	0.996	0	0.002	0.002	ENSG00000160972	0.64338	1
PEC.BRAIN.RNASEQ.RSID	/stornext/Bioinf/data/lab_bahlo/users/gerring.z/twas/weights//PEC.BRAIN.RNASEQ.RSID/ENSG00000137094.wgt.RDat	DNAJB5	9	34989638	34998897	0.0486	rs111751927	3.15	rs62544119	4.06e-02	6.02	-1.294	946	1	top1	0.041	8.5e-14	-1.294	0.196	0.001	0.993	0	0.003	0.002	ENSG00000137094	0.64338	1
PEC.BRAIN.RNASEQ.RSID	/stornext/Bioinf/data/lab_bahlo/users/gerring.z/twas/weights//PEC.BRAIN.RNASEQ.RSID/ENSG00000271875.wgt.RDat	RP11-430N14.4	9	136125788	136130950	0.0547	rs77926044	3.51	rs60484807	2.57e-02	-6.34	-1.292	1432	1	top1	0.026	2.8e-09	1.292	0.196	0	0.993	0	0.005	0.002	ENSG00000271875	0.64338	1
PEC.BRAIN.RNASEQ.RSID	/stornext/Bioinf/data/lab_bahlo/users/gerring.z/twas/weights//PEC.BRAIN.RNASEQ.RSID/ENSG00000162669.wgt.RDat	HFM1	1	91726323	91870426	0.44404	rs1677588	3.81	rs76078140	2.65e-01	18.98	1.43000	1832	11	lasso	0.36	3.3e-129	1.29078	0.197	0	0.951	0	0.047	0.003	ENSG00000162669	0.644622	1
PEC.BRAIN.RNASEQ.RSID	/stornext/Bioinf/data/lab_bahlo/users/gerring.z/twas/weights//PEC.BRAIN.RNASEQ.RSID/ENSG00000204161.wgt.RDat	C10orf128	10	50362773	50396630	0.08491	rs2377618	-4.25	rs72789093	3.81e-02	-7.66	1.0180	1637	19	enet	0.055	4.7e-18	-1.28956	0.197	0	0.981	0	0.017	0.002	ENSG00000204161	0.644622	1
PEC.BRAIN.RNASEQ.RSID	/stornext/Bioinf/data/lab_bahlo/users/gerring.z/twas/weights//PEC.BRAIN.RNASEQ.RSID/ENSG00000099834.wgt.RDat	CDHR5	11	616565	626078	0.0449	rs147896191	4.08	rs72844713	7.52e-03	-5.11	1.6470	1682	1682	bslmm	0.011	0.00011	-1.28964	0.197	0.036	0.95	0	0.011	0.003	ENSG00000099834	0.644622	1
PEC.BRAIN.RNASEQ.RSID	/stornext/Bioinf/data/lab_bahlo/users/gerring.z/twas/weights//PEC.BRAIN.RNASEQ.RSID/ENSG00000103335.wgt.RDat	PIEZO1	16	88781746	88851628	0.13185	rs192032603	3.02	rs7201439	1.94e-02	-6.03	0.8230	2183	22	enet	0.045	3.4e-15	-1.2904	0.197	0.001	0.991	0	0.006	0.001	ENSG00000103335	0.644622	1
PEC.BRAIN.RNASEQ.RSID	/stornext/Bioinf/data/lab_bahlo/users/gerring.z/twas/weights//PEC.BRAIN.RNASEQ.RSID/ENSG00000132530.wgt.RDat	XAF1	17	6658766	6678966	0.17033	rs72839786	3.72	rs57936770	4.47e-02	-8.20	0.98000	1607	42	enet	0.081	3.8e-26	-1.28877	0.197	0	0.98	0	0.019	0.001	ENSG00000132530	0.644622	1
PEC.BRAIN.RNASEQ.RSID	/stornext/Bioinf/data/lab_bahlo/users/gerring.z/twas/weights//PEC.BRAIN.RNASEQ.RSID/ENSG00000270614.wgt.RDat	CTC-325H20.7	19	9458782	9459379	0.00971	rs117248510	3.04	rs7258361	1.15e-03	3.98	-1.3070	1754	1754	blup	0.0029	0.027	-1.29009	0.197	0.397	0.597	0.001	0.002	0.002	ENSG00000270614	0.644622	1
PEC.BRAIN.RNASEQ.RSID	/stornext/Bioinf/data/lab_bahlo/users/gerring.z/twas/weights//PEC.BRAIN.RNASEQ.RSID/ENSG00000180479.wgt.RDat	ZNF571	19	38045684	38085673	0.01321	rs145304478	-2.89	rs6508739	2.59e-04	4.04	1.9140	1161	1161	blup	0.0053	0.0045	1.28883	0.197	0.85	0.146	0.003	0.001	0.001	ENSG00000180479	0.644622	1
PEC.BRAIN.RNASEQ.RSID	/stornext/Bioinf/data/lab_bahlo/users/gerring.z/twas/weights//PEC.BRAIN.RNASEQ.RSID/ENSG00000179922.wgt.RDat	ZNF784	19	56132108	56135967	0.03331	rs4806657	-3.62	rs8110652	7.96e-03	-4.84	1.2890	1774	1	top1	0.008	0.00068	-1.289	0.197	0.394	0.596	0.004	0.006	0.001	ENSG00000179922	0.644622	1
PEC.BRAIN.RNASEQ.RSID	/stornext/Bioinf/data/lab_bahlo/users/gerring.z/twas/weights//PEC.BRAIN.RNASEQ.RSID/ENSG00000223522.wgt.RDat	AC093690.1	2	28530558	28533326	0.02084	rs13000292	-4.06	rs10165668	9.10e-04	-4.03	-1.2890	1208	1	lasso	0.0019	0.06	1.289	0.197	0.808	0.157	0.026	0.005	0.005	ENSG00000223522	0.644622	1
PEC.BRAIN.RNASEQ.RSID	/stornext/Bioinf/data/lab_bahlo/users/gerring.z/twas/weights//PEC.BRAIN.RNASEQ.RSID/ENSG00000271443.wgt.RDat	RP11-541E12.1	2	38762400	38763391	0.04814	rs2373371	-3.66	rs35803605	2.41e-02	-6.45	1.2410	1395	2	lasso	0.027	8.7e-10	-1.29048	0.197	0	0.982	0	0.015	0.002	ENSG00000271443	0.644622	1
PEC.BRAIN.RNASEQ.RSID	/stornext/Bioinf/data/lab_bahlo/users/gerring.z/twas/weights//PEC.BRAIN.RNASEQ.RSID/ENSG00000135968.wgt.RDat	GCC2	2	109065017	109125871	0.23128	rs112352670	2.80	rs10209071	9.39e-02	11.53	1.1350	1492	58	enet	0.15	8.1e-48	1.29119	0.197	0	0.995	0	0.003	0.001	ENSG00000135968	0.644622	1
PEC.BRAIN.RNASEQ.RSID	/stornext/Bioinf/data/lab_bahlo/users/gerring.z/twas/weights//PEC.BRAIN.RNASEQ.RSID/ENSG00000138669.wgt.RDat	PRKG2	4	82009837	82136218	0.10647	rs78654725	3.05	rs75356441	1.35e-02	6.43	-1.0040	1388	1388	blup	0.05	9.8e-17	-1.29028	0.197	0	0.995	0	0.003	0.002	ENSG00000138669	0.644622	1
PEC.BRAIN.RNASEQ.RSID	/stornext/Bioinf/data/lab_bahlo/users/gerring.z/twas/weights//PEC.BRAIN.RNASEQ.RSID/ENSG00000049656.wgt.RDat	CLPTM1L	5	1317859	1345214	0.04018	rs112910764	3.492	rs383009	2.05e-02	5.46	-1.2900	1831	1	top1	0.02	1.1e-07	-1.29	0.197	0.028	0.959	0	0.01	0.002	ENSG00000049656	0.644622	1
PEC.BRAIN.RNASEQ.RSID	/stornext/Bioinf/data/lab_bahlo/users/gerring.z/twas/weights//PEC.BRAIN.RNASEQ.RSID/ENSG00000253868.wgt.RDat	FER1L6-AS2	8	125058314	125183763	0.02611	rs74421814	3.17	rs7837469	7.11e-04	4.09	0.450	1656	1656	bslmm	0.0045	0.0083	-1.29081	0.197	0.638	0.358	0.003	0.001	0.001	ENSG00000253868	0.644622	1
PEC.BRAIN.RNASEQ.RSID	/stornext/Bioinf/data/lab_bahlo/users/gerring.z/twas/weights//PEC.BRAIN.RNASEQ.RSID/ENSG00000169976.wgt.RDat	SF3B5	6	144416018	144416754	0.0553	rs117868497	3.39	rs73598612	3.15e-02	6.58	2.107	1102	1102	bslmm	0.042	4.5e-14	1.2898	0.197121	0	0.987	0	0.004	0.009	ENSG00000169976	0.644873	1
PEC.BRAIN.RNASEQ.RSID	/stornext/Bioinf/data/lab_bahlo/users/gerring.z/twas/weights//PEC.BRAIN.RNASEQ.RSID/ENSG00000125817.wgt.RDat	CENPB	20	3764498	3767337	0.02093	rs539050	3.21	rs185660196	1.56e-04	3.43	-1.1380	1743	1743	bslmm	0.0017	0.073	-1.28906	0.197379	0.893	0.102	0.004	0	0	ENSG00000125817	0.645572	1
PEC.BRAIN.RNASEQ.RSID	/stornext/Bioinf/data/lab_bahlo/users/gerring.z/twas/weights//PEC.BRAIN.RNASEQ.RSID/ENSG00000117595.wgt.RDat	IRF6	1	209959036	209979465	0.1223	rs4589109	4.72	rs6659549	8.24e-02	-10.76	1.19379	1192	18	enet	0.098	1.7e-31	-1.28836	0.198	0	0.812	0	0.185	0.002	ENSG00000117595	0.646262	1
PEC.BRAIN.RNASEQ.RSID	/stornext/Bioinf/data/lab_bahlo/users/gerring.z/twas/weights//PEC.BRAIN.RNASEQ.RSID/ENSG00000165621.wgt.RDat	OXGR1	13	97637973	97646984	0.2907	rs9516872	-3.63	rs9556649	1.65e-01	14.83	-1.30600	879	29	enet	0.22	6.6e-75	-1.28679	0.198	0	0.983	0	0.015	0.002	ENSG00000165621	0.646262	1
PEC.BRAIN.RNASEQ.RSID	/stornext/Bioinf/data/lab_bahlo/users/gerring.z/twas/weights//PEC.BRAIN.RNASEQ.RSID/ENSG00000134882.wgt.RDat	UBAC2	13	99853028	100038688	0.1176	rs113886917	3.64	rs5026144	6.11e-02	-10.00	0.11500	1919	23	enet	0.087	5.1e-28	-1.28846	0.198	0	0.99	0	0.009	0.001	ENSG00000134882	0.646262	1
PEC.BRAIN.RNASEQ.RSID	/stornext/Bioinf/data/lab_bahlo/users/gerring.z/twas/weights//PEC.BRAIN.RNASEQ.RSID/ENSG00000141741.wgt.RDat	MIEN1	17	37884749	37887040	0.33196	rs185860002	3.55	rs67597968	1.82e-01	-15.91	1.30500	1066	1066	bslmm	0.2	4.1e-65	-1.28672	0.198	0	0.982	0	0.015	0.002	ENSG00000141741	0.646262	1
PEC.BRAIN.RNASEQ.RSID	/stornext/Bioinf/data/lab_bahlo/users/gerring.z/twas/weights//PEC.BRAIN.RNASEQ.RSID/ENSG00000174652.wgt.RDat	ZNF266	19	9523272	9546254	0.36275	rs111391720	-3.29	rs7258023	5.50e-01	-26.96	-1.2860	1770	1	top1	0.55	2.4e-231	1.286	0.198	0	0.994	0	0.004	0.002	ENSG00000174652	0.646262	1
PEC.BRAIN.RNASEQ.RSID	/stornext/Bioinf/data/lab_bahlo/users/gerring.z/twas/weights//PEC.BRAIN.RNASEQ.RSID/ENSG00000234350.wgt.RDat	AC007405.4	2	171579719	171627276	0.21199	rs4668239	3.82	rs1362491	2.42e-01	18.15	1.3810	1505	11	lasso	0.25	2.4e-85	1.28612	0.198	0	0.992	0	0.005	0.002	ENSG00000234350	0.646262	1
PEC.BRAIN.RNASEQ.RSID	/stornext/Bioinf/data/lab_bahlo/users/gerring.z/twas/weights//PEC.BRAIN.RNASEQ.RSID/ENSG00000181722.wgt.RDat	ZBTB20	3	114056941	114866118	0.01953	rs77244836	-3.26	rs17683849	-6.90e-04	3.58	2.2050	1615	1615	bslmm	0.00022	0.26	1.28586	0.198	0.861	0.133	0.004	0.001	0.001	ENSG00000181722	0.646262	1
PEC.BRAIN.RNASEQ.RSID	/stornext/Bioinf/data/lab_bahlo/users/gerring.z/twas/weights//PEC.BRAIN.RNASEQ.RSID/ENSG00000248713.wgt.RDat	RP11-766F14.2	4	100557686	100575805	0.0729	rs1826908	-4.98	rs115713806	7.02e-03	-4.76	-0.4240	1666	1666	blup	0.039	2.1e-13	-1.28721	0.198	0.019	0.406	0.025	0.537	0.014	ENSG00000248713	0.646262	1
PEC.BRAIN.RNASEQ.RSID	/stornext/Bioinf/data/lab_bahlo/users/gerring.z/twas/weights//PEC.BRAIN.RNASEQ.RSID/ENSG00000138829.wgt.RDat	FBN2	5	127593601	127994878	0.17438	rs189000969	-3.473	rs148286951	1.55e-01	14.56	1.6810	2077	40	enet	0.2	1.2e-64	1.28836	0.198	0	0.991	0	0.005	0.004	ENSG00000138829	0.646262	1
PEC.BRAIN.RNASEQ.RSID	/stornext/Bioinf/data/lab_bahlo/users/gerring.z/twas/weights//PEC.BRAIN.RNASEQ.RSID/ENSG00000101144.wgt.RDat	BMP7	20	55743804	55841685	0.13912	rs146147063	3.63	rs6025416	6.25e-02	-9.23	1.0830	1887	1887	bslmm	0.082	1.2e-26	-1.28717	0.198035	0	0.992	0	0.006	0.002	ENSG00000101144	0.646262	1
PEC.BRAIN.RNASEQ.RSID	/stornext/Bioinf/data/lab_bahlo/users/gerring.z/twas/weights//PEC.BRAIN.RNASEQ.RSID/ENSG00000261349.wgt.RDat	RP3-465N24.5	1	25592593	25593627	0.34871	rs114808189	3.48	rs55794721	2.00e-01	-16.30	-2.00900	926	53	enet	0.28	2.1e-95	1.28304	0.199	0	0.99	0	0.003	0.007	ENSG00000261349	0.648536	1
PEC.BRAIN.RNASEQ.RSID	/stornext/Bioinf/data/lab_bahlo/users/gerring.z/twas/weights//PEC.BRAIN.RNASEQ.RSID/ENSG00000172638.wgt.RDat	EFEMP2	11	65633912	65641063	0.05792	rs10896113	-4.00	rs594689	1.83e-02	5.81	0.8720	913	913	blup	0.031	6.2e-11	1.28364	0.199	0.001	0.989	0	0.008	0.001	ENSG00000172638	0.648536	1
PEC.BRAIN.RNASEQ.RSID	/stornext/Bioinf/data/lab_bahlo/users/gerring.z/twas/weights//PEC.BRAIN.RNASEQ.RSID/ENSG00000150457.wgt.RDat	LATS2	13	21547171	21635686	0.0281	rs9578291	-3.63	rs4769147	1.30e-02	5.42	-1.28400	1809	1	top1	0.013	1.9e-05	-1.284	0.199	0.035	0.952	0	0.01	0.002	ENSG00000150457	0.648536	1
PEC.BRAIN.RNASEQ.RSID	/stornext/Bioinf/data/lab_bahlo/users/gerring.z/twas/weights//PEC.BRAIN.RNASEQ.RSID/ENSG00000109083.wgt.RDat	IFT20	17	26655352	26662515	0.01789	rs6505093	-3.09	rs75680843	6.07e-03	-4.09	-1.28500	560	1	top1	0.0061	0.0027	1.285	0.199	0.931	0.064	0.004	0	0	ENSG00000109083	0.648536	1
PEC.BRAIN.RNASEQ.RSID	/stornext/Bioinf/data/lab_bahlo/users/gerring.z/twas/weights//PEC.BRAIN.RNASEQ.RSID/ENSG00000183773.wgt.RDat	AIFM3	22	21319396	21335649	0.12387	rs113571927	3.83	rs739524	1.81e-02	-6.51	-0.686	936	31	enet	0.04	1.1e-13	1.28537	0.199	0	0.995	0	0.004	0.001	ENSG00000183773	0.648536	1
PEC.BRAIN.RNASEQ.RSID	/stornext/Bioinf/data/lab_bahlo/users/gerring.z/twas/weights//PEC.BRAIN.RNASEQ.RSID/ENSG00000107242.wgt.RDat	PIP5K1B	9	71320575	71624092	0.1613	rs12555772	3.43	rs28704681	3.75e-02	8.13	1.268	1527	34	enet	0.066	1.7e-21	1.28454	0.199	0	0.994	0	0.004	0.002	ENSG00000107242	0.648536	1
PEC.BRAIN.RNASEQ.RSID	/stornext/Bioinf/data/lab_bahlo/users/gerring.z/twas/weights//PEC.BRAIN.RNASEQ.RSID/ENSG00000203722.wgt.RDat	RAET1G	6	150238014	150244257	0.03037	rs6930494	-4.03	rs880246	2.04e-02	6.49	-0.907	1694	4	lasso	0.026	1.8e-09	-1.28368	0.199253	0	0.976	0	0.022	0.002	ENSG00000203722	0.649215	1
PEC.BRAIN.RNASEQ.RSID	/stornext/Bioinf/data/lab_bahlo/users/gerring.z/twas/weights//PEC.BRAIN.RNASEQ.RSID/ENSG00000249087.wgt.RDat	C1orf213	1	23695490	23698332	0.06318	rs138448626	3.25	rs649915	4.36e-02	-7.98	1.28200	907	1	top1	0.044	1.1e-14	-1.282	0.2	0	0.995	0	0.003	0.002	ENSG00000249087	0.650045	1
PEC.BRAIN.RNASEQ.RSID	/stornext/Bioinf/data/lab_bahlo/users/gerring.z/twas/weights//PEC.BRAIN.RNASEQ.RSID/ENSG00000185946.wgt.RDat	RNPC3	1	104068313	104097861	0.04508	rs184607586	4.47	rs61817690	7.81e-03	4.69	1.12400	1042	1042	bslmm	0.01	0.00013	1.28276	0.2	0.153	0.809	0.005	0.026	0.007	ENSG00000185946	0.650045	1
PEC.BRAIN.RNASEQ.RSID	/stornext/Bioinf/data/lab_bahlo/users/gerring.z/twas/weights//PEC.BRAIN.RNASEQ.RSID/ENSG00000264207.wgt.RDat	RP11-196G18.23	1	149802876	149804109	0.29542	rs4926419	-2.79	rs56351279	8.93e-02	-11.18	-0.91100	420	420	bslmm	0.12	6.8e-39	1.28103	0.2	0	0.997	0	0.001	0.001	ENSG00000264207	0.650045	1
PEC.BRAIN.RNASEQ.RSID	/stornext/Bioinf/data/lab_bahlo/users/gerring.z/twas/weights//PEC.BRAIN.RNASEQ.RSID/ENSG00000156395.wgt.RDat	SORCS3	10	106400859	107024993	0.05634	rs1873304	4.97	rs61867293	-1.70e-04	4.11	-3.9800	2137	2137	blup	0.019	2.5e-07	-1.28055	0.2	0.254	0.323	0.107	0.136	0.18	ENSG00000156395	0.650045	1
PEC.BRAIN.RNASEQ.RSID	/stornext/Bioinf/data/lab_bahlo/users/gerring.z/twas/weights//PEC.BRAIN.RNASEQ.RSID/ENSG00000025423.wgt.RDat	HSD17B6	12	57145945	57181574	0.39501	rs12810837	-4.16	rs57340110	3.01e-01	19.94	1.1330	873	873	bslmm	0.33	9.2e-117	1.28231	0.2	0	0.88	0	0.118	0.002	ENSG00000025423	0.650045	1
PEC.BRAIN.RNASEQ.RSID	/stornext/Bioinf/data/lab_bahlo/users/gerring.z/twas/weights//PEC.BRAIN.RNASEQ.RSID/ENSG00000168096.wgt.RDat	ANKS3	16	4746513	4784379	0.15587	rs11646743	3.58	rs841211	1.19e-01	12.84	-0.5910	1711	18	enet	0.13	1.1e-43	-1.2814	0.2	0	0.994	0	0.005	0.001	ENSG00000168096	0.650045	1
PEC.BRAIN.RNASEQ.RSID	/stornext/Bioinf/data/lab_bahlo/users/gerring.z/twas/weights//PEC.BRAIN.RNASEQ.RSID/ENSG00000184619.wgt.RDat	KRBA2	17	8271955	8280029	0.37414	rs7212166	3.01	rs373085	3.18e-01	-20.45	-1.11100	1285	4	lasso	0.32	2.4e-112	1.28257	0.2	0	0.994	0	0.004	0.002	ENSG00000184619	0.650045	1
PEC.BRAIN.RNASEQ.RSID	/stornext/Bioinf/data/lab_bahlo/users/gerring.z/twas/weights//PEC.BRAIN.RNASEQ.RSID/ENSG00000179981.wgt.RDat	TSHZ1	18	72922710	73001905	0.0388	rs2439252	-3.52	rs7237736	-0.000684	3.79	-0.337	1613	1613	blup	0.0053	0.0046	-1.28246	0.2	0.721	0.273	0.004	0.001	0.001	ENSG00000179981	0.650045	1
PEC.BRAIN.RNASEQ.RSID	/stornext/Bioinf/data/lab_bahlo/users/gerring.z/twas/weights//PEC.BRAIN.RNASEQ.RSID/ENSG00000135924.wgt.RDat	DNAJB2	2	220143989	220151622	0.03547	rs190434721	2.90	rs74584209	9.12e-03	-4.30	-0.2450	870	24	enet	0.025	3.5e-09	1.28198	0.2	0.613	0.384	0.002	0.001	0	ENSG00000135924	0.650045	1
PEC.BRAIN.RNASEQ.RSID	/stornext/Bioinf/data/lab_bahlo/users/gerring.z/twas/weights//PEC.BRAIN.RNASEQ.RSID/ENSG00000196204.wgt.RDat	RNF216P1	7	5013619	5080306	0.17618	rs62441938	3.02	rs12535548	8.57e-02	-11.16	-1.5060	2170	7	lasso	0.11	1.1e-36	1.28061	0.2	0	0.991	0	0.006	0.003	ENSG00000196204	0.650045	1
PEC.BRAIN.RNASEQ.RSID	/stornext/Bioinf/data/lab_bahlo/users/gerring.z/twas/weights//PEC.BRAIN.RNASEQ.RSID/ENSG00000234358.wgt.RDat	AC003080.4	7	111611277	111612043	0.01705	rs12705776	3.75	rs2396536	7.90e-04	-3.72	-1.7310	1116	1116	bslmm	0.0031	0.023	1.2824	0.2	0.812	0.153	0.028	0.005	0.001	ENSG00000234358	0.650045	1
PEC.BRAIN.RNASEQ.RSID	/stornext/Bioinf/data/lab_bahlo/users/gerring.z/twas/weights//PEC.BRAIN.RNASEQ.RSID/ENSG00000137166.wgt.RDat	FOXP4	6	41514164	41570122	0.0475	rs12174903	3.18	rs9369294	7.11e-03	4.32	0.997	1396	1396	bslmm	0.0087	0.0004	1.28107	0.200171	0.667	0.326	0.003	0.002	0.001	ENSG00000137166	0.650455	1
PEC.BRAIN.RNASEQ.RSID	/stornext/Bioinf/data/lab_bahlo/users/gerring.z/twas/weights//PEC.BRAIN.RNASEQ.RSID/ENSG00000143819.wgt.RDat	EPHX1	1	225997794	226033260	0.07512	rs114797983	-3.21	rs12403480	1.73e-02	-6.24	0.97300	1370	3	lasso	0.027	1.3e-09	-1.27832	0.201	0	0.995	0	0.004	0.001	ENSG00000143819	0.650674	1
PEC.BRAIN.RNASEQ.RSID	/stornext/Bioinf/data/lab_bahlo/users/gerring.z/twas/weights//PEC.BRAIN.RNASEQ.RSID/ENSG00000225784.wgt.RDat	RP11-592B15.4	10	51287081	51371070	0.60772	rs7093312	-3.27	rs4463801	3.54e-01	21.91	-1.6430	592	53	enet	0.43	2.8e-164	-1.2794	0.201	0	0.992	0	0.005	0.004	ENSG00000225784	0.650674	1
PEC.BRAIN.RNASEQ.RSID	/stornext/Bioinf/data/lab_bahlo/users/gerring.z/twas/weights//PEC.BRAIN.RNASEQ.RSID/ENSG00000110768.wgt.RDat	GTF2H1	11	18343842	18388591	0.30435	rs4369382	3.45	rs12293544	3.28e-01	-20.89	1.2740	1686	7	lasso	0.33	3.4e-119	-1.27777	0.201	0	0.985	0	0.013	0.002	ENSG00000110768	0.650674	1
PEC.BRAIN.RNASEQ.RSID	/stornext/Bioinf/data/lab_bahlo/users/gerring.z/twas/weights//PEC.BRAIN.RNASEQ.RSID/ENSG00000167778.wgt.RDat	SPRYD3	12	53458388	53473204	0.20031	rs2682314	-3.05	rs9783505	8.91e-02	10.92	1.3790	1400	9	lasso	0.091	2.7e-29	1.27944	0.201	0	0.994	0	0.004	0.003	ENSG00000167778	0.650674	1
PEC.BRAIN.RNASEQ.RSID	/stornext/Bioinf/data/lab_bahlo/users/gerring.z/twas/weights//PEC.BRAIN.RNASEQ.RSID/ENSG00000100916.wgt.RDat	BRMS1L	14	36295524	36401531	0.05775	rs61988172	-3.40	rs10133248	2.63e-02	-6.20	-1.2800	1194	1	top1	0.026	1.9e-09	1.28	0.201	0	0.993	0	0.004	0.002	ENSG00000100916	0.650674	1
PEC.BRAIN.RNASEQ.RSID	/stornext/Bioinf/data/lab_bahlo/users/gerring.z/twas/weights//PEC.BRAIN.RNASEQ.RSID/ENSG00000129038.wgt.RDat	LOXL1	15	74218330	74244478	0.04072	rs57292194	3.88	rs74026308	1.08e-02	5.51	-1.7620	1203	6	lasso	0.019	2.5e-07	-1.27904	0.201	0.014	0.963	0	0.02	0.003	ENSG00000129038	0.650674	1
PEC.BRAIN.RNASEQ.RSID	/stornext/Bioinf/data/lab_bahlo/users/gerring.z/twas/weights//PEC.BRAIN.RNASEQ.RSID/ENSG00000166411.wgt.RDat	IDH3A	15	78423840	78464291	0.38279	rs142896810	-3.10	rs7172176	1.73e-01	15.35	1.4080	1669	19	lasso	0.24	3.3e-79	1.27779	0.201	0	0.992	0	0.005	0.003	ENSG00000166411	0.650674	1
PEC.BRAIN.RNASEQ.RSID	/stornext/Bioinf/data/lab_bahlo/users/gerring.z/twas/weights//PEC.BRAIN.RNASEQ.RSID/ENSG00000158805.wgt.RDat	ZNF276	16	89786808	89807311	0.03176	rs112089506	3.91	rs2238525	1.79e-03	-4.14	-1.7320	1568	1568	blup	0.014	9e-06	1.27934	0.201	0.174	0.808	0.003	0.012	0.003	ENSG00000158805	0.650674	1
PEC.BRAIN.RNASEQ.RSID	/stornext/Bioinf/data/lab_bahlo/users/gerring.z/twas/weights//PEC.BRAIN.RNASEQ.RSID/ENSG00000188825.wgt.RDat	LINC00910	17	41447213	41466567	0.03485	rs113149437	2.86	rs7207025	-5.41e-04	-4.02	-0.91600	967	967	blup	0.0058	0.0034	1.27891	0.201	0.778	0.216	0.005	0.001	0.001	ENSG00000188825	0.650674	1
PEC.BRAIN.RNASEQ.RSID	/stornext/Bioinf/data/lab_bahlo/users/gerring.z/twas/weights//PEC.BRAIN.RNASEQ.RSID/ENSG00000066926.wgt.RDat	FECH	18	55215515	55254004	0.3696	rs62092517	-4.04	rs72627249	0.129	-13.13	-1.791	1746	41	enet	0.22	3.4e-73	1.27916	0.201	0	0.953	0	0.042	0.005	ENSG00000066926	0.650674	1
PEC.BRAIN.RNASEQ.RSID	/stornext/Bioinf/data/lab_bahlo/users/gerring.z/twas/weights//PEC.BRAIN.RNASEQ.RSID/ENSG00000153208.wgt.RDat	MERTK	2	112656056	112787138	0.21695	rs76773696	-2.81	rs144730971	1.56e-01	14.65	-1.7700	1073	49	enet	0.19	9.9e-64	-1.27824	0.201	0	0.993	0	0.002	0.005	ENSG00000153208	0.650674	1
PEC.BRAIN.RNASEQ.RSID	/stornext/Bioinf/data/lab_bahlo/users/gerring.z/twas/weights//PEC.BRAIN.RNASEQ.RSID/ENSG00000236682.wgt.RDat	AC068282.3	2	128146706	128158156	0.63612	rs62158418	4.01	rs12613413	6.54e-01	29.38	1.4330	1659	22	enet	0.66	0	1.27769	0.201	0	0.971	0	0.026	0.003	ENSG00000236682	0.650674	1
PEC.BRAIN.RNASEQ.RSID	/stornext/Bioinf/data/lab_bahlo/users/gerring.z/twas/weights//PEC.BRAIN.RNASEQ.RSID/ENSG00000115368.wgt.RDat	WDR75	2	190306159	190340291	0.11509	rs192128116	-3.31	rs10193669	4.30e-02	-7.71	-0.7620	1273	1273	bslmm	0.061	3.6e-20	1.2779	0.201	0	0.995	0	0.004	0.001	ENSG00000115368	0.650674	1
PEC.BRAIN.RNASEQ.RSID	/stornext/Bioinf/data/lab_bahlo/users/gerring.z/twas/weights//PEC.BRAIN.RNASEQ.RSID/ENSG00000163735.wgt.RDat	CXCL5	4	74861359	74864394	0.07154	rs34169741	3.30	rs352045	3.79e-02	7.29	1.2800	1026	1	top1	0.038	5.9e-13	1.28	0.201	0	0.995	0	0.003	0.002	ENSG00000163735	0.650674	1
PEC.BRAIN.RNASEQ.RSID	/stornext/Bioinf/data/lab_bahlo/users/gerring.z/twas/weights//PEC.BRAIN.RNASEQ.RSID/ENSG00000113722.wgt.RDat	CDX1	5	149546358	149564120	0.06348	rs66601714	-3.901	rs2282807	2.87e-02	6.76	0.0880	1155	3	lasso	0.031	7.9e-11	1.27993	0.201	0	0.987	0	0.012	0.001	ENSG00000113722	0.650674	1
PEC.BRAIN.RNASEQ.RSID	/stornext/Bioinf/data/lab_bahlo/users/gerring.z/twas/weights//PEC.BRAIN.RNASEQ.RSID/ENSG00000127980.wgt.RDat	PEX1	7	92116334	92157845	0.16103	rs62467847	3.27	rs76587269	6.01e-02	8.35	1.2780	761	1	top1	0.06	9.3e-20	1.278	0.201	0	0.994	0	0.004	0.002	ENSG00000127980	0.650674	1
PEC.BRAIN.RNASEQ.RSID	/stornext/Bioinf/data/lab_bahlo/users/gerring.z/twas/weights//PEC.BRAIN.RNASEQ.RSID/ENSG00000136867.wgt.RDat	SLC31A2	9	115913222	115926417	0.1357	rs62576152	3.08	rs11788084	7.90e-02	-10.43	-1.067	1607	1607	bslmm	0.087	4e-28	1.27904	0.201	0	0.994	0	0.004	0.002	ENSG00000136867	0.650674	1
PEC.BRAIN.RNASEQ.RSID	/stornext/Bioinf/data/lab_bahlo/users/gerring.z/twas/weights//PEC.BRAIN.RNASEQ.RSID/ENSG00000118514.wgt.RDat	ALDH8A1	6	135238528	135271260	0.30134	rs9389266	-3.17	rs9389256	4.32e-01	-23.98	-1.203	1297	5	lasso	0.46	1.4e-178	1.27666	0.201722	0	0.992	0	0.006	0.002	ENSG00000118514	0.650864	1
PEC.BRAIN.RNASEQ.RSID	/stornext/Bioinf/data/lab_bahlo/users/gerring.z/twas/weights//PEC.BRAIN.RNASEQ.RSID/ENSG00000186625.wgt.RDat	KATNA1	6	149916009	149970108	0.00832	rs9384113	-3.37	rs9404047	4.97e-03	3.91	-1.285	1704	3	lasso	0.0052	0.0049	-1.27604	0.201941	0.62	0.369	0.006	0.004	0.001	ENSG00000186625	0.650864	1
PEC.BRAIN.RNASEQ.RSID	/stornext/Bioinf/data/lab_bahlo/users/gerring.z/twas/weights//PEC.BRAIN.RNASEQ.RSID/ENSG00000117395.wgt.RDat	EBNA1BP2	1	43629846	43736607	0.13009	rs2992038	-3.26	rs1010627	8.74e-02	10.82	-1.17800	1298	5	lasso	0.094	2.6e-30	-1.2746	0.202	0	0.994	0	0.004	0.003	ENSG00000117395	0.650864	1
PEC.BRAIN.RNASEQ.RSID	/stornext/Bioinf/data/lab_bahlo/users/gerring.z/twas/weights//PEC.BRAIN.RNASEQ.RSID/ENSG00000066322.wgt.RDat	ELOVL1	1	43829068	43833696	0.04191	rs2992038	-3.26	rs7520981	2.96e-02	-6.93	-1.87000	1235	6	enet	0.032	3.1e-11	1.27476	0.202	0	0.993	0	0.004	0.003	ENSG00000066322	0.650864	1
PEC.BRAIN.RNASEQ.RSID	/stornext/Bioinf/data/lab_bahlo/users/gerring.z/twas/weights//PEC.BRAIN.RNASEQ.RSID/ENSG00000204033.wgt.RDat	LRIT2	10	85980254	85985345	0.243	rs4601704	-3.37	rs7916271	8.63e-02	-10.81	-1.6780	1807	7	lasso	0.13	4.4e-41	1.27631	0.202	0	0.992	0	0.004	0.004	ENSG00000204033	0.650864	1
PEC.BRAIN.RNASEQ.RSID	/stornext/Bioinf/data/lab_bahlo/users/gerring.z/twas/weights//PEC.BRAIN.RNASEQ.RSID/ENSG00000149150.wgt.RDat	SLC43A1	11	57252007	57283259	0.05743	rs185181032	3.05	rs2649652	4.02e-02	8.01	1.2770	1169	1	top1	0.04	1.1e-13	1.277	0.202	0	0.995	0	0.003	0.002	ENSG00000149150	0.650864	1
PEC.BRAIN.RNASEQ.RSID	/stornext/Bioinf/data/lab_bahlo/users/gerring.z/twas/weights//PEC.BRAIN.RNASEQ.RSID/ENSG00000236333.wgt.RDat	TRHDE-AS1	12	72647288	72668687	0.33422	rs140422871	-3.72	rs73336638	2.46e-01	-18.34	-1.0750	996	56	enet	0.26	3.8e-88	1.27644	0.202	0	0.991	0	0.007	0.002	ENSG00000236333	0.650864	1
PEC.BRAIN.RNASEQ.RSID	/stornext/Bioinf/data/lab_bahlo/users/gerring.z/twas/weights//PEC.BRAIN.RNASEQ.RSID/ENSG00000174600.wgt.RDat	CMKLR1	12	108681821	108733118	0.14332	rs138804164	3.77	rs11113823	5.99e-02	9.66	-1.0450	1610	5	lasso	0.071	3.4e-23	-1.27571	0.202	0	0.99	0	0.009	0.002	ENSG00000174600	0.650864	1
PEC.BRAIN.RNASEQ.RSID	/stornext/Bioinf/data/lab_bahlo/users/gerring.z/twas/weights//PEC.BRAIN.RNASEQ.RSID/ENSG00000257585.wgt.RDat	LINC00609	14	36539633	36634494	0.04605	rs61988172	-3.40	rs7151051	4.10e-03	3.99	1.3170	1141	1141	bslmm	0.012	5e-05	1.27702	0.202	0.51	0.486	0.002	0.002	0.001	ENSG00000257585	0.650864	1
PEC.BRAIN.RNASEQ.RSID	/stornext/Bioinf/data/lab_bahlo/users/gerring.z/twas/weights//PEC.BRAIN.RNASEQ.RSID/ENSG00000259774.wgt.RDat	RP11-182J1.13	15	84977316	84980581	0.10629	rs184001384	-2.88	rs4842847	1.11e-01	12.29	-0.2511	1126	41	enet	0.15	2.9e-48	-1.27488	0.202	0	0.997	0	0.002	0.001	ENSG00000259774	0.650864	1
PEC.BRAIN.RNASEQ.RSID	/stornext/Bioinf/data/lab_bahlo/users/gerring.z/twas/weights//PEC.BRAIN.RNASEQ.RSID/ENSG00000235979.wgt.RDat	AC004448.5	17	19342456	19364308	0.03259	rs203456	-4.46	rs8071408	2.54e-02	6.62	-1.34400	704	3	lasso	0.026	3e-09	-1.27474	0.202	0	0.814	0	0.184	0.002	ENSG00000235979	0.650864	1
PEC.BRAIN.RNASEQ.RSID	/stornext/Bioinf/data/lab_bahlo/users/gerring.z/twas/weights//PEC.BRAIN.RNASEQ.RSID/ENSG00000116096.wgt.RDat	SPR	2	73114489	73119287	0.06829	rs597799	4.11	rs6761253	7.42e-03	4.56	-2.0650	743	2	lasso	0.011	7.2e-05	-1.27668	0.202	0.137	0.721	0.022	0.115	0.005	ENSG00000116096	0.650864	1
PEC.BRAIN.RNASEQ.RSID	/stornext/Bioinf/data/lab_bahlo/users/gerring.z/twas/weights//PEC.BRAIN.RNASEQ.RSID/ENSG00000010282.wgt.RDat	HHATL	3	42734155	42744319	0.33851	rs7628785	4.23	rs75416758	1.98e-01	-16.28	-0.5680	1201	34	enet	0.31	4.7e-110	1.27556	0.202	0	0.968	0	0.031	0.001	ENSG00000010282	0.650864	1
PEC.BRAIN.RNASEQ.RSID	/stornext/Bioinf/data/lab_bahlo/users/gerring.z/twas/weights//PEC.BRAIN.RNASEQ.RSID/ENSG00000175161.wgt.RDat	CADM2	3	85008132	86123579	0.07292	rs4856598	10.82	rs9841158	1.78e-02	6.41	-1.8840	3615	20	enet	0.033	1.4e-11	-1.27513	0.202	0	0	0	1	0	ENSG00000175161	0.650864	1
PEC.BRAIN.RNASEQ.RSID	/stornext/Bioinf/data/lab_bahlo/users/gerring.z/twas/weights//PEC.BRAIN.RNASEQ.RSID/ENSG00000240057.wgt.RDat	RP11-572M11.4	3	112738379	112902148	0.13118	rs56084816	3.25	rs2700200	7.32e-02	-10.03	0.9110	1989	1989	bslmm	0.073	6.7e-24	-1.27527	0.202	0	0.994	0	0.005	0.002	ENSG00000240057	0.650864	1
PEC.BRAIN.RNASEQ.RSID	/stornext/Bioinf/data/lab_bahlo/users/gerring.z/twas/weights//PEC.BRAIN.RNASEQ.RSID/ENSG00000163577.wgt.RDat	EIF5A2	3	170606204	170626482	0.05382	rs10936639	-3.75	rs61793000	5.16e-03	-4.82	-2.0930	1232	1232	blup	0.0063	0.0023	1.27711	0.202	0.042	0.932	0.001	0.015	0.011	ENSG00000163577	0.650864	1
PEC.BRAIN.RNASEQ.RSID	/stornext/Bioinf/data/lab_bahlo/users/gerring.z/twas/weights//PEC.BRAIN.RNASEQ.RSID/ENSG00000248729.wgt.RDat	RP11-531A21.3	5	5395491	5396070	0.04365	rs2560281	-3.546	rs139560385	-6.74e-04	3.51	0.8550	1856	1856	blup	0.0059	0.003	1.27604	0.202	0.818	0.171	0.009	0.002	0.001	ENSG00000248729	0.650864	1
PEC.BRAIN.RNASEQ.RSID	/stornext/Bioinf/data/lab_bahlo/users/gerring.z/twas/weights//PEC.BRAIN.RNASEQ.RSID/ENSG00000248919.wgt.RDat	ATP5J2-PTCD1	7	99017372	99063820	0.08827	rs73147622	-5.04	rs117907341	1.57e-02	-5.83	0.5880	931	20	enet	0.043	1.8e-14	-1.27504	0.202	0	0.163	0.001	0.835	0	ENSG00000248919	0.650864	1
PEC.BRAIN.RNASEQ.RSID	/stornext/Bioinf/data/lab_bahlo/users/gerring.z/twas/weights//PEC.BRAIN.RNASEQ.RSID/ENSG00000172331.wgt.RDat	BPGM	7	134331560	134364565	0.08485	rs920134	4.34	rs1963846	9.22e-03	5.47	-0.4230	1681	38	enet	0.021	6.1e-08	1.27613	0.202	0.005	0.776	0.001	0.217	0.001	ENSG00000172331	0.650864	1
PEC.BRAIN.RNASEQ.RSID	/stornext/Bioinf/data/lab_bahlo/users/gerring.z/twas/weights//PEC.BRAIN.RNASEQ.RSID/ENSG00000255224.wgt.RDat	CTD-3065J16.9	8	145132905	145134168	0.03223	rs7462667	3.06	rs111328532	3.25e-02	-6.74	-1.276	491	1	top1	0.033	2.4e-11	1.276	0.202	0	0.996	0	0.002	0.002	ENSG00000255224	0.650864	1
PEC.BRAIN.RNASEQ.RSID	/stornext/Bioinf/data/lab_bahlo/users/gerring.z/twas/weights//PEC.BRAIN.RNASEQ.RSID/ENSG00000179632.wgt.RDat	MAF1	8	145159402	145162514	0.09785	rs7462667	3.06	rs7462703	1.03e-01	11.74	-1.602	436	17	enet	0.11	5.6e-34	-1.27537	0.202	0	0.995	0	0.002	0.003	ENSG00000179632	0.650864	1
PEC.BRAIN.RNASEQ.RSID	/stornext/Bioinf/data/lab_bahlo/users/gerring.z/twas/weights//PEC.BRAIN.RNASEQ.RSID/ENSG00000146374.wgt.RDat	RSPO3	6	127439749	127518910	0.09141	rs9401942	-2.94	rs1936789	2.14e-02	-6.50	-2.047	1239	26	enet	0.037	8.5e-13	1.27425	0.202573	0	0.992	0	0.004	0.004	ENSG00000146374	0.65134	1
PEC.BRAIN.RNASEQ.RSID	/stornext/Bioinf/data/lab_bahlo/users/gerring.z/twas/weights//PEC.BRAIN.RNASEQ.RSID/ENSG00000254731.wgt.RDat	CTD-2005H7.1	11	86414141	86425134	0.01761	rs7929518	-4.18	rs2446226	1.20e-05	-4.22	-1.1440	2079	2079	bslmm	0.0004	0.22	1.27312	0.203	0.661	0.293	0.029	0.013	0.005	ENSG00000254731	0.65134	1
PEC.BRAIN.RNASEQ.RSID	/stornext/Bioinf/data/lab_bahlo/users/gerring.z/twas/weights//PEC.BRAIN.RNASEQ.RSID/ENSG00000272368.wgt.RDat	RP4-605O3.4	12	50505980	50559203	0.06869	rs182452880	-4.63	rs11169294	4.62e-02	7.96	-1.1330	1004	3	lasso	0.048	6.7e-16	-1.27367	0.203	0	0.913	0	0.085	0.002	ENSG00000272368	0.65134	1
PEC.BRAIN.RNASEQ.RSID	/stornext/Bioinf/data/lab_bahlo/users/gerring.z/twas/weights//PEC.BRAIN.RNASEQ.RSID/ENSG00000258033.wgt.RDat	RP11-350G24.2	12	101460512	101463010	0.0464	rs2138050	3.10	rs4764634	5.44e-03	4.54	-0.2940	1433	1433	blup	0.0084	0.00049	-1.27207	0.203	0.464	0.532	0.002	0.002	0.001	ENSG00000258033	0.65134	1
PEC.BRAIN.RNASEQ.RSID	/stornext/Bioinf/data/lab_bahlo/users/gerring.z/twas/weights//PEC.BRAIN.RNASEQ.RSID/ENSG00000165801.wgt.RDat	ARHGEF40	14	21538429	21558399	0.086	rs111571004	-4.70	rs4982404	6.92e-02	9.68	-1.2740	1470	1	top1	0.069	1.5e-22	-1.274	0.203	0	0.93	0	0.068	0.002	ENSG00000165801	0.65134	1
PEC.BRAIN.RNASEQ.RSID	/stornext/Bioinf/data/lab_bahlo/users/gerring.z/twas/weights//PEC.BRAIN.RNASEQ.RSID/ENSG00000013523.wgt.RDat	ANGEL1	14	77253588	77292589	0.22459	rs61134365	3.60	rs4903492	1.00e-01	12.00	1.3200	1628	19	enet	0.15	1.6e-48	1.27353	0.203	0	0.992	0	0.006	0.002	ENSG00000013523	0.65134	1
PEC.BRAIN.RNASEQ.RSID	/stornext/Bioinf/data/lab_bahlo/users/gerring.z/twas/weights//PEC.BRAIN.RNASEQ.RSID/ENSG00000166501.wgt.RDat	PRKCB	16	23847322	24231932	0.18216	rs62028468	3.89	rs385400	7.44e-02	-10.33	0.7930	2163	51	enet	0.14	6.9e-46	-1.27431	0.203	0	0.985	0	0.014	0.001	ENSG00000166501	0.65134	1
PEC.BRAIN.RNASEQ.RSID	/stornext/Bioinf/data/lab_bahlo/users/gerring.z/twas/weights//PEC.BRAIN.RNASEQ.RSID/ENSG00000166579.wgt.RDat	NDEL1	17	8316449	8393729	0.03285	rs7212166	3.01	rs62065107	1.08e-02	-3.28	1.27400	1388	1	top1	0.011	9.2e-05	-1.274	0.203	0.968	0.027	0.004	0	0	ENSG00000166579	0.65134	1
PEC.BRAIN.RNASEQ.RSID	/stornext/Bioinf/data/lab_bahlo/users/gerring.z/twas/weights//PEC.BRAIN.RNASEQ.RSID/ENSG00000125430.wgt.RDat	HS3ST3B1	17	14204400	14252721	0.15766	rs8075544	2.71	rs4539644	8.69e-02	10.25	1.57000	1998	18	enet	0.099	4.1e-32	1.27176	0.203	0	0.992	0	0.004	0.003	ENSG00000125430	0.65134	1
PEC.BRAIN.RNASEQ.RSID	/stornext/Bioinf/data/lab_bahlo/users/gerring.z/twas/weights//PEC.BRAIN.RNASEQ.RSID/ENSG00000264932.wgt.RDat	Y_RNA	17	19552686	19553248	0.04217	rs6587206	-4.54	rs4925036	1.16e-02	-5.54	-1.35100	942	942	blup	0.024	9.4e-09	1.27292	0.203	0.002	0.506	0.002	0.489	0.001	ENSG00000264932	0.65134	1
PEC.BRAIN.RNASEQ.RSID	/stornext/Bioinf/data/lab_bahlo/users/gerring.z/twas/weights//PEC.BRAIN.RNASEQ.RSID/ENSG00000266965.wgt.RDat	RP11-712P20.2	18	33175865	33177563	0.0359	rs150482103	3.82	rs12969541	0.0202	5.58	-1.274	1248	1	top1	0.02	1.3e-07	-1.274	0.203	0.016	0.956	0	0.026	0.002	ENSG00000266965	0.65134	1
PEC.BRAIN.RNASEQ.RSID	/stornext/Bioinf/data/lab_bahlo/users/gerring.z/twas/weights//PEC.BRAIN.RNASEQ.RSID/ENSG00000231367.wgt.RDat	AC016995.3	2	38633861	38742882	0.20404	rs2373371	-3.66	rs4566347	7.32e-02	-9.97	-3.0290	1555	1555	bslmm	0.086	6.2e-28	1.27231	0.203	0	0.899	0	0.014	0.087	ENSG00000231367	0.65134	1
PEC.BRAIN.RNASEQ.RSID	/stornext/Bioinf/data/lab_bahlo/users/gerring.z/twas/weights//PEC.BRAIN.RNASEQ.RSID/ENSG00000115963.wgt.RDat	RND3	2	151324709	151395525	0.03603	rs2341932	3.74	rs6750791	1.30e-03	-4.44	-0.4580	1545	8	enet	0.0092	0.00029	1.27186	0.203	0.554	0.438	0.004	0.003	0.001	ENSG00000115963	0.65134	1
PEC.BRAIN.RNASEQ.RSID	/stornext/Bioinf/data/lab_bahlo/users/gerring.z/twas/weights//PEC.BRAIN.RNASEQ.RSID/ENSG00000261338.wgt.RDat	RP11-378A13.1	2	219120042	219122087	0.49849	rs149413418	-2.99	rs12999734	5.10e-01	-25.74	-1.2580	989	43	enet	0.59	3.5e-259	1.2733	0.203	0	0.996	0	0.002	0.002	ENSG00000261338	0.65134	1
PEC.BRAIN.RNASEQ.RSID	/stornext/Bioinf/data/lab_bahlo/users/gerring.z/twas/weights//PEC.BRAIN.RNASEQ.RSID/ENSG00000135900.wgt.RDat	MRPL44	2	224822121	224832431	0.12943	rs6742451	3.42	rs10933028	5.93e-02	-9.15	-1.1820	1586	6	lasso	0.067	8.2e-22	1.2719	0.203	0	0.988	0	0.01	0.002	ENSG00000135900	0.65134	1
PEC.BRAIN.RNASEQ.RSID	/stornext/Bioinf/data/lab_bahlo/users/gerring.z/twas/weights//PEC.BRAIN.RNASEQ.RSID/ENSG00000242110.wgt.RDat	AMACR	5	33986283	34008220	0.75695	rs144675157	-3.605	rs6875926	5.27e-01	-26.42	-1.3770	1398	27	lasso	0.58	2.4e-252	1.27281	0.203	0	0.994	0	0.004	0.003	ENSG00000242110	0.65134	1
PEC.BRAIN.RNASEQ.RSID	/stornext/Bioinf/data/lab_bahlo/users/gerring.z/twas/weights//PEC.BRAIN.RNASEQ.RSID/ENSG00000113396.wgt.RDat	SLC27A6	5	127873706	128369335	0.3548	rs189000969	-3.473	rs257894	2.76e-01	-19.12	-1.3850	2638	41	enet	0.35	1.6e-124	1.272	0.203	0	0.991	0	0.006	0.003	ENSG00000113396	0.65134	1
PEC.BRAIN.RNASEQ.RSID	/stornext/Bioinf/data/lab_bahlo/users/gerring.z/twas/weights//PEC.BRAIN.RNASEQ.RSID/ENSG00000161021.wgt.RDat	MAML1	5	179159851	179223512	0.08367	rs118190806	3.739	rs150445852	3.13e-02	-6.91	2.6900	1660	32	enet	0.045	4.2e-15	-1.27439	0.203	0	0.958	0	0.007	0.035	ENSG00000161021	0.65134	1
PEC.BRAIN.RNASEQ.RSID	/stornext/Bioinf/data/lab_bahlo/users/gerring.z/twas/weights//PEC.BRAIN.RNASEQ.RSID/ENSG00000196636.wgt.RDat	ACN9	7	96745902	96811075	0.01474	rs11768481	-3.23	rs73233804	-6.23e-04	3.30	0.9860	1474	1474	bslmm	0.0026	0.036	-1.27298	0.203	0.908	0.088	0.003	0	0	ENSG00000196636	0.65134	1
PEC.BRAIN.RNASEQ.RSID	/stornext/Bioinf/data/lab_bahlo/users/gerring.z/twas/weights//PEC.BRAIN.RNASEQ.RSID/ENSG00000181830.wgt.RDat	SLC35C1	11	45825623	45834566	0.1345	rs11038512	-3.79	rs117634921	2.20e-02	7.10	0.9330	1259	58	enet	0.071	4.8e-23	1.27107	0.204	0	0.988	0	0.008	0.004	ENSG00000181830	0.652243	1
PEC.BRAIN.RNASEQ.RSID	/stornext/Bioinf/data/lab_bahlo/users/gerring.z/twas/weights//PEC.BRAIN.RNASEQ.RSID/ENSG00000140092.wgt.RDat	FBLN5	14	92335756	92414331	0.09997	rs117316400	3.31	rs2430336	6.06e-03	4.83	-1.4680	1851	1851	bslmm	0.028	5.2e-10	1.26911	0.204	0.167	0.824	0.001	0.006	0.002	ENSG00000140092	0.652243	1
PEC.BRAIN.RNASEQ.RSID	/stornext/Bioinf/data/lab_bahlo/users/gerring.z/twas/weights//PEC.BRAIN.RNASEQ.RSID/ENSG00000259363.wgt.RDat	CTD-2054N24.2	15	100347228	100417353	0.21941	rs28768229	3.81	rs1963944	1.52e-01	14.55	-0.6210	2162	42	enet	0.21	6.7e-69	-1.2707	0.204	0	0.988	0	0.011	0.001	ENSG00000259363	0.652243	1
PEC.BRAIN.RNASEQ.RSID	/stornext/Bioinf/data/lab_bahlo/users/gerring.z/twas/weights//PEC.BRAIN.RNASEQ.RSID/ENSG00000259205.wgt.RDat	PRKXP1	15	101093734	101099159	0.33428	rs28768229	3.81	rs36053285	2.72e-01	-19.00	-1.2130	1845	32	enet	0.3	2.5e-105	1.26927	0.204	0	0.986	0	0.012	0.002	ENSG00000259205	0.652243	1
PEC.BRAIN.RNASEQ.RSID	/stornext/Bioinf/data/lab_bahlo/users/gerring.z/twas/weights//PEC.BRAIN.RNASEQ.RSID/ENSG00000263698.wgt.RDat	RP11-408H20.3	18	28711419	28712457	0.0481	rs72639472	3.99	rs78064931	0.00499	5.48	1.509	1277	5	lasso	0.024	1e-08	1.27056	0.204	0.025	0.965	0	0.006	0.003	ENSG00000263698	0.652243	1
PEC.BRAIN.RNASEQ.RSID	/stornext/Bioinf/data/lab_bahlo/users/gerring.z/twas/weights//PEC.BRAIN.RNASEQ.RSID/ENSG00000125618.wgt.RDat	PAX8	2	113973574	114036527	0.46516	rs4849132	3.63	rs6707386	4.19e-01	-23.43	1.0210	1261	11	lasso	0.45	5.2e-172	-1.27148	0.204	0	0.982	0	0.016	0.002	ENSG00000125618	0.652243	1
PEC.BRAIN.RNASEQ.RSID	/stornext/Bioinf/data/lab_bahlo/users/gerring.z/twas/weights//PEC.BRAIN.RNASEQ.RSID/ENSG00000073169.wgt.RDat	SELO	22	50639408	50656045	0.0472	rs79016563	-4.30	rs9617117	6.18e-03	-5.11	-1.260	1906	6	lasso	0.0075	0.00094	1.27053	0.204	0.055	0.871	0.004	0.067	0.002	ENSG00000073169	0.652243	1
PEC.BRAIN.RNASEQ.RSID	/stornext/Bioinf/data/lab_bahlo/users/gerring.z/twas/weights//PEC.BRAIN.RNASEQ.RSID/ENSG00000163930.wgt.RDat	BAP1	3	52435029	52444366	0.06424	rs183267927	2.96	rs116388440	1.97e-02	6.49	2.6303	723	24	enet	0.04	1.2e-13	1.27157	0.204	0	0.98	0	0.002	0.017	ENSG00000163930	0.652243	1
PEC.BRAIN.RNASEQ.RSID	/stornext/Bioinf/data/lab_bahlo/users/gerring.z/twas/weights//PEC.BRAIN.RNASEQ.RSID/ENSG00000163605.wgt.RDat	PPP4R2	3	73045936	73118350	0.06167	rs368036413	-3.28	rs2172137	2.95e-02	-7.25	-0.2210	1317	1317	blup	0.035	3.2e-12	-1.27116	0.204	0	0.993	0	0.006	0.001	ENSG00000163605	0.652243	1
PEC.BRAIN.RNASEQ.RSID	/stornext/Bioinf/data/lab_bahlo/users/gerring.z/twas/weights//PEC.BRAIN.RNASEQ.RSID/ENSG00000151576.wgt.RDat	QTRTD1	3	113724680	113807269	0.05921	rs115094024	3.35	rs62267091	1.75e-02	6.28	1.7530	978	11	enet	0.025	3.9e-09	1.27149	0.204	0	0.992	0	0.003	0.004	ENSG00000151576	0.652243	1
PEC.BRAIN.RNASEQ.RSID	/stornext/Bioinf/data/lab_bahlo/users/gerring.z/twas/weights//PEC.BRAIN.RNASEQ.RSID/ENSG00000169026.wgt.RDat	MFSD7	4	675618	683230	0.16228	rs80187089	3.22	rs116368462	6.23e-02	9.86	0.9780	1875	5	lasso	0.083	6e-27	1.26925	0.204	0	0.994	0	0.004	0.002	ENSG00000169026	0.652243	1
PEC.BRAIN.RNASEQ.RSID	/stornext/Bioinf/data/lab_bahlo/users/gerring.z/twas/weights//PEC.BRAIN.RNASEQ.RSID/ENSG00000248375.wgt.RDat	RP11-177B4.1	4	53586248	53586998	0.00989	rs1117767	2.75	rs58899970	2.15e-03	-3.76	-1.7790	1062	1062	bslmm	0.0025	0.038	1.27037	0.204	0.651	0.345	0.002	0.001	0.001	ENSG00000248375	0.652243	1
PEC.BRAIN.RNASEQ.RSID	/stornext/Bioinf/data/lab_bahlo/users/gerring.z/twas/weights//PEC.BRAIN.RNASEQ.RSID/ENSG00000236882.wgt.RDat	C5orf27	5	95187936	95195837	0.28868	rs6869248	3.039	rs12523597	1.14e-01	12.35	0.8420	1037	1037	bslmm	0.16	1.1e-50	1.26971	0.204	0	0.996	0	0.002	0.001	ENSG00000236882	0.652243	1
PEC.BRAIN.RNASEQ.RSID	/stornext/Bioinf/data/lab_bahlo/users/gerring.z/twas/weights//PEC.BRAIN.RNASEQ.RSID/ENSG00000164404.wgt.RDat	GDF9	5	132196873	132202576	0.1156	rs4498299	-3.072	rs10479012	5.39e-02	-9.26	-0.1630	1014	1014	bslmm	0.072	2.7e-23	1.27043	0.204	0	0.997	0	0.002	0.001	ENSG00000164404	0.652243	1
PEC.BRAIN.RNASEQ.RSID	/stornext/Bioinf/data/lab_bahlo/users/gerring.z/twas/weights//PEC.BRAIN.RNASEQ.RSID/ENSG00000113716.wgt.RDat	HMGXB3	5	149379884	149432386	0.14449	rs66601714	-3.901	rs11738182	8.44e-02	10.91	1.3530	1243	27	enet	0.11	5.4e-35	1.27024	0.204	0	0.985	0	0.013	0.002	ENSG00000113716	0.652243	1
PEC.BRAIN.RNASEQ.RSID	/stornext/Bioinf/data/lab_bahlo/users/gerring.z/twas/weights//PEC.BRAIN.RNASEQ.RSID/ENSG00000164638.wgt.RDat	SLC29A4	7	5314000	5346501	0.13801	rs35745455	-3.92	rs62441124	4.97e-02	-8.81	1.3740	2280	2280	bslmm	0.054	9.2e-18	-1.26907	0.204	0	0.977	0	0.02	0.002	ENSG00000164638	0.652243	1
PEC.BRAIN.RNASEQ.RSID	/stornext/Bioinf/data/lab_bahlo/users/gerring.z/twas/weights//PEC.BRAIN.RNASEQ.RSID/ENSG00000269647.wgt.RDat	BX842679.1	1	147631967	147632428	0.0691	rs78250280	-3.05	rs61810034	3.48e-02	-7.19	1.26800	516	1	top1	0.035	4.9e-12	-1.268	0.205	0	0.997	0	0.001	0.002	ENSG00000269647	0.652567	1
PEC.BRAIN.RNASEQ.RSID	/stornext/Bioinf/data/lab_bahlo/users/gerring.z/twas/weights//PEC.BRAIN.RNASEQ.RSID/ENSG00000198700.wgt.RDat	IPO9	1	201798269	201853422	0.24432	rs10920183	-3.43	rs12410777	5.97e-02	-9.45	-0.91800	1396	1396	bslmm	0.16	2e-51	-1.26642	0.205	0	0.994	0	0.004	0.002	ENSG00000198700	0.652567	1
PEC.BRAIN.RNASEQ.RSID	/stornext/Bioinf/data/lab_bahlo/users/gerring.z/twas/weights//PEC.BRAIN.RNASEQ.RSID/ENSG00000173588.wgt.RDat	CCDC41	12	94700225	94853764	0.0487	rs12367728	2.90	rs73218277	2.90e-02	-6.37	1.2670	2020	1	top1	0.029	2.9e-10	-1.267	0.205	0	0.993	0	0.004	0.002	ENSG00000173588	0.652567	1
PEC.BRAIN.RNASEQ.RSID	/stornext/Bioinf/data/lab_bahlo/users/gerring.z/twas/weights//PEC.BRAIN.RNASEQ.RSID/ENSG00000248508.wgt.RDat	SRP14-AS1	15	40331512	40359491	0.32605	rs11857340	2.97	rs2412476	7.37e-02	-10.16	2.0370	1150	1150	bslmm	0.17	2.5e-54	-1.26867	0.205	0	0.989	0	0.003	0.008	ENSG00000248508	0.652567	1
PEC.BRAIN.RNASEQ.RSID	/stornext/Bioinf/data/lab_bahlo/users/gerring.z/twas/weights//PEC.BRAIN.RNASEQ.RSID/ENSG00000260274.wgt.RDat	RP11-817O13.8	15	75660496	75661925	0.01892	rs12914662	3.48	rs4545784	-7.28e-04	3.70	1.9370	907	3	enet	0.005	0.0058	1.2675	0.205	0.775	0.221	0.002	0.001	0.002	ENSG00000260274	0.652567	1
PEC.BRAIN.RNASEQ.RSID	/stornext/Bioinf/data/lab_bahlo/users/gerring.z/twas/weights//PEC.BRAIN.RNASEQ.RSID/ENSG00000160007.wgt.RDat	ARHGAP35	19	47421933	47508334	0.02011	rs11879889	3.48	rs139988584	9.14e-05	3.40	-1.0950	1323	4	lasso	0.0014	0.095	-1.26846	0.205	0.899	0.093	0.006	0.001	0.001	ENSG00000160007	0.652567	1
PEC.BRAIN.RNASEQ.RSID	/stornext/Bioinf/data/lab_bahlo/users/gerring.z/twas/weights//PEC.BRAIN.RNASEQ.RSID/ENSG00000068724.wgt.RDat	TTC7A	2	47143296	47303276	0.04478	rs6714738	-3.75	rs72806562	8.90e-03	5.02	-1.0450	1935	13	enet	0.021	6.6e-08	-1.26736	0.205	0.04	0.95	0	0.008	0.002	ENSG00000068724	0.652567	1
PEC.BRAIN.RNASEQ.RSID	/stornext/Bioinf/data/lab_bahlo/users/gerring.z/twas/weights//PEC.BRAIN.RNASEQ.RSID/ENSG00000269707.wgt.RDat	RP11-13J10.1	2	105469743	105542510	0.02431	rs2679844	-3.19	rs12996884	1.54e-02	5.54	-0.6710	1228	4	lasso	0.019	2.6e-07	-1.26611	0.205	0.009	0.982	0	0.008	0.001	ENSG00000269707	0.652567	1
PEC.BRAIN.RNASEQ.RSID	/stornext/Bioinf/data/lab_bahlo/users/gerring.z/twas/weights//PEC.BRAIN.RNASEQ.RSID/ENSG00000115839.wgt.RDat	RAB3GAP1	2	135809835	135933964	0.1727	rs11688414	-3.50	rs10178915	6.54e-03	-5.45	-1.3060	964	964	bslmm	0.034	7.7e-12	1.26873	0.205	0.005	0.981	0	0.009	0.005	ENSG00000115839	0.652567	1
PEC.BRAIN.RNASEQ.RSID	/stornext/Bioinf/data/lab_bahlo/users/gerring.z/twas/weights//PEC.BRAIN.RNASEQ.RSID/ENSG00000232855.wgt.RDat	AF131217.1	21	29811667	30047170	0.39564	rs8127842	-5.26	rs2736133	2.57e-01	18.57	0.185	2279	83	enet	0.36	5.6e-131	-1.26869	0.205	0	0.09	0	0.91	0	ENSG00000232855	0.652567	1
PEC.BRAIN.RNASEQ.RSID	/stornext/Bioinf/data/lab_bahlo/users/gerring.z/twas/weights//PEC.BRAIN.RNASEQ.RSID/ENSG00000099910.wgt.RDat	KLHL22	22	20783528	20850170	0.03228	rs75772382	-2.89	rs80116728	1.09e-02	-4.83	1.268	901	1	top1	0.011	8.7e-05	-1.268	0.205	0.406	0.59	0.001	0.001	0.001	ENSG00000099910	0.652567	1
PEC.BRAIN.RNASEQ.RSID	/stornext/Bioinf/data/lab_bahlo/users/gerring.z/twas/weights//PEC.BRAIN.RNASEQ.RSID/ENSG00000235261.wgt.RDat	NICN1-AS1	3	49460379	49461864	0.02339	rs143867864	3.11	rs59512581	-5.70e-04	-3.46	-0.5128	590	590	bslmm	0.0065	0.002	1.26876	0.205	0.899	0.097	0.003	0	0	ENSG00000235261	0.652567	1
PEC.BRAIN.RNASEQ.RSID	/stornext/Bioinf/data/lab_bahlo/users/gerring.z/twas/weights//PEC.BRAIN.RNASEQ.RSID/ENSG00000063978.wgt.RDat	RNF4	4	2463947	2627047	0.12141	rs28867436	4.20	rs71608206	4.64e-02	8.84	-1.5420	1741	16	enet	0.082	1.8e-26	-1.26654	0.205	0	0.96	0	0.037	0.003	ENSG00000063978	0.652567	1
PEC.BRAIN.RNASEQ.RSID	/stornext/Bioinf/data/lab_bahlo/users/gerring.z/twas/weights//PEC.BRAIN.RNASEQ.RSID/ENSG00000178343.wgt.RDat	SHISA3	4	42399856	42404504	0.16373	rs6837230	3.09	rs7694785	8.00e-02	10.41	0.6060	1922	9	lasso	0.12	5.2e-40	1.26619	0.205	0	0.993	0	0.006	0.001	ENSG00000178343	0.652567	1
PEC.BRAIN.RNASEQ.RSID	/stornext/Bioinf/data/lab_bahlo/users/gerring.z/twas/weights//PEC.BRAIN.RNASEQ.RSID/ENSG00000251288.wgt.RDat	RP11-10L12.2	4	103672558	103673798	0.01854	rs13135092	-4.31	rs223481	2.47e-03	-4.45	-1.2300	1138	3	lasso	0.0072	0.0012	1.26767	0.205	0.12	0.853	0.003	0.021	0.002	ENSG00000251288	0.652567	1
PEC.BRAIN.RNASEQ.RSID	/stornext/Bioinf/data/lab_bahlo/users/gerring.z/twas/weights//PEC.BRAIN.RNASEQ.RSID/ENSG00000250410.wgt.RDat	RP11-714G18.1	4	186291879	186312082	0.02319	rs4862557	3.26	rs73027756	1.75e-03	-4.29	0.8380	1689	1689	bslmm	0.0033	0.021	-1.2682	0.205	0.717	0.28	0.002	0.001	0	ENSG00000250410	0.652567	1
PEC.BRAIN.RNASEQ.RSID	/stornext/Bioinf/data/lab_bahlo/users/gerring.z/twas/weights//PEC.BRAIN.RNASEQ.RSID/ENSG00000146828.wgt.RDat	SLC12A9	7	100424442	100464631	0.07632	rs4729666	-4.20	rs11978697	5.18e-02	-8.41	1.2670	1273	1	top1	0.052	3.4e-17	-1.267	0.205	0	0.976	0	0.021	0.002	ENSG00000146828	0.652567	1
PEC.BRAIN.RNASEQ.RSID	/stornext/Bioinf/data/lab_bahlo/users/gerring.z/twas/weights//PEC.BRAIN.RNASEQ.RSID/ENSG00000254319.wgt.RDat	RP11-134O21.1	8	2523591	2585991	0.09032	rs12156353	3.19	rs4574870	4.13e-02	7.75	-1.268	2051	1	top1	0.041	5.3e-14	-1.268	0.205	0	0.992	0	0.006	0.002	ENSG00000254319	0.652567	1
PEC.BRAIN.RNASEQ.RSID	/stornext/Bioinf/data/lab_bahlo/users/gerring.z/twas/weights//PEC.BRAIN.RNASEQ.RSID/ENSG00000233554.wgt.RDat	RP11-326F20.5	9	33166973	33179981	0.0507	rs140716285	2.98	rs10971564	9.00e-04	-3.99	-0.132	1658	1658	bslmm	0.0056	0.0037	-1.26761	0.205	0.801	0.194	0.004	0.001	0	ENSG00000233554	0.652567	1
PEC.BRAIN.RNASEQ.RSID	/stornext/Bioinf/data/lab_bahlo/users/gerring.z/twas/weights//PEC.BRAIN.RNASEQ.RSID/ENSG00000232063.wgt.RDat	RP11-307E17.8	9	97094758	97123230	0.1867	rs10761309	3.30	rs7025878	1.08e-01	-12.49	0.322	1642	1642	bslmm	0.16	1.5e-52	-1.26876	0.205	0	0.988	0	0.011	0.001	ENSG00000232063	0.652567	1
PEC.BRAIN.RNASEQ.RSID	/stornext/Bioinf/data/lab_bahlo/users/gerring.z/twas/weights//PEC.BRAIN.RNASEQ.RSID/ENSG00000230839.wgt.RDat	RP5-968J1.1	20	1784662	1798252	0.0794	rs73071114	-3.69	rs200898	4.07e-02	5.89	-1.2660	1476	1	top1	0.041	8e-14	-1.266	0.205513	0.003	0.99	0	0.005	0.002	ENSG00000230839	0.653601	1
PEC.BRAIN.RNASEQ.RSID	/stornext/Bioinf/data/lab_bahlo/users/gerring.z/twas/weights//PEC.BRAIN.RNASEQ.RSID/ENSG00000204954.wgt.RDat	C12orf73	12	104343980	104359486	0.06446	rs78345851	-3.78	rs2583260	6.67e-03	-4.90	0.2080	1743	5	lasso	0.024	1.3e-08	-1.26469	0.206	0.065	0.905	0.002	0.028	0.001	ENSG00000204954	0.653601	1
PEC.BRAIN.RNASEQ.RSID	/stornext/Bioinf/data/lab_bahlo/users/gerring.z/twas/weights//PEC.BRAIN.RNASEQ.RSID/ENSG00000111361.wgt.RDat	EIF2B1	12	124104953	124118313	0.3301	rs117060930	-5.30	rs35867744	1.16e-01	7.95	2.0910	1486	28	enet	0.18	8.2e-59	1.26355	0.206	0	0.444	0	0.551	0.004	ENSG00000111361	0.653601	1
PEC.BRAIN.RNASEQ.RSID	/stornext/Bioinf/data/lab_bahlo/users/gerring.z/twas/weights//PEC.BRAIN.RNASEQ.RSID/ENSG00000176915.wgt.RDat	ANKLE2	12	133302254	133338474	0.10112	rs80032242	3.81	rs6560901	6.10e-02	8.27	1.5440	1237	13	enet	0.068	3.7e-22	1.26537	0.206	0	0.99	0	0.007	0.003	ENSG00000176915	0.653601	1
PEC.BRAIN.RNASEQ.RSID	/stornext/Bioinf/data/lab_bahlo/users/gerring.z/twas/weights//PEC.BRAIN.RNASEQ.RSID/ENSG00000133997.wgt.RDat	MED6	14	71047974	71067384	0.04963	rs36083763	-3.33	rs149298635	4.60e-03	-4.66	0.8970	1918	1918	bslmm	0.014	1.2e-05	-1.26368	0.206	0.281	0.711	0.002	0.005	0.001	ENSG00000133997	0.653601	1
PEC.BRAIN.RNASEQ.RSID	/stornext/Bioinf/data/lab_bahlo/users/gerring.z/twas/weights//PEC.BRAIN.RNASEQ.RSID/ENSG00000196405.wgt.RDat	EVL	14	100437786	100610573	0.03796	rs12897274	-4.15	rs12897152	-7.15e-05	-4.04	-0.1340	1532	1532	blup	0.0074	0.001	-1.2636	0.206	0.696	0.286	0.012	0.005	0.001	ENSG00000196405	0.653601	1
PEC.BRAIN.RNASEQ.RSID	/stornext/Bioinf/data/lab_bahlo/users/gerring.z/twas/weights//PEC.BRAIN.RNASEQ.RSID/ENSG00000103540.wgt.RDat	CCP110	16	19535133	19564730	0.0599	rs139025748	-3.52	rs34022665	5.44e-02	-8.78	-1.2650	1548	1	top1	0.054	5.3e-18	1.265	0.206	0	0.994	0	0.003	0.002	ENSG00000103540	0.653601	1
PEC.BRAIN.RNASEQ.RSID	/stornext/Bioinf/data/lab_bahlo/users/gerring.z/twas/weights//PEC.BRAIN.RNASEQ.RSID/ENSG00000267733.wgt.RDat	RP11-64C12.3	18	12201981	12223538	0.0867	rs151279344	-3.12	rs7237877	0.0722	-10.28	1.265	1877	3	lasso	0.079	1.3e-25	-1.2643	0.206	0	0.994	0	0.004	0.002	ENSG00000267733	0.653601	1
PEC.BRAIN.RNASEQ.RSID	/stornext/Bioinf/data/lab_bahlo/users/gerring.z/twas/weights//PEC.BRAIN.RNASEQ.RSID/ENSG00000269069.wgt.RDat	CTC-471F3.5	19	40529291	40531409	0.09936	rs10048486	2.77	rs11881551	2.91e-02	7.29	0.7690	1342	1342	bslmm	0.048	5e-16	1.26448	0.206	0	0.995	0	0.003	0.001	ENSG00000269069	0.653601	1
PEC.BRAIN.RNASEQ.RSID	/stornext/Bioinf/data/lab_bahlo/users/gerring.z/twas/weights//PEC.BRAIN.RNASEQ.RSID/ENSG00000272056.wgt.RDat	RP11-503P10.1	2	27276486	27277144	0.03794	rs1275965	3.30	rs138906402	-3.17e-04	-4.10	1.1610	818	15	enet	0.013	1.8e-05	-1.26461	0.206	0.663	0.333	0.002	0.001	0.002	ENSG00000272056	0.653601	1
PEC.BRAIN.RNASEQ.RSID	/stornext/Bioinf/data/lab_bahlo/users/gerring.z/twas/weights//PEC.BRAIN.RNASEQ.RSID/ENSG00000235319.wgt.RDat	AC012360.4	2	105940667	105946986	0.03769	rs140735369	-3.62	rs2679886	1.88e-02	-5.25	1.2640	1780	1	top1	0.019	3.4e-07	-1.264	0.206	0.08	0.905	0.001	0.012	0.002	ENSG00000235319	0.653601	1
PEC.BRAIN.RNASEQ.RSID	/stornext/Bioinf/data/lab_bahlo/users/gerring.z/twas/weights//PEC.BRAIN.RNASEQ.RSID/ENSG00000144834.wgt.RDat	TAGLN3	3	111717511	111732734	0.13089	rs112543132	3.74	rs9858274	2.62e-02	7.06	0.4470	1695	40	enet	0.07	1e-22	1.26555	0.206	0	0.993	0	0.006	0.001	ENSG00000144834	0.653601	1
PEC.BRAIN.RNASEQ.RSID	/stornext/Bioinf/data/lab_bahlo/users/gerring.z/twas/weights//PEC.BRAIN.RNASEQ.RSID/ENSG00000174125.wgt.RDat	TLR1	4	38792298	38858438	0.10842	rs2249735	-3.49	rs55903115	8.19e-02	11.01	-1.4140	1654	7	lasso	0.095	1.2e-30	-1.26546	0.206	0	0.989	0	0.009	0.002	ENSG00000174125	0.653601	1
PEC.BRAIN.RNASEQ.RSID	/stornext/Bioinf/data/lab_bahlo/users/gerring.z/twas/weights//PEC.BRAIN.RNASEQ.RSID/ENSG00000214652.wgt.RDat	RP11-3N2.13	7	63505821	63545179	0.09232	rs113698116	-3.27	rs6975985	2.86e-02	-6.45	-0.8480	2037	2037	bslmm	0.045	5.6e-15	1.26386	0.206	0	0.994	0	0.005	0.002	ENSG00000214652	0.653601	1
PEC.BRAIN.RNASEQ.RSID	/stornext/Bioinf/data/lab_bahlo/users/gerring.z/twas/weights//PEC.BRAIN.RNASEQ.RSID/ENSG00000148090.wgt.RDat	AUH	9	93976097	94124195	0.1545	rs117966102	3.07	rs75062481	5.70e-02	10.13	0.436	2010	35	enet	0.11	1.5e-35	1.26552	0.206	0	0.995	0	0.004	0.001	ENSG00000148090	0.653601	1
PEC.BRAIN.RNASEQ.RSID	/stornext/Bioinf/data/lab_bahlo/users/gerring.z/twas/weights//PEC.BRAIN.RNASEQ.RSID/ENSG00000019144.wgt.RDat	PHLDB1	11	118477155	118528741	0.02645	rs7103366	-3.50	rs4938524	1.01e-02	4.27	-1.2620	1295	1	top1	0.01	0.00015	-1.262	0.207	0.869	0.126	0.005	0.001	0	ENSG00000019144	0.654914	1
PEC.BRAIN.RNASEQ.RSID	/stornext/Bioinf/data/lab_bahlo/users/gerring.z/twas/weights//PEC.BRAIN.RNASEQ.RSID/ENSG00000151131.wgt.RDat	C12orf45	12	105380088	105443515	0.05941	rs75051455	-3.94	rs76534636	2.81e-02	-7.34	1.4200	1646	5	lasso	0.036	1.9e-12	-1.26071	0.207	0	0.991	0	0.007	0.002	ENSG00000151131	0.654914	1
PEC.BRAIN.RNASEQ.RSID	/stornext/Bioinf/data/lab_bahlo/users/gerring.z/twas/weights//PEC.BRAIN.RNASEQ.RSID/ENSG00000226377.wgt.RDat	AC084809.2	17	31203777	31205655	0.01984	rs2640834	3.86	rs1689835	3.23e-03	3.86	-1.26300	1063	1	lasso	0.011	6.1e-05	-1.263	0.207	0.626	0.363	0.006	0.004	0.001	ENSG00000226377	0.654914	1
PEC.BRAIN.RNASEQ.RSID	/stornext/Bioinf/data/lab_bahlo/users/gerring.z/twas/weights//PEC.BRAIN.RNASEQ.RSID/ENSG00000173812.wgt.RDat	EIF1	17	39845137	39848920	0.02181	rs112570296	2.55	rs7223677	1.24e-03	-3.98	-0.15500	1068	5	enet	0.0027	0.033	1.26274	0.207	0.888	0.11	0.002	0	0	ENSG00000173812	0.654914	1
PEC.BRAIN.RNASEQ.RSID	/stornext/Bioinf/data/lab_bahlo/users/gerring.z/twas/weights//PEC.BRAIN.RNASEQ.RSID/ENSG00000105607.wgt.RDat	GCDH	19	13001840	13025021	0.44679	rs148118488	-3.64	rs12611068	2.30e-01	-17.51	-1.4470	1322	14	lasso	0.29	1.6e-100	1.2628	0.207	0	0.991	0	0.006	0.003	ENSG00000105607	0.654914	1
PEC.BRAIN.RNASEQ.RSID	/stornext/Bioinf/data/lab_bahlo/users/gerring.z/twas/weights//PEC.BRAIN.RNASEQ.RSID/ENSG00000267142.wgt.RDat	CTD-3162L10.5	19	36912438	36913436	0.01426	rs80271279	-3.19	rs2945948	3.92e-04	4.11	0.5760	1219	1219	bslmm	0.0036	0.017	1.26252	0.207	0.411	0.583	0.002	0.003	0.001	ENSG00000267142	0.654914	1
PEC.BRAIN.RNASEQ.RSID	/stornext/Bioinf/data/lab_bahlo/users/gerring.z/twas/weights//PEC.BRAIN.RNASEQ.RSID/ENSG00000100281.wgt.RDat	HMGXB4	22	35653445	35691800	0.02666	rs41279997	3.21	rs6518947	1.34e-02	4.69	1.261	1538	1	top1	0.013	1.4e-05	1.261	0.207	0.556	0.439	0.002	0.001	0.001	ENSG00000100281	0.654914	1
PEC.BRAIN.RNASEQ.RSID	/stornext/Bioinf/data/lab_bahlo/users/gerring.z/twas/weights//PEC.BRAIN.RNASEQ.RSID/ENSG00000145287.wgt.RDat	PLAC8	4	84011201	84058228	0.10576	rs138409347	3.19	rs4693593	7.99e-02	-10.40	-0.9930	1499	6	lasso	0.086	6e-28	1.26189	0.207	0	0.995	0	0.003	0.002	ENSG00000145287	0.654914	1
PEC.BRAIN.RNASEQ.RSID	/stornext/Bioinf/data/lab_bahlo/users/gerring.z/twas/weights//PEC.BRAIN.RNASEQ.RSID/ENSG00000198237.wgt.RDat	AC131392.1	5	69171098	69216694	0.33687	rs149774451	-2.472	rs2044065	3.71e-02	-7.81	-1.2250	105	29	enet	0.08	4.4e-26	1.26242	0.207	0	0.998	0	0	0.002	ENSG00000198237	0.654914	1
PEC.BRAIN.RNASEQ.RSID	/stornext/Bioinf/data/lab_bahlo/users/gerring.z/twas/weights//PEC.BRAIN.RNASEQ.RSID/ENSG00000272869.wgt.RDat	CTC-487M23.8	5	112196885	112228776	0.0385	rs7707339	-3.680	rs10073398	1.55e-03	-4.31	3.0180	1986	1986	bslmm	0.0069	0.0015	-1.26052	0.207	0.455	0.506	0.008	0.009	0.021	ENSG00000272869	0.654914	1
PEC.BRAIN.RNASEQ.RSID	/stornext/Bioinf/data/lab_bahlo/users/gerring.z/twas/weights//PEC.BRAIN.RNASEQ.RSID/ENSG00000145868.wgt.RDat	FBXO38	5	147763498	147822399	0.09284	rs184143327	3.597	rs10060623	6.04e-02	-9.14	1.5460	1447	13	enet	0.083	7e-27	-1.26057	0.207	0	0.991	0	0.005	0.004	ENSG00000145868	0.654914	1
PEC.BRAIN.RNASEQ.RSID	/stornext/Bioinf/data/lab_bahlo/users/gerring.z/twas/weights//PEC.BRAIN.RNASEQ.RSID/ENSG00000254377.wgt.RDat	LINC00966	8	65285885	65296344	0.06702	rs7825052	4.52	rs2577905	5.87e-02	9.00	-1.263	1015	1	top1	0.059	2.6e-19	-1.263	0.207	0	0.894	0	0.104	0.002	ENSG00000254377	0.654914	1
PEC.BRAIN.RNASEQ.RSID	/stornext/Bioinf/data/lab_bahlo/users/gerring.z/twas/weights//PEC.BRAIN.RNASEQ.RSID/ENSG00000135070.wgt.RDat	ISCA1	9	88879461	88897676	0.0781	rs17052062	2.92	rs55816418	2.41e-02	7.81	0.500	1259	16	enet	0.065	4.1e-21	1.26287	0.207	0	0.996	0	0.003	0.001	ENSG00000135070	0.654914	1
PEC.BRAIN.RNASEQ.RSID	/stornext/Bioinf/data/lab_bahlo/users/gerring.z/twas/weights//PEC.BRAIN.RNASEQ.RSID/ENSG00000132793.wgt.RDat	LPIN3	20	39969560	39989222	0.10808	rs111866544	-3.60	rs4812497	1.06e-01	12.01	1.1030	1238	6	lasso	0.11	1.5e-34	1.26108	0.207281	0	0.995	0	0.003	0.002	ENSG00000132793	0.65566	1
PEC.BRAIN.RNASEQ.RSID	/stornext/Bioinf/data/lab_bahlo/users/gerring.z/twas/weights//PEC.BRAIN.RNASEQ.RSID/ENSG00000101247.wgt.RDat	NDUFAF5	20	13765596	13799067	0.19329	rs62207754	-2.30	rs73094125	5.81e-02	9.45	-0.0560	1428	13	lasso	0.14	1.6e-46	1.26083	0.20737	0	0.996	0	0.003	0.001	ENSG00000101247	0.655799	1
PEC.BRAIN.RNASEQ.RSID	/stornext/Bioinf/data/lab_bahlo/users/gerring.z/twas/weights//PEC.BRAIN.RNASEQ.RSID/ENSG00000146122.wgt.RDat	DAAM2	6	39760142	39872648	0.05773	rs116544872	3.32	rs582174	1.08e-03	4.64	0.595	1732	1732	bslmm	0.014	1.3e-05	1.26001	0.207666	0.291	0.703	0.001	0.003	0.001	ENSG00000146122	0.656458	1
PEC.BRAIN.RNASEQ.RSID	/stornext/Bioinf/data/lab_bahlo/users/gerring.z/twas/weights//PEC.BRAIN.RNASEQ.RSID/ENSG00000088899.wgt.RDat	LZTS3	20	3143263	3154192	0.02269	rs628965	-2.80	rs11697157	2.04e-03	3.92	1.2600	1583	1	top1	0.002	0.055	1.26	0.207669	0.941	0.056	0.003	0	0	ENSG00000088899	0.656458	1
PEC.BRAIN.RNASEQ.RSID	/stornext/Bioinf/data/lab_bahlo/users/gerring.z/twas/weights//PEC.BRAIN.RNASEQ.RSID/ENSG00000228729.wgt.RDat	RP11-211A18.2	1	227421970	227423056	0.01209	rs12144369	-4.83	rs9426620	-3.58e-04	3.56	1.32200	1967	1967	bslmm	0.0037	0.015	1.25811	0.208	0.464	0.355	0.099	0.075	0.007	ENSG00000228729	0.656647	1
PEC.BRAIN.RNASEQ.RSID	/stornext/Bioinf/data/lab_bahlo/users/gerring.z/twas/weights//PEC.BRAIN.RNASEQ.RSID/ENSG00000138316.wgt.RDat	ADAMTS14	10	72432559	72522197	0.35251	rs57177958	3.83	rs12762616	2.16e-01	-17.24	1.1960	2111	2111	bslmm	0.3	1.4e-102	-1.25995	0.208	0	0.973	0	0.025	0.002	ENSG00000138316	0.656647	1
PEC.BRAIN.RNASEQ.RSID	/stornext/Bioinf/data/lab_bahlo/users/gerring.z/twas/weights//PEC.BRAIN.RNASEQ.RSID/ENSG00000137760.wgt.RDat	ALKBH8	11	107373452	107436472	0.13589	rs11212438	2.94	rs9735734	1.03e-01	-11.90	-1.5780	2039	30	enet	0.11	6.4e-37	1.26042	0.208	0	0.992	0	0.004	0.003	ENSG00000137760	0.656647	1
PEC.BRAIN.RNASEQ.RSID	/stornext/Bioinf/data/lab_bahlo/users/gerring.z/twas/weights//PEC.BRAIN.RNASEQ.RSID/ENSG00000257302.wgt.RDat	FAHD2P1	12	71065698	71066636	0.04606	rs2567130	4.04	rs11178356	2.11e-02	-5.73	1.2030	1661	17	enet	0.027	1.4e-09	-1.26033	0.208	0.002	0.984	0	0.012	0.002	ENSG00000257302	0.656647	1
PEC.BRAIN.RNASEQ.RSID	/stornext/Bioinf/data/lab_bahlo/users/gerring.z/twas/weights//PEC.BRAIN.RNASEQ.RSID/ENSG00000108825.wgt.RDat	PTGES3L-AARSD1	17	41102543	41132545	0.10791	rs138643143	2.80	rs7213940	8.44e-03	4.83	0.87900	828	828	bslmm	0.023	2.2e-08	1.25984	0.208	0.381	0.612	0.002	0.004	0.001	ENSG00000108825	0.656647	1
PEC.BRAIN.RNASEQ.RSID	/stornext/Bioinf/data/lab_bahlo/users/gerring.z/twas/weights//PEC.BRAIN.RNASEQ.RSID/ENSG00000271904.wgt.RDat	CTC-498M16.4	5	87729709	87794514	0.03198	rs150223295	-4.226	rs6884773	1.57e-02	5.92	-0.6740	969	969	bslmm	0.018	4.6e-07	-1.26014	0.208	0	0.884	0	0.113	0.002	ENSG00000271904	0.656647	1
PEC.BRAIN.RNASEQ.RSID	/stornext/Bioinf/data/lab_bahlo/users/gerring.z/twas/weights//PEC.BRAIN.RNASEQ.RSID/ENSG00000182450.wgt.RDat	KCNK4	11	64058774	64067503	0.08128	rs187668703	-3.77	rs7939107	1.79e-02	6.06	0.6590	851	5	lasso	0.027	9.5e-10	-1.25748	0.209	0	0.979	0	0.019	0.001	ENSG00000182450	0.657517	1
PEC.BRAIN.RNASEQ.RSID	/stornext/Bioinf/data/lab_bahlo/users/gerring.z/twas/weights//PEC.BRAIN.RNASEQ.RSID/ENSG00000069329.wgt.RDat	VPS35	16	46690054	46723430	0.0373	rs150307191	-4.04	rs12921424	1.11e-02	-5.00	1.3310	164	3	lasso	0.023	2.5e-08	-1.25765	0.209	0.119	0.869	0.001	0.008	0.003	ENSG00000069329	0.657517	1
PEC.BRAIN.RNASEQ.RSID	/stornext/Bioinf/data/lab_bahlo/users/gerring.z/twas/weights//PEC.BRAIN.RNASEQ.RSID/ENSG00000264016.wgt.RDat	CTC-297N7.9	17	10644584	10672333	0.02116	rs7209743	-2.88	rs2874503	2.67e-03	3.52	-1.25700	1280	1	top1	0.0027	0.033	-1.257	0.209	0.967	0.029	0.003	0	0	ENSG00000264016	0.657517	1
PEC.BRAIN.RNASEQ.RSID	/stornext/Bioinf/data/lab_bahlo/users/gerring.z/twas/weights//PEC.BRAIN.RNASEQ.RSID/ENSG00000267121.wgt.RDat	CTD-2020K17.1	17	43268298	43299589	0.03302	rs143360647	-2.81	rs1552457	-7.49e-04	3.42	-0.78200	797	797	bslmm	0.0015	0.081	1.25685	0.209	0.953	0.045	0.002	0	0	ENSG00000267121	0.657517	1
PEC.BRAIN.RNASEQ.RSID	/stornext/Bioinf/data/lab_bahlo/users/gerring.z/twas/weights//PEC.BRAIN.RNASEQ.RSID/ENSG00000015532.wgt.RDat	XYLT2	17	48423453	48440499	0.03766	rs56065835	3.33	rs886568	1.12e-02	5.10	1.25600	1228	1	top1	0.011	6.9e-05	1.256	0.209	0.158	0.836	0.001	0.003	0.002	ENSG00000015532	0.657517	1
PEC.BRAIN.RNASEQ.RSID	/stornext/Bioinf/data/lab_bahlo/users/gerring.z/twas/weights//PEC.BRAIN.RNASEQ.RSID/ENSG00000242852.wgt.RDat	ZNF709	19	12571998	12624668	0.04911	rs148118488	-3.64	rs28404946	4.21e-02	-8.32	-1.0680	1211	20	enet	0.048	5.8e-16	1.25677	0.209	0	0.992	0	0.006	0.002	ENSG00000242852	0.657517	1
PEC.BRAIN.RNASEQ.RSID	/stornext/Bioinf/data/lab_bahlo/users/gerring.z/twas/weights//PEC.BRAIN.RNASEQ.RSID/ENSG00000239305.wgt.RDat	RNF103	2	86830516	86850989	0.12801	rs12991654	3.65	rs4832298	4.31e-02	-7.18	-2.4010	1028	7	lasso	0.06	1.1e-19	1.25761	0.209	0	0.962	0	0.02	0.018	ENSG00000239305	0.657517	1
PEC.BRAIN.RNASEQ.RSID	/stornext/Bioinf/data/lab_bahlo/users/gerring.z/twas/weights//PEC.BRAIN.RNASEQ.RSID/ENSG00000138378.wgt.RDat	STAT4	2	191894302	192016322	0.16928	rs34703964	-5.02	rs4254532	1.11e-01	12.59	1.5900	1100	14	enet	0.13	9.6e-43	1.25632	0.209	0	0.236	0	0.763	0.001	ENSG00000138378	0.657517	1
PEC.BRAIN.RNASEQ.RSID	/stornext/Bioinf/data/lab_bahlo/users/gerring.z/twas/weights//PEC.BRAIN.RNASEQ.RSID/ENSG00000072182.wgt.RDat	ASIC4	2	220378892	220403494	0.03669	rs190434721	2.90	rs11695248	-5.65e-04	3.55	1.9510	1290	1290	bslmm	0.0023	0.046	1.25499	0.209	0.896	0.099	0.003	0	0	ENSG00000072182	0.657517	1
PEC.BRAIN.RNASEQ.RSID	/stornext/Bioinf/data/lab_bahlo/users/gerring.z/twas/weights//PEC.BRAIN.RNASEQ.RSID/ENSG00000093167.wgt.RDat	LRRFIP2	3	37094117	37225180	0.07197	rs7620928	-3.40	rs9854641	1.08e-01	12.07	1.3580	1358	4	lasso	0.11	5.6e-35	1.25603	0.209	0	0.991	0	0.007	0.002	ENSG00000093167	0.657517	1
PEC.BRAIN.RNASEQ.RSID	/stornext/Bioinf/data/lab_bahlo/users/gerring.z/twas/weights//PEC.BRAIN.RNASEQ.RSID/ENSG00000273374.wgt.RDat	RP11-383I23.2	3	99521543	99524902	0.04631	rs146743814	2.94	rs793455	4.71e-02	8.56	-1.2570	1040	1	lasso	0.05	1.6e-16	-1.257	0.209	0	0.993	0	0.004	0.002	ENSG00000273374	0.657517	1
PEC.BRAIN.RNASEQ.RSID	/stornext/Bioinf/data/lab_bahlo/users/gerring.z/twas/weights//PEC.BRAIN.RNASEQ.RSID/ENSG00000144840.wgt.RDat	RABL3	3	120405528	120461840	0.01901	rs112051486	-3.65	rs73183729	1.21e-03	3.88	-1.5480	1829	1829	bslmm	0.0016	0.078	-1.25759	0.209	0.643	0.353	0.002	0.001	0.001	ENSG00000144840	0.657517	1
PEC.BRAIN.RNASEQ.RSID	/stornext/Bioinf/data/lab_bahlo/users/gerring.z/twas/weights//PEC.BRAIN.RNASEQ.RSID/ENSG00000164305.wgt.RDat	CASP3	4	185548850	185570663	0.10282	rs4862424	-4.05	rs59760601	3.45e-02	7.55	0.4420	1844	1844	bslmm	0.063	1.4e-20	1.25688	0.209	0	0.991	0	0.008	0.001	ENSG00000164305	0.657517	1
PEC.BRAIN.RNASEQ.RSID	/stornext/Bioinf/data/lab_bahlo/users/gerring.z/twas/weights//PEC.BRAIN.RNASEQ.RSID/ENSG00000040341.wgt.RDat	STAU2	8	74332604	74659943	0.09359	rs7004830	-3.47	rs56189306	2.03e-02	6.02	-2.147	1964	28	enet	0.033	1.6e-11	-1.25582	0.209	0	0.972	0	0.018	0.01	ENSG00000040341	0.657517	1
PEC.BRAIN.RNASEQ.RSID	/stornext/Bioinf/data/lab_bahlo/users/gerring.z/twas/weights//PEC.BRAIN.RNASEQ.RSID/ENSG00000132541.wgt.RDat	HRSP12	8	99114572	99129469	0.06899	rs113207081	-4.44	rs7846130	2.63e-02	-6.26	-1.255	1323	1	top1	0.026	1.9e-09	1.255	0.209	0	0.967	0	0.031	0.002	ENSG00000132541	0.657517	1
PEC.BRAIN.RNASEQ.RSID	/stornext/Bioinf/data/lab_bahlo/users/gerring.z/twas/weights//PEC.BRAIN.RNASEQ.RSID/ENSG00000136819.wgt.RDat	C9orf78	9	132589569	132598142	0.1266	rs10988511	3.28	rs11788902	1.49e-02	-5.90	0.211	1864	49	enet	0.048	6.1e-16	-1.25524	0.209	0	0.994	0	0.004	0.001	ENSG00000136819	0.657517	1
PEC.BRAIN.RNASEQ.RSID	/stornext/Bioinf/data/lab_bahlo/users/gerring.z/twas/weights//PEC.BRAIN.RNASEQ.RSID/ENSG00000163866.wgt.RDat	SMIM12	1	35178338	35325417	0.06569	rs771397	3.60	rs11803179	3.61e-02	7.48	1.12200	1267	1267	bslmm	0.064	8.4e-21	1.25452	0.21	0	0.987	0	0.012	0.002	ENSG00000163866	0.658808	1
PEC.BRAIN.RNASEQ.RSID	/stornext/Bioinf/data/lab_bahlo/users/gerring.z/twas/weights//PEC.BRAIN.RNASEQ.RSID/ENSG00000270457.wgt.RDat	RP11-467C18.1	1	59754975	59755312	0.05172	rs835398	3.50	rs835403	3.79e-02	-6.94	0.71800	1078	11	enet	0.042	4.1e-14	-1.25482	0.21	0	0.991	0	0.005	0.004	ENSG00000270457	0.658808	1
PEC.BRAIN.RNASEQ.RSID	/stornext/Bioinf/data/lab_bahlo/users/gerring.z/twas/weights//PEC.BRAIN.RNASEQ.RSID/ENSG00000180644.wgt.RDat	PRF1	10	72357104	72362515	0.01962	rs112978719	-3.95	rs72807087	-6.18e-04	-3.35	1.2530	1984	2	lasso	0.0011	0.12	-1.25314	0.21	0.851	0.119	0.026	0.004	0.001	ENSG00000180644	0.658808	1
PEC.BRAIN.RNASEQ.RSID	/stornext/Bioinf/data/lab_bahlo/users/gerring.z/twas/weights//PEC.BRAIN.RNASEQ.RSID/ENSG00000138134.wgt.RDat	STAMBPL1	10	90639491	90734910	0.09233	rs150402819	2.87	rs11202879	5.31e-02	8.57	-0.3790	1577	21	enet	0.067	7.2e-22	-1.25492	0.21	0	0.996	0	0.002	0.001	ENSG00000138134	0.658808	1
PEC.BRAIN.RNASEQ.RSID	/stornext/Bioinf/data/lab_bahlo/users/gerring.z/twas/weights//PEC.BRAIN.RNASEQ.RSID/ENSG00000077514.wgt.RDat	POLD3	11	74204896	74380162	0.05287	rs139236140	-3.29	rs656506	7.06e-03	5.68	0.5940	1452	1452	blup	0.012	2.9e-05	1.25254	0.21	0.001	0.99	0	0.006	0.004	ENSG00000077514	0.658808	1
PEC.BRAIN.RNASEQ.RSID	/stornext/Bioinf/data/lab_bahlo/users/gerring.z/twas/weights//PEC.BRAIN.RNASEQ.RSID/ENSG00000118308.wgt.RDat	LRMP	12	25173936	25261268	0.22269	rs7485780	2.86	rs10842454	8.66e-02	10.28	-0.9660	1891	1891	bslmm	0.14	9.4e-44	-1.25318	0.21	0	0.994	0	0.005	0.002	ENSG00000118308	0.658808	1
PEC.BRAIN.RNASEQ.RSID	/stornext/Bioinf/data/lab_bahlo/users/gerring.z/twas/weights//PEC.BRAIN.RNASEQ.RSID/ENSG00000245694.wgt.RDat	CRNDE	16	54952775	54963101	0.03521	rs60667979	3.97	rs12599623	2.28e-02	5.69	1.2540	1613	1	top1	0.023	2.2e-08	1.254	0.21	0.009	0.966	0	0.023	0.002	ENSG00000245694	0.658808	1
PEC.BRAIN.RNASEQ.RSID	/stornext/Bioinf/data/lab_bahlo/users/gerring.z/twas/weights//PEC.BRAIN.RNASEQ.RSID/ENSG00000183569.wgt.RDat	SERHL2	22	42949623	42970388	0.20895	rs4822106	5.86	rs4820472	7.19e-02	-9.68	-0.069	1652	11	lasso	0.13	5.3e-42	-1.25287	0.21	0	0.004	0	0.996	0	ENSG00000183569	0.658808	1
PEC.BRAIN.RNASEQ.RSID	/stornext/Bioinf/data/lab_bahlo/users/gerring.z/twas/weights//PEC.BRAIN.RNASEQ.RSID/ENSG00000159788.wgt.RDat	RGS12	4	3294755	3441640	0.24952	rs28548185	-4.62	rs3789739	1.06e-01	-12.51	1.4560	1569	40	enet	0.15	9.6e-49	-1.25445	0.21	0	0.721	0	0.277	0.002	ENSG00000159788	0.658808	1
PEC.BRAIN.RNASEQ.RSID	/stornext/Bioinf/data/lab_bahlo/users/gerring.z/twas/weights//PEC.BRAIN.RNASEQ.RSID/ENSG00000109458.wgt.RDat	GAB1	4	144257915	144395721	0.04491	rs6839158	-3.15	rs1397526	2.08e-02	-5.51	0.2920	1793	29	enet	0.022	3.6e-08	-1.25282	0.21	0.006	0.988	0	0.005	0.001	ENSG00000109458	0.658808	1
PEC.BRAIN.RNASEQ.RSID	/stornext/Bioinf/data/lab_bahlo/users/gerring.z/twas/weights//PEC.BRAIN.RNASEQ.RSID/ENSG00000164221.wgt.RDat	CCDC112	5	114602885	114632528	0.02774	rs1453011	-3.217	rs7708481	7.09e-03	-4.25	1.6670	1668	15	enet	0.0084	0.00051	-1.25397	0.21	0.584	0.41	0.003	0.002	0.001	ENSG00000164221	0.658808	1
PEC.BRAIN.RNASEQ.RSID	/stornext/Bioinf/data/lab_bahlo/users/gerring.z/twas/weights//PEC.BRAIN.RNASEQ.RSID/ENSG00000273297.wgt.RDat	RP11-38M8.1	7	134101042	134117205	0.12857	rs77206411	4.77	rs782051	1.01e-01	11.65	-1.1790	1682	4	lasso	0.1	2.7e-33	-1.25337	0.21	0	0.456	0	0.544	0.001	ENSG00000273297	0.658808	1
PEC.BRAIN.RNASEQ.RSID	/stornext/Bioinf/data/lab_bahlo/users/gerring.z/twas/weights//PEC.BRAIN.RNASEQ.RSID/ENSG00000132561.wgt.RDat	MATN2	8	98881068	99048944	0.2671	rs113207081	-4.44	rs1531038	5.15e-02	8.70	-2.130	1604	45	enet	0.1	1.8e-33	-1.25327	0.21	0	0.96	0	0.031	0.009	ENSG00000132561	0.658808	1
PEC.BRAIN.RNASEQ.RSID	/stornext/Bioinf/data/lab_bahlo/users/gerring.z/twas/weights//PEC.BRAIN.RNASEQ.RSID/ENSG00000183814.wgt.RDat	LIN9	1	226418850	226497570	0.01906	rs114797983	-3.21	rs185276885	-6.63e-04	-3.36	0.32800	1266	1266	bslmm	-3.5e-05	0.33	1.24948	0.211	0.916	0.081	0.003	0	0	ENSG00000183814	0.660233	1
PEC.BRAIN.RNASEQ.RSID	/stornext/Bioinf/data/lab_bahlo/users/gerring.z/twas/weights//PEC.BRAIN.RNASEQ.RSID/ENSG00000174444.wgt.RDat	RPL4	15	66790355	66816870	0.05469	rs112053501	3.29	rs113579661	1.64e-02	-5.83	-2.2220	1716	12	enet	0.018	8.2e-07	1.25028	0.211	0.002	0.977	0	0.007	0.014	ENSG00000174444	0.660233	1
PEC.BRAIN.RNASEQ.RSID	/stornext/Bioinf/data/lab_bahlo/users/gerring.z/twas/weights//PEC.BRAIN.RNASEQ.RSID/ENSG00000141644.wgt.RDat	MBD1	18	47793252	47808144	0.0195	rs4278839	-3.24	rs12957058	0.0345	-6.55	1.25	1425	1	top1	0.035	6e-12	-1.25	0.211	0	0.992	0	0.006	0.002	ENSG00000141644	0.660233	1
PEC.BRAIN.RNASEQ.RSID	/stornext/Bioinf/data/lab_bahlo/users/gerring.z/twas/weights//PEC.BRAIN.RNASEQ.RSID/ENSG00000178184.wgt.RDat	PARD6G	18	77915115	78005429	0.0216	rs190277967	-3.21	rs8099311	0.0104	5.32	-0.554	1027	2	lasso	0.015	5.8e-06	-1.2521	0.211	0.033	0.961	0	0.003	0.002	ENSG00000178184	0.660233	1
PEC.BRAIN.RNASEQ.RSID	/stornext/Bioinf/data/lab_bahlo/users/gerring.z/twas/weights//PEC.BRAIN.RNASEQ.RSID/ENSG00000234431.wgt.RDat	AC007283.5	2	202031688	202032269	0.06659	rs183974007	2.90	rs9277311	6.20e-02	9.35	1.2500	1023	1	top1	0.062	2.5e-20	1.25	0.211	0	0.996	0	0.002	0.002	ENSG00000234431	0.660233	1
PEC.BRAIN.RNASEQ.RSID	/stornext/Bioinf/data/lab_bahlo/users/gerring.z/twas/weights//PEC.BRAIN.RNASEQ.RSID/ENSG00000035928.wgt.RDat	RFC1	4	39289076	39367995	0.02679	rs2249735	-3.49	rs6852912	-2.11e-04	-3.64	0.8391	1667	1667	bslmm	0.0077	0.0008	-1.25215	0.211	0.756	0.24	0.003	0.001	0.001	ENSG00000035928	0.660233	1
PEC.BRAIN.RNASEQ.RSID	/stornext/Bioinf/data/lab_bahlo/users/gerring.z/twas/weights//PEC.BRAIN.RNASEQ.RSID/ENSG00000138675.wgt.RDat	FGF5	4	81187753	81257834	0.17112	rs3796594	3.93	rs7681907	5.58e-02	8.79	1.2500	1418	1	top1	0.056	2e-18	1.25	0.211	0	0.981	0	0.016	0.002	ENSG00000138675	0.660233	1
PEC.BRAIN.RNASEQ.RSID	/stornext/Bioinf/data/lab_bahlo/users/gerring.z/twas/weights//PEC.BRAIN.RNASEQ.RSID/ENSG00000044115.wgt.RDat	CTNNA1	5	137946656	138270723	0.16154	rs185688297	-3.294	rs700622	1.94e-01	-16.27	1.4870	1054	48	enet	0.22	1.4e-74	-1.25113	0.211	0	0.994	0	0.003	0.003	ENSG00000044115	0.660233	1
PEC.BRAIN.RNASEQ.RSID	/stornext/Bioinf/data/lab_bahlo/users/gerring.z/twas/weights//PEC.BRAIN.RNASEQ.RSID/ENSG00000164332.wgt.RDat	UBLCP1	5	158690089	158713044	0.0364	rs148938589	3.404	rs10434696	7.38e-03	-5.11	1.6610	1290	21	enet	0.014	1.2e-05	-1.25202	0.211	0.051	0.942	0	0.005	0.002	ENSG00000164332	0.660233	1
PEC.BRAIN.RNASEQ.RSID	/stornext/Bioinf/data/lab_bahlo/users/gerring.z/twas/weights//PEC.BRAIN.RNASEQ.RSID/ENSG00000008256.wgt.RDat	CYTH3	7	6201407	6312275	0.03977	rs2906501	-4.61	rs59486546	1.00e-02	-4.69	-1.2510	2017	1	top1	0.01	0.00016	1.251	0.211	0.386	0.311	0.166	0.134	0.004	ENSG00000008256	0.660233	1
PEC.BRAIN.RNASEQ.RSID	/stornext/Bioinf/data/lab_bahlo/users/gerring.z/twas/weights//PEC.BRAIN.RNASEQ.RSID/ENSG00000077454.wgt.RDat	LRCH4	7	100169855	100183776	0.02548	rs60644673	-3.24	rs13227444	-2.53e-04	3.84	1.8440	921	921	bslmm	0.0023	0.045	-1.25206	0.211	0.888	0.103	0.008	0.001	0	ENSG00000077454	0.660233	1
PEC.BRAIN.RNASEQ.RSID	/stornext/Bioinf/data/lab_bahlo/users/gerring.z/twas/weights//PEC.BRAIN.RNASEQ.RSID/ENSG00000104549.wgt.RDat	SQLE	8	126010739	126034525	0.06764	rs116904025	3.77	rs7003069	1.37e-02	4.60	1.081	1541	1541	bslmm	0.017	8.4e-07	1.2496	0.211	0.187	0.808	0.001	0.003	0.001	ENSG00000104549	0.660233	1
PEC.BRAIN.RNASEQ.RSID	/stornext/Bioinf/data/lab_bahlo/users/gerring.z/twas/weights//PEC.BRAIN.RNASEQ.RSID/ENSG00000112214.wgt.RDat	FHL5	6	97010424	97064512	0.05099	rs184576589	-3.87	rs3798295	1.40e-02	-6.81	-1.375	1759	11	lasso	0.036	3e-12	1.25052	0.211108	0	0.986	0	0.011	0.003	ENSG00000112214	0.660429	1
PEC.BRAIN.RNASEQ.RSID	/stornext/Bioinf/data/lab_bahlo/users/gerring.z/twas/weights//PEC.BRAIN.RNASEQ.RSID/ENSG00000204624.wgt.RDat	PTCHD2	1	11539223	11597641	0.16866	rs2922242	-4.40	rs58130172	5.60e-02	8.73	1.33200	1594	1594	bslmm	0.11	1.2e-35	1.2479	0.212	0	0.888	0	0.11	0.002	ENSG00000204624	0.660516	1
PEC.BRAIN.RNASEQ.RSID	/stornext/Bioinf/data/lab_bahlo/users/gerring.z/twas/weights//PEC.BRAIN.RNASEQ.RSID/ENSG00000080947.wgt.RDat	CROCCP3	1	16793931	16825752	0.09025	rs10927897	4.10	rs10907231	7.55e-03	5.31	3.40200	1066	1066	blup	0.02	1.1e-07	1.249	0.212	0.024	0.679	0.001	0.028	0.267	ENSG00000080947	0.660516	1
PEC.BRAIN.RNASEQ.RSID	/stornext/Bioinf/data/lab_bahlo/users/gerring.z/twas/weights//PEC.BRAIN.RNASEQ.RSID/ENSG00000180488.wgt.RDat	FAM73A	1	78245309	78344106	0.01977	rs114577021	3.30	rs149846826	-7.38e-04	3.33	1.24900	1450	1	lasso	-0.00046	0.53	1.249	0.212	0.906	0.09	0.004	0	0	ENSG00000180488	0.660516	1
PEC.BRAIN.RNASEQ.RSID	/stornext/Bioinf/data/lab_bahlo/users/gerring.z/twas/weights//PEC.BRAIN.RNASEQ.RSID/ENSG00000117569.wgt.RDat	PTBP2	1	97187221	97289294	0.05214	rs6698585	-4.97	rs6702379	4.68e-02	8.16	1.24900	1341	1	top1	0.047	1.1e-15	1.249	0.212	0	0.267	0	0.732	0.001	ENSG00000117569	0.660516	1
PEC.BRAIN.RNASEQ.RSID	/stornext/Bioinf/data/lab_bahlo/users/gerring.z/twas/weights//PEC.BRAIN.RNASEQ.RSID/ENSG00000161791.wgt.RDat	FMNL3	12	50031724	50101948	0.07054	rs182452880	-4.16	rs143098885	5.02e-02	-9.15	-1.1740	1062	1062	blup	0.06	7.4e-20	1.24773	0.212	0	0.983	0	0.015	0.002	ENSG00000161791	0.660516	1
PEC.BRAIN.RNASEQ.RSID	/stornext/Bioinf/data/lab_bahlo/users/gerring.z/twas/weights//PEC.BRAIN.RNASEQ.RSID/ENSG00000139437.wgt.RDat	TCHP	12	110338069	110421646	0.02013	rs117145318	3.41	rs75525576	-7.57e-04	-3.25	-2.2541	1775	1775	bslmm	0.0033	0.021	-1.24865	0.212	0.885	0.108	0.006	0.001	0.001	ENSG00000139437	0.660516	1
PEC.BRAIN.RNASEQ.RSID	/stornext/Bioinf/data/lab_bahlo/users/gerring.z/twas/weights//PEC.BRAIN.RNASEQ.RSID/ENSG00000111358.wgt.RDat	GTF2H3	12	124118375	124147153	0.02425	rs117060930	-5.02	rs6488899	5.73e-03	-4.92	0.8940	1529	1529	blup	0.011	6.6e-05	-1.24839	0.212	0.038	0.723	0.012	0.225	0.002	ENSG00000111358	0.660516	1
PEC.BRAIN.RNASEQ.RSID	/stornext/Bioinf/data/lab_bahlo/users/gerring.z/twas/weights//PEC.BRAIN.RNASEQ.RSID/ENSG00000150456.wgt.RDat	N6AMT2	13	21302870	21348097	0.033	rs9578291	-3.63	rs4432108	1.38e-02	4.64	1.24800	1827	1	top1	0.014	1.1e-05	1.248	0.212	0.607	0.382	0.006	0.004	0.001	ENSG00000150456	0.660516	1
PEC.BRAIN.RNASEQ.RSID	/stornext/Bioinf/data/lab_bahlo/users/gerring.z/twas/weights//PEC.BRAIN.RNASEQ.RSID/ENSG00000152749.wgt.RDat	GPR180	13	95254157	95286899	0.1723	rs11616934	-3.15	rs3897473	1.69e-01	-15.01	0.44800	1505	5	lasso	0.18	2.2e-60	-1.24766	0.212	0	0.994	0	0.005	0.001	ENSG00000152749	0.660516	1
PEC.BRAIN.RNASEQ.RSID	/stornext/Bioinf/data/lab_bahlo/users/gerring.z/twas/weights//PEC.BRAIN.RNASEQ.RSID/ENSG00000259969.wgt.RDat	RP11-999E24.3	14	58460263	58461243	0.53945	rs28411823	4.57	rs2747098	3.50e-01	-21.69	-0.8190	1467	26	enet	0.4	3e-147	1.24675	0.212	0	0.649	0	0.348	0.003	ENSG00000259969	0.660516	1
PEC.BRAIN.RNASEQ.RSID	/stornext/Bioinf/data/lab_bahlo/users/gerring.z/twas/weights//PEC.BRAIN.RNASEQ.RSID/ENSG00000064726.wgt.RDat	BTBD1	15	83685174	83736106	0.33419	rs35522893	3.37	rs12441006	2.68e-01	-19.23	-1.8140	972	11	lasso	0.34	1.3e-122	1.24746	0.212	0	0.992	0	0.003	0.005	ENSG00000064726	0.660516	1
PEC.BRAIN.RNASEQ.RSID	/stornext/Bioinf/data/lab_bahlo/users/gerring.z/twas/weights//PEC.BRAIN.RNASEQ.RSID/ENSG00000266709.wgt.RDat	RP11-214O1.2	17	14207171	14208822	0.05404	rs8075544	2.71	rs733770	3.43e-02	-7.38	1.24700	1887	1	top1	0.034	7e-12	-1.247	0.212	0	0.994	0	0.004	0.002	ENSG00000266709	0.660516	1
PEC.BRAIN.RNASEQ.RSID	/stornext/Bioinf/data/lab_bahlo/users/gerring.z/twas/weights//PEC.BRAIN.RNASEQ.RSID/ENSG00000226049.wgt.RDat	TLK2P1	17	32363700	32366891	0.05133	rs9892319	3.16	rs11653951	-5.04e-04	-4.19	-1.13100	1510	1510	blup	0.014	1.1e-05	1.24675	0.212	0.422	0.573	0.001	0.002	0.001	ENSG00000226049	0.660516	1
PEC.BRAIN.RNASEQ.RSID	/stornext/Bioinf/data/lab_bahlo/users/gerring.z/twas/weights//PEC.BRAIN.RNASEQ.RSID/ENSG00000174093.wgt.RDat	RP11-1407O15.2	17	36337717	36421858	0.33385	rs4635384	-3.02	rs8081993	1.32e-01	-5.31	1.47800	812	17	enet	0.14	1.4e-45	-1.24801	0.212	0.039	0.957	0	0.002	0.002	ENSG00000174093	0.660516	1
PEC.BRAIN.RNASEQ.RSID	/stornext/Bioinf/data/lab_bahlo/users/gerring.z/twas/weights//PEC.BRAIN.RNASEQ.RSID/ENSG00000205670.wgt.RDat	SMIM11	21	35747779	35780164	0.12514	rs743392	-3.30	rs13047294	4.22e-02	8.56	0.986	1329	4	lasso	0.08	6.8e-26	1.24913	0.212	0	0.993	0	0.005	0.002	ENSG00000205670	0.660516	1
PEC.BRAIN.RNASEQ.RSID	/stornext/Bioinf/data/lab_bahlo/users/gerring.z/twas/weights//PEC.BRAIN.RNASEQ.RSID/ENSG00000206573.wgt.RDat	SETD5-AS1	3	9391373	9440263	0.1493	rs116488679	3.13	rs2728927	9.61e-02	-11.57	1.1570	1337	15	enet	0.11	1.8e-35	-1.24761	0.212	0	0.994	0	0.004	0.002	ENSG00000206573	0.660516	1
PEC.BRAIN.RNASEQ.RSID	/stornext/Bioinf/data/lab_bahlo/users/gerring.z/twas/weights//PEC.BRAIN.RNASEQ.RSID/ENSG00000121864.wgt.RDat	ZNF639	3	179040779	179053323	0.2048	rs34161332	4.35	rs6794532	1.34e-01	-13.53	1.7680	1246	55	enet	0.18	2.5e-57	-1.247	0.212	0	0.958	0	0.037	0.005	ENSG00000121864	0.660516	1
PEC.BRAIN.RNASEQ.RSID	/stornext/Bioinf/data/lab_bahlo/users/gerring.z/twas/weights//PEC.BRAIN.RNASEQ.RSID/ENSG00000204962.wgt.RDat	PCDHA8	5	140220907	140391929	0.18309	rs34517992	-3.426	rs6891559	1.89e-01	15.91	1.7010	1035	26	enet	0.23	1.8e-78	1.24739	0.212	0	0.99	0	0.006	0.004	ENSG00000204962	0.660516	1
PEC.BRAIN.RNASEQ.RSID	/stornext/Bioinf/data/lab_bahlo/users/gerring.z/twas/weights//PEC.BRAIN.RNASEQ.RSID/ENSG00000135205.wgt.RDat	CCDC146	7	76751751	76958850	0.1723	rs11543777	-3.02	rs2537471	2.26e-02	-6.41	0.2028	1495	1495	bslmm	0.055	2.9e-18	-1.24772	0.212	0	0.992	0	0.007	0.001	ENSG00000135205	0.660516	1
PEC.BRAIN.RNASEQ.RSID	/stornext/Bioinf/data/lab_bahlo/users/gerring.z/twas/weights//PEC.BRAIN.RNASEQ.RSID/ENSG00000163545.wgt.RDat	NUAK2	1	205271187	205290883	0.02044	rs6661381	-4.49	rs2018104	9.49e-03	-4.46	-1.24600	1479	1	top1	0.0095	0.00023	1.246	0.213	0.743	0.223	0.025	0.008	0.001	ENSG00000163545	0.661361	1
PEC.BRAIN.RNASEQ.RSID	/stornext/Bioinf/data/lab_bahlo/users/gerring.z/twas/weights//PEC.BRAIN.RNASEQ.RSID/ENSG00000225265.wgt.RDat	RP11-378J18.3	1	222763167	222766374	0.19982	rs34459979	-2.98	rs2936048	9.15e-02	-11.55	1.40300	1005	1005	bslmm	0.12	1e-39	-1.24668	0.213	0	0.994	0	0.003	0.003	ENSG00000225265	0.661361	1
PEC.BRAIN.RNASEQ.RSID	/stornext/Bioinf/data/lab_bahlo/users/gerring.z/twas/weights//PEC.BRAIN.RNASEQ.RSID/ENSG00000099251.wgt.RDat	HSD17B7P2	10	38645305	38667433	0.03228	rs150933745	2.35	rs2505257	1.69e-02	5.53	-1.6900	934	934	bslmm	0.027	1.1e-09	-1.24605	0.213	0.001	0.994	0	0.002	0.003	ENSG00000099251	0.661361	1
PEC.BRAIN.RNASEQ.RSID	/stornext/Bioinf/data/lab_bahlo/users/gerring.z/twas/weights//PEC.BRAIN.RNASEQ.RSID/ENSG00000166928.wgt.RDat	MS4A14	11	60146003	60185161	0.18365	rs142585615	3.42	rs6591576	1.39e-01	-13.67	1.1840	1408	10	lasso	0.14	7.4e-46	-1.24546	0.213	0	0.993	0	0.005	0.002	ENSG00000166928	0.661361	1
PEC.BRAIN.RNASEQ.RSID	/stornext/Bioinf/data/lab_bahlo/users/gerring.z/twas/weights//PEC.BRAIN.RNASEQ.RSID/ENSG00000214517.wgt.RDat	PPME1	11	73882144	73965748	0.02785	rs117816201	3.03	rs7943938	7.79e-03	4.79	1.2446	1568	1	top1	0.0078	0.00077	1.24459	0.213	0.447	0.548	0.001	0.002	0.001	ENSG00000214517	0.661361	1
PEC.BRAIN.RNASEQ.RSID	/stornext/Bioinf/data/lab_bahlo/users/gerring.z/twas/weights//PEC.BRAIN.RNASEQ.RSID/ENSG00000186469.wgt.RDat	GNG2	14	52292913	52446060	0.04276	rs8005519	3.97	rs17124815	1.49e-02	-4.71	2.1460	2123	28	enet	0.023	1.6e-08	-1.24493	0.213	0.301	0.666	0.008	0.019	0.005	ENSG00000186469	0.661361	1
PEC.BRAIN.RNASEQ.RSID	/stornext/Bioinf/data/lab_bahlo/users/gerring.z/twas/weights//PEC.BRAIN.RNASEQ.RSID/ENSG00000181938.wgt.RDat	GINS3	16	58328984	58440048	0.07502	rs11867022	3.76	rs79034940	1.42e-02	-5.78	-0.9400	2130	2	lasso	0.037	1.2e-12	1.24465	0.213	0.005	0.983	0	0.01	0.001	ENSG00000181938	0.661361	1
PEC.BRAIN.RNASEQ.RSID	/stornext/Bioinf/data/lab_bahlo/users/gerring.z/twas/weights//PEC.BRAIN.RNASEQ.RSID/ENSG00000073008.wgt.RDat	PVR	19	45147098	45166850	0.34606	rs188905219	-4.37	rs11540084	2.20e-01	17.08	1.5990	1492	29	enet	0.25	2.9e-83	1.2443	0.213	0	0.975	0	0.021	0.003	ENSG00000073008	0.661361	1
PEC.BRAIN.RNASEQ.RSID	/stornext/Bioinf/data/lab_bahlo/users/gerring.z/twas/weights//PEC.BRAIN.RNASEQ.RSID/ENSG00000227745.wgt.RDat	AC098826.2	2	132890429	132897002	0.1712	rs185568854	-3.38	rs13419467	3.15e-02	-8.17	-1.3540	952	6	lasso	0.06	7.2e-20	1.24662	0.213	0	0.986	0	0.013	0.002	ENSG00000227745	0.661361	1
PEC.BRAIN.RNASEQ.RSID	/stornext/Bioinf/data/lab_bahlo/users/gerring.z/twas/weights//PEC.BRAIN.RNASEQ.RSID/ENSG00000133466.wgt.RDat	C1QTNF6	22	37576207	37595425	0.31355	rs7290274	2.84	rs229534	1.61e-01	-15.23	1.282	1382	31	enet	0.28	7.4e-95	-1.2446	0.213	0	0.995	0	0.003	0.002	ENSG00000133466	0.661361	1
PEC.BRAIN.RNASEQ.RSID	/stornext/Bioinf/data/lab_bahlo/users/gerring.z/twas/weights//PEC.BRAIN.RNASEQ.RSID/ENSG00000184432.wgt.RDat	COPB2	3	139074442	139108574	0.03616	rs9813439	-3.42	rs7616025	8.59e-03	5.22	0.7280	1264	3	lasso	0.016	3.3e-06	1.24623	0.213	0.003	0.991	0	0.005	0.001	ENSG00000184432	0.661361	1
PEC.BRAIN.RNASEQ.RSID	/stornext/Bioinf/data/lab_bahlo/users/gerring.z/twas/weights//PEC.BRAIN.RNASEQ.RSID/ENSG00000164253.wgt.RDat	WDR41	5	76721795	76916436	0.40781	rs77761512	-3.770	rs7712412	2.14e-01	-16.87	1.4850	1724	34	enet	0.37	9.7e-133	-1.24507	0.213	0	0.982	0	0.015	0.003	ENSG00000164253	0.661361	1
PEC.BRAIN.RNASEQ.RSID	/stornext/Bioinf/data/lab_bahlo/users/gerring.z/twas/weights//PEC.BRAIN.RNASEQ.RSID/ENSG00000119471.wgt.RDat	HSDL2	9	115142217	115234690	0.1152	rs12551042	-3.67	rs10453232	5.35e-02	-8.53	1.353	1792	6	lasso	0.065	2.5e-21	-1.24566	0.213	0	0.984	0	0.013	0.002	ENSG00000119471	0.661361	1
PEC.BRAIN.RNASEQ.RSID	/stornext/Bioinf/data/lab_bahlo/users/gerring.z/twas/weights//PEC.BRAIN.RNASEQ.RSID/ENSG00000136883.wgt.RDat	KIF12	9	116848406	116861507	0.3049	rs148902376	3.79	rs12338362	1.73e-01	-15.07	-0.088	1453	7	lasso	0.19	4.7e-64	-1.24557	0.213	0	0.992	0	0.007	0.001	ENSG00000136883	0.661361	1
PEC.BRAIN.RNASEQ.RSID	/stornext/Bioinf/data/lab_bahlo/users/gerring.z/twas/weights//PEC.BRAIN.RNASEQ.RSID/ENSG00000136807.wgt.RDat	CDK9	9	130547958	130553066	0.1218	rs139427094	-3.07	rs4836581	6.45e-02	9.96	-1.304	1028	2	lasso	0.074	5.6e-24	-1.24408	0.213	0	0.994	0	0.004	0.002	ENSG00000136807	0.661361	1
PEC.BRAIN.RNASEQ.RSID	/stornext/Bioinf/data/lab_bahlo/users/gerring.z/twas/weights//PEC.BRAIN.RNASEQ.RSID/ENSG00000130717.wgt.RDat	UCK1	9	134399188	134406655	0.2269	rs11243440	-3.60	rs113604594	5.25e-02	7.31	0.654	1246	11	lasso	0.093	3.9e-30	1.24503	0.213	0	0.993	0	0.006	0.002	ENSG00000130717	0.661361	1
PEC.BRAIN.RNASEQ.RSID	/stornext/Bioinf/data/lab_bahlo/users/gerring.z/twas/weights//PEC.BRAIN.RNASEQ.RSID/ENSG00000223774.wgt.RDat	RP11-307B6.3	1	201862970	201869106	0.10823	rs9427472	-2.98	rs12117921	3.03e-02	-7.31	0.05200	1329	3	lasso	0.042	3.6e-14	-1.24231	0.214	0	0.996	0	0.003	0.001	ENSG00000223774	0.662483	1
PEC.BRAIN.RNASEQ.RSID	/stornext/Bioinf/data/lab_bahlo/users/gerring.z/twas/weights//PEC.BRAIN.RNASEQ.RSID/ENSG00000137478.wgt.RDat	FCHSD2	11	72547790	72853306	0.03481	rs11235703	2.80	rs11604683	-6.49e-04	3.55	0.1520	1323	1323	bslmm	0.0042	0.011	-1.24284	0.214	0.837	0.159	0.003	0.001	0	ENSG00000137478	0.662483	1
PEC.BRAIN.RNASEQ.RSID	/stornext/Bioinf/data/lab_bahlo/users/gerring.z/twas/weights//PEC.BRAIN.RNASEQ.RSID/ENSG00000152207.wgt.RDat	CYSLTR2	13	49280951	49283498	0.0254	rs9535093	3.22	rs1886013	-6.51e-04	-3.65	1.68200	939	939	bslmm	0.0012	0.11	-1.24195	0.214	0.907	0.09	0.003	0	0	ENSG00000152207	0.662483	1
PEC.BRAIN.RNASEQ.RSID	/stornext/Bioinf/data/lab_bahlo/users/gerring.z/twas/weights//PEC.BRAIN.RNASEQ.RSID/ENSG00000167460.wgt.RDat	TPM4	19	16177831	16213813	0.03812	rs12973238	-3.35	rs79301674	-7.20e-06	3.95	1.9560	2219	41	enet	0.012	3.5e-05	1.24371	0.214	0.689	0.305	0.003	0.002	0.001	ENSG00000167460	0.662483	1
PEC.BRAIN.RNASEQ.RSID	/stornext/Bioinf/data/lab_bahlo/users/gerring.z/twas/weights//PEC.BRAIN.RNASEQ.RSID/ENSG00000010310.wgt.RDat	GIPR	19	46171502	46186982	0.12137	rs113928991	-3.17	rs4802270	3.43e-02	7.35	-0.5590	1613	10	lasso	0.068	3.5e-22	-1.24173	0.214	0	0.995	0	0.004	0.001	ENSG00000010310	0.662483	1
PEC.BRAIN.RNASEQ.RSID	/stornext/Bioinf/data/lab_bahlo/users/gerring.z/twas/weights//PEC.BRAIN.RNASEQ.RSID/ENSG00000152527.wgt.RDat	PLEKHH2	2	43864412	43995126	0.53837	rs17031776	-4.44	rs975975	2.26e-01	-17.38	-1.2450	1704	52	enet	0.28	2e-96	1.24329	0.214	0	0.801	0	0.198	0.002	ENSG00000152527	0.662483	1
PEC.BRAIN.RNASEQ.RSID	/stornext/Bioinf/data/lab_bahlo/users/gerring.z/twas/weights//PEC.BRAIN.RNASEQ.RSID/ENSG00000035141.wgt.RDat	FAM136A	2	70523107	70529222	0.38653	rs6546639	3.75	rs115053006	9.86e-02	-11.82	-1.0160	1282	47	enet	0.16	8e-53	1.2433	0.214	0	0.995	0	0.004	0.002	ENSG00000035141	0.662483	1
PEC.BRAIN.RNASEQ.RSID	/stornext/Bioinf/data/lab_bahlo/users/gerring.z/twas/weights//PEC.BRAIN.RNASEQ.RSID/ENSG00000163630.wgt.RDat	SYNPR	3	63213991	63602597	0.06265	rs11915145	3.60	rs62251879	9.11e-03	-4.67	1.3730	2037	2037	blup	0.012	4e-05	-1.24334	0.214	0.445	0.539	0.007	0.008	0.001	ENSG00000163630	0.662483	1
