## Supplementary Tables for "Genetics of cannabis ever-use and frequency across ancestries implicate novel loci and brain-specific biology" (part 47 of 59)

### Sheet: S41-TWAS_PEC ever-use (continued)
Table S41. Full results gene-based test TWAS with PEC data for ever-use
PEC.BRAIN.RNASEQ.RSID	/stornext/Bioinf/data/lab_bahlo/users/gerring.z/twas/weights//PEC.BRAIN.RNASEQ.RSID/ENSG00000168993.wgt.RDat	CPLX1	4	778745	819986	0.03793	rs80187089	3.22	rs3775148	2.94e-03	-4.44	-0.1320	2012	2012	bslmm	0.01	0.00013	1.24274	0.214	0.331	0.663	0.002	0.003	0.001	ENSG00000168993	0.662483	1
PEC.BRAIN.RNASEQ.RSID	/stornext/Bioinf/data/lab_bahlo/users/gerring.z/twas/weights//PEC.BRAIN.RNASEQ.RSID/ENSG00000113763.wgt.RDat	UNC5A	5	176237478	176307897	0.07424	rs72825333	3.470	rs10045005	1.95e-02	-5.37	1.0140	1334	23	enet	0.025	5.6e-09	-1.2418	0.214	0.022	0.972	0	0.005	0.001	ENSG00000113763	0.662483	1
PEC.BRAIN.RNASEQ.RSID	/stornext/Bioinf/data/lab_bahlo/users/gerring.z/twas/weights//PEC.BRAIN.RNASEQ.RSID/ENSG00000260336.wgt.RDat	RP11-395B7.7	7	100737328	100741248	0.03005	rs4729666	-4.20	rs12333416	2.19e-02	-5.88	1.2430	1934	1	top1	0.022	3.9e-08	-1.243	0.214	0.003	0.977	0	0.018	0.002	ENSG00000260336	0.662483	1
PEC.BRAIN.RNASEQ.RSID	/stornext/Bioinf/data/lab_bahlo/users/gerring.z/twas/weights//PEC.BRAIN.RNASEQ.RSID/ENSG00000154316.wgt.RDat	TDH	8	11197146	11225961	0.13952	rs112900104	3.34	rs2736277	1.10e-01	-12.11	-1.307	1808	4	lasso	0.11	5e-37	1.2419	0.214	0	0.992	0	0.006	0.002	ENSG00000154316	0.662483	1
PEC.BRAIN.RNASEQ.RSID	/stornext/Bioinf/data/lab_bahlo/users/gerring.z/twas/weights//PEC.BRAIN.RNASEQ.RSID/ENSG00000104325.wgt.RDat	DECR1	8	91013633	91064320	0.07181	rs2178857	4.01	rs10095826	2.69e-02	-6.10	3.232	1333	7	lasso	0.042	4e-14	-1.24278	0.214	0	0.869	0	0.01	0.121	ENSG00000104325	0.662483	1
PEC.BRAIN.RNASEQ.RSID	/stornext/Bioinf/data/lab_bahlo/users/gerring.z/twas/weights//PEC.BRAIN.RNASEQ.RSID/ENSG00000167081.wgt.RDat	PBX3	9	128509624	128729656	0.1449	rs35737074	4.19	rs10819133	2.41e-02	7.03	-1.619	1263	42	enet	0.078	3.2e-25	-1.24223	0.214	0	0.885	0	0.108	0.007	ENSG00000167081	0.662483	1
PEC.BRAIN.RNASEQ.RSID	/stornext/Bioinf/data/lab_bahlo/users/gerring.z/twas/weights//PEC.BRAIN.RNASEQ.RSID/ENSG00000101161.wgt.RDat	PRPF6	20	62612488	62664453	0.1237	rs11908339	-3.81	rs73153160	5.52e-02	-8.69	1.4830	1332	34	enet	0.076	1.5e-24	-1.24248	0.21406	0	0.987	0	0.011	0.003	ENSG00000101161	0.662528	1
PEC.BRAIN.RNASEQ.RSID	/stornext/Bioinf/data/lab_bahlo/users/gerring.z/twas/weights//PEC.BRAIN.RNASEQ.RSID/ENSG00000079841.wgt.RDat	RIMS1	6	72596406	73112845	0.06717	rs12213508	3.44	rs11751413	1.16e-02	5.94	-1.222	2391	2	lasso	0.021	5.3e-08	-1.24018	0.214909	0.001	0.979	0	0.017	0.002	ENSG00000079841	0.663881	1
PEC.BRAIN.RNASEQ.RSID	/stornext/Bioinf/data/lab_bahlo/users/gerring.z/twas/weights//PEC.BRAIN.RNASEQ.RSID/ENSG00000237399.wgt.RDat	PITRM1-AS1	10	3183824	3210164	0.11171	rs835956	-3.21	rs7900718	6.95e-02	10.28	-1.3440	1850	42	enet	0.081	3.4e-26	-1.23932	0.215	0	0.99	0	0.007	0.002	ENSG00000237399	0.663881	1
PEC.BRAIN.RNASEQ.RSID	/stornext/Bioinf/data/lab_bahlo/users/gerring.z/twas/weights//PEC.BRAIN.RNASEQ.RSID/ENSG00000139354.wgt.RDat	GAS2L3	12	100967461	101022064	0.03416	rs182445255	3.47	rs35713	1.08e-02	4.52	1.2410	1236	1	top1	0.011	9.3e-05	1.241	0.215	0.726	0.269	0.003	0.001	0.001	ENSG00000139354	0.663881	1
PEC.BRAIN.RNASEQ.RSID	/stornext/Bioinf/data/lab_bahlo/users/gerring.z/twas/weights//PEC.BRAIN.RNASEQ.RSID/ENSG00000090060.wgt.RDat	PAPOLA	14	96967770	97033448	0.01789	rs77574844	-3.16	rs61983078	1.83e-02	-5.76	1.2390	1543	1	top1	0.018	4.7e-07	-1.239	0.215	0.006	0.989	0	0.004	0.002	ENSG00000090060	0.663881	1
PEC.BRAIN.RNASEQ.RSID	/stornext/Bioinf/data/lab_bahlo/users/gerring.z/twas/weights//PEC.BRAIN.RNASEQ.RSID/ENSG00000141293.wgt.RDat	SKAP1	17	46210802	46507637	0.03479	rs11654348	-4.59	rs72827869	1.46e-02	5.42	-1.24000	1722	1	top1	0.015	6.5e-06	-1.24	0.215	0.027	0.747	0.008	0.216	0.002	ENSG00000141293	0.663881	1
PEC.BRAIN.RNASEQ.RSID	/stornext/Bioinf/data/lab_bahlo/users/gerring.z/twas/weights//PEC.BRAIN.RNASEQ.RSID/ENSG00000236204.wgt.RDat	AC092594.1	2	19167729	19546509	0.03311	rs72787956	3.39	rs7596281	-7.45e-04	3.66	-0.1480	2132	2132	bslmm	0.0018	0.067	1.2388	0.215	0.816	0.176	0.006	0.001	0	ENSG00000236204	0.663881	1
PEC.BRAIN.RNASEQ.RSID	/stornext/Bioinf/data/lab_bahlo/users/gerring.z/twas/weights//PEC.BRAIN.RNASEQ.RSID/ENSG00000204792.wgt.RDat	AC104135.3	2	75145275	75165545	0.31991	rs57952531	3.07	rs2129604	3.37e-01	21.12	1.1890	1156	37	enet	0.41	6.5e-152	1.24044	0.215	0	0.994	0	0.004	0.002	ENSG00000204792	0.663881	1
PEC.BRAIN.RNASEQ.RSID	/stornext/Bioinf/data/lab_bahlo/users/gerring.z/twas/weights//PEC.BRAIN.RNASEQ.RSID/ENSG00000239467.wgt.RDat	AC007405.6	2	171627623	171634658	0.1082	rs4668239	3.82	rs6751667	1.00e-01	11.55	1.2400	1456	2	lasso	0.1	8.4e-33	1.24002	0.215	0	0.993	0	0.005	0.002	ENSG00000239467	0.663881	1
PEC.BRAIN.RNASEQ.RSID	/stornext/Bioinf/data/lab_bahlo/users/gerring.z/twas/weights//PEC.BRAIN.RNASEQ.RSID/ENSG00000158683.wgt.RDat	PKD1L1	7	47814250	47988088	0.25152	rs1869321	-3.17	rs2708897	2.15e-01	16.97	-1.0600	1897	33	enet	0.24	6.3e-81	-1.24081	0.215	0	0.994	0	0.004	0.002	ENSG00000158683	0.663881	1
PEC.BRAIN.RNASEQ.RSID	/stornext/Bioinf/data/lab_bahlo/users/gerring.z/twas/weights//PEC.BRAIN.RNASEQ.RSID/ENSG00000104450.wgt.RDat	SPAG1	8	101170134	101271506	0.04547	rs13252374	3.11	rs7459481	3.32e-02	-6.07	-1.240	1144	1	top1	0.033	1.6e-11	1.24	0.215	0.001	0.994	0	0.003	0.002	ENSG00000104450	0.663881	1
PEC.BRAIN.RNASEQ.RSID	/stornext/Bioinf/data/lab_bahlo/users/gerring.z/twas/weights//PEC.BRAIN.RNASEQ.RSID/ENSG00000122733.wgt.RDat	KIAA1045	9	34957484	34982541	0.0533	rs111751927	3.15	rs2017126	1.83e-02	6.27	-0.417	962	3	lasso	0.037	9.4e-13	-1.24048	0.215	0	0.995	0	0.004	0.002	ENSG00000122733	0.663881	1
PEC.BRAIN.RNASEQ.RSID	/stornext/Bioinf/data/lab_bahlo/users/gerring.z/twas/weights//PEC.BRAIN.RNASEQ.RSID/ENSG00000135835.wgt.RDat	KIAA1614	1	180882290	180920750	0.34096	rs58901111	3.24	rs1831405	5.20e-02	8.91	0.83500	1377	31	enet	0.18	4.1e-58	1.23622	0.216	0	0.994	0	0.004	0.001	ENSG00000135835	0.664707	1
PEC.BRAIN.RNASEQ.RSID	/stornext/Bioinf/data/lab_bahlo/users/gerring.z/twas/weights//PEC.BRAIN.RNASEQ.RSID/ENSG00000172922.wgt.RDat	RNASEH2C	11	65482367	65488418	0.18955	rs199899945	3.08	rs34007146	1.34e-01	-13.43	-1.3650	909	909	bslmm	0.14	4.2e-45	1.23741	0.216	0	0.996	0	0.002	0.002	ENSG00000172922	0.664707	1
PEC.BRAIN.RNASEQ.RSID	/stornext/Bioinf/data/lab_bahlo/users/gerring.z/twas/weights//PEC.BRAIN.RNASEQ.RSID/ENSG00000257061.wgt.RDat	RP4-809F18.2	12	126842580	126843442	0.38144	rs11610451	3.24	rs7304231	3.11e-01	20.28	0.9600	1777	31	enet	0.4	1.8e-146	1.23813	0.216	0	0.991	0	0.007	0.002	ENSG00000257061	0.664707	1
PEC.BRAIN.RNASEQ.RSID	/stornext/Bioinf/data/lab_bahlo/users/gerring.z/twas/weights//PEC.BRAIN.RNASEQ.RSID/ENSG00000255853.wgt.RDat	RP11-407A16.1	12	126995456	126996257	0.13056	rs11610451	3.24	rs73228943	9.63e-02	11.65	-1.2960	1807	13	lasso	0.16	1.6e-51	-1.23759	0.216	0	0.991	0	0.007	0.002	ENSG00000255853	0.664707	1
PEC.BRAIN.RNASEQ.RSID	/stornext/Bioinf/data/lab_bahlo/users/gerring.z/twas/weights//PEC.BRAIN.RNASEQ.RSID/ENSG00000229715.wgt.RDat	EEF1DP3	13	32420978	32527609	0.0228	rs117054859	-2.47	rs9549005	-3.09e-04	3.66	1.17600	1580	1580	blup	0.0044	0.009	1.23651	0.216	0.773	0.224	0.002	0.001	0	ENSG00000229715	0.664707	1
PEC.BRAIN.RNASEQ.RSID	/stornext/Bioinf/data/lab_bahlo/users/gerring.z/twas/weights//PEC.BRAIN.RNASEQ.RSID/ENSG00000129007.wgt.RDat	CALML4	15	68483043	68498417	0.01861	rs147576988	-2.99	rs34007002	8.53e-03	-4.68	-1.2380	1246	1	top1	0.0085	0.00045	1.238	0.216	0.57	0.426	0.002	0.002	0.001	ENSG00000129007	0.664707	1
PEC.BRAIN.RNASEQ.RSID	/stornext/Bioinf/data/lab_bahlo/users/gerring.z/twas/weights//PEC.BRAIN.RNASEQ.RSID/ENSG00000259257.wgt.RDat	AC037479.1	15	99878062	99878686	0.03115	rs193108945	3.42	rs12591268	2.48e-02	-5.43	1.2370	1609	1	top1	0.025	5.2e-09	-1.237	0.216	0.034	0.96	0	0.004	0.002	ENSG00000259257	0.664707	1
PEC.BRAIN.RNASEQ.RSID	/stornext/Bioinf/data/lab_bahlo/users/gerring.z/twas/weights//PEC.BRAIN.RNASEQ.RSID/ENSG00000224165.wgt.RDat	DNAJC27-AS1	2	25194259	25262563	0.11647	rs682888	3.77	rs62140636	6.69e-02	-9.55	-1.2950	1250	6	lasso	0.099	4.5e-32	1.23684	0.216	0	0.974	0	0.024	0.002	ENSG00000224165	0.664707	1
PEC.BRAIN.RNASEQ.RSID	/stornext/Bioinf/data/lab_bahlo/users/gerring.z/twas/weights//PEC.BRAIN.RNASEQ.RSID/ENSG00000243943.wgt.RDat	ZNF512	2	27805897	27858041	0.02494	rs13000292	-4.06	rs1972669	1.35e-02	-4.86	1.2380	826	1	top1	0.014	1.3e-05	-1.238	0.216	0.367	0.622	0.004	0.006	0.001	ENSG00000243943	0.664707	1
PEC.BRAIN.RNASEQ.RSID	/stornext/Bioinf/data/lab_bahlo/users/gerring.z/twas/weights//PEC.BRAIN.RNASEQ.RSID/ENSG00000162927.wgt.RDat	PUS10	2	61167357	61245394	0.15864	rs45622439	-5.04	rs35780543	1.26e-01	13.42	1.0260	974	24	enet	0.14	1.5e-45	1.23611	0.216	0	0.669	0	0.33	0.001	ENSG00000162927	0.664707	1
PEC.BRAIN.RNASEQ.RSID	/stornext/Bioinf/data/lab_bahlo/users/gerring.z/twas/weights//PEC.BRAIN.RNASEQ.RSID/ENSG00000184898.wgt.RDat	RBM43	2	152104454	152118393	0.14333	rs11693580	-4.01	rs2098788	7.84e-02	10.99	-0.9650	1459	6	lasso	0.089	6.6e-29	-1.23651	0.216	0	0.92	0	0.078	0.001	ENSG00000184898	0.664707	1
PEC.BRAIN.RNASEQ.RSID	/stornext/Bioinf/data/lab_bahlo/users/gerring.z/twas/weights//PEC.BRAIN.RNASEQ.RSID/ENSG00000116106.wgt.RDat	EPHA4	2	222282747	222438922	0.02422	rs4674597	-3.61	rs62181095	9.20e-04	-3.56	-1.2360	1366	1	top1	0.00092	0.14	1.236	0.216	0.959	0.032	0.009	0	0	ENSG00000116106	0.664707	1
PEC.BRAIN.RNASEQ.RSID	/stornext/Bioinf/data/lab_bahlo/users/gerring.z/twas/weights//PEC.BRAIN.RNASEQ.RSID/ENSG00000100100.wgt.RDat	PIK3IP1	22	31677579	31688520	0.02511	rs5997896	3.65	rs73158601	1.55e-02	-5.41	1.237	1363	1	top1	0.015	3.5e-06	-1.237	0.216	0.036	0.933	0.001	0.027	0.002	ENSG00000100100	0.664707	1
PEC.BRAIN.RNASEQ.RSID	/stornext/Bioinf/data/lab_bahlo/users/gerring.z/twas/weights//PEC.BRAIN.RNASEQ.RSID/ENSG00000041802.wgt.RDat	LSG1	3	194361517	194393206	0.4213	rs111620138	-3.21	rs112097663	2.63e-01	18.74	1.4570	2284	26	enet	0.3	3.3e-104	1.23644	0.216	0	0.992	0	0.005	0.003	ENSG00000041802	0.664707	1
PEC.BRAIN.RNASEQ.RSID	/stornext/Bioinf/data/lab_bahlo/users/gerring.z/twas/weights//PEC.BRAIN.RNASEQ.RSID/ENSG00000263426.wgt.RDat	RN7SL471P	6	28945252	28945547	0.19306	rs34676049	-7.543	rs7767144	0.016861	-6.9	1.312	138	21	enet	0.076	1e-24	-1.2383	0.216	0	0	0	1	0	ENSG00000263426	0.664707	1
PEC.BRAIN.RNASEQ.RSID	/stornext/Bioinf/data/lab_bahlo/users/gerring.z/twas/weights//PEC.BRAIN.RNASEQ.RSID/ENSG00000042980.wgt.RDat	ADAM28	8	24151553	24216531	0.11461	rs75256165	2.64	rs7008879	1.36e-02	-7.01	1.281	1422	6	lasso	0.043	1.2e-14	-1.2378	0.216	0	0.995	0	0.003	0.002	ENSG00000042980	0.664707	1
PEC.BRAIN.RNASEQ.RSID	/stornext/Bioinf/data/lab_bahlo/users/gerring.z/twas/weights//PEC.BRAIN.RNASEQ.RSID/ENSG00000187189.wgt.RDat	TSPYL4	6	116571151	116575261	0.03911	rs9387410	3.41	rs12193094	1.08e-02	4.94	0.295	1266	20	enet	0.011	7.8e-05	1.23608	0.21643	0.047	0.947	0	0.005	0.001	ENSG00000187189	0.665889	1
PEC.BRAIN.RNASEQ.RSID	/stornext/Bioinf/data/lab_bahlo/users/gerring.z/twas/weights//PEC.BRAIN.RNASEQ.RSID/ENSG00000092969.wgt.RDat	TGFB2	1	218519577	218617961	0.04156	rs61826459	-3.15	rs2015850	1.88e-02	5.09	-1.20500	1920	3	lasso	0.023	1.5e-08	-1.23467	0.217	0.099	0.896	0	0.003	0.002	ENSG00000092969	0.666654	1
PEC.BRAIN.RNASEQ.RSID	/stornext/Bioinf/data/lab_bahlo/users/gerring.z/twas/weights//PEC.BRAIN.RNASEQ.RSID/ENSG00000108961.wgt.RDat	RANGRF	17	8191815	8193410	0.03007	rs7212166	3.01	rs78410359	8.30e-03	-5.22	-0.35300	1251	25	enet	0.014	7.4e-06	1.23381	0.217	0.015	0.98	0	0.004	0.001	ENSG00000108961	0.666654	1
PEC.BRAIN.RNASEQ.RSID	/stornext/Bioinf/data/lab_bahlo/users/gerring.z/twas/weights//PEC.BRAIN.RNASEQ.RSID/ENSG00000120071.wgt.RDat	KANSL1	17	44107282	44302733	0.84352	rs199441	-3.42	rs538768389	2.04e-01	16.48	-0.45456	541	18	enet	0.28	2.9e-98	-1.23321	0.217	0	0.986	0	0.013	0.001	ENSG00000120071	0.666654	1
PEC.BRAIN.RNASEQ.RSID	/stornext/Bioinf/data/lab_bahlo/users/gerring.z/twas/weights//PEC.BRAIN.RNASEQ.RSID/ENSG00000123600.wgt.RDat	METTL8	2	172173919	172291312	0.09867	rs17284541	2.92	rs13023287	5.67e-02	-9.21	0.9850	1447	5	lasso	0.062	3.2e-20	-1.23343	0.217	0	0.996	0	0.002	0.002	ENSG00000123600	0.666654	1
PEC.BRAIN.RNASEQ.RSID	/stornext/Bioinf/data/lab_bahlo/users/gerring.z/twas/weights//PEC.BRAIN.RNASEQ.RSID/ENSG00000255735.wgt.RDat	AC110619.1	2	241390181	241391848	0.03456	rs6748055	-4.67	rs11892190	3.44e-03	-5.03	-2.5440	2155	2155	bslmm	0.0096	0.00021	1.23398	0.217	0.085	0.835	0.006	0.057	0.017	ENSG00000255735	0.666654	1
PEC.BRAIN.RNASEQ.RSID	/stornext/Bioinf/data/lab_bahlo/users/gerring.z/twas/weights//PEC.BRAIN.RNASEQ.RSID/ENSG00000204252.wgt.RDat	HLA-DOA	6	32971955	32977389	0.0411	rs112756201	4.106	rs3130021	0.01855	5.58	0.003	224	224	blup	0.02	1.4e-07	-1.2333	0.217	0.003	0.967	0	0.03	0.001	ENSG00000204252	0.666654	1
PEC.BRAIN.RNASEQ.RSID	/stornext/Bioinf/data/lab_bahlo/users/gerring.z/twas/weights//PEC.BRAIN.RNASEQ.RSID/ENSG00000155792.wgt.RDat	DEPTOR	8	120885957	121063152	0.2032	rs10107163	3.27	rs2326427	7.23e-02	10.04	-1.149	1828	1828	bslmm	0.11	1.2e-34	-1.23552	0.217	0	0.992	0	0.006	0.002	ENSG00000155792	0.666654	1
PEC.BRAIN.RNASEQ.RSID	/stornext/Bioinf/data/lab_bahlo/users/gerring.z/twas/weights//PEC.BRAIN.RNASEQ.RSID/ENSG00000220785.wgt.RDat	MTMR9LP	1	32697259	32707221	0.16329	rs78712938	4.05	rs3795426	1.30e-01	13.35	1.23200	743	1	top1	0.13	4e-42	1.232	0.218	0	0.982	0	0.015	0.002	ENSG00000220785	0.667045	1
PEC.BRAIN.RNASEQ.RSID	/stornext/Bioinf/data/lab_bahlo/users/gerring.z/twas/weights//PEC.BRAIN.RNASEQ.RSID/ENSG00000189334.wgt.RDat	S100A14	1	153586731	153589462	0.02775	rs11205217	-3.16	rs184857840	-3.49e-04	-3.10	-0.66800	949	949	bslmm	0.0022	0.049	-1.23077	0.218	0.945	0.052	0.003	0	0	ENSG00000189334	0.667045	1
PEC.BRAIN.RNASEQ.RSID	/stornext/Bioinf/data/lab_bahlo/users/gerring.z/twas/weights//PEC.BRAIN.RNASEQ.RSID/ENSG00000143669.wgt.RDat	LYST	1	235824341	236046940	0.07267	rs141317482	3.13	rs9787015	1.85e-02	5.76	-1.56000	1794	14	enet	0.025	6.1e-09	-1.23078	0.218	0.002	0.99	0	0.005	0.003	ENSG00000143669	0.667045	1
PEC.BRAIN.RNASEQ.RSID	/stornext/Bioinf/data/lab_bahlo/users/gerring.z/twas/weights//PEC.BRAIN.RNASEQ.RSID/ENSG00000148824.wgt.RDat	MTG1	10	135207598	135234811	0.33098	rs3008303	-3.30	rs34032255	2.13e-01	17.25	-1.2890	1268	30	enet	0.24	8.3e-82	-1.2308	0.218	0	0.995	0	0.003	0.002	ENSG00000148824	0.667045	1
PEC.BRAIN.RNASEQ.RSID	/stornext/Bioinf/data/lab_bahlo/users/gerring.z/twas/weights//PEC.BRAIN.RNASEQ.RSID/ENSG00000054967.wgt.RDat	RELT	11	73087309	73108519	0.03325	rs11235703	2.80	rs7112924	2.61e-02	6.38	1.2310	1122	1	top1	0.026	2.2e-09	1.231	0.218	0	0.995	0	0.002	0.002	ENSG00000054967	0.667045	1
PEC.BRAIN.RNASEQ.RSID	/stornext/Bioinf/data/lab_bahlo/users/gerring.z/twas/weights//PEC.BRAIN.RNASEQ.RSID/ENSG00000139190.wgt.RDat	VAMP1	12	6571403	6580153	0.21525	rs146256301	3.99	rs2532518	1.68e-01	15.56	-2.0390	1131	34	enet	0.21	2.2e-71	-1.23207	0.218	0	0.985	0	0.007	0.008	ENSG00000139190	0.667045	1
PEC.BRAIN.RNASEQ.RSID	/stornext/Bioinf/data/lab_bahlo/users/gerring.z/twas/weights//PEC.BRAIN.RNASEQ.RSID/ENSG00000167535.wgt.RDat	CACNB3	12	49207577	49222724	0.1911	rs145102814	-3.25	rs55916159	1.03e-01	-12.19	-1.3300	1259	12	enet	0.12	2e-37	1.23163	0.218	0	0.994	0	0.003	0.002	ENSG00000167535	0.667045	1
PEC.BRAIN.RNASEQ.RSID	/stornext/Bioinf/data/lab_bahlo/users/gerring.z/twas/weights//PEC.BRAIN.RNASEQ.RSID/ENSG00000255642.wgt.RDat	PABPC1P4	12	64215801	64217675	0.20038	rs143031152	-3.15	rs55760535	1.16e-01	13.05	-0.4750	1658	40	enet	0.14	1e-46	-1.23071	0.218	0	0.994	0	0.004	0.001	ENSG00000255642	0.667045	1
PEC.BRAIN.RNASEQ.RSID	/stornext/Bioinf/data/lab_bahlo/users/gerring.z/twas/weights//PEC.BRAIN.RNASEQ.RSID/ENSG00000198894.wgt.RDat	KIAA1737	14	77564440	77583630	0.2659	rs61134365	3.60	rs8021623	1.09e-01	-12.25	-1.4130	1565	7	lasso	0.16	6.1e-51	1.23099	0.218	0	0.992	0	0.005	0.003	ENSG00000198894	0.667045	1
PEC.BRAIN.RNASEQ.RSID	/stornext/Bioinf/data/lab_bahlo/users/gerring.z/twas/weights//PEC.BRAIN.RNASEQ.RSID/ENSG00000136485.wgt.RDat	DCAF7	17	61627822	61671639	0.04709	rs185105129	3.56	rs145352090	5.42e-03	-4.49	-1.10700	826	14	enet	0.027	1.3e-09	1.23314	0.218	0.578	0.414	0.004	0.003	0.001	ENSG00000136485	0.667045	1
PEC.BRAIN.RNASEQ.RSID	/stornext/Bioinf/data/lab_bahlo/users/gerring.z/twas/weights//PEC.BRAIN.RNASEQ.RSID/ENSG00000166685.wgt.RDat	COG1	17	71189129	71204646	0.25349	rs76077124	-3.27	rs9913183	1.31e-01	-13.19	0.89883	1488	1488	bslmm	0.17	1.7e-55	-1.23099	0.218	0	0.992	0	0.006	0.001	ENSG00000166685	0.667045	1
PEC.BRAIN.RNASEQ.RSID	/stornext/Bioinf/data/lab_bahlo/users/gerring.z/twas/weights//PEC.BRAIN.RNASEQ.RSID/ENSG00000228389.wgt.RDat	AC068039.4	2	172629992	172632354	0.25001	rs17284541	2.92	rs1474074	3.33e-01	21.27	1.3500	1466	20	enet	0.34	8.2e-122	1.23285	0.218	0	0.995	0	0.003	0.002	ENSG00000228389	0.667045	1
PEC.BRAIN.RNASEQ.RSID	/stornext/Bioinf/data/lab_bahlo/users/gerring.z/twas/weights//PEC.BRAIN.RNASEQ.RSID/ENSG00000226751.wgt.RDat	AF127936.5	21	16134031	16135411	0.05466	rs192777067	-3.58	rs2822927	1.64e-02	5.18	1.231	1500	1	top1	0.016	1.7e-06	1.231	0.218	0.115	0.88	0	0.003	0.002	ENSG00000226751	0.667045	1
PEC.BRAIN.RNASEQ.RSID	/stornext/Bioinf/data/lab_bahlo/users/gerring.z/twas/weights//PEC.BRAIN.RNASEQ.RSID/ENSG00000163104.wgt.RDat	SMARCAD1	4	95128762	95212443	0.01506	rs143041304	-3.19	rs6840674	1.72e-02	4.10	-1.2320	1553	1	top1	0.017	1e-06	-1.232	0.218	0.912	0.082	0.006	0.001	0	ENSG00000163104	0.667045	1
PEC.BRAIN.RNASEQ.RSID	/stornext/Bioinf/data/lab_bahlo/users/gerring.z/twas/weights//PEC.BRAIN.RNASEQ.RSID/ENSG00000164616.wgt.RDat	FBXL21	5	135266006	135287280	0.04529	rs146817647	-3.672	rs17645808	-2.42e-04	-4.19	0.1110	1635	1635	blup	0.0072	0.0012	1.23145	0.218	0.806	0.19	0.003	0.001	0	ENSG00000164616	0.667045	1
PEC.BRAIN.RNASEQ.RSID	/stornext/Bioinf/data/lab_bahlo/users/gerring.z/twas/weights//PEC.BRAIN.RNASEQ.RSID/ENSG00000120314.wgt.RDat	WDR55	5	140044261	140053709	0.04412	rs34517992	-3.426	rs113642240	3.25e-02	6.66	1.2320	836	1	top1	0.032	2.5e-11	1.232	0.218	0	0.992	0	0.006	0.002	ENSG00000120314	0.667045	1
PEC.BRAIN.RNASEQ.RSID	/stornext/Bioinf/data/lab_bahlo/users/gerring.z/twas/weights//PEC.BRAIN.RNASEQ.RSID/ENSG00000226650.wgt.RDat	KIF4B	5	154393260	154397685	0.03501	rs565175381	-2.754	rs150347002	5.63e-03	-4.43	-1.3300	1542	1542	bslmm	0.0094	0.00024	1.23088	0.218	0.222	0.773	0.001	0.002	0.002	ENSG00000226650	0.667045	1
PEC.BRAIN.RNASEQ.RSID	/stornext/Bioinf/data/lab_bahlo/users/gerring.z/twas/weights//PEC.BRAIN.RNASEQ.RSID/ENSG00000204711.wgt.RDat	C9orf135	9	72435709	72521148	0.0681	rs12377228	-2.88	rs72723215	2.07e-02	6.14	1.232	1462	1	top1	0.021	9e-08	1.232	0.218	0.001	0.994	0	0.004	0.002	ENSG00000204711	0.667045	1
PEC.BRAIN.RNASEQ.RSID	/stornext/Bioinf/data/lab_bahlo/users/gerring.z/twas/weights//PEC.BRAIN.RNASEQ.RSID/ENSG00000224437.wgt.RDat	PIGUP1	9	73531913	73532417	0.0231	rs13290786	-2.86	rs28497056	1.90e-03	3.21	-1.232	1516	1	top1	0.0019	0.061	-1.232	0.218	0.968	0.029	0.003	0	0	ENSG00000224437	0.667045	1
PEC.BRAIN.RNASEQ.RSID	/stornext/Bioinf/data/lab_bahlo/users/gerring.z/twas/weights//PEC.BRAIN.RNASEQ.RSID/ENSG00000229956.wgt.RDat	ZRANB2-AS2	1	71547007	71955652	0.02372	rs34133996	5.63	rs149670662	-7.35e-04	3.35	0.53600	1495	1495	bslmm	0.00026	0.25	-1.22829	0.219	0.024	0.004	0.813	0.125	0.035	ENSG00000229956	0.667853	1
PEC.BRAIN.RNASEQ.RSID	/stornext/Bioinf/data/lab_bahlo/users/gerring.z/twas/weights//PEC.BRAIN.RNASEQ.RSID/ENSG00000229570.wgt.RDat	GAPDHP58	1	120038459	120039464	0.11795	rs1325753	-3.51	rs2010807	8.42e-02	11.68	-1.01300	1161	9	lasso	0.11	2e-34	-1.23042	0.219	0	0.992	0	0.006	0.002	ENSG00000229570	0.667853	1
PEC.BRAIN.RNASEQ.RSID	/stornext/Bioinf/data/lab_bahlo/users/gerring.z/twas/weights//PEC.BRAIN.RNASEQ.RSID/ENSG00000162769.wgt.RDat	FLVCR1	1	213031597	213072705	0.13032	rs79639582	-3.20	rs1284860	6.56e-02	9.75	1.49300	1464	6	lasso	0.096	5.3e-31	1.22896	0.219	0	0.991	0	0.005	0.004	ENSG00000162769	0.667853	1
PEC.BRAIN.RNASEQ.RSID	/stornext/Bioinf/data/lab_bahlo/users/gerring.z/twas/weights//PEC.BRAIN.RNASEQ.RSID/ENSG00000149115.wgt.RDat	TNKS1BP1	11	57067112	57092426	0.01942	rs185181032	3.05	rs17651573	5.85e-03	-4.70	1.5410	1335	1335	bslmm	0.0076	0.00088	-1.22897	0.219	0.038	0.956	0	0.003	0.003	ENSG00000149115	0.667853	1
PEC.BRAIN.RNASEQ.RSID	/stornext/Bioinf/data/lab_bahlo/users/gerring.z/twas/weights//PEC.BRAIN.RNASEQ.RSID/ENSG00000125753.wgt.RDat	VASP	19	46009837	46030241	0.05252	rs113928991	-3.17	rs35850102	1.93e-03	4.39	-0.3290	1495	14	enet	0.0097	0.0002	-1.23033	0.219	0.563	0.432	0.002	0.002	0.001	ENSG00000125753	0.667853	1
PEC.BRAIN.RNASEQ.RSID	/stornext/Bioinf/data/lab_bahlo/users/gerring.z/twas/weights//PEC.BRAIN.RNASEQ.RSID/ENSG00000162961.wgt.RDat	DPY30	2	32092878	32264881	0.0492	rs12474569	-3.10	rs67550529	4.01e-02	7.50	-1.2300	1176	1	top1	0.04	1.2e-13	-1.23	0.219	0	0.994	0	0.004	0.002	ENSG00000162961	0.667853	1
PEC.BRAIN.RNASEQ.RSID	/stornext/Bioinf/data/lab_bahlo/users/gerring.z/twas/weights//PEC.BRAIN.RNASEQ.RSID/ENSG00000068654.wgt.RDat	POLR1A	2	86247339	86333278	0.29702	rs12991654	3.65	rs2288119	1.75e-01	-15.27	-1.6360	1625	54	enet	0.21	3.4e-68	1.22857	0.219	0	0.973	0	0.023	0.004	ENSG00000068654	0.667853	1
PEC.BRAIN.RNASEQ.RSID	/stornext/Bioinf/data/lab_bahlo/users/gerring.z/twas/weights//PEC.BRAIN.RNASEQ.RSID/ENSG00000228857.wgt.RDat	AC104653.1	2	114588626	114600933	0.02184	rs17197590	-3.68	rs275419	4.19e-05	-3.23	-1.7440	1161	1161	bslmm	0.0037	0.016	-1.22952	0.219	0.913	0.071	0.015	0.001	0.001	ENSG00000228857	0.667853	1
PEC.BRAIN.RNASEQ.RSID	/stornext/Bioinf/data/lab_bahlo/users/gerring.z/twas/weights//PEC.BRAIN.RNASEQ.RSID/ENSG00000099956.wgt.RDat	SMARCB1	22	24129150	24176703	0.14012	rs114191552	3.94	rs35370296	1.00e-01	-11.60	1.212	1728	1728	bslmm	0.1	5.8e-33	-1.22801	0.219	0	0.99	0	0.008	0.002	ENSG00000099956	0.667853	1
PEC.BRAIN.RNASEQ.RSID	/stornext/Bioinf/data/lab_bahlo/users/gerring.z/twas/weights//PEC.BRAIN.RNASEQ.RSID/ENSG00000100097.wgt.RDat	LGALS1	22	38071615	38075813	0.09197	rs183445021	3.90	rs7285699	2.20e-02	-6.50	0.119	1201	1201	bslmm	0.034	7.6e-12	-1.22846	0.219	0	0.99	0	0.009	0.001	ENSG00000100097	0.667853	1
PEC.BRAIN.RNASEQ.RSID	/stornext/Bioinf/data/lab_bahlo/users/gerring.z/twas/weights//PEC.BRAIN.RNASEQ.RSID/ENSG00000145029.wgt.RDat	NICN1	3	49460379	49466759	0.09091	rs143867864	3.11	rs11130181	6.48e-02	10.06	0.2920	594	33	enet	0.083	6.9e-27	1.23047	0.219	0	0.995	0	0.004	0.001	ENSG00000145029	0.667853	1
PEC.BRAIN.RNASEQ.RSID	/stornext/Bioinf/data/lab_bahlo/users/gerring.z/twas/weights//PEC.BRAIN.RNASEQ.RSID/ENSG00000176055.wgt.RDat	MBLAC2	5	89754020	89770585	0.12012	rs150211315	-2.576	rs7721640	2.52e-02	7.15	-0.9680	925	3	lasso	0.037	9.9e-13	-1.22884	0.219	0	0.997	0	0.002	0.001	ENSG00000176055	0.667853	1
PEC.BRAIN.RNASEQ.RSID	/stornext/Bioinf/data/lab_bahlo/users/gerring.z/twas/weights//PEC.BRAIN.RNASEQ.RSID/ENSG00000226102.wgt.RDat	SEPT7P3	7	35985904	36013282	0.26736	rs35187749	3.97	rs148436334	1.62e-01	13.00	-1.1478	1545	3	lasso	0.17	3.2e-54	-1.22928	0.219	0	0.981	0	0.017	0.002	ENSG00000226102	0.667853	1
PEC.BRAIN.RNASEQ.RSID	/stornext/Bioinf/data/lab_bahlo/users/gerring.z/twas/weights//PEC.BRAIN.RNASEQ.RSID/ENSG00000091140.wgt.RDat	DLD	7	107531415	107572175	0.20166	rs564550352	3.34	rs35765154	1.64e-01	14.80	-1.3650	1182	21	enet	0.19	8.4e-62	-1.2281	0.219	0	0.994	0	0.004	0.002	ENSG00000091140	0.667853	1
PEC.BRAIN.RNASEQ.RSID	/stornext/Bioinf/data/lab_bahlo/users/gerring.z/twas/weights//PEC.BRAIN.RNASEQ.RSID/ENSG00000071894.wgt.RDat	CPSF1	8	145618444	145634753	0.49562	rs553553564	-3.10	rs55665465	3.56e-02	5.91	-1.044	392	73	enet	0.14	2.2e-45	1.22999	0.219	0.002	0.995	0	0.001	0.002	ENSG00000071894	0.667853	1
PEC.BRAIN.RNASEQ.RSID	/stornext/Bioinf/data/lab_bahlo/users/gerring.z/twas/weights//PEC.BRAIN.RNASEQ.RSID/ENSG00000148411.wgt.RDat	NACC2	9	138898383	138987131	0.0625	rs11103138	-3.15	rs11103322	5.22e-03	3.81	-1.551	1797	1797	bslmm	0.012	5e-05	-1.22831	0.219	0.854	0.14	0.005	0.001	0	ENSG00000148411	0.667853	1
PEC.BRAIN.RNASEQ.RSID	/stornext/Bioinf/data/lab_bahlo/users/gerring.z/twas/weights//PEC.BRAIN.RNASEQ.RSID/ENSG00000234807.wgt.RDat	RP4-794H19.2	1	59250823	59365384	0.07315	rs6665337	-4.36	rs2057596	3.23e-02	-7.50	0.99200	1557	6	lasso	0.039	3.2e-13	-1.22772	0.22	0	0.957	0	0.041	0.002	ENSG00000234807	0.668279	1
PEC.BRAIN.RNASEQ.RSID	/stornext/Bioinf/data/lab_bahlo/users/gerring.z/twas/weights//PEC.BRAIN.RNASEQ.RSID/ENSG00000136636.wgt.RDat	KCTD3	1	215740735	215795149	0.01089	rs532059237	3.28	rs12036046	1.11e-02	-4.30	-1.22600	1154	1	lasso	0.012	3.4e-05	1.226	0.22	0.572	0.424	0.002	0.002	0.001	ENSG00000136636	0.668279	1
PEC.BRAIN.RNASEQ.RSID	/stornext/Bioinf/data/lab_bahlo/users/gerring.z/twas/weights//PEC.BRAIN.RNASEQ.RSID/ENSG00000172731.wgt.RDat	LRRC20	10	72058729	72142382	0.2661	rs112978719	-3.95	rs146661538	9.43e-02	-11.40	-0.0210	1955	39	enet	0.16	8.7e-53	1.22591	0.22	0	0.969	0	0.03	0.001	ENSG00000172731	0.668279	1
PEC.BRAIN.RNASEQ.RSID	/stornext/Bioinf/data/lab_bahlo/users/gerring.z/twas/weights//PEC.BRAIN.RNASEQ.RSID/ENSG00000120029.wgt.RDat	C10orf76	10	103605356	103815950	0.01866	rs11592299	4.41	rs118158196	3.63e-06	3.29	1.6600	995	995	bslmm	0.0045	0.0086	-1.22743	0.22	0.804	0.112	0.071	0.01	0.002	ENSG00000120029	0.668279	1
PEC.BRAIN.RNASEQ.RSID	/stornext/Bioinf/data/lab_bahlo/users/gerring.z/twas/weights//PEC.BRAIN.RNASEQ.RSID/ENSG00000094914.wgt.RDat	AAAS	12	53701240	53718648	0.20924	rs2682314	-2.97	rs4759213	6.92e-02	-9.66	0.7550	1169	18	enet	0.087	5.1e-28	-1.22724	0.22	0	0.995	0	0.004	0.001	ENSG00000094914	0.668279	1
PEC.BRAIN.RNASEQ.RSID	/stornext/Bioinf/data/lab_bahlo/users/gerring.z/twas/weights//PEC.BRAIN.RNASEQ.RSID/ENSG00000204852.wgt.RDat	TCTN1	12	111051832	111087235	0.10754	rs7968960	5.30	rs12822385	3.55e-02	6.87	0.4180	1191	19	enet	0.044	5.9e-15	-1.22549	0.22	0	0.328	0	0.672	0	ENSG00000204852	0.668279	1
PEC.BRAIN.RNASEQ.RSID	/stornext/Bioinf/data/lab_bahlo/users/gerring.z/twas/weights//PEC.BRAIN.RNASEQ.RSID/ENSG00000104154.wgt.RDat	SLC30A4	15	45771809	45815005	0.11754	rs4774511	-3.05	rs16944629	3.05e-02	-7.91	-0.0060	1229	1229	bslmm	0.07	9.6e-23	-1.22775	0.22	0	0.996	0	0.003	0.001	ENSG00000104154	0.668279	1
PEC.BRAIN.RNASEQ.RSID	/stornext/Bioinf/data/lab_bahlo/users/gerring.z/twas/weights//PEC.BRAIN.RNASEQ.RSID/ENSG00000172379.wgt.RDat	ARNT2	15	80696692	80890278	0.17017	rs117705377	-3.47	rs2305145	5.62e-02	8.76	0.0080	1641	33	enet	0.084	2.8e-27	1.22669	0.22	0	0.993	0	0.006	0.001	ENSG00000172379	0.668279	1
PEC.BRAIN.RNASEQ.RSID	/stornext/Bioinf/data/lab_bahlo/users/gerring.z/twas/weights//PEC.BRAIN.RNASEQ.RSID/ENSG00000260362.wgt.RDat	RP11-297M9.1	16	9760742	9770700	0.03648	rs9938265	4.04	rs12924924	-4.59e-04	-4.35	0.2380	2000	2000	bslmm	0.0023	0.045	-1.22669	0.22	0.432	0.49	0.036	0.041	0.001	ENSG00000260362	0.668279	1
PEC.BRAIN.RNASEQ.RSID	/stornext/Bioinf/data/lab_bahlo/users/gerring.z/twas/weights//PEC.BRAIN.RNASEQ.RSID/ENSG00000011295.wgt.RDat	TTC19	17	15902694	15948329	0.18216	rs21180	3.84	rs60918926	4.81e-02	-9.23	1.54900	1034	52	enet	0.11	6.8e-35	-1.22528	0.22	0	0.957	0	0.04	0.003	ENSG00000011295	0.668279	1
PEC.BRAIN.RNASEQ.RSID	/stornext/Bioinf/data/lab_bahlo/users/gerring.z/twas/weights//PEC.BRAIN.RNASEQ.RSID/ENSG00000179954.wgt.RDat	SSC5D	19	55999771	56030465	0.0731	rs4806657	-3.62	rs4801315	1.70e-02	-5.68	1.8040	1578	5	lasso	0.029	2.7e-10	-1.22676	0.22	0.006	0.982	0	0.009	0.004	ENSG00000179954	0.668279	1
PEC.BRAIN.RNASEQ.RSID	/stornext/Bioinf/data/lab_bahlo/users/gerring.z/twas/weights//PEC.BRAIN.RNASEQ.RSID/ENSG00000185774.wgt.RDat	KCNIP4	4	20730239	21950422	0.43301	rs2323162	4.75	rs2114473	4.41e-01	-24.31	1.1500	3577	10	lasso	0.48	1.7e-191	-1.22714	0.22	0	0.913	0	0.085	0.002	ENSG00000185774	0.668279	1
PEC.BRAIN.RNASEQ.RSID	/stornext/Bioinf/data/lab_bahlo/users/gerring.z/twas/weights//PEC.BRAIN.RNASEQ.RSID/ENSG00000248019.wgt.RDat	FAM13A-AS1	4	89630940	89651254	0.06364	rs28673752	-3.34	rs2904250	1.44e-02	-5.73	-1.0740	1443	4	lasso	0.024	7.3e-09	1.22729	0.22	0.002	0.991	0	0.005	0.002	ENSG00000248019	0.668279	1
PEC.BRAIN.RNASEQ.RSID	/stornext/Bioinf/data/lab_bahlo/users/gerring.z/twas/weights//PEC.BRAIN.RNASEQ.RSID/ENSG00000253203.wgt.RDat	GUSBP3	5	68790040	69006341	0.51952	rs1623118	2.958	rs79828202	2.06e-02	-6.54	0.4640	667	60	enet	0.1	9.6e-33	1.22768	0.22	0	0.997	0	0.002	0.001	ENSG00000253203	0.668279	1
PEC.BRAIN.RNASEQ.RSID	/stornext/Bioinf/data/lab_bahlo/users/gerring.z/twas/weights//PEC.BRAIN.RNASEQ.RSID/ENSG00000235920.wgt.RDat	AC073109.2	7	11859943	11860920	0.02651	rs10464198	3.48	rs12532313	4.93e-03	-4.00	-1.2270	2197	1	top1	0.0049	0.0061	1.227	0.22	0.908	0.073	0.017	0.001	0	ENSG00000235920	0.668279	1
PEC.BRAIN.RNASEQ.RSID	/stornext/Bioinf/data/lab_bahlo/users/gerring.z/twas/weights//PEC.BRAIN.RNASEQ.RSID/ENSG00000157259.wgt.RDat	GATAD1	7	92076767	92088150	0.16488	rs62467847	3.27	rs11978531	7.36e-02	-11.35	-1.0990	687	51	enet	0.12	9.3e-38	1.22604	0.22	0	0.995	0	0.004	0.002	ENSG00000157259	0.668279	1
PEC.BRAIN.RNASEQ.RSID	/stornext/Bioinf/data/lab_bahlo/users/gerring.z/twas/weights//PEC.BRAIN.RNASEQ.RSID/ENSG00000233705.wgt.RDat	SLC26A4-AS1	7	107294421	107302596	0.11031	rs41666	3.23	rs116905197	4.79e-02	8.56	-1.1490	999	999	bslmm	0.05	1.1e-16	-1.2278	0.22	0	0.994	0	0.004	0.002	ENSG00000233705	0.668279	1
PEC.BRAIN.RNASEQ.RSID	/stornext/Bioinf/data/lab_bahlo/users/gerring.z/twas/weights//PEC.BRAIN.RNASEQ.RSID/ENSG00000156831.wgt.RDat	NSMCE2	8	126103921	126379362	0.07413	rs116904025	3.77	rs113514482	6.41e-03	-4.21	0.106	1845	1845	blup	0.012	3.8e-05	1.22751	0.22	0.572	0.422	0.003	0.002	0.001	ENSG00000156831	0.668279	1
PEC.BRAIN.RNASEQ.RSID	/stornext/Bioinf/data/lab_bahlo/users/gerring.z/twas/weights//PEC.BRAIN.RNASEQ.RSID/ENSG00000230133.wgt.RDat	RP5-1100I6.2	20	24180403	24205224	0.36555	rs6138130	-2.84	rs6114451	7.37e-02	-7.95	1.4370	2155	2155	bslmm	0.13	1.3e-40	-1.22645	0.22003	0	0.993	0	0.005	0.002	ENSG00000230133	0.668279	1
PEC.BRAIN.RNASEQ.RSID	/stornext/Bioinf/data/lab_bahlo/users/gerring.z/twas/weights//PEC.BRAIN.RNASEQ.RSID/ENSG00000132429.wgt.RDat	POPDC3	6	105606155	105627870	0.20887	rs113218825	-2.85	rs6928396	5.48e-02	-8.66	-0.824	1092	1092	bslmm	0.091	1.9e-29	1.22637	0.22006	0	0.996	0	0.003	0.001	ENSG00000132429	0.668279	1
PEC.BRAIN.RNASEQ.RSID	/stornext/Bioinf/data/lab_bahlo/users/gerring.z/twas/weights//PEC.BRAIN.RNASEQ.RSID/ENSG00000071242.wgt.RDat	RPS6KA2	6	166822852	167319939	0.18677	rs189853938	-3.63	rs2149087	9.98e-03	5.19	0.147	2663	2663	bslmm	0.07	7.9e-23	1.22593	0.220224	0.069	0.922	0.001	0.007	0.001	ENSG00000071242	0.668637	1
PEC.BRAIN.RNASEQ.RSID	/stornext/Bioinf/data/lab_bahlo/users/gerring.z/twas/weights//PEC.BRAIN.RNASEQ.RSID/ENSG00000124222.wgt.RDat	STX16	20	57226328	57254582	0.04052	rs182252725	-3.40	rs218478	1.52e-02	5.88	-1.6690	1181	14	enet	0.027	9.5e-10	-1.22537	0.220436	0.002	0.99	0	0.004	0.004	ENSG00000124222	0.668896	1
PEC.BRAIN.RNASEQ.RSID	/stornext/Bioinf/data/lab_bahlo/users/gerring.z/twas/weights//PEC.BRAIN.RNASEQ.RSID/ENSG00000142609.wgt.RDat	C1orf222	1	1853396	1935276	0.16351	rs185336888	-3.46	rs28505085	9.85e-02	-11.64	0.85000	916	4	lasso	0.12	3.8e-39	-1.22449	0.221	0	0.991	0	0.008	0.001	ENSG00000142609	0.668896	1
PEC.BRAIN.RNASEQ.RSID	/stornext/Bioinf/data/lab_bahlo/users/gerring.z/twas/weights//PEC.BRAIN.RNASEQ.RSID/ENSG00000156171.wgt.RDat	DRAM2	1	111659955	111682838	0.34358	rs141697656	-3.38	rs1583746	3.51e-01	21.50	1.25600	1579	1579	bslmm	0.37	6.4e-134	1.22267	0.221	0	0.994	0	0.004	0.002	ENSG00000156171	0.668896	1
PEC.BRAIN.RNASEQ.RSID	/stornext/Bioinf/data/lab_bahlo/users/gerring.z/twas/weights//PEC.BRAIN.RNASEQ.RSID/ENSG00000196678.wgt.RDat	ERI2	16	20791515	20911671	0.07292	rs548997736	3.48	rs2107231	6.17e-02	-9.33	1.0250	1307	1307	bslmm	0.062	2e-20	-1.22274	0.221	0	0.994	0	0.004	0.002	ENSG00000196678	0.668896	1
PEC.BRAIN.RNASEQ.RSID	/stornext/Bioinf/data/lab_bahlo/users/gerring.z/twas/weights//PEC.BRAIN.RNASEQ.RSID/ENSG00000108515.wgt.RDat	ENO3	17	4851387	4860426	0.10067	rs2309383	3.90	rs34629349	5.24e-02	8.47	-0.56600	1554	1554	bslmm	0.068	4.7e-22	-1.22382	0.221	0	0.991	0	0.008	0.001	ENSG00000108515	0.668896	1
PEC.BRAIN.RNASEQ.RSID	/stornext/Bioinf/data/lab_bahlo/users/gerring.z/twas/weights//PEC.BRAIN.RNASEQ.RSID/ENSG00000167461.wgt.RDat	RAB8A	19	16222439	16245044	0.10567	rs12973238	-3.35	rs10410723	2.86e-02	6.98	0.2930	2091	10	lasso	0.034	6.1e-12	1.2227	0.221	0	0.994	0	0.005	0.001	ENSG00000167461	0.668896	1
PEC.BRAIN.RNASEQ.RSID	/stornext/Bioinf/data/lab_bahlo/users/gerring.z/twas/weights//PEC.BRAIN.RNASEQ.RSID/ENSG00000105717.wgt.RDat	PBX4	19	19672522	19729725	0.049	rs112766840	3.61	rs10403759	1.93e-03	4.31	-1.1930	1479	1479	bslmm	0.013	1.9e-05	-1.22396	0.221	0.519	0.47	0.005	0.004	0.002	ENSG00000105717	0.668896	1
PEC.BRAIN.RNASEQ.RSID	/stornext/Bioinf/data/lab_bahlo/users/gerring.z/twas/weights//PEC.BRAIN.RNASEQ.RSID/ENSG00000171443.wgt.RDat	ZNF524	19	56111388	56114504	0.05195	rs4806657	-3.62	rs2037240	2.51e-02	5.91	1.2230	1761	1	top1	0.025	4.2e-09	1.223	0.221	0.002	0.986	0	0.009	0.002	ENSG00000171443	0.668896	1
PEC.BRAIN.RNASEQ.RSID	/stornext/Bioinf/data/lab_bahlo/users/gerring.z/twas/weights//PEC.BRAIN.RNASEQ.RSID/ENSG00000151693.wgt.RDat	ASAP2	2	9346894	9545812	0.09439	rs148050345	-3.70	rs10210443	4.23e-02	-8.36	1.0130	1603	6	lasso	0.054	5.2e-18	-1.2238	0.221	0	0.993	0	0.005	0.002	ENSG00000151693	0.668896	1
PEC.BRAIN.RNASEQ.RSID	/stornext/Bioinf/data/lab_bahlo/users/gerring.z/twas/weights//PEC.BRAIN.RNASEQ.RSID/ENSG00000182179.wgt.RDat	UBA7	3	49842640	49851379	0.02674	rs143867864	3.11	rs73077175	-6.08e-05	3.77	-0.6080	703	703	blup	0.0096	0.00021	-1.22283	0.221	0.903	0.094	0.003	0	0	ENSG00000182179	0.668896	1
PEC.BRAIN.RNASEQ.RSID	/stornext/Bioinf/data/lab_bahlo/users/gerring.z/twas/weights//PEC.BRAIN.RNASEQ.RSID/ENSG00000152795.wgt.RDat	HNRNPDL	4	83343717	83351294	0.02491	rs28736536	-2.84	rs57945204	1.07e-02	-5.03	0.9390	1569	2	lasso	0.023	1.4e-08	-1.22315	0.221	0.046	0.949	0	0.003	0.002	ENSG00000152795	0.668896	1
PEC.BRAIN.RNASEQ.RSID	/stornext/Bioinf/data/lab_bahlo/users/gerring.z/twas/weights//PEC.BRAIN.RNASEQ.RSID/ENSG00000112893.wgt.RDat	MAN2A1	5	109025067	109205326	0.12908	rs76479239	4.069	rs7716761	4.00e-02	-9.72	-0.1190	2089	11	lasso	0.11	5.2e-35	1.22456	0.221	0	0.869	0	0.13	0.001	ENSG00000112893	0.668896	1
PEC.BRAIN.RNASEQ.RSID	/stornext/Bioinf/data/lab_bahlo/users/gerring.z/twas/weights//PEC.BRAIN.RNASEQ.RSID/ENSG00000179526.wgt.RDat	SHARPIN	8	145153536	145163027	0.03684	rs7462667	3.06	rs13254954	2.79e-02	6.20	-1.223	449	1	top1	0.028	6e-10	-1.223	0.221	0	0.996	0	0.002	0.002	ENSG00000179526	0.668896	1
PEC.BRAIN.RNASEQ.RSID	/stornext/Bioinf/data/lab_bahlo/users/gerring.z/twas/weights//PEC.BRAIN.RNASEQ.RSID/ENSG00000197579.wgt.RDat	TOPORS	9	32540542	32552551	0.0463	rs77694500	3.87	rs10813831	3.47e-03	-4.81	0.171	1719	1719	bslmm	0.017	1.6e-06	-1.22412	0.221	0.18	0.793	0.005	0.022	0.001	ENSG00000197579	0.668896	1
PEC.BRAIN.RNASEQ.RSID	/stornext/Bioinf/data/lab_bahlo/users/gerring.z/twas/weights//PEC.BRAIN.RNASEQ.RSID/ENSG00000182154.wgt.RDat	MRPL41	9	140446331	140447007	0.0639	rs112105875	2.79	rs2183138	-9.49e-05	4.15	1.492	531	27	enet	0.0093	0.00027	1.22423	0.221	0.846	0.152	0.001	0	0.001	ENSG00000182154	0.668896	1
PEC.BRAIN.RNASEQ.RSID	/stornext/Bioinf/data/lab_bahlo/users/gerring.z/twas/weights//PEC.BRAIN.RNASEQ.RSID/ENSG00000133216.wgt.RDat	EPHB2	1	23037332	23241818	0.09177	rs139949730	-4.16	rs2582026	1.69e-02	-5.81	0.94200	1355	1355	bslmm	0.026	1.9e-09	-1.2214	0.222	0.002	0.974	0	0.022	0.002	ENSG00000133216	0.669689	1
PEC.BRAIN.RNASEQ.RSID	/stornext/Bioinf/data/lab_bahlo/users/gerring.z/twas/weights//PEC.BRAIN.RNASEQ.RSID/ENSG00000116147.wgt.RDat	TNR	1	175284330	175712906	0.0872	rs859370	-3.20	rs859443	2.38e-02	-6.24	2.57500	1891	1891	bslmm	0.025	5.2e-09	-1.22033	0.222	0	0.968	0	0.007	0.026	ENSG00000116147	0.669689	1
PEC.BRAIN.RNASEQ.RSID	/stornext/Bioinf/data/lab_bahlo/users/gerring.z/twas/weights//PEC.BRAIN.RNASEQ.RSID/ENSG00000235049.wgt.RDat	LINC00940	12	2038368	2045740	0.07674	rs75866455	4.11	rs11062026	5.06e-02	5.68	-0.8520	1422	5	lasso	0.057	6.8e-19	-1.22006	0.222	0.009	0.972	0	0.017	0.001	ENSG00000235049	0.669689	1
PEC.BRAIN.RNASEQ.RSID	/stornext/Bioinf/data/lab_bahlo/users/gerring.z/twas/weights//PEC.BRAIN.RNASEQ.RSID/ENSG00000153233.wgt.RDat	PTPRR	12	71031853	71314623	0.08132	rs2567130	4.04	rs7134879	2.27e-03	3.94	0.3680	2132	2132	bslmm	0.012	2.9e-05	1.22178	0.222	0.663	0.323	0.009	0.004	0.001	ENSG00000153233	0.669689	1
PEC.BRAIN.RNASEQ.RSID	/stornext/Bioinf/data/lab_bahlo/users/gerring.z/twas/weights//PEC.BRAIN.RNASEQ.RSID/ENSG00000140471.wgt.RDat	LINS	15	101099574	101143435	0.21624	rs28768229	3.81	rs4965318	8.47e-02	11.31	0.3110	1899	21	enet	0.14	5.5e-46	1.22038	0.222	0	0.987	0	0.012	0.001	ENSG00000140471	0.669689	1
PEC.BRAIN.RNASEQ.RSID	/stornext/Bioinf/data/lab_bahlo/users/gerring.z/twas/weights//PEC.BRAIN.RNASEQ.RSID/ENSG00000104885.wgt.RDat	DOT1L	19	2164148	2232577	0.03348	rs74176376	3.24	rs4806832	1.39e-02	-5.46	-1.3950	1568	18	enet	0.017	1.1e-06	1.2205	0.222	0.003	0.989	0	0.005	0.002	ENSG00000104885	0.669689	1
PEC.BRAIN.RNASEQ.RSID	/stornext/Bioinf/data/lab_bahlo/users/gerring.z/twas/weights//PEC.BRAIN.RNASEQ.RSID/ENSG00000196605.wgt.RDat	ZNF846	19	9862669	9903856	0.41949	rs111391720	-3.29	rs7250487	8.51e-02	-11.33	0.8520	1648	1648	bslmm	0.14	8.6e-46	-1.22016	0.222	0	0.994	0	0.004	0.001	ENSG00000196605	0.669689	1
PEC.BRAIN.RNASEQ.RSID	/stornext/Bioinf/data/lab_bahlo/users/gerring.z/twas/weights//PEC.BRAIN.RNASEQ.RSID/ENSG00000213996.wgt.RDat	TM6SF2	19	19375173	19384200	0.02011	rs184873840	-3.34	rs2315282	4.00e-04	3.87	-2.4880	1105	1105	bslmm	0.0057	0.0036	-1.22047	0.222	0.697	0.29	0.006	0.002	0.005	ENSG00000213996	0.669689	1
PEC.BRAIN.RNASEQ.RSID	/stornext/Bioinf/data/lab_bahlo/users/gerring.z/twas/weights//PEC.BRAIN.RNASEQ.RSID/ENSG00000180279.wgt.RDat	CTD-2568A17.5	19	51320937	51322134	0.06634	rs78081759	3.91	rs4802748	3.46e-02	6.41	0.7710	1315	5	enet	0.048	4.9e-16	1.22242	0.222	0	0.99	0	0.008	0.001	ENSG00000180279	0.669689	1
PEC.BRAIN.RNASEQ.RSID	/stornext/Bioinf/data/lab_bahlo/users/gerring.z/twas/weights//PEC.BRAIN.RNASEQ.RSID/ENSG00000197557.wgt.RDat	TTC30A	2	178477720	178483694	0.16966	rs58723250	4.96	rs4893973	9.79e-02	11.61	-0.9900	1640	51	enet	0.12	9.3e-39	-1.22126	0.222	0	0.472	0	0.527	0.001	ENSG00000197557	0.669689	1
PEC.BRAIN.RNASEQ.RSID	/stornext/Bioinf/data/lab_bahlo/users/gerring.z/twas/weights//PEC.BRAIN.RNASEQ.RSID/ENSG00000271275.wgt.RDat	AC007326.9	22	18984651	18985108	0.04913	rs117727870	3.70	rs1210634	1.05e-02	5.58	0.260	1234	10	enet	0.028	7.3e-10	1.22222	0.222	0.005	0.988	0	0.006	0.001	ENSG00000271275	0.669689	1
PEC.BRAIN.RNASEQ.RSID	/stornext/Bioinf/data/lab_bahlo/users/gerring.z/twas/weights//PEC.BRAIN.RNASEQ.RSID/ENSG00000196776.wgt.RDat	CD47	3	107762145	107809872	0.03852	rs35744194	-4.83	rs59729164	5.96e-03	-4.85	1.9400	1274	5	lasso	0.0082	0.00056	-1.22226	0.222	0.121	0.715	0.023	0.138	0.003	ENSG00000196776	0.669689	1
PEC.BRAIN.RNASEQ.RSID	/stornext/Bioinf/data/lab_bahlo/users/gerring.z/twas/weights//PEC.BRAIN.RNASEQ.RSID/ENSG00000240891.wgt.RDat	PLCXD2	3	111393523	111565294	0.06484	rs112543132	3.74	rs16858340	1.82e-02	5.63	1.3330	2129	2129	bslmm	0.023	2.4e-08	1.22161	0.222	0.005	0.986	0	0.006	0.002	ENSG00000240891	0.669689	1
PEC.BRAIN.RNASEQ.RSID	/stornext/Bioinf/data/lab_bahlo/users/gerring.z/twas/weights//PEC.BRAIN.RNASEQ.RSID/ENSG00000224097.wgt.RDat	RP11-472B18.1	4	39481875	39483525	0.14648	rs2249735	-3.49	rs2608831	7.86e-02	-10.28	0.9760	1484	1484	bslmm	0.094	1.7e-30	-1.2225	0.222	0	0.995	0	0.003	0.002	ENSG00000224097	0.669689	1
PEC.BRAIN.RNASEQ.RSID	/stornext/Bioinf/data/lab_bahlo/users/gerring.z/twas/weights//PEC.BRAIN.RNASEQ.RSID/ENSG00000168564.wgt.RDat	CDKN2AIP	4	184365744	184369351	0.05315	rs10866265	3.38	rs13143291	1.80e-02	5.38	-1.2200	1880	1	top1	0.018	6.1e-07	-1.22	0.222	0.044	0.944	0	0.01	0.002	ENSG00000168564	0.669689	1
PEC.BRAIN.RNASEQ.RSID	/stornext/Bioinf/data/lab_bahlo/users/gerring.z/twas/weights//PEC.BRAIN.RNASEQ.RSID/ENSG00000235108.wgt.RDat	IFNA12P	9	21403080	21403650	0.012	rs4977940	-2.96	rs62559774	9.35e-04	-3.54	-1.135	1479	1479	bslmm	0.0019	0.059	1.22231	0.222	0.856	0.137	0.005	0.001	0.001	ENSG00000235108	0.669689	1
PEC.BRAIN.RNASEQ.RSID	/stornext/Bioinf/data/lab_bahlo/users/gerring.z/twas/weights//PEC.BRAIN.RNASEQ.RSID/ENSG00000152760.wgt.RDat	TCTEX1D1	1	67218142	67244470	0.24711	rs114638580	-3.41	rs34089513	1.17e-01	-12.46	-1.34800	1471	13	lasso	0.18	8.8e-58	1.21745	0.223	0	0.993	0	0.005	0.002	ENSG00000152760	0.670616	1
PEC.BRAIN.RNASEQ.RSID	/stornext/Bioinf/data/lab_bahlo/users/gerring.z/twas/weights//PEC.BRAIN.RNASEQ.RSID/ENSG00000117069.wgt.RDat	ST6GALNAC5	1	77333126	77531396	0.09018	rs113806604	-4.00	rs2392033	5.29e-03	4.93	-0.49000	1794	1794	blup	0.025	3.3e-09	-1.2187	0.223	0.2	0.791	0.001	0.006	0.001	ENSG00000117069	0.670616	1
PEC.BRAIN.RNASEQ.RSID	/stornext/Bioinf/data/lab_bahlo/users/gerring.z/twas/weights//PEC.BRAIN.RNASEQ.RSID/ENSG00000197142.wgt.RDat	ACSL5	10	114133776	114188138	0.15121	rs150698182	-3.46	rs7917309	3.04e-02	8.33	1.2460	1003	12	enet	0.091	2.5e-29	1.21977	0.223	0	0.991	0	0.007	0.002	ENSG00000197142	0.670616	1
PEC.BRAIN.RNASEQ.RSID	/stornext/Bioinf/data/lab_bahlo/users/gerring.z/twas/weights//PEC.BRAIN.RNASEQ.RSID/ENSG00000131620.wgt.RDat	ANO1	11	69924408	70035634	0.05798	rs10751249	-3.43	rs7105955	-6.68e-04	-3.67	0.8010	1537	1537	blup	0.01	0.00013	1.21945	0.223	0.793	0.199	0.006	0.001	0	ENSG00000131620	0.670616	1
PEC.BRAIN.RNASEQ.RSID	/stornext/Bioinf/data/lab_bahlo/users/gerring.z/twas/weights//PEC.BRAIN.RNASEQ.RSID/ENSG00000122965.wgt.RDat	RBM19	12	114254543	114404176	0.06768	rs140426491	4.08	rs112482010	1.62e-02	-5.53	-0.9020	1950	1950	bslmm	0.021	5.2e-08	1.21925	0.223	0.011	0.966	0	0.022	0.002	ENSG00000122965	0.670616	1
PEC.BRAIN.RNASEQ.RSID	/stornext/Bioinf/data/lab_bahlo/users/gerring.z/twas/weights//PEC.BRAIN.RNASEQ.RSID/ENSG00000252481.wgt.RDat	SCARNA13	14	95999692	95999966	0.12998	rs72692728	3.83	rs6575520	8.25e-02	-10.61	1.1410	1818	3	lasso	0.087	4.6e-28	-1.21792	0.223	0	0.991	0	0.007	0.002	ENSG00000252481	0.670616	1
PEC.BRAIN.RNASEQ.RSID	/stornext/Bioinf/data/lab_bahlo/users/gerring.z/twas/weights//PEC.BRAIN.RNASEQ.RSID/ENSG00000185518.wgt.RDat	SV2B	15	91643180	91844539	0.07981	rs1573644	-4.96	rs12148260	4.48e-02	7.88	-1.2180	1709	1	top1	0.045	4.6e-15	-1.218	0.223	0	0.739	0	0.26	0.002	ENSG00000185518	0.670616	1
PEC.BRAIN.RNASEQ.RSID	/stornext/Bioinf/data/lab_bahlo/users/gerring.z/twas/weights//PEC.BRAIN.RNASEQ.RSID/ENSG00000141577.wgt.RDat	AZI1	17	79163393	79196799	0.06599	rs11652589	5.19	rs34569429	1.90e-02	-5.64	0.71500	2334	18	enet	0.021	5.2e-08	-1.21727	0.223	0.002	0.577	0.001	0.419	0.001	ENSG00000141577	0.670616	1
PEC.BRAIN.RNASEQ.RSID	/stornext/Bioinf/data/lab_bahlo/users/gerring.z/twas/weights//PEC.BRAIN.RNASEQ.RSID/ENSG00000130803.wgt.RDat	ZNF317	19	9251056	9274100	0.17533	rs111211975	3.00	rs4804406	1.75e-02	-6.35	-0.9160	1727	5	lasso	0.065	2.1e-21	1.21959	0.223	0	0.994	0	0.004	0.001	ENSG00000130803	0.670616	1
PEC.BRAIN.RNASEQ.RSID	/stornext/Bioinf/data/lab_bahlo/users/gerring.z/twas/weights//PEC.BRAIN.RNASEQ.RSID/ENSG00000226994.wgt.RDat	AC012593.1	2	35024917	35410755	0.03284	rs6730912	3.98	rs28767616	1.28e-02	-5.02	-1.2180	2637	1	top1	0.013	2.2e-05	1.218	0.223	0.21	0.763	0.006	0.02	0.002	ENSG00000226994	0.670616	1
PEC.BRAIN.RNASEQ.RSID	/stornext/Bioinf/data/lab_bahlo/users/gerring.z/twas/weights//PEC.BRAIN.RNASEQ.RSID/ENSG00000181004.wgt.RDat	BBS12	4	123653857	123666098	0.1079	rs80334902	-2.97	rs309366	5.44e-02	8.75	1.2190	1586	1	top1	0.054	5.5e-18	1.219	0.223	0	0.992	0	0.006	0.002	ENSG00000181004	0.670616	1
PEC.BRAIN.RNASEQ.RSID	/stornext/Bioinf/data/lab_bahlo/users/gerring.z/twas/weights//PEC.BRAIN.RNASEQ.RSID/ENSG00000131732.wgt.RDat	ZCCHC9	5	80597409	80609116	0.12145	rs12653956	5.755	rs12523578	5.77e-02	-7.23	1.1710	1227	2	lasso	0.089	9.3e-29	-1.21753	0.223	0	0.013	0	0.987	0	ENSG00000131732	0.670616	1
PEC.BRAIN.RNASEQ.RSID	/stornext/Bioinf/data/lab_bahlo/users/gerring.z/twas/weights//PEC.BRAIN.RNASEQ.RSID/ENSG00000106261.wgt.RDat	ZKSCAN1	7	99613204	99639312	0.06636	rs10231522	-3.35	rs12112428	1.08e-02	6.11	-2.6330	727	727	blup	0.021	6.1e-08	-1.21989	0.223	0.001	0.961	0	0.011	0.027	ENSG00000106261	0.670616	1
PEC.BRAIN.RNASEQ.RSID	/stornext/Bioinf/data/lab_bahlo/users/gerring.z/twas/weights//PEC.BRAIN.RNASEQ.RSID/ENSG00000164898.wgt.RDat	C7orf55	7	139024203	139031065	0.06824	rs10274315	-2.96	rs7787398	1.03e-02	-5.51	1.3880	987	987	blup	0.027	1.4e-09	-1.2198	0.223	0.003	0.993	0	0.002	0.002	ENSG00000164898	0.670616	1
PEC.BRAIN.RNASEQ.RSID	/stornext/Bioinf/data/lab_bahlo/users/gerring.z/twas/weights//PEC.BRAIN.RNASEQ.RSID/ENSG00000079459.wgt.RDat	FDFT1	8	11653082	11696818	0.02223	rs73537146	3.07	rs1736060	1.59e-02	-5.12	1.218	1607	1	top1	0.016	2.6e-06	-1.218	0.223	0.143	0.852	0.001	0.003	0.002	ENSG00000079459	0.670616	1
PEC.BRAIN.RNASEQ.RSID	/stornext/Bioinf/data/lab_bahlo/users/gerring.z/twas/weights//PEC.BRAIN.RNASEQ.RSID/ENSG00000243587.wgt.RDat	C6orf183	6	109487036	109592217	0.05023	rs9374047	-3.70	rs11962354	5.35e-03	-6.50	-0.651	1693	29	enet	0.021	6.5e-08	1.21739	0.223455	0	0.983	0	0.016	0.001	ENSG00000243587	0.671676	1
PEC.BRAIN.RNASEQ.RSID	/stornext/Bioinf/data/lab_bahlo/users/gerring.z/twas/weights//PEC.BRAIN.RNASEQ.RSID/ENSG00000165966.wgt.RDat	PDZRN4	12	41582250	41968392	0.42749	rs11180918	-4.64	rs61924137	3.17e-01	20.50	2.1830	2336	37	enet	0.41	4.9e-152	1.21556	0.224	0	0.921	0	0.07	0.01	ENSG00000165966	0.671676	1
PEC.BRAIN.RNASEQ.RSID	/stornext/Bioinf/data/lab_bahlo/users/gerring.z/twas/weights//PEC.BRAIN.RNASEQ.RSID/ENSG00000256581.wgt.RDat	NLRP9P	12	129497881	129501208	0.13232	rs470404	-3.64	rs628261	3.42e-02	-8.27	0.9930	1740	47	enet	0.09	3.1e-29	1.21547	0.224	0	0.99	0	0.008	0.002	ENSG00000256581	0.671676	1
PEC.BRAIN.RNASEQ.RSID	/stornext/Bioinf/data/lab_bahlo/users/gerring.z/twas/weights//PEC.BRAIN.RNASEQ.RSID/ENSG00000258636.wgt.RDat	CTD-2298J14.2	14	42057064	42074059	0.02199	rs117842041	-3.52	rs117654192	4.31e-03	-3.80	1.6890	1490	1490	bslmm	0.0055	0.0041	-1.2152	0.224	0.803	0.193	0.003	0.001	0.001	ENSG00000258636	0.671676	1
PEC.BRAIN.RNASEQ.RSID	/stornext/Bioinf/data/lab_bahlo/users/gerring.z/twas/weights//PEC.BRAIN.RNASEQ.RSID/ENSG00000100526.wgt.RDat	CDKN3	14	54863567	54886936	0.02472	rs144236818	2.48	rs12586890	1.38e-02	4.58	1.2160	1199	1	top1	0.014	1.1e-05	1.216	0.224	0.672	0.325	0.001	0.001	0.001	ENSG00000100526	0.671676	1
PEC.BRAIN.RNASEQ.RSID	/stornext/Bioinf/data/lab_bahlo/users/gerring.z/twas/weights//PEC.BRAIN.RNASEQ.RSID/ENSG00000184602.wgt.RDat	SNN	16	11762270	11773015	0.06408	rs12445628	-3.93	rs8191322	2.83e-02	-6.75	1.2170	1990	1	top1	0.028	4.6e-10	-1.217	0.224	0	0.98	0	0.018	0.002	ENSG00000184602	0.671676	1
PEC.BRAIN.RNASEQ.RSID	/stornext/Bioinf/data/lab_bahlo/users/gerring.z/twas/weights//PEC.BRAIN.RNASEQ.RSID/ENSG00000196110.wgt.RDat	ZNF699	19	9404951	9420514	0.03578	rs117248510	3.10	rs7255853	8.73e-03	-5.06	-1.7140	1788	1788	bslmm	0.014	1.3e-05	1.21715	0.224	0.006	0.987	0	0.004	0.003	ENSG00000196110	0.671676	1
PEC.BRAIN.RNASEQ.RSID	/stornext/Bioinf/data/lab_bahlo/users/gerring.z/twas/weights//PEC.BRAIN.RNASEQ.RSID/ENSG00000273090.wgt.RDat	RP11-78I14.1	2	36740398	36740875	0.03178	rs140697070	-2.80	rs12620308	1.23e-02	-4.91	-1.2140	1407	2	lasso	0.014	8.1e-06	1.21606	0.224	0.073	0.922	0	0.003	0.002	ENSG00000273090	0.671676	1
PEC.BRAIN.RNASEQ.RSID	/stornext/Bioinf/data/lab_bahlo/users/gerring.z/twas/weights//PEC.BRAIN.RNASEQ.RSID/ENSG00000070087.wgt.RDat	PFN2	3	149682691	149768575	0.05541	rs142135763	3.80	rs9835519	1.53e-03	-4.59	0.3670	1612	1612	bslmm	0.011	8.8e-05	-1.2165	0.224	0.459	0.517	0.01	0.012	0.002	ENSG00000070087	0.671676	1
PEC.BRAIN.RNASEQ.RSID	/stornext/Bioinf/data/lab_bahlo/users/gerring.z/twas/weights//PEC.BRAIN.RNASEQ.RSID/ENSG00000072682.wgt.RDat	P4HA2	5	131527531	131631008	0.05027	rs62384092	-3.301	rs246108	1.56e-02	4.35	0.0770	909	1	lasso	0.019	2.6e-07	-1.215	0.224	0.277	0.719	0.001	0.002	0.001	ENSG00000072682	0.671676	1
PEC.BRAIN.RNASEQ.RSID	/stornext/Bioinf/data/lab_bahlo/users/gerring.z/twas/weights//PEC.BRAIN.RNASEQ.RSID/ENSG00000164284.wgt.RDat	GRPEL2	5	148724993	148734146	0.22315	rs66601714	-3.901	rs1693919	1.86e-01	15.69	1.0900	1298	5	lasso	0.19	7.1e-62	1.21546	0.224	0	0.984	0	0.014	0.002	ENSG00000164284	0.671676	1
PEC.BRAIN.RNASEQ.RSID	/stornext/Bioinf/data/lab_bahlo/users/gerring.z/twas/weights//PEC.BRAIN.RNASEQ.RSID/ENSG00000170234.wgt.RDat	PWWP2A	5	159488808	159546430	0.05461	rs2910061	3.141	rs11135092	3.62e-02	7.16	1.2150	1668	1	top1	0.036	1.8e-12	1.215	0.224	0	0.994	0	0.004	0.002	ENSG00000170234	0.671676	1
PEC.BRAIN.RNASEQ.RSID	/stornext/Bioinf/data/lab_bahlo/users/gerring.z/twas/weights//PEC.BRAIN.RNASEQ.RSID/ENSG00000135218.wgt.RDat	CD36	7	79998891	80308593	0.16541	rs117334659	-3.51	rs2210684	4.96e-02	8.36	0.7510	1628	42	enet	0.074	5.1e-24	1.21489	0.224	0	0.992	0	0.006	0.001	ENSG00000135218	0.671676	1
PEC.BRAIN.RNASEQ.RSID	/stornext/Bioinf/data/lab_bahlo/users/gerring.z/twas/weights//PEC.BRAIN.RNASEQ.RSID/ENSG00000096968.wgt.RDat	JAK2	9	4985033	5128183	0.1185	rs10491728	-3.04	rs456057	1.89e-02	-5.64	-0.388	1670	1670	bslmm	0.037	1.4e-12	1.2164	0.224	0.003	0.991	0	0.005	0.001	ENSG00000096968	0.671676	1
PEC.BRAIN.RNASEQ.RSID	/stornext/Bioinf/data/lab_bahlo/users/gerring.z/twas/weights//PEC.BRAIN.RNASEQ.RSID/ENSG00000112210.wgt.RDat	RAB23	6	57053607	57087078	0.04875	rs1901382	-3.42	rs111404918	1.08e-02	4.55	-3.101	635	635	bslmm	0.02	1.3e-07	-1.21567	0.22411	0.221	0.688	0.002	0.007	0.082	ENSG00000112210	0.671867	1
PEC.BRAIN.RNASEQ.RSID	/stornext/Bioinf/data/lab_bahlo/users/gerring.z/twas/weights//PEC.BRAIN.RNASEQ.RSID/ENSG00000272462.wgt.RDat	U91328.19	6	25992890	26002003	0.39881	rs66757203	-6.66	rs12201678	3.28e-01	-20.84	2.599	1201	1201	bslmm	0.41	7.5e-153	-1.21486	0.22442	0	0	0	1	0	ENSG00000272462	0.672658	1
PEC.BRAIN.RNASEQ.RSID	/stornext/Bioinf/data/lab_bahlo/users/gerring.z/twas/weights//PEC.BRAIN.RNASEQ.RSID/ENSG00000130779.wgt.RDat	CLIP1	12	122755979	122907179	0.01504	rs34220678	2.70	rs61954376	1.42e-03	-3.57	1.0260	1284	2	lasso	0.0042	0.011	-1.21338	0.225	0.869	0.128	0.002	0	0	ENSG00000130779	0.673562	1
PEC.BRAIN.RNASEQ.RSID	/stornext/Bioinf/data/lab_bahlo/users/gerring.z/twas/weights//PEC.BRAIN.RNASEQ.RSID/ENSG00000245750.wgt.RDat	RP11-279F6.1	15	69755365	69863775	0.07857	rs35629791	-3.56	rs1504631	5.66e-03	5.55	-0.4820	1129	1129	bslmm	0.031	5.8e-11	-1.21305	0.225	0.003	0.991	0	0.005	0.001	ENSG00000245750	0.673562	1
PEC.BRAIN.RNASEQ.RSID	/stornext/Bioinf/data/lab_bahlo/users/gerring.z/twas/weights//PEC.BRAIN.RNASEQ.RSID/ENSG00000259540.wgt.RDat	RP11-526I2.1	15	101098882	101100003	0.05597	rs28768229	3.81	rs36053285	3.70e-02	-7.29	-1.2130	1835	1	top1	0.037	1.1e-12	1.213	0.225	0	0.986	0	0.012	0.002	ENSG00000259540	0.673562	1
PEC.BRAIN.RNASEQ.RSID	/stornext/Bioinf/data/lab_bahlo/users/gerring.z/twas/weights//PEC.BRAIN.RNASEQ.RSID/ENSG00000261925.wgt.RDat	RP11-388M20.9	16	31237281	31238481	0.15252	rs115112707	-2.92	rs3764323	1.14e-01	-12.36	0.9970	748	748	bslmm	0.12	1.8e-38	-1.2128	0.225	0	0.994	0	0.004	0.002	ENSG00000261925	0.673562	1
PEC.BRAIN.RNASEQ.RSID	/stornext/Bioinf/data/lab_bahlo/users/gerring.z/twas/weights//PEC.BRAIN.RNASEQ.RSID/ENSG00000214719.wgt.RDat	AC005562.1	17	28903482	28999807	0.14021	rs2905787	-4.81	rs28493653	1.07e-01	12.10	1.00878	1107	1107	blup	0.13	1.2e-41	1.21464	0.225	0	0.427	0	0.572	0.001	ENSG00000214719	0.673562	1
PEC.BRAIN.RNASEQ.RSID	/stornext/Bioinf/data/lab_bahlo/users/gerring.z/twas/weights//PEC.BRAIN.RNASEQ.RSID/ENSG00000182247.wgt.RDat	UBE2E2	3	23244511	23633284	0.08585	rs13097096	4.46	rs4858517	6.12e-02	-9.17	-1.5000	2163	19	enet	0.066	1.1e-21	1.21392	0.225	0	0.898	0	0.1	0.003	ENSG00000182247	0.673562	1
PEC.BRAIN.RNASEQ.RSID	/stornext/Bioinf/data/lab_bahlo/users/gerring.z/twas/weights//PEC.BRAIN.RNASEQ.RSID/ENSG00000214457.wgt.RDat	RPL7P29	6	87680184	87680911	0.0163	rs7760633	-3.66	rs1876546	1.18e-02	-4.23	-1.213	1590	1	top1	0.012	4.6e-05	1.213	0.22513	0.872	0.116	0.011	0.001	0	ENSG00000214457	0.673812	1
PEC.BRAIN.RNASEQ.RSID	/stornext/Bioinf/data/lab_bahlo/users/gerring.z/twas/weights//PEC.BRAIN.RNASEQ.RSID/ENSG00000160094.wgt.RDat	ZNF362	1	33722146	33766320	0.02199	rs55798295	5.42	rs1566231	7.63e-03	-5.12	0.21700	969	969	bslmm	0.0083	0.00053	-1.21036	0.226	0.005	0.154	0.024	0.816	0.001	ENSG00000160094	0.674193	1
PEC.BRAIN.RNASEQ.RSID	/stornext/Bioinf/data/lab_bahlo/users/gerring.z/twas/weights//PEC.BRAIN.RNASEQ.RSID/ENSG00000234318.wgt.RDat	RP4-771M4.3	1	63361680	63367310	0.04464	rs7531329	-3.76	rs7512374	2.23e-02	6.32	1.21200	1209	1	top1	0.022	3e-08	1.212	0.226	0	0.974	0	0.024	0.002	ENSG00000234318	0.674193	1
PEC.BRAIN.RNASEQ.RSID	/stornext/Bioinf/data/lab_bahlo/users/gerring.z/twas/weights//PEC.BRAIN.RNASEQ.RSID/ENSG00000175224.wgt.RDat	ATG13	11	46638826	46696368	0.05654	rs28755875	3.29	rs61884295	2.58e-02	-6.49	-0.2340	690	690	blup	0.03	1e-10	1.21114	0.226	0	0.997	0	0.002	0.001	ENSG00000175224	0.674193	1
PEC.BRAIN.RNASEQ.RSID	/stornext/Bioinf/data/lab_bahlo/users/gerring.z/twas/weights//PEC.BRAIN.RNASEQ.RSID/ENSG00000021300.wgt.RDat	PLEKHB1	11	73357223	73373864	0.17088	rs117816201	3.03	rs10793064	8.40e-02	10.75	0.5660	1271	27	enet	0.13	2e-42	1.21067	0.226	0	0.996	0	0.003	0.001	ENSG00000021300	0.674193	1
PEC.BRAIN.RNASEQ.RSID	/stornext/Bioinf/data/lab_bahlo/users/gerring.z/twas/weights//PEC.BRAIN.RNASEQ.RSID/ENSG00000255583.wgt.RDat	RP11-415I12.2	12	64078523	64118715	0.1069	rs143031152	-3.16	rs10878084	6.68e-02	9.55	1.1750	1763	1763	bslmm	0.069	1.6e-22	1.20957	0.226	0	0.993	0	0.005	0.002	ENSG00000255583	0.674193	1
PEC.BRAIN.RNASEQ.RSID	/stornext/Bioinf/data/lab_bahlo/users/gerring.z/twas/weights//PEC.BRAIN.RNASEQ.RSID/ENSG00000136146.wgt.RDat	MED4	13	48627459	48669267	0.0206	rs7997695	3.67	rs840428	7.38e-03	3.65	-1.21100	1557	1	top1	0.0074	0.001	-1.211	0.226	0.94	0.037	0.021	0.001	0	ENSG00000136146	0.674193	1
PEC.BRAIN.RNASEQ.RSID	/stornext/Bioinf/data/lab_bahlo/users/gerring.z/twas/weights//PEC.BRAIN.RNASEQ.RSID/ENSG00000198805.wgt.RDat	PNP	14	20937113	20945253	0.1671	rs141690841	-3.34	rs1760940	1.06e-01	-11.94	-1.2120	1874	1	top1	0.11	4.4e-34	1.212	0.226	0	0.993	0	0.005	0.002	ENSG00000198805	0.674193	1
PEC.BRAIN.RNASEQ.RSID	/stornext/Bioinf/data/lab_bahlo/users/gerring.z/twas/weights//PEC.BRAIN.RNASEQ.RSID/ENSG00000167703.wgt.RDat	SLC43A2	17	1472561	1532180	0.07849	rs11653927	4.01	rs28849696	3.10e-02	6.70	1.45000	1760	20	enet	0.041	7.7e-14	1.21089	0.226	0	0.978	0	0.02	0.003	ENSG00000167703	0.674193	1
PEC.BRAIN.RNASEQ.RSID	/stornext/Bioinf/data/lab_bahlo/users/gerring.z/twas/weights//PEC.BRAIN.RNASEQ.RSID/ENSG00000166750.wgt.RDat	SLFN5	17	33570055	33600674	0.27663	rs11655794	-3.21	rs7221097	1.52e-01	14.31	2.02700	1325	1325	bslmm	0.19	3e-63	1.21019	0.226	0	0.989	0	0.004	0.007	ENSG00000166750	0.674193	1
PEC.BRAIN.RNASEQ.RSID	/stornext/Bioinf/data/lab_bahlo/users/gerring.z/twas/weights//PEC.BRAIN.RNASEQ.RSID/ENSG00000161692.wgt.RDat	DBF4B	17	42785976	42829632	0.34644	rs62078790	-2.94	rs77078977	2.41e-01	-17.91	-0.23900	1197	8	lasso	0.32	8.9e-115	1.21126	0.226	0	0.995	0	0.004	0.001	ENSG00000161692	0.674193	1
PEC.BRAIN.RNASEQ.RSID	/stornext/Bioinf/data/lab_bahlo/users/gerring.z/twas/weights//PEC.BRAIN.RNASEQ.RSID/ENSG00000269637.wgt.RDat	RPL12P41	19	46722680	46723177	0.04009	rs11879889	3.48	rs11880853	1.86e-02	5.75	-1.2100	1812	1	top1	0.019	3.8e-07	-1.21	0.226	0.006	0.986	0	0.006	0.002	ENSG00000269637	0.674193	1
PEC.BRAIN.RNASEQ.RSID	/stornext/Bioinf/data/lab_bahlo/users/gerring.z/twas/weights//PEC.BRAIN.RNASEQ.RSID/ENSG00000001617.wgt.RDat	SEMA3F	3	50192478	50226508	0.08857	rs138916547	2.94	rs12636449	1.22e-02	5.79	-0.0460	715	35	enet	0.053	1.5e-17	1.21012	0.226	0.001	0.996	0	0.002	0.001	ENSG00000001617	0.674193	1
PEC.BRAIN.RNASEQ.RSID	/stornext/Bioinf/data/lab_bahlo/users/gerring.z/twas/weights//PEC.BRAIN.RNASEQ.RSID/ENSG00000114779.wgt.RDat	ABHD14B	3	52002526	52017425	0.02852	rs554783707	3.27	rs6809155	1.83e-04	4.61	-0.1690	609	13	enet	0.012	4.7e-05	-1.21117	0.226	0.393	0.602	0.001	0.002	0.002	ENSG00000114779	0.674193	1
PEC.BRAIN.RNASEQ.RSID	/stornext/Bioinf/data/lab_bahlo/users/gerring.z/twas/weights//PEC.BRAIN.RNASEQ.RSID/ENSG00000272597.wgt.RDat	RP11-446H18.6	3	107048277	107048809	0.02525	rs35744194	-4.83	rs1028162	-5.28e-04	-4.06	0.8800	1227	11	enet	0.0032	0.022	-1.21197	0.226	0.492	0.336	0.097	0.066	0.008	ENSG00000272597	0.674193	1
PEC.BRAIN.RNASEQ.RSID	/stornext/Bioinf/data/lab_bahlo/users/gerring.z/twas/weights//PEC.BRAIN.RNASEQ.RSID/ENSG00000145439.wgt.RDat	CBR4	4	169784921	169931426	0.26268	rs193125529	3.28	rs1566495	1.30e-01	13.14	1.2040	1545	40	enet	0.21	1.5e-70	1.21053	0.226	0	0.994	0	0.004	0.002	ENSG00000145439	0.674193	1
PEC.BRAIN.RNASEQ.RSID	/stornext/Bioinf/data/lab_bahlo/users/gerring.z/twas/weights//PEC.BRAIN.RNASEQ.RSID/ENSG00000106804.wgt.RDat	C5	9	123714616	123812554	0.1908	rs34168909	2.86	rs10733649	5.80e-02	9.25	-0.573	1139	46	enet	0.12	2.6e-40	-1.20991	0.226	0	0.996	0	0.002	0.001	ENSG00000106804	0.674193	1
PEC.BRAIN.RNASEQ.RSID	/stornext/Bioinf/data/lab_bahlo/users/gerring.z/twas/weights//PEC.BRAIN.RNASEQ.RSID/ENSG00000135318.wgt.RDat	NT5E	6	86159809	86205500	0.25715	rs10455447	3.83	rs4565270	1.91e-01	15.97	0.129	1786	16	lasso	0.25	4.4e-84	1.20963	0.226422	0	0.982	0	0.017	0.001	ENSG00000135318	0.675234	1
PEC.BRAIN.RNASEQ.RSID	/stornext/Bioinf/data/lab_bahlo/users/gerring.z/twas/weights//PEC.BRAIN.RNASEQ.RSID/ENSG00000204740.wgt.RDat	C10orf112	10	19492779	20079330	0.39355	rs6481522	-2.51	rs12218651	9.42e-02	-11.86	0.2070	3245	42	enet	0.21	1.3e-68	-1.20745	0.227	0	0.993	0	0.006	0.001	ENSG00000204740	0.675234	1
PEC.BRAIN.RNASEQ.RSID	/stornext/Bioinf/data/lab_bahlo/users/gerring.z/twas/weights//PEC.BRAIN.RNASEQ.RSID/ENSG00000182809.wgt.RDat	CRIP2	14	105939299	105946499	0.05953	rs28593146	-2.67	rs58324264	2.10e-03	-3.83	-0.9600	528	7	enet	0.018	5.4e-07	1.2075	0.227	0.951	0.048	0.001	0	0	ENSG00000182809	0.675234	1
PEC.BRAIN.RNASEQ.RSID	/stornext/Bioinf/data/lab_bahlo/users/gerring.z/twas/weights//PEC.BRAIN.RNASEQ.RSID/ENSG00000246922.wgt.RDat	UBAP1L	15	65385338	65407535	0.02261	rs139972209	-3.49	rs35345297	-6.96e-04	3.28	-0.7010	1256	1256	bslmm	0.0028	0.03	-1.20889	0.227	0.898	0.095	0.006	0.001	0	ENSG00000246922	0.675234	1
PEC.BRAIN.RNASEQ.RSID	/stornext/Bioinf/data/lab_bahlo/users/gerring.z/twas/weights//PEC.BRAIN.RNASEQ.RSID/ENSG00000171931.wgt.RDat	FBXW10	17	18647326	18682662	0.08372	rs2605140	3.99	rs9908564	3.16e-02	7.45	1.24200	647	7	lasso	0.057	7.9e-19	1.20692	0.227	0	0.975	0	0.023	0.002	ENSG00000171931	0.675234	1
PEC.BRAIN.RNASEQ.RSID	/stornext/Bioinf/data/lab_bahlo/users/gerring.z/twas/weights//PEC.BRAIN.RNASEQ.RSID/ENSG00000104915.wgt.RDat	STX10	19	13254872	13261197	0.03094	rs74181667	3.28	rs35951992	3.50e-03	-3.34	-1.2070	1291	1	top1	0.0035	0.018	1.207	0.227	0.969	0.026	0.004	0	0	ENSG00000104915	0.675234	1
PEC.BRAIN.RNASEQ.RSID	/stornext/Bioinf/data/lab_bahlo/users/gerring.z/twas/weights//PEC.BRAIN.RNASEQ.RSID/ENSG00000183850.wgt.RDat	ZNF730	19	23258012	23330021	0.37982	rs7253153	-3.44	rs7343165	1.35e-01	-13.55	-0.1260	2216	40	enet	0.23	2.5e-78	1.20822	0.227	0	0.97	0	0.029	0.001	ENSG00000183850	0.675234	1
PEC.BRAIN.RNASEQ.RSID	/stornext/Bioinf/data/lab_bahlo/users/gerring.z/twas/weights//PEC.BRAIN.RNASEQ.RSID/ENSG00000182324.wgt.RDat	KCNJ14	19	48958766	48969367	0.22101	rs75749710	3.41	rs1643480	1.16e-01	13.03	-1.3090	1824	7	enet	0.13	2.6e-41	-1.20832	0.227	0	0.992	0	0.005	0.002	ENSG00000182324	0.675234	1
PEC.BRAIN.RNASEQ.RSID	/stornext/Bioinf/data/lab_bahlo/users/gerring.z/twas/weights//PEC.BRAIN.RNASEQ.RSID/ENSG00000114166.wgt.RDat	KAT2B	3	20081515	20195896	0.15713	rs138246688	-3.33	rs2365369	8.49e-02	10.72	-0.6190	2092	2092	bslmm	0.091	1.5e-29	-1.20747	0.227	0	0.989	0	0.009	0.001	ENSG00000114166	0.675234	1
PEC.BRAIN.RNASEQ.RSID	/stornext/Bioinf/data/lab_bahlo/users/gerring.z/twas/weights//PEC.BRAIN.RNASEQ.RSID/ENSG00000171084.wgt.RDat	FAM86JP	3	125635463	125648867	0.48222	rs2922172	-3.00	rs2134515	4.01e-01	23.26	1.6350	2457	93	enet	0.49	1.2e-194	1.20698	0.227	0	0.99	0	0.007	0.004	ENSG00000171084	0.675234	1
PEC.BRAIN.RNASEQ.RSID	/stornext/Bioinf/data/lab_bahlo/users/gerring.z/twas/weights//PEC.BRAIN.RNASEQ.RSID/ENSG00000087008.wgt.RDat	ACOX3	4	8368009	8442450	0.26198	rs62289341	-3.38	rs78099127	5.88e-02	9.87	0.8334	1870	1870	bslmm	0.14	1.1e-44	1.20797	0.227	0	0.991	0	0.007	0.001	ENSG00000087008	0.675234	1
PEC.BRAIN.RNASEQ.RSID	/stornext/Bioinf/data/lab_bahlo/users/gerring.z/twas/weights//PEC.BRAIN.RNASEQ.RSID/ENSG00000270480.wgt.RDat	RP11-57B24.1	4	83612890	83613621	0.03778	rs28736536	-2.84	rs12640549	1.46e-03	4.04	-1.1420	1413	1413	blup	0.0086	0.00043	-1.20941	0.227	0.506	0.49	0.001	0.001	0.001	ENSG00000270480	0.675234	1
PEC.BRAIN.RNASEQ.RSID	/stornext/Bioinf/data/lab_bahlo/users/gerring.z/twas/weights//PEC.BRAIN.RNASEQ.RSID/ENSG00000250490.wgt.RDat	CTD-2324F15.2	5	6310554	6339997	0.30464	rs34970107	3.447	rs2250523	1.74e-01	15.22	0.9340	1932	35	enet	0.23	3.6e-78	1.2084	0.227	0	0.984	0	0.014	0.001	ENSG00000250490	0.675234	1
PEC.BRAIN.RNASEQ.RSID	/stornext/Bioinf/data/lab_bahlo/users/gerring.z/twas/weights//PEC.BRAIN.RNASEQ.RSID/ENSG00000231806.wgt.RDat	PCAT7	9	97317351	97330409	0.3344	rs10821290	3.24	rs3864788	2.87e-01	19.49	-1.273	1510	16	lasso	0.31	3.1e-108	-1.20752	0.227	0	0.994	0	0.004	0.002	ENSG00000231806	0.675234	1
PEC.BRAIN.RNASEQ.RSID	/stornext/Bioinf/data/lab_bahlo/users/gerring.z/twas/weights//PEC.BRAIN.RNASEQ.RSID/ENSG00000095777.wgt.RDat	MYO3A	10	26223196	26501456	0.11789	rs11014976	-4.78	rs57140603	7.05e-02	4.68	3.7250	2774	14	enet	0.076	1e-24	1.20467	0.228	0.044	0.157	0.151	0.535	0.113	ENSG00000095777	0.676132	1
PEC.BRAIN.RNASEQ.RSID	/stornext/Bioinf/data/lab_bahlo/users/gerring.z/twas/weights//PEC.BRAIN.RNASEQ.RSID/ENSG00000213341.wgt.RDat	CHUK	10	101948055	101989376	0.10408	rs187317929	3.52	rs12245236	2.17e-02	-7.01	-2.1600	1249	1249	blup	0.035	5.9e-12	1.2053	0.228	0	0.993	0	0.004	0.003	ENSG00000213341	0.676132	1
PEC.BRAIN.RNASEQ.RSID	/stornext/Bioinf/data/lab_bahlo/users/gerring.z/twas/weights//PEC.BRAIN.RNASEQ.RSID/ENSG00000258297.wgt.RDat	RP11-658F2.8	11	66433507	66435845	0.02505	rs78094475	-4.55	rs4930377	5.45e-03	-3.93	3.3720	682	682	bslmm	0.0094	0.00024	-1.20519	0.228	0.665	0.148	0.128	0.029	0.03	ENSG00000258297	0.676132	1
PEC.BRAIN.RNASEQ.RSID	/stornext/Bioinf/data/lab_bahlo/users/gerring.z/twas/weights//PEC.BRAIN.RNASEQ.RSID/ENSG00000111790.wgt.RDat	FGFR1OP2	12	27091316	27119583	0.02462	rs11048522	-3.09	rs6487576	2.33e-03	3.75	-0.9540	1646	1646	bslmm	0.0096	0.00021	-1.20586	0.228	0.807	0.189	0.003	0.001	0	ENSG00000111790	0.676132	1
PEC.BRAIN.RNASEQ.RSID	/stornext/Bioinf/data/lab_bahlo/users/gerring.z/twas/weights//PEC.BRAIN.RNASEQ.RSID/ENSG00000261478.wgt.RDat	RP11-429B14.4	15	90052192	90053647	0.38994	rs150298	3.34	rs62023066	2.97e-01	20.19	-0.7850	1139	9	lasso	0.32	3.3e-113	-1.20453	0.228	0	0.996	0	0.003	0.001	ENSG00000261478	0.676132	1
PEC.BRAIN.RNASEQ.RSID	/stornext/Bioinf/data/lab_bahlo/users/gerring.z/twas/weights//PEC.BRAIN.RNASEQ.RSID/ENSG00000183454.wgt.RDat	GRIN2A	16	9852376	10276611	0.07117	rs9938265	4.04	rs3105688	2.46e-02	5.95	-1.2050	2827	1	top1	0.025	5.9e-09	-1.205	0.228	0.002	0.918	0	0.078	0.002	ENSG00000183454	0.676132	1
PEC.BRAIN.RNASEQ.RSID	/stornext/Bioinf/data/lab_bahlo/users/gerring.z/twas/weights//PEC.BRAIN.RNASEQ.RSID/ENSG00000255986.wgt.RDat	MT1JP	16	56669651	56670998	0.0366	rs56047669	3.53	rs145159694	-7.24e-04	-3.71	0.8380	1483	1483	bslmm	0.001	0.13	-1.2066	0.228	0.886	0.11	0.004	0	0	ENSG00000255986	0.676132	1
PEC.BRAIN.RNASEQ.RSID	/stornext/Bioinf/data/lab_bahlo/users/gerring.z/twas/weights//PEC.BRAIN.RNASEQ.RSID/ENSG00000267648.wgt.RDat	AC060766.5	17	33733967	33734837	0.02489	rs11655794	-3.21	rs60474107	2.46e-02	5.85	-1.20500	1265	1	top1	0.025	6.1e-09	-1.205	0.228	0.004	0.99	0	0.004	0.002	ENSG00000267648	0.676132	1
PEC.BRAIN.RNASEQ.RSID	/stornext/Bioinf/data/lab_bahlo/users/gerring.z/twas/weights//PEC.BRAIN.RNASEQ.RSID/ENSG00000119771.wgt.RDat	KLHL29	2	23608088	23931481	0.08948	rs2675360	-4.29	rs13033444	6.52e-02	9.43	1.2430	1972	1972	bslmm	0.072	2.6e-23	1.20474	0.228	0	0.58	0	0.419	0.001	ENSG00000119771	0.676132	1
PEC.BRAIN.RNASEQ.RSID	/stornext/Bioinf/data/lab_bahlo/users/gerring.z/twas/weights//PEC.BRAIN.RNASEQ.RSID/ENSG00000138660.wgt.RDat	AP1AR	4	113152893	113191203	0.05336	rs72682345	-5.15	rs6835890	2.90e-02	-6.93	-1.2060	1354	1	top1	0.029	2.8e-10	1.206	0.228	0	0.169	0	0.831	0	ENSG00000138660	0.676132	1
PEC.BRAIN.RNASEQ.RSID	/stornext/Bioinf/data/lab_bahlo/users/gerring.z/twas/weights//PEC.BRAIN.RNASEQ.RSID/ENSG00000131730.wgt.RDat	CKMT2	5	80529104	80562216	0.1561	rs12653956	5.755	rs2173697	8.68e-02	-10.80	-0.8010	1215	11	enet	0.13	1.7e-41	1.20485	0.228	0	0.013	0	0.987	0	ENSG00000131730	0.676132	1
PEC.BRAIN.RNASEQ.RSID	/stornext/Bioinf/data/lab_bahlo/users/gerring.z/twas/weights//PEC.BRAIN.RNASEQ.RSID/ENSG00000232210.wgt.RDat	PHBP15	7	74155796	74156460	0.03295	rs146236144	-2.87	rs6955671	1.57e-02	4.91	1.2050	525	1	top1	0.016	3e-06	1.205	0.228	0.324	0.673	0	0.001	0.001	ENSG00000232210	0.676132	1
PEC.BRAIN.RNASEQ.RSID	/stornext/Bioinf/data/lab_bahlo/users/gerring.z/twas/weights//PEC.BRAIN.RNASEQ.RSID/ENSG00000146830.wgt.RDat	GIGYF1	7	100277130	100287071	0.15817	rs60644673	-3.24	rs221783	9.02e-02	11.11	-0.4640	1041	26	enet	0.14	1.2e-46	-1.2045	0.228	0	0.99	0	0.009	0.001	ENSG00000146830	0.676132	1
PEC.BRAIN.RNASEQ.RSID	/stornext/Bioinf/data/lab_bahlo/users/gerring.z/twas/weights//PEC.BRAIN.RNASEQ.RSID/ENSG00000254213.wgt.RDat	RP11-434I12.5	8	74189599	74190281	0.03938	rs7004830	-3.47	rs2546222	2.33e-03	4.17	0.267	1513	34	enet	0.0051	0.0053	1.20627	0.228	0.761	0.225	0.009	0.003	0.002	ENSG00000254213	0.676132	1
PEC.BRAIN.RNASEQ.RSID	/stornext/Bioinf/data/lab_bahlo/users/gerring.z/twas/weights//PEC.BRAIN.RNASEQ.RSID/ENSG00000234502.wgt.RDat	FYTTD1P1	9	104137626	104138885	0.072	rs10118878	-3.45	rs10989489	2.02e-02	6.35	0.460	1646	6	lasso	0.035	3.4e-12	1.20665	0.228	0	0.98	0	0.018	0.001	ENSG00000234502	0.676132	1
PEC.BRAIN.RNASEQ.RSID	/stornext/Bioinf/data/lab_bahlo/users/gerring.z/twas/weights//PEC.BRAIN.RNASEQ.RSID/ENSG00000070759.wgt.RDat	TESK2	1	45809555	45956872	0.1026	rs61783169	3.33	rs61788261	3.71e-02	8.17	-1.17500	1232	25	enet	0.054	7.6e-18	-1.20182	0.229	0	0.994	0	0.004	0.002	ENSG00000070759	0.67661	1
PEC.BRAIN.RNASEQ.RSID	/stornext/Bioinf/data/lab_bahlo/users/gerring.z/twas/weights//PEC.BRAIN.RNASEQ.RSID/ENSG00000198468.wgt.RDat	FLVCR1-AS1	1	213025450	213031430	0.36366	rs79639582	-3.20	rs10864010	5.52e-01	-27.02	1.23300	1432	44	enet	0.58	2.9e-250	-1.20263	0.229	0	0.993	0	0.005	0.002	ENSG00000198468	0.67661	1
PEC.BRAIN.RNASEQ.RSID	/stornext/Bioinf/data/lab_bahlo/users/gerring.z/twas/weights//PEC.BRAIN.RNASEQ.RSID/ENSG00000179397.wgt.RDat	C1orf101	1	244617679	244804479	0.10764	rs72763656	-3.04	rs3003208	8.45e-03	-5.82	0.08200	1635	10	lasso	0.048	4.6e-16	-1.2029	0.229	0.001	0.995	0	0.003	0.001	ENSG00000179397	0.67661	1
PEC.BRAIN.RNASEQ.RSID	/stornext/Bioinf/data/lab_bahlo/users/gerring.z/twas/weights//PEC.BRAIN.RNASEQ.RSID/ENSG00000257877.wgt.RDat	RP3-462E2.3	12	112250597	112251224	0.02722	rs7137828	7.25	rs117657763	2.54e-03	-3.71	-2.5630	599	599	blup	0.0075	0.00092	1.20318	0.229	0	0	0.871	0.104	0.025	ENSG00000257877	0.67661	1
PEC.BRAIN.RNASEQ.RSID	/stornext/Bioinf/data/lab_bahlo/users/gerring.z/twas/weights//PEC.BRAIN.RNASEQ.RSID/ENSG00000111331.wgt.RDat	OAS3	12	113376157	113411054	0.10988	rs11066309	5.59	rs6489867	7.19e-02	-10.52	1.2010	1131	4	lasso	0.084	3.4e-27	-1.20235	0.229	0	0.136	0	0.864	0	ENSG00000111331	0.67661	1
PEC.BRAIN.RNASEQ.RSID	/stornext/Bioinf/data/lab_bahlo/users/gerring.z/twas/weights//PEC.BRAIN.RNASEQ.RSID/ENSG00000121742.wgt.RDat	GJB6	13	20796110	20806534	0.0374	rs9578291	-3.63	rs7329823	6.65e-03	-4.81	2.05400	1720	3	lasso	0.0098	0.00019	-1.20309	0.229	0.206	0.781	0.001	0.005	0.007	ENSG00000121742	0.67661	1
PEC.BRAIN.RNASEQ.RSID	/stornext/Bioinf/data/lab_bahlo/users/gerring.z/twas/weights//PEC.BRAIN.RNASEQ.RSID/ENSG00000100523.wgt.RDat	DDHD1	14	53510686	53620000	0.07347	rs141288345	3.10	rs111843970	3.49e-02	-6.89	1.0770	1420	4	lasso	0.037	9e-13	-1.20278	0.229	0	0.995	0	0.003	0.002	ENSG00000100523	0.67661	1
PEC.BRAIN.RNASEQ.RSID	/stornext/Bioinf/data/lab_bahlo/users/gerring.z/twas/weights//PEC.BRAIN.RNASEQ.RSID/ENSG00000099769.wgt.RDat	IGFALS	16	1840414	1844972	0.08364	rs45514093	3.44	rs2492883	3.10e-02	-7.32	-0.7820	1772	1772	bslmm	0.037	9e-13	-1.20375	0.229	0	0.981	0	0.018	0.001	ENSG00000099769	0.67661	1
PEC.BRAIN.RNASEQ.RSID	/stornext/Bioinf/data/lab_bahlo/users/gerring.z/twas/weights//PEC.BRAIN.RNASEQ.RSID/ENSG00000072778.wgt.RDat	ACADVL	17	7120444	7128592	0.19225	rs143001882	3.75	rs11867639	9.16e-02	10.91	1.20300	1351	1	top1	0.092	1.3e-29	1.203	0.229	0	0.988	0	0.01	0.002	ENSG00000072778	0.67661	1
PEC.BRAIN.RNASEQ.RSID	/stornext/Bioinf/data/lab_bahlo/users/gerring.z/twas/weights//PEC.BRAIN.RNASEQ.RSID/ENSG00000232859.wgt.RDat	LYRM9	17	26205340	26221778	0.40205	rs141192377	-2.88	rs2191058	3.97e-01	-22.94	0.57600	1014	35	enet	0.44	1.7e-166	-1.20341	0.229	0	0.996	0	0.002	0.001	ENSG00000232859	0.67661	1
PEC.BRAIN.RNASEQ.RSID	/stornext/Bioinf/data/lab_bahlo/users/gerring.z/twas/weights//PEC.BRAIN.RNASEQ.RSID/ENSG00000196872.wgt.RDat	KIAA1211L	2	99410309	99552722	0.03538	rs76958083	-3.22	rs12467679	1.78e-04	-4.73	1.7880	1313	1313	bslmm	0.0098	0.00019	-1.20224	0.229	0.032	0.953	0	0.01	0.005	ENSG00000196872	0.67661	1
PEC.BRAIN.RNASEQ.RSID	/stornext/Bioinf/data/lab_bahlo/users/gerring.z/twas/weights//PEC.BRAIN.RNASEQ.RSID/ENSG00000242247.wgt.RDat	ARFGAP3	22	43192508	43254112	0.07918	rs4822106	5.86	rs5751381	4.31e-02	7.96	-1.204	1881	1	top1	0.043	1.6e-14	-1.204	0.229	0	0.004	0	0.996	0	ENSG00000242247	0.67661	1
PEC.BRAIN.RNASEQ.RSID	/stornext/Bioinf/data/lab_bahlo/users/gerring.z/twas/weights//PEC.BRAIN.RNASEQ.RSID/ENSG00000132840.wgt.RDat	BHMT2	5	78365540	78385289	0.12569	rs76555948	-3.528	rs486580	7.05e-02	-9.76	1.1370	1267	1267	bslmm	0.087	3.3e-28	-1.20291	0.229	0	0.993	0	0.005	0.002	ENSG00000132840	0.67661	1
PEC.BRAIN.RNASEQ.RSID	/stornext/Bioinf/data/lab_bahlo/users/gerring.z/twas/weights//PEC.BRAIN.RNASEQ.RSID/ENSG00000245937.wgt.RDat	CTC-228N24.3	5	127276118	127418864	0.17614	rs189000969	-3.473	rs1432614	6.29e-02	9.16	-1.5620	1306	1306	blup	0.086	8.2e-28	-1.20172	0.229	0	0.991	0	0.005	0.004	ENSG00000245937	0.67661	1
PEC.BRAIN.RNASEQ.RSID	/stornext/Bioinf/data/lab_bahlo/users/gerring.z/twas/weights//PEC.BRAIN.RNASEQ.RSID/ENSG00000003989.wgt.RDat	SLC7A2	8	17354597	17428082	0.40113	rs79892387	3.83	rs2588230	1.04e-01	-10.07	-0.753	2370	31	enet	0.22	8.8e-75	1.20372	0.229	0	0.991	0	0.008	0.001	ENSG00000003989	0.67661	1
PEC.BRAIN.RNASEQ.RSID	/stornext/Bioinf/data/lab_bahlo/users/gerring.z/twas/weights//PEC.BRAIN.RNASEQ.RSID/ENSG00000253704.wgt.RDat	RP11-267M23.4	8	95565950	95581973	0.05697	rs2623165	3.02	rs28817653	4.46e-02	8.73	-1.204	1779	1	top1	0.045	5.4e-15	-1.204	0.229	0	0.994	0	0.004	0.002	ENSG00000253704	0.67661	1
PEC.BRAIN.RNASEQ.RSID	/stornext/Bioinf/data/lab_bahlo/users/gerring.z/twas/weights//PEC.BRAIN.RNASEQ.RSID/ENSG00000160886.wgt.RDat	LY6K	8	143781529	143786545	0.14109	rs139557339	4.46	rs2585141	8.34e-02	10.62	1.037	2044	10	lasso	0.086	5.9e-28	1.20284	0.229	0	0.936	0	0.063	0.002	ENSG00000160886	0.67661	1
PEC.BRAIN.RNASEQ.RSID	/stornext/Bioinf/data/lab_bahlo/users/gerring.z/twas/weights//PEC.BRAIN.RNASEQ.RSID/ENSG00000171097.wgt.RDat	CCBL1	9	131595221	131644773	0.0717	rs62585608	-4.11	rs4837329	2.91e-02	-6.78	-1.406	931	6	enet	0.039	2.7e-13	1.20386	0.229	0	0.924	0	0.073	0.002	ENSG00000171097	0.67661	1
PEC.BRAIN.RNASEQ.RSID	/stornext/Bioinf/data/lab_bahlo/users/gerring.z/twas/weights//PEC.BRAIN.RNASEQ.RSID/ENSG00000137200.wgt.RDat	CMTR1	6	37400995	37450603	0.16454	rs1757180	3.72	rs12200378	7.21e-02	-10.06	1.850	1553	9	lasso	0.09	4.3e-29	-1.20161	0.229515	0	0.975	0	0.019	0.006	ENSG00000137200	0.677994	1
PEC.BRAIN.RNASEQ.RSID	/stornext/Bioinf/data/lab_bahlo/users/gerring.z/twas/weights//PEC.BRAIN.RNASEQ.RSID/ENSG00000182919.wgt.RDat	C11orf54	11	93474757	93497915	0.5473	rs11020403	-3.19	rs1284141	5.43e-01	26.88	-1.5010	1610	86	enet	0.6	4.3e-263	-1.19923	0.23	0	0.993	0	0.004	0.003	ENSG00000182919	0.678185	1
PEC.BRAIN.RNASEQ.RSID	/stornext/Bioinf/data/lab_bahlo/users/gerring.z/twas/weights//PEC.BRAIN.RNASEQ.RSID/ENSG00000131876.wgt.RDat	SNRPA1	15	101821715	101835487	0.03147	rs55681290	3.52	rs3784522	4.73e-03	-4.56	-1.2880	1457	3	enet	0.006	0.0028	1.20102	0.23	0.468	0.527	0.002	0.002	0.002	ENSG00000131876	0.678185	1
PEC.BRAIN.RNASEQ.RSID	/stornext/Bioinf/data/lab_bahlo/users/gerring.z/twas/weights//PEC.BRAIN.RNASEQ.RSID/ENSG00000167981.wgt.RDat	ZNF597	16	3486104	3493542	0.05361	rs117678112	3.79	rs166101	2.83e-02	6.47	1.2000	1254	1	top1	0.028	4.6e-10	1.2	0.23	0	0.976	0	0.022	0.002	ENSG00000167981	0.678185	1
PEC.BRAIN.RNASEQ.RSID	/stornext/Bioinf/data/lab_bahlo/users/gerring.z/twas/weights//PEC.BRAIN.RNASEQ.RSID/ENSG00000265519.wgt.RDat	CTD-3157E16.1	17	15691101	15691519	0.02792	rs21180	3.84	rs562400	1.20e-02	-4.77	-0.31456	1015	1015	bslmm	0.012	3.3e-05	1.20033	0.23	0.102	0.858	0.004	0.035	0.001	ENSG00000265519	0.678185	1
PEC.BRAIN.RNASEQ.RSID	/stornext/Bioinf/data/lab_bahlo/users/gerring.z/twas/weights//PEC.BRAIN.RNASEQ.RSID/ENSG00000197134.wgt.RDat	ZNF257	19	22235254	22274282	0.47807	rs3935083	-3.04	rs401424	3.57e-01	-21.78	-1.2840	2226	81	enet	0.51	1e-205	1.20056	0.23	0	0.992	0	0.006	0.002	ENSG00000197134	0.678185	1
PEC.BRAIN.RNASEQ.RSID	/stornext/Bioinf/data/lab_bahlo/users/gerring.z/twas/weights//PEC.BRAIN.RNASEQ.RSID/ENSG00000154479.wgt.RDat	CCDC173	2	170501935	170550943	0.24488	rs830969	-4.62	rs76687058	3.03e-01	-20.22	-0.8450	1990	51	enet	0.36	3.2e-129	1.19936	0.23	0	0.948	0	0.05	0.001	ENSG00000154479	0.678185	1
PEC.BRAIN.RNASEQ.RSID	/stornext/Bioinf/data/lab_bahlo/users/gerring.z/twas/weights//PEC.BRAIN.RNASEQ.RSID/ENSG00000234688.wgt.RDat	RP1-293L6.1	22	37099963	37117517	0.22925	rs5756111	-4.05	rs715582	1.23e-01	-12.95	1.251	1583	1583	bslmm	0.18	1.6e-57	-1.20117	0.23	0	0.986	0	0.012	0.002	ENSG00000234688	0.678185	1
PEC.BRAIN.RNASEQ.RSID	/stornext/Bioinf/data/lab_bahlo/users/gerring.z/twas/weights//PEC.BRAIN.RNASEQ.RSID/ENSG00000181631.wgt.RDat	P2RY13	3	151044100	151047337	0.02319	rs35455504	3.82	rs62285909	4.40e-03	4.32	1.2000	1453	1	top1	0.0044	0.009	1.2	0.23	0.841	0.149	0.008	0.001	0	ENSG00000181631	0.678185	1
PEC.BRAIN.RNASEQ.RSID	/stornext/Bioinf/data/lab_bahlo/users/gerring.z/twas/weights//PEC.BRAIN.RNASEQ.RSID/ENSG00000179698.wgt.RDat	KIAA1875	8	145162629	145173218	0.37455	rs7462667	3.06	rs12549149	6.33e-02	-10.43	-1.523	430	50	enet	0.21	2.7e-70	1.1993	0.23	0	0.995	0	0.002	0.003	ENSG00000179698	0.678185	1
PEC.BRAIN.RNASEQ.RSID	/stornext/Bioinf/data/lab_bahlo/users/gerring.z/twas/weights//PEC.BRAIN.RNASEQ.RSID/ENSG00000135597.wgt.RDat	REPS1	6	139224630	139309398	0.10041	rs60039631	3.52	rs113946892	1.72e-01	-15.15	-1.274	1753	1753	bslmm	0.18	5.8e-59	1.19914	0.230474	0	0.958	0	0.04	0.002	ENSG00000135597	0.67879	1
PEC.BRAIN.RNASEQ.RSID	/stornext/Bioinf/data/lab_bahlo/users/gerring.z/twas/weights//PEC.BRAIN.RNASEQ.RSID/ENSG00000101310.wgt.RDat	SEC23B	20	18488137	18542059	0.43564	rs11905621	-3.66	rs6045438	4.13e-01	23.45	1.2450	1877	1877	bslmm	0.49	5.6e-195	1.19827	0.23081	0	0.989	0	0.009	0.002	ENSG00000101310	0.67879	1
PEC.BRAIN.RNASEQ.RSID	/stornext/Bioinf/data/lab_bahlo/users/gerring.z/twas/weights//PEC.BRAIN.RNASEQ.RSID/ENSG00000130770.wgt.RDat	ATPIF1	1	28562620	28573417	0.07341	rs149268371	3.44	rs12132169	3.58e-02	-7.22	0.77400	1162	1162	blup	0.041	6.4e-14	-1.19901	0.231	0	0.985	0	0.014	0.001	ENSG00000130770	0.67879	1
PEC.BRAIN.RNASEQ.RSID	/stornext/Bioinf/data/lab_bahlo/users/gerring.z/twas/weights//PEC.BRAIN.RNASEQ.RSID/ENSG00000237135.wgt.RDat	DDX10P1	10	31207941	31210164	0.04166	rs793089	3.74	rs2220816	8.80e-03	5.25	-1.3820	1467	1467	bslmm	0.02	1.1e-07	-1.19867	0.231	0.043	0.947	0	0.007	0.002	ENSG00000237135	0.67879	1
PEC.BRAIN.RNASEQ.RSID	/stornext/Bioinf/data/lab_bahlo/users/gerring.z/twas/weights//PEC.BRAIN.RNASEQ.RSID/ENSG00000070081.wgt.RDat	NUCB2	11	17229700	17371521	0.18	rs75059061	3.45	rs10832760	1.45e-01	-14.00	1.1990	1417	1	top1	0.14	5.3e-47	-1.199	0.231	0	0.991	0	0.007	0.002	ENSG00000070081	0.67879	1
PEC.BRAIN.RNASEQ.RSID	/stornext/Bioinf/data/lab_bahlo/users/gerring.z/twas/weights//PEC.BRAIN.RNASEQ.RSID/ENSG00000129158.wgt.RDat	SERGEF	11	17809595	18034709	0.07876	rs2698563	3.31	rs4757610	2.69e-02	-6.84	0.1800	1601	1601	bslmm	0.037	1.4e-12	-1.19901	0.231	0	0.989	0	0.01	0.001	ENSG00000129158	0.67879	1
PEC.BRAIN.RNASEQ.RSID	/stornext/Bioinf/data/lab_bahlo/users/gerring.z/twas/weights//PEC.BRAIN.RNASEQ.RSID/ENSG00000254542.wgt.RDat	NAV2-AS3	11	20000245	20002883	0.02546	rs2585783	3.37	rs4757817	-6.26e-04	-3.24	1.6140	1262	1262	bslmm	0.0022	0.049	-1.19867	0.231	0.921	0.075	0.004	0	0	ENSG00000254542	0.67879	1
PEC.BRAIN.RNASEQ.RSID	/stornext/Bioinf/data/lab_bahlo/users/gerring.z/twas/weights//PEC.BRAIN.RNASEQ.RSID/ENSG00000186815.wgt.RDat	TPCN1	12	113658855	113736390	0.02506	rs11066391	4.45	rs61941447	9.66e-03	-5.36	0.8580	1494	25	enet	0.025	4.9e-09	-1.1967	0.231	0.006	0.902	0.001	0.09	0.001	ENSG00000186815	0.67879	1
PEC.BRAIN.RNASEQ.RSID	/stornext/Bioinf/data/lab_bahlo/users/gerring.z/twas/weights//PEC.BRAIN.RNASEQ.RSID/ENSG00000157837.wgt.RDat	SPPL3	12	121200313	121342174	0.20813	rs2009391	5.25	rs619679	2.33e-01	17.04	-1.1460	2087	46	enet	0.29	1.5e-101	-1.19689	0.231	0	0.168	0	0.831	0	ENSG00000157837	0.67879	1
PEC.BRAIN.RNASEQ.RSID	/stornext/Bioinf/data/lab_bahlo/users/gerring.z/twas/weights//PEC.BRAIN.RNASEQ.RSID/ENSG00000196408.wgt.RDat	NOXO1	16	2028918	2034193	0.11275	rs147829960	-3.43	rs12934655	5.70e-02	-8.81	-1.1980	1511	1	top1	0.057	8.3e-19	1.198	0.231	0	0.982	0	0.016	0.002	ENSG00000196408	0.67879	1
PEC.BRAIN.RNASEQ.RSID	/stornext/Bioinf/data/lab_bahlo/users/gerring.z/twas/weights//PEC.BRAIN.RNASEQ.RSID/ENSG00000175061.wgt.RDat	C17orf76-AS1	17	16342136	16381992	0.08722	rs21180	3.84	rs35774281	5.39e-02	8.69	-1.28200	1210	4	lasso	0.06	7.6e-20	-1.19835	0.231	0	0.957	0	0.041	0.002	ENSG00000175061	0.67879	1
PEC.BRAIN.RNASEQ.RSID	/stornext/Bioinf/data/lab_bahlo/users/gerring.z/twas/weights//PEC.BRAIN.RNASEQ.RSID/ENSG00000213222.wgt.RDat	AC093724.2	2	132480826	132481852	0.12368	rs146275528	-3.49	rs4091446	1.07e-01	-12.15	-0.2260	1175	1175	bslmm	0.12	3.5e-39	1.19731	0.231	0	0.987	0	0.012	0.001	ENSG00000213222	0.67879	1
PEC.BRAIN.RNASEQ.RSID	/stornext/Bioinf/data/lab_bahlo/users/gerring.z/twas/weights//PEC.BRAIN.RNASEQ.RSID/ENSG00000228314.wgt.RDat	CYP4F29P	21	15215454	15220685	0.40549	rs62228668	-2.77	rs11701072	9.12e-02	11.28	1.716	1066	73	enet	0.18	1.2e-59	1.19849	0.231	0	0.994	0	0.002	0.004	ENSG00000228314	0.67879	1
PEC.BRAIN.RNASEQ.RSID	/stornext/Bioinf/data/lab_bahlo/users/gerring.z/twas/weights//PEC.BRAIN.RNASEQ.RSID/ENSG00000106609.wgt.RDat	TMEM248	7	66386212	66423538	0.18309	rs12540371	-4.17	rs3981131	3.42e-02	-8.06	-0.6590	2415	55	enet	0.054	5e-18	-1.19757	0.231	0	0.823	0	0.176	0.001	ENSG00000106609	0.67879	1
PEC.BRAIN.RNASEQ.RSID	/stornext/Bioinf/data/lab_bahlo/users/gerring.z/twas/weights//PEC.BRAIN.RNASEQ.RSID/ENSG00000273183.wgt.RDat	RP11-5C23.2	7	154748139	154748817	0.04931	rs143724733	-3.67	rs1916828	4.04e-04	4.21	1.4780	1840	1840	bslmm	0.0022	0.05	1.19716	0.231	0.522	0.468	0.005	0.004	0.002	ENSG00000273183	0.67879	1
PEC.BRAIN.RNASEQ.RSID	/stornext/Bioinf/data/lab_bahlo/users/gerring.z/twas/weights//PEC.BRAIN.RNASEQ.RSID/ENSG00000272321.wgt.RDat	KB-1517D11.4	8	99448897	99451518	0.09563	rs117107520	-3.13	rs6984033	5.31e-02	7.05	-0.708	907	1	lasso	0.057	6.6e-19	-1.197	0.231	0	0.994	0	0.004	0.001	ENSG00000272321	0.67879	1
PEC.BRAIN.RNASEQ.RSID	/stornext/Bioinf/data/lab_bahlo/users/gerring.z/twas/weights//PEC.BRAIN.RNASEQ.RSID/ENSG00000228395.wgt.RDat	RP11-216B9.6	9	131291180	131314689	0.0218	rs10819441	-3.08	rs115314841	-7.44e-04	-3.49	0.332	815	815	bslmm	0.00091	0.14	-1.19726	0.231	0.958	0.038	0.003	0	0	ENSG00000228395	0.67879	1
PEC.BRAIN.RNASEQ.RSID	/stornext/Bioinf/data/lab_bahlo/users/gerring.z/twas/weights//PEC.BRAIN.RNASEQ.RSID/ENSG00000101457.wgt.RDat	DNTTIP1	20	44420576	44440066	0.10813	rs118032558	3.18	rs6104345	1.35e-01	-13.78	1.1190	1564	18	enet	0.14	1.1e-44	-1.19561	0.231847	0	0.994	0	0.004	0.002	ENSG00000101457	0.680627	1
PEC.BRAIN.RNASEQ.RSID	/stornext/Bioinf/data/lab_bahlo/users/gerring.z/twas/weights//PEC.BRAIN.RNASEQ.RSID/ENSG00000116299.wgt.RDat	KIAA1324	1	109656301	109749401	0.24919	rs141349266	-2.75	rs74113787	8.08e-02	-10.61	-1.13800	1294	73	enet	0.14	9.2e-44	1.19611	0.232	0	0.995	0	0.003	0.002	ENSG00000116299	0.680627	1
PEC.BRAIN.RNASEQ.RSID	/stornext/Bioinf/data/lab_bahlo/users/gerring.z/twas/weights//PEC.BRAIN.RNASEQ.RSID/ENSG00000225383.wgt.RDat	SFTA1P	10	10826400	10836943	0.16796	rs593070	4.04	rs7083018	1.18e-01	12.54	2.0420	1427	1427	bslmm	0.12	8.7e-40	1.1944	0.232	0	0.975	0	0.017	0.008	ENSG00000225383	0.680627	1
PEC.BRAIN.RNASEQ.RSID	/stornext/Bioinf/data/lab_bahlo/users/gerring.z/twas/weights//PEC.BRAIN.RNASEQ.RSID/ENSG00000179133.wgt.RDat	C10orf67	10	23556124	23633774	0.04887	rs7913629	3.46	rs11013394	1.90e-02	6.45	1.1100	1381	3	lasso	0.024	8e-09	1.19496	0.232	0	0.977	0	0.022	0.002	ENSG00000179133	0.680627	1
PEC.BRAIN.RNASEQ.RSID	/stornext/Bioinf/data/lab_bahlo/users/gerring.z/twas/weights//PEC.BRAIN.RNASEQ.RSID/ENSG00000119640.wgt.RDat	ACYP1	14	75519924	75536186	0.05039	rs74720399	-2.93	rs175508	5.83e-02	8.94	-1.1940	1016	1	top1	0.058	3.5e-19	-1.194	0.232	0	0.995	0	0.003	0.002	ENSG00000119640	0.680627	1
PEC.BRAIN.RNASEQ.RSID	/stornext/Bioinf/data/lab_bahlo/users/gerring.z/twas/weights//PEC.BRAIN.RNASEQ.RSID/ENSG00000138413.wgt.RDat	IDH1	2	209100951	209130798	0.1506	rs79369273	-3.82	rs73070950	3.33e-02	7.06	-0.0320	1372	8	lasso	0.077	4e-25	-1.19399	0.232	0	0.987	0	0.012	0.001	ENSG00000138413	0.680627	1
PEC.BRAIN.RNASEQ.RSID	/stornext/Bioinf/data/lab_bahlo/users/gerring.z/twas/weights//PEC.BRAIN.RNASEQ.RSID/ENSG00000164117.wgt.RDat	FBXO8	4	175157809	175205415	0.03755	rs28616844	-3.70	rs74998002	2.07e-02	5.63	-1.1950	1590	1	top1	0.021	9.2e-08	-1.195	0.232	0.012	0.978	0	0.007	0.002	ENSG00000164117	0.680627	1
PEC.BRAIN.RNASEQ.RSID	/stornext/Bioinf/data/lab_bahlo/users/gerring.z/twas/weights//PEC.BRAIN.RNASEQ.RSID/ENSG00000251405.wgt.RDat	CTB-109A12.1	5	156789623	156887086	0.16074	rs141135069	3.054	rs78563550	8.54e-02	11.21	1.1630	2034	2034	bslmm	0.087	4.9e-28	1.19575	0.232	0	0.994	0	0.004	0.002	ENSG00000251405	0.680627	1
PEC.BRAIN.RNASEQ.RSID	/stornext/Bioinf/data/lab_bahlo/users/gerring.z/twas/weights//PEC.BRAIN.RNASEQ.RSID/ENSG00000165097.wgt.RDat	KDM1B	6	18155560	18224084	0.20275	rs9383323	3.56	rs146172059	8.63e-02	-10.82	1.209	2351	4	lasso	0.1	3.9e-33	-1.19286	0.232922	0	0.993	0	0.005	0.002	ENSG00000165097	0.681358	1
PEC.BRAIN.RNASEQ.RSID	/stornext/Bioinf/data/lab_bahlo/users/gerring.z/twas/weights//PEC.BRAIN.RNASEQ.RSID/ENSG00000186715.wgt.RDat	MST1L	1	17081405	17096732	0.37607	rs156864	3.69	rs11203328	7.11e-02	11.77	-0.29024	1048	47	enet	0.21	8.2e-71	-1.19151	0.233	0	0.989	0	0.01	0.001	ENSG00000186715	0.681358	1
PEC.BRAIN.RNASEQ.RSID	/stornext/Bioinf/data/lab_bahlo/users/gerring.z/twas/weights//PEC.BRAIN.RNASEQ.RSID/ENSG00000172380.wgt.RDat	GNG12	1	68167149	68299150	0.07964	rs72668901	-3.77	rs72641150	3.60e-02	7.51	2.29200	1449	30	enet	0.045	3.7e-15	1.19336	0.233	0	0.981	0	0.009	0.01	ENSG00000172380	0.681358	1
PEC.BRAIN.RNASEQ.RSID	/stornext/Bioinf/data/lab_bahlo/users/gerring.z/twas/weights//PEC.BRAIN.RNASEQ.RSID/ENSG00000116754.wgt.RDat	SRSF11	1	70671365	70718735	0.02937	rs112854073	-3.29	rs59234513	2.52e-02	-6.09	-1.18800	1250	3	lasso	0.025	3.6e-09	1.19194	0.233	0	0.993	0	0.005	0.002	ENSG00000116754	0.681358	1
PEC.BRAIN.RNASEQ.RSID	/stornext/Bioinf/data/lab_bahlo/users/gerring.z/twas/weights//PEC.BRAIN.RNASEQ.RSID/ENSG00000229399.wgt.RDat	AL592148.1	1	222814756	222815200	0.01079	rs34459979	-2.98	rs4846790	1.51e-03	-2.84	1.19200	1016	1	top1	0.0015	0.084	-1.192	0.233	0.978	0.019	0.003	0	0	ENSG00000229399	0.681358	1
PEC.BRAIN.RNASEQ.RSID	/stornext/Bioinf/data/lab_bahlo/users/gerring.z/twas/weights//PEC.BRAIN.RNASEQ.RSID/ENSG00000057608.wgt.RDat	GDI2	10	5807186	5884095	0.3286	rs36025130	-3.69	rs72772376	2.44e-01	-17.75	0.8670	1885	45	enet	0.28	9.6e-95	-1.19352	0.233	0	0.994	0	0.005	0.001	ENSG00000057608	0.681358	1
PEC.BRAIN.RNASEQ.RSID	/stornext/Bioinf/data/lab_bahlo/users/gerring.z/twas/weights//PEC.BRAIN.RNASEQ.RSID/ENSG00000180139.wgt.RDat	ACTA2-AS1	10	90692400	90700368	0.0618	rs150402819	2.87	rs116686614	5.10e-03	-4.64	1.4770	1455	4	lasso	0.0094	0.00024	-1.19356	0.233	0.225	0.771	0.001	0.002	0.002	ENSG00000180139	0.681358	1
PEC.BRAIN.RNASEQ.RSID	/stornext/Bioinf/data/lab_bahlo/users/gerring.z/twas/weights//PEC.BRAIN.RNASEQ.RSID/ENSG00000203791.wgt.RDat	METTL10	10	126436718	126480439	0.26682	rs141786334	-4.85	rs4962694	2.47e-01	18.13	-1.3560	1558	45	enet	0.3	1.8e-103	-1.19368	0.233	0	0.882	0	0.116	0.002	ENSG00000203791	0.681358	1
PEC.BRAIN.RNASEQ.RSID	/stornext/Bioinf/data/lab_bahlo/users/gerring.z/twas/weights//PEC.BRAIN.RNASEQ.RSID/ENSG00000152520.wgt.RDat	PAN3	13	28712643	28869475	0.074	rs1231036	-4.50	rs9582007	2.38e-02	6.15	-0.36900	1760	5	lasso	0.031	6.3e-11	1.19249	0.233	0	0.928	0	0.071	0.001	ENSG00000152520	0.681358	1
PEC.BRAIN.RNASEQ.RSID	/stornext/Bioinf/data/lab_bahlo/users/gerring.z/twas/weights//PEC.BRAIN.RNASEQ.RSID/ENSG00000260992.wgt.RDat	DOCK9-AS2	13	99740073	99740879	0.1327	rs113886917	3.64	rs9517577	1.29e-01	-13.35	-1.19828	1753	16	lasso	0.13	3.8e-42	1.19393	0.233	0	0.989	0	0.009	0.002	ENSG00000260992	0.681358	1
PEC.BRAIN.RNASEQ.RSID	/stornext/Bioinf/data/lab_bahlo/users/gerring.z/twas/weights//PEC.BRAIN.RNASEQ.RSID/ENSG00000224543.wgt.RDat	AC012318.3	19	14599758	14600691	0.02487	rs140761467	-3.34	rs4926187	5.10e-03	-4.51	-1.5420	1686	10	enet	0.0055	0.0041	1.19256	0.233	0.474	0.515	0.004	0.005	0.002	ENSG00000224543	0.681358	1
PEC.BRAIN.RNASEQ.RSID	/stornext/Bioinf/data/lab_bahlo/users/gerring.z/twas/weights//PEC.BRAIN.RNASEQ.RSID/ENSG00000230606.wgt.RDat	AC159540.1	2	98081083	98099107	0.21073	rs115652492	-3.89	rs13033336	2.50e-01	18.36	-1.6260	486	12	lasso	0.29	9.1e-102	-1.19185	0.233	0	0.981	0	0.015	0.004	ENSG00000230606	0.681358	1
PEC.BRAIN.RNASEQ.RSID	/stornext/Bioinf/data/lab_bahlo/users/gerring.z/twas/weights//PEC.BRAIN.RNASEQ.RSID/ENSG00000235258.wgt.RDat	AC115115.3	2	113043634	113043999	0.02674	rs145505656	-3.30	rs11689338	2.21e-03	3.35	-0.0630	1098	1098	bslmm	0.0066	0.0018	-1.19149	0.233	0.91	0.088	0.002	0	0	ENSG00000235258	0.681358	1
PEC.BRAIN.RNASEQ.RSID	/stornext/Bioinf/data/lab_bahlo/users/gerring.z/twas/weights//PEC.BRAIN.RNASEQ.RSID/ENSG00000114739.wgt.RDat	ACVR2B	3	38495342	38534633	0.03753	rs116805069	2.41	rs6772046	1.54e-02	-5.48	-0.9810	1245	1245	bslmm	0.016	3.1e-06	1.19292	0.233	0.003	0.993	0	0.002	0.002	ENSG00000114739	0.681358	1
PEC.BRAIN.RNASEQ.RSID	/stornext/Bioinf/data/lab_bahlo/users/gerring.z/twas/weights//PEC.BRAIN.RNASEQ.RSID/ENSG00000137338.wgt.RDat	PGBD1	6	28249314	28270326	0.1382	rs34676049	-7.543	rs11757730	0.064712	-9.8	0.568	594	31	enet	0.094	2.6e-30	1.1932	0.233	0	0	0	1	0	ENSG00000137338	0.681358	1
PEC.BRAIN.RNASEQ.RSID	/stornext/Bioinf/data/lab_bahlo/users/gerring.z/twas/weights//PEC.BRAIN.RNASEQ.RSID/ENSG00000197969.wgt.RDat	VPS13A	9	79792269	80036457	0.1145	rs4631539	3.46	rs62573251	3.90e-02	-7.49	-1.191	1976	6	lasso	0.043	1.8e-14	1.19241	0.233	0	0.994	0	0.004	0.002	ENSG00000197969	0.681358	1
PEC.BRAIN.RNASEQ.RSID	/stornext/Bioinf/data/lab_bahlo/users/gerring.z/twas/weights//PEC.BRAIN.RNASEQ.RSID/ENSG00000162817.wgt.RDat	C1orf115	1	220863187	220872499	0.19216	rs61830453	-3.37	rs146748429	6.98e-02	10.08	-1.03300	1429	15	lasso	0.13	5.3e-42	-1.18985	0.234	0	0.994	0	0.005	0.002	ENSG00000162817	0.682908	1
PEC.BRAIN.RNASEQ.RSID	/stornext/Bioinf/data/lab_bahlo/users/gerring.z/twas/weights//PEC.BRAIN.RNASEQ.RSID/ENSG00000166971.wgt.RDat	AKTIP	16	53524952	53538323	0.35663	rs145330488	3.03	rs58317601	2.03e-01	-17.64	0.4300	1312	1312	bslmm	0.33	4.6e-118	-1.18942	0.234	0	0.992	0	0.004	0.004	ENSG00000166971	0.682908	1
PEC.BRAIN.RNASEQ.RSID	/stornext/Bioinf/data/lab_bahlo/users/gerring.z/twas/weights//PEC.BRAIN.RNASEQ.RSID/ENSG00000142227.wgt.RDat	EMP3	19	48824766	48833810	0.03122	rs73049215	3.40	rs2015209	-5.95e-04	3.99	0.3260	1799	1799	bslmm	0.0013	0.099	1.18978	0.234	0.693	0.302	0.004	0.002	0.001	ENSG00000142227	0.682908	1
PEC.BRAIN.RNASEQ.RSID	/stornext/Bioinf/data/lab_bahlo/users/gerring.z/twas/weights//PEC.BRAIN.RNASEQ.RSID/ENSG00000273245.wgt.RDat	RP11-434P11.2	2	73977383	73977913	0.01102	rs35120660	-3.48	rs7604588	-1.18e-04	-3.35	0.7460	978	978	bslmm	0.0024	0.041	-1.18929	0.234	0.907	0.085	0.007	0.001	0	ENSG00000273245	0.682908	1
PEC.BRAIN.RNASEQ.RSID	/stornext/Bioinf/data/lab_bahlo/users/gerring.z/twas/weights//PEC.BRAIN.RNASEQ.RSID/ENSG00000223553.wgt.RDat	SMPD4P1	22	20956882	21011201	0.04445	rs75772382	-2.89	rs6004122	3.06e-02	-6.98	-1.513	1084	14	enet	0.043	1.7e-14	1.18946	0.234	0	0.995	0	0.003	0.003	ENSG00000223553	0.682908	1
PEC.BRAIN.RNASEQ.RSID	/stornext/Bioinf/data/lab_bahlo/users/gerring.z/twas/weights//PEC.BRAIN.RNASEQ.RSID/ENSG00000224086.wgt.RDat	LL22NC03-86G7.1	22	22292609	22297799	0.60787	rs113571927	3.83	rs94194	5.85e-01	-27.82	-1.169	1519	28	enet	0.6	3.5e-265	1.18973	0.234	0	0.993	0	0.005	0.002	ENSG00000224086	0.682908	1
PEC.BRAIN.RNASEQ.RSID	/stornext/Bioinf/data/lab_bahlo/users/gerring.z/twas/weights//PEC.BRAIN.RNASEQ.RSID/ENSG00000197894.wgt.RDat	ADH5	4	99992132	100009952	0.21261	rs1826908	-4.98	rs28730640	1.35e-01	13.48	0.0040	1854	36	enet	0.18	3.9e-58	1.19001	0.234	0	0.45	0	0.55	0	ENSG00000197894	0.682908	1
PEC.BRAIN.RNASEQ.RSID	/stornext/Bioinf/data/lab_bahlo/users/gerring.z/twas/weights//PEC.BRAIN.RNASEQ.RSID/ENSG00000164124.wgt.RDat	TMEM144	4	159122756	159176563	0.22509	rs34634630	-2.95	rs62335899	5.78e-02	-8.83	0.9830	1347	1347	bslmm	0.073	9.3e-24	-1.19125	0.234	0	0.996	0	0.002	0.002	ENSG00000164124	0.682908	1
PEC.BRAIN.RNASEQ.RSID	/stornext/Bioinf/data/lab_bahlo/users/gerring.z/twas/weights//PEC.BRAIN.RNASEQ.RSID/ENSG00000145901.wgt.RDat	TNIP1	5	150409506	150473138	0.07762	rs165328	3.424	rs7719549	1.80e-02	5.56	-0.6070	1619	9	lasso	0.036	2.1e-12	-1.19127	0.234	0.009	0.984	0	0.006	0.001	ENSG00000145901	0.682908	1
PEC.BRAIN.RNASEQ.RSID	/stornext/Bioinf/data/lab_bahlo/users/gerring.z/twas/weights//PEC.BRAIN.RNASEQ.RSID/ENSG00000136813.wgt.RDat	KIAA0368	9	114122972	114247025	0.0906	rs4979020	-4.46	rs12352117	3.31e-02	7.72	1.592	1965	4	lasso	0.051	5.1e-17	1.19011	0.234	0	0.922	0	0.075	0.003	ENSG00000136813	0.682908	1
PEC.BRAIN.RNASEQ.RSID	/stornext/Bioinf/data/lab_bahlo/users/gerring.z/twas/weights//PEC.BRAIN.RNASEQ.RSID/ENSG00000132801.wgt.RDat	ZSWIM3	20	44486256	44507761	0.01431	rs6124779	-3.07	rs6130951	1.35e-02	4.79	1.1890	1493	1	top1	0.013	1.4e-05	1.189	0.23444	0.451	0.545	0.002	0.002	0.001	ENSG00000132801	0.684054	1
PEC.BRAIN.RNASEQ.RSID	/stornext/Bioinf/data/lab_bahlo/users/gerring.z/twas/weights//PEC.BRAIN.RNASEQ.RSID/ENSG00000131238.wgt.RDat	PPT1	1	40538379	40563375	0.12033	rs66734604	3.64	rs3122428	7.50e-02	10.77	1.04700	1485	13	enet	0.093	3.3e-30	1.18804	0.235	0	0.991	0	0.007	0.002	ENSG00000131238	0.684588	1
PEC.BRAIN.RNASEQ.RSID	/stornext/Bioinf/data/lab_bahlo/users/gerring.z/twas/weights//PEC.BRAIN.RNASEQ.RSID/ENSG00000165807.wgt.RDat	PPP1R36	14	65016620	65056098	0.0345	rs36045499	3.08	rs2092718	7.52e-03	-4.70	-0.2030	1376	1376	blup	0.013	2.3e-05	1.18851	0.235	0.24	0.755	0.001	0.003	0.001	ENSG00000165807	0.684588	1
PEC.BRAIN.RNASEQ.RSID	/stornext/Bioinf/data/lab_bahlo/users/gerring.z/twas/weights//PEC.BRAIN.RNASEQ.RSID/ENSG00000166823.wgt.RDat	MESP1	15	90291892	90294541	0.16602	rs150298	3.34	rs76999094	4.83e-02	-8.17	1.3424	1231	22	enet	0.054	5.3e-18	-1.18724	0.235	0	0.995	0	0.003	0.002	ENSG00000166823	0.684588	1
PEC.BRAIN.RNASEQ.RSID	/stornext/Bioinf/data/lab_bahlo/users/gerring.z/twas/weights//PEC.BRAIN.RNASEQ.RSID/ENSG00000132481.wgt.RDat	TRIM47	17	73870242	73874656	0.28008	rs9915171	3.21	rs76154832	2.58e-01	-17.79	-0.83800	1316	7	lasso	0.28	2.3e-98	1.18859	0.235	0	0.994	0	0.004	0.001	ENSG00000132481	0.684588	1
PEC.BRAIN.RNASEQ.RSID	/stornext/Bioinf/data/lab_bahlo/users/gerring.z/twas/weights//PEC.BRAIN.RNASEQ.RSID/ENSG00000163171.wgt.RDat	CDC42EP3	2	37869032	37965611	0.20855	rs12471257	-3.52	rs934220	5.31e-02	8.57	2.3500	1924	51	enet	0.094	2.4e-30	1.18734	0.235	0	0.977	0	0.006	0.016	ENSG00000163171	0.684588	1
PEC.BRAIN.RNASEQ.RSID	/stornext/Bioinf/data/lab_bahlo/users/gerring.z/twas/weights//PEC.BRAIN.RNASEQ.RSID/ENSG00000143942.wgt.RDat	CHAC2	2	53994929	54002333	0.01835	rs115660490	3.39	rs2692535	-4.09e-04	3.22	-1.9280	1743	1743	bslmm	0.0021	0.051	-1.18753	0.235	0.881	0.11	0.008	0.001	0.001	ENSG00000143942	0.684588	1
PEC.BRAIN.RNASEQ.RSID	/stornext/Bioinf/data/lab_bahlo/users/gerring.z/twas/weights//PEC.BRAIN.RNASEQ.RSID/ENSG00000230870.wgt.RDat	FBXW11P1	21	32999440	33000913	0.05022	rs2251144	3.44	rs4817418	3.16e-03	5.36	2.014	1623	1623	blup	0.015	6.7e-06	1.18761	0.235	0.015	0.966	0	0.01	0.009	ENSG00000230870	0.684588	1
PEC.BRAIN.RNASEQ.RSID	/stornext/Bioinf/data/lab_bahlo/users/gerring.z/twas/weights//PEC.BRAIN.RNASEQ.RSID/ENSG00000152583.wgt.RDat	SPARCL1	4	88394487	88452213	0.27408	rs55816619	-3.89	rs4693837	1.61e-01	-15.01	-0.4210	1817	53	enet	0.22	5.6e-75	1.18881	0.235	0	0.984	0	0.014	0.001	ENSG00000152583	0.684588	1
PEC.BRAIN.RNASEQ.RSID	/stornext/Bioinf/data/lab_bahlo/users/gerring.z/twas/weights//PEC.BRAIN.RNASEQ.RSID/ENSG00000111850.wgt.RDat	SMIM8	6	88032301	88052043	0.42053	rs187176401	-3.86	rs448580	3.11e-01	-20.36	1.591	1502	63	enet	0.44	7.8e-169	-1.18626	0.23552	0	0.988	0	0.009	0.003	ENSG00000111850	0.685027	1
PEC.BRAIN.RNASEQ.RSID	/stornext/Bioinf/data/lab_bahlo/users/gerring.z/twas/weights//PEC.BRAIN.RNASEQ.RSID/ENSG00000138175.wgt.RDat	ARL3	10	104433488	104474164	0.04194	rs10883796	6.16	rs7341995	1.68e-02	-6.69	-2.3370	1220	5	lasso	0.034	1e-11	1.18391	0.236	0	0.001	0	0.999	0	ENSG00000138175	0.685027	1
PEC.BRAIN.RNASEQ.RSID	/stornext/Bioinf/data/lab_bahlo/users/gerring.z/twas/weights//PEC.BRAIN.RNASEQ.RSID/ENSG00000148841.wgt.RDat	ITPRIP	10	106071894	106098162	0.03045	rs1873304	4.97	rs11192019	1.52e-02	5.77	-1.0590	1038	8	enet	0.015	3.8e-06	-1.18429	0.236	0.001	0.708	0	0.29	0.001	ENSG00000148841	0.685027	1
PEC.BRAIN.RNASEQ.RSID	/stornext/Bioinf/data/lab_bahlo/users/gerring.z/twas/weights//PEC.BRAIN.RNASEQ.RSID/ENSG00000259634.wgt.RDat	RP11-529H20.5	14	92524896	92525877	0.03885	rs117316400	3.31	rs10150636	1.17e-02	5.48	-2.3560	1765	7	enet	0.017	1.4e-06	-1.1861	0.236	0.025	0.955	0	0.007	0.014	ENSG00000259634	0.685027	1
PEC.BRAIN.RNASEQ.RSID	/stornext/Bioinf/data/lab_bahlo/users/gerring.z/twas/weights//PEC.BRAIN.RNASEQ.RSID/ENSG00000188599.wgt.RDat	NPIPP1	16	15198178	15225458	0.25219	rs40606	2.65	rs7405130	1.03e-01	11.91	-2.4073	369	64	enet	0.18	8.4e-60	-1.18609	0.236	0	0.983	0	0.001	0.016	ENSG00000188599	0.685027	1
PEC.BRAIN.RNASEQ.RSID	/stornext/Bioinf/data/lab_bahlo/users/gerring.z/twas/weights//PEC.BRAIN.RNASEQ.RSID/ENSG00000108306.wgt.RDat	FBXL20	17	37415384	37558776	0.14943	rs116950586	-3.49	rs60152394	5.75e-02	10.16	-0.01400	1259	1259	blup	0.078	3.1e-25	-1.18446	0.236	0	0.985	0	0.014	0.001	ENSG00000108306	0.685027	1
PEC.BRAIN.RNASEQ.RSID	/stornext/Bioinf/data/lab_bahlo/users/gerring.z/twas/weights//PEC.BRAIN.RNASEQ.RSID/ENSG00000108469.wgt.RDat	RECQL5	17	73622925	73663269	0.03167	rs9915171	3.21	rs138522917	4.67e-02	6.37	1.18600	1208	1	top1	0.047	1.2e-15	1.186	0.236	0	0.994	0	0.004	0.002	ENSG00000108469	0.685027	1
PEC.BRAIN.RNASEQ.RSID	/stornext/Bioinf/data/lab_bahlo/users/gerring.z/twas/weights//PEC.BRAIN.RNASEQ.RSID/ENSG00000197766.wgt.RDat	CFD	19	859453	863453	0.13397	rs9304953	-3.31	rs2930892	1.04e-01	10.72	1.0870	442	11	enet	0.11	1.5e-35	-1.18424	0.236	0	0.996	0	0.002	0.002	ENSG00000197766	0.685027	1
PEC.BRAIN.RNASEQ.RSID	/stornext/Bioinf/data/lab_bahlo/users/gerring.z/twas/weights//PEC.BRAIN.RNASEQ.RSID/ENSG00000266912.wgt.RDat	CTC-325H20.2	19	9455460	9456574	0.20889	rs117248510	3.00	rs11883001	7.08e-02	10.32	-1.5010	1753	1753	bslmm	0.14	5.6e-46	1.18393	0.236	0	0.994	0	0.004	0.003	ENSG00000266912	0.685027	1
PEC.BRAIN.RNASEQ.RSID	/stornext/Bioinf/data/lab_bahlo/users/gerring.z/twas/weights//PEC.BRAIN.RNASEQ.RSID/ENSG00000130309.wgt.RDat	COLGALT1	19	17666458	17693971	0.04937	rs117695356	-3.20	rs2375635	2.29e-02	5.22	1.1840	1920	1	top1	0.023	2e-08	1.184	0.236	0.092	0.9	0.001	0.005	0.002	ENSG00000130309	0.685027	1
PEC.BRAIN.RNASEQ.RSID	/stornext/Bioinf/data/lab_bahlo/users/gerring.z/twas/weights//PEC.BRAIN.RNASEQ.RSID/ENSG00000243819.wgt.RDat	RN7SL832P	2	10830470	10832225	0.10034	rs72785462	-3.56	rs7603803	5.13e-02	-8.54	-0.9890	2003	3	lasso	0.062	3e-20	1.18436	0.236	0	0.987	0	0.011	0.002	ENSG00000243819	0.685027	1
PEC.BRAIN.RNASEQ.RSID	/stornext/Bioinf/data/lab_bahlo/users/gerring.z/twas/weights//PEC.BRAIN.RNASEQ.RSID/ENSG00000163840.wgt.RDat	DTX3L	3	122283085	122294050	0.03542	rs59005457	3.39	rs7635316	9.41e-03	4.68	1.1840	1400	1	top1	0.0094	0.00024	1.184	0.236	0.568	0.428	0.002	0.002	0.001	ENSG00000163840	0.685027	1
PEC.BRAIN.RNASEQ.RSID	/stornext/Bioinf/data/lab_bahlo/users/gerring.z/twas/weights//PEC.BRAIN.RNASEQ.RSID/ENSG00000243414.wgt.RDat	TICAM2	5	114914339	114961876	0.07032	rs10037163	-3.884	rs171773	1.40e-02	-6.92	0.1810	1672	3	lasso	0.035	5.1e-12	-1.18383	0.236	0	0.991	0	0.006	0.003	ENSG00000243414	0.685027	1
PEC.BRAIN.RNASEQ.RSID	/stornext/Bioinf/data/lab_bahlo/users/gerring.z/twas/weights//PEC.BRAIN.RNASEQ.RSID/ENSG00000184348.wgt.RDat	HIST1H2AK	6	27805658	27806117	0.01593	rs71559054	-7.503	rs72848786	0.001813	3.45	0.258	716	716	bslmm	0.0073	0.0011	-1.1856	0.236	0	0	0.805	0.132	0.063	ENSG00000184348	0.685027	1
PEC.BRAIN.RNASEQ.RSID	/stornext/Bioinf/data/lab_bahlo/users/gerring.z/twas/weights//PEC.BRAIN.RNASEQ.RSID/ENSG00000197279.wgt.RDat	ZNF165	6	28048753	28057341	0.04889	rs34676049	-7.543	rs172165	0.021565	-6.14	-4.149	666	13	enet	0.038	5.3e-13	1.1843	0.236	0	0	0	1	0	ENSG00000197279	0.685027	1
PEC.BRAIN.RNASEQ.RSID	/stornext/Bioinf/data/lab_bahlo/users/gerring.z/twas/weights//PEC.BRAIN.RNASEQ.RSID/ENSG00000223865.wgt.RDat	HLA-DPB1	6	33043703	33054978	0.5364	rs112538398	4.167	rs145494894	0.040009	-7.61	0.002	490	48	enet	0.15	7.1e-49	1.1843	0.236	0	0.944	0	0.055	0.001	ENSG00000223865	0.685027	1
PEC.BRAIN.RNASEQ.RSID	/stornext/Bioinf/data/lab_bahlo/users/gerring.z/twas/weights//PEC.BRAIN.RNASEQ.RSID/ENSG00000237807.wgt.RDat	RP11-400K9.4	8	54427731	54436491	0.0923	rs72651184	-3.62	rs6473841	3.12e-02	6.84	-0.516	1648	1648	bslmm	0.032	2.8e-11	-1.18553	0.236	0	0.982	0	0.017	0.001	ENSG00000237807	0.685027	1
PEC.BRAIN.RNASEQ.RSID	/stornext/Bioinf/data/lab_bahlo/users/gerring.z/twas/weights//PEC.BRAIN.RNASEQ.RSID/ENSG00000165124.wgt.RDat	SVEP1	9	113127531	113342160	0.0783	rs113589812	2.96	rs16915129	1.90e-02	-5.56	1.215	1835	24	enet	0.03	1.3e-10	-1.18568	0.236	0.002	0.991	0	0.005	0.002	ENSG00000165124	0.685027	1
PEC.BRAIN.RNASEQ.RSID	/stornext/Bioinf/data/lab_bahlo/users/gerring.z/twas/weights//PEC.BRAIN.RNASEQ.RSID/ENSG00000130590.wgt.RDat	SAMD10	20	62605466	62611361	0.05273	rs11908339	-3.81	rs817359	1.65e-02	-5.91	0.5250	1345	23	enet	0.023	1.4e-08	1.18347	0.236622	0	0.988	0	0.011	0.001	ENSG00000130590	0.686284	1
PEC.BRAIN.RNASEQ.RSID	/stornext/Bioinf/data/lab_bahlo/users/gerring.z/twas/weights//PEC.BRAIN.RNASEQ.RSID/ENSG00000197454.wgt.RDat	OR2L5	1	248185250	248186188	0.35826	rs1538701	-3.84	rs12126459	8.15e-02	8.87	1.72400	1758	69	enet	0.15	3.2e-48	1.18168	0.237	0	0.936	0	0.06	0.004	ENSG00000197454	0.686284	1
PEC.BRAIN.RNASEQ.RSID	/stornext/Bioinf/data/lab_bahlo/users/gerring.z/twas/weights//PEC.BRAIN.RNASEQ.RSID/ENSG00000159433.wgt.RDat	STARD9	15	42867857	43013179	0.09212	rs35554267	-3.54	rs36090286	1.81e-02	-5.05	0.5830	816	816	bslmm	0.023	1.6e-08	1.18254	0.237	0.177	0.806	0.003	0.012	0.002	ENSG00000159433	0.686284	1
PEC.BRAIN.RNASEQ.RSID	/stornext/Bioinf/data/lab_bahlo/users/gerring.z/twas/weights//PEC.BRAIN.RNASEQ.RSID/ENSG00000273290.wgt.RDat	CTC-297N7.8	17	10575791	10579323	0.57996	rs537269608	-3.01	rs4792018	3.06e-01	20.48	0.67200	1421	50	enet	0.4	7.6e-148	1.18337	0.237	0	0.995	0	0.004	0.001	ENSG00000273290	0.686284	1
PEC.BRAIN.RNASEQ.RSID	/stornext/Bioinf/data/lab_bahlo/users/gerring.z/twas/weights//PEC.BRAIN.RNASEQ.RSID/ENSG00000077348.wgt.RDat	EXOSC5	19	41892279	41903384	0.02699	rs4803432	4.47	rs4803461	-7.32e-04	3.33	-1.4000	1411	1411	blup	0.0022	0.049	-1.18342	0.237	0.842	0.118	0.033	0.005	0.002	ENSG00000077348	0.686284	1
PEC.BRAIN.RNASEQ.RSID	/stornext/Bioinf/data/lab_bahlo/users/gerring.z/twas/weights//PEC.BRAIN.RNASEQ.RSID/ENSG00000254415.wgt.RDat	SIGLEC14	19	52145806	52150054	0.27137	rs145323276	3.03	rs73052830	7.07e-02	-11.04	1.1010	1891	47	enet	0.15	6.7e-48	-1.18144	0.237	0	0.993	0	0.005	0.002	ENSG00000254415	0.686284	1
PEC.BRAIN.RNASEQ.RSID	/stornext/Bioinf/data/lab_bahlo/users/gerring.z/twas/weights//PEC.BRAIN.RNASEQ.RSID/ENSG00000185404.wgt.RDat	SP140L	2	231191899	231268447	0.0469	rs73096774	-2.95	rs16827171	3.04e-03	4.74	-1.0180	1804	1804	blup	0.018	5.6e-07	-1.18344	0.237	0.061	0.934	0	0.003	0.002	ENSG00000185404	0.686284	1
PEC.BRAIN.RNASEQ.RSID	/stornext/Bioinf/data/lab_bahlo/users/gerring.z/twas/weights//PEC.BRAIN.RNASEQ.RSID/ENSG00000185808.wgt.RDat	PIGP	21	38431470	38445470	0.07523	rs2845791	-4.38	rs2154535	1.37e-02	5.18	1.411	1522	1522	bslmm	0.022	2.9e-08	1.1829	0.237	0.016	0.933	0.001	0.048	0.003	ENSG00000185808	0.686284	1
PEC.BRAIN.RNASEQ.RSID	/stornext/Bioinf/data/lab_bahlo/users/gerring.z/twas/weights//PEC.BRAIN.RNASEQ.RSID/ENSG00000033178.wgt.RDat	UBA6	4	68478370	68566897	0.03519	rs12504877	-4.29	rs17634968	2.16e-02	-5.81	1.1820	1647	1	top1	0.022	4.8e-08	-1.182	0.237	0.004	0.98	0	0.013	0.002	ENSG00000033178	0.686284	1
PEC.BRAIN.RNASEQ.RSID	/stornext/Bioinf/data/lab_bahlo/users/gerring.z/twas/weights//PEC.BRAIN.RNASEQ.RSID/ENSG00000168615.wgt.RDat	ADAM9	8	38854388	38962663	0.10358	rs538639844	-3.28	rs62504409	4.04e-02	7.92	-0.752	1183	9	lasso	0.065	2.3e-21	-1.18307	0.237	0	0.996	0	0.003	0.001	ENSG00000168615	0.686284	1
PEC.BRAIN.RNASEQ.RSID	/stornext/Bioinf/data/lab_bahlo/users/gerring.z/twas/weights//PEC.BRAIN.RNASEQ.RSID/ENSG00000104231.wgt.RDat	ZFAND1	8	82613569	82645138	0.33657	rs112010176	3.43	rs80031884	2.31e-01	-17.55	2.162	1526	35	enet	0.33	2.2e-115	-1.18359	0.237	0	0.985	0	0.005	0.01	ENSG00000104231	0.686284	1
PEC.BRAIN.RNASEQ.RSID	/stornext/Bioinf/data/lab_bahlo/users/gerring.z/twas/weights//PEC.BRAIN.RNASEQ.RSID/ENSG00000173258.wgt.RDat	ZNF483	9	114287439	114340124	0.05	rs4979020	-4.46	rs7028029	1.84e-02	-6.68	-0.812	1857	2	lasso	0.024	9.5e-09	1.1818	0.237	0	0.924	0	0.075	0.001	ENSG00000173258	0.686284	1
PEC.BRAIN.RNASEQ.RSID	/stornext/Bioinf/data/lab_bahlo/users/gerring.z/twas/weights//PEC.BRAIN.RNASEQ.RSID/ENSG00000117408.wgt.RDat	IPO13	1	44412611	44433694	0.02775	rs2992038	-3.26	rs12045544	1.24e-02	-5.30	1.18100	1016	1	top1	0.012	2.9e-05	-1.181	0.238	0.065	0.929	0	0.004	0.002	ENSG00000117408	0.686851	1
PEC.BRAIN.RNASEQ.RSID	/stornext/Bioinf/data/lab_bahlo/users/gerring.z/twas/weights//PEC.BRAIN.RNASEQ.RSID/ENSG00000058799.wgt.RDat	YIPF1	1	54317392	54356407	0.15424	rs2950262	4.20	rs6671330	1.28e-01	-13.17	-1.17900	1181	1	top1	0.13	2.4e-41	1.179	0.238	0	0.952	0	0.046	0.002	ENSG00000058799	0.686851	1
PEC.BRAIN.RNASEQ.RSID	/stornext/Bioinf/data/lab_bahlo/users/gerring.z/twas/weights//PEC.BRAIN.RNASEQ.RSID/ENSG00000143742.wgt.RDat	SRP9	1	225965531	225978168	0.03604	rs12042698	3.07	rs10915873	4.45e-03	-4.69	1.53700	1363	1363	blup	0.0089	0.00035	1.17891	0.238	0.15	0.845	0.001	0.003	0.002	ENSG00000143742	0.686851	1
PEC.BRAIN.RNASEQ.RSID	/stornext/Bioinf/data/lab_bahlo/users/gerring.z/twas/weights//PEC.BRAIN.RNASEQ.RSID/ENSG00000224215.wgt.RDat	RP11-371A19.2	10	23632886	23634110	0.0598	rs7913629	3.46	rs11013405	3.45e-02	-7.06	0.3470	1286	6	lasso	0.036	1.5e-12	-1.17921	0.238	0	0.977	0	0.022	0.001	ENSG00000224215	0.686851	1
PEC.BRAIN.RNASEQ.RSID	/stornext/Bioinf/data/lab_bahlo/users/gerring.z/twas/weights//PEC.BRAIN.RNASEQ.RSID/ENSG00000121898.wgt.RDat	CPXM2	10	125465723	125699783	0.20435	rs141786334	-4.85	rs28624661	1.18e-01	-11.85	-0.0320	2100	29	enet	0.12	2.4e-39	1.18124	0.238	0	0.602	0	0.397	0.001	ENSG00000121898	0.686851	1
PEC.BRAIN.RNASEQ.RSID	/stornext/Bioinf/data/lab_bahlo/users/gerring.z/twas/weights//PEC.BRAIN.RNASEQ.RSID/ENSG00000231793.wgt.RDat	DOC2GP	11	67380124	67383728	0.01407	rs187107929	3.01	rs12422055	-5.81e-04	3.33	0.1230	1312	1312	bslmm	2.5e-05	0.31	1.17918	0.238	0.898	0.098	0.003	0	0	ENSG00000231793	0.686851	1
PEC.BRAIN.RNASEQ.RSID	/stornext/Bioinf/data/lab_bahlo/users/gerring.z/twas/weights//PEC.BRAIN.RNASEQ.RSID/ENSG00000257815.wgt.RDat	RP11-611E13.2	12	70297813	70637140	0.20111	rs2567130	4.04	rs77711064	2.41e-01	18.18	0.9400	2434	61	enet	0.28	1.7e-95	1.17904	0.238	0	0.986	0	0.012	0.002	ENSG00000257815	0.686851	1
PEC.BRAIN.RNASEQ.RSID	/stornext/Bioinf/data/lab_bahlo/users/gerring.z/twas/weights//PEC.BRAIN.RNASEQ.RSID/ENSG00000012963.wgt.RDat	UBR7	14	93673401	93695561	0.03888	rs55919031	-3.12	rs66468167	7.90e-03	-5.04	-0.3310	1513	2	lasso	0.023	1.5e-08	1.17894	0.238	0.154	0.841	0.001	0.004	0.001	ENSG00000012963	0.686851	1
PEC.BRAIN.RNASEQ.RSID	/stornext/Bioinf/data/lab_bahlo/users/gerring.z/twas/weights//PEC.BRAIN.RNASEQ.RSID/ENSG00000178773.wgt.RDat	CPNE7	16	89642176	89663654	0.21173	rs112089506	3.91	rs440729	3.06e-02	8.04	-1.5020	1986	38	enet	0.094	2.4e-30	-1.18063	0.238	0	0.98	0	0.016	0.004	ENSG00000178773	0.686851	1
PEC.BRAIN.RNASEQ.RSID	/stornext/Bioinf/data/lab_bahlo/users/gerring.z/twas/weights//PEC.BRAIN.RNASEQ.RSID/ENSG00000240225.wgt.RDat	ZNF542	19	56879468	56891197	0.07214	rs4801334	-3.94	rs14049	3.26e-02	6.89	-0.8737	1796	1796	bslmm	0.045	3.9e-15	-1.17921	0.238	0	0.973	0	0.025	0.001	ENSG00000240225	0.686851	1
PEC.BRAIN.RNASEQ.RSID	/stornext/Bioinf/data/lab_bahlo/users/gerring.z/twas/weights//PEC.BRAIN.RNASEQ.RSID/ENSG00000134308.wgt.RDat	YWHAQ	2	9724101	9771143	0.18115	rs13416461	3.19	rs112512840	2.97e-02	-5.90	-0.3640	1724	1724	bslmm	0.05	1.5e-16	-1.18005	0.238	0.002	0.992	0	0.004	0.001	ENSG00000134308	0.686851	1
PEC.BRAIN.RNASEQ.RSID	/stornext/Bioinf/data/lab_bahlo/users/gerring.z/twas/weights//PEC.BRAIN.RNASEQ.RSID/ENSG00000160208.wgt.RDat	RRP1B	21	45079429	45115958	0.19849	rs575818	3.67	rs4819294	2.17e-01	16.98	-1.166	1367	9	lasso	0.22	5.8e-74	-1.17953	0.238	0	0.99	0	0.008	0.002	ENSG00000160208	0.686851	1
PEC.BRAIN.RNASEQ.RSID	/stornext/Bioinf/data/lab_bahlo/users/gerring.z/twas/weights//PEC.BRAIN.RNASEQ.RSID/ENSG00000241158.wgt.RDat	ADAMTS9-AS1	3	64547014	64573878	0.08803	rs56234550	-4.07	rs1036795	2.17e-02	-6.38	-1.1110	1370	18	enet	0.034	1.2e-11	1.17962	0.238	0	0.988	0	0.01	0.002	ENSG00000241158	0.686851	1
PEC.BRAIN.RNASEQ.RSID	/stornext/Bioinf/data/lab_bahlo/users/gerring.z/twas/weights//PEC.BRAIN.RNASEQ.RSID/ENSG00000128040.wgt.RDat	SPINK2	4	57676026	57687908	0.43637	rs2412773	-5.20	rs116111082	1.23e-01	8.06	-0.9340	1960	41	enet	0.21	2.2e-68	1.18001	0.238	0	0.249	0	0.751	0	ENSG00000128040	0.686851	1
PEC.BRAIN.RNASEQ.RSID	/stornext/Bioinf/data/lab_bahlo/users/gerring.z/twas/weights//PEC.BRAIN.RNASEQ.RSID/ENSG00000262576.wgt.RDat	PCDHGA4	5	140734768	140892546	0.032	rs111519422	4.255	rs4912605	-4.35e-04	3.86	0.4980	1373	22	enet	0.0033	0.021	1.17972	0.238	0.864	0.118	0.015	0.002	0.002	ENSG00000262576	0.686851	1
PEC.BRAIN.RNASEQ.RSID	/stornext/Bioinf/data/lab_bahlo/users/gerring.z/twas/weights//PEC.BRAIN.RNASEQ.RSID/ENSG00000261087.wgt.RDat	ZNNT1	8	102179033	102181857	0.04183	rs2447963	3.38	rs17467435	1.25e-02	-4.53	-1.200	1214	1	lasso	0.017	8.5e-07	1.179	0.238	0.496	0.499	0.002	0.002	0.001	ENSG00000261087	0.686851	1
PEC.BRAIN.RNASEQ.RSID	/stornext/Bioinf/data/lab_bahlo/users/gerring.z/twas/weights//PEC.BRAIN.RNASEQ.RSID/ENSG00000253248.wgt.RDat	RP11-149P24.1	8	137059264	137178365	0.03491	rs4615615	-3.79	rs4909317	1.92e-02	-6.00	0.653	1870	14	enet	0.023	2.1e-08	-1.18065	0.238	0	0.952	0	0.047	0.001	ENSG00000253248	0.686851	1
PEC.BRAIN.RNASEQ.RSID	/stornext/Bioinf/data/lab_bahlo/users/gerring.z/twas/weights//PEC.BRAIN.RNASEQ.RSID/ENSG00000077943.wgt.RDat	ITGA8	10	15555948	15762124	0.35639	rs7895019	4.77	rs12359169	7.81e-02	10.22	-0.9050	1688	1688	bslmm	0.21	1.8e-70	-1.17694	0.239	0	0.848	0	0.15	0.001	ENSG00000077943	0.688506	1
PEC.BRAIN.RNASEQ.RSID	/stornext/Bioinf/data/lab_bahlo/users/gerring.z/twas/weights//PEC.BRAIN.RNASEQ.RSID/ENSG00000148690.wgt.RDat	FRA10AC1	10	95427640	95462329	0.55144	rs4119682	-3.18	rs1998840	3.41e-01	21.52	2.0560	1733	78	enet	0.49	3.3e-193	1.17829	0.239	0	0.987	0	0.006	0.008	ENSG00000148690	0.688506	1
PEC.BRAIN.RNASEQ.RSID	/stornext/Bioinf/data/lab_bahlo/users/gerring.z/twas/weights//PEC.BRAIN.RNASEQ.RSID/ENSG00000221968.wgt.RDat	FADS3	11	61640991	61659523	0.02551	rs174581	3.65	rs693672	1.65e-02	5.22	1.1770	1271	1	top1	0.016	1.7e-06	1.177	0.239	0.093	0.892	0.001	0.013	0.002	ENSG00000221968	0.688506	1
PEC.BRAIN.RNASEQ.RSID	/stornext/Bioinf/data/lab_bahlo/users/gerring.z/twas/weights//PEC.BRAIN.RNASEQ.RSID/ENSG00000134871.wgt.RDat	COL4A2	13	110958159	111165374	0.1231	rs148251070	4.42	rs7990017	5.96e-03	-5.67	0.54399	2211	2211	bslmm	0.043	2e-14	-1.17759	0.239	0.009	0.966	0	0.024	0.001	ENSG00000134871	0.688506	1
PEC.BRAIN.RNASEQ.RSID	/stornext/Bioinf/data/lab_bahlo/users/gerring.z/twas/weights//PEC.BRAIN.RNASEQ.RSID/ENSG00000176723.wgt.RDat	ZNF843	16	31445569	31454346	0.0467	rs115112707	-2.92	rs66989296	8.41e-03	-5.19	-0.3370	801	5	lasso	0.014	6.8e-06	1.1785	0.239	0.058	0.937	0	0.004	0.001	ENSG00000176723	0.688506	1
PEC.BRAIN.RNASEQ.RSID	/stornext/Bioinf/data/lab_bahlo/users/gerring.z/twas/weights//PEC.BRAIN.RNASEQ.RSID/ENSG00000168792.wgt.RDat	ABHD15	17	27887565	27894155	0.2045	rs117093639	3.98	rs62070807	7.24e-02	10.05	0.96900	797	5	lasso	0.085	1.7e-27	1.1778	0.239	0	0.994	0	0.005	0.002	ENSG00000168792	0.688506	1
PEC.BRAIN.RNASEQ.RSID	/stornext/Bioinf/data/lab_bahlo/users/gerring.z/twas/weights//PEC.BRAIN.RNASEQ.RSID/ENSG00000164296.wgt.RDat	TIGD6	5	149372681	149380730	0.14508	rs66601714	-3.901	rs4705406	4.32e-02	-10.08	1.3010	1193	25	enet	0.11	8.2e-37	-1.17853	0.239	0	0.985	0	0.013	0.002	ENSG00000164296	0.688506	1
PEC.BRAIN.RNASEQ.RSID	/stornext/Bioinf/data/lab_bahlo/users/gerring.z/twas/weights//PEC.BRAIN.RNASEQ.RSID/ENSG00000164649.wgt.RDat	CDCA7L	7	21940518	21985702	0.43809	rs58773810	3.48	rs13245680	3.14e-02	7.63	-0.6648	1823	55	enet	0.24	2.4e-80	-1.17722	0.239	0	0.992	0	0.007	0.001	ENSG00000164649	0.688506	1
PEC.BRAIN.RNASEQ.RSID	/stornext/Bioinf/data/lab_bahlo/users/gerring.z/twas/weights//PEC.BRAIN.RNASEQ.RSID/ENSG00000175893.wgt.RDat	ZDHHC21	9	14611069	14693469	0.1898	rs7025230	3.65	rs80255812	1.21e-02	6.53	0.037	1448	17	enet	0.081	3e-26	-1.17719	0.239	0	0.993	0	0.006	0.001	ENSG00000175893	0.688506	1
PEC.BRAIN.RNASEQ.RSID	/stornext/Bioinf/data/lab_bahlo/users/gerring.z/twas/weights//PEC.BRAIN.RNASEQ.RSID/ENSG00000089199.wgt.RDat	CHGB	20	5892076	5906007	0.17235	rs111526316	-3.19	rs2300427	7.12e-02	-9.77	0.1090	1805	9	lasso	0.082	2e-26	-1.17592	0.239629	0	0.994	0	0.005	0.001	ENSG00000089199	0.689608	1
PEC.BRAIN.RNASEQ.RSID	/stornext/Bioinf/data/lab_bahlo/users/gerring.z/twas/weights//PEC.BRAIN.RNASEQ.RSID/ENSG00000122375.wgt.RDat	OPN4	10	88414314	88426605	0.44069	rs61856653	4.37	rs7089582	2.73e-01	-19.06	0.3980	1654	9	lasso	0.39	6e-143	1.17391	0.24	0	0.871	0	0.128	0.001	ENSG00000122375	0.689608	1
PEC.BRAIN.RNASEQ.RSID	/stornext/Bioinf/data/lab_bahlo/users/gerring.z/twas/weights//PEC.BRAIN.RNASEQ.RSID/ENSG00000092295.wgt.RDat	TGM1	14	24718320	24733638	0.17378	rs77491846	-4.32	rs11621353	5.74e-02	8.86	1.5010	1368	9	lasso	0.095	9.2e-31	1.17619	0.24	0	0.965	0	0.032	0.003	ENSG00000092295	0.689608	1
PEC.BRAIN.RNASEQ.RSID	/stornext/Bioinf/data/lab_bahlo/users/gerring.z/twas/weights//PEC.BRAIN.RNASEQ.RSID/ENSG00000174446.wgt.RDat	SNAPC5	15	66782473	66790151	0.42083	rs112053501	3.29	rs75103020	3.16e-01	-21.48	1.7620	1659	9	lasso	0.45	1.3e-173	-1.17543	0.24	0	0.989	0	0.007	0.005	ENSG00000174446	0.689608	1
PEC.BRAIN.RNASEQ.RSID	/stornext/Bioinf/data/lab_bahlo/users/gerring.z/twas/weights//PEC.BRAIN.RNASEQ.RSID/ENSG00000185864.wgt.RDat	NPIPB4	16	21845890	21892148	0.24073	rs139405670	2.15	rs141620458	9.55e-03	6.11	1.0960	351	34	enet	0.11	2e-35	1.17587	0.24	0.001	0.997	0	0	0.002	ENSG00000185864	0.689608	1
PEC.BRAIN.RNASEQ.RSID	/stornext/Bioinf/data/lab_bahlo/users/gerring.z/twas/weights//PEC.BRAIN.RNASEQ.RSID/ENSG00000167842.wgt.RDat	MIS12	17	5389605	5394134	0.28406	rs2309383	3.90	rs61040463	7.76e-02	9.59	-3.38300	1920	44	enet	0.14	9e-47	-1.17426	0.24	0	0.778	0	0.014	0.208	ENSG00000167842	0.689608	1
PEC.BRAIN.RNASEQ.RSID	/stornext/Bioinf/data/lab_bahlo/users/gerring.z/twas/weights//PEC.BRAIN.RNASEQ.RSID/ENSG00000129968.wgt.RDat	ABHD17A	19	1876809	1885546	0.02754	rs74176376	3.24	rs60224057	2.63e-02	-6.07	-1.1760	863	1	top1	0.026	1.9e-09	1.176	0.24	0.001	0.993	0	0.004	0.002	ENSG00000129968	0.689608	1
PEC.BRAIN.RNASEQ.RSID	/stornext/Bioinf/data/lab_bahlo/users/gerring.z/twas/weights//PEC.BRAIN.RNASEQ.RSID/ENSG00000104883.wgt.RDat	PEX11G	19	7541761	7562335	0.13982	rs28377676	-4.41	rs11883404	7.80e-02	-10.71	1.1360	1760	1760	bslmm	0.085	2e-27	-1.17575	0.24	0	0.969	0	0.029	0.002	ENSG00000104883	0.689608	1
PEC.BRAIN.RNASEQ.RSID	/stornext/Bioinf/data/lab_bahlo/users/gerring.z/twas/weights//PEC.BRAIN.RNASEQ.RSID/ENSG00000125755.wgt.RDat	SYMPK	19	46318668	46366548	0.13698	rs11083791	3.13	rs113577760	7.72e-02	-10.43	1.4700	1731	39	enet	0.091	1.5e-29	-1.17457	0.24	0	0.993	0	0.004	0.003	ENSG00000125755	0.689608	1
PEC.BRAIN.RNASEQ.RSID	/stornext/Bioinf/data/lab_bahlo/users/gerring.z/twas/weights//PEC.BRAIN.RNASEQ.RSID/ENSG00000227107.wgt.RDat	AC096574.5	2	238521620	238535168	0.02773	rs189726910	3.36	rs11676753	1.98e-02	5.43	1.1750	1765	1	top1	0.02	1.6e-07	1.175	0.24	0.034	0.96	0	0.004	0.002	ENSG00000227107	0.689608	1
PEC.BRAIN.RNASEQ.RSID	/stornext/Bioinf/data/lab_bahlo/users/gerring.z/twas/weights//PEC.BRAIN.RNASEQ.RSID/ENSG00000138698.wgt.RDat	RAP1GDS1	4	99182535	99365012	0.07062	rs10021234	3.12	rs17563997	9.11e-03	-5.42	-1.1910	1958	1958	bslmm	0.018	8.1e-07	1.17382	0.24	0.007	0.986	0	0.006	0.002	ENSG00000138698	0.689608	1
PEC.BRAIN.RNASEQ.RSID	/stornext/Bioinf/data/lab_bahlo/users/gerring.z/twas/weights//PEC.BRAIN.RNASEQ.RSID/ENSG00000004799.wgt.RDat	PDK4	7	95212811	95225803	0.03453	rs12672739	-3.31	rs10085495	7.22e-03	-4.21	1.1740	1250	1	top1	0.0072	0.0012	-1.174	0.24	0.89	0.105	0.004	0.001	0	ENSG00000004799	0.689608	1
PEC.BRAIN.RNASEQ.RSID	/stornext/Bioinf/data/lab_bahlo/users/gerring.z/twas/weights//PEC.BRAIN.RNASEQ.RSID/ENSG00000232283.wgt.RDat	RP11-240L7.4	9	99008744	99012675	0.037	rs12682968	-3.91	rs10820299	-7.56e-04	3.80	-0.013	1262	1262	blup	0.0071	0.0013	1.17462	0.24	0.752	0.24	0.006	0.002	0.001	ENSG00000232283	0.689608	1
PEC.BRAIN.RNASEQ.RSID	/stornext/Bioinf/data/lab_bahlo/users/gerring.z/twas/weights//PEC.BRAIN.RNASEQ.RSID/ENSG00000101445.wgt.RDat	PPP1R16B	20	37434348	37551667	0.02179	rs731459	-3.97	rs62204118	2.25e-03	4.33	-0.9730	1343	1343	bslmm	0.0044	0.0087	-1.17406	0.240373	0.341	0.571	0.032	0.054	0.002	ENSG00000101445	0.690024	1
PEC.BRAIN.RNASEQ.RSID	/stornext/Bioinf/data/lab_bahlo/users/gerring.z/twas/weights//PEC.BRAIN.RNASEQ.RSID/ENSG00000060718.wgt.RDat	COL11A1	1	103342023	103574052	0.06418	rs61812072	3.15	rs6577356	1.04e-02	5.32	-0.77100	1982	23	enet	0.026	2.2e-09	1.17136	0.241	0.004	0.989	0	0.006	0.001	ENSG00000060718	0.690024	1
PEC.BRAIN.RNASEQ.RSID	/stornext/Bioinf/data/lab_bahlo/users/gerring.z/twas/weights//PEC.BRAIN.RNASEQ.RSID/ENSG00000175536.wgt.RDat	LIPT2	11	74202757	74204778	0.04725	rs76051467	2.96	rs12364885	7.57e-03	-5.62	1.3392	1202	19	enet	0.015	4.2e-06	-1.17223	0.241	0.008	0.987	0	0.002	0.002	ENSG00000175536	0.690024	1
PEC.BRAIN.RNASEQ.RSID	/stornext/Bioinf/data/lab_bahlo/users/gerring.z/twas/weights//PEC.BRAIN.RNASEQ.RSID/ENSG00000177465.wgt.RDat	ACOT4	14	74058410	74063200	0.44515	rs214269	4.78	rs3742819	2.42e-01	17.93	-1.8870	1599	42	enet	0.29	4.8e-99	-1.173	0.241	0	0.709	0	0.287	0.004	ENSG00000177465	0.690024	1
PEC.BRAIN.RNASEQ.RSID	/stornext/Bioinf/data/lab_bahlo/users/gerring.z/twas/weights//PEC.BRAIN.RNASEQ.RSID/ENSG00000270127.wgt.RDat	RP11-526I2.5	15	101087972	101090358	0.60229	rs28768229	3.81	rs36053285	4.73e-01	-25.02	-1.2130	1840	39	enet	0.57	9.1e-245	1.17351	0.241	0	0.986	0	0.012	0.002	ENSG00000270127	0.690024	1
PEC.BRAIN.RNASEQ.RSID	/stornext/Bioinf/data/lab_bahlo/users/gerring.z/twas/weights//PEC.BRAIN.RNASEQ.RSID/ENSG00000059122.wgt.RDat	FLYWCH1	16	2961938	3001209	0.50379	rs6501152	-3.66	rs4786356	2.63e-01	-19.69	-1.2960	1086	42	enet	0.43	3.4e-162	1.17127	0.241	0	0.985	0	0.013	0.002	ENSG00000059122	0.690024	1
PEC.BRAIN.RNASEQ.RSID	/stornext/Bioinf/data/lab_bahlo/users/gerring.z/twas/weights//PEC.BRAIN.RNASEQ.RSID/ENSG00000126561.wgt.RDat	STAT5A	17	40439565	40463961	0.04572	rs138643143	2.80	rs9907571	2.08e-03	-3.75	-2.10800	674	12	enet	0.011	9.1e-05	1.1717	0.241	0.915	0.083	0.002	0	0.001	ENSG00000126561	0.690024	1
PEC.BRAIN.RNASEQ.RSID	/stornext/Bioinf/data/lab_bahlo/users/gerring.z/twas/weights//PEC.BRAIN.RNASEQ.RSID/ENSG00000154839.wgt.RDat	SKA1	18	47901410	47920538	0.0175	rs4278839	-3.24	rs12966331	0.0176	-5	-1.172	1452	1	top1	0.018	8e-07	1.172	0.241	0.23	0.763	0.001	0.004	0.001	ENSG00000154839	0.690024	1
PEC.BRAIN.RNASEQ.RSID	/stornext/Bioinf/data/lab_bahlo/users/gerring.z/twas/weights//PEC.BRAIN.RNASEQ.RSID/ENSG00000142347.wgt.RDat	MYO1F	19	8585674	8642461	0.03183	rs28619893	3.92	rs2013694	7.13e-03	5.23	-1.3840	1750	3	lasso	0.0096	0.00022	-1.17184	0.241	0.056	0.935	0	0.006	0.002	ENSG00000142347	0.690024	1
PEC.BRAIN.RNASEQ.RSID	/stornext/Bioinf/data/lab_bahlo/users/gerring.z/twas/weights//PEC.BRAIN.RNASEQ.RSID/ENSG00000269044.wgt.RDat	CTC-429P9.3	19	16744614	16746080	0.25593	rs12973238	-3.35	rs62116934	1.41e-01	-13.84	1.4510	1493	1493	bslmm	0.15	1.4e-49	-1.17257	0.241	0	0.993	0	0.004	0.003	ENSG00000269044	0.690024	1
PEC.BRAIN.RNASEQ.RSID	/stornext/Bioinf/data/lab_bahlo/users/gerring.z/twas/weights//PEC.BRAIN.RNASEQ.RSID/ENSG00000144026.wgt.RDat	ZNF514	2	95813075	95831158	0.58095	rs2113419	-2.64	rs11686534	1.52e-01	-14.28	-0.3510	329	56	enet	0.4	1.2e-146	-1.17212	0.241	0	0.998	0	0.001	0.001	ENSG00000144026	0.690024	1
PEC.BRAIN.RNASEQ.RSID	/stornext/Bioinf/data/lab_bahlo/users/gerring.z/twas/weights//PEC.BRAIN.RNASEQ.RSID/ENSG00000128218.wgt.RDat	VPREB3	22	24094930	24096655	0.15076	rs114191552	3.44	rs131441	9.06e-02	11.07	1.082	1677	9	lasso	0.093	4.6e-30	1.17217	0.241	0	0.992	0	0.006	0.002	ENSG00000128218	0.690024	1
PEC.BRAIN.RNASEQ.RSID	/stornext/Bioinf/data/lab_bahlo/users/gerring.z/twas/weights//PEC.BRAIN.RNASEQ.RSID/ENSG00000248710.wgt.RDat	RP11-432B6.3	3	159945241	160167617	0.02531	rs6797798	3.88	rs73155941	1.63e-03	4.01	-0.0070	1507	17	enet	0.0096	0.00021	1.17176	0.241	0.508	0.471	0.009	0.008	0.004	ENSG00000248710	0.690024	1
PEC.BRAIN.RNASEQ.RSID	/stornext/Bioinf/data/lab_bahlo/users/gerring.z/twas/weights//PEC.BRAIN.RNASEQ.RSID/ENSG00000271862.wgt.RDat	RP11-343L5.2	5	82345195	82346783	0.17206	rs7728751	-3.570	rs6452504	1.95e-01	16.25	-1.0560	1223	13	enet	0.2	1.2e-66	-1.17202	0.241	0	0.994	0	0.004	0.002	ENSG00000271862	0.690024	1
PEC.BRAIN.RNASEQ.RSID	/stornext/Bioinf/data/lab_bahlo/users/gerring.z/twas/weights//PEC.BRAIN.RNASEQ.RSID/ENSG00000136240.wgt.RDat	KDELR2	7	6485584	6523873	0.12399	rs836550	4.58	rs11761728	7.08e-02	-9.79	1.0920	1841	1841	bslmm	0.087	3e-28	-1.17199	0.241	0	0.726	0	0.272	0.001	ENSG00000136240	0.690024	1
PEC.BRAIN.RNASEQ.RSID	/stornext/Bioinf/data/lab_bahlo/users/gerring.z/twas/weights//PEC.BRAIN.RNASEQ.RSID/ENSG00000106686.wgt.RDat	SPATA6L	9	4553386	4666674	0.3011	rs10974312	3.30	rs10974718	1.28e-01	13.18	0.290	1795	47	enet	0.22	4.5e-72	1.17149	0.241	0	0.993	0	0.006	0.001	ENSG00000106686	0.690024	1
PEC.BRAIN.RNASEQ.RSID	/stornext/Bioinf/data/lab_bahlo/users/gerring.z/twas/weights//PEC.BRAIN.RNASEQ.RSID/ENSG00000205143.wgt.RDat	ARID3C	9	34621376	34628104	0.3531	rs111751927	3.15	rs35292572	2.18e-01	17.04	1.055	1075	20	enet	0.22	3.3e-75	1.17188	0.241	0	0.995	0	0.004	0.002	ENSG00000205143	0.690024	1
PEC.BRAIN.RNASEQ.RSID	/stornext/Bioinf/data/lab_bahlo/users/gerring.z/twas/weights//PEC.BRAIN.RNASEQ.RSID/ENSG00000160447.wgt.RDat	PKN3	9	131464802	131483197	0.0564	rs62585608	-4.11	rs73669982	8.09e-03	4.51	0.974	813	813	blup	0.0097	0.00019	1.17341	0.241	0.356	0.574	0.026	0.042	0.002	ENSG00000160447	0.690024	1
PEC.BRAIN.RNASEQ.RSID	/stornext/Bioinf/data/lab_bahlo/users/gerring.z/twas/weights//PEC.BRAIN.RNASEQ.RSID/ENSG00000197818.wgt.RDat	SLC9A8	20	48429250	48508779	0.21617	rs634027	-3.19	rs6020193	7.19e-02	11.00	0.7733	1484	5	lasso	0.15	1.6e-49	1.17107	0.241573	0	0.993	0	0.006	0.001	ENSG00000197818	0.690573	1
PEC.BRAIN.RNASEQ.RSID	/stornext/Bioinf/data/lab_bahlo/users/gerring.z/twas/weights//PEC.BRAIN.RNASEQ.RSID/ENSG00000221953.wgt.RDat	C1orf229	1	247273462	247275719	0.11233	rs1343544	3.55	rs10924915	6.44e-02	-9.42	1.06500	1930	29	enet	0.073	1.1e-23	-1.16951	0.242	0	0.991	0	0.007	0.002	ENSG00000221953	0.690573	1
PEC.BRAIN.RNASEQ.RSID	/stornext/Bioinf/data/lab_bahlo/users/gerring.z/twas/weights//PEC.BRAIN.RNASEQ.RSID/ENSG00000151893.wgt.RDat	CACUL1	10	120433679	120514761	0.1304	rs145575521	-3.96	rs11597914	6.27e-02	-9.53	-1.4010	1687	1687	bslmm	0.07	5.9e-23	1.17058	0.242	0	0.953	0	0.045	0.003	ENSG00000151893	0.690573	1
PEC.BRAIN.RNASEQ.RSID	/stornext/Bioinf/data/lab_bahlo/users/gerring.z/twas/weights//PEC.BRAIN.RNASEQ.RSID/ENSG00000196177.wgt.RDat	ACADSB	10	124768495	124817827	0.14839	rs35587157	-4.14	rs9423323	1.97e-02	-5.82	-1.0640	1638	70	enet	0.049	3.2e-16	-1.16936	0.242	0.002	0.969	0	0.028	0.002	ENSG00000196177	0.690573	1
PEC.BRAIN.RNASEQ.RSID	/stornext/Bioinf/data/lab_bahlo/users/gerring.z/twas/weights//PEC.BRAIN.RNASEQ.RSID/ENSG00000166483.wgt.RDat	WEE1	11	9595228	9615004	0.06088	rs139332588	-3.13	rs144215716	8.41e-04	4.25	1.7150	1558	1558	bslmm	0.012	3.2e-05	1.17105	0.242	0.6	0.396	0.002	0.001	0.001	ENSG00000166483	0.690573	1
PEC.BRAIN.RNASEQ.RSID	/stornext/Bioinf/data/lab_bahlo/users/gerring.z/twas/weights//PEC.BRAIN.RNASEQ.RSID/ENSG00000159063.wgt.RDat	ALG8	11	77811982	77850706	0.19984	rs682324	-4.17	rs7101694	1.67e-01	15.03	0.9680	1272	28	enet	0.21	2.3e-70	1.17009	0.242	0	0.901	0	0.098	0.002	ENSG00000159063	0.690573	1
PEC.BRAIN.RNASEQ.RSID	/stornext/Bioinf/data/lab_bahlo/users/gerring.z/twas/weights//PEC.BRAIN.RNASEQ.RSID/ENSG00000149403.wgt.RDat	GRIK4	11	120382468	120859613	0.08867	rs11218096	-3.21	rs10790392	1.46e-02	-5.04	1.9820	1918	1918	bslmm	0.022	3.5e-08	-1.16914	0.242	0.038	0.95	0	0.006	0.006	ENSG00000149403	0.690573	1
PEC.BRAIN.RNASEQ.RSID	/stornext/Bioinf/data/lab_bahlo/users/gerring.z/twas/weights//PEC.BRAIN.RNASEQ.RSID/ENSG00000197417.wgt.RDat	SHPK	17	3511556	3539616	0.67882	rs77700936	-3.89	rs62069929	4.04e-01	23.13	-0.67500	1776	76	enet	0.5	2.9e-203	-1.17022	0.242	0	0.993	0	0.006	0.001	ENSG00000197417	0.690573	1
PEC.BRAIN.RNASEQ.RSID	/stornext/Bioinf/data/lab_bahlo/users/gerring.z/twas/weights//PEC.BRAIN.RNASEQ.RSID/ENSG00000108468.wgt.RDat	CBX1	17	46147414	46178883	0.0613	rs11654348	-4.59	rs17693878	1.33e-02	-5.98	-1.21400	1312	6	lasso	0.024	1.2e-08	1.17019	0.242	0	0.773	0	0.225	0.002	ENSG00000108468	0.690573	1
PEC.BRAIN.RNASEQ.RSID	/stornext/Bioinf/data/lab_bahlo/users/gerring.z/twas/weights//PEC.BRAIN.RNASEQ.RSID/ENSG00000260248.wgt.RDat	RP11-143K11.1	17	71171622	71172772	0.20807	rs76077124	-3.27	rs1868486	4.06e-02	-7.44	-1.20300	1477	34	enet	0.1	2.7e-32	1.17	0.242	0	0.992	0	0.006	0.002	ENSG00000260248	0.690573	1
PEC.BRAIN.RNASEQ.RSID	/stornext/Bioinf/data/lab_bahlo/users/gerring.z/twas/weights//PEC.BRAIN.RNASEQ.RSID/ENSG00000160299.wgt.RDat	PCNT	21	47744036	47865682	0.24453	rs78273090	-3.50	rs8131458	1.41e-01	14.54	1.370	1774	30	enet	0.27	7.6e-92	1.16895	0.242	0	0.972	0	0.026	0.001	ENSG00000160299	0.690573	1
PEC.BRAIN.RNASEQ.RSID	/stornext/Bioinf/data/lab_bahlo/users/gerring.z/twas/weights//PEC.BRAIN.RNASEQ.RSID/ENSG00000237697.wgt.RDat	LINC00312	3	8613468	8615561	0.05014	rs6796885	-2.71	rs35426335	1.35e-02	-5.65	-1.1700	1701	1	top1	0.014	1.3e-05	1.17	0.242	0.011	0.984	0	0.003	0.002	ENSG00000237697	0.690573	1
PEC.BRAIN.RNASEQ.RSID	/stornext/Bioinf/data/lab_bahlo/users/gerring.z/twas/weights//PEC.BRAIN.RNASEQ.RSID/ENSG00000272761.wgt.RDat	RP11-572C15.6	3	112315641	112320749	0.06275	rs138233312	3.25	rs1994712	1.40e-02	5.50	-1.1690	1685	1	top1	0.014	9.9e-06	-1.169	0.242	0.024	0.97	0	0.004	0.002	ENSG00000272761	0.690573	1
PEC.BRAIN.RNASEQ.RSID	/stornext/Bioinf/data/lab_bahlo/users/gerring.z/twas/weights//PEC.BRAIN.RNASEQ.RSID/ENSG00000242268.wgt.RDat	RP11-368I23.2	3	168621154	168639784	0.07036	rs35462190	3.88	rs6779772	2.50e-02	-6.18	1.1700	1267	1	top1	0.025	4.5e-09	-1.17	0.242	0.001	0.989	0	0.008	0.002	ENSG00000242268	0.690573	1
PEC.BRAIN.RNASEQ.RSID	/stornext/Bioinf/data/lab_bahlo/users/gerring.z/twas/weights//PEC.BRAIN.RNASEQ.RSID/ENSG00000145832.wgt.RDat	SLC25A48	5	135170338	135224326	0.14785	rs146817647	-3.672	rs4976511	8.00e-02	-10.76	-1.4850	1608	33	enet	0.099	4.8e-32	1.17061	0.242	0	0.993	0	0.004	0.003	ENSG00000145832	0.690573	1
PEC.BRAIN.RNASEQ.RSID	/stornext/Bioinf/data/lab_bahlo/users/gerring.z/twas/weights//PEC.BRAIN.RNASEQ.RSID/ENSG00000213588.wgt.RDat	ZBTB9	6	33422356	33425325	0.02288	rs112538398	4.167	rs9357159	0.005139	-4.62	-0.171	1296	1296	blup	0.0095	0.00022	-1.1708	0.242	0.306	0.632	0.019	0.038	0.004	ENSG00000213588	0.690573	1
PEC.BRAIN.RNASEQ.RSID	/stornext/Bioinf/data/lab_bahlo/users/gerring.z/twas/weights//PEC.BRAIN.RNASEQ.RSID/ENSG00000229060.wgt.RDat	RP11-20P5.2	9	28148209	28149234	0.0225	rs67112157	2.86	rs10968551	-6.20e-04	3.33	-1.169	1650	1	lasso	0.0096	0.00021	-1.169	0.242	0.894	0.101	0.004	0	0	ENSG00000229060	0.690573	1
PEC.BRAIN.RNASEQ.RSID	/stornext/Bioinf/data/lab_bahlo/users/gerring.z/twas/weights//PEC.BRAIN.RNASEQ.RSID/ENSG00000143028.wgt.RDat	SYPL2	1	110009180	110024759	0.01984	rs1889716	3.13	rs10857789	2.80e-03	4.49	1.11700	1180	1180	blup	0.007	0.0013	1.16826	0.243	0.169	0.826	0.001	0.003	0.002	ENSG00000143028	0.691794	1
PEC.BRAIN.RNASEQ.RSID	/stornext/Bioinf/data/lab_bahlo/users/gerring.z/twas/weights//PEC.BRAIN.RNASEQ.RSID/ENSG00000107902.wgt.RDat	LHPP	10	126150403	126306457	0.14191	rs141786334	-4.85	rs4297414	2.94e-02	7.66	-1.1380	1776	9	lasso	0.072	1.8e-23	-1.16859	0.243	0	0.881	0	0.118	0.002	ENSG00000107902	0.691794	1
PEC.BRAIN.RNASEQ.RSID	/stornext/Bioinf/data/lab_bahlo/users/gerring.z/twas/weights//PEC.BRAIN.RNASEQ.RSID/ENSG00000140386.wgt.RDat	SCAPER	15	76640526	77197785	0.17857	rs188411782	-3.36	rs2404600	1.79e-01	15.55	0.7950	1542	44	enet	0.19	1.6e-63	1.16805	0.243	0	0.993	0	0.005	0.002	ENSG00000140386	0.691794	1
PEC.BRAIN.RNASEQ.RSID	/stornext/Bioinf/data/lab_bahlo/users/gerring.z/twas/weights//PEC.BRAIN.RNASEQ.RSID/ENSG00000154874.wgt.RDat	CCDC144B	17	18441117	18528930	0.26593	rs12948749	-4.79	rs1065541	6.24e-02	-10.05	2.68978	829	27	enet	0.13	4.5e-42	-1.16736	0.243	0	0.554	0	0.43	0.017	ENSG00000154874	0.691794	1
PEC.BRAIN.RNASEQ.RSID	/stornext/Bioinf/data/lab_bahlo/users/gerring.z/twas/weights//PEC.BRAIN.RNASEQ.RSID/ENSG00000267191.wgt.RDat	RP11-15A1.2	19	44406153	44430697	0.01453	rs75021472	-3.69	rs349042	5.95e-04	-3.83	0.6250	1513	1513	bslmm	0.0026	0.036	-1.16779	0.243	0.788	0.206	0.005	0.001	0	ENSG00000267191	0.691794	1
PEC.BRAIN.RNASEQ.RSID	/stornext/Bioinf/data/lab_bahlo/users/gerring.z/twas/weights//PEC.BRAIN.RNASEQ.RSID/ENSG00000188313.wgt.RDat	PLSCR1	3	146232967	146262651	0.16131	rs73164839	2.68	rs2587007	9.66e-02	-11.46	-0.9050	1901	1901	bslmm	0.1	2.2e-33	1.16779	0.243	0	0.995	0	0.004	0.001	ENSG00000188313	0.691794	1
PEC.BRAIN.RNASEQ.RSID	/stornext/Bioinf/data/lab_bahlo/users/gerring.z/twas/weights//PEC.BRAIN.RNASEQ.RSID/ENSG00000169989.wgt.RDat	TIGD4	4	153690506	153700916	0.1173	rs59367428	2.77	rs12505188	8.28e-02	10.53	-1.1680	1331	1	top1	0.083	8.1e-27	-1.168	0.243	0	0.994	0	0.004	0.002	ENSG00000169989	0.691794	1
PEC.BRAIN.RNASEQ.RSID	/stornext/Bioinf/data/lab_bahlo/users/gerring.z/twas/weights//PEC.BRAIN.RNASEQ.RSID/ENSG00000198363.wgt.RDat	ASPH	8	62413116	62627155	0.19174	rs11988561	3.47	rs7826638	2.86e-02	7.46	1.550	1943	33	enet	0.094	3e-30	1.16738	0.243	0	0.99	0	0.007	0.003	ENSG00000198363	0.691794	1
PEC.BRAIN.RNASEQ.RSID	/stornext/Bioinf/data/lab_bahlo/users/gerring.z/twas/weights//PEC.BRAIN.RNASEQ.RSID/ENSG00000111859.wgt.RDat	NEDD9	6	11183531	11382581	0.08098	rs520928	-3.11	rs9468452	4.61e-03	-4.88	1.332	1871	3	lasso	0.034	1.1e-11	-1.16687	0.243262	0.063	0.929	0	0.005	0.002	ENSG00000111859	0.691794	1
PEC.BRAIN.RNASEQ.RSID	/stornext/Bioinf/data/lab_bahlo/users/gerring.z/twas/weights//PEC.BRAIN.RNASEQ.RSID/ENSG00000250903.wgt.RDat	GMDS-AS1	6	2245982	2482256	0.14187	rs112544399	3.29	rs13218890	2.48e-02	-7.51	-1.295	2016	16	lasso	0.079	9.5e-26	1.1665	0.243413	0	0.993	0	0.004	0.002	ENSG00000250903	0.691794	1
PEC.BRAIN.RNASEQ.RSID	/stornext/Bioinf/data/lab_bahlo/users/gerring.z/twas/weights//PEC.BRAIN.RNASEQ.RSID/ENSG00000137275.wgt.RDat	RIPK1	6	3064225	3115421	0.14568	rs149193004	3.34	rs9503384	1.77e-04	-4.50	0.458	1672	46	enet	0.03	1e-10	-1.1661	0.243576	0.385	0.61	0.001	0.002	0.001	ENSG00000137275	0.691794	1
PEC.BRAIN.RNASEQ.RSID	/stornext/Bioinf/data/lab_bahlo/users/gerring.z/twas/weights//PEC.BRAIN.RNASEQ.RSID/ENSG00000130023.wgt.RDat	ERMARD	6	170151718	170181680	0.11609	rs56317747	3.11	rs7759404	7.31e-02	-10.24	-0.759	1690	34	enet	0.081	2.4e-26	1.16548	0.243824	0	0.994	0	0.005	0.001	ENSG00000130023	0.691794	1
PEC.BRAIN.RNASEQ.RSID	/stornext/Bioinf/data/lab_bahlo/users/gerring.z/twas/weights//PEC.BRAIN.RNASEQ.RSID/ENSG00000132849.wgt.RDat	INADL	1	62208149	62629592	0.23594	rs332829	7.20	rs12411157	6.89e-02	6.56	-0.34700	2067	43	enet	0.13	1.7e-40	1.16581	0.244	0	0	0	1	0	ENSG00000132849	0.691794	1
PEC.BRAIN.RNASEQ.RSID	/stornext/Bioinf/data/lab_bahlo/users/gerring.z/twas/weights//PEC.BRAIN.RNASEQ.RSID/ENSG00000244682.wgt.RDat	FCGR2C	1	161551129	161575452	0.18015	rs73019308	3.37	rs4657058	4.10e-02	7.47	0.38300	1350	14	enet	0.066	1.5e-21	-1.16505	0.244	0	0.993	0	0.006	0.001	ENSG00000244682	0.691794	1
PEC.BRAIN.RNASEQ.RSID	/stornext/Bioinf/data/lab_bahlo/users/gerring.z/twas/weights//PEC.BRAIN.RNASEQ.RSID/ENSG00000000460.wgt.RDat	C1orf112	1	169631245	169823221	0.17713	rs180974951	-3.30	rs17603022	9.98e-02	-11.64	-1.27400	2179	13	lasso	0.16	1.9e-52	1.1641	0.244	0	0.994	0	0.004	0.002	ENSG00000000460	0.691794	1
PEC.BRAIN.RNASEQ.RSID	/stornext/Bioinf/data/lab_bahlo/users/gerring.z/twas/weights//PEC.BRAIN.RNASEQ.RSID/ENSG00000170322.wgt.RDat	NFRKB	11	129733531	129765485	0.1919	rs113565976	3.11	rs691943	8.49e-02	10.68	-1.7890	1409	41	enet	0.13	1.4e-40	-1.16438	0.244	0	0.988	0	0.008	0.005	ENSG00000170322	0.691794	1
PEC.BRAIN.RNASEQ.RSID	/stornext/Bioinf/data/lab_bahlo/users/gerring.z/twas/weights//PEC.BRAIN.RNASEQ.RSID/ENSG00000231121.wgt.RDat	RP1-34H18.1	12	77718421	77966055	0.02679	rs114637118	-3.57	rs7298946	8.38e-04	4.59	0.3780	2062	13	enet	0.0069	0.0015	1.1654	0.244	0.53	0.461	0.004	0.004	0.001	ENSG00000231121	0.691794	1
PEC.BRAIN.RNASEQ.RSID	/stornext/Bioinf/data/lab_bahlo/users/gerring.z/twas/weights//PEC.BRAIN.RNASEQ.RSID/ENSG00000151006.wgt.RDat	PRSS53	16	31094746	31100949	0.0277	rs137900344	-3.01	rs28814987	4.35e-03	-3.82	0.2390	622	622	bslmm	0.0083	0.00055	-1.16543	0.244	0.812	0.185	0.002	0.001	0	ENSG00000151006	0.691794	1
PEC.BRAIN.RNASEQ.RSID	/stornext/Bioinf/data/lab_bahlo/users/gerring.z/twas/weights//PEC.BRAIN.RNASEQ.RSID/ENSG00000268218.wgt.RDat	AC137932.3	16	89334512	89339452	0.03899	rs67689854	-3.32	rs4566167	7.47e-04	4.07	-1.7220	1943	1943	bslmm	0.008	0.00068	-1.16569	0.244	0.649	0.342	0.005	0.003	0.001	ENSG00000268218	0.691794	1
PEC.BRAIN.RNASEQ.RSID	/stornext/Bioinf/data/lab_bahlo/users/gerring.z/twas/weights//PEC.BRAIN.RNASEQ.RSID/ENSG00000263809.wgt.RDat	RP11-849F2.7	17	8271956	8286505	0.25456	rs7212166	3.01	rs373085	2.23e-01	-17.26	-1.11100	1293	8	lasso	0.22	4.8e-75	1.16551	0.244	0	0.994	0	0.004	0.002	ENSG00000263809	0.691794	1
PEC.BRAIN.RNASEQ.RSID	/stornext/Bioinf/data/lab_bahlo/users/gerring.z/twas/weights//PEC.BRAIN.RNASEQ.RSID/ENSG00000153944.wgt.RDat	MSI2	17	55333212	55762046	0.03725	rs12939154	-5.05	rs9907464	1.80e-03	4.70	-1.21000	1693	3	lasso	0.0084	0.0005	-1.16507	0.244	0.267	0.373	0.149	0.208	0.004	ENSG00000153944	0.691794	1
PEC.BRAIN.RNASEQ.RSID	/stornext/Bioinf/data/lab_bahlo/users/gerring.z/twas/weights//PEC.BRAIN.RNASEQ.RSID/ENSG00000186812.wgt.RDat	ZNF397	18	32820994	32847097	0.0334	rs150482103	3.82	rs62096512	0.00873	-5.39	-2.63	1141	26	enet	0.013	1.6e-05	1.16419	0.244	0.021	0.921	0.001	0.03	0.028	ENSG00000186812	0.691794	1
PEC.BRAIN.RNASEQ.RSID	/stornext/Bioinf/data/lab_bahlo/users/gerring.z/twas/weights//PEC.BRAIN.RNASEQ.RSID/ENSG00000105426.wgt.RDat	PTPRS	19	5158506	5340814	0.02491	rs2620851	-3.67	rs117422783	1.03e-03	-3.84	1.0990	1971	1971	bslmm	0.0012	0.11	-1.16604	0.244	0.833	0.145	0.018	0.003	0.001	ENSG00000105426	0.691794	1
PEC.BRAIN.RNASEQ.RSID	/stornext/Bioinf/data/lab_bahlo/users/gerring.z/twas/weights//PEC.BRAIN.RNASEQ.RSID/ENSG00000105640.wgt.RDat	RPL18A	19	17970685	17974962	0.08072	rs12981122	-4.70	rs73922736	2.59e-02	-6.24	1.2680	1764	1764	bslmm	0.029	3.6e-10	-1.16439	0.244	0	0.701	0	0.297	0.002	ENSG00000105640	0.691794	1
PEC.BRAIN.RNASEQ.RSID	/stornext/Bioinf/data/lab_bahlo/users/gerring.z/twas/weights//PEC.BRAIN.RNASEQ.RSID/ENSG00000180458.wgt.RDat	CTD-3064H18.4	19	38036372	38040073	0.05933	rs145304478	-2.89	rs8102818	3.58e-02	7.93	1.6150	1080	1080	blup	0.051	7.4e-17	1.16446	0.244	0	0.993	0	0.003	0.004	ENSG00000180458	0.691794	1
PEC.BRAIN.RNASEQ.RSID	/stornext/Bioinf/data/lab_bahlo/users/gerring.z/twas/weights//PEC.BRAIN.RNASEQ.RSID/ENSG00000249471.wgt.RDat	ZNF324B	19	58962971	58969200	0.03413	rs111855557	-3.84	rs35219954	1.56e-02	5.46	-1.0110	859	4	lasso	0.018	7.8e-07	-1.16495	0.244	0.008	0.973	0	0.017	0.002	ENSG00000249471	0.691794	1
PEC.BRAIN.RNASEQ.RSID	/stornext/Bioinf/data/lab_bahlo/users/gerring.z/twas/weights//PEC.BRAIN.RNASEQ.RSID/ENSG00000225649.wgt.RDat	AC064875.2	2	13106910	13147138	0.04011	rs4669860	-3.09	rs74345071	1.50e-02	5.69	-1.3150	1729	33	enet	0.027	1.1e-09	-1.16432	0.244	0	0.995	0	0.003	0.002	ENSG00000225649	0.691794	1
PEC.BRAIN.RNASEQ.RSID	/stornext/Bioinf/data/lab_bahlo/users/gerring.z/twas/weights//PEC.BRAIN.RNASEQ.RSID/ENSG00000136002.wgt.RDat	ARHGEF4	2	131594489	131804836	0.10344	rs182533791	-3.34	rs78300903	4.95e-02	-8.38	-2.4580	984	984	blup	0.066	1.1e-21	1.16455	0.244	0	0.972	0	0.004	0.024	ENSG00000136002	0.691794	1
PEC.BRAIN.RNASEQ.RSID	/stornext/Bioinf/data/lab_bahlo/users/gerring.z/twas/weights//PEC.BRAIN.RNASEQ.RSID/ENSG00000272087.wgt.RDat	RP11-379F4.7	3	158410909	158411557	0.02411	rs13074406	3.36	rs6441224	2.97e-02	-6.47	-1.1660	1575	1	top1	0.03	1.7e-10	1.166	0.244	0	0.989	0	0.009	0.002	ENSG00000272087	0.691794	1
PEC.BRAIN.RNASEQ.RSID	/stornext/Bioinf/data/lab_bahlo/users/gerring.z/twas/weights//PEC.BRAIN.RNASEQ.RSID/ENSG00000113263.wgt.RDat	ITK	5	156569944	156682201	0.06602	rs141135069	3.054	rs6860090	2.69e-02	6.49	1.1640	1833	1	top1	0.027	1.2e-09	1.164	0.244	0	0.994	0	0.004	0.002	ENSG00000113263	0.691794	1
PEC.BRAIN.RNASEQ.RSID	/stornext/Bioinf/data/lab_bahlo/users/gerring.z/twas/weights//PEC.BRAIN.RNASEQ.RSID/ENSG00000272831.wgt.RDat	RP11-792A8.4	7	66204816	66205372	0.09996	rs12540371	-4.17	rs7782587	4.55e-02	7.89	0.7460	1999	12	lasso	0.049	2e-16	1.16594	0.244	0	0.823	0	0.176	0.001	ENSG00000272831	0.691794	1
PEC.BRAIN.RNASEQ.RSID	/stornext/Bioinf/data/lab_bahlo/users/gerring.z/twas/weights//PEC.BRAIN.RNASEQ.RSID/ENSG00000104267.wgt.RDat	CA2	8	86376081	86393722	0.10163	rs55900536	-2.69	rs2980370	2.10e-03	-4.10	1.010	727	34	enet	0.012	3.5e-05	-1.16408	0.244	0.896	0.102	0.002	0	0	ENSG00000104267	0.691794	1
PEC.BRAIN.RNASEQ.RSID	/stornext/Bioinf/data/lab_bahlo/users/gerring.z/twas/weights//PEC.BRAIN.RNASEQ.RSID/ENSG00000159921.wgt.RDat	GNE	9	36214438	36277053	0.147	rs10758330	-4.15	rs7038067	6.24e-02	9.55	-1.264	1207	39	enet	0.12	4.7e-38	-1.1654	0.244	0	0.965	0	0.033	0.002	ENSG00000159921	0.691794	1
PEC.BRAIN.RNASEQ.RSID	/stornext/Bioinf/data/lab_bahlo/users/gerring.z/twas/weights//PEC.BRAIN.RNASEQ.RSID/ENSG00000135314.wgt.RDat	KHDC1	6	73951037	74020088	0.09885	rs12197878	-2.91	rs62411447	3.18e-02	7.55	0.875	1619	35	enet	0.054	6.6e-18	1.16415	0.244363	0	0.994	0	0.004	0.002	ENSG00000135314	0.692233	1
PEC.BRAIN.RNASEQ.RSID	/stornext/Bioinf/data/lab_bahlo/users/gerring.z/twas/weights//PEC.BRAIN.RNASEQ.RSID/ENSG00000055208.wgt.RDat	TAB2	6	149539777	149732749	0.15419	rs173140	3.19	rs4336467	1.71e-02	-6.47	-0.736	1673	1673	bslmm	0.067	6.7e-22	1.16295	0.244848	0	0.989	0	0.009	0.001	ENSG00000055208	0.692233	1
PEC.BRAIN.RNASEQ.RSID	/stornext/Bioinf/data/lab_bahlo/users/gerring.z/twas/weights//PEC.BRAIN.RNASEQ.RSID/ENSG00000179296.wgt.RDat	CTGLF12P	10	49217898	49239729	0.51098	rs188781836	-2.56	rs769009	1.30e-01	-13.17	0.7850	438	28	enet	0.24	2.9e-80	-1.16138	0.245	0	0.998	0	0.001	0.001	ENSG00000179296	0.692233	1
PEC.BRAIN.RNASEQ.RSID	/stornext/Bioinf/data/lab_bahlo/users/gerring.z/twas/weights//PEC.BRAIN.RNASEQ.RSID/ENSG00000256981.wgt.RDat	TAS2R18	12	11311384	11312293	0.03839	rs191579617	3.42	rs7488102	2.66e-02	6.90	-0.9070	1575	1575	blup	0.031	9.5e-11	-1.16267	0.245	0	0.992	0	0.006	0.002	ENSG00000256981	0.692233	1
PEC.BRAIN.RNASEQ.RSID	/stornext/Bioinf/data/lab_bahlo/users/gerring.z/twas/weights//PEC.BRAIN.RNASEQ.RSID/ENSG00000079387.wgt.RDat	SENP1	12	48436681	48500091	0.05777	rs875023	3.06	rs10875747	2.89e-02	-6.90	1.1760	1888	7	lasso	0.036	2.3e-12	-1.16305	0.245	0	0.994	0	0.004	0.002	ENSG00000079387	0.692233	1
PEC.BRAIN.RNASEQ.RSID	/stornext/Bioinf/data/lab_bahlo/users/gerring.z/twas/weights//PEC.BRAIN.RNASEQ.RSID/ENSG00000205822.wgt.RDat	TPTE2P6	13	24982295	25171814	0.3479	rs4769409	3.35	rs2148232	1.57e-01	14.49	1.66400	2574	2574	bslmm	0.25	1.4e-83	1.16283	0.245	0	0.982	0	0.014	0.004	ENSG00000205822	0.692233	1
PEC.BRAIN.RNASEQ.RSID	/stornext/Bioinf/data/lab_bahlo/users/gerring.z/twas/weights//PEC.BRAIN.RNASEQ.RSID/ENSG00000175265.wgt.RDat	GOLGA8A	15	34671269	34880704	0.34776	rs67304389	3.95	rs144940701	7.73e-02	-10.39	0.1350	1679	45	enet	0.17	4.9e-56	-1.16265	0.245	0	0.992	0	0.007	0.001	ENSG00000175265	0.692233	1
PEC.BRAIN.RNASEQ.RSID	/stornext/Bioinf/data/lab_bahlo/users/gerring.z/twas/weights//PEC.BRAIN.RNASEQ.RSID/ENSG00000103811.wgt.RDat	CTSH	15	79213400	79241916	0.30713	rs73472432	-3.15	rs2289702	8.41e-02	-10.76	1.5840	1499	55	enet	0.15	3.7e-50	-1.16196	0.245	0	0.988	0	0.009	0.003	ENSG00000103811	0.692233	1
PEC.BRAIN.RNASEQ.RSID	/stornext/Bioinf/data/lab_bahlo/users/gerring.z/twas/weights//PEC.BRAIN.RNASEQ.RSID/ENSG00000225614.wgt.RDat	ZNF469	16	88449397	88507165	0.0327	rs192032603	3.02	rs28870150	2.00e-03	4.00	1.4490	1989	1989	bslmm	0.012	4.3e-05	1.16256	0.245	0.8	0.196	0.003	0.001	0	ENSG00000225614	0.692233	1
PEC.BRAIN.RNASEQ.RSID	/stornext/Bioinf/data/lab_bahlo/users/gerring.z/twas/weights//PEC.BRAIN.RNASEQ.RSID/ENSG00000265702.wgt.RDat	RP11-156L14.1	17	60776605	60815283	0.13897	rs72843193	-3.03	rs9904718	1.03e-01	-11.69	-0.93100	1008	16	enet	0.11	1.1e-35	1.16363	0.245	0	0.994	0	0.005	0.002	ENSG00000265702	0.692233	1
PEC.BRAIN.RNASEQ.RSID	/stornext/Bioinf/data/lab_bahlo/users/gerring.z/twas/weights//PEC.BRAIN.RNASEQ.RSID/ENSG00000178385.wgt.RDat	PLEKHM3	2	208693027	208890284	0.02836	rs76005718	-4.05	rs4673385	-2.94e-04	3.81	-1.0750	1516	1516	bslmm	0.0057	0.0034	-1.16313	0.245	0.815	0.166	0.011	0.002	0.005	ENSG00000178385	0.692233	1
PEC.BRAIN.RNASEQ.RSID	/stornext/Bioinf/data/lab_bahlo/users/gerring.z/twas/weights//PEC.BRAIN.RNASEQ.RSID/ENSG00000082684.wgt.RDat	SEMA5B	3	122628041	122747452	0.308	rs59005457	3.39	rs3732828	1.67e-01	9.77	0.5710	1520	1520	bslmm	0.18	6.1e-59	-1.1615	0.245	0	0.995	0	0.004	0.001	ENSG00000082684	0.692233	1
PEC.BRAIN.RNASEQ.RSID	/stornext/Bioinf/data/lab_bahlo/users/gerring.z/twas/weights//PEC.BRAIN.RNASEQ.RSID/ENSG00000121897.wgt.RDat	LIAS	4	39460620	39479273	0.26771	rs2249735	-3.49	rs62310826	1.39e-01	-13.69	1.5870	1515	12	lasso	0.15	1.8e-47	-1.16223	0.245	0	0.994	0	0.003	0.003	ENSG00000121897	0.692233	1
PEC.BRAIN.RNASEQ.RSID	/stornext/Bioinf/data/lab_bahlo/users/gerring.z/twas/weights//PEC.BRAIN.RNASEQ.RSID/ENSG00000268885.wgt.RDat	AC026740.1	5	667759	668839	0.04038	rs10474882	-3.486	rs7723049	1.99e-02	-6.11	1.4420	1788	1788	blup	0.029	3.7e-10	-1.16179	0.245	0	0.99	0	0.007	0.003	ENSG00000268885	0.692233	1
PEC.BRAIN.RNASEQ.RSID	/stornext/Bioinf/data/lab_bahlo/users/gerring.z/twas/weights//PEC.BRAIN.RNASEQ.RSID/ENSG00000244480.wgt.RDat	AC005154.7	7	30562759	30564151	0.22125	rs191713133	-3.52	rs38498	8.32e-02	11.39	-0.2350	1150	1150	bslmm	0.13	1.2e-43	1.1621	0.245	0	0.996	0	0.003	0.001	ENSG00000244480	0.692233	1
PEC.BRAIN.RNASEQ.RSID	/stornext/Bioinf/data/lab_bahlo/users/gerring.z/twas/weights//PEC.BRAIN.RNASEQ.RSID/ENSG00000164669.wgt.RDat	INTS4L1	7	64601603	64694600	0.32904	rs1405007	-3.30	rs10254584	2.44e-01	-18.50	-1.4230	1552	10	lasso	0.33	4e-116	1.16233	0.245	0	0.99	0	0.007	0.003	ENSG00000164669	0.692233	1
PEC.BRAIN.RNASEQ.RSID	/stornext/Bioinf/data/lab_bahlo/users/gerring.z/twas/weights//PEC.BRAIN.RNASEQ.RSID/ENSG00000033100.wgt.RDat	CHPF2	7	150929575	150935908	0.05912	rs7794875	3.90	rs2487155	4.04e-02	-7.64	-1.2150	1434	11	enet	0.042	2.6e-14	1.16377	0.245	0	0.99	0	0.008	0.002	ENSG00000033100	0.692233	1
PEC.BRAIN.RNASEQ.RSID	/stornext/Bioinf/data/lab_bahlo/users/gerring.z/twas/weights//PEC.BRAIN.RNASEQ.RSID/ENSG00000198670.wgt.RDat	LPA	6	160952515	161087407	0.25657	rs3103351	-3.42	rs78199196	7.37e-02	-10.36	0.960	1668	63	enet	0.19	2.8e-62	-1.16255	0.245013	0	0.976	0	0.022	0.002	ENSG00000198670	0.692233	1
PEC.BRAIN.RNASEQ.RSID	/stornext/Bioinf/data/lab_bahlo/users/gerring.z/twas/weights//PEC.BRAIN.RNASEQ.RSID/ENSG00000175984.wgt.RDat	DENND2C	1	115125469	115213043	0.08238	rs10858064	3.50	rs149279976	3.71e-02	7.11	-1.45600	1449	1449	bslmm	0.048	5.4e-16	-1.16117	0.246	0	0.988	0	0.01	0.003	ENSG00000175984	0.692854	1
PEC.BRAIN.RNASEQ.RSID	/stornext/Bioinf/data/lab_bahlo/users/gerring.z/twas/weights//PEC.BRAIN.RNASEQ.RSID/ENSG00000173218.wgt.RDat	VANGL1	1	116184574	116240845	0.04395	rs6678898	-2.89	rs4612628	1.22e-03	4.71	0.35600	1584	27	enet	0.024	1.1e-08	1.15954	0.246	0.096	0.899	0	0.004	0.001	ENSG00000173218	0.692854	1
PEC.BRAIN.RNASEQ.RSID	/stornext/Bioinf/data/lab_bahlo/users/gerring.z/twas/weights//PEC.BRAIN.RNASEQ.RSID/ENSG00000187479.wgt.RDat	C11orf96	11	43946892	43965888	0.0339	rs12365900	-3.25	rs35302387	1.71e-02	5.98	-1.1600	1445	1	top1	0.017	1.1e-06	-1.16	0.246	0.002	0.991	0	0.005	0.002	ENSG00000187479	0.692854	1
PEC.BRAIN.RNASEQ.RSID	/stornext/Bioinf/data/lab_bahlo/users/gerring.z/twas/weights//PEC.BRAIN.RNASEQ.RSID/ENSG00000187049.wgt.RDat	TMEM216	11	61159159	61166335	0.10867	rs174581	3.65	rs35605696	8.38e-02	10.66	1.1590	877	1	top1	0.084	3.8e-27	1.159	0.246	0	0.987	0	0.011	0.002	ENSG00000187049	0.692854	1
PEC.BRAIN.RNASEQ.RSID	/stornext/Bioinf/data/lab_bahlo/users/gerring.z/twas/weights//PEC.BRAIN.RNASEQ.RSID/ENSG00000083635.wgt.RDat	NUFIP1	13	45513384	45563618	0.2063	rs140223011	-4.44	rs144351842	3.55e-02	-8.85	-1.21800	1101	4	lasso	0.11	1.6e-34	1.16011	0.246	0	0.959	0	0.039	0.002	ENSG00000083635	0.692854	1
PEC.BRAIN.RNASEQ.RSID	/stornext/Bioinf/data/lab_bahlo/users/gerring.z/twas/weights//PEC.BRAIN.RNASEQ.RSID/ENSG00000181626.wgt.RDat	ANKRD62	18	12093852	12129748	0.1202	rs9951518	-3.65	rs9952038	0.127	-13.05	1.146	1825	1825	bslmm	0.13	4.9e-42	-1.15955	0.246	0	0.991	0	0.007	0.002	ENSG00000181626	0.692854	1
PEC.BRAIN.RNASEQ.RSID	/stornext/Bioinf/data/lab_bahlo/users/gerring.z/twas/weights//PEC.BRAIN.RNASEQ.RSID/ENSG00000249884.wgt.RDat	RNF103-CHMP3	2	86732791	86948245	0.03158	rs12991654	3.65	rs72934418	1.57e-04	-3.99	-1.1520	1172	1172	bslmm	0.0026	0.034	-1.16046	0.246	0.827	0.151	0.018	0.003	0.001	ENSG00000249884	0.692854	1
PEC.BRAIN.RNASEQ.RSID	/stornext/Bioinf/data/lab_bahlo/users/gerring.z/twas/weights//PEC.BRAIN.RNASEQ.RSID/ENSG00000224272.wgt.RDat	AC131097.2	2	242749501	242753111	0.41992	rs77205168	4.86	rs34381460	3.11e-01	19.13	-1.1590	1349	1	top1	0.31	5.8e-109	-1.159	0.246	0	0.518	0	0.481	0.001	ENSG00000224272	0.692854	1
PEC.BRAIN.RNASEQ.RSID	/stornext/Bioinf/data/lab_bahlo/users/gerring.z/twas/weights//PEC.BRAIN.RNASEQ.RSID/ENSG00000159200.wgt.RDat	RCAN1	21	35885440	35987441	0.07631	rs743392	-3.30	rs2284607	2.44e-02	6.38	-0.191	1336	22	enet	0.027	1.4e-09	1.15897	0.246	0	0.995	0	0.004	0.001	ENSG00000159200	0.692854	1
PEC.BRAIN.RNASEQ.RSID	/stornext/Bioinf/data/lab_bahlo/users/gerring.z/twas/weights//PEC.BRAIN.RNASEQ.RSID/ENSG00000070010.wgt.RDat	UFD1L	22	19437433	19466738	0.05647	rs117727870	3.70	rs2283649	1.42e-02	5.05	-1.161	1703	1	top1	0.014	8.3e-06	-1.161	0.246	0.19	0.802	0.001	0.006	0.002	ENSG00000070010	0.692854	1
PEC.BRAIN.RNASEQ.RSID	/stornext/Bioinf/data/lab_bahlo/users/gerring.z/twas/weights//PEC.BRAIN.RNASEQ.RSID/ENSG00000198218.wgt.RDat	QRICH1	3	49067140	49131796	0.0304	rs143867864	3.11	rs112274965	1.30e-02	6.05	1.3070	572	572	blup	0.026	2.4e-09	1.15912	0.246	0	0.992	0	0.003	0.005	ENSG00000198218	0.692854	1
PEC.BRAIN.RNASEQ.RSID	/stornext/Bioinf/data/lab_bahlo/users/gerring.z/twas/weights//PEC.BRAIN.RNASEQ.RSID/ENSG00000242539.wgt.RDat	AC007620.3	3	179114749	179116979	0.11174	rs34161332	4.35	rs7611925	6.66e-02	-9.47	-1.1590	1175	1	top1	0.067	9.1e-22	1.159	0.246	0	0.961	0	0.037	0.002	ENSG00000242539	0.692854	1
PEC.BRAIN.RNASEQ.RSID	/stornext/Bioinf/data/lab_bahlo/users/gerring.z/twas/weights//PEC.BRAIN.RNASEQ.RSID/ENSG00000168944.wgt.RDat	CEP120	5	122680579	122759286	0.02647	rs77774646	2.445	rs34332857	1.55e-02	5.44	1.1590	1631	1	top1	0.016	3.3e-06	1.159	0.246	0.032	0.964	0	0.002	0.002	ENSG00000168944	0.692854	1
PEC.BRAIN.RNASEQ.RSID	/stornext/Bioinf/data/lab_bahlo/users/gerring.z/twas/weights//PEC.BRAIN.RNASEQ.RSID/ENSG00000136295.wgt.RDat	TTYH3	7	2671585	2704436	0.1131	rs1620530	4.43	rs7798792	2.65e-02	-6.96	1.0920	2038	26	enet	0.059	2.4e-19	-1.16091	0.246	0	0.964	0	0.032	0.004	ENSG00000136295	0.692854	1
PEC.BRAIN.RNASEQ.RSID	/stornext/Bioinf/data/lab_bahlo/users/gerring.z/twas/weights//PEC.BRAIN.RNASEQ.RSID/ENSG00000107263.wgt.RDat	RAPGEF1	9	134452157	134615461	0.0354	rs141595208	-4.46	rs3857982	1.85e-02	6.02	1.161	1352	1	top1	0.019	4.1e-07	1.161	0.246	0.001	0.969	0	0.028	0.002	ENSG00000107263	0.692854	1
PEC.BRAIN.RNASEQ.RSID	/stornext/Bioinf/data/lab_bahlo/users/gerring.z/twas/weights//PEC.BRAIN.RNASEQ.RSID/ENSG00000271761.wgt.RDat	XXbac-BPGBPG55C20.3	6	58228887	58229426	0.01632	rs114285011	2.76	rs1012500	5.83e-04	-3.72	-0.883	1523	1523	bslmm	0.0031	0.024	1.15922	0.246365	0.795	0.201	0.002	0.001	0	ENSG00000271761	0.692854	1
PEC.BRAIN.RNASEQ.RSID	/stornext/Bioinf/data/lab_bahlo/users/gerring.z/twas/weights//PEC.BRAIN.RNASEQ.RSID/ENSG00000236963.wgt.RDat	RP4-749H3.1	1	20687072	20757727	0.07204	rs12139016	3.71	rs61768964	1.72e-02	6.18	-0.15000	1488	6	lasso	0.033	2.1e-11	-1.15847	0.247	0	0.984	0	0.014	0.001	ENSG00000236963	0.692854	1
PEC.BRAIN.RNASEQ.RSID	/stornext/Bioinf/data/lab_bahlo/users/gerring.z/twas/weights//PEC.BRAIN.RNASEQ.RSID/ENSG00000142794.wgt.RDat	NBPF3	1	21766621	21811498	0.63978	rs2930011	-2.98	rs7514120	6.24e-01	28.73	1.03600	1726	10	lasso	0.71	0	1.15727	0.247	0	0.994	0	0.004	0.002	ENSG00000142794	0.692854	1
PEC.BRAIN.RNASEQ.RSID	/stornext/Bioinf/data/lab_bahlo/users/gerring.z/twas/weights//PEC.BRAIN.RNASEQ.RSID/ENSG00000117472.wgt.RDat	TSPAN1	1	46640745	46651630	0.02309	rs61783169	3.33	rs61784560	4.60e-03	-4.36	-0.67500	1115	14	enet	0.011	7.2e-05	1.15818	0.247	0.61	0.385	0.003	0.002	0.001	ENSG00000117472	0.692854	1
PEC.BRAIN.RNASEQ.RSID	/stornext/Bioinf/data/lab_bahlo/users/gerring.z/twas/weights//PEC.BRAIN.RNASEQ.RSID/ENSG00000160710.wgt.RDat	ADAR	1	154554538	154600475	0.21791	rs76798800	-3.65	rs4486443	1.95e-01	-16.30	-1.16000	962	29	enet	0.22	8.6e-73	1.15745	0.247	0	0.992	0	0.006	0.002	ENSG00000160710	0.692854	1
PEC.BRAIN.RNASEQ.RSID	/stornext/Bioinf/data/lab_bahlo/users/gerring.z/twas/weights//PEC.BRAIN.RNASEQ.RSID/ENSG00000143318.wgt.RDat	CASQ1	1	160160285	160171676	0.63194	rs6704136	-3.09	rs34277881	4.86e-01	-25.49	1.37498	1173	47	enet	0.55	8.2e-229	-1.15773	0.247	0	0.995	0	0.003	0.002	ENSG00000143318	0.692854	1
PEC.BRAIN.RNASEQ.RSID	/stornext/Bioinf/data/lab_bahlo/users/gerring.z/twas/weights//PEC.BRAIN.RNASEQ.RSID/ENSG00000136653.wgt.RDat	RASSF5	1	206680879	206762616	0.33845	rs115043428	3.27	rs4240839	2.03e-01	-16.85	-1.14800	750	7	lasso	0.31	1.6e-107	1.15722	0.247	0	0.995	0	0.003	0.002	ENSG00000136653	0.692854	1
PEC.BRAIN.RNASEQ.RSID	/stornext/Bioinf/data/lab_bahlo/users/gerring.z/twas/weights//PEC.BRAIN.RNASEQ.RSID/ENSG00000236809.wgt.RDat	SNX25P1	1	211590367	211591276	0.02177	rs77014513	-3.14	rs11576833	1.73e-02	4.37	1.15700	1891	1	top1	0.017	9.4e-07	1.157	0.247	0.816	0.178	0.004	0.001	0	ENSG00000236809	0.692854	1
PEC.BRAIN.RNASEQ.RSID	/stornext/Bioinf/data/lab_bahlo/users/gerring.z/twas/weights//PEC.BRAIN.RNASEQ.RSID/ENSG00000135773.wgt.RDat	CAPN9	1	230883130	230937749	0.43039	rs6663912	3.14	rs28359573	2.24e-01	-18.95	-0.18400	1808	41	enet	0.42	1.2e-157	1.15808	0.247	0	0.993	0	0.006	0.001	ENSG00000135773	0.692854	1
PEC.BRAIN.RNASEQ.RSID	/stornext/Bioinf/data/lab_bahlo/users/gerring.z/twas/weights//PEC.BRAIN.RNASEQ.RSID/ENSG00000179774.wgt.RDat	ATOH7	10	69990386	69991871	0.1537	rs11814736	-3.03	rs6480317	8.62e-02	-10.74	-0.7780	1702	1702	bslmm	0.087	2.7e-28	1.15658	0.247	0	0.992	0	0.007	0.001	ENSG00000179774	0.692854	1
PEC.BRAIN.RNASEQ.RSID	/stornext/Bioinf/data/lab_bahlo/users/gerring.z/twas/weights//PEC.BRAIN.RNASEQ.RSID/ENSG00000156384.wgt.RDat	SFR1	10	105881816	105886143	0.03309	rs11192084	3.75	rs600893	5.63e-04	4.10	0.6600	1047	1047	bslmm	0.0085	0.00047	1.15667	0.247	0.706	0.284	0.007	0.003	0.001	ENSG00000156384	0.692854	1
PEC.BRAIN.RNASEQ.RSID	/stornext/Bioinf/data/lab_bahlo/users/gerring.z/twas/weights//PEC.BRAIN.RNASEQ.RSID/ENSG00000179715.wgt.RDat	PCED1B	12	47473386	47630443	0.13024	rs78572420	-3.35	rs1101797	4.56e-02	-8.16	0.7030	1998	59	enet	0.086	1.1e-27	-1.15697	0.247	0	0.992	0	0.007	0.001	ENSG00000179715	0.692854	1
PEC.BRAIN.RNASEQ.RSID	/stornext/Bioinf/data/lab_bahlo/users/gerring.z/twas/weights//PEC.BRAIN.RNASEQ.RSID/ENSG00000167193.wgt.RDat	CRK	17	1323983	1366456	0.25188	rs60742899	3.76	rs12936625	1.84e-01	16.23	0.50300	1755	24	enet	0.24	1.5e-80	1.15799	0.247	0	0.989	0	0.01	0.001	ENSG00000167193	0.692854	1
PEC.BRAIN.RNASEQ.RSID	/stornext/Bioinf/data/lab_bahlo/users/gerring.z/twas/weights//PEC.BRAIN.RNASEQ.RSID/ENSG00000129354.wgt.RDat	AP1M2	19	10683347	10697991	0.08113	rs12460706	-3.70	rs10411063	1.86e-02	6.63	0.7450	1338	3	lasso	0.038	7.1e-13	1.15797	0.247	0	0.983	0	0.015	0.002	ENSG00000129354	0.692854	1
PEC.BRAIN.RNASEQ.RSID	/stornext/Bioinf/data/lab_bahlo/users/gerring.z/twas/weights//PEC.BRAIN.RNASEQ.RSID/ENSG00000138032.wgt.RDat	PPM1B	2	44395108	44471523	0.02505	rs17031776	-4.44	rs6737964	-7.58e-04	3.50	-3.1980	1571	1571	bslmm	0.0014	0.091	-1.15801	0.247	0.678	0.112	0.168	0.028	0.015	ENSG00000138032	0.692854	1
PEC.BRAIN.RNASEQ.RSID	/stornext/Bioinf/data/lab_bahlo/users/gerring.z/twas/weights//PEC.BRAIN.RNASEQ.RSID/ENSG00000198075.wgt.RDat	SULT1C4	2	108994367	109004513	0.37212	rs112352670	2.94	rs73952396	1.47e-01	-14.05	0.2873	1424	58	enet	0.31	2.2e-109	-1.1568	0.247	0	0.995	0	0.004	0.001	ENSG00000198075	0.692854	1
PEC.BRAIN.RNASEQ.RSID	/stornext/Bioinf/data/lab_bahlo/users/gerring.z/twas/weights//PEC.BRAIN.RNASEQ.RSID/ENSG00000115415.wgt.RDat	STAT1	2	191829084	191885686	0.19799	rs34703964	-5.02	rs6755660	9.40e-02	-8.27	0.8780	1003	3	lasso	0.11	8e-36	1.15888	0.247	0	0.153	0	0.847	0	ENSG00000115415	0.692854	1
PEC.BRAIN.RNASEQ.RSID	/stornext/Bioinf/data/lab_bahlo/users/gerring.z/twas/weights//PEC.BRAIN.RNASEQ.RSID/ENSG00000224376.wgt.RDat	AC017104.6	2	232253687	232259702	0.03536	rs4290643	3.62	rs16827954	3.49e-03	-4.30	-0.4930	1447	1447	bslmm	0.0077	0.00081	1.15688	0.247	0.348	0.647	0.002	0.003	0.001	ENSG00000224376	0.692854	1
PEC.BRAIN.RNASEQ.RSID	/stornext/Bioinf/data/lab_bahlo/users/gerring.z/twas/weights//PEC.BRAIN.RNASEQ.RSID/ENSG00000157103.wgt.RDat	SLC6A1	3	11034410	11080933	0.02422	rs6790235	2.99	rs1728820	-2.08e-04	3.25	0.6860	1406	1406	bslmm	0.0011	0.11	-1.15652	0.247	0.916	0.081	0.003	0	0	ENSG00000157103	0.692854	1
PEC.BRAIN.RNASEQ.RSID	/stornext/Bioinf/data/lab_bahlo/users/gerring.z/twas/weights//PEC.BRAIN.RNASEQ.RSID/ENSG00000113812.wgt.RDat	ACTR8	3	53901093	53916229	0.46919	rs182121533	3.76	rs2276843	4.95e-01	-25.70	0.3550	1243	69	enet	0.59	3.4e-256	-1.15682	0.247	0	0.982	0	0.017	0.001	ENSG00000113812	0.692854	1
PEC.BRAIN.RNASEQ.RSID	/stornext/Bioinf/data/lab_bahlo/users/gerring.z/twas/weights//PEC.BRAIN.RNASEQ.RSID/ENSG00000253869.wgt.RDat	PIGFP1	5	178349065	178349717	0.08309	rs116658311	-2.955	rs78254162	9.25e-02	-11.28	-1.3300	2050	2050	bslmm	0.095	1.4e-30	1.15774	0.247	0	0.994	0	0.004	0.002	ENSG00000253869	0.692854	1
PEC.BRAIN.RNASEQ.RSID	/stornext/Bioinf/data/lab_bahlo/users/gerring.z/twas/weights//PEC.BRAIN.RNASEQ.RSID/ENSG00000101181.wgt.RDat	MTG2	20	60758085	60778624	0.32225	rs191118926	-3.74	rs11204465	1.34e-01	13.02	1.0800	1747	12	lasso	0.15	3e-49	-1.15716	0.247208	0	0.98	0	0.019	0.002	ENSG00000101181	0.692854	1
PEC.BRAIN.RNASEQ.RSID	/stornext/Bioinf/data/lab_bahlo/users/gerring.z/twas/weights//PEC.BRAIN.RNASEQ.RSID/ENSG00000111962.wgt.RDat	UST	6	149068464	149398126	0.34932	rs13199319	3.94	rs10499257	7.92e-02	10.39	0.796	2168	103	enet	0.16	4.3e-52	1.15711	0.247228	0	0.982	0	0.016	0.001	ENSG00000111962	0.692854	1
PEC.BRAIN.RNASEQ.RSID	/stornext/Bioinf/data/lab_bahlo/users/gerring.z/twas/weights//PEC.BRAIN.RNASEQ.RSID/ENSG00000101365.wgt.RDat	IDH3B	20	2639041	2644865	0.27713	rs113447988	3.23	rs6115368	1.63e-01	-14.75	0.5390	1540	1540	bslmm	0.18	1.5e-60	-1.1571	0.247232	0	0.993	0	0.006	0.001	ENSG00000101365	0.692854	1
PEC.BRAIN.RNASEQ.RSID	/stornext/Bioinf/data/lab_bahlo/users/gerring.z/twas/weights//PEC.BRAIN.RNASEQ.RSID/ENSG00000228439.wgt.RDat	TSTD3	6	99968569	99979794	0.06954	rs57999262	-4.38	rs4618535	2.10e-02	6.30	-0.756	1541	1541	blup	0.044	6.1e-15	-1.15621	0.247595	0	0.951	0	0.047	0.001	ENSG00000228439	0.692854	1
PEC.BRAIN.RNASEQ.RSID	/stornext/Bioinf/data/lab_bahlo/users/gerring.z/twas/weights//PEC.BRAIN.RNASEQ.RSID/ENSG00000021355.wgt.RDat	SERPINB1	6	2832566	2842240	0.20058	rs9378779	-2.70	rs1350850	4.95e-02	9.24	1.045	1768	21	enet	0.11	3.5e-36	1.15614	0.247625	0	0.995	0	0.003	0.002	ENSG00000021355	0.692854	1
PEC.BRAIN.RNASEQ.RSID	/stornext/Bioinf/data/lab_bahlo/users/gerring.z/twas/weights//PEC.BRAIN.RNASEQ.RSID/ENSG00000179178.wgt.RDat	TMEM125	1	43735665	43739673	0.09557	rs2992038	-3.26	rs3120122	2.80e-02	-6.99	-0.96100	1204	1204	bslmm	0.048	4.9e-16	1.15528	0.248	0	0.995	0	0.003	0.002	ENSG00000179178	0.692854	1
PEC.BRAIN.RNASEQ.RSID	/stornext/Bioinf/data/lab_bahlo/users/gerring.z/twas/weights//PEC.BRAIN.RNASEQ.RSID/ENSG00000116521.wgt.RDat	SCAMP3	1	155225770	155232221	0.02456	rs76798800	-3.65	rs28595322	9.51e-03	-5.19	-1.13516	570	2	lasso	0.011	5.8e-05	1.15576	0.248	0.01	0.985	0	0.003	0.002	ENSG00000116521	0.692854	1
PEC.BRAIN.RNASEQ.RSID	/stornext/Bioinf/data/lab_bahlo/users/gerring.z/twas/weights//PEC.BRAIN.RNASEQ.RSID/ENSG00000157064.wgt.RDat	NMNAT2	1	183217372	183387737	0.15292	rs813293	-3.37	rs562242	1.34e-02	-5.26	0.46045	1725	40	enet	0.047	1.1e-15	-1.15572	0.248	0.017	0.965	0	0.011	0.006	ENSG00000157064	0.692854	1
PEC.BRAIN.RNASEQ.RSID	/stornext/Bioinf/data/lab_bahlo/users/gerring.z/twas/weights//PEC.BRAIN.RNASEQ.RSID/ENSG00000242600.wgt.RDat	MBL1P	10	81664654	81710092	0.05892	rs7912159	2.54	rs61859793	2.82e-02	6.43	1.1550	2328	1	top1	0.028	4.9e-10	1.155	0.248	0	0.994	0	0.004	0.002	ENSG00000242600	0.692854	1
PEC.BRAIN.RNASEQ.RSID	/stornext/Bioinf/data/lab_bahlo/users/gerring.z/twas/weights//PEC.BRAIN.RNASEQ.RSID/ENSG00000110107.wgt.RDat	PRPF19	11	60658202	60674060	0.04761	rs56007238	-3.15	rs7943382	2.71e-02	-6.67	-1.1570	1200	4	lasso	0.028	6.8e-10	1.15442	0.248	0	0.995	0	0.003	0.002	ENSG00000110107	0.692854	1
PEC.BRAIN.RNASEQ.RSID	/stornext/Bioinf/data/lab_bahlo/users/gerring.z/twas/weights//PEC.BRAIN.RNASEQ.RSID/ENSG00000134612.wgt.RDat	FOLH1B	11	89372405	89431886	0.08867	rs10830221	3.02	rs6483018	3.54e-02	4.65	1.1560	1079	1	top1	0.035	3.2e-12	1.156	0.248	0.603	0.39	0.004	0.002	0.001	ENSG00000134612	0.692854	1
PEC.BRAIN.RNASEQ.RSID	/stornext/Bioinf/data/lab_bahlo/users/gerring.z/twas/weights//PEC.BRAIN.RNASEQ.RSID/ENSG00000108405.wgt.RDat	P2RX1	17	3799886	3819794	0.02647	rs77700936	-3.89	rs7211888	3.65e-03	4.33	-1.15500	1558	1	top1	0.0037	0.016	-1.155	0.248	0.837	0.157	0.005	0.001	0	ENSG00000108405	0.692854	1
PEC.BRAIN.RNASEQ.RSID	/stornext/Bioinf/data/lab_bahlo/users/gerring.z/twas/weights//PEC.BRAIN.RNASEQ.RSID/ENSG00000177576.wgt.RDat	C18orf32	18	47008028	47013622	0.2747	rs149719617	-2.78	rs9957337	0.027	-7.82	0.38	1536	48	enet	0.098	1.7e-31	-1.15524	0.248	0	0.996	0	0.003	0.001	ENSG00000177576	0.692854	1
PEC.BRAIN.RNASEQ.RSID	/stornext/Bioinf/data/lab_bahlo/users/gerring.z/twas/weights//PEC.BRAIN.RNASEQ.RSID/ENSG00000198093.wgt.RDat	ZNF649	19	52392477	52408293	0.24319	rs4458121	3.20	rs76098421	1.15e-01	-14.19	-0.8160	2144	49	enet	0.23	6.3e-78	1.15454	0.248	0	0.99	0	0.009	0.001	ENSG00000198093	0.692854	1
PEC.BRAIN.RNASEQ.RSID	/stornext/Bioinf/data/lab_bahlo/users/gerring.z/twas/weights//PEC.BRAIN.RNASEQ.RSID/ENSG00000221944.wgt.RDat	TIGD1	2	233412779	233415226	0.25687	rs59200588	3.12	rs4973541	1.51e-01	14.20	1.1080	1544	4	lasso	0.15	2.6e-49	1.15566	0.248	0	0.993	0	0.006	0.002	ENSG00000221944	0.692854	1
PEC.BRAIN.RNASEQ.RSID	/stornext/Bioinf/data/lab_bahlo/users/gerring.z/twas/weights//PEC.BRAIN.RNASEQ.RSID/ENSG00000184385.wgt.RDat	C21orf128	21	43522244	43528644	0.42738	rs9980322	-3.26	rs35520919	3.93e-01	22.96	1.104	1974	48	enet	0.41	2.9e-152	1.15492	0.248	0	0.991	0	0.007	0.002	ENSG00000184385	0.692854	1
PEC.BRAIN.RNASEQ.RSID	/stornext/Bioinf/data/lab_bahlo/users/gerring.z/twas/weights//PEC.BRAIN.RNASEQ.RSID/ENSG00000133422.wgt.RDat	MORC2	22	31321117	31364284	0.01909	rs5997896	3.65	rs9606796	-7.55e-04	-3.90	0.666	1480	1480	blup	0.0038	0.014	1.1555	0.248	0.635	0.341	0.015	0.008	0.001	ENSG00000133422	0.692854	1
PEC.BRAIN.RNASEQ.RSID	/stornext/Bioinf/data/lab_bahlo/users/gerring.z/twas/weights//PEC.BRAIN.RNASEQ.RSID/ENSG00000004468.wgt.RDat	CD38	4	15779898	15854853	0.34663	rs4292321	3.56	rs11724635	1.56e-01	14.38	-0.3740	1655	79	enet	0.27	3e-92	-1.1541	0.248	0	0.99	0	0.009	0.001	ENSG00000004468	0.692854	1
PEC.BRAIN.RNASEQ.RSID	/stornext/Bioinf/data/lab_bahlo/users/gerring.z/twas/weights//PEC.BRAIN.RNASEQ.RSID/ENSG00000158987.wgt.RDat	RAPGEF6	5	130759614	130970929	0.23882	rs62384092	-3.301	rs31258	6.07e-02	9.46	1.6510	903	10	lasso	0.12	1.8e-37	1.15516	0.248	0	0.989	0	0.004	0.007	ENSG00000158987	0.692854	1
PEC.BRAIN.RNASEQ.RSID	/stornext/Bioinf/data/lab_bahlo/users/gerring.z/twas/weights//PEC.BRAIN.RNASEQ.RSID/ENSG00000211445.wgt.RDat	GPX3	5	150400124	150408554	0.26737	rs165328	3.424	rs4958874	9.67e-02	-11.40	0.6150	1526	24	enet	0.13	1.8e-42	-1.15529	0.248	0	0.993	0	0.006	0.001	ENSG00000211445	0.692854	1
PEC.BRAIN.RNASEQ.RSID	/stornext/Bioinf/data/lab_bahlo/users/gerring.z/twas/weights//PEC.BRAIN.RNASEQ.RSID/ENSG00000273329.wgt.RDat	RP11-448A19.1	7	129244389	129251471	0.10819	rs7801229	-3.67	rs11570363	6.91e-02	-9.70	-0.8390	1609	45	enet	0.076	1.4e-24	1.15464	0.248	0	0.994	0	0.005	0.001	ENSG00000273329	0.692854	1
PEC.BRAIN.RNASEQ.RSID	/stornext/Bioinf/data/lab_bahlo/users/gerring.z/twas/weights//PEC.BRAIN.RNASEQ.RSID/ENSG00000147647.wgt.RDat	DPYS	8	105342552	105479281	0.02621	rs10086112	4.21	rs7813945	-3.16e-04	3.97	0.861	1875	1875	bslmm	0.0047	0.0072	1.15401	0.248	0.762	0.183	0.044	0.011	0.001	ENSG00000147647	0.692854	1
PEC.BRAIN.RNASEQ.RSID	/stornext/Bioinf/data/lab_bahlo/users/gerring.z/twas/weights//PEC.BRAIN.RNASEQ.RSID/ENSG00000118432.wgt.RDat	CNR1	6	88849583	88876078	0.05444	rs144824676	4.49	rs11753512	2.28e-02	-5.67	-1.154	1317	1	top1	0.023	2.1e-08	1.154	0.2485	0.009	0.962	0	0.027	0.002	ENSG00000118432	0.694046	1
PEC.BRAIN.RNASEQ.RSID	/stornext/Bioinf/data/lab_bahlo/users/gerring.z/twas/weights//PEC.BRAIN.RNASEQ.RSID/ENSG00000268313.wgt.RDat	AC119673.1	1	205682497	205684153	0.0483	rs823084	-3.63	rs17347980	3.39e-02	-6.84	-1.15300	1124	1	top1	0.034	9.1e-12	1.153	0.249	0	0.991	0	0.008	0.002	ENSG00000268313	0.694046	1
PEC.BRAIN.RNASEQ.RSID	/stornext/Bioinf/data/lab_bahlo/users/gerring.z/twas/weights//PEC.BRAIN.RNASEQ.RSID/ENSG00000221817.wgt.RDat	RP11-137L10.6	10	75255283	75279828	0.02651	rs148312105	-3.95	rs75384326	1.31e-02	-5.80	1.1537	1211	1	top1	0.013	1.8e-05	-1.15375	0.249	0.005	0.984	0	0.009	0.002	ENSG00000221817	0.694046	1
PEC.BRAIN.RNASEQ.RSID	/stornext/Bioinf/data/lab_bahlo/users/gerring.z/twas/weights//PEC.BRAIN.RNASEQ.RSID/ENSG00000181026.wgt.RDat	AEN	15	89164527	89175513	0.35384	rs74467637	4.03	rs12912913	1.21e-01	-12.71	-0.4770	1280	42	enet	0.19	6.5e-62	1.15205	0.249	0	0.993	0	0.006	0.001	ENSG00000181026	0.694046	1
PEC.BRAIN.RNASEQ.RSID	/stornext/Bioinf/data/lab_bahlo/users/gerring.z/twas/weights//PEC.BRAIN.RNASEQ.RSID/ENSG00000138834.wgt.RDat	MAPK8IP3	16	1756184	1820318	0.02993	rs45514093	3.44	rs2745206	1.08e-03	-4.42	0.3140	1914	1914	blup	0.0074	0.001	-1.15352	0.249	0.347	0.632	0.007	0.012	0.002	ENSG00000138834	0.694046	1
PEC.BRAIN.RNASEQ.RSID	/stornext/Bioinf/data/lab_bahlo/users/gerring.z/twas/weights//PEC.BRAIN.RNASEQ.RSID/ENSG00000131469.wgt.RDat	RPL27	17	41150290	41154976	0.11515	rs138643143	2.80	rs7207335	3.02e-02	4.66	0.91600	803	803	bslmm	0.034	7.4e-12	1.15326	0.249	0.272	0.72	0.002	0.004	0.001	ENSG00000131469	0.694046	1
PEC.BRAIN.RNASEQ.RSID	/stornext/Bioinf/data/lab_bahlo/users/gerring.z/twas/weights//PEC.BRAIN.RNASEQ.RSID/ENSG00000121060.wgt.RDat	TRIM25	17	54965270	54991399	0.19978	rs112499303	-3.54	rs2586522	1.14e-01	-12.33	1.37500	1133	5	lasso	0.14	6e-47	-1.15371	0.249	0	0.994	0	0.004	0.003	ENSG00000121060	0.694046	1
PEC.BRAIN.RNASEQ.RSID	/stornext/Bioinf/data/lab_bahlo/users/gerring.z/twas/weights//PEC.BRAIN.RNASEQ.RSID/ENSG00000166603.wgt.RDat	MC4R	18	58038564	58040001	0.0733	rs11876683	-3.68	rs663129	0.0154	-6.38	-1.58	1766	1766	blup	0.029	2.6e-10	1.15265	0.249	0	0.989	0	0.008	0.003	ENSG00000166603	0.694046	1
PEC.BRAIN.RNASEQ.RSID	/stornext/Bioinf/data/lab_bahlo/users/gerring.z/twas/weights//PEC.BRAIN.RNASEQ.RSID/ENSG00000268713.wgt.RDat	CTC-444N24.8	19	57772722	57774106	0.02712	rs2108529	-3.78	rs35312677	2.13e-03	-4.46	1.5020	1441	15	enet	0.0087	0.00042	-1.15237	0.249	0.387	0.6	0.005	0.007	0.001	ENSG00000268713	0.694046	1
PEC.BRAIN.RNASEQ.RSID	/stornext/Bioinf/data/lab_bahlo/users/gerring.z/twas/weights//PEC.BRAIN.RNASEQ.RSID/ENSG00000232560.wgt.RDat	C21orf37	21	18811208	18821503	0.0468	rs112332009	3.55	rs208892	2.13e-02	6.09	-0.908	1807	17	enet	0.024	6.8e-09	-1.15207	0.249	0.001	0.993	0	0.005	0.002	ENSG00000232560	0.694046	1
PEC.BRAIN.RNASEQ.RSID	/stornext/Bioinf/data/lab_bahlo/users/gerring.z/twas/weights//PEC.BRAIN.RNASEQ.RSID/ENSG00000237977.wgt.RDat	EIF4HP2	22	31298206	31298768	0.03045	rs5997896	3.65	rs142563262	2.10e-02	5.51	1.306	1439	3	lasso	0.022	5e-08	1.15285	0.249	0.005	0.973	0	0.02	0.002	ENSG00000237977	0.694046	1
PEC.BRAIN.RNASEQ.RSID	/stornext/Bioinf/data/lab_bahlo/users/gerring.z/twas/weights//PEC.BRAIN.RNASEQ.RSID/ENSG00000271270.wgt.RDat	TMCC1-AS1	3	129612714	129637418	0.1056	rs112272442	-3.58	rs62265604	4.94e-02	-8.77	0.3010	1259	1259	bslmm	0.068	2.9e-22	1.1533	0.249	0	0.981	0	0.018	0.001	ENSG00000271270	0.694046	1
PEC.BRAIN.RNASEQ.RSID	/stornext/Bioinf/data/lab_bahlo/users/gerring.z/twas/weights//PEC.BRAIN.RNASEQ.RSID/ENSG00000146386.wgt.RDat	ABRACL	6	139349819	139364439	0.0936	rs60039631	3.52	rs12196247	3.51e-02	-7.85	0.342	1693	13	enet	0.055	2.7e-18	-1.15063	0.249886	0	0.959	0	0.04	0.001	ENSG00000146386	0.695232	1
PEC.BRAIN.RNASEQ.RSID	/stornext/Bioinf/data/lab_bahlo/users/gerring.z/twas/weights//PEC.BRAIN.RNASEQ.RSID/ENSG00000157870.wgt.RDat	FAM213B	1	2517930	2522908	0.1525	rs143496013	-3.98	rs145511787	5.21e-02	-9.08	-1.91400	1428	48	enet	0.07	1e-22	1.14925	0.25	0	0.945	0	0.049	0.006	ENSG00000157870	0.695232	1
PEC.BRAIN.RNASEQ.RSID	/stornext/Bioinf/data/lab_bahlo/users/gerring.z/twas/weights//PEC.BRAIN.RNASEQ.RSID/ENSG00000174348.wgt.RDat	PODN	1	53527854	53551174	0.06596	rs55999741	3.98	rs74082410	4.45e-03	5.00	0.28300	1557	1557	blup	0.019	4.1e-07	-1.15131	0.25	0.098	0.884	0.002	0.015	0.001	ENSG00000174348	0.695232	1
PEC.BRAIN.RNASEQ.RSID	/stornext/Bioinf/data/lab_bahlo/users/gerring.z/twas/weights//PEC.BRAIN.RNASEQ.RSID/ENSG00000149782.wgt.RDat	PLCB3	11	64018995	64036622	0.06938	rs12269736	3.52	rs7926629	4.41e-02	8.29	0.5650	883	883	bslmm	0.044	6.8e-15	1.15011	0.25	0	0.98	0	0.019	0.001	ENSG00000149782	0.695232	1
PEC.BRAIN.RNASEQ.RSID	/stornext/Bioinf/data/lab_bahlo/users/gerring.z/twas/weights//PEC.BRAIN.RNASEQ.RSID/ENSG00000179292.wgt.RDat	TMEM151A	11	66059341	66064135	0.04394	rs78094475	-4.55	rs7104965	5.59e-03	4.33	1.3400	830	10	enet	0.026	2.7e-09	1.14947	0.25	0.627	0.197	0.103	0.032	0.04	ENSG00000179292	0.695232	1
PEC.BRAIN.RNASEQ.RSID	/stornext/Bioinf/data/lab_bahlo/users/gerring.z/twas/weights//PEC.BRAIN.RNASEQ.RSID/ENSG00000167272.wgt.RDat	POP5	12	121016567	121019201	0.16366	rs2009391	5.25	rs1616443	9.29e-02	11.83	-3.1520	1578	15	lasso	0.12	1.4e-39	-1.15093	0.25	0	0.164	0	0.813	0.022	ENSG00000167272	0.695232	1
PEC.BRAIN.RNASEQ.RSID	/stornext/Bioinf/data/lab_bahlo/users/gerring.z/twas/weights//PEC.BRAIN.RNASEQ.RSID/ENSG00000102904.wgt.RDat	TSNAXIP1	16	67840668	67866051	0.04691	rs148073592	2.70	rs255053	2.40e-02	6.55	1.0890	711	11	enet	0.027	1.4e-09	1.1502	0.25	0	0.996	0	0.001	0.002	ENSG00000102904	0.695232	1
PEC.BRAIN.RNASEQ.RSID	/stornext/Bioinf/data/lab_bahlo/users/gerring.z/twas/weights//PEC.BRAIN.RNASEQ.RSID/ENSG00000188629.wgt.RDat	ZNF177	19	9435021	9493293	0.58052	rs117248510	3.01	rs116291616	1.67e-01	-15.08	-0.1270	1819	13	lasso	0.27	3.6e-94	1.14955	0.25	0	0.995	0	0.004	0.001	ENSG00000188629	0.695232	1
PEC.BRAIN.RNASEQ.RSID	/stornext/Bioinf/data/lab_bahlo/users/gerring.z/twas/weights//PEC.BRAIN.RNASEQ.RSID/ENSG00000198440.wgt.RDat	ZNF583	19	56909335	56947404	0.06374	rs4801334	-3.94	rs4801319	2.76e-02	-6.30	-1.1500	1838	1	top1	0.028	7.6e-10	1.15	0.25	0	0.973	0	0.025	0.002	ENSG00000198440	0.695232	1
PEC.BRAIN.RNASEQ.RSID	/stornext/Bioinf/data/lab_bahlo/users/gerring.z/twas/weights//PEC.BRAIN.RNASEQ.RSID/ENSG00000178752.wgt.RDat	FAM132B	2	239067623	239077541	0.0216	rs4663872	-3.74	rs11896387	3.76e-03	-4.04	1.1500	1841	1	top1	0.0038	0.015	-1.15	0.25	0.903	0.074	0.02	0.002	0	ENSG00000178752	0.695232	1
PEC.BRAIN.RNASEQ.RSID	/stornext/Bioinf/data/lab_bahlo/users/gerring.z/twas/weights//PEC.BRAIN.RNASEQ.RSID/ENSG00000206535.wgt.RDat	LNP1	3	100120037	100175163	0.35388	rs56853376	3.00	rs4928050	1.88e-01	-17.65	0.0400	1007	1007	bslmm	0.32	2.2e-111	1.15008	0.25	0	0.994	0	0.005	0.001	ENSG00000206535	0.695232	1
PEC.BRAIN.RNASEQ.RSID	/stornext/Bioinf/data/lab_bahlo/users/gerring.z/twas/weights//PEC.BRAIN.RNASEQ.RSID/ENSG00000234585.wgt.RDat	CCT6P3	7	64498732	64535091	0.7302	rs1405007	-3.30	rs35794351	4.30e-01	23.90	-1.1150	1675	25	lasso	0.48	1.1e-190	-1.15079	0.25	0	0.991	0	0.007	0.002	ENSG00000234585	0.695232	1
PEC.BRAIN.RNASEQ.RSID	/stornext/Bioinf/data/lab_bahlo/users/gerring.z/twas/weights//PEC.BRAIN.RNASEQ.RSID/ENSG00000231663.wgt.RDat	RP5-827C21.4	1	234508553	234509339	0.07151	rs10159244	-2.86	rs73099919	2.52e-02	6.15	-1.14800	1544	1	top1	0.025	3.9e-09	-1.148	0.251	0.001	0.994	0	0.004	0.002	ENSG00000231663	0.696013	1
PEC.BRAIN.RNASEQ.RSID	/stornext/Bioinf/data/lab_bahlo/users/gerring.z/twas/weights//PEC.BRAIN.RNASEQ.RSID/ENSG00000230869.wgt.RDat	CTGLF10P	10	46174140	46195980	0.33157	rs138584041	2.71	rs2099171	2.46e-02	5.89	-0.6640	1016	1016	bslmm	0.072	1.7e-23	1.14894	0.251	0.003	0.994	0	0.002	0.001	ENSG00000230869	0.696013	1
PEC.BRAIN.RNASEQ.RSID	/stornext/Bioinf/data/lab_bahlo/users/gerring.z/twas/weights//PEC.BRAIN.RNASEQ.RSID/ENSG00000237489.wgt.RDat	LINC00959	10	131864638	131909081	0.19734	rs168598	3.34	rs1171749	3.46e-02	8.58	0.0610	2041	2041	bslmm	0.062	2.3e-20	1.14887	0.251	0	0.988	0	0.011	0.001	ENSG00000237489	0.696013	1
PEC.BRAIN.RNASEQ.RSID	/stornext/Bioinf/data/lab_bahlo/users/gerring.z/twas/weights//PEC.BRAIN.RNASEQ.RSID/ENSG00000255162.wgt.RDat	RP11-358N4.3	11	89519113	89521006	0.26713	rs149089690	2.59	rs10830401	7.10e-02	9.19	0.6470	1019	50	enet	0.098	1.7e-31	-1.14796	0.251	0	0.997	0	0.002	0.001	ENSG00000255162	0.696013	1
PEC.BRAIN.RNASEQ.RSID	/stornext/Bioinf/data/lab_bahlo/users/gerring.z/twas/weights//PEC.BRAIN.RNASEQ.RSID/ENSG00000060138.wgt.RDat	YBX3	12	10851683	10875911	0.10928	rs10743920	3.14	rs10772355	2.48e-02	6.42	-1.2450	1763	1763	bslmm	0.037	9.3e-13	1.14834	0.251	0	0.994	0	0.004	0.002	ENSG00000060138	0.696013	1
PEC.BRAIN.RNASEQ.RSID	/stornext/Bioinf/data/lab_bahlo/users/gerring.z/twas/weights//PEC.BRAIN.RNASEQ.RSID/ENSG00000181856.wgt.RDat	SLC2A4	17	7184986	7191576	0.11859	rs143001882	3.75	rs6503010	5.72e-02	-9.45	0.35200	1330	3	lasso	0.075	2.4e-24	-1.14899	0.251	0	0.988	0	0.01	0.002	ENSG00000181856	0.696013	1
PEC.BRAIN.RNASEQ.RSID	/stornext/Bioinf/data/lab_bahlo/users/gerring.z/twas/weights//PEC.BRAIN.RNASEQ.RSID/ENSG00000183914.wgt.RDat	DNAH2	17	7620672	7737062	0.17846	rs117056964	4.00	rs7359524	3.74e-02	7.27	0.53700	1428	35	enet	0.082	2e-26	-1.14792	0.251	0	0.986	0	0.013	0.001	ENSG00000183914	0.696013	1
PEC.BRAIN.RNASEQ.RSID	/stornext/Bioinf/data/lab_bahlo/users/gerring.z/twas/weights//PEC.BRAIN.RNASEQ.RSID/ENSG00000141699.wgt.RDat	FAM134C	17	40731531	40762641	0.01693	rs138643143	2.80	rs8077139	8.30e-03	4.97	0.68700	696	3	lasso	0.0092	0.00028	1.14818	0.251	0.032	0.964	0	0.003	0.002	ENSG00000141699	0.696013	1
PEC.BRAIN.RNASEQ.RSID	/stornext/Bioinf/data/lab_bahlo/users/gerring.z/twas/weights//PEC.BRAIN.RNASEQ.RSID/ENSG00000267672.wgt.RDat	CTD-2293H3.1	19	37582243	37583466	0.01465	rs145914324	-3.92	rs11084868	-7.02e-04	-3.37	-0.3240	1231	1231	blup	0.0039	0.013	1.14738	0.251	0.861	0.13	0.007	0.001	0.001	ENSG00000267672	0.696013	1
PEC.BRAIN.RNASEQ.RSID	/stornext/Bioinf/data/lab_bahlo/users/gerring.z/twas/weights//PEC.BRAIN.RNASEQ.RSID/ENSG00000184949.wgt.RDat	FAM227A	22	38974125	39052634	0.162	rs9610902	-3.60	rs1569716	2.47e-01	18.64	1.159	1394	39	enet	0.27	9.7e-93	1.14874	0.251	0	0.991	0	0.008	0.002	ENSG00000184949	0.696013	1
PEC.BRAIN.RNASEQ.RSID	/stornext/Bioinf/data/lab_bahlo/users/gerring.z/twas/weights//PEC.BRAIN.RNASEQ.RSID/ENSG00000071282.wgt.RDat	LMCD1	3	8543393	8609805	0.0319	rs6796885	-2.71	rs11715632	-7.54e-04	3.38	-0.7330	1794	1794	bslmm	0.0053	0.0046	1.14888	0.251	0.843	0.153	0.003	0.001	0	ENSG00000071282	0.696013	1
PEC.BRAIN.RNASEQ.RSID	/stornext/Bioinf/data/lab_bahlo/users/gerring.z/twas/weights//PEC.BRAIN.RNASEQ.RSID/ENSG00000136193.wgt.RDat	SCRN1	7	29959719	30029905	0.0394	rs12700975	2.53	rs2269980	6.22e-03	4.56	-1.1480	1469	2	lasso	0.018	5.2e-07	-1.14799	0.251	0.223	0.773	0.001	0.002	0.001	ENSG00000136193	0.696013	1
PEC.BRAIN.RNASEQ.RSID	/stornext/Bioinf/data/lab_bahlo/users/gerring.z/twas/weights//PEC.BRAIN.RNASEQ.RSID/ENSG00000128563.wgt.RDat	PRKRIP1	7	102004319	102067123	0.06763	rs12540542	3.21	rs4729787	2.84e-02	-6.24	1.4060	1056	26	enet	0.047	9.5e-16	1.14754	0.251	0	0.993	0	0.004	0.003	ENSG00000128563	0.696013	1
PEC.BRAIN.RNASEQ.RSID	/stornext/Bioinf/data/lab_bahlo/users/gerring.z/twas/weights//PEC.BRAIN.RNASEQ.RSID/ENSG00000244289.wgt.RDat	RPS3AP35	8	12485985	12486765	0.03785	rs13275568	2.84	rs6530926	1.79e-02	4.40	1.148	885	1	top1	0.018	6.2e-07	1.148	0.251	0.815	0.182	0.002	0	0	ENSG00000244289	0.696013	1
PEC.BRAIN.RNASEQ.RSID	/stornext/Bioinf/data/lab_bahlo/users/gerring.z/twas/weights//PEC.BRAIN.RNASEQ.RSID/ENSG00000165121.wgt.RDat	RP11-213G2.3	9	88430881	88464426	0.0701	rs55753809	-3.16	rs78033468	7.27e-03	6.23	0.437	1329	1329	bslmm	0.076	1.5e-24	-1.14874	0.251	0	0.996	0	0.003	0.001	ENSG00000165121	0.696013	1
PEC.BRAIN.RNASEQ.RSID	/stornext/Bioinf/data/lab_bahlo/users/gerring.z/twas/weights//PEC.BRAIN.RNASEQ.RSID/ENSG00000143158.wgt.RDat	MPC2	1	167885967	167906278	0.09834	rs149931414	3.27	rs12074159	5.54e-02	-8.62	-0.69500	1264	1264	blup	0.062	3.2e-20	1.14634	0.252	0	0.993	0	0.006	0.001	ENSG00000143158	0.696791	1
PEC.BRAIN.RNASEQ.RSID	/stornext/Bioinf/data/lab_bahlo/users/gerring.z/twas/weights//PEC.BRAIN.RNASEQ.RSID/ENSG00000162687.wgt.RDat	KCNT2	1	196194909	196578355	0.06823	rs2942913	-4.54	rs10801537	5.84e-03	5.40	-2.74700	1596	1596	blup	0.022	4.1e-08	-1.14446	0.252	0.004	0.275	0.009	0.701	0.012	ENSG00000162687	0.696791	1
PEC.BRAIN.RNASEQ.RSID	/stornext/Bioinf/data/lab_bahlo/users/gerring.z/twas/weights//PEC.BRAIN.RNASEQ.RSID/ENSG00000138190.wgt.RDat	EXOC6	10	94590935	94819250	0.13847	rs4119682	-3.18	rs6583848	1.09e-01	12.20	1.0430	2044	5	lasso	0.11	1.1e-35	1.14556	0.252	0	0.991	0	0.008	0.002	ENSG00000138190	0.696791	1
PEC.BRAIN.RNASEQ.RSID	/stornext/Bioinf/data/lab_bahlo/users/gerring.z/twas/weights//PEC.BRAIN.RNASEQ.RSID/ENSG00000075239.wgt.RDat	ACAT1	11	107992243	108018503	0.03132	rs148769613	3.93	rs112087419	1.39e-02	5.00	1.8470	1324	1324	bslmm	0.014	7.1e-06	1.14517	0.252	0.122	0.865	0.001	0.008	0.005	ENSG00000075239	0.696791	1
PEC.BRAIN.RNASEQ.RSID	/stornext/Bioinf/data/lab_bahlo/users/gerring.z/twas/weights//PEC.BRAIN.RNASEQ.RSID/ENSG00000135643.wgt.RDat	KCNMB4	12	70760056	70828072	0.31255	rs2567130	4.04	rs59488895	9.00e-02	-11.12	2.4740	1967	40	enet	0.18	1.1e-58	-1.14526	0.252	0	0.969	0	0.01	0.021	ENSG00000135643	0.696791	1
PEC.BRAIN.RNASEQ.RSID	/stornext/Bioinf/data/lab_bahlo/users/gerring.z/twas/weights//PEC.BRAIN.RNASEQ.RSID/ENSG00000167549.wgt.RDat	CORO6	17	27941774	27949925	0.06993	rs117093639	3.28	rs3098947	4.12e-02	-7.55	0.91400	782	14	enet	0.049	3e-16	-1.1466	0.252	0	0.996	0	0.002	0.002	ENSG00000167549	0.696791	1
PEC.BRAIN.RNASEQ.RSID	/stornext/Bioinf/data/lab_bahlo/users/gerring.z/twas/weights//PEC.BRAIN.RNASEQ.RSID/ENSG00000265188.wgt.RDat	RP11-835E18.4	18	5240254	5241166	0.1071	rs72863674	3.52	rs72862041	0.0545	-9.08	1.013	1519	1519	bslmm	0.058	3.8e-19	-1.14554	0.252	0	0.994	0	0.004	0.002	ENSG00000265188	0.696791	1
PEC.BRAIN.RNASEQ.RSID	/stornext/Bioinf/data/lab_bahlo/users/gerring.z/twas/weights//PEC.BRAIN.RNASEQ.RSID/ENSG00000212712.wgt.RDat	AP002414.1	18	12056675	12057821	0.0206	rs7239232	-3.99	rs9952038	0.0101	-4.6	1.146	1717	1	top1	0.01	0.00015	-1.146	0.252	0.647	0.339	0.009	0.005	0.001	ENSG00000212712	0.696791	1
PEC.BRAIN.RNASEQ.RSID	/stornext/Bioinf/data/lab_bahlo/users/gerring.z/twas/weights//PEC.BRAIN.RNASEQ.RSID/ENSG00000127903.wgt.RDat	ZNF835	19	57174020	57183151	0.05853	rs4801334	-3.94	rs9304781	9.51e-03	5.53	1.6300	1598	29	enet	0.014	1.2e-05	1.14579	0.252	0.013	0.958	0	0.025	0.004	ENSG00000127903	0.696791	1
PEC.BRAIN.RNASEQ.RSID	/stornext/Bioinf/data/lab_bahlo/users/gerring.z/twas/weights//PEC.BRAIN.RNASEQ.RSID/ENSG00000197872.wgt.RDat	FAM49A	2	16730727	16847599	0.07926	rs192316550	3.72	rs6733081	1.70e-02	-6.68	0.5950	1457	1457	blup	0.027	1.3e-09	-1.14612	0.252	0	0.995	0	0.004	0.001	ENSG00000197872	0.696791	1
PEC.BRAIN.RNASEQ.RSID	/stornext/Bioinf/data/lab_bahlo/users/gerring.z/twas/weights//PEC.BRAIN.RNASEQ.RSID/ENSG00000085978.wgt.RDat	ATG16L1	2	234118697	234204320	0.1083	rs115377744	-3.03	rs7559194	3.85e-02	8.26	-0.6500	1574	1574	bslmm	0.054	8.4e-18	-1.1455	0.252	0	0.995	0	0.004	0.001	ENSG00000085978	0.696791	1
PEC.BRAIN.RNASEQ.RSID	/stornext/Bioinf/data/lab_bahlo/users/gerring.z/twas/weights//PEC.BRAIN.RNASEQ.RSID/ENSG00000173473.wgt.RDat	SMARCC1	3	47626759	47823596	0.01242	rs6768879	3.35	rs7374482	9.06e-03	3.26	1.1460	526	1	top1	0.0091	0.00031	1.146	0.252	0.984	0.012	0.003	0	0	ENSG00000173473	0.696791	1
PEC.BRAIN.RNASEQ.RSID	/stornext/Bioinf/data/lab_bahlo/users/gerring.z/twas/weights//PEC.BRAIN.RNASEQ.RSID/ENSG00000169116.wgt.RDat	PARM1	4	75858305	75975325	0.07732	rs111497875	2.46	rs6811197	2.27e-04	4.03	-0.3370	1914	41	enet	0.031	8.4e-11	1.14664	0.252	0.504	0.491	0.002	0.002	0.001	ENSG00000169116	0.696791	1
PEC.BRAIN.RNASEQ.RSID	/stornext/Bioinf/data/lab_bahlo/users/gerring.z/twas/weights//PEC.BRAIN.RNASEQ.RSID/ENSG00000113211.wgt.RDat	PCDHB6	5	140529683	140532868	0.04512	rs246073	-3.094	rs2910330	2.04e-03	4.23	2.2700	1022	1022	blup	0.011	6.4e-05	1.14575	0.252	0.583	0.407	0.003	0.002	0.004	ENSG00000113211	0.696791	1
PEC.BRAIN.RNASEQ.RSID	/stornext/Bioinf/data/lab_bahlo/users/gerring.z/twas/weights//PEC.BRAIN.RNASEQ.RSID/ENSG00000232270.wgt.RDat	INTS4L2	7	65112777	65180636	0.11605	rs444475	-3.78	rs10269825	1.14e-01	12.34	-0.6250	1239	10	lasso	0.16	3.6e-52	-1.14435	0.252	0	0.989	0	0.01	0.001	ENSG00000232270	0.696791	1
PEC.BRAIN.RNASEQ.RSID	/stornext/Bioinf/data/lab_bahlo/users/gerring.z/twas/weights//PEC.BRAIN.RNASEQ.RSID/ENSG00000143321.wgt.RDat	HDGF	1	156711899	156736717	0.05216	rs143968626	-3.30	rs11264531	2.88e-02	-6.27	-1.14400	1263	1	top1	0.029	3.1e-10	1.144	0.253	0	0.995	0	0.003	0.002	ENSG00000143321	0.697696	1
PEC.BRAIN.RNASEQ.RSID	/stornext/Bioinf/data/lab_bahlo/users/gerring.z/twas/weights//PEC.BRAIN.RNASEQ.RSID/ENSG00000129480.wgt.RDat	DTD2	14	31915242	31926716	0.31077	rs12433357	-3.25	rs17097898	6.82e-02	-10.71	-0.9910	1396	38	enet	0.18	8.9e-61	1.14418	0.253	0	0.995	0	0.003	0.002	ENSG00000129480	0.697696	1
PEC.BRAIN.RNASEQ.RSID	/stornext/Bioinf/data/lab_bahlo/users/gerring.z/twas/weights//PEC.BRAIN.RNASEQ.RSID/ENSG00000259387.wgt.RDat	RP13-98N21.2	15	82888224	82924290	0.1521	rs79526846	-2.11	rs4270132	1.81e-01	14.64	-0.9500	550	11	enet	0.2	8.7e-66	-1.14423	0.253	0	0.998	0	0.001	0.002	ENSG00000259387	0.697696	1
PEC.BRAIN.RNASEQ.RSID	/stornext/Bioinf/data/lab_bahlo/users/gerring.z/twas/weights//PEC.BRAIN.RNASEQ.RSID/ENSG00000103175.wgt.RDat	WFDC1	16	84328252	84363450	0.21535	rs11859752	-3.12	rs12373095	2.08e-02	6.97	-1.1770	2394	51	enet	0.11	3.4e-34	-1.14356	0.253	0	0.992	0	0.006	0.002	ENSG00000103175	0.697696	1
PEC.BRAIN.RNASEQ.RSID	/stornext/Bioinf/data/lab_bahlo/users/gerring.z/twas/weights//PEC.BRAIN.RNASEQ.RSID/ENSG00000108298.wgt.RDat	RPL19	17	37356536	37360985	0.02151	rs116950586	-3.49	rs184073337	1.71e-02	3.21	-1.14200	1087	1	top1	0.017	1.1e-06	-1.142	0.253	0.965	0.021	0.013	0	0	ENSG00000108298	0.697696	1
PEC.BRAIN.RNASEQ.RSID	/stornext/Bioinf/data/lab_bahlo/users/gerring.z/twas/weights//PEC.BRAIN.RNASEQ.RSID/ENSG00000108669.wgt.RDat	CYTH1	17	76670130	76778379	0.06567	rs12449574	-3.76	rs55925734	2.36e-02	4.42	-1.14200	1963	1	top1	0.024	1.2e-08	-1.142	0.253	0.784	0.208	0.006	0.002	0	ENSG00000108669	0.697696	1
PEC.BRAIN.RNASEQ.RSID	/stornext/Bioinf/data/lab_bahlo/users/gerring.z/twas/weights//PEC.BRAIN.RNASEQ.RSID/ENSG00000230965.wgt.RDat	SNX18P13	21	15278281	15278809	0.21998	rs62228668	-2.77	rs11701072	6.00e-02	9.08	1.523	1147	1147	bslmm	0.1	1.1e-33	1.14323	0.253	0	0.995	0	0.002	0.003	ENSG00000230965	0.697696	1
PEC.BRAIN.RNASEQ.RSID	/stornext/Bioinf/data/lab_bahlo/users/gerring.z/twas/weights//PEC.BRAIN.RNASEQ.RSID/ENSG00000114853.wgt.RDat	ZBTB47	3	42695176	42709072	0.02054	rs7628785	4.23	rs58645732	1.48e-02	-4.81	0.0200	1228	4	enet	0.015	3.9e-06	1.14316	0.253	0.211	0.772	0.003	0.013	0.001	ENSG00000114853	0.697696	1
PEC.BRAIN.RNASEQ.RSID	/stornext/Bioinf/data/lab_bahlo/users/gerring.z/twas/weights//PEC.BRAIN.RNASEQ.RSID/ENSG00000163754.wgt.RDat	GYG1	3	148709128	148745419	0.08897	rs1403429	-3.48	rs6791543	1.90e-02	-6.03	1.3160	1728	7	lasso	0.027	9.6e-10	-1.14205	0.253	0	0.992	0	0.006	0.002	ENSG00000163754	0.697696	1
PEC.BRAIN.RNASEQ.RSID	/stornext/Bioinf/data/lab_bahlo/users/gerring.z/twas/weights//PEC.BRAIN.RNASEQ.RSID/ENSG00000249356.wgt.RDat	RP11-21I10.2	4	119990479	119991452	0.06227	rs114976553	-2.78	rs11098474	2.91e-02	-6.57	0.5190	1708	17	enet	0.032	3.4e-11	-1.14373	0.253	0	0.994	0	0.005	0.001	ENSG00000249356	0.697696	1
PEC.BRAIN.RNASEQ.RSID	/stornext/Bioinf/data/lab_bahlo/users/gerring.z/twas/weights//PEC.BRAIN.RNASEQ.RSID/ENSG00000138709.wgt.RDat	LARP1B	4	128982423	129144086	0.04077	rs149344036	4.38	rs76327651	3.31e-02	7.11	1.5610	1179	5	lasso	0.036	1.6e-12	1.14284	0.253	0	0.977	0	0.02	0.004	ENSG00000138709	0.697696	1
PEC.BRAIN.RNASEQ.RSID	/stornext/Bioinf/data/lab_bahlo/users/gerring.z/twas/weights//PEC.BRAIN.RNASEQ.RSID/ENSG00000066583.wgt.RDat	ISOC1	5	128430444	128449721	0.1691	rs13184609	3.002	rs59932289	3.18e-02	7.91	0.8520	2074	37	enet	0.085	1.6e-27	1.14414	0.253	0	0.995	0	0.004	0.001	ENSG00000066583	0.697696	1
PEC.BRAIN.RNASEQ.RSID	/stornext/Bioinf/data/lab_bahlo/users/gerring.z/twas/weights//PEC.BRAIN.RNASEQ.RSID/ENSG00000148400.wgt.RDat	NOTCH1	9	139388885	139440500	0.0203	rs148845458	3.10	rs139501733	4.09e-03	4.09	1.142	1291	1	top1	0.0041	0.011	1.142	0.253	0.92	0.077	0.003	0	0	ENSG00000148400	0.697696	1
PEC.BRAIN.RNASEQ.RSID	/stornext/Bioinf/data/lab_bahlo/users/gerring.z/twas/weights//PEC.BRAIN.RNASEQ.RSID/ENSG00000148362.wgt.RDat	C9orf142	9	139886870	139888436	0.2405	rs567647964	3.32	rs4576515	1.73e-01	-15.14	0.900	544	544	bslmm	0.19	3.6e-61	-1.14322	0.253	0	0.997	0	0.002	0.001	ENSG00000148362	0.697696	1
PEC.BRAIN.RNASEQ.RSID	/stornext/Bioinf/data/lab_bahlo/users/gerring.z/twas/weights//PEC.BRAIN.RNASEQ.RSID/ENSG00000132670.wgt.RDat	PTPRA	20	2844830	3019722	0.02202	rs144243097	2.88	rs73086613	1.48e-02	-5.04	1.1410	1905	1	top1	0.015	5.7e-06	-1.141	0.25387	0.203	0.792	0.001	0.003	0.001	ENSG00000132670	0.698464	1
PEC.BRAIN.RNASEQ.RSID	/stornext/Bioinf/data/lab_bahlo/users/gerring.z/twas/weights//PEC.BRAIN.RNASEQ.RSID/ENSG00000162408.wgt.RDat	NOL9	1	6581407	6614595	0.03698	rs7513688	-4.11	rs6678231	1.91e-02	5.20	-1.14100	1444	1	top1	0.019	2.8e-07	-1.141	0.254	0.093	0.825	0.008	0.072	0.002	ENSG00000162408	0.698464	1
PEC.BRAIN.RNASEQ.RSID	/stornext/Bioinf/data/lab_bahlo/users/gerring.z/twas/weights//PEC.BRAIN.RNASEQ.RSID/ENSG00000162627.wgt.RDat	SNX7	1	99127236	99226056	0.12366	rs142288869	-4.67	rs9442147	7.88e-02	10.46	1.11300	1825	1825	bslmm	0.086	8.4e-28	1.1418	0.254	0	0.912	0	0.087	0.002	ENSG00000162627	0.698464	1
PEC.BRAIN.RNASEQ.RSID	/stornext/Bioinf/data/lab_bahlo/users/gerring.z/twas/weights//PEC.BRAIN.RNASEQ.RSID/ENSG00000235933.wgt.RDat	RP5-1185H19.2	1	116706905	116708862	0.01469	rs1689092	-2.88	rs10754435	6.30e-04	-3.39	0.70500	1043	1043	bslmm	0.0027	0.032	-1.14064	0.254	0.933	0.064	0.003	0	0	ENSG00000235933	0.698464	1
PEC.BRAIN.RNASEQ.RSID	/stornext/Bioinf/data/lab_bahlo/users/gerring.z/twas/weights//PEC.BRAIN.RNASEQ.RSID/ENSG00000155254.wgt.RDat	MARVELD1	10	99472930	99477907	0.04714	rs11189127	4.36	rs11814305	1.79e-02	-6.38	0.9275	1219	8	enet	0.027	8.1e-10	-1.14113	0.254	0	0.817	0	0.182	0.001	ENSG00000155254	0.698464	1
PEC.BRAIN.RNASEQ.RSID	/stornext/Bioinf/data/lab_bahlo/users/gerring.z/twas/weights//PEC.BRAIN.RNASEQ.RSID/ENSG00000121691.wgt.RDat	CAT	11	34460472	34493609	0.25287	rs117203473	3.17	rs4756148	2.29e-01	-17.54	-0.9700	1752	7	lasso	0.24	3.1e-81	1.14182	0.254	0	0.994	0	0.004	0.002	ENSG00000121691	0.698464	1
PEC.BRAIN.RNASEQ.RSID	/stornext/Bioinf/data/lab_bahlo/users/gerring.z/twas/weights//PEC.BRAIN.RNASEQ.RSID/ENSG00000184047.wgt.RDat	DIABLO	12	122692210	122712081	0.10134	rs34220678	2.70	rs139346647	7.72e-03	-4.73	0.9200	1140	1140	blup	0.028	7.5e-10	-1.14048	0.254	0.113	0.884	0	0.002	0.001	ENSG00000184047	0.698464	1
PEC.BRAIN.RNASEQ.RSID	/stornext/Bioinf/data/lab_bahlo/users/gerring.z/twas/weights//PEC.BRAIN.RNASEQ.RSID/ENSG00000198553.wgt.RDat	KCNRG	13	50589390	50595058	0.0259	rs7322027	-3.39	rs111685957	1.94e-02	5.74	1.14000	1485	1	top1	0.019	2.2e-07	1.14	0.254	0.007	0.986	0	0.006	0.002	ENSG00000198553	0.698464	1
PEC.BRAIN.RNASEQ.RSID	/stornext/Bioinf/data/lab_bahlo/users/gerring.z/twas/weights//PEC.BRAIN.RNASEQ.RSID/ENSG00000185347.wgt.RDat	C14orf80	14	105956192	105965912	0.02746	rs28593146	-2.67	rs58087925	1.03e-03	-4.20	0.0090	512	8	enet	0.0085	0.00047	-1.13957	0.254	0.663	0.335	0.001	0	0	ENSG00000185347	0.698464	1
PEC.BRAIN.RNASEQ.RSID	/stornext/Bioinf/data/lab_bahlo/users/gerring.z/twas/weights//PEC.BRAIN.RNASEQ.RSID/ENSG00000108256.wgt.RDat	NUFIP2	17	27582854	27621136	0.0721	rs117093639	4.66	rs2459723	3.05e-02	7.36	-0.46700	866	14	enet	0.061	5e-20	-1.1418	0.254	0	0.943	0	0.056	0.001	ENSG00000108256	0.698464	1
PEC.BRAIN.RNASEQ.RSID	/stornext/Bioinf/data/lab_bahlo/users/gerring.z/twas/weights//PEC.BRAIN.RNASEQ.RSID/ENSG00000075292.wgt.RDat	ZNF638	2	71503691	71662199	0.07811	rs6546639	3.75	rs6761251	2.01e-02	6.30	-1.8550	1907	33	enet	0.038	5.9e-13	-1.14115	0.254	0	0.987	0	0.008	0.005	ENSG00000075292	0.698464	1
PEC.BRAIN.RNASEQ.RSID	/stornext/Bioinf/data/lab_bahlo/users/gerring.z/twas/weights//PEC.BRAIN.RNASEQ.RSID/ENSG00000003402.wgt.RDat	CFLAR	2	201980877	202041410	0.08865	rs183974007	2.90	rs13033140	7.34e-02	9.84	1.1410	1100	1	top1	0.073	7.1e-24	1.141	0.254	0	0.996	0	0.002	0.002	ENSG00000003402	0.698464	1
PEC.BRAIN.RNASEQ.RSID	/stornext/Bioinf/data/lab_bahlo/users/gerring.z/twas/weights//PEC.BRAIN.RNASEQ.RSID/ENSG00000163743.wgt.RDat	RCHY1	4	76404247	76439974	0.12032	rs6831235	-4.59	rs11727806	9.51e-02	11.48	1.7570	1704	7	lasso	0.13	5.4e-43	1.13961	0.254	0	0.809	0	0.187	0.003	ENSG00000163743	0.698464	1
PEC.BRAIN.RNASEQ.RSID	/stornext/Bioinf/data/lab_bahlo/users/gerring.z/twas/weights//PEC.BRAIN.RNASEQ.RSID/ENSG00000127995.wgt.RDat	CASD1	7	94138531	94186331	0.12056	rs4294125	-3.67	rs2157974	5.81e-02	-9.01	1.0030	1054	9	lasso	0.087	4.4e-28	-1.1402	0.254	0	0.985	0	0.013	0.002	ENSG00000127995	0.698464	1
PEC.BRAIN.RNASEQ.RSID	/stornext/Bioinf/data/lab_bahlo/users/gerring.z/twas/weights//PEC.BRAIN.RNASEQ.RSID/ENSG00000260838.wgt.RDat	RP11-531A24.3	8	73859385	73862680	0.09712	rs180921297	-3.37	rs59684562	6.24e-02	9.53	1.141	1419	1	top1	0.062	1.8e-20	1.141	0.254	0	0.994	0	0.004	0.002	ENSG00000260838	0.698464	1
PEC.BRAIN.RNASEQ.RSID	/stornext/Bioinf/data/lab_bahlo/users/gerring.z/twas/weights//PEC.BRAIN.RNASEQ.RSID/ENSG00000137198.wgt.RDat	GMPR	6	16238811	16295780	0.05417	rs555430	5.47	rs78208522	3.24e-02	6.74	-1.139	1530	1	top1	0.032	2.6e-11	-1.139	0.254703	0	0.055	0	0.945	0	ENSG00000137198	0.699492	1
PEC.BRAIN.RNASEQ.RSID	/stornext/Bioinf/data/lab_bahlo/users/gerring.z/twas/weights//PEC.BRAIN.RNASEQ.RSID/ENSG00000134253.wgt.RDat	TRIM45	1	117653682	117665209	0.04514	rs12079298	-4.06	rs2801935	1.14e-02	4.39	-1.21700	1112	2	lasso	0.025	4.2e-09	-1.13851	0.255	0.327	0.65	0.007	0.014	0.002	ENSG00000134253	0.699492	1
PEC.BRAIN.RNASEQ.RSID	/stornext/Bioinf/data/lab_bahlo/users/gerring.z/twas/weights//PEC.BRAIN.RNASEQ.RSID/ENSG00000162843.wgt.RDat	WDR64	1	241815580	241965435	0.41199	rs112532028	3.86	rs12037241	2.24e-01	17.21	1.23500	1973	33	enet	0.27	2.7e-91	1.13739	0.255	0	0.985	0	0.013	0.002	ENSG00000162843	0.699492	1
PEC.BRAIN.RNASEQ.RSID	/stornext/Bioinf/data/lab_bahlo/users/gerring.z/twas/weights//PEC.BRAIN.RNASEQ.RSID/ENSG00000259937.wgt.RDat	RP11-438D14.2	12	33557810	33558831	0.1071	rs142764518	2.64	rs7314754	3.75e-02	7.76	-1.3500	1880	13	lasso	0.067	7.4e-22	-1.13809	0.255	0	0.994	0	0.004	0.002	ENSG00000259937	0.699492	1
PEC.BRAIN.RNASEQ.RSID	/stornext/Bioinf/data/lab_bahlo/users/gerring.z/twas/weights//PEC.BRAIN.RNASEQ.RSID/ENSG00000153339.wgt.RDat	TRAPPC8	18	29409136	29533099	0.0303	rs77451439	-3.3	rs112318002	0.0011	4.28	-0.538	1452	1452	blup	0.0043	0.01	-1.13907	0.255	0.488	0.504	0.004	0.004	0.001	ENSG00000153339	0.699492	1
PEC.BRAIN.RNASEQ.RSID	/stornext/Bioinf/data/lab_bahlo/users/gerring.z/twas/weights//PEC.BRAIN.RNASEQ.RSID/ENSG00000267439.wgt.RDat	AC002398.11	19	36237958	36244316	0.01411	rs117083045	-3.17	rs8107260	-7.44e-04	-3.77	0.1950	1347	1347	blup	0.0014	0.092	1.13869	0.255	0.785	0.212	0.002	0.001	0	ENSG00000267439	0.699492	1
PEC.BRAIN.RNASEQ.RSID	/stornext/Bioinf/data/lab_bahlo/users/gerring.z/twas/weights//PEC.BRAIN.RNASEQ.RSID/ENSG00000157150.wgt.RDat	TIMP4	3	12194551	12200851	0.114	rs2972163	-4.37	rs308973	5.16e-02	8.72	-1.4300	1462	1462	bslmm	0.075	2.6e-24	-1.1391	0.255	0	0.929	0	0.068	0.003	ENSG00000157150	0.699492	1
PEC.BRAIN.RNASEQ.RSID	/stornext/Bioinf/data/lab_bahlo/users/gerring.z/twas/weights//PEC.BRAIN.RNASEQ.RSID/ENSG00000182606.wgt.RDat	TRAK1	3	42055294	42267381	0.09513	rs7628785	4.23	rs4682702	7.33e-03	-4.99	0.6960	1803	31	enet	0.02	1.2e-07	-1.13816	0.255	0.045	0.929	0.001	0.022	0.003	ENSG00000182606	0.699492	1
PEC.BRAIN.RNASEQ.RSID	/stornext/Bioinf/data/lab_bahlo/users/gerring.z/twas/weights//PEC.BRAIN.RNASEQ.RSID/ENSG00000163132.wgt.RDat	MSX1	4	4861393	4865663	0.05739	rs6841983	2.97	rs73199813	1.90e-03	-4.43	0.8850	1755	1755	bslmm	0.019	2.3e-07	1.13814	0.255	0.265	0.729	0.001	0.003	0.002	ENSG00000163132	0.699492	1
PEC.BRAIN.RNASEQ.RSID	/stornext/Bioinf/data/lab_bahlo/users/gerring.z/twas/weights//PEC.BRAIN.RNASEQ.RSID/ENSG00000198874.wgt.RDat	TYW1	7	66460160	66704501	0.21954	rs12540371	-4.17	rs67737819	3.10e-01	20.43	1.1720	2948	46	enet	0.31	8.5e-110	1.13847	0.255	0	0.822	0	0.177	0.002	ENSG00000198874	0.699492	1
PEC.BRAIN.RNASEQ.RSID	/stornext/Bioinf/data/lab_bahlo/users/gerring.z/twas/weights//PEC.BRAIN.RNASEQ.RSID/ENSG00000157212.wgt.RDat	PAXIP1	7	154735397	154794794	0.06049	rs143724733	-3.75	rs413354	1.13e-02	4.93	1.0920	1909	25	enet	0.025	4.8e-09	1.13909	0.255	0.047	0.926	0	0.009	0.018	ENSG00000157212	0.699492	1
PEC.BRAIN.RNASEQ.RSID	/stornext/Bioinf/data/lab_bahlo/users/gerring.z/twas/weights//PEC.BRAIN.RNASEQ.RSID/ENSG00000197217.wgt.RDat	ENTPD4	8	23243296	23315208	0.19603	rs55865645	3.07	rs59478886	7.53e-02	-8.50	1.275	1911	7	lasso	0.1	4.5e-33	-1.13797	0.255	0	0.994	0	0.004	0.002	ENSG00000197217	0.699492	1
PEC.BRAIN.RNASEQ.RSID	/stornext/Bioinf/data/lab_bahlo/users/gerring.z/twas/weights//PEC.BRAIN.RNASEQ.RSID/ENSG00000231697.wgt.RDat	NANOGP5	9	102937460	102938336	0.0195	rs148705666	2.71	rs1418268	1.38e-03	3.67	0.445	944	944	blup	0.0061	0.0027	-1.13807	0.255	0.675	0.321	0.002	0.001	0.001	ENSG00000231697	0.699492	1
PEC.BRAIN.RNASEQ.RSID	/stornext/Bioinf/data/lab_bahlo/users/gerring.z/twas/weights//PEC.BRAIN.RNASEQ.RSID/ENSG00000146243.wgt.RDat	IRAK1BP1	6	79577189	79656157	0.16029	rs12214026	3.04	rs4415132	1.93e-01	16.06	-1.110	1804	40	enet	0.21	2e-68	-1.13739	0.255376	0	0.993	0	0.005	0.002	ENSG00000146243	0.700391	1
PEC.BRAIN.RNASEQ.RSID	/stornext/Bioinf/data/lab_bahlo/users/gerring.z/twas/weights//PEC.BRAIN.RNASEQ.RSID/ENSG00000069974.wgt.RDat	RAB27A	15	55495164	55611311	0.58922	rs138477716	3.56	rs11638111	2.56e-01	18.46	1.3170	2262	2262	bslmm	0.32	1.8e-114	1.13649	0.256	0	0.99	0	0.008	0.002	ENSG00000069974	0.701175	1
PEC.BRAIN.RNASEQ.RSID	/stornext/Bioinf/data/lab_bahlo/users/gerring.z/twas/weights//PEC.BRAIN.RNASEQ.RSID/ENSG00000140577.wgt.RDat	CRTC3	15	91073157	91188577	0.08756	rs1573644	-4.96	rs6496687	8.94e-03	-5.45	1.8490	1780	1780	blup	0.028	6.3e-10	1.13564	0.256	0.004	0.735	0.001	0.257	0.003	ENSG00000140577	0.701175	1
PEC.BRAIN.RNASEQ.RSID	/stornext/Bioinf/data/lab_bahlo/users/gerring.z/twas/weights//PEC.BRAIN.RNASEQ.RSID/ENSG00000167969.wgt.RDat	ECI1	16	2289396	2302301	0.01514	rs28694021	3.72	rs4786305	-3.75e-04	3.31	-0.4850	1203	1203	blup	0.0028	0.031	1.13559	0.256	0.895	0.087	0.015	0.001	0.001	ENSG00000167969	0.701175	1
PEC.BRAIN.RNASEQ.RSID	/stornext/Bioinf/data/lab_bahlo/users/gerring.z/twas/weights//PEC.BRAIN.RNASEQ.RSID/ENSG00000105136.wgt.RDat	ZNF419	19	57999079	58006048	0.34634	rs2108529	-3.78	rs6510082	4.21e-01	23.62	0.6990	1470	56	enet	0.49	6.9e-195	1.1365	0.256	0	0.987	0	0.012	0.001	ENSG00000105136	0.701175	1
PEC.BRAIN.RNASEQ.RSID	/stornext/Bioinf/data/lab_bahlo/users/gerring.z/twas/weights//PEC.BRAIN.RNASEQ.RSID/ENSG00000075624.wgt.RDat	ACTB	7	5566782	5603415	0.05301	rs2906501	-4.61	rs2966450	1.25e-02	6.14	-1.5260	2229	13	enet	0.017	8.8e-07	-1.13553	0.256	0	0.903	0	0.095	0.002	ENSG00000075624	0.701175	1
PEC.BRAIN.RNASEQ.RSID	/stornext/Bioinf/data/lab_bahlo/users/gerring.z/twas/weights//PEC.BRAIN.RNASEQ.RSID/ENSG00000253535.wgt.RDat	RP11-624C23.1	8	24153327	24769586	0.06467	rs113326393	-3.65	rs196766	3.14e-02	7.05	0.505	2041	4	lasso	0.039	2.3e-13	1.1361	0.256	0	0.992	0	0.006	0.001	ENSG00000253535	0.701175	1
PEC.BRAIN.RNASEQ.RSID	/stornext/Bioinf/data/lab_bahlo/users/gerring.z/twas/weights//PEC.BRAIN.RNASEQ.RSID/ENSG00000204001.wgt.RDat	LCN8	9	139648838	139652678	0.0517	rs148845458	3.10	rs11145876	3.16e-03	4.74	-0.035	836	20	enet	0.021	7.7e-08	1.13668	0.256	0.192	0.803	0	0.002	0.002	ENSG00000204001	0.701175	1
PEC.BRAIN.RNASEQ.RSID	/stornext/Bioinf/data/lab_bahlo/users/gerring.z/twas/weights//PEC.BRAIN.RNASEQ.RSID/ENSG00000158714.wgt.RDat	SLAMF8	1	159796540	159807039	0.09183	rs1063125	-3.03	rs61050034	4.81e-02	-8.13	-0.51400	1254	53	enet	0.053	2e-17	1.13349	0.257	0	0.996	0	0.003	0.001	ENSG00000158714	0.701533	1
PEC.BRAIN.RNASEQ.RSID	/stornext/Bioinf/data/lab_bahlo/users/gerring.z/twas/weights//PEC.BRAIN.RNASEQ.RSID/ENSG00000121486.wgt.RDat	TRMT1L	1	185087220	185126204	0.01902	rs139845557	3.15	rs76799454	-7.36e-04	-3.45	0.24400	922	21	enet	0.0015	0.082	-1.13365	0.257	0.921	0.076	0.002	0	0	ENSG00000121486	0.701533	1
PEC.BRAIN.RNASEQ.RSID	/stornext/Bioinf/data/lab_bahlo/users/gerring.z/twas/weights//PEC.BRAIN.RNASEQ.RSID/ENSG00000163041.wgt.RDat	H3F3A	1	226249552	226259702	0.50111	rs114797983	-3.21	rs6678547	4.70e-01	24.92	0.89700	1299	53	enet	0.51	3.9e-208	1.13436	0.257	0	0.995	0	0.003	0.001	ENSG00000163041	0.701533	1
PEC.BRAIN.RNASEQ.RSID	/stornext/Bioinf/data/lab_bahlo/users/gerring.z/twas/weights//PEC.BRAIN.RNASEQ.RSID/ENSG00000107874.wgt.RDat	CUEDC2	10	104183002	104192418	0.03606	rs10883796	6.16	rs2145308	9.44e-03	-5.06	-0.7110	1012	6	enet	0.011	0.00011	1.13432	0.257	0	0.001	0.075	0.922	0.002	ENSG00000107874	0.701533	1
PEC.BRAIN.RNASEQ.RSID	/stornext/Bioinf/data/lab_bahlo/users/gerring.z/twas/weights//PEC.BRAIN.RNASEQ.RSID/ENSG00000167244.wgt.RDat	IGF2	11	2150342	2170833	0.06534	rs80035882	4.34	rs4930039	2.33e-02	6.63	1.0550	1799	6	lasso	0.024	6.9e-09	1.13239	0.257	0	0.978	0	0.021	0.002	ENSG00000167244	0.701533	1
PEC.BRAIN.RNASEQ.RSID	/stornext/Bioinf/data/lab_bahlo/users/gerring.z/twas/weights//PEC.BRAIN.RNASEQ.RSID/ENSG00000130413.wgt.RDat	STK33	11	8413418	8615836	0.06916	rs77008192	-3.51	rs10769929	3.00e-02	-8.00	-1.5040	1830	9	enet	0.048	3.9e-16	1.13314	0.257	0	0.988	0	0.009	0.004	ENSG00000130413	0.701533	1
PEC.BRAIN.RNASEQ.RSID	/stornext/Bioinf/data/lab_bahlo/users/gerring.z/twas/weights//PEC.BRAIN.RNASEQ.RSID/ENSG00000136167.wgt.RDat	LCP1	13	46700055	46786006	0.0351	rs7333028	4.44	rs66984216	4.03e-03	5.16	-1.95601	1325	16	enet	0.01	0.00016	-1.13464	0.257	0.022	0.77	0.006	0.2	0.003	ENSG00000136167	0.701533	1
PEC.BRAIN.RNASEQ.RSID	/stornext/Bioinf/data/lab_bahlo/users/gerring.z/twas/weights//PEC.BRAIN.RNASEQ.RSID/ENSG00000264880.wgt.RDat	AP005901.2	18	15159723	15164466	0.1706	rs192746810	-2.45	rs10745002	0.0427	9.12	1.431	541	6	lasso	0.093	3.5e-30	1.13366	0.257	0	0.997	0	0.001	0.002	ENSG00000264880	0.701533	1
PEC.BRAIN.RNASEQ.RSID	/stornext/Bioinf/data/lab_bahlo/users/gerring.z/twas/weights//PEC.BRAIN.RNASEQ.RSID/ENSG00000096996.wgt.RDat	IL12RB1	19	18169805	18209754	0.172	rs12981122	-4.70	rs2644777	6.66e-02	-10.42	-2.5260	1715	1715	bslmm	0.11	1.5e-34	1.13255	0.257	0	0.691	0	0.295	0.015	ENSG00000096996	0.701533	1
PEC.BRAIN.RNASEQ.RSID	/stornext/Bioinf/data/lab_bahlo/users/gerring.z/twas/weights//PEC.BRAIN.RNASEQ.RSID/ENSG00000204869.wgt.RDat	IGFL4	19	46543006	46580376	0.56393	rs2311447	3.34	rs10404618	3.41e-01	21.29	-0.8500	1930	85	enet	0.4	6.2e-149	-1.13431	0.257	0	0.994	0	0.005	0.001	ENSG00000204869	0.701533	1
PEC.BRAIN.RNASEQ.RSID	/stornext/Bioinf/data/lab_bahlo/users/gerring.z/twas/weights//PEC.BRAIN.RNASEQ.RSID/ENSG00000196417.wgt.RDat	ZNF765	19	53893046	53930574	0.10465	rs76201701	-3.81	rs11666755	1.53e-02	-6.06	1.8480	1977	8	lasso	0.053	2e-17	-1.13414	0.257	0	0.986	0	0.008	0.005	ENSG00000196417	0.701533	1
PEC.BRAIN.RNASEQ.RSID	/stornext/Bioinf/data/lab_bahlo/users/gerring.z/twas/weights//PEC.BRAIN.RNASEQ.RSID/ENSG00000007402.wgt.RDat	CACNA2D2	3	50400233	50541675	0.03646	rs138916547	2.94	rs79536844	1.86e-03	-4.50	-1.1640	907	907	blup	0.004	0.012	1.13376	0.257	0.266	0.731	0.001	0.001	0.001	ENSG00000007402	0.701533	1
PEC.BRAIN.RNASEQ.RSID	/stornext/Bioinf/data/lab_bahlo/users/gerring.z/twas/weights//PEC.BRAIN.RNASEQ.RSID/ENSG00000214944.wgt.RDat	ARHGEF28	5	72921983	73237818	0.25478	rs182314	-3.365	rs6881117	5.12e-02	-9.72	1.0740	1938	39	enet	0.14	1.2e-46	-1.13456	0.257	0	0.981	0	0.017	0.002	ENSG00000214944	0.701533	1
PEC.BRAIN.RNASEQ.RSID	/stornext/Bioinf/data/lab_bahlo/users/gerring.z/twas/weights//PEC.BRAIN.RNASEQ.RSID/ENSG00000178338.wgt.RDat	ZNF354B	5	178286954	178315123	0.12832	rs116658311	-2.955	rs11746144	6.64e-02	10.01	1.4150	2105	13	lasso	0.075	2.6e-24	1.13236	0.257	0	0.994	0	0.004	0.002	ENSG00000178338	0.701533	1
PEC.BRAIN.RNASEQ.RSID	/stornext/Bioinf/data/lab_bahlo/users/gerring.z/twas/weights//PEC.BRAIN.RNASEQ.RSID/ENSG00000243302.wgt.RDat	RP11-274B21.2	7	128291239	128292388	0.08637	rs76872290	3.27	rs6945126	4.46e-02	8.19	-0.9020	1670	29	enet	0.056	2.4e-18	-1.13299	0.257	0	0.995	0	0.003	0.001	ENSG00000243302	0.701533	1
PEC.BRAIN.RNASEQ.RSID	/stornext/Bioinf/data/lab_bahlo/users/gerring.z/twas/weights//PEC.BRAIN.RNASEQ.RSID/ENSG00000251402.wgt.RDat	FAM90A25P	8	12272589	12275599	0.07782	rs9801857	2.55	rs4841669	2.74e-02	6.94	0.014	818	818	blup	0.036	2.7e-12	-1.13423	0.257	0	0.997	0	0.002	0.001	ENSG00000251402	0.701533	1
PEC.BRAIN.RNASEQ.RSID	/stornext/Bioinf/data/lab_bahlo/users/gerring.z/twas/weights//PEC.BRAIN.RNASEQ.RSID/ENSG00000164764.wgt.RDat	SBSPON	8	73976775	74036323	0.11501	rs7004830	-3.47	rs72655871	3.04e-02	6.72	-1.541	1499	1499	bslmm	0.041	7.8e-14	-1.13415	0.257	0	0.99	0	0.007	0.003	ENSG00000164764	0.701533	1
PEC.BRAIN.RNASEQ.RSID	/stornext/Bioinf/data/lab_bahlo/users/gerring.z/twas/weights//PEC.BRAIN.RNASEQ.RSID/ENSG00000269900.wgt.RDat	RMRP	9	35657748	35658015	0.0168	rs10758330	-4.15	rs79314650	4.87e-03	3.55	1.134	977	1	top1	0.0049	0.0064	1.134	0.257	0.944	0.024	0.03	0.001	0.001	ENSG00000269900	0.701533	1
PEC.BRAIN.RNASEQ.RSID	/stornext/Bioinf/data/lab_bahlo/users/gerring.z/twas/weights//PEC.BRAIN.RNASEQ.RSID/ENSG00000137251.wgt.RDat	TINAG	6	54172657	54254950	0.08816	rs9370337	-4.75	rs3777647	3.62e-02	7.20	0.240	1774	7	lasso	0.057	9.4e-19	1.13254	0.257409	0	0.793	0	0.206	0.001	ENSG00000137251	0.702019	1
PEC.BRAIN.RNASEQ.RSID	/stornext/Bioinf/data/lab_bahlo/users/gerring.z/twas/weights//PEC.BRAIN.RNASEQ.RSID/ENSG00000197622.wgt.RDat	CDC42SE1	1	151023447	151042801	0.02819	rs111713798	4.35	rs149152727	9.42e-04	-4.64	0.53283	961	19	enet	0.0086	0.00044	-1.1306	0.258	0.351	0.586	0.023	0.039	0.001	ENSG00000197622	0.702019	1
PEC.BRAIN.RNASEQ.RSID	/stornext/Bioinf/data/lab_bahlo/users/gerring.z/twas/weights//PEC.BRAIN.RNASEQ.RSID/ENSG00000122378.wgt.RDat	FAM213A	10	82167585	82192753	0.22036	rs1702222	-3.11	rs4934147	1.30e-01	-13.55	1.4630	2170	32	enet	0.16	7.2e-51	-1.13006	0.258	0	0.993	0	0.004	0.003	ENSG00000122378	0.702019	1
PEC.BRAIN.RNASEQ.RSID	/stornext/Bioinf/data/lab_bahlo/users/gerring.z/twas/weights//PEC.BRAIN.RNASEQ.RSID/ENSG00000198598.wgt.RDat	MMP17	12	132312938	132336328	0.08328	rs4964977	2.87	rs56192908	6.64e-03	5.88	-2.3400	1306	46	enet	0.02	1.5e-07	-1.13036	0.258	0.003	0.981	0	0.003	0.013	ENSG00000198598	0.702019	1
PEC.BRAIN.RNASEQ.RSID	/stornext/Bioinf/data/lab_bahlo/users/gerring.z/twas/weights//PEC.BRAIN.RNASEQ.RSID/ENSG00000252690.wgt.RDat	SCARNA15	15	83421636	83425960	0.03787	rs35522893	3.37	rs7174656	8.09e-03	4.05	1.1310	776	1	top1	0.0081	0.00062	1.131	0.258	0.936	0.061	0.003	0	0	ENSG00000252690	0.702019	1
PEC.BRAIN.RNASEQ.RSID	/stornext/Bioinf/data/lab_bahlo/users/gerring.z/twas/weights//PEC.BRAIN.RNASEQ.RSID/ENSG00000272887.wgt.RDat	CSPG4P5	15	84956505	84962703	0.12559	rs184001384	-2.88	rs111427166	4.39e-02	-7.75	-1.1022	1119	17	enet	0.064	6.1e-21	1.13083	0.258	0	0.996	0	0.002	0.002	ENSG00000272887	0.702019	1
PEC.BRAIN.RNASEQ.RSID	/stornext/Bioinf/data/lab_bahlo/users/gerring.z/twas/weights//PEC.BRAIN.RNASEQ.RSID/ENSG00000125445.wgt.RDat	MRPS7	17	73257755	73262454	0.1388	rs9915171	3.21	rs4789159	9.28e-02	-11.52	1.23000	1221	8	lasso	0.11	9.8e-35	-1.13049	0.258	0	0.993	0	0.005	0.002	ENSG00000125445	0.702019	1
PEC.BRAIN.RNASEQ.RSID	/stornext/Bioinf/data/lab_bahlo/users/gerring.z/twas/weights//PEC.BRAIN.RNASEQ.RSID/ENSG00000266118.wgt.RDat	RP11-507M3.1	2	24347236	24413305	0.36985	rs2675360	-4.29	rs11691212	2.95e-01	19.80	-1.1910	1613	42	enet	0.33	1.3e-116	-1.13099	0.258	0	0.581	0	0.418	0.001	ENSG00000266118	0.702019	1
PEC.BRAIN.RNASEQ.RSID	/stornext/Bioinf/data/lab_bahlo/users/gerring.z/twas/weights//PEC.BRAIN.RNASEQ.RSID/ENSG00000163016.wgt.RDat	ALMS1P	2	73872046	73912703	0.14533	rs35120660	-3.48	rs10469966	1.97e-01	16.66	0.8050	1110	21	lasso	0.25	1.8e-85	1.13057	0.258	0	0.991	0	0.007	0.001	ENSG00000163016	0.702019	1
PEC.BRAIN.RNASEQ.RSID	/stornext/Bioinf/data/lab_bahlo/users/gerring.z/twas/weights//PEC.BRAIN.RNASEQ.RSID/ENSG00000144034.wgt.RDat	TPRKB	2	73956231	73964527	0.03076	rs35120660	-3.48	rs2421489	2.62e-02	-6.57	1.1310	1001	1	top1	0.026	2e-09	-1.131	0.258	0	0.991	0	0.007	0.002	ENSG00000144034	0.702019	1
PEC.BRAIN.RNASEQ.RSID	/stornext/Bioinf/data/lab_bahlo/users/gerring.z/twas/weights//PEC.BRAIN.RNASEQ.RSID/ENSG00000155749.wgt.RDat	ALS2CR12	2	202152994	202222121	0.0767	rs145262222	2.49	rs2019097	1.84e-02	6.56	-0.6440	1130	1130	blup	0.043	2.2e-14	-1.13029	0.258	0	0.997	0	0.002	0.001	ENSG00000155749	0.702019	1
PEC.BRAIN.RNASEQ.RSID	/stornext/Bioinf/data/lab_bahlo/users/gerring.z/twas/weights//PEC.BRAIN.RNASEQ.RSID/ENSG00000144736.wgt.RDat	SHQ1	3	72798428	72911065	0.04519	rs368036413	-3.45	rs2292055	2.06e-02	-5.47	1.1300	1417	1	top1	0.021	9.9e-08	-1.13	0.258	0.027	0.965	0	0.006	0.002	ENSG00000144736	0.702019	1
PEC.BRAIN.RNASEQ.RSID	/stornext/Bioinf/data/lab_bahlo/users/gerring.z/twas/weights//PEC.BRAIN.RNASEQ.RSID/ENSG00000272154.wgt.RDat	AC005754.7	5	140479829	140481794	0.05593	rs34517992	-3.426	rs246669	3.58e-02	-7.09	1.1320	1032	1	top1	0.036	2.5e-12	-1.132	0.258	0	0.992	0	0.006	0.002	ENSG00000272154	0.702019	1
PEC.BRAIN.RNASEQ.RSID	/stornext/Bioinf/data/lab_bahlo/users/gerring.z/twas/weights//PEC.BRAIN.RNASEQ.RSID/ENSG00000175309.wgt.RDat	PHYKPL	5	177635498	177659792	0.33154	rs56082230	3.088	rs3749808	3.00e-02	6.75	-0.7420	1500	1500	bslmm	0.15	7.7e-49	-1.13034	0.258	0	0.995	0	0.004	0.001	ENSG00000175309	0.702019	1
PEC.BRAIN.RNASEQ.RSID	/stornext/Bioinf/data/lab_bahlo/users/gerring.z/twas/weights//PEC.BRAIN.RNASEQ.RSID/ENSG00000228014.wgt.RDat	RP11-321E8.5	7	63929563	63931031	0.16028	rs1405007	-3.30	rs78405676	9.19e-02	-11.26	1.1170	2402	2402	bslmm	0.12	6.7e-39	-1.13224	0.258	0	0.99	0	0.008	0.002	ENSG00000228014	0.702019	1
PEC.BRAIN.RNASEQ.RSID	/stornext/Bioinf/data/lab_bahlo/users/gerring.z/twas/weights//PEC.BRAIN.RNASEQ.RSID/ENSG00000105821.wgt.RDat	DNAJC2	7	102952921	102985320	0.05045	rs262338	3.32	rs11979881	2.95e-02	6.56	1.1320	1336	1	top1	0.029	2e-10	1.132	0.258	0	0.994	0	0.004	0.002	ENSG00000105821	0.702019	1
PEC.BRAIN.RNASEQ.RSID	/stornext/Bioinf/data/lab_bahlo/users/gerring.z/twas/weights//PEC.BRAIN.RNASEQ.RSID/ENSG00000181072.wgt.RDat	CHRM2	7	136553416	136705002	0.04363	rs62487113	-4.11	rs1425160	-3.06e-04	3.91	0.3410	1467	1467	blup	0.0079	0.0007	1.13098	0.258	0.641	0.293	0.044	0.02	0.001	ENSG00000181072	0.702019	1
PEC.BRAIN.RNASEQ.RSID	/stornext/Bioinf/data/lab_bahlo/users/gerring.z/twas/weights//PEC.BRAIN.RNASEQ.RSID/ENSG00000100997.wgt.RDat	ABHD12	20	25275379	25371619	0.20402	rs34442345	2.98	rs6132845	2.32e-01	17.55	1.3430	1649	18	lasso	0.25	2.1e-86	1.13	0.258474	0	0.994	0	0.003	0.002	ENSG00000100997	0.70224	1
PEC.BRAIN.RNASEQ.RSID	/stornext/Bioinf/data/lab_bahlo/users/gerring.z/twas/weights//PEC.BRAIN.RNASEQ.RSID/ENSG00000174403.wgt.RDat	C20orf166-AS1	20	61141550	61148733	0.04816	rs191118926	-3.74	rs4508677	1.94e-02	5.93	-1.1299	1722	1	top1	0.019	2.2e-07	-1.12992	0.25851	0.002	0.989	0	0.007	0.002	ENSG00000174403	0.70224	1
PEC.BRAIN.RNASEQ.RSID	/stornext/Bioinf/data/lab_bahlo/users/gerring.z/twas/weights//PEC.BRAIN.RNASEQ.RSID/ENSG00000172594.wgt.RDat	SMPDL3A	6	123110315	123130865	0.34083	rs78156257	3.94	rs9385271	6.79e-02	-9.60	1.197	1466	9	lasso	0.14	3.6e-46	-1.12907	0.25887	0	0.983	0	0.015	0.002	ENSG00000172594	0.70224	1
PEC.BRAIN.RNASEQ.RSID	/stornext/Bioinf/data/lab_bahlo/users/gerring.z/twas/weights//PEC.BRAIN.RNASEQ.RSID/ENSG00000188916.wgt.RDat	FAM196A	10	128933694	128994422	0.12691	rs7072507	4.39	rs6482987	4.50e-02	7.89	0.6380	1769	1769	bslmm	0.054	8.7e-18	1.12806	0.259	0	0.966	0	0.033	0.001	ENSG00000188916	0.70224	1
PEC.BRAIN.RNASEQ.RSID	/stornext/Bioinf/data/lab_bahlo/users/gerring.z/twas/weights//PEC.BRAIN.RNASEQ.RSID/ENSG00000110025.wgt.RDat	SNX15	11	64794880	64808044	0.01957	rs12269736	3.52	rs559644	8.76e-03	-4.61	-0.8420	769	9	enet	0.0091	0.0003	1.12773	0.259	0.294	0.693	0.004	0.009	0.001	ENSG00000110025	0.70224	1
PEC.BRAIN.RNASEQ.RSID	/stornext/Bioinf/data/lab_bahlo/users/gerring.z/twas/weights//PEC.BRAIN.RNASEQ.RSID/ENSG00000140287.wgt.RDat	HDC	15	50534144	50558223	0.03693	rs62021713	3.60	rs17740669	1.07e-02	-5.76	-1.0150	1691	2	lasso	0.016	2.7e-06	1.12885	0.259	0.002	0.989	0	0.007	0.002	ENSG00000140287	0.70224	1
PEC.BRAIN.RNASEQ.RSID	/stornext/Bioinf/data/lab_bahlo/users/gerring.z/twas/weights//PEC.BRAIN.RNASEQ.RSID/ENSG00000103174.wgt.RDat	NAGPA	16	5074845	5084142	0.45232	rs11646743	3.58	rs62036223	2.08e-01	17.15	0.6400	1927	38	enet	0.3	9.7e-106	1.12955	0.259	0	0.992	0	0.007	0.001	ENSG00000103174	0.70224	1
PEC.BRAIN.RNASEQ.RSID	/stornext/Bioinf/data/lab_bahlo/users/gerring.z/twas/weights//PEC.BRAIN.RNASEQ.RSID/ENSG00000261404.wgt.RDat	AC009120.4	16	74088050	74330660	0.03793	rs563848961	3.19	rs9929478	1.72e-02	5.92	-0.5300	1442	18	enet	0.019	2.3e-07	-1.12765	0.259	0	0.994	0	0.005	0.001	ENSG00000261404	0.70224	1
PEC.BRAIN.RNASEQ.RSID	/stornext/Bioinf/data/lab_bahlo/users/gerring.z/twas/weights//PEC.BRAIN.RNASEQ.RSID/ENSG00000263345.wgt.RDat	AC006435.2	17	2278355	2282600	0.03092	rs4372727	5.45	rs111633620	2.08e-03	-3.22	1.12800	1369	1	top1	0.0021	0.053	-1.128	0.259	0.034	0.001	0.923	0.025	0.017	ENSG00000263345	0.70224	1
PEC.BRAIN.RNASEQ.RSID	/stornext/Bioinf/data/lab_bahlo/users/gerring.z/twas/weights//PEC.BRAIN.RNASEQ.RSID/ENSG00000214708.wgt.RDat	AC116407.1	17	30468245	30470154	0.03036	rs143298422	-3.78	rs111365054	1.24e-02	-4.94	-1.15200	1295	2	lasso	0.013	1.5e-05	1.12786	0.259	0.265	0.728	0.002	0.004	0.001	ENSG00000214708	0.70224	1
PEC.BRAIN.RNASEQ.RSID	/stornext/Bioinf/data/lab_bahlo/users/gerring.z/twas/weights//PEC.BRAIN.RNASEQ.RSID/ENSG00000268225.wgt.RDat	CTD-2331H12.5	19	53365060	53366119	0.28192	rs76201701	-3.81	rs10417915	1.04e-01	10.33	-2.2890	2355	2355	bslmm	0.14	1.2e-44	-1.12967	0.259	0	0.982	0	0.008	0.011	ENSG00000268225	0.70224	1
PEC.BRAIN.RNASEQ.RSID	/stornext/Bioinf/data/lab_bahlo/users/gerring.z/twas/weights//PEC.BRAIN.RNASEQ.RSID/ENSG00000224287.wgt.RDat	MSL3P1	2	234774083	234777090	0.10515	rs17863806	3.53	rs13016553	7.72e-02	-10.23	-1.1297	1457	1	top1	0.077	4.7e-25	1.12967	0.259	0	0.993	0	0.005	0.002	ENSG00000224287	0.70224	1
PEC.BRAIN.RNASEQ.RSID	/stornext/Bioinf/data/lab_bahlo/users/gerring.z/twas/weights//PEC.BRAIN.RNASEQ.RSID/ENSG00000100124.wgt.RDat	ANKRD54	22	38226862	38245334	0.02305	rs9610902	-3.60	rs2003688	2.50e-02	5.87	-1.128	1181	1	top1	0.025	4.5e-09	-1.128	0.259	0.003	0.987	0	0.008	0.002	ENSG00000100124	0.70224	1
PEC.BRAIN.RNASEQ.RSID	/stornext/Bioinf/data/lab_bahlo/users/gerring.z/twas/weights//PEC.BRAIN.RNASEQ.RSID/ENSG00000163788.wgt.RDat	SNRK	3	43328004	43466256	0.11547	rs149919789	4.12	rs1588026	6.20e-02	9.62	1.1860	1144	21	enet	0.077	5.7e-25	1.12799	0.259	0	0.969	0	0.029	0.002	ENSG00000163788	0.70224	1
PEC.BRAIN.RNASEQ.RSID	/stornext/Bioinf/data/lab_bahlo/users/gerring.z/twas/weights//PEC.BRAIN.RNASEQ.RSID/ENSG00000163288.wgt.RDat	GABRB1	4	46995740	47428461	0.13496	rs10021932	-3.82	rs10938483	5.99e-02	-8.97	0.2360	1857	1857	bslmm	0.064	5.2e-21	-1.1284	0.259	0	0.958	0	0.041	0.001	ENSG00000163288	0.70224	1
PEC.BRAIN.RNASEQ.RSID	/stornext/Bioinf/data/lab_bahlo/users/gerring.z/twas/weights//PEC.BRAIN.RNASEQ.RSID/ENSG00000205129.wgt.RDat	C4orf47	4	186347394	186370980	0.0556	rs4862557	3.26	rs58142400	1.96e-02	-5.35	1.1280	1705	1	top1	0.02	1.9e-07	-1.128	0.259	0.051	0.944	0	0.003	0.002	ENSG00000205129	0.70224	1
PEC.BRAIN.RNASEQ.RSID	/stornext/Bioinf/data/lab_bahlo/users/gerring.z/twas/weights//PEC.BRAIN.RNASEQ.RSID/ENSG00000196743.wgt.RDat	GM2A	5	150591711	150650001	0.17072	rs165328	3.424	rs34939095	4.93e-02	9.33	1.0590	1637	8	lasso	0.11	6.7e-34	1.12849	0.259	0	0.992	0	0.006	0.002	ENSG00000196743	0.70224	1
PEC.BRAIN.RNASEQ.RSID	/stornext/Bioinf/data/lab_bahlo/users/gerring.z/twas/weights//PEC.BRAIN.RNASEQ.RSID/ENSG00000011454.wgt.RDat	RABGAP1	9	125703112	125867145	0.1057	rs4838053	-3.93	rs1147319	2.98e-02	-8.41	0.747	1336	39	enet	0.059	2.2e-19	-1.12812	0.259	0	0.986	0	0.013	0.001	ENSG00000011454	0.70224	1
PEC.BRAIN.RNASEQ.RSID	/stornext/Bioinf/data/lab_bahlo/users/gerring.z/twas/weights//PEC.BRAIN.RNASEQ.RSID/ENSG00000187239.wgt.RDat	FNBP1	9	132649466	132805473	0.0377	rs10988511	3.28	rs10819572	1.53e-02	-5.49	1.128	1928	1	top1	0.015	3.9e-06	-1.128	0.259	0.025	0.968	0	0.005	0.002	ENSG00000187239	0.70224	1
PEC.BRAIN.RNASEQ.RSID	/stornext/Bioinf/data/lab_bahlo/users/gerring.z/twas/weights//PEC.BRAIN.RNASEQ.RSID/ENSG00000232388.wgt.RDat	LINC00493	20	18548064	18550207	0.23747	rs11905621	-3.66	rs6045467	2.05e-01	-17.06	0.8050	1787	24	enet	0.28	3.8e-96	-1.12644	0.259978	0	0.99	0	0.008	0.001	ENSG00000232388	0.702721	1
PEC.BRAIN.RNASEQ.RSID	/stornext/Bioinf/data/lab_bahlo/users/gerring.z/twas/weights//PEC.BRAIN.RNASEQ.RSID/ENSG00000066056.wgt.RDat	TIE1	1	43766664	43788779	0.13755	rs2992038	-3.26	rs6690243	1.13e-01	-12.57	-0.85500	1239	6	lasso	0.13	3.4e-41	1.12695	0.26	0	0.995	0	0.004	0.002	ENSG00000066056	0.702721	1
PEC.BRAIN.RNASEQ.RSID	/stornext/Bioinf/data/lab_bahlo/users/gerring.z/twas/weights//PEC.BRAIN.RNASEQ.RSID/ENSG00000143437.wgt.RDat	ARNT	1	150782181	150849244	0.3729	rs111713798	4.35	rs2089081	2.09e-01	16.73	1.30100	1232	42	enet	0.31	1.2e-106	1.12669	0.26	0	0.961	0	0.037	0.002	ENSG00000143437	0.702721	1
PEC.BRAIN.RNASEQ.RSID	/stornext/Bioinf/data/lab_bahlo/users/gerring.z/twas/weights//PEC.BRAIN.RNASEQ.RSID/ENSG00000271738.wgt.RDat	RP11-137H2.6	10	82194765	82196869	0.3069	rs1702222	-3.11	rs72817596	9.76e-02	-12.12	-1.0290	2097	2097	bslmm	0.21	2.8e-69	1.12724	0.26	0	0.994	0	0.004	0.002	ENSG00000271738	0.702721	1
PEC.BRAIN.RNASEQ.RSID	/stornext/Bioinf/data/lab_bahlo/users/gerring.z/twas/weights//PEC.BRAIN.RNASEQ.RSID/ENSG00000139287.wgt.RDat	TPH2	12	72332626	72580398	0.16532	rs140422871	-3.72	rs11178992	5.33e-02	8.73	0.0340	1371	1371	bslmm	0.098	8.8e-32	1.12618	0.26	0	0.991	0	0.008	0.001	ENSG00000139287	0.702721	1
PEC.BRAIN.RNASEQ.RSID	/stornext/Bioinf/data/lab_bahlo/users/gerring.z/twas/weights//PEC.BRAIN.RNASEQ.RSID/ENSG00000139438.wgt.RDat	FAM222A	12	110152033	110208312	0.03102	rs112592045	-4.50	rs824998	1.60e-03	-4.10	-2.1700	1747	1747	bslmm	0.007	0.0014	1.12602	0.26	0.686	0.178	0.093	0.024	0.018	ENSG00000139438	0.702721	1
PEC.BRAIN.RNASEQ.RSID	/stornext/Bioinf/data/lab_bahlo/users/gerring.z/twas/weights//PEC.BRAIN.RNASEQ.RSID/ENSG00000258929.wgt.RDat	RP11-58E21.3	14	50474031	50507947	0.09581	rs10147733	3.04	rs9796468	4.64e-02	8.09	-0.9680	1180	1180	bslmm	0.048	6.3e-16	-1.12608	0.26	0	0.995	0	0.003	0.002	ENSG00000258929	0.702721	1
PEC.BRAIN.RNASEQ.RSID	/stornext/Bioinf/data/lab_bahlo/users/gerring.z/twas/weights//PEC.BRAIN.RNASEQ.RSID/ENSG00000036530.wgt.RDat	CYP46A1	14	100150641	100193638	0.03497	rs12894115	-4.07	rs149900961	4.36e-03	4.25	-1.4120	1367	3	lasso	0.013	2.7e-05	-1.12594	0.26	0.723	0.265	0.007	0.003	0.002	ENSG00000036530	0.702721	1
PEC.BRAIN.RNASEQ.RSID	/stornext/Bioinf/data/lab_bahlo/users/gerring.z/twas/weights//PEC.BRAIN.RNASEQ.RSID/ENSG00000073584.wgt.RDat	SMARCE1	17	38781214	38804760	0.0317	rs62065227	-2.92	rs9630727	2.07e-02	-5.39	1.12600	1448	1	top1	0.021	9.2e-08	-1.126	0.26	0.042	0.954	0	0.002	0.002	ENSG00000073584	0.702721	1
PEC.BRAIN.RNASEQ.RSID	/stornext/Bioinf/data/lab_bahlo/users/gerring.z/twas/weights//PEC.BRAIN.RNASEQ.RSID/ENSG00000267280.wgt.RDat	RP11-332H18.4	17	59470817	59488916	0.09131	rs113121081	-2.52	rs1476781	5.47e-02	8.76	1.12600	634	1	top1	0.055	4.5e-18	1.126	0.26	0	0.997	0	0.001	0.002	ENSG00000267280	0.702721	1
PEC.BRAIN.RNASEQ.RSID	/stornext/Bioinf/data/lab_bahlo/users/gerring.z/twas/weights//PEC.BRAIN.RNASEQ.RSID/ENSG00000176407.wgt.RDat	KCMF1	2	85198216	85286595	0.031	rs62164305	3.87	rs58046153	-3.37e-04	-3.46	0.8860	1599	1599	bslmm	0.0057	0.0036	-1.12648	0.26	0.786	0.187	0.021	0.005	0.001	ENSG00000176407	0.702721	1
PEC.BRAIN.RNASEQ.RSID	/stornext/Bioinf/data/lab_bahlo/users/gerring.z/twas/weights//PEC.BRAIN.RNASEQ.RSID/ENSG00000229089.wgt.RDat	ANKRD20A8P	2	95476791	95523027	0.05328	rs3755526	-2.52	rs28680439	2.35e-02	6.68	-0.0080	268	268	blup	0.03	1e-10	1.12667	0.26	0	0.998	0	0.001	0.001	ENSG00000229089	0.702721	1
PEC.BRAIN.RNASEQ.RSID	/stornext/Bioinf/data/lab_bahlo/users/gerring.z/twas/weights//PEC.BRAIN.RNASEQ.RSID/ENSG00000215559.wgt.RDat	ANKRD20A11P	21	15281895	15352758	0.40111	rs62228668	-2.77	rs11701072	1.11e-01	12.17	1.591	1264	71	enet	0.19	3e-61	1.12661	0.26	0	0.995	0	0.002	0.003	ENSG00000215559	0.702721	1
PEC.BRAIN.RNASEQ.RSID	/stornext/Bioinf/data/lab_bahlo/users/gerring.z/twas/weights//PEC.BRAIN.RNASEQ.RSID/ENSG00000166508.wgt.RDat	MCM7	7	99690351	99699563	0.03478	rs10231522	-3.35	rs6972742	-3.93e-04	-5.03	2.2260	718	718	blup	0.01	0.00015	-1.12652	0.26	0.072	0.904	0.001	0.01	0.012	ENSG00000166508	0.702721	1
PEC.BRAIN.RNASEQ.RSID	/stornext/Bioinf/data/lab_bahlo/users/gerring.z/twas/weights//PEC.BRAIN.RNASEQ.RSID/ENSG00000214188.wgt.RDat	ST7-OT4	7	116593953	116738860	0.02861	rs74483269	3.74	rs76210827	-7.27e-04	3.50	1.6740	905	22	enet	0.0043	0.0096	-1.12588	0.26	0.917	0.076	0.006	0.001	0	ENSG00000214188	0.702721	1
PEC.BRAIN.RNASEQ.RSID	/stornext/Bioinf/data/lab_bahlo/users/gerring.z/twas/weights//PEC.BRAIN.RNASEQ.RSID/ENSG00000106018.wgt.RDat	VIPR2	7	158820866	158937649	0.52	rs4909243	-2.66	rs62487870	2.57e-01	18.61	0.3220	1305	60	enet	0.33	1.4e-118	-1.12529	0.26	0	0.995	0	0.004	0.001	ENSG00000106018	0.702721	1
PEC.BRAIN.RNASEQ.RSID	/stornext/Bioinf/data/lab_bahlo/users/gerring.z/twas/weights//PEC.BRAIN.RNASEQ.RSID/ENSG00000156467.wgt.RDat	UQCRB	8	97238148	97247862	0.05006	rs1444570	4.12	rs13279499	2.41e-02	-6.52	-1.126	1189	1	top1	0.024	8.6e-09	1.126	0.26	0	0.978	0	0.02	0.002	ENSG00000156467	0.702721	1
PEC.BRAIN.RNASEQ.RSID	/stornext/Bioinf/data/lab_bahlo/users/gerring.z/twas/weights//PEC.BRAIN.RNASEQ.RSID/ENSG00000119900.wgt.RDat	OGFRL1	6	71998506	72018653	0.1388	rs12213508	3.44	rs13197201	1.30e-02	-6.44	-0.244	1807	49	enet	0.074	4.7e-24	-1.1254	0.260419	0	0.988	0	0.01	0.001	ENSG00000119900	0.703154	1
PEC.BRAIN.RNASEQ.RSID	/stornext/Bioinf/data/lab_bahlo/users/gerring.z/twas/weights//PEC.BRAIN.RNASEQ.RSID/ENSG00000149451.wgt.RDat	ADAM33	20	3648612	3662893	0.05579	rs539050	3.21	rs75167981	1.29e-03	4.37	0.5540	1822	15	enet	0.016	2.6e-06	1.12461	0.260755	0.485	0.508	0.002	0.002	0.002	ENSG00000149451	0.703154	1
PEC.BRAIN.RNASEQ.RSID	/stornext/Bioinf/data/lab_bahlo/users/gerring.z/twas/weights//PEC.BRAIN.RNASEQ.RSID/ENSG00000132185.wgt.RDat	FCRLA	1	161676762	161684142	0.07309	rs73019308	3.37	rs1340980	6.55e-03	-4.96	-1.26300	1462	21	enet	0.025	4.9e-09	1.12418	0.261	0.061	0.931	0	0.006	0.002	ENSG00000132185	0.703154	1
PEC.BRAIN.RNASEQ.RSID	/stornext/Bioinf/data/lab_bahlo/users/gerring.z/twas/weights//PEC.BRAIN.RNASEQ.RSID/ENSG00000231233.wgt.RDat	CCDC147-AS1	10	106111349	106113333	0.09722	rs1873304	4.97	rs41291846	3.50e-02	7.64	-1.2550	1030	6	lasso	0.045	4.8e-15	-1.12438	0.261	0	0.708	0	0.291	0.001	ENSG00000231233	0.703154	1
PEC.BRAIN.RNASEQ.RSID	/stornext/Bioinf/data/lab_bahlo/users/gerring.z/twas/weights//PEC.BRAIN.RNASEQ.RSID/ENSG00000247982.wgt.RDat	LINC00926	15	57592563	57599959	0.03461	rs1398079	-3.19	rs4774922	1.55e-02	-5.23	-0.8360	1416	20	enet	0.022	2.9e-08	1.12433	0.261	0.018	0.976	0	0.004	0.001	ENSG00000247982	0.703154	1
PEC.BRAIN.RNASEQ.RSID	/stornext/Bioinf/data/lab_bahlo/users/gerring.z/twas/weights//PEC.BRAIN.RNASEQ.RSID/ENSG00000267980.wgt.RDat	AC007292.6	19	4363786	4364637	0.07571	rs142535559	3.44	rs56227586	1.94e-02	-5.88	-0.3680	1265	1265	blup	0.023	1.7e-08	1.12414	0.261	0	0.994	0	0.005	0.001	ENSG00000267980	0.703154	1
PEC.BRAIN.RNASEQ.RSID	/stornext/Bioinf/data/lab_bahlo/users/gerring.z/twas/weights//PEC.BRAIN.RNASEQ.RSID/ENSG00000256771.wgt.RDat	ZNF253	19	19976695	20005483	0.27673	rs184873840	-3.32	rs12610295	1.60e-01	-14.95	-0.7520	1300	1300	bslmm	0.19	8.1e-64	1.1238	0.261	0	0.99	0	0.009	0.001	ENSG00000256771	0.703154	1
PEC.BRAIN.RNASEQ.RSID	/stornext/Bioinf/data/lab_bahlo/users/gerring.z/twas/weights//PEC.BRAIN.RNASEQ.RSID/ENSG00000158186.wgt.RDat	MRAS	3	138066539	138124375	0.03878	rs62280628	-3.79	rs112572948	-5.17e-04	3.10	3.1310	972	972	bslmm	0.0028	0.03	1.12446	0.261	0.939	0.053	0.007	0	0.001	ENSG00000158186	0.703154	1
PEC.BRAIN.RNASEQ.RSID	/stornext/Bioinf/data/lab_bahlo/users/gerring.z/twas/weights//PEC.BRAIN.RNASEQ.RSID/ENSG00000239212.wgt.RDat	RPL6P7	3	155375549	155376401	0.01577	rs145899322	3.80	rs145343107	-2.12e-04	3.88	-1.1250	1510	1	lasso	-0.00019	0.39	-1.125	0.261	0.823	0.17	0.005	0.001	0	ENSG00000239212	0.703154	1
PEC.BRAIN.RNASEQ.RSID	/stornext/Bioinf/data/lab_bahlo/users/gerring.z/twas/weights//PEC.BRAIN.RNASEQ.RSID/ENSG00000169064.wgt.RDat	ZBBX	3	166958075	167099134	0.4913	rs149208042	2.80	rs6777059	2.24e-01	-17.31	-1.3380	1722	68	enet	0.26	9.6e-90	1.12352	0.261	0	0.994	0	0.004	0.002	ENSG00000169064	0.703154	1
PEC.BRAIN.RNASEQ.RSID	/stornext/Bioinf/data/lab_bahlo/users/gerring.z/twas/weights//PEC.BRAIN.RNASEQ.RSID/ENSG00000250358.wgt.RDat	RP11-159K7.2	5	111964133	111967797	0.02274	rs7707339	-3.680	rs1734244	-7.06e-04	3.45	0.7770	1902	1902	bslmm	0.0036	0.017	1.12425	0.261	0.883	0.098	0.016	0.002	0.001	ENSG00000250358	0.703154	1
PEC.BRAIN.RNASEQ.RSID	/stornext/Bioinf/data/lab_bahlo/users/gerring.z/twas/weights//PEC.BRAIN.RNASEQ.RSID/ENSG00000187678.wgt.RDat	SPRY4	5	141689992	141706020	0.11104	rs3761761	-3.732	rs6580238	7.84e-02	10.33	-1.3570	1492	8	lasso	0.08	6.4e-26	-1.1229	0.261	0	0.992	0	0.006	0.002	ENSG00000187678	0.703154	1
PEC.BRAIN.RNASEQ.RSID	/stornext/Bioinf/data/lab_bahlo/users/gerring.z/twas/weights//PEC.BRAIN.RNASEQ.RSID/ENSG00000215045.wgt.RDat	GRID2IP	7	6537093	6591067	0.19229	rs836550	4.58	rs75046124	1.33e-01	13.28	-0.5080	1981	1981	bslmm	0.14	1.8e-46	-1.12397	0.261	0	0.734	0	0.265	0.001	ENSG00000215045	0.703154	1
PEC.BRAIN.RNASEQ.RSID	/stornext/Bioinf/data/lab_bahlo/users/gerring.z/twas/weights//PEC.BRAIN.RNASEQ.RSID/ENSG00000243679.wgt.RDat	RP11-274B21.3	7	128294023	128294776	0.06703	rs76872290	3.27	rs6945126	7.83e-02	10.26	-0.9020	1667	45	enet	0.08	5.2e-26	-1.12386	0.261	0	0.995	0	0.003	0.002	ENSG00000243679	0.703154	1
PEC.BRAIN.RNASEQ.RSID	/stornext/Bioinf/data/lab_bahlo/users/gerring.z/twas/weights//PEC.BRAIN.RNASEQ.RSID/ENSG00000272479.wgt.RDat	RP11-301G7.1	8	40377084	40377677	0.05699	rs1835310	3.05	rs2589933	3.00e-02	-6.97	0.863	2095	2095	bslmm	0.03	1.4e-10	-1.12316	0.261	0	0.994	0	0.004	0.001	ENSG00000272479	0.703154	1
PEC.BRAIN.RNASEQ.RSID	/stornext/Bioinf/data/lab_bahlo/users/gerring.z/twas/weights//PEC.BRAIN.RNASEQ.RSID/ENSG00000205002.wgt.RDat	AARD	8	117950438	117956726	0.46249	rs55930610	4.04	rs66849010	2.73e-01	19.01	1.123	1163	1	top1	0.27	1.6e-93	1.123	0.261	0	0.986	0	0.013	0.002	ENSG00000205002	0.703154	1
PEC.BRAIN.RNASEQ.RSID	/stornext/Bioinf/data/lab_bahlo/users/gerring.z/twas/weights//PEC.BRAIN.RNASEQ.RSID/ENSG00000119509.wgt.RDat	INVS	9	102861538	103063282	0.0478	rs111424092	-2.82	rs79121928	1.98e-02	-6.02	0.298	1127	1127	bslmm	0.034	6.8e-12	-1.1243	0.261	0	0.995	0	0.004	0.001	ENSG00000119509	0.703154	1
PEC.BRAIN.RNASEQ.RSID	/stornext/Bioinf/data/lab_bahlo/users/gerring.z/twas/weights//PEC.BRAIN.RNASEQ.RSID/ENSG00000237975.wgt.RDat	FLG-AS1	1	152140601	152339163	0.7549	rs183440075	3.26	rs34372395	3.34e-01	21.03	-1.02400	1234	16	lasso	0.54	3e-224	-1.12279	0.262	0	0.995	0	0.003	0.002	ENSG00000237975	0.703154	1
PEC.BRAIN.RNASEQ.RSID	/stornext/Bioinf/data/lab_bahlo/users/gerring.z/twas/weights//PEC.BRAIN.RNASEQ.RSID/ENSG00000132688.wgt.RDat	NES	1	156638555	156647189	0.11666	rs143968626	-3.30	rs12035664	7.39e-02	-9.77	0.12500	1127	9	enet	0.085	2.2e-27	1.12284	0.262	0	0.996	0	0.003	0.001	ENSG00000132688	0.703154	1
PEC.BRAIN.RNASEQ.RSID	/stornext/Bioinf/data/lab_bahlo/users/gerring.z/twas/weights//PEC.BRAIN.RNASEQ.RSID/ENSG00000182934.wgt.RDat	SRPR	11	126132814	126139039	0.12241	rs6590226	3.85	rs535644	6.49e-02	-9.64	0.7490	1480	8	lasso	0.077	4.8e-25	-1.1222	0.262	0	0.982	0	0.017	0.001	ENSG00000182934	0.703154	1
PEC.BRAIN.RNASEQ.RSID	/stornext/Bioinf/data/lab_bahlo/users/gerring.z/twas/weights//PEC.BRAIN.RNASEQ.RSID/ENSG00000133703.wgt.RDat	KRAS	12	25357723	25403870	0.29609	rs7485780	2.86	rs7312739	3.20e-01	20.59	-1.1860	1870	10	lasso	0.33	4.8e-116	-1.12218	0.262	0	0.994	0	0.004	0.002	ENSG00000133703	0.703154	1
PEC.BRAIN.RNASEQ.RSID	/stornext/Bioinf/data/lab_bahlo/users/gerring.z/twas/weights//PEC.BRAIN.RNASEQ.RSID/ENSG00000100461.wgt.RDat	RBM23	14	23369854	23388393	0.44603	rs34322499	3.22	rs77005097	1.06e-01	11.92	1.3800	1344	54	enet	0.23	1.2e-77	1.12065	0.262	0	0.995	0	0.003	0.003	ENSG00000100461	0.703154	1
PEC.BRAIN.RNASEQ.RSID	/stornext/Bioinf/data/lab_bahlo/users/gerring.z/twas/weights//PEC.BRAIN.RNASEQ.RSID/ENSG00000205937.wgt.RDat	RNPS1	16	2303117	2318413	0.15044	rs28694021	3.51	rs7298	5.65e-02	-9.68	0.9020	1201	9	enet	0.07	8.8e-23	-1.12282	0.262	0	0.983	0	0.016	0.001	ENSG00000205937	0.703154	1
PEC.BRAIN.RNASEQ.RSID	/stornext/Bioinf/data/lab_bahlo/users/gerring.z/twas/weights//PEC.BRAIN.RNASEQ.RSID/ENSG00000173838.wgt.RDat	10-Mar	17	60778675	60885705	0.07426	rs72843193	-3.03	rs1588366	2.97e-02	6.48	-1.89400	1069	34	enet	0.043	2e-14	-1.12209	0.262	0	0.988	0	0.007	0.005	ENSG00000173838	0.703154	1
PEC.BRAIN.RNASEQ.RSID	/stornext/Bioinf/data/lab_bahlo/users/gerring.z/twas/weights//PEC.BRAIN.RNASEQ.RSID/ENSG00000167601.wgt.RDat	AXL	19	41725108	41767671	0.04851	rs75563787	-4.51	rs73043264	-4.99e-04	-4.21	0.0100	1603	1603	blup	0.0086	0.00042	1.12064	0.262	0.674	0.262	0.045	0.017	0.002	ENSG00000167601	0.703154	1
PEC.BRAIN.RNASEQ.RSID	/stornext/Bioinf/data/lab_bahlo/users/gerring.z/twas/weights//PEC.BRAIN.RNASEQ.RSID/ENSG00000105327.wgt.RDat	BBC3	19	47724081	47736023	0.03912	rs698702	-3.22	rs2862235	1.70e-02	5.76	1.1210	1036	1	top1	0.017	1.1e-06	1.121	0.262	0.006	0.988	0	0.004	0.002	ENSG00000105327	0.703154	1
PEC.BRAIN.RNASEQ.RSID	/stornext/Bioinf/data/lab_bahlo/users/gerring.z/twas/weights//PEC.BRAIN.RNASEQ.RSID/ENSG00000189223.wgt.RDat	AC016683.6	2	113969099	114034158	0.50468	rs4849132	3.63	rs6707386	4.37e-01	-23.94	1.0210	1260	50	enet	0.49	6.5e-197	-1.12212	0.262	0	0.984	0	0.014	0.002	ENSG00000189223	0.703154	1
PEC.BRAIN.RNASEQ.RSID	/stornext/Bioinf/data/lab_bahlo/users/gerring.z/twas/weights//PEC.BRAIN.RNASEQ.RSID/ENSG00000135930.wgt.RDat	EIF4E2	2	233414762	233448354	0.25633	rs59200588	3.12	rs1729257	1.10e-01	12.79	-0.2620	1613	8	lasso	0.18	2.3e-59	-1.12104	0.262	0	0.993	0	0.006	0.001	ENSG00000135930	0.703154	1
PEC.BRAIN.RNASEQ.RSID	/stornext/Bioinf/data/lab_bahlo/users/gerring.z/twas/weights//PEC.BRAIN.RNASEQ.RSID/ENSG00000241945.wgt.RDat	PWP2	21	45527171	45551063	0.37894	rs77753871	-3.02	rs2855650	3.55e-01	21.65	-1.015	1453	48	enet	0.44	7.3e-167	-1.12072	0.262	0	0.995	0	0.004	0.002	ENSG00000241945	0.703154	1
PEC.BRAIN.RNASEQ.RSID	/stornext/Bioinf/data/lab_bahlo/users/gerring.z/twas/weights//PEC.BRAIN.RNASEQ.RSID/ENSG00000075420.wgt.RDat	FNDC3B	3	171757418	172119455	0.07272	rs62281201	4.18	rs35039582	-5.89e-04	3.99	0.1020	1955	1955	bslmm	0.016	2.7e-06	-1.12235	0.262	0.644	0.252	0.072	0.028	0.003	ENSG00000075420	0.703154	1
PEC.BRAIN.RNASEQ.RSID	/stornext/Bioinf/data/lab_bahlo/users/gerring.z/twas/weights//PEC.BRAIN.RNASEQ.RSID/ENSG00000163904.wgt.RDat	SENP2	3	185300284	185351339	0.26949	rs9821030	3.62	rs4575929	2.21e-01	-17.32	-1.0950	1215	4	lasso	0.22	1.5e-74	1.12114	0.262	0	0.994	0	0.004	0.002	ENSG00000163904	0.703154	1
PEC.BRAIN.RNASEQ.RSID	/stornext/Bioinf/data/lab_bahlo/users/gerring.z/twas/weights//PEC.BRAIN.RNASEQ.RSID/ENSG00000113391.wgt.RDat	FAM172A	5	92953775	93447404	0.11136	rs11135401	4.081	rs73135334	1.99e-02	-6.49	1.6390	904	3	lasso	0.03	1.6e-10	-1.12153	0.262	0	0.927	0	0.068	0.005	ENSG00000113391	0.703154	1
PEC.BRAIN.RNASEQ.RSID	/stornext/Bioinf/data/lab_bahlo/users/gerring.z/twas/weights//PEC.BRAIN.RNASEQ.RSID/ENSG00000122679.wgt.RDat	RAMP3	7	45197390	45225901	0.11295	rs2877314	-3.15	rs12702125	1.90e-02	-6.30	-1.1040	1733	7	lasso	0.043	1.4e-14	1.1225	0.262	0	0.992	0	0.006	0.002	ENSG00000122679	0.703154	1
PEC.BRAIN.RNASEQ.RSID	/stornext/Bioinf/data/lab_bahlo/users/gerring.z/twas/weights//PEC.BRAIN.RNASEQ.RSID/ENSG00000184616.wgt.RDat	SPDYE12P	7	74322778	74329393	0.02271	rs146236144	-2.87	rs74991370	-6.87e-04	-3.49	-1.2630	333	333	blup	0.0051	0.0053	1.1221	0.262	0.948	0.051	0.001	0	0	ENSG00000184616	0.703154	1
PEC.BRAIN.RNASEQ.RSID	/stornext/Bioinf/data/lab_bahlo/users/gerring.z/twas/weights//PEC.BRAIN.RNASEQ.RSID/ENSG00000228049.wgt.RDat	POLR2J2	7	102277474	102312076	0.28154	rs12540542	3.21	rs12537647	7.84e-02	9.87	1.0980	871	77	enet	0.15	8.6e-49	1.12272	0.262	0	0.995	0	0.003	0.002	ENSG00000228049	0.703154	1
PEC.BRAIN.RNASEQ.RSID	/stornext/Bioinf/data/lab_bahlo/users/gerring.z/twas/weights//PEC.BRAIN.RNASEQ.RSID/ENSG00000255020.wgt.RDat	AF131216.5	8	11203257	11205011	0.18335	rs112900104	3.34	rs11777746	1.71e-01	-15.23	0.945	1751	1751	bslmm	0.17	5.3e-57	-1.12053	0.262	0	0.993	0	0.005	0.002	ENSG00000255020	0.703154	1
PEC.BRAIN.RNASEQ.RSID	/stornext/Bioinf/data/lab_bahlo/users/gerring.z/twas/weights//PEC.BRAIN.RNASEQ.RSID/ENSG00000253824.wgt.RDat	KB-173C10.2	8	101393488	101426687	0.04242	rs13252374	3.11	rs10103954	1.02e-02	-4.48	-0.787	1162	1162	bslmm	0.01	0.00012	-1.12259	0.262	0.592	0.404	0.002	0.001	0.001	ENSG00000253824	0.703154	1
PEC.BRAIN.RNASEQ.RSID	/stornext/Bioinf/data/lab_bahlo/users/gerring.z/twas/weights//PEC.BRAIN.RNASEQ.RSID/ENSG00000165275.wgt.RDat	TRMT10B	9	37753804	37778969	0.0563	rs13301916	4.47	rs7848132	7.59e-03	-4.48	-2.659	1488	1488	bslmm	0.0092	0.00029	1.12194	0.262	0.439	0.416	0.069	0.066	0.01	ENSG00000165275	0.703154	1
PEC.BRAIN.RNASEQ.RSID	/stornext/Bioinf/data/lab_bahlo/users/gerring.z/twas/weights//PEC.BRAIN.RNASEQ.RSID/ENSG00000101443.wgt.RDat	WFDC2	20	44098346	44110172	0.09071	rs2213609	3.65	rs6017571	2.63e-02	-7.44	1.7640	1628	24	enet	0.039	1.9e-13	-1.12123	0.262191	0	0.988	0	0.008	0.005	ENSG00000101443	0.703536	1
PEC.BRAIN.RNASEQ.RSID	/stornext/Bioinf/data/lab_bahlo/users/gerring.z/twas/weights//PEC.BRAIN.RNASEQ.RSID/ENSG00000173214.wgt.RDat	KIAA1919	6	111580551	111592370	0.0361	rs458806	3.97	rs240959	7.30e-03	-5.02	0.961	1581	17	enet	0.013	1.9e-05	-1.12066	0.262432	0.046	0.896	0.002	0.049	0.007	ENSG00000173214	0.704053	1
PEC.BRAIN.RNASEQ.RSID	/stornext/Bioinf/data/lab_bahlo/users/gerring.z/twas/weights//PEC.BRAIN.RNASEQ.RSID/ENSG00000272320.wgt.RDat	RP11-506K6.4	6	3311896	3313884	0.03139	rs9503650	-3.18	rs9503520	-6.90e-04	3.51	-0.273	1581	1581	bslmm	0.0014	0.094	-1.11988	0.262765	0.895	0.102	0.003	0	0	ENSG00000272320	0.704146	1
PEC.BRAIN.RNASEQ.RSID	/stornext/Bioinf/data/lab_bahlo/users/gerring.z/twas/weights//PEC.BRAIN.RNASEQ.RSID/ENSG00000186056.wgt.RDat	MATN1-AS1	1	31191351	31199674	0.09684	rs55840675	3.28	rs1188356	3.52e-03	5.08	-1.10900	1757	39	enet	0.029	2e-10	1.12015	0.263	0.084	0.908	0	0.005	0.002	ENSG00000186056	0.704146	1
PEC.BRAIN.RNASEQ.RSID	/stornext/Bioinf/data/lab_bahlo/users/gerring.z/twas/weights//PEC.BRAIN.RNASEQ.RSID/ENSG00000234283.wgt.RDat	RP11-495P10.6	1	147744014	147752855	0.0282	rs78250280	-3.05	rs508233	1.75e-05	-3.78	1.48600	382	3	lasso	0.0012	0.11	-1.11915	0.263	0.889	0.109	0.001	0	0	ENSG00000234283	0.704146	1
PEC.BRAIN.RNASEQ.RSID	/stornext/Bioinf/data/lab_bahlo/users/gerring.z/twas/weights//PEC.BRAIN.RNASEQ.RSID/ENSG00000073756.wgt.RDat	PTGS2	1	186640923	186649559	0.01866	rs12720680	3.70	rs16825600	4.49e-03	4.07	-0.29700	1408	1408	blup	0.0045	0.0083	1.11931	0.263	0.511	0.474	0.007	0.006	0.001	ENSG00000073756	0.704146	1
PEC.BRAIN.RNASEQ.RSID	/stornext/Bioinf/data/lab_bahlo/users/gerring.z/twas/weights//PEC.BRAIN.RNASEQ.RSID/ENSG00000137710.wgt.RDat	RDX	11	110045605	110167447	0.06043	rs34216721	-3.25	rs7112556	2.02e-02	-5.79	-0.2040	1192	8	lasso	0.025	3.5e-09	1.11852	0.263	0.001	0.993	0	0.005	0.001	ENSG00000137710	0.704146	1
PEC.BRAIN.RNASEQ.RSID	/stornext/Bioinf/data/lab_bahlo/users/gerring.z/twas/weights//PEC.BRAIN.RNASEQ.RSID/ENSG00000167740.wgt.RDat	CYB5D2	17	4046462	4090605	0.22067	rs117770728	3.00	rs111838059	1.43e-02	7.45	0.99500	1610	1610	bslmm	0.067	7.3e-22	-1.1202	0.263	0	0.995	0	0.004	0.002	ENSG00000167740	0.704146	1
PEC.BRAIN.RNASEQ.RSID	/stornext/Bioinf/data/lab_bahlo/users/gerring.z/twas/weights//PEC.BRAIN.RNASEQ.RSID/ENSG00000132026.wgt.RDat	RTBDN	19	12936292	12946242	0.05389	rs148118488	-3.64	rs4804732	2.74e-02	6.47	-1.1190	1229	1	top1	0.027	8.4e-10	-1.119	0.263	0	0.992	0	0.006	0.002	ENSG00000132026	0.704146	1
PEC.BRAIN.RNASEQ.RSID	/stornext/Bioinf/data/lab_bahlo/users/gerring.z/twas/weights//PEC.BRAIN.RNASEQ.RSID/ENSG00000180228.wgt.RDat	PRKRA	2	179296141	179316239	0.04133	rs1025446	3.71	rs12615980	7.91e-03	5.58	0.7070	1206	15	enet	0.015	5.3e-06	1.119	0.263	0.002	0.984	0	0.013	0.001	ENSG00000180228	0.704146	1
PEC.BRAIN.RNASEQ.RSID	/stornext/Bioinf/data/lab_bahlo/users/gerring.z/twas/weights//PEC.BRAIN.RNASEQ.RSID/ENSG00000183067.wgt.RDat	IGSF5	21	41117334	41174023	0.1092	rs1474490	3.35	rs73217286	3.75e-02	-7.76	-0.483	2039	34	enet	0.066	1.6e-21	1.11963	0.263	0	0.991	0	0.008	0.001	ENSG00000183067	0.704146	1
PEC.BRAIN.RNASEQ.RSID	/stornext/Bioinf/data/lab_bahlo/users/gerring.z/twas/weights//PEC.BRAIN.RNASEQ.RSID/ENSG00000168421.wgt.RDat	RHOH	4	40192673	40248587	0.0299	rs2381490	3.25	rs55697050	-6.57e-04	3.90	0.2740	1714	1714	bslmm	0.0065	0.0019	-1.11937	0.263	0.862	0.134	0.004	0.001	0	ENSG00000168421	0.704146	1
PEC.BRAIN.RNASEQ.RSID	/stornext/Bioinf/data/lab_bahlo/users/gerring.z/twas/weights//PEC.BRAIN.RNASEQ.RSID/ENSG00000197070.wgt.RDat	ARRDC1	9	140500106	140509812	0.0817	rs112105875	2.79	rs2488588	9.13e-03	4.24	1.120	519	1	top1	0.0091	0.0003	1.12	0.263	0.895	0.103	0.001	0	0	ENSG00000197070	0.704146	1
PEC.BRAIN.RNASEQ.RSID	/stornext/Bioinf/data/lab_bahlo/users/gerring.z/twas/weights//PEC.BRAIN.RNASEQ.RSID/ENSG00000198087.wgt.RDat	CD2AP	6	47445525	47594999	0.09161	rs9349398	4.18	rs2095386	9.05e-02	-11.13	1.282	1837	6	lasso	0.1	1.1e-32	-1.11885	0.263203	0	0.982	0	0.016	0.002	ENSG00000198087	0.704356	1
PEC.BRAIN.RNASEQ.RSID	/stornext/Bioinf/data/lab_bahlo/users/gerring.z/twas/weights//PEC.BRAIN.RNASEQ.RSID/ENSG00000031698.wgt.RDat	SARS	1	109756540	109780791	0.05635	rs35579799	-2.62	rs61799425	3.13e-02	6.68	1.11800	1285	1	top1	0.031	5.6e-11	1.118	0.264	0	0.995	0	0.003	0.002	ENSG00000031698	0.704356	1
PEC.BRAIN.RNASEQ.RSID	/stornext/Bioinf/data/lab_bahlo/users/gerring.z/twas/weights//PEC.BRAIN.RNASEQ.RSID/ENSG00000163393.wgt.RDat	SLC22A15	1	116519119	116612675	0.27862	rs1689092	-2.88	rs4839510	1.25e-01	12.55	-2.45800	1212	27	enet	0.19	4.4e-64	-1.1163	0.264	0	0.98	0	0.003	0.017	ENSG00000163393	0.704356	1
PEC.BRAIN.RNASEQ.RSID	/stornext/Bioinf/data/lab_bahlo/users/gerring.z/twas/weights//PEC.BRAIN.RNASEQ.RSID/ENSG00000234996.wgt.RDat	RP11-480I12.7	1	202830882	202844369	0.02966	rs74650977	-2.92	rs6697533	1.48e-02	-5.57	-0.57100	1034	25	enet	0.016	2.9e-06	-1.1165	0.264	0.005	0.992	0	0.002	0.001	ENSG00000234996	0.704356	1
PEC.BRAIN.RNASEQ.RSID	/stornext/Bioinf/data/lab_bahlo/users/gerring.z/twas/weights//PEC.BRAIN.RNASEQ.RSID/ENSG00000169519.wgt.RDat	METTL15	11	28129795	28355054	0.17961	rs147605919	-3.44	rs73436516	1.58e-01	14.67	-1.1380	969	9	lasso	0.21	7.3e-69	-1.11686	0.264	0	0.976	0	0.022	0.002	ENSG00000169519	0.704356	1
PEC.BRAIN.RNASEQ.RSID	/stornext/Bioinf/data/lab_bahlo/users/gerring.z/twas/weights//PEC.BRAIN.RNASEQ.RSID/ENSG00000110344.wgt.RDat	UBE4A	11	118230300	118269926	0.0147	rs7103366	-3.50	rs73016221	1.67e-03	3.11	1.1170	1410	1	top1	0.0017	0.074	1.117	0.264	0.968	0.026	0.006	0	0	ENSG00000110344	0.704356	1
PEC.BRAIN.RNASEQ.RSID	/stornext/Bioinf/data/lab_bahlo/users/gerring.z/twas/weights//PEC.BRAIN.RNASEQ.RSID/ENSG00000062485.wgt.RDat	CS	12	56665483	56694176	0.03957	rs705696	-3.60	rs74496027	1.72e-02	-4.97	1.1160	688	1	top1	0.017	1e-06	-1.116	0.264	0.261	0.733	0.001	0.003	0.001	ENSG00000062485	0.704356	1
PEC.BRAIN.RNASEQ.RSID	/stornext/Bioinf/data/lab_bahlo/users/gerring.z/twas/weights//PEC.BRAIN.RNASEQ.RSID/ENSG00000135108.wgt.RDat	FBXO21	12	117581146	117628336	0.14899	rs192794065	-4.93	rs10850786	6.93e-02	-10.51	1.2210	1482	42	enet	0.1	3.6e-32	-1.11625	0.264	0	0.837	0	0.161	0.002	ENSG00000135108	0.704356	1
PEC.BRAIN.RNASEQ.RSID	/stornext/Bioinf/data/lab_bahlo/users/gerring.z/twas/weights//PEC.BRAIN.RNASEQ.RSID/ENSG00000259658.wgt.RDat	RP11-89K11.1	15	102277302	102285913	0.05564	rs55681290	3.52	rs8028684	5.21e-02	8.42	-1.1160	969	1	top1	0.052	2.8e-17	-1.116	0.264	0	0.995	0	0.004	0.002	ENSG00000259658	0.704356	1
PEC.BRAIN.RNASEQ.RSID	/stornext/Bioinf/data/lab_bahlo/users/gerring.z/twas/weights//PEC.BRAIN.RNASEQ.RSID/ENSG00000259972.wgt.RDat	AC009120.6	16	74339100	74369244	0.04497	rs531423467	-3.15	rs59681627	1.41e-02	-5.59	-1.0710	1189	1189	blup	0.015	5.8e-06	1.11631	0.264	0.008	0.988	0	0.003	0.002	ENSG00000259972	0.704356	1
PEC.BRAIN.RNASEQ.RSID	/stornext/Bioinf/data/lab_bahlo/users/gerring.z/twas/weights//PEC.BRAIN.RNASEQ.RSID/ENSG00000256806.wgt.RDat	AC004706.1	17	6555059	6556617	0.09242	rs9903398	3.66	rs34986335	5.35e-02	-9.04	-0.84200	1693	1693	bslmm	0.062	2e-20	1.11691	0.264	0	0.982	0	0.016	0.001	ENSG00000256806	0.704356	1
PEC.BRAIN.RNASEQ.RSID	/stornext/Bioinf/data/lab_bahlo/users/gerring.z/twas/weights//PEC.BRAIN.RNASEQ.RSID/ENSG00000174292.wgt.RDat	TNK1	17	7283853	7293093	0.09933	rs143001882	3.75	rs145011462	6.39e-02	-9.30	0.92700	1181	3	lasso	0.07	9.9e-23	-1.11745	0.264	0	0.99	0	0.009	0.001	ENSG00000174292	0.704356	1
PEC.BRAIN.RNASEQ.RSID	/stornext/Bioinf/data/lab_bahlo/users/gerring.z/twas/weights//PEC.BRAIN.RNASEQ.RSID/ENSG00000185862.wgt.RDat	EVI2B	17	29630784	29641130	0.01039	rs2342053	-5.28	rs17883468	1.22e-05	3.20	0.99443	1190	3	enet	0.0038	0.015	1.11587	0.264	0.045	0.004	0.668	0.055	0.229	ENSG00000185862	0.704356	1
PEC.BRAIN.RNASEQ.RSID	/stornext/Bioinf/data/lab_bahlo/users/gerring.z/twas/weights//PEC.BRAIN.RNASEQ.RSID/ENSG00000213424.wgt.RDat	KRT222	17	38810917	38821433	0.179	rs62065227	-2.92	rs2109223	1.25e-01	13.03	1.08400	1444	9	lasso	0.13	5.2e-41	1.11672	0.264	0	0.996	0	0.002	0.002	ENSG00000213424	0.704356	1
PEC.BRAIN.RNASEQ.RSID	/stornext/Bioinf/data/lab_bahlo/users/gerring.z/twas/weights//PEC.BRAIN.RNASEQ.RSID/ENSG00000264575.wgt.RDat	LINC00526	18	5236723	5238597	0.0362	rs72863674	3.52	rs117180861	0.0288	3.75	1.116	1523	1	top1	0.029	3.2e-10	1.116	0.264	0.954	0.042	0.004	0	0	ENSG00000264575	0.704356	1
PEC.BRAIN.RNASEQ.RSID	/stornext/Bioinf/data/lab_bahlo/users/gerring.z/twas/weights//PEC.BRAIN.RNASEQ.RSID/ENSG00000138686.wgt.RDat	BBS7	4	122745595	122791652	0.25614	rs79563551	-2.90	rs6811867	9.88e-02	12.66	1.2080	1811	10	lasso	0.23	2.6e-78	1.11634	0.264	0	0.994	0	0.004	0.002	ENSG00000138686	0.704356	1
PEC.BRAIN.RNASEQ.RSID	/stornext/Bioinf/data/lab_bahlo/users/gerring.z/twas/weights//PEC.BRAIN.RNASEQ.RSID/ENSG00000146731.wgt.RDat	CCT6A	7	56119323	56131682	0.07285	rs10081373	3.27	rs10255049	3.28e-02	6.89	2.8580	2059	29	enet	0.038	4.9e-13	1.11799	0.264	0	0.935	0	0.01	0.054	ENSG00000146731	0.704356	1
PEC.BRAIN.RNASEQ.RSID	/stornext/Bioinf/data/lab_bahlo/users/gerring.z/twas/weights//PEC.BRAIN.RNASEQ.RSID/ENSG00000104725.wgt.RDat	NEFL	8	24808468	24814624	0.16864	rs113326393	-3.65	rs7017329	1.13e-01	12.10	-0.825	1187	7	lasso	0.13	2.6e-41	1.11815	0.264	0	0.994	0	0.004	0.001	ENSG00000104725	0.704356	1
PEC.BRAIN.RNASEQ.RSID	/stornext/Bioinf/data/lab_bahlo/users/gerring.z/twas/weights//PEC.BRAIN.RNASEQ.RSID/ENSG00000164929.wgt.RDat	BAALC	8	104152938	104242533	0.47419	rs7827695	3.74	rs9918836	1.46e-01	14.48	1.417	1956	68	enet	0.29	1.9e-101	1.11679	0.264	0	0.981	0	0.015	0.004	ENSG00000164929	0.704356	1
PEC.BRAIN.RNASEQ.RSID	/stornext/Bioinf/data/lab_bahlo/users/gerring.z/twas/weights//PEC.BRAIN.RNASEQ.RSID/ENSG00000162396.wgt.RDat	PARS2	1	55222571	55230187	0.02583	rs12084880	-3.56	rs2764823	1.59e-02	5.11	1.11500	1635	1	top1	0.016	2.6e-06	1.115	0.265	0.152	0.839	0.001	0.006	0.002	ENSG00000162396	0.705598	1
PEC.BRAIN.RNASEQ.RSID	/stornext/Bioinf/data/lab_bahlo/users/gerring.z/twas/weights//PEC.BRAIN.RNASEQ.RSID/ENSG00000228106.wgt.RDat	RP11-452F19.3	1	222988364	223010726	0.06337	rs78994596	3.12	rs61839609	4.00e-02	7.49	1.11400	1010	1	top1	0.04	1.3e-13	1.114	0.265	0	0.994	0	0.004	0.002	ENSG00000228106	0.705598	1
PEC.BRAIN.RNASEQ.RSID	/stornext/Bioinf/data/lab_bahlo/users/gerring.z/twas/weights//PEC.BRAIN.RNASEQ.RSID/ENSG00000254206.wgt.RDat	NPIPB11	16	29392675	29415350	0.03843	rs11641216	-7.22	rs117400114	2.76e-03	4.18	0.5100	759	32	enet	0.0056	0.0036	1.11487	0.265	0	0	0.858	0.126	0.016	ENSG00000254206	0.705598	1
PEC.BRAIN.RNASEQ.RSID	/stornext/Bioinf/data/lab_bahlo/users/gerring.z/twas/weights//PEC.BRAIN.RNASEQ.RSID/ENSG00000189152.wgt.RDat	GRAPL	17	19030782	19062489	0.0516	rs191626006	-3.48	rs6587066	2.97e-02	-6.72	1.11500	749	1	top1	0.03	1.7e-10	-1.115	0.265	0	0.995	0	0.004	0.002	ENSG00000189152	0.705598	1
PEC.BRAIN.RNASEQ.RSID	/stornext/Bioinf/data/lab_bahlo/users/gerring.z/twas/weights//PEC.BRAIN.RNASEQ.RSID/ENSG00000108389.wgt.RDat	MTMR4	17	56566898	56595266	0.01896	rs12939154	-5.05	rs6503863	5.94e-03	-4.19	1.11400	910	1	top1	0.0059	0.0029	-1.114	0.265	0.592	0.061	0.309	0.032	0.006	ENSG00000108389	0.705598	1
PEC.BRAIN.RNASEQ.RSID	/stornext/Bioinf/data/lab_bahlo/users/gerring.z/twas/weights//PEC.BRAIN.RNASEQ.RSID/ENSG00000108932.wgt.RDat	SLC16A6	17	66263167	66287408	0.08244	rs75544834	4.08	rs150924972	1.92e-02	6.24	2.26800	1492	23	enet	0.038	7.4e-13	1.11505	0.265	0	0.927	0	0.066	0.006	ENSG00000108932	0.705598	1
PEC.BRAIN.RNASEQ.RSID	/stornext/Bioinf/data/lab_bahlo/users/gerring.z/twas/weights//PEC.BRAIN.RNASEQ.RSID/ENSG00000260261.wgt.RDat	RP11-480A16.1	3	195676059	195679566	0.26622	rs11720438	3.34	rs9868045	7.91e-02	-10.57	0.4730	1388	17	lasso	0.2	1.3e-64	1.11484	0.265	0	0.993	0	0.006	0.001	ENSG00000260261	0.705598	1
PEC.BRAIN.RNASEQ.RSID	/stornext/Bioinf/data/lab_bahlo/users/gerring.z/twas/weights//PEC.BRAIN.RNASEQ.RSID/ENSG00000248971.wgt.RDat	KRT8P46	4	103649903	103651328	0.09966	rs13135092	-4.31	rs227366	7.18e-02	-10.49	-1.2270	1225	7	lasso	0.092	1.3e-29	1.11448	0.265	0	0.971	0	0.027	0.002	ENSG00000248971	0.705598	1
PEC.BRAIN.RNASEQ.RSID	/stornext/Bioinf/data/lab_bahlo/users/gerring.z/twas/weights//PEC.BRAIN.RNASEQ.RSID/ENSG00000146918.wgt.RDat	NCAPG2	7	158424003	158497520	0.16786	rs67530432	-3.23	rs10225435	6.42e-02	-9.62	-1.2920	1898	10	lasso	0.12	9.7e-38	1.1155	0.265	0	0.99	0	0.006	0.004	ENSG00000146918	0.705598	1
PEC.BRAIN.RNASEQ.RSID	/stornext/Bioinf/data/lab_bahlo/users/gerring.z/twas/weights//PEC.BRAIN.RNASEQ.RSID/ENSG00000156787.wgt.RDat	TBC1D31	8	124054208	124164393	0.22269	rs35298050	-3.48	rs6988792	1.46e-01	13.93	-0.572	1403	19	enet	0.17	1.3e-54	-1.11431	0.265	0	0.99	0	0.008	0.001	ENSG00000156787	0.705598	1
PEC.BRAIN.RNASEQ.RSID	/stornext/Bioinf/data/lab_bahlo/users/gerring.z/twas/weights//PEC.BRAIN.RNASEQ.RSID/ENSG00000196730.wgt.RDat	DAPK1	9	90112143	90323548	0.0827	rs12352891	3.44	rs4457417	2.82e-03	-4.62	0.208	1949	30	enet	0.012	5e-05	-1.11405	0.265	0.266	0.727	0.002	0.004	0.001	ENSG00000196730	0.705598	1
PEC.BRAIN.RNASEQ.RSID	/stornext/Bioinf/data/lab_bahlo/users/gerring.z/twas/weights//PEC.BRAIN.RNASEQ.RSID/ENSG00000079931.wgt.RDat	MOXD1	6	132617194	132722684	0.17081	rs10872386	3.64	rs72994851	5.60e-02	8.65	0.280	1554	45	enet	0.082	1.1e-26	-1.11378	0.265376	0	0.994	0	0.005	0.001	ENSG00000079931	0.706469	1
PEC.BRAIN.RNASEQ.RSID	/stornext/Bioinf/data/lab_bahlo/users/gerring.z/twas/weights//PEC.BRAIN.RNASEQ.RSID/ENSG00000227533.wgt.RDat	SLC2A1-AS1	1	43424720	43449029	0.40509	rs79116741	2.65	rs2005136	1.90e-01	16.77	0.56000	1357	1357	bslmm	0.33	8.9e-117	1.11229	0.266	0	0.996	0	0.003	0.001	ENSG00000227533	0.706576	1
PEC.BRAIN.RNASEQ.RSID	/stornext/Bioinf/data/lab_bahlo/users/gerring.z/twas/weights//PEC.BRAIN.RNASEQ.RSID/ENSG00000159479.wgt.RDat	MED8	1	43849588	43855479	0.12086	rs2992038	-3.26	rs1749959	7.88e-02	10.42	-0.87200	1220	1220	bslmm	0.08	8.4e-26	-1.11347	0.266	0	0.995	0	0.004	0.001	ENSG00000159479	0.706576	1
PEC.BRAIN.RNASEQ.RSID	/stornext/Bioinf/data/lab_bahlo/users/gerring.z/twas/weights//PEC.BRAIN.RNASEQ.RSID/ENSG00000269948.wgt.RDat	RP11-248J23.6	10	97709725	97744785	0.05493	rs11188669	3.89	rs10786231	2.21e-02	5.96	-0.7470	1623	1623	blup	0.027	1.3e-09	-1.11206	0.266	0.002	0.986	0	0.011	0.001	ENSG00000269948	0.706576	1
PEC.BRAIN.RNASEQ.RSID	/stornext/Bioinf/data/lab_bahlo/users/gerring.z/twas/weights//PEC.BRAIN.RNASEQ.RSID/ENSG00000068793.wgt.RDat	CYFIP1	15	22892005	23006016	0.1418	rs57593590	2.85	rs55776079	3.07e-02	6.89	1.3662	513	7	lasso	0.084	3e-27	-1.11202	0.266	0	0.996	0	0.001	0.003	ENSG00000068793	0.706576	1
PEC.BRAIN.RNASEQ.RSID	/stornext/Bioinf/data/lab_bahlo/users/gerring.z/twas/weights//PEC.BRAIN.RNASEQ.RSID/ENSG00000169752.wgt.RDat	NRG4	15	76228310	76352136	0.62561	rs8043371	-3.06	rs334934	5.58e-01	-25.57	-0.9300	1127	18	lasso	0.59	1.8e-260	1.11222	0.266	0	0.995	0	0.003	0.002	ENSG00000169752	0.706576	1
PEC.BRAIN.RNASEQ.RSID	/stornext/Bioinf/data/lab_bahlo/users/gerring.z/twas/weights//PEC.BRAIN.RNASEQ.RSID/ENSG00000263326.wgt.RDat	RP11-266L9.6	16	25082811	25084048	0.0329	rs11074657	3.94	rs6497789	2.78e-03	4.73	-0.1930	1660	3	enet	0.012	4.4e-05	-1.11278	0.266	0.278	0.703	0.005	0.013	0.002	ENSG00000263326	0.706576	1
PEC.BRAIN.RNASEQ.RSID	/stornext/Bioinf/data/lab_bahlo/users/gerring.z/twas/weights//PEC.BRAIN.RNASEQ.RSID/ENSG00000267198.wgt.RDat	RP11-798G7.6	17	43623170	43640596	0.03873	rs574555877	2.60	rs79724577	1.21e-02	5.24	-1.60500	491	491	blup	0.018	6e-07	-1.11134	0.266	0.01	0.966	0	0.004	0.021	ENSG00000267198	0.706576	1
PEC.BRAIN.RNASEQ.RSID	/stornext/Bioinf/data/lab_bahlo/users/gerring.z/twas/weights//PEC.BRAIN.RNASEQ.RSID/ENSG00000267199.wgt.RDat	RP11-861E21.2	18	12438889	12448204	0.3263	rs151279344	-3.12	rs1573330	0.231	17.69	1.327	1742	1742	bslmm	0.31	8.4e-110	1.11171	0.266	0	0.994	0	0.004	0.002	ENSG00000267199	0.706576	1
PEC.BRAIN.RNASEQ.RSID	/stornext/Bioinf/data/lab_bahlo/users/gerring.z/twas/weights//PEC.BRAIN.RNASEQ.RSID/ENSG00000185608.wgt.RDat	MRPL40	22	19419425	19423598	0.07879	rs117727870	3.70	rs1210712	4.13e-02	-7.10	1.113	1644	1	top1	0.041	5.3e-14	-1.113	0.266	0	0.991	0	0.007	0.002	ENSG00000185608	0.706576	1
PEC.BRAIN.RNASEQ.RSID	/stornext/Bioinf/data/lab_bahlo/users/gerring.z/twas/weights//PEC.BRAIN.RNASEQ.RSID/ENSG00000178149.wgt.RDat	DALRD3	3	49052921	49059726	0.05009	rs143867864	3.11	rs6795025	4.60e-02	-8.34	1.4460	524	26	enet	0.051	5.9e-17	-1.11323	0.266	0	0.994	0	0.003	0.003	ENSG00000178149	0.706576	1
PEC.BRAIN.RNASEQ.RSID	/stornext/Bioinf/data/lab_bahlo/users/gerring.z/twas/weights//PEC.BRAIN.RNASEQ.RSID/ENSG00000254226.wgt.RDat	CTB-12O2.1	5	151329132	151650009	0.09215	rs34792681	3.985	rs35692301	2.11e-02	6.98	1.4770	1987	2	lasso	0.065	2.8e-21	1.11166	0.266	0	0.987	0	0.01	0.003	ENSG00000254226	0.706576	1
PEC.BRAIN.RNASEQ.RSID	/stornext/Bioinf/data/lab_bahlo/users/gerring.z/twas/weights//PEC.BRAIN.RNASEQ.RSID/ENSG00000133863.wgt.RDat	TEX15	8	30689060	30748122	0.12819	rs35253879	3.17	rs2543615	4.14e-02	8.19	-1.011	1312	12	enet	0.09	4.7e-29	-1.11228	0.266	0	0.993	0	0.005	0.003	ENSG00000133863	0.706576	1
PEC.BRAIN.RNASEQ.RSID	/stornext/Bioinf/data/lab_bahlo/users/gerring.z/twas/weights//PEC.BRAIN.RNASEQ.RSID/ENSG00000228412.wgt.RDat	RP4-625H18.2	6	19802395	19804983	0.36989	rs6456311	-3.15	rs7750716	2.30e-01	17.51	1.023	1616	45	enet	0.33	3e-116	1.11153	0.266342	0	0.995	0	0.003	0.002	ENSG00000228412	0.707163	1
PEC.BRAIN.RNASEQ.RSID	/stornext/Bioinf/data/lab_bahlo/users/gerring.z/twas/weights//PEC.BRAIN.RNASEQ.RSID/ENSG00000162631.wgt.RDat	NTNG1	1	107682629	108026080	0.05916	rs12725701	-3.48	rs11185130	3.40e-03	-3.52	-0.67700	1652	1652	blup	0.014	1.2e-05	-1.11049	0.267	0.856	0.129	0.013	0.002	0.001	ENSG00000162631	0.707163	1
PEC.BRAIN.RNASEQ.RSID	/stornext/Bioinf/data/lab_bahlo/users/gerring.z/twas/weights//PEC.BRAIN.RNASEQ.RSID/ENSG00000143603.wgt.RDat	KCNN3	1	154669931	154842756	0.18707	rs76798800	-3.65	rs12036859	9.68e-02	-12.01	0.49600	1021	33	enet	0.16	1.6e-51	-1.10949	0.267	0	0.993	0	0.006	0.001	ENSG00000143603	0.707163	1
PEC.BRAIN.RNASEQ.RSID	/stornext/Bioinf/data/lab_bahlo/users/gerring.z/twas/weights//PEC.BRAIN.RNASEQ.RSID/ENSG00000227165.wgt.RDat	WDR11-AS1	10	122521324	122610721	0.38586	rs188854315	3.86	rs34352032	1.44e-01	-13.49	2.5820	1631	66	enet	0.32	1.4e-113	-1.10928	0.267	0	0.967	0	0.006	0.027	ENSG00000227165	0.707163	1
PEC.BRAIN.RNASEQ.RSID	/stornext/Bioinf/data/lab_bahlo/users/gerring.z/twas/weights//PEC.BRAIN.RNASEQ.RSID/ENSG00000107672.wgt.RDat	NSMCE4A	10	123716603	123734732	0.08994	rs2459095	-3.35	rs111935462	5.62e-02	8.90	-1.1390	1619	1619	bslmm	0.074	5e-24	-1.10988	0.267	0	0.993	0	0.006	0.002	ENSG00000107672	0.707163	1
PEC.BRAIN.RNASEQ.RSID	/stornext/Bioinf/data/lab_bahlo/users/gerring.z/twas/weights//PEC.BRAIN.RNASEQ.RSID/ENSG00000250790.wgt.RDat	RP11-46H11.3	12	133488056	133489173	0.06778	rs80032242	3.81	rs75830925	3.32e-02	7.23	2.2160	1193	1193	blup	0.036	1.7e-12	1.10982	0.267	0	0.982	0	0.007	0.011	ENSG00000250790	0.707163	1
PEC.BRAIN.RNASEQ.RSID	/stornext/Bioinf/data/lab_bahlo/users/gerring.z/twas/weights//PEC.BRAIN.RNASEQ.RSID/ENSG00000266947.wgt.RDat	RP11-799D4.4	17	33558469	33569982	0.03348	rs11655794	-3.21	rs11080324	7.86e-03	-4.87	-0.53000	1306	3	lasso	0.0086	0.00043	-1.11044	0.267	0.143	0.851	0.001	0.003	0.002	ENSG00000266947	0.707163	1
PEC.BRAIN.RNASEQ.RSID	/stornext/Bioinf/data/lab_bahlo/users/gerring.z/twas/weights//PEC.BRAIN.RNASEQ.RSID/ENSG00000263859.wgt.RDat	RP11-498C9.16	17	79836543	79837433	0.08331	rs11652589	5.19	rs4796845	6.71e-02	-9.55	-1.11100	1570	1	top1	0.067	6.4e-22	1.111	0.267	0	0.573	0	0.426	0.001	ENSG00000263859	0.707163	1
PEC.BRAIN.RNASEQ.RSID	/stornext/Bioinf/data/lab_bahlo/users/gerring.z/twas/weights//PEC.BRAIN.RNASEQ.RSID/ENSG00000115556.wgt.RDat	PLCD4	2	219472488	219501907	0.07289	rs192191523	-2.76	rs1344645	7.12e-02	-10.42	-1.4210	818	15	enet	0.094	1.6e-30	1.11039	0.267	0	0.996	0	0.002	0.003	ENSG00000115556	0.707163	1
PEC.BRAIN.RNASEQ.RSID	/stornext/Bioinf/data/lab_bahlo/users/gerring.z/twas/weights//PEC.BRAIN.RNASEQ.RSID/ENSG00000233608.wgt.RDat	TWIST2	2	239756673	239795893	0.02881	rs4483990	3.69	rs3791422	-2.77e-04	3.35	-0.9790	1825	1825	blup	0.0019	0.061	1.10954	0.267	0.861	0.116	0.018	0.002	0.001	ENSG00000233608	0.707163	1
PEC.BRAIN.RNASEQ.RSID	/stornext/Bioinf/data/lab_bahlo/users/gerring.z/twas/weights//PEC.BRAIN.RNASEQ.RSID/ENSG00000228315.wgt.RDat	GUSBP11	22	23980674	24059543	0.17517	rs114191552	3.39	rs9624290	1.48e-01	-14.20	0.945	1737	15	enet	0.16	1.6e-53	-1.11048	0.267	0	0.99	0	0.009	0.002	ENSG00000228315	0.707163	1
PEC.BRAIN.RNASEQ.RSID	/stornext/Bioinf/data/lab_bahlo/users/gerring.z/twas/weights//PEC.BRAIN.RNASEQ.RSID/ENSG00000127951.wgt.RDat	FGL2	7	76822688	76829143	0.16541	rs2079359	2.94	rs35473022	1.51e-01	-14.37	-1.0600	1237	32	enet	0.16	2.3e-52	1.10953	0.267	0	0.994	0	0.004	0.002	ENSG00000127951	0.707163	1
PEC.BRAIN.RNASEQ.RSID	/stornext/Bioinf/data/lab_bahlo/users/gerring.z/twas/weights//PEC.BRAIN.RNASEQ.RSID/ENSG00000253982.wgt.RDat	CTD-2336O2.1	8	1710156	1712668	0.28378	rs6998620	3.02	rs6558535	2.64e-01	-18.76	-0.857	1814	24	enet	0.27	7.6e-93	1.11092	0.267	0	0.993	0	0.006	0.001	ENSG00000253982	0.707163	1
PEC.BRAIN.RNASEQ.RSID	/stornext/Bioinf/data/lab_bahlo/users/gerring.z/twas/weights//PEC.BRAIN.RNASEQ.RSID/ENSG00000188133.wgt.RDat	TMEM215	9	32783497	32787397	0.1451	rs77694500	3.87	rs1332098	4.48e-02	9.12	-1.208	1502	4	lasso	0.075	2e-24	-1.10921	0.267	0	0.976	0	0.022	0.002	ENSG00000188133	0.707163	1
PEC.BRAIN.RNASEQ.RSID	/stornext/Bioinf/data/lab_bahlo/users/gerring.z/twas/weights//PEC.BRAIN.RNASEQ.RSID/ENSG00000237437.wgt.RDat	ASS1P12	9	32945994	32947220	0.0162	rs140716285	2.98	rs1016673	8.39e-03	4.65	0.684	1399	8	enet	0.015	3.7e-06	1.1096	0.267	0.251	0.744	0.001	0.003	0.001	ENSG00000237437	0.707163	1
PEC.BRAIN.RNASEQ.RSID	/stornext/Bioinf/data/lab_bahlo/users/gerring.z/twas/weights//PEC.BRAIN.RNASEQ.RSID/ENSG00000213711.wgt.RDat	PHBP7	9	88513818	88514631	0.0337	rs55753809	-3.16	rs142248108	5.80e-05	3.31	0.930	1255	1255	blup	0.011	0.00011	1.11101	0.267	0.873	0.125	0.002	0	0	ENSG00000213711	0.707163	1
PEC.BRAIN.RNASEQ.RSID	/stornext/Bioinf/data/lab_bahlo/users/gerring.z/twas/weights//PEC.BRAIN.RNASEQ.RSID/ENSG00000069424.wgt.RDat	KCNAB2	1	6051526	6161253	0.16948	rs72634757	4.80	rs9434641	8.17e-02	10.60	1.10800	1767	1	top1	0.082	1.7e-26	1.108	0.268	0	0.895	0	0.103	0.002	ENSG00000069424	0.707746	1
PEC.BRAIN.RNASEQ.RSID	/stornext/Bioinf/data/lab_bahlo/users/gerring.z/twas/weights//PEC.BRAIN.RNASEQ.RSID/ENSG00000110429.wgt.RDat	FBXO3	11	33762485	33796089	0.07334	rs9666522	3.41	rs1464487	2.11e-02	6.64	-0.1610	1315	2	lasso	0.035	5e-12	-1.10823	0.268	0	0.992	0	0.005	0.003	ENSG00000110429	0.707746	1
PEC.BRAIN.RNASEQ.RSID	/stornext/Bioinf/data/lab_bahlo/users/gerring.z/twas/weights//PEC.BRAIN.RNASEQ.RSID/ENSG00000132744.wgt.RDat	ACY3	11	67410026	67418130	0.2425	rs187107929	3.01	rs2514035	1.42e-01	-13.79	-0.9900	1331	16	enet	0.18	5.4e-59	1.10696	0.268	0	0.995	0	0.003	0.002	ENSG00000132744	0.707746	1
PEC.BRAIN.RNASEQ.RSID	/stornext/Bioinf/data/lab_bahlo/users/gerring.z/twas/weights//PEC.BRAIN.RNASEQ.RSID/ENSG00000111341.wgt.RDat	MGP	12	15034115	15038860	0.04367	rs7138174	-3.17	rs1800800	-2.58e-04	3.24	-0.8600	1247	1247	bslmm	0.0024	0.042	-1.10814	0.268	0.927	0.065	0.007	0.001	0	ENSG00000111341	0.707746	1
PEC.BRAIN.RNASEQ.RSID	/stornext/Bioinf/data/lab_bahlo/users/gerring.z/twas/weights//PEC.BRAIN.RNASEQ.RSID/ENSG00000253797.wgt.RDat	UTP14C	13	52598827	52607736	0.0724	rs116243821	3.82	rs61958800	4.69e-02	-8.47	0.79400	860	7	lasso	0.051	4.7e-17	-1.10729	0.268	0	0.981	0	0.017	0.001	ENSG00000253797	0.707746	1
PEC.BRAIN.RNASEQ.RSID	/stornext/Bioinf/data/lab_bahlo/users/gerring.z/twas/weights//PEC.BRAIN.RNASEQ.RSID/ENSG00000140199.wgt.RDat	SLC12A6	15	34525460	34630261	0.03043	rs67304389	4.54	rs79873665	7.90e-03	-4.42	1.1070	1625	1	lasso	0.015	6.4e-06	-1.107	0.268	0.184	0.782	0.006	0.026	0.002	ENSG00000140199	0.707746	1
PEC.BRAIN.RNASEQ.RSID	/stornext/Bioinf/data/lab_bahlo/users/gerring.z/twas/weights//PEC.BRAIN.RNASEQ.RSID/ENSG00000227078.wgt.RDat	AC004448.2	17	19322348	19327670	0.02107	rs203456	-4.46	rs4924992	8.80e-03	4.85	-1.10700	724	1	top1	0.0088	0.00037	-1.107	0.268	0.334	0.529	0.052	0.082	0.002	ENSG00000227078	0.707746	1
PEC.BRAIN.RNASEQ.RSID	/stornext/Bioinf/data/lab_bahlo/users/gerring.z/twas/weights//PEC.BRAIN.RNASEQ.RSID/ENSG00000141696.wgt.RDat	LEPREL4	17	39958199	39968856	0.0567	rs112570296	2.55	rs57825218	3.49e-02	7.24	-0.98100	987	987	blup	0.043	1.5e-14	-1.10774	0.268	0	0.996	0	0.003	0.001	ENSG00000141696	0.707746	1
PEC.BRAIN.RNASEQ.RSID	/stornext/Bioinf/data/lab_bahlo/users/gerring.z/twas/weights//PEC.BRAIN.RNASEQ.RSID/ENSG00000233483.wgt.RDat	CTD-2020K17.4	17	43322553	43326203	0.06028	rs143360647	-2.81	rs7212404	3.52e-02	-6.93	-1.10800	741	1	top1	0.035	3.7e-12	1.108	0.268	0	0.996	0	0.002	0.002	ENSG00000233483	0.707746	1
PEC.BRAIN.RNASEQ.RSID	/stornext/Bioinf/data/lab_bahlo/users/gerring.z/twas/weights//PEC.BRAIN.RNASEQ.RSID/ENSG00000167863.wgt.RDat	ATP5H	17	73034958	73043080	0.03614	rs9915171	3.21	rs12944938	4.34e-03	-4.84	-1.48800	1200	15	enet	0.011	9.8e-05	1.10803	0.268	0.095	0.896	0	0.004	0.004	ENSG00000167863	0.707746	1
PEC.BRAIN.RNASEQ.RSID	/stornext/Bioinf/data/lab_bahlo/users/gerring.z/twas/weights//PEC.BRAIN.RNASEQ.RSID/ENSG00000134757.wgt.RDat	DSG3	18	29027758	29058665	0.0557	rs190102181	-4.05	rs16961940	0.00594	-4.99	-0.164	1431	1431	bslmm	0.014	1.3e-05	1.10695	0.268	0.041	0.944	0.001	0.013	0.001	ENSG00000134757	0.707746	1
PEC.BRAIN.RNASEQ.RSID	/stornext/Bioinf/data/lab_bahlo/users/gerring.z/twas/weights//PEC.BRAIN.RNASEQ.RSID/ENSG00000121210.wgt.RDat	KIAA0922	4	154387498	154557863	0.05571	rs9790500	3.54	rs62324747	2.39e-03	-4.57	0.4050	2040	2040	bslmm	0.014	9.9e-06	-1.10794	0.268	0.293	0.689	0.005	0.012	0.001	ENSG00000121210	0.707746	1
PEC.BRAIN.RNASEQ.RSID	/stornext/Bioinf/data/lab_bahlo/users/gerring.z/twas/weights//PEC.BRAIN.RNASEQ.RSID/ENSG00000106638.wgt.RDat	TBL2	7	72983262	72993121	0.24731	rs73137079	-3.39	rs190736168	1.16e-01	12.62	1.3400	785	785	bslmm	0.12	1e-38	1.10855	0.268	0	0.996	0	0.002	0.002	ENSG00000106638	0.707746	1
PEC.BRAIN.RNASEQ.RSID	/stornext/Bioinf/data/lab_bahlo/users/gerring.z/twas/weights//PEC.BRAIN.RNASEQ.RSID/ENSG00000186704.wgt.RDat	DTX2P1	7	76607934	76673092	0.16827	rs2079359	2.94	rs2539595	5.67e-02	-9.04	-1.1670	1129	16	lasso	0.081	2.1e-26	1.10755	0.268	0	0.996	0	0.002	0.002	ENSG00000186704	0.707746	1
PEC.BRAIN.RNASEQ.RSID	/stornext/Bioinf/data/lab_bahlo/users/gerring.z/twas/weights//PEC.BRAIN.RNASEQ.RSID/ENSG00000273117.wgt.RDat	AC144652.1	7	155087628	155089251	0.0683	rs143724733	-3.55	rs9690044	1.46e-02	-5.76	1.1330	1811	1811	bslmm	0.039	1.9e-13	-1.10789	0.268	0.005	0.985	0	0.008	0.002	ENSG00000273117	0.707746	1
PEC.BRAIN.RNASEQ.RSID	/stornext/Bioinf/data/lab_bahlo/users/gerring.z/twas/weights//PEC.BRAIN.RNASEQ.RSID/ENSG00000272896.wgt.RDat	RP11-216L13.17	9	139685831	139695047	0.0138	rs148845458	3.10	rs7048453	3.28e-03	-4.62	0.975	804	15	enet	0.0089	0.00034	1.10786	0.268	0.257	0.74	0.001	0.002	0.001	ENSG00000272896	0.707746	1
PEC.BRAIN.RNASEQ.RSID	/stornext/Bioinf/data/lab_bahlo/users/gerring.z/twas/weights//PEC.BRAIN.RNASEQ.RSID/ENSG00000124216.wgt.RDat	SNAI1	20	48599536	48605423	0.02657	rs77796690	-3.80	rs62208251	2.73e-02	-6.01	1.1070	1421	1	top1	0.027	9.1e-10	-1.107	0.268294	0.001	0.977	0	0.019	0.002	ENSG00000124216	0.708394	1
PEC.BRAIN.RNASEQ.RSID	/stornext/Bioinf/data/lab_bahlo/users/gerring.z/twas/weights//PEC.BRAIN.RNASEQ.RSID/ENSG00000162437.wgt.RDat	RAVER2	1	65210778	65298915	0.24808	rs183892564	-3.68	rs2780890	1.33e-01	-13.30	1.35100	1248	38	enet	0.15	1.3e-47	-1.10631	0.269	0	0.988	0	0.01	0.002	ENSG00000162437	0.708583	1
PEC.BRAIN.RNASEQ.RSID	/stornext/Bioinf/data/lab_bahlo/users/gerring.z/twas/weights//PEC.BRAIN.RNASEQ.RSID/ENSG00000176584.wgt.RDat	RP11-318C4.2	10	124516210	124558696	0.03336	rs34258150	-3.07	rs78844825	9.05e-04	3.83	1.4740	1563	1563	bslmm	0.0039	0.013	1.10578	0.269	0.807	0.186	0.005	0.001	0.001	ENSG00000176584	0.708583	1
PEC.BRAIN.RNASEQ.RSID	/stornext/Bioinf/data/lab_bahlo/users/gerring.z/twas/weights//PEC.BRAIN.RNASEQ.RSID/ENSG00000137691.wgt.RDat	C11orf70	11	101918174	101955291	0.06359	rs12787882	4.40	rs1470195	3.23e-02	-7.56	0.5690	1606	4	lasso	0.048	3.9e-16	-1.10556	0.269	0	0.837	0	0.161	0.002	ENSG00000137691	0.708583	1
PEC.BRAIN.RNASEQ.RSID	/stornext/Bioinf/data/lab_bahlo/users/gerring.z/twas/weights//PEC.BRAIN.RNASEQ.RSID/ENSG00000253284.wgt.RDat	RP11-282K24.3	12	19300008	19307593	0.02722	rs1032383	-3.10	rs61912767	-7.51e-04	-3.13	-0.4060	1822	1822	bslmm	0.0048	0.0067	-1.10465	0.269	0.866	0.127	0.005	0.001	0.001	ENSG00000253284	0.708583	1
PEC.BRAIN.RNASEQ.RSID	/stornext/Bioinf/data/lab_bahlo/users/gerring.z/twas/weights//PEC.BRAIN.RNASEQ.RSID/ENSG00000131148.wgt.RDat	EMC8	16	85805364	85833214	0.0363	rs428166	-3.61	rs214453	1.45e-02	5.23	1.1060	1458	1	top1	0.015	6.6e-06	1.106	0.269	0.089	0.904	0	0.005	0.002	ENSG00000131148	0.708583	1
PEC.BRAIN.RNASEQ.RSID	/stornext/Bioinf/data/lab_bahlo/users/gerring.z/twas/weights//PEC.BRAIN.RNASEQ.RSID/ENSG00000262304.wgt.RDat	SHPK	17	3468738	3539543	0.13846	rs77700936	-3.89	rs62069929	5.80e-02	-8.90	-0.67500	1824	1824	bslmm	0.064	4.7e-21	1.10521	0.269	0	0.992	0	0.006	0.001	ENSG00000262304	0.708583	1
PEC.BRAIN.RNASEQ.RSID	/stornext/Bioinf/data/lab_bahlo/users/gerring.z/twas/weights//PEC.BRAIN.RNASEQ.RSID/ENSG00000271851.wgt.RDat	RP11-565F19.2	17	9456640	9459013	0.06471	rs36121773	-3.23	rs7207755	4.42e-03	-4.44	1.19873	1579	1579	bslmm	0.013	1.6e-05	-1.10628	0.269	0.536	0.458	0.003	0.002	0.001	ENSG00000271851	0.708583	1
PEC.BRAIN.RNASEQ.RSID	/stornext/Bioinf/data/lab_bahlo/users/gerring.z/twas/weights//PEC.BRAIN.RNASEQ.RSID/ENSG00000166484.wgt.RDat	MAPK7	17	19281034	19286857	0.01964	rs140200491	3.11	rs7213401	1.23e-03	-3.48	-2.05551	767	767	bslmm	0.0049	0.0065	1.10486	0.269	0.851	0.145	0.003	0	0.001	ENSG00000166484	0.708583	1
PEC.BRAIN.RNASEQ.RSID	/stornext/Bioinf/data/lab_bahlo/users/gerring.z/twas/weights//PEC.BRAIN.RNASEQ.RSID/ENSG00000224568.wgt.RDat	AC096669.3	2	108145943	108172782	0.03431	rs182165247	3.12	rs266237	1.55e-02	-5.61	0.9140	1372	31	enet	0.023	2.4e-08	-1.10586	0.269	0.002	0.992	0	0.004	0.001	ENSG00000224568	0.708583	1
PEC.BRAIN.RNASEQ.RSID	/stornext/Bioinf/data/lab_bahlo/users/gerring.z/twas/weights//PEC.BRAIN.RNASEQ.RSID/ENSG00000178694.wgt.RDat	NSUN3	3	93781760	93847389	0.0178	rs13090329	-5.21	rs62266974	-7.03e-04	3.47	-0.1280	891	891	bslmm	0.0042	0.011	1.10489	0.269	0.065	0.006	0.797	0.076	0.057	ENSG00000178694	0.708583	1
PEC.BRAIN.RNASEQ.RSID	/stornext/Bioinf/data/lab_bahlo/users/gerring.z/twas/weights//PEC.BRAIN.RNASEQ.RSID/ENSG00000079257.wgt.RDat	LXN	3	158363611	158390482	0.28217	rs13074406	3.36	rs6779780	2.54e-01	18.40	0.9070	1622	37	enet	0.3	3.6e-106	1.10598	0.269	0	0.989	0	0.009	0.001	ENSG00000079257	0.708583	1
PEC.BRAIN.RNASEQ.RSID	/stornext/Bioinf/data/lab_bahlo/users/gerring.z/twas/weights//PEC.BRAIN.RNASEQ.RSID/ENSG00000231419.wgt.RDat	LINC00689	7	158799213	158822886	0.07293	rs4909243	-2.66	rs62487878	2.90e-02	6.53	-1.1050	1330	1	top1	0.029	2.9e-10	-1.105	0.269	0	0.995	0	0.004	0.002	ENSG00000231419	0.708583	1
PEC.BRAIN.RNASEQ.RSID	/stornext/Bioinf/data/lab_bahlo/users/gerring.z/twas/weights//PEC.BRAIN.RNASEQ.RSID/ENSG00000137574.wgt.RDat	TGS1	8	56685701	56738007	0.0241	rs62516876	3.81	rs10089066	2.46e-03	4.56	0.310	1656	1656	bslmm	0.0046	0.0078	-1.10483	0.269	0.602	0.385	0.007	0.005	0.001	ENSG00000137574	0.708583	1
PEC.BRAIN.RNASEQ.RSID	/stornext/Bioinf/data/lab_bahlo/users/gerring.z/twas/weights//PEC.BRAIN.RNASEQ.RSID/ENSG00000118705.wgt.RDat	RPN2	20	35806813	35870022	0.03494	rs180707413	3.38	rs4239700	2.90e-03	3.93	-0.7110	1089	1089	blup	0.012	4.1e-05	-1.10332	0.269887	0.525	0.473	0.001	0.001	0.001	ENSG00000118705	0.709031	1
PEC.BRAIN.RNASEQ.RSID	/stornext/Bioinf/data/lab_bahlo/users/gerring.z/twas/weights//PEC.BRAIN.RNASEQ.RSID/ENSG00000007933.wgt.RDat	FMO3	1	171060018	171086959	0.11197	rs146394863	-3.67	rs7879272	7.58e-02	-10.62	-1.20900	1777	20	enet	0.084	3.1e-27	1.10348	0.27	0	0.992	0	0.006	0.002	ENSG00000007933	0.709031	1
PEC.BRAIN.RNASEQ.RSID	/stornext/Bioinf/data/lab_bahlo/users/gerring.z/twas/weights//PEC.BRAIN.RNASEQ.RSID/ENSG00000134809.wgt.RDat	TIMM10	11	57295936	57298276	0.19437	rs185181032	3.05	rs2649665	1.54e-01	14.32	1.2540	1104	1104	bslmm	0.16	1e-52	1.10236	0.27	0	0.995	0	0.003	0.002	ENSG00000134809	0.709031	1
PEC.BRAIN.RNASEQ.RSID	/stornext/Bioinf/data/lab_bahlo/users/gerring.z/twas/weights//PEC.BRAIN.RNASEQ.RSID/ENSG00000119718.wgt.RDat	EIF2B2	14	75469614	75476292	0.13763	rs74720399	-2.93	rs175036	2.16e-01	-17.18	-1.0730	1007	5	lasso	0.23	5.8e-77	1.10275	0.27	0	0.995	0	0.003	0.002	ENSG00000119718	0.709031	1
PEC.BRAIN.RNASEQ.RSID	/stornext/Bioinf/data/lab_bahlo/users/gerring.z/twas/weights//PEC.BRAIN.RNASEQ.RSID/ENSG00000167699.wgt.RDat	GLOD4	17	660337	685581	0.10154	rs60742899	3.76	rs11656189	5.83e-02	9.06	-0.86300	1327	5	lasso	0.074	4.6e-24	-1.10276	0.27	0	0.993	0	0.005	0.001	ENSG00000167699	0.709031	1
PEC.BRAIN.RNASEQ.RSID	/stornext/Bioinf/data/lab_bahlo/users/gerring.z/twas/weights//PEC.BRAIN.RNASEQ.RSID/ENSG00000170310.wgt.RDat	STX8	17	9153788	9479908	0.05948	rs36121773	-3.23	rs60864581	3.65e-02	7.16	-1.10300	1943	1	top1	0.036	1.5e-12	-1.103	0.27	0	0.992	0	0.006	0.002	ENSG00000170310	0.709031	1
PEC.BRAIN.RNASEQ.RSID	/stornext/Bioinf/data/lab_bahlo/users/gerring.z/twas/weights//PEC.BRAIN.RNASEQ.RSID/ENSG00000154920.wgt.RDat	EME1	17	48450581	48458844	0.19952	rs56065835	3.33	rs9891288	1.41e-01	13.76	-0.62100	1232	23	enet	0.16	1.9e-51	-1.10236	0.27	0	0.995	0	0.004	0.001	ENSG00000154920	0.709031	1
PEC.BRAIN.RNASEQ.RSID	/stornext/Bioinf/data/lab_bahlo/users/gerring.z/twas/weights//PEC.BRAIN.RNASEQ.RSID/ENSG00000189144.wgt.RDat	ZNF573	19	38226734	38307940	0.07716	rs145304478	-2.89	rs59489006	3.71e-02	-9.34	0.1320	1252	1252	bslmm	0.08	6.6e-26	-1.10321	0.27	0	0.995	0	0.003	0.001	ENSG00000189144	0.709031	1
PEC.BRAIN.RNASEQ.RSID	/stornext/Bioinf/data/lab_bahlo/users/gerring.z/twas/weights//PEC.BRAIN.RNASEQ.RSID/ENSG00000104823.wgt.RDat	ECH1	19	39306062	39322645	0.024	rs4802888	-2.97	rs79980320	6.46e-03	-4.36	-1.1034	1735	1	top1	0.0065	0.002	1.10336	0.27	0.822	0.174	0.004	0.001	0	ENSG00000104823	0.709031	1
PEC.BRAIN.RNASEQ.RSID	/stornext/Bioinf/data/lab_bahlo/users/gerring.z/twas/weights//PEC.BRAIN.RNASEQ.RSID/ENSG00000151665.wgt.RDat	PIGF	2	46808076	46844258	0.13921	rs34606309	-3.93	rs113423551	6.92e-02	10.03	-0.5040	1807	1807	bslmm	0.084	3.3e-27	-1.10318	0.27	0	0.978	0	0.021	0.001	ENSG00000151665	0.709031	1
PEC.BRAIN.RNASEQ.RSID	/stornext/Bioinf/data/lab_bahlo/users/gerring.z/twas/weights//PEC.BRAIN.RNASEQ.RSID/ENSG00000128641.wgt.RDat	MYO1B	2	192109911	192290115	0.07254	rs62179753	4.31	rs17511249	4.12e-02	-8.25	-0.6740	1127	3	lasso	0.047	7.7e-16	1.10215	0.27	0	0.819	0	0.18	0.001	ENSG00000128641	0.709031	1
PEC.BRAIN.RNASEQ.RSID	/stornext/Bioinf/data/lab_bahlo/users/gerring.z/twas/weights//PEC.BRAIN.RNASEQ.RSID/ENSG00000185666.wgt.RDat	SYN3	22	32908539	33454358	0.15917	rs189994496	-3.34	rs137548	3.13e-02	7.51	-0.487	2827	36	enet	0.07	1.1e-22	1.10247	0.27	0	0.991	0	0.008	0.001	ENSG00000185666	0.709031	1
PEC.BRAIN.RNASEQ.RSID	/stornext/Bioinf/data/lab_bahlo/users/gerring.z/twas/weights//PEC.BRAIN.RNASEQ.RSID/ENSG00000100216.wgt.RDat	TOMM22	22	39077953	39080818	0.10745	rs470095	-3.19	rs6001203	1.46e-01	-14.43	1.269	1241	8	lasso	0.16	1.7e-51	-1.10368	0.27	0	0.993	0	0.005	0.002	ENSG00000100216	0.709031	1
PEC.BRAIN.RNASEQ.RSID	/stornext/Bioinf/data/lab_bahlo/users/gerring.z/twas/weights//PEC.BRAIN.RNASEQ.RSID/ENSG00000241278.wgt.RDat	ENPP7P4	3	125567066	125628215	0.0648	rs2922172	-3.00	rs62270473	2.87e-02	-6.49	1.1040	2457	1	top1	0.029	3.6e-10	-1.104	0.27	0	0.991	0	0.007	0.002	ENSG00000241278	0.709031	1
PEC.BRAIN.RNASEQ.RSID	/stornext/Bioinf/data/lab_bahlo/users/gerring.z/twas/weights//PEC.BRAIN.RNASEQ.RSID/ENSG00000078140.wgt.RDat	UBE2K	4	39699664	39784412	0.0504	rs2381490	3.25	rs167328	3.74e-02	7.67	1.1030	1656	1	top1	0.037	8e-13	1.103	0.27	0	0.994	0	0.004	0.002	ENSG00000078140	0.709031	1
PEC.BRAIN.RNASEQ.RSID	/stornext/Bioinf/data/lab_bahlo/users/gerring.z/twas/weights//PEC.BRAIN.RNASEQ.RSID/ENSG00000170448.wgt.RDat	NFXL1	4	47849257	47916653	0.09009	rs10938522	3.56	rs28460483	2.86e-02	-7.94	1.4590	1642	20	enet	0.059	2e-19	-1.10345	0.27	0	0.975	0	0.023	0.002	ENSG00000170448	0.709031	1
PEC.BRAIN.RNASEQ.RSID	/stornext/Bioinf/data/lab_bahlo/users/gerring.z/twas/weights//PEC.BRAIN.RNASEQ.RSID/ENSG00000171530.wgt.RDat	TBCA	5	76986991	77164604	0.13789	rs57840239	-3.302	rs2546159	1.07e-01	-12.28	-0.5780	1738	26	enet	0.13	1.3e-42	1.10358	0.27	0	0.991	0	0.008	0.001	ENSG00000171530	0.709031	1
PEC.BRAIN.RNASEQ.RSID	/stornext/Bioinf/data/lab_bahlo/users/gerring.z/twas/weights//PEC.BRAIN.RNASEQ.RSID/ENSG00000197889.wgt.RDat	MEIG1	10	15001438	15030049	0.03204	rs7895019	4.77	rs6602785	7.47e-03	-4.95	-0.0530	1887	1887	bslmm	0.011	6.9e-05	-1.10074	0.271	0.02	0.822	0.004	0.153	0.001	ENSG00000197889	0.710325	1
PEC.BRAIN.RNASEQ.RSID	/stornext/Bioinf/data/lab_bahlo/users/gerring.z/twas/weights//PEC.BRAIN.RNASEQ.RSID/ENSG00000258072.wgt.RDat	RP11-554D14.2	12	108297047	108297725	0.15306	rs56119942	-3.44	rs10861833	9.79e-02	-11.57	-0.2330	1409	1409	bslmm	0.13	1e-41	1.10152	0.271	0	0.993	0	0.006	0.001	ENSG00000258072	0.710325	1
PEC.BRAIN.RNASEQ.RSID	/stornext/Bioinf/data/lab_bahlo/users/gerring.z/twas/weights//PEC.BRAIN.RNASEQ.RSID/ENSG00000137878.wgt.RDat	GCOM1	15	57884106	58006943	0.03229	rs1398079	-3.19	rs2131739	7.00e-03	-4.60	1.1010	1470	1	top1	0.007	0.0014	-1.101	0.271	0.651	0.344	0.003	0.002	0.001	ENSG00000137878	0.710325	1
PEC.BRAIN.RNASEQ.RSID	/stornext/Bioinf/data/lab_bahlo/users/gerring.z/twas/weights//PEC.BRAIN.RNASEQ.RSID/ENSG00000245975.wgt.RDat	RP11-30K9.6	15	59060271	59063173	0.0689	rs71478670	-3.76	rs36028781	5.40e-02	8.90	1.0830	1280	12	enet	0.069	1.7e-22	1.10152	0.271	0	0.986	0	0.012	0.002	ENSG00000245975	0.710325	1
PEC.BRAIN.RNASEQ.RSID	/stornext/Bioinf/data/lab_bahlo/users/gerring.z/twas/weights//PEC.BRAIN.RNASEQ.RSID/ENSG00000108592.wgt.RDat	FTSJ3	17	61896793	61907372	0.33704	rs185105129	3.56	rs9913323	4.17e-01	-23.52	1.60000	866	81	enet	0.53	5.2e-217	-1.10141	0.271	0	0.992	0	0.005	0.003	ENSG00000108592	0.710325	1
PEC.BRAIN.RNASEQ.RSID	/stornext/Bioinf/data/lab_bahlo/users/gerring.z/twas/weights//PEC.BRAIN.RNASEQ.RSID/ENSG00000197857.wgt.RDat	ZNF44	19	12335501	12405702	0.07619	rs57164304	-3.64	rs2438530	4.31e-02	7.63	1.6410	1319	8	lasso	0.051	7.8e-17	1.10077	0.271	0	0.989	0	0.007	0.004	ENSG00000197857	0.710325	1
PEC.BRAIN.RNASEQ.RSID	/stornext/Bioinf/data/lab_bahlo/users/gerring.z/twas/weights//PEC.BRAIN.RNASEQ.RSID/ENSG00000245680.wgt.RDat	ZNF585B	19	37672481	37709055	0.15683	rs145914324	-4.18	rs8108429	5.72e-02	10.00	-2.2920	1263	10	enet	0.12	7.6e-40	-1.10156	0.271	0	0.978	0	0.012	0.011	ENSG00000245680	0.710325	1
PEC.BRAIN.RNASEQ.RSID	/stornext/Bioinf/data/lab_bahlo/users/gerring.z/twas/weights//PEC.BRAIN.RNASEQ.RSID/ENSG00000213642.wgt.RDat	RP11-561N12.5	7	64029806	64030815	0.04113	rs1405007	-3.30	rs6944158	1.20e-02	-5.62	0.6170	2403	4	lasso	0.018	5.7e-07	-1.10126	0.271	0.003	0.987	0	0.008	0.001	ENSG00000213642	0.710325	1
PEC.BRAIN.RNASEQ.RSID	/stornext/Bioinf/data/lab_bahlo/users/gerring.z/twas/weights//PEC.BRAIN.RNASEQ.RSID/ENSG00000253288.wgt.RDat	RP11-238K6.1	8	138821687	139095813	0.45065	rs10097110	-2.74	rs912731	3.24e-01	20.70	0.521	2203	84	enet	0.41	4.5e-153	1.10003	0.271	0	0.995	0	0.004	0.001	ENSG00000253288	0.710325	1
PEC.BRAIN.RNASEQ.RSID	/stornext/Bioinf/data/lab_bahlo/users/gerring.z/twas/weights//PEC.BRAIN.RNASEQ.RSID/ENSG00000198121.wgt.RDat	LPAR1	9	113635543	113800981	0.0992	rs138216144	3.04	rs496475	1.55e-02	-6.67	0.431	1882	1882	bslmm	0.063	1.1e-20	-1.10114	0.271	0	0.995	0	0.004	0.001	ENSG00000198121	0.710325	1
PEC.BRAIN.RNASEQ.RSID	/stornext/Bioinf/data/lab_bahlo/users/gerring.z/twas/weights//PEC.BRAIN.RNASEQ.RSID/ENSG00000146350.wgt.RDat	TBC1D32	6	121400640	121655891	0.19518	rs78885621	3.22	rs55975505	7.51e-02	-10.01	0.040	2320	6	lasso	0.12	1.5e-39	1.10069	0.271031	0	0.993	0	0.006	0.001	ENSG00000146350	0.710325	1
PEC.BRAIN.RNASEQ.RSID	/stornext/Bioinf/data/lab_bahlo/users/gerring.z/twas/weights//PEC.BRAIN.RNASEQ.RSID/ENSG00000225506.wgt.RDat	CYP4A22-AS1	1	47562325	47644943	0.02311	rs11811036	-2.89	rs2821082	8.82e-03	5.53	-0.69500	1340	7	lasso	0.017	1.2e-06	-1.09886	0.272	0.001	0.995	0	0.003	0.002	ENSG00000225506	0.710557	1
PEC.BRAIN.RNASEQ.RSID	/stornext/Bioinf/data/lab_bahlo/users/gerring.z/twas/weights//PEC.BRAIN.RNASEQ.RSID/ENSG00000067334.wgt.RDat	DNTTIP2	1	94333373	94345474	0.15345	rs34663884	-2.51	rs12563731	1.05e-01	12.29	0.90300	1245	17	enet	0.13	3.4e-43	1.09842	0.272	0	0.996	0	0.002	0.002	ENSG00000067334	0.710557	1
PEC.BRAIN.RNASEQ.RSID	/stornext/Bioinf/data/lab_bahlo/users/gerring.z/twas/weights//PEC.BRAIN.RNASEQ.RSID/ENSG00000198799.wgt.RDat	LRIG2	1	113615831	113674882	0.03222	rs2798135	-3.79	rs6656311	-5.85e-04	3.82	-1.83100	1211	1211	blup	0.0051	0.0053	-1.09886	0.272	0.795	0.185	0.015	0.004	0.001	ENSG00000198799	0.710557	1
PEC.BRAIN.RNASEQ.RSID	/stornext/Bioinf/data/lab_bahlo/users/gerring.z/twas/weights//PEC.BRAIN.RNASEQ.RSID/ENSG00000155256.wgt.RDat	ZFYVE27	10	99496878	99520664	0.11642	rs11189127	4.36	rs10786369	7.20e-02	9.37	0.8530	1219	4	lasso	0.091	2.1e-29	1.09746	0.272	0	0.826	0	0.173	0.001	ENSG00000155256	0.710557	1
PEC.BRAIN.RNASEQ.RSID	/stornext/Bioinf/data/lab_bahlo/users/gerring.z/twas/weights//PEC.BRAIN.RNASEQ.RSID/ENSG00000148935.wgt.RDat	GAS2	11	22647188	22834601	0.32116	rs80251659	3.46	rs6483872	6.71e-02	10.08	-0.1250	1876	48	enet	0.17	1e-55	-1.09818	0.272	0	0.979	0	0.02	0.001	ENSG00000148935	0.710557	1
PEC.BRAIN.RNASEQ.RSID	/stornext/Bioinf/data/lab_bahlo/users/gerring.z/twas/weights//PEC.BRAIN.RNASEQ.RSID/ENSG00000139192.wgt.RDat	TAPBPL	12	6560856	6575683	0.3702	rs146256301	3.99	rs2009527	3.43e-01	21.33	1.0430	1155	1155	bslmm	0.36	1.6e-131	1.09899	0.272	0	0.992	0	0.006	0.002	ENSG00000139192	0.710557	1
PEC.BRAIN.RNASEQ.RSID	/stornext/Bioinf/data/lab_bahlo/users/gerring.z/twas/weights//PEC.BRAIN.RNASEQ.RSID/ENSG00000168778.wgt.RDat	TCTN2	12	124155660	124192948	0.42292	rs117060930	-5.56	rs11057322	2.62e-01	-18.63	-0.7550	1575	30	enet	0.36	1.2e-129	1.09894	0.272	0	0.165	0	0.835	0	ENSG00000168778	0.710557	1
PEC.BRAIN.RNASEQ.RSID	/stornext/Bioinf/data/lab_bahlo/users/gerring.z/twas/weights//PEC.BRAIN.RNASEQ.RSID/ENSG00000214274.wgt.RDat	ANG	14	21152336	21167130	0.04764	rs141690841	-5.42	rs117613952	1.47e-02	5.71	1.0980	1635	1	top1	0.015	6e-06	1.098	0.272	0.002	0.293	0.005	0.699	0.001	ENSG00000214274	0.710557	1
PEC.BRAIN.RNASEQ.RSID	/stornext/Bioinf/data/lab_bahlo/users/gerring.z/twas/weights//PEC.BRAIN.RNASEQ.RSID/ENSG00000198920.wgt.RDat	KIAA0753	17	6481468	6544247	0.10598	rs9903398	3.66	rs34298518	4.83e-02	-8.87	-0.94100	1771	25	enet	0.071	3.2e-23	1.0989	0.272	0	0.982	0	0.017	0.002	ENSG00000198920	0.710557	1
PEC.BRAIN.RNASEQ.RSID	/stornext/Bioinf/data/lab_bahlo/users/gerring.z/twas/weights//PEC.BRAIN.RNASEQ.RSID/ENSG00000265015.wgt.RDat	RP11-454P7.3	18	15196998	15197774	0.1433	rs192746810	-2.45	rs2313947	0.0676	9.49	1.365	491	491	bslmm	0.082	1.4e-26	1.09946	0.272	0	0.997	0	0.001	0.002	ENSG00000265015	0.710557	1
PEC.BRAIN.RNASEQ.RSID	/stornext/Bioinf/data/lab_bahlo/users/gerring.z/twas/weights//PEC.BRAIN.RNASEQ.RSID/ENSG00000115641.wgt.RDat	FHL2	2	105974169	106054970	0.26731	rs140735369	-3.65	rs6760265	1.24e-01	12.85	0.6880	1892	15	enet	0.13	1.1e-43	1.09905	0.272	0	0.985	0	0.014	0.001	ENSG00000115641	0.710557	1
PEC.BRAIN.RNASEQ.RSID	/stornext/Bioinf/data/lab_bahlo/users/gerring.z/twas/weights//PEC.BRAIN.RNASEQ.RSID/ENSG00000231646.wgt.RDat	AC008174.3	2	186648418	186664878	0.02052	rs141926952	-3.07	rs1990841	1.46e-02	-4.84	-1.0980	1570	1	top1	0.015	6.4e-06	1.098	0.272	0.393	0.602	0.002	0.002	0.001	ENSG00000231646	0.710557	1
PEC.BRAIN.RNASEQ.RSID	/stornext/Bioinf/data/lab_bahlo/users/gerring.z/twas/weights//PEC.BRAIN.RNASEQ.RSID/ENSG00000261186.wgt.RDat	LINC01238	2	243029502	243030608	0.53599	rs77205168	4.86	rs6741316	3.37e-01	21.10	0.5499	913	58	enet	0.41	4.1e-153	1.09874	0.272	0	0.518	0	0.481	0.001	ENSG00000261186	0.710557	1
PEC.BRAIN.RNASEQ.RSID	/stornext/Bioinf/data/lab_bahlo/users/gerring.z/twas/weights//PEC.BRAIN.RNASEQ.RSID/ENSG00000242622.wgt.RDat	RP11-18H7.1	3	119813742	119855630	0.01744	rs111661335	-3.39	rs11719262	-3.31e-04	-3.70	-0.6500	1431	1431	blup	0.0055	0.0042	1.0991	0.272	0.86	0.132	0.007	0.001	0.001	ENSG00000242622	0.710557	1
PEC.BRAIN.RNASEQ.RSID	/stornext/Bioinf/data/lab_bahlo/users/gerring.z/twas/weights//PEC.BRAIN.RNASEQ.RSID/ENSG00000254221.wgt.RDat	PCDHGB1	5	140729828	140892546	0.03346	rs111519422	4.322	rs4912605	6.58e-03	5.02	0.4980	1376	1376	bslmm	0.016	3e-06	1.09934	0.272	0.046	0.933	0.001	0.019	0.002	ENSG00000254221	0.710557	1
PEC.BRAIN.RNASEQ.RSID	/stornext/Bioinf/data/lab_bahlo/users/gerring.z/twas/weights//PEC.BRAIN.RNASEQ.RSID/ENSG00000145817.wgt.RDat	YIPF5	5	143537723	143550278	0.33182	rs325263	3.688	rs10039547	2.76e-01	-19.22	-0.9520	1435	33	enet	0.32	2.4e-111	1.09937	0.272	0	0.987	0	0.011	0.001	ENSG00000145817	0.710557	1
PEC.BRAIN.RNASEQ.RSID	/stornext/Bioinf/data/lab_bahlo/users/gerring.z/twas/weights//PEC.BRAIN.RNASEQ.RSID/ENSG00000183775.wgt.RDat	KCTD16	5	143550396	143865249	0.0309	rs4912985	3.714	rs11749671	1.63e-02	5.65	1.3870	1953	8	lasso	0.018	6.7e-07	1.0992	0.272	0.001	0.97	0	0.026	0.002	ENSG00000183775	0.710557	1
PEC.BRAIN.RNASEQ.RSID	/stornext/Bioinf/data/lab_bahlo/users/gerring.z/twas/weights//PEC.BRAIN.RNASEQ.RSID/ENSG00000156804.wgt.RDat	FBXO32	8	124510129	124553446	0.14592	rs74421814	3.17	rs10111521	4.38e-02	-7.82	-1.680	1380	66	enet	0.054	5.5e-18	1.09903	0.272	0	0.992	0	0.004	0.004	ENSG00000156804	0.710557	1
PEC.BRAIN.RNASEQ.RSID	/stornext/Bioinf/data/lab_bahlo/users/gerring.z/twas/weights//PEC.BRAIN.RNASEQ.RSID/ENSG00000259456.wgt.RDat	RP5-914P20.5	20	49547521	49561671	0.04325	rs77796690	-3.80	rs73128496	3.35e-04	-4.36	0.5720	1214	1214	blup	0.0079	0.00074	-1.09819	0.272123	0.427	0.541	0.013	0.017	0.001	ENSG00000259456	0.71075	1
PEC.BRAIN.RNASEQ.RSID	/stornext/Bioinf/data/lab_bahlo/users/gerring.z/twas/weights//PEC.BRAIN.RNASEQ.RSID/ENSG00000169242.wgt.RDat	EFNA1	1	155099936	155107333	0.07077	rs76798800	-3.65	rs12752585	3.65e-02	-7.96	1.25200	595	5	lasso	0.039	2.8e-13	-1.0951	0.273	0	0.994	0	0.003	0.002	ENSG00000169242	0.710995	1
PEC.BRAIN.RNASEQ.RSID	/stornext/Bioinf/data/lab_bahlo/users/gerring.z/twas/weights//PEC.BRAIN.RNASEQ.RSID/ENSG00000133067.wgt.RDat	LGR6	1	202163029	202288909	0.07339	rs9427472	-2.98	rs930735	3.98e-02	-7.57	-1.09600	1235	1	top1	0.04	1.5e-13	1.096	0.273	0	0.995	0	0.003	0.002	ENSG00000133067	0.710995	1
PEC.BRAIN.RNASEQ.RSID	/stornext/Bioinf/data/lab_bahlo/users/gerring.z/twas/weights//PEC.BRAIN.RNASEQ.RSID/ENSG00000120539.wgt.RDat	MASTL	10	27443753	27475853	0.418	rs72792185	-3.28	rs73598035	6.11e-02	-10.16	0.7860	2233	56	enet	0.2	1.4e-66	-1.09625	0.273	0	0.994	0	0.004	0.001	ENSG00000120539	0.710995	1
PEC.BRAIN.RNASEQ.RSID	/stornext/Bioinf/data/lab_bahlo/users/gerring.z/twas/weights//PEC.BRAIN.RNASEQ.RSID/ENSG00000109927.wgt.RDat	TECTA	11	120971882	121062202	0.03046	rs519185	-3.67	rs34217740	1.50e-03	4.08	-0.4660	1380	1380	blup	0.0061	0.0027	-1.09695	0.273	0.58	0.412	0.004	0.003	0.001	ENSG00000109927	0.710995	1
PEC.BRAIN.RNASEQ.RSID	/stornext/Bioinf/data/lab_bahlo/users/gerring.z/twas/weights//PEC.BRAIN.RNASEQ.RSID/ENSG00000128965.wgt.RDat	CHAC1	15	41245160	41248710	0.01061	rs138481099	2.84	rs28575174	1.08e-02	-4.44	-1.0960	1207	1	top1	0.011	8.9e-05	1.096	0.273	0.781	0.216	0.002	0.001	0	ENSG00000128965	0.710995	1
PEC.BRAIN.RNASEQ.RSID	/stornext/Bioinf/data/lab_bahlo/users/gerring.z/twas/weights//PEC.BRAIN.RNASEQ.RSID/ENSG00000158865.wgt.RDat	SLC5A11	16	24857162	24922949	0.04928	rs111855845	-5.37	rs149170441	4.36e-03	-3.93	-1.0960	1727	1	top1	0.0044	0.0093	1.096	0.273	0.333	0.021	0.598	0.037	0.011	ENSG00000158865	0.710995	1
PEC.BRAIN.RNASEQ.RSID	/stornext/Bioinf/data/lab_bahlo/users/gerring.z/twas/weights//PEC.BRAIN.RNASEQ.RSID/ENSG00000087263.wgt.RDat	OGFOD1	16	56485402	56513012	0.05884	rs77062238	2.90	rs13330910	4.68e-03	6.04	-0.2600	1626	9	enet	0.024	6.6e-09	-1.09506	0.273	0	0.995	0	0.003	0.001	ENSG00000087263	0.710995	1
PEC.BRAIN.RNASEQ.RSID	/stornext/Bioinf/data/lab_bahlo/users/gerring.z/twas/weights//PEC.BRAIN.RNASEQ.RSID/ENSG00000163811.wgt.RDat	WDR43	2	29117533	29171085	0.01588	rs144179144	-3.59	rs73922944	2.80e-03	-3.03	1.0960	1437	1	top1	0.0028	0.03	-1.096	0.273	0.969	0.027	0.004	0	0	ENSG00000163811	0.710995	1
PEC.BRAIN.RNASEQ.RSID	/stornext/Bioinf/data/lab_bahlo/users/gerring.z/twas/weights//PEC.BRAIN.RNASEQ.RSID/ENSG00000254999.wgt.RDat	BRK1	3	10157276	10168874	0.06211	rs77980156	-2.78	rs111708820	5.02e-02	-8.26	1.0960	1314	1	top1	0.05	1e-16	-1.096	0.273	0	0.995	0	0.003	0.002	ENSG00000254999	0.710995	1
PEC.BRAIN.RNASEQ.RSID	/stornext/Bioinf/data/lab_bahlo/users/gerring.z/twas/weights//PEC.BRAIN.RNASEQ.RSID/ENSG00000196981.wgt.RDat	WDR5B	3	122130715	122134882	0.19414	rs59005457	3.39	rs7624381	1.47e-01	-13.97	0.5790	1395	42	enet	0.19	2.3e-63	-1.09634	0.273	0	0.995	0	0.003	0.001	ENSG00000196981	0.710995	1
PEC.BRAIN.RNASEQ.RSID	/stornext/Bioinf/data/lab_bahlo/users/gerring.z/twas/weights//PEC.BRAIN.RNASEQ.RSID/ENSG00000244300.wgt.RDat	RP11-475N22.4	3	128208055	128221191	0.02947	rs143988824	3.52	rs74609044	1.11e-02	-5.59	-0.9590	1567	15	enet	0.019	2.6e-07	1.09546	0.273	0.008	0.982	0	0.008	0.001	ENSG00000244300	0.710995	1
PEC.BRAIN.RNASEQ.RSID	/stornext/Bioinf/data/lab_bahlo/users/gerring.z/twas/weights//PEC.BRAIN.RNASEQ.RSID/ENSG00000244968.wgt.RDat	LIFR-AS1	5	38556888	38671318	0.03961	rs3792858	3.356	rs16904000	1.06e-02	-5.17	-0.9690	1306	1306	bslmm	0.013	2e-05	1.09616	0.273	0.026	0.966	0	0.005	0.003	ENSG00000244968	0.710995	1
PEC.BRAIN.RNASEQ.RSID	/stornext/Bioinf/data/lab_bahlo/users/gerring.z/twas/weights//PEC.BRAIN.RNASEQ.RSID/ENSG00000175873.wgt.RDat	AC004840.9	7	2477398	2487485	0.08866	rs1620530	4.43	rs2097873	1.89e-02	7.11	0.3420	2035	10	enet	0.048	5.5e-16	1.09534	0.273	0	0.967	0	0.032	0.001	ENSG00000175873	0.710995	1
PEC.BRAIN.RNASEQ.RSID	/stornext/Bioinf/data/lab_bahlo/users/gerring.z/twas/weights//PEC.BRAIN.RNASEQ.RSID/ENSG00000205236.wgt.RDat	RP11-514P8.6	7	102222970	102283316	0.28524	rs12540542	3.21	rs6959462	1.24e-02	7.12	0.2770	888	888	blup	0.1	3.1e-33	1.0973	0.273	0	0.996	0	0.003	0.001	ENSG00000205236	0.710995	1
PEC.BRAIN.RNASEQ.RSID	/stornext/Bioinf/data/lab_bahlo/users/gerring.z/twas/weights//PEC.BRAIN.RNASEQ.RSID/ENSG00000196166.wgt.RDat	C8orf86	8	38368352	38386180	0.07874	rs112572078	3.24	rs59062903	4.70e-02	8.49	1.097	1020	1	top1	0.047	9.7e-16	1.097	0.273	0	0.995	0	0.003	0.002	ENSG00000196166	0.710995	1
PEC.BRAIN.RNASEQ.RSID	/stornext/Bioinf/data/lab_bahlo/users/gerring.z/twas/weights//PEC.BRAIN.RNASEQ.RSID/ENSG00000198642.wgt.RDat	KLHL9	9	21329670	21335379	0.1646	rs10811413	3.74	rs12553910	5.24e-02	10.30	-0.014	1501	9	enet	0.13	1.6e-43	-1.09671	0.273	0	0.987	0	0.012	0.001	ENSG00000198642	0.710995	1
PEC.BRAIN.RNASEQ.RSID	/stornext/Bioinf/data/lab_bahlo/users/gerring.z/twas/weights//PEC.BRAIN.RNASEQ.RSID/ENSG00000143409.wgt.RDat	FAM63A	1	150969025	150980851	0.12096	rs111713798	4.35	rs138520356	7.01e-02	-6.20	-1.09500	966	1	top1	0.07	7.8e-23	1.095	0.274	0	0.943	0	0.055	0.002	ENSG00000143409	0.712067	1
PEC.BRAIN.RNASEQ.RSID	/stornext/Bioinf/data/lab_bahlo/users/gerring.z/twas/weights//PEC.BRAIN.RNASEQ.RSID/ENSG00000078114.wgt.RDat	NEBL	10	21068902	21463116	0.02089	rs142682153	3.28	rs12356595	1.63e-04	4.12	0.7100	1883	1883	bslmm	0.0012	0.11	1.09427	0.274	0.714	0.281	0.003	0.001	0	ENSG00000078114	0.712067	1
PEC.BRAIN.RNASEQ.RSID	/stornext/Bioinf/data/lab_bahlo/users/gerring.z/twas/weights//PEC.BRAIN.RNASEQ.RSID/ENSG00000165730.wgt.RDat	STOX1	10	70587298	70655188	0.15199	rs79487962	3.14	rs12779486	8.53e-02	11.43	-0.4700	1807	1807	blup	0.13	1.1e-42	-1.09463	0.274	0	0.992	0	0.006	0.001	ENSG00000165730	0.712067	1
PEC.BRAIN.RNASEQ.RSID	/stornext/Bioinf/data/lab_bahlo/users/gerring.z/twas/weights//PEC.BRAIN.RNASEQ.RSID/ENSG00000089916.wgt.RDat	GPATCH2L	14	76618259	76720685	0.13282	rs74067877	-2.98	rs7154673	5.66e-02	9.23	1.1700	1479	1479	bslmm	0.063	9.4e-21	1.09479	0.274	0	0.995	0	0.003	0.002	ENSG00000089916	0.712067	1
PEC.BRAIN.RNASEQ.RSID	/stornext/Bioinf/data/lab_bahlo/users/gerring.z/twas/weights//PEC.BRAIN.RNASEQ.RSID/ENSG00000269883.wgt.RDat	AC007375.1	14	77607026	77609339	0.44274	rs61134365	3.60	rs888062	2.47e-01	14.79	-1.4610	1553	37	enet	0.27	7.1e-93	-1.09308	0.274	0	0.992	0	0.005	0.003	ENSG00000269883	0.712067	1
PEC.BRAIN.RNASEQ.RSID	/stornext/Bioinf/data/lab_bahlo/users/gerring.z/twas/weights//PEC.BRAIN.RNASEQ.RSID/ENSG00000255571.wgt.RDat	LINC00925	15	89904810	89939471	0.08963	rs150298	3.34	rs12907298	2.96e-02	-6.38	1.0930	1389	1	top1	0.03	1.9e-10	-1.093	0.274	0	0.995	0	0.003	0.002	ENSG00000255571	0.712067	1
PEC.BRAIN.RNASEQ.RSID	/stornext/Bioinf/data/lab_bahlo/users/gerring.z/twas/weights//PEC.BRAIN.RNASEQ.RSID/ENSG00000271699.wgt.RDat	SNX29P2	16	29362067	29381593	0.01719	rs7205323	-7.34	rs2934463	1.79e-03	-3.92	-0.8780	769	3	lasso	0.003	0.025	1.09277	0.274	0	0	0.811	0.171	0.019	ENSG00000271699	0.712067	1
PEC.BRAIN.RNASEQ.RSID	/stornext/Bioinf/data/lab_bahlo/users/gerring.z/twas/weights//PEC.BRAIN.RNASEQ.RSID/ENSG00000166455.wgt.RDat	C16orf46	16	81087102	81110872	0.09876	rs9936346	-3.74	rs78973378	1.17e-02	-5.66	0.4350	1994	1994	bslmm	0.027	8.9e-10	-1.09407	0.274	0.009	0.981	0	0.009	0.001	ENSG00000166455	0.712067	1
PEC.BRAIN.RNASEQ.RSID	/stornext/Bioinf/data/lab_bahlo/users/gerring.z/twas/weights//PEC.BRAIN.RNASEQ.RSID/ENSG00000198242.wgt.RDat	RPL23A	17	27046411	27051377	0.01595	rs2320587	-3.22	rs61683151	8.61e-04	-3.89	-2.10400	715	18	enet	0.0013	0.1	1.09412	0.274	0.684	0.298	0.006	0.002	0.011	ENSG00000198242	0.712067	1
PEC.BRAIN.RNASEQ.RSID	/stornext/Bioinf/data/lab_bahlo/users/gerring.z/twas/weights//PEC.BRAIN.RNASEQ.RSID/ENSG00000263120.wgt.RDat	RP5-1107A17.4	17	55060110	55062465	0.05839	rs112499303	-3.54	rs8081759	2.27e-03	4.35	-2.22900	1117	1117	blup	0.013	2.2e-05	-1.09429	0.274	0.599	0.395	0.002	0.001	0.002	ENSG00000263120	0.712067	1
PEC.BRAIN.RNASEQ.RSID	/stornext/Bioinf/data/lab_bahlo/users/gerring.z/twas/weights//PEC.BRAIN.RNASEQ.RSID/ENSG00000002549.wgt.RDat	LAP3	4	17578815	17609595	0.07034	rs77752083	-3.86	rs6449310	3.42e-02	7.33	-1.2160	1580	25	enet	0.043	1.6e-14	-1.09363	0.274	0	0.988	0	0.01	0.002	ENSG00000002549	0.712067	1
PEC.BRAIN.RNASEQ.RSID	/stornext/Bioinf/data/lab_bahlo/users/gerring.z/twas/weights//PEC.BRAIN.RNASEQ.RSID/ENSG00000120328.wgt.RDat	PCDHB12	5	140588269	140591696	0.05614	rs246073	-3.094	rs17844512	3.38e-03	-4.22	-1.7030	1061	1061	bslmm	0.01	0.00016	1.09456	0.274	0.398	0.595	0.002	0.003	0.002	ENSG00000120328	0.712067	1
PEC.BRAIN.RNASEQ.RSID	/stornext/Bioinf/data/lab_bahlo/users/gerring.z/twas/weights//PEC.BRAIN.RNASEQ.RSID/ENSG00000149089.wgt.RDat	APIP	11	34874641	34938046	0.34931	rs190700027	3.76	rs72926580	3.38e-01	21.23	-0.6790	1783	1783	bslmm	0.43	2.4e-161	-1.09076	0.275	0	0.992	0	0.007	0.001	ENSG00000149089	0.713644	1
PEC.BRAIN.RNASEQ.RSID	/stornext/Bioinf/data/lab_bahlo/users/gerring.z/twas/weights//PEC.BRAIN.RNASEQ.RSID/ENSG00000139880.wgt.RDat	CDH24	14	23516271	23526747	0.02546	rs150403386	-3.52	rs113277671	2.67e-02	-6.13	0.5920	1343	1343	bslmm	0.032	4.3e-11	-1.09259	0.275	0.001	0.995	0	0.004	0.001	ENSG00000139880	0.713644	1
PEC.BRAIN.RNASEQ.RSID	/stornext/Bioinf/data/lab_bahlo/users/gerring.z/twas/weights//PEC.BRAIN.RNASEQ.RSID/ENSG00000119711.wgt.RDat	ALDH6A1	14	74523553	74551196	0.06737	rs10141401	-2.84	rs7153160	5.16e-02	-8.42	1.0910	1684	1	top1	0.052	3.7e-17	-1.091	0.275	0	0.993	0	0.005	0.002	ENSG00000119711	0.713644	1
PEC.BRAIN.RNASEQ.RSID	/stornext/Bioinf/data/lab_bahlo/users/gerring.z/twas/weights//PEC.BRAIN.RNASEQ.RSID/ENSG00000260128.wgt.RDat	ULK4P2	15	30864941	30892918	0.07716	rs4779766	-3.41	rs62014607	1.40e-02	5.28	-2.6020	584	4	lasso	0.017	1.1e-06	-1.09135	0.275	0.014	0.922	0	0.013	0.051	ENSG00000260128	0.713644	1
PEC.BRAIN.RNASEQ.RSID	/stornext/Bioinf/data/lab_bahlo/users/gerring.z/twas/weights//PEC.BRAIN.RNASEQ.RSID/ENSG00000205138.wgt.RDat	SDHAF1	19	36486090	36487220	0.06129	rs117083045	-3.17	rs144867205	3.55e-02	-7.19	-0.9470	1236	1236	bslmm	0.057	7.7e-19	1.09269	0.275	0	0.995	0	0.003	0.002	ENSG00000205138	0.713644	1
PEC.BRAIN.RNASEQ.RSID	/stornext/Bioinf/data/lab_bahlo/users/gerring.z/twas/weights//PEC.BRAIN.RNASEQ.RSID/ENSG00000138081.wgt.RDat	FBXO11	2	48016455	48132932	0.03593	rs10209127	4.09	rs7562367	3.14e-04	4.86	1.5800	1533	19	enet	0.016	3.2e-06	1.09243	0.275	0.099	0.887	0.001	0.011	0.003	ENSG00000138081	0.713644	1
PEC.BRAIN.RNASEQ.RSID	/stornext/Bioinf/data/lab_bahlo/users/gerring.z/twas/weights//PEC.BRAIN.RNASEQ.RSID/ENSG00000204923.wgt.RDat	FBXO48	2	68686551	68694390	0.0717	rs4854483	3.89	rs7609394	3.57e-02	-7.63	-1.3100	1514	1514	bslmm	0.044	8.2e-15	1.09135	0.275	0	0.989	0	0.008	0.002	ENSG00000204923	0.713644	1
PEC.BRAIN.RNASEQ.RSID	/stornext/Bioinf/data/lab_bahlo/users/gerring.z/twas/weights//PEC.BRAIN.RNASEQ.RSID/ENSG00000170860.wgt.RDat	LSM3	3	14219858	14242619	0.05228	rs11711182	3.26	rs9829926	4.57e-03	-4.81	0.9930	1510	5	lasso	0.0076	0.00086	-1.09187	0.275	0.141	0.852	0.001	0.005	0.001	ENSG00000170860	0.713644	1
PEC.BRAIN.RNASEQ.RSID	/stornext/Bioinf/data/lab_bahlo/users/gerring.z/twas/weights//PEC.BRAIN.RNASEQ.RSID/ENSG00000198842.wgt.RDat	DUSP27	1	167063282	167098402	0.04274	rs144187674	3.73	rs7537333	1.77e-02	-5.84	0.80600	1606	8	lasso	0.021	9.1e-08	-1.08953	0.276	0.001	0.989	0	0.008	0.002	ENSG00000198842	0.714579	1
PEC.BRAIN.RNASEQ.RSID	/stornext/Bioinf/data/lab_bahlo/users/gerring.z/twas/weights//PEC.BRAIN.RNASEQ.RSID/ENSG00000196323.wgt.RDat	ZBTB44	11	130096572	130184581	0.07072	rs55773438	-3.27	rs11821990	6.82e-03	-4.61	1.3230	1546	34	enet	0.026	1.9e-09	-1.08937	0.276	0.097	0.892	0.001	0.007	0.003	ENSG00000196323	0.714579	1
PEC.BRAIN.RNASEQ.RSID	/stornext/Bioinf/data/lab_bahlo/users/gerring.z/twas/weights//PEC.BRAIN.RNASEQ.RSID/ENSG00000212126.wgt.RDat	TAS2R50	12	11138512	11139511	0.03557	rs191579617	3.29	rs1451765	3.79e-02	7.67	-0.2990	1719	4	lasso	0.046	2.5e-15	-1.08849	0.276	0	0.993	0	0.006	0.001	ENSG00000212126	0.714579	1
PEC.BRAIN.RNASEQ.RSID	/stornext/Bioinf/data/lab_bahlo/users/gerring.z/twas/weights//PEC.BRAIN.RNASEQ.RSID/ENSG00000089154.wgt.RDat	GCN1L1	12	120565007	120632513	0.05652	rs2009391	5.25	rs4503602	3.23e-02	-7.24	0.9310	1367	22	enet	0.033	1.6e-11	-1.0899	0.276	0	0.168	0	0.832	0	ENSG00000089154	0.714579	1
PEC.BRAIN.RNASEQ.RSID	/stornext/Bioinf/data/lab_bahlo/users/gerring.z/twas/weights//PEC.BRAIN.RNASEQ.RSID/ENSG00000170113.wgt.RDat	NIPA1	15	23043277	23100005	0.19673	rs57593590	2.85	rs6606824	2.28e-02	7.21	1.1270	513	27	enet	0.048	6.9e-16	1.08953	0.276	0	0.997	0	0.001	0.002	ENSG00000170113	0.714579	1
PEC.BRAIN.RNASEQ.RSID	/stornext/Bioinf/data/lab_bahlo/users/gerring.z/twas/weights//PEC.BRAIN.RNASEQ.RSID/ENSG00000215252.wgt.RDat	GOLGA8B	15	34817408	34880704	0.46754	rs78410922	3.28	rs144940701	8.64e-02	-10.92	0.1350	1454	1454	bslmm	0.18	1.5e-58	1.08946	0.276	0	0.995	0	0.004	0.001	ENSG00000215252	0.714579	1
PEC.BRAIN.RNASEQ.RSID	/stornext/Bioinf/data/lab_bahlo/users/gerring.z/twas/weights//PEC.BRAIN.RNASEQ.RSID/ENSG00000185739.wgt.RDat	SRL	16	4239375	4292081	0.04558	rs117678112	3.79	rs77545585	2.11e-02	5.40	-1.0890	1394	1	top1	0.021	6.7e-08	-1.089	0.276	0.039	0.941	0.001	0.018	0.002	ENSG00000185739	0.714579	1
PEC.BRAIN.RNASEQ.RSID	/stornext/Bioinf/data/lab_bahlo/users/gerring.z/twas/weights//PEC.BRAIN.RNASEQ.RSID/ENSG00000259782.wgt.RDat	CTD-2270L9.2	16	23457767	23458603	0.0373	rs191442420	3.39	rs2106456	7.19e-03	-4.70	-0.2800	1556	1556	blup	0.014	8.4e-06	1.0887	0.276	0.069	0.927	0	0.003	0.001	ENSG00000259782	0.714579	1
PEC.BRAIN.RNASEQ.RSID	/stornext/Bioinf/data/lab_bahlo/users/gerring.z/twas/weights//PEC.BRAIN.RNASEQ.RSID/ENSG00000105254.wgt.RDat	TBCB	19	36605191	36616849	0.05016	rs117083045	-3.17	rs17706584	4.31e-03	-4.19	-1.9540	1244	29	enet	0.017	1.1e-06	1.08838	0.276	0.408	0.584	0.002	0.003	0.003	ENSG00000105254	0.714579	1
PEC.BRAIN.RNASEQ.RSID	/stornext/Bioinf/data/lab_bahlo/users/gerring.z/twas/weights//PEC.BRAIN.RNASEQ.RSID/ENSG00000100101.wgt.RDat	NOL12	22	38077680	38170137	0.09414	rs9610902	-3.60	rs9917591	3.51e-02	-7.72	-0.506	1307	12	enet	0.041	4.9e-14	1.09013	0.276	0	0.991	0	0.008	0.001	ENSG00000100101	0.714579	1
PEC.BRAIN.RNASEQ.RSID	/stornext/Bioinf/data/lab_bahlo/users/gerring.z/twas/weights//PEC.BRAIN.RNASEQ.RSID/ENSG00000146067.wgt.RDat	FAM193B	5	176946789	176981542	0.11795	rs2544815	3.215	rs337366	1.36e-02	5.64	-2.1200	908	908	bslmm	0.033	1.2e-11	-1.08963	0.276	0.006	0.929	0	0.002	0.063	ENSG00000146067	0.714579	1
PEC.BRAIN.RNASEQ.RSID	/stornext/Bioinf/data/lab_bahlo/users/gerring.z/twas/weights//PEC.BRAIN.RNASEQ.RSID/ENSG00000253882.wgt.RDat	RP11-61L23.2	7	143339348	143534026	0.41274	rs73154218	2.51	rs78603442	8.41e-03	6.51	0.8900	843	15	enet	0.083	6.5e-27	1.09012	0.276	0	0.996	0	0.002	0.002	ENSG00000253882	0.714579	1
PEC.BRAIN.RNASEQ.RSID	/stornext/Bioinf/data/lab_bahlo/users/gerring.z/twas/weights//PEC.BRAIN.RNASEQ.RSID/ENSG00000171045.wgt.RDat	TSNARE1	8	143293441	143484601	0.17497	rs139557339	4.46	rs34066697	6.97e-02	-10.75	-1.570	2346	12	lasso	0.13	1.8e-43	1.09041	0.276	0	0.934	0	0.064	0.003	ENSG00000171045	0.714579	1
PEC.BRAIN.RNASEQ.RSID	/stornext/Bioinf/data/lab_bahlo/users/gerring.z/twas/weights//PEC.BRAIN.RNASEQ.RSID/ENSG00000014123.wgt.RDat	UFL1	6	96969471	97003152	0.17609	rs183244491	-3.96	rs12213426	6.15e-02	9.74	-1.454	1764	1764	bslmm	0.11	4.3e-34	-1.08773	0.276713	0	0.985	0	0.012	0.003	ENSG00000014123	0.714874	1
PEC.BRAIN.RNASEQ.RSID	/stornext/Bioinf/data/lab_bahlo/users/gerring.z/twas/weights//PEC.BRAIN.RNASEQ.RSID/ENSG00000137942.wgt.RDat	FNBP1L	1	93913688	94020218	0.0666	rs34663884	-2.51	rs74528956	4.03e-03	-4.82	-0.05400	1357	1357	blup	0.028	7.9e-10	1.08696	0.277	0.061	0.936	0	0.002	0.001	ENSG00000137942	0.714874	1
PEC.BRAIN.RNASEQ.RSID	/stornext/Bioinf/data/lab_bahlo/users/gerring.z/twas/weights//PEC.BRAIN.RNASEQ.RSID/ENSG00000133063.wgt.RDat	CHIT1	1	203181955	203242769	0.30277	rs4971219	-3.11	rs2494297	1.68e-01	-15.01	-1.53800	1281	1281	bslmm	0.17	4.1e-55	1.08717	0.277	0	0.993	0	0.003	0.003	ENSG00000133063	0.714874	1
PEC.BRAIN.RNASEQ.RSID	/stornext/Bioinf/data/lab_bahlo/users/gerring.z/twas/weights//PEC.BRAIN.RNASEQ.RSID/ENSG00000187554.wgt.RDat	TLR5	1	223282748	223316624	0.01692	rs78994596	3.12	rs61840072	4.65e-04	-3.29	1.08100	981	3	lasso	0.0011	0.11	-1.08687	0.277	0.913	0.084	0.002	0	0	ENSG00000187554	0.714874	1
PEC.BRAIN.RNASEQ.RSID	/stornext/Bioinf/data/lab_bahlo/users/gerring.z/twas/weights//PEC.BRAIN.RNASEQ.RSID/ENSG00000196139.wgt.RDat	AKR1C3	10	5077546	5149878	0.15396	rs10904301	3.41	rs4578287	3.20e-02	7.25	0.6060	2468	21	enet	0.06	8.2e-20	1.08643	0.277	0	0.991	0	0.008	0.001	ENSG00000196139	0.714874	1
PEC.BRAIN.RNASEQ.RSID	/stornext/Bioinf/data/lab_bahlo/users/gerring.z/twas/weights//PEC.BRAIN.RNASEQ.RSID/ENSG00000148926.wgt.RDat	ADM	11	10326227	10328944	0.02623	rs10840440	-3.27	rs7115142	2.43e-03	-3.97	0.5580	1724	1724	bslmm	0.0078	0.00077	-1.08812	0.277	0.556	0.439	0.003	0.002	0.001	ENSG00000148926	0.714874	1
PEC.BRAIN.RNASEQ.RSID	/stornext/Bioinf/data/lab_bahlo/users/gerring.z/twas/weights//PEC.BRAIN.RNASEQ.RSID/ENSG00000226645.wgt.RDat	AP006216.10	11	116644105	116644921	0.05048	rs506972	3.96	rs12295025	2.66e-03	4.35	0.9310	1847	1847	blup	0.0036	0.016	1.08676	0.277	0.671	0.318	0.007	0.003	0.002	ENSG00000226645	0.714874	1
PEC.BRAIN.RNASEQ.RSID	/stornext/Bioinf/data/lab_bahlo/users/gerring.z/twas/weights//PEC.BRAIN.RNASEQ.RSID/ENSG00000123104.wgt.RDat	ITPR2	12	26490342	26986131	0.22037	rs59428444	3.61	rs10842785	1.43e-01	-13.98	0.7400	2504	45	enet	0.21	4e-68	-1.08718	0.277	0	0.981	0	0.017	0.001	ENSG00000123104	0.714874	1
PEC.BRAIN.RNASEQ.RSID	/stornext/Bioinf/data/lab_bahlo/users/gerring.z/twas/weights//PEC.BRAIN.RNASEQ.RSID/ENSG00000063046.wgt.RDat	EIF4B	12	53399942	53435993	0.06832	rs2682314	-3.06	rs117267734	3.32e-02	6.89	-1.8100	1459	12	enet	0.054	5.9e-18	-1.08599	0.277	0	0.991	0	0.004	0.005	ENSG00000063046	0.714874	1
PEC.BRAIN.RNASEQ.RSID	/stornext/Bioinf/data/lab_bahlo/users/gerring.z/twas/weights//PEC.BRAIN.RNASEQ.RSID/ENSG00000122035.wgt.RDat	RASL11A	13	27844464	27847827	0.0532	rs76435345	-4.84	rs58640379	5.74e-03	4.50	-0.21500	1893	1893	bslmm	0.012	3.1e-05	1.0868	0.277	0.13	0.453	0.093	0.322	0.003	ENSG00000122035	0.714874	1
PEC.BRAIN.RNASEQ.RSID	/stornext/Bioinf/data/lab_bahlo/users/gerring.z/twas/weights//PEC.BRAIN.RNASEQ.RSID/ENSG00000170919.wgt.RDat	TPT1-AS1	13	45915480	45965872	0.621	rs57990347	3.31	rs4614622	4.37e-02	-8.56	-1.75100	1161	1161	bslmm	0.25	7.9e-86	1.08821	0.277	0	0.991	0	0.004	0.005	ENSG00000170919	0.714874	1
PEC.BRAIN.RNASEQ.RSID	/stornext/Bioinf/data/lab_bahlo/users/gerring.z/twas/weights//PEC.BRAIN.RNASEQ.RSID/ENSG00000100580.wgt.RDat	TMED8	14	77801364	77843452	0.2353	rs61134365	3.60	rs10151003	9.38e-02	12.97	-1.2460	1916	14	lasso	0.18	9.9e-61	-1.08605	0.277	0	0.993	0	0.005	0.002	ENSG00000100580	0.714874	1
PEC.BRAIN.RNASEQ.RSID	/stornext/Bioinf/data/lab_bahlo/users/gerring.z/twas/weights//PEC.BRAIN.RNASEQ.RSID/ENSG00000103549.wgt.RDat	RNF40	16	30773066	30787628	0.13436	rs117877131	-3.26	rs4616297	9.35e-02	11.57	-1.3950	443	34	enet	0.11	1.1e-35	-1.08729	0.277	0	0.995	0	0.002	0.003	ENSG00000103549	0.714874	1
PEC.BRAIN.RNASEQ.RSID	/stornext/Bioinf/data/lab_bahlo/users/gerring.z/twas/weights//PEC.BRAIN.RNASEQ.RSID/ENSG00000220205.wgt.RDat	VAMP2	17	8062467	8066864	0.0666	rs7212166	3.01	rs4792265	3.29e-02	6.68	1.08800	1192	1	top1	0.033	1.8e-11	1.088	0.277	0	0.995	0	0.004	0.002	ENSG00000220205	0.714874	1
PEC.BRAIN.RNASEQ.RSID	/stornext/Bioinf/data/lab_bahlo/users/gerring.z/twas/weights//PEC.BRAIN.RNASEQ.RSID/ENSG00000268744.wgt.RDat	CTD-3105H18.14	19	12490003	12512088	0.03496	rs148118488	-3.64	rs57371898	1.88e-02	-5.35	-1.0880	1214	1	top1	0.019	3.3e-07	1.088	0.277	0.05	0.943	0	0.006	0.002	ENSG00000268744	0.714874	1
PEC.BRAIN.RNASEQ.RSID	/stornext/Bioinf/data/lab_bahlo/users/gerring.z/twas/weights//PEC.BRAIN.RNASEQ.RSID/ENSG00000057019.wgt.RDat	DCBLD2	3	98514785	98620533	0.2001	rs9990187	-3.11	rs56408882	7.25e-02	10.20	-1.2550	1973	1973	bslmm	0.14	9.1e-46	-1.08601	0.277	0	0.992	0	0.006	0.002	ENSG00000057019	0.714874	1
PEC.BRAIN.RNASEQ.RSID	/stornext/Bioinf/data/lab_bahlo/users/gerring.z/twas/weights//PEC.BRAIN.RNASEQ.RSID/ENSG00000272732.wgt.RDat	RP5-1159O4.2	7	7589735	7592071	0.27204	rs74842851	-2.95	rs4720740	1.13e-01	-12.60	-1.0120	2238	54	enet	0.13	5.2e-43	1.08771	0.277	0	0.993	0	0.005	0.002	ENSG00000272732	0.714874	1
PEC.BRAIN.RNASEQ.RSID	/stornext/Bioinf/data/lab_bahlo/users/gerring.z/twas/weights//PEC.BRAIN.RNASEQ.RSID/ENSG00000270923.wgt.RDat	TAS2R6	7	141487615	141488440	0.11867	rs217014	3.24	rs12665925	1.28e-01	-13.68	-0.8750	778	778	blup	0.14	5.4e-45	1.08632	0.277	0	0.996	0	0.002	0.002	ENSG00000270923	0.714874	1
PEC.BRAIN.RNASEQ.RSID	/stornext/Bioinf/data/lab_bahlo/users/gerring.z/twas/weights//PEC.BRAIN.RNASEQ.RSID/ENSG00000067704.wgt.RDat	IARS2	1	220267444	220321380	0.13791	rs61830453	-3.37	rs72747390	1.16e-02	-5.83	-0.19600	1625	30	enet	0.043	1.4e-14	1.08506	0.278	0.002	0.992	0	0.005	0.001	ENSG00000067704	0.716055	1
PEC.BRAIN.RNASEQ.RSID	/stornext/Bioinf/data/lab_bahlo/users/gerring.z/twas/weights//PEC.BRAIN.RNASEQ.RSID/ENSG00000052749.wgt.RDat	RRP12	10	99116115	99161127	0.14606	rs11189127	4.36	rs7896100	2.45e-01	18.44	-0.9220	1257	15	lasso	0.27	2.8e-93	-1.08424	0.278	0	0.811	0	0.188	0.001	ENSG00000052749	0.716055	1
PEC.BRAIN.RNASEQ.RSID	/stornext/Bioinf/data/lab_bahlo/users/gerring.z/twas/weights//PEC.BRAIN.RNASEQ.RSID/ENSG00000110448.wgt.RDat	CD5	11	60869867	60895324	0.05779	rs56007238	-3.15	rs1783873	-3.21e-04	5.08	-1.1480	1023	1023	bslmm	0.016	1.9e-06	-1.08456	0.278	0.061	0.935	0	0.002	0.002	ENSG00000110448	0.716055	1
PEC.BRAIN.RNASEQ.RSID	/stornext/Bioinf/data/lab_bahlo/users/gerring.z/twas/weights//PEC.BRAIN.RNASEQ.RSID/ENSG00000170903.wgt.RDat	MSANTD4	11	105866350	105893130	0.10868	rs1398313	3.49	rs11226894	4.96e-02	8.19	-1.4140	1083	4	lasso	0.068	4.6e-22	-1.08457	0.278	0	0.993	0	0.004	0.003	ENSG00000170903	0.716055	1
PEC.BRAIN.RNASEQ.RSID	/stornext/Bioinf/data/lab_bahlo/users/gerring.z/twas/weights//PEC.BRAIN.RNASEQ.RSID/ENSG00000134287.wgt.RDat	ARF3	12	49329506	49351334	0.16204	rs145102814	-3.25	rs9788029	1.04e-01	-11.83	-1.2730	1215	18	enet	0.13	5.5e-41	1.08575	0.278	0	0.994	0	0.004	0.002	ENSG00000134287	0.716055	1
PEC.BRAIN.RNASEQ.RSID	/stornext/Bioinf/data/lab_bahlo/users/gerring.z/twas/weights//PEC.BRAIN.RNASEQ.RSID/ENSG00000140450.wgt.RDat	ARRDC4	15	98462784	98517068	0.07668	rs8042001	-3.38	rs2306977	2.11e-02	6.39	0.5710	2004	14	enet	0.041	8.6e-14	1.08516	0.278	0	0.991	0	0.007	0.001	ENSG00000140450	0.716055	1
PEC.BRAIN.RNASEQ.RSID	/stornext/Bioinf/data/lab_bahlo/users/gerring.z/twas/weights//PEC.BRAIN.RNASEQ.RSID/ENSG00000229481.wgt.RDat	CTD-2554C21.3	19	38320191	38322797	0.08446	rs145304478	-2.89	rs73025613	6.46e-02	10.27	1.9360	1212	7	lasso	0.11	5.7e-34	1.08515	0.278	0	0.991	0	0.003	0.006	ENSG00000229481	0.716055	1
PEC.BRAIN.RNASEQ.RSID	/stornext/Bioinf/data/lab_bahlo/users/gerring.z/twas/weights//PEC.BRAIN.RNASEQ.RSID/ENSG00000196526.wgt.RDat	AFAP1	4	7760441	7941653	0.17314	rs62289341	-3.38	rs10015031	1.97e-02	6.29	2.2460	2604	7	lasso	0.098	1.4e-31	1.08564	0.278	0	0.954	0	0.011	0.035	ENSG00000196526	0.716055	1
PEC.BRAIN.RNASEQ.RSID	/stornext/Bioinf/data/lab_bahlo/users/gerring.z/twas/weights//PEC.BRAIN.RNASEQ.RSID/ENSG00000109610.wgt.RDat	SOD3	4	24791534	24802464	0.14783	rs73250626	-3.73	rs800389	6.12e-02	-9.81	-1.0640	1452	10	lasso	0.099	7.9e-32	1.08471	0.278	0	0.992	0	0.006	0.002	ENSG00000109610	0.716055	1
PEC.BRAIN.RNASEQ.RSID	/stornext/Bioinf/data/lab_bahlo/users/gerring.z/twas/weights//PEC.BRAIN.RNASEQ.RSID/ENSG00000196374.wgt.RDat	HIST1H2BM	6	27782822	27783267	0.01981	rs71559054	-7.503	rs111633360	0.00168	-3.76	-1.388	723	2	lasso	0.0044	0.0088	1.0853	0.278	0	0	0.871	0.112	0.017	ENSG00000196374	0.716055	1
PEC.BRAIN.RNASEQ.RSID	/stornext/Bioinf/data/lab_bahlo/users/gerring.z/twas/weights//PEC.BRAIN.RNASEQ.RSID/ENSG00000204860.wgt.RDat	FAM201A	9	38620471	38624987	0.2927	rs74844904	-3.31	rs945842	9.36e-02	-11.28	-1.012	1027	7	lasso	0.15	1.9e-48	1.08372	0.278	0	0.993	0	0.006	0.002	ENSG00000204860	0.716055	1
PEC.BRAIN.RNASEQ.RSID	/stornext/Bioinf/data/lab_bahlo/users/gerring.z/twas/weights//PEC.BRAIN.RNASEQ.RSID/ENSG00000111863.wgt.RDat	ADTRP	6	11712287	11807279	0.30309	rs11967367	3.15	rs2235420	4.15e-02	9.69	-0.998	1707	16	lasso	0.17	2e-55	-1.08267	0.278953	0	0.989	0	0.009	0.001	ENSG00000111863	0.717231	1
PEC.BRAIN.RNASEQ.RSID	/stornext/Bioinf/data/lab_bahlo/users/gerring.z/twas/weights//PEC.BRAIN.RNASEQ.RSID/ENSG00000134255.wgt.RDat	CEPT1	1	111682249	111727724	0.06287	rs141697656	-3.38	rs2490334	9.90e-03	-5.10	-0.42300	1679	1679	bslmm	0.021	6.9e-08	1.08146	0.279	0.029	0.966	0	0.004	0.001	ENSG00000134255	0.717231	1
PEC.BRAIN.RNASEQ.RSID	/stornext/Bioinf/data/lab_bahlo/users/gerring.z/twas/weights//PEC.BRAIN.RNASEQ.RSID/ENSG00000139428.wgt.RDat	MMAB	12	109991542	110011679	0.17156	rs112592045	-4.50	rs1558804	1.24e-01	-13.18	-0.3420	1662	75	enet	0.14	3e-46	1.08318	0.279	0	0.878	0	0.121	0.001	ENSG00000139428	0.717231	1
PEC.BRAIN.RNASEQ.RSID	/stornext/Bioinf/data/lab_bahlo/users/gerring.z/twas/weights//PEC.BRAIN.RNASEQ.RSID/ENSG00000081014.wgt.RDat	AP4E1	15	51200869	51298097	0.11902	rs57817780	-3.99	rs11633226	5.94e-02	9.93	0.7650	1655	1655	bslmm	0.11	4.6e-35	-1.08305	0.279	0	0.928	0	0.07	0.001	ENSG00000081014	0.717231	1
PEC.BRAIN.RNASEQ.RSID	/stornext/Bioinf/data/lab_bahlo/users/gerring.z/twas/weights//PEC.BRAIN.RNASEQ.RSID/ENSG00000259327.wgt.RDat	CTD-2184D3.6	15	52408771	52414328	0.02754	rs11635099	-3.31	rs12441074	5.58e-03	4.58	1.5410	1253	1253	bslmm	0.007	0.0014	1.08171	0.279	0.214	0.782	0.001	0.002	0.001	ENSG00000259327	0.717231	1
PEC.BRAIN.RNASEQ.RSID	/stornext/Bioinf/data/lab_bahlo/users/gerring.z/twas/weights//PEC.BRAIN.RNASEQ.RSID/ENSG00000075399.wgt.RDat	VPS9D1	16	89773542	89787394	0.07719	rs112089506	3.91	rs62068372	3.51e-02	6.97	-0.9630	1597	34	enet	0.05	8.9e-17	-1.08276	0.279	0	0.984	0	0.015	0.001	ENSG00000075399	0.717231	1
PEC.BRAIN.RNASEQ.RSID	/stornext/Bioinf/data/lab_bahlo/users/gerring.z/twas/weights//PEC.BRAIN.RNASEQ.RSID/ENSG00000144228.wgt.RDat	SPOPL	2	139259371	139331117	0.02162	rs13008242	2.94	rs111368831	-2.74e-04	-3.56	-1.0830	1350	1	lasso	0.0033	0.021	1.083	0.279	0.918	0.078	0.003	0	0	ENSG00000144228	0.717231	1
PEC.BRAIN.RNASEQ.RSID	/stornext/Bioinf/data/lab_bahlo/users/gerring.z/twas/weights//PEC.BRAIN.RNASEQ.RSID/ENSG00000100292.wgt.RDat	HMOX1	22	35776354	35790207	0.05745	rs41279997	3.21	rs149362862	3.93e-02	-7.76	1.291	1338	1338	bslmm	0.044	6.2e-15	-1.08193	0.279	0	0.994	0	0.003	0.003	ENSG00000100292	0.717231	1
PEC.BRAIN.RNASEQ.RSID	/stornext/Bioinf/data/lab_bahlo/users/gerring.z/twas/weights//PEC.BRAIN.RNASEQ.RSID/ENSG00000269728.wgt.RDat	RP11-145M9.4	3	179113877	179115965	0.06449	rs34161332	4.35	rs7636256	1.17e-02	4.95	0.3060	1175	1175	bslmm	0.025	3.5e-09	1.08165	0.279	0.101	0.86	0.004	0.033	0.002	ENSG00000269728	0.717231	1
PEC.BRAIN.RNASEQ.RSID	/stornext/Bioinf/data/lab_bahlo/users/gerring.z/twas/weights//PEC.BRAIN.RNASEQ.RSID/ENSG00000134020.wgt.RDat	PEBP4	8	22570769	22857513	0.38494	rs55865645	3.07	rs73218770	1.87e-01	-15.74	-1.128	1725	8	lasso	0.31	5.2e-107	1.08312	0.279	0	0.994	0	0.004	0.002	ENSG00000134020	0.717231	1
PEC.BRAIN.RNASEQ.RSID	/stornext/Bioinf/data/lab_bahlo/users/gerring.z/twas/weights//PEC.BRAIN.RNASEQ.RSID/ENSG00000205133.wgt.RDat	TRIQK	8	93895758	94029901	0.10642	rs35259373	3.85	rs62520824	1.50e-02	-6.05	0.630	1152	1152	bslmm	0.025	3.2e-09	-1.08298	0.279	0	0.99	0	0.009	0.001	ENSG00000205133	0.717231	1
PEC.BRAIN.RNASEQ.RSID	/stornext/Bioinf/data/lab_bahlo/users/gerring.z/twas/weights//PEC.BRAIN.RNASEQ.RSID/ENSG00000228812.wgt.RDat	RP11-157P1.5	20	60928051	60931536	0.08415	rs191118926	-3.74	rs41282840	1.49e-02	6.56	0.5200	1705	11	enet	0.031	7.1e-11	1.08062	0.279866	0	0.98	0	0.019	0.001	ENSG00000228812	0.718911	1
PEC.BRAIN.RNASEQ.RSID	/stornext/Bioinf/data/lab_bahlo/users/gerring.z/twas/weights//PEC.BRAIN.RNASEQ.RSID/ENSG00000158246.wgt.RDat	FAM46B	1	27331511	27339327	0.01745	rs4335393	3.08	rs149017886	-7.12e-04	3.21	0.40400	730	730	blup	0.0025	0.037	-1.08126	0.28	0.929	0.069	0.002	0	0	ENSG00000158246	0.718911	1
PEC.BRAIN.RNASEQ.RSID	/stornext/Bioinf/data/lab_bahlo/users/gerring.z/twas/weights//PEC.BRAIN.RNASEQ.RSID/ENSG00000100865.wgt.RDat	CINP	14	102808956	102829253	0.18938	rs1746584	4.55	rs1190538	9.38e-02	11.75	-0.7280	1426	27	enet	0.13	2.2e-41	-1.08105	0.28	0	0.949	0	0.05	0.001	ENSG00000100865	0.718911	1
PEC.BRAIN.RNASEQ.RSID	/stornext/Bioinf/data/lab_bahlo/users/gerring.z/twas/weights//PEC.BRAIN.RNASEQ.RSID/ENSG00000167230.wgt.RDat	C17orf78	17	35732928	35749662	0.03488	rs4635384	-3.02	rs1112173	-7.41e-04	-4.28	0.97500	843	843	blup	0.01	0.00012	-1.07924	0.28	0.331	0.665	0.001	0.001	0.001	ENSG00000167230	0.718911	1
PEC.BRAIN.RNASEQ.RSID	/stornext/Bioinf/data/lab_bahlo/users/gerring.z/twas/weights//PEC.BRAIN.RNASEQ.RSID/ENSG00000233251.wgt.RDat	AC007743.1	2	56400669	56412905	0.37228	rs214040	2.86	rs11696109	6.97e-02	10.99	1.7520	1596	22	enet	0.19	5.2e-62	1.08102	0.28	0	0.992	0	0.003	0.004	ENSG00000233251	0.718911	1
PEC.BRAIN.RNASEQ.RSID	/stornext/Bioinf/data/lab_bahlo/users/gerring.z/twas/weights//PEC.BRAIN.RNASEQ.RSID/ENSG00000120756.wgt.RDat	PLS1	3	142315229	142432506	0.19418	rs7616792	3.42	rs9879995	1.09e-01	-12.42	0.6520	1262	36	enet	0.16	1.7e-50	-1.07941	0.28	0	0.996	0	0.003	0.001	ENSG00000120756	0.718911	1
PEC.BRAIN.RNASEQ.RSID	/stornext/Bioinf/data/lab_bahlo/users/gerring.z/twas/weights//PEC.BRAIN.RNASEQ.RSID/ENSG00000053524.wgt.RDat	MCF2L2	3	182895831	183146566	0.10152	rs262983	-3.51	rs9846745	8.09e-02	-9.73	1.0810	1704	1	top1	0.081	3.2e-26	-1.081	0.28	0	0.982	0	0.016	0.002	ENSG00000053524	0.718911	1
PEC.BRAIN.RNASEQ.RSID	/stornext/Bioinf/data/lab_bahlo/users/gerring.z/twas/weights//PEC.BRAIN.RNASEQ.RSID/ENSG00000168405.wgt.RDat	CMAHP	6	25081548	25166793	0.21613	rs34991172	-5.19	rs9358833	1.41e-01	12.70	-1.326	2014	24	enet	0.17	6.8e-54	-1.07992	0.280178	0	0.547	0	0.452	0.001	ENSG00000168405	0.71919	1
PEC.BRAIN.RNASEQ.RSID	/stornext/Bioinf/data/lab_bahlo/users/gerring.z/twas/weights//PEC.BRAIN.RNASEQ.RSID/ENSG00000231999.wgt.RDat	RP5-1007M22.2	1	90048800	90098453	0.04293	rs1142886	-3.84	rs1215501	2.78e-02	6.39	-1.07700	1120	1	top1	0.028	6.3e-10	-1.077	0.281	0	0.993	0	0.005	0.002	ENSG00000231999	0.71919	1
PEC.BRAIN.RNASEQ.RSID	/stornext/Bioinf/data/lab_bahlo/users/gerring.z/twas/weights//PEC.BRAIN.RNASEQ.RSID/ENSG00000137501.wgt.RDat	SYTL2	11	85405267	85522184	0.10879	rs7929518	-4.18	rs11234397	3.73e-02	8.06	0.4310	1409	1409	bslmm	0.057	8e-19	1.07815	0.281	0	0.959	0	0.04	0.001	ENSG00000137501	0.71919	1
PEC.BRAIN.RNASEQ.RSID	/stornext/Bioinf/data/lab_bahlo/users/gerring.z/twas/weights//PEC.BRAIN.RNASEQ.RSID/ENSG00000119703.wgt.RDat	ZC2HC1C	14	75530873	75545126	0.092	rs74720399	-2.93	rs2268620	1.32e-01	-13.15	-1.0780	1016	1	top1	0.13	1e-42	1.078	0.281	0	0.996	0	0.003	0.002	ENSG00000119703	0.71919	1
PEC.BRAIN.RNASEQ.RSID	/stornext/Bioinf/data/lab_bahlo/users/gerring.z/twas/weights//PEC.BRAIN.RNASEQ.RSID/ENSG00000137841.wgt.RDat	PLCB2	15	40570377	40600136	0.04601	rs190375925	-3.06	rs936211	2.60e-03	4.43	-1.1020	1115	1115	bslmm	0.012	5e-05	-1.07882	0.281	0.687	0.309	0.002	0.001	0.001	ENSG00000137841	0.71919	1
PEC.BRAIN.RNASEQ.RSID	/stornext/Bioinf/data/lab_bahlo/users/gerring.z/twas/weights//PEC.BRAIN.RNASEQ.RSID/ENSG00000140323.wgt.RDat	DISP2	15	40650436	40663257	0.18623	rs191539894	-3.51	rs12913300	6.65e-02	9.31	1.5600	1116	1116	bslmm	0.086	7e-28	-1.07771	0.281	0	0.993	0	0.004	0.003	ENSG00000140323	0.71919	1
PEC.BRAIN.RNASEQ.RSID	/stornext/Bioinf/data/lab_bahlo/users/gerring.z/twas/weights//PEC.BRAIN.RNASEQ.RSID/ENSG00000140265.wgt.RDat	ZSCAN29	15	43650370	43663223	0.33925	rs55805543	-3.26	rs34767197	1.82e-01	16.76	-0.7250	436	73	enet	0.31	5.4e-110	-1.07777	0.281	0	0.994	0	0.005	0.001	ENSG00000140265	0.71919	1
PEC.BRAIN.RNASEQ.RSID	/stornext/Bioinf/data/lab_bahlo/users/gerring.z/twas/weights//PEC.BRAIN.RNASEQ.RSID/ENSG00000125691.wgt.RDat	RPL23	17	37004118	37010096	0.0248	rs3809704	-3.47	rs117920409	-6.33e-04	-3.33	0.27700	1047	1047	bslmm	0.00014	0.28	1.07913	0.281	0.937	0.058	0.005	0	0	ENSG00000125691	0.71919	1
PEC.BRAIN.RNASEQ.RSID	/stornext/Bioinf/data/lab_bahlo/users/gerring.z/twas/weights//PEC.BRAIN.RNASEQ.RSID/ENSG00000152467.wgt.RDat	ZSCAN1	19	58545400	58565999	0.02812	rs111855557	-3.84	rs384702	1.95e-02	-5.36	1.0790	1278	1	top1	0.02	2e-07	-1.079	0.281	0.047	0.928	0.001	0.022	0.002	ENSG00000152467	0.71919	1
PEC.BRAIN.RNASEQ.RSID	/stornext/Bioinf/data/lab_bahlo/users/gerring.z/twas/weights//PEC.BRAIN.RNASEQ.RSID/ENSG00000234891.wgt.RDat	RP1-288L1.5	22	35099117	35100876	0.01701	rs111233926	-3.21	rs16994504	4.98e-04	3.52	-0.999	1880	1880	bslmm	0.0029	0.028	-1.07796	0.281	0.865	0.132	0.003	0	0	ENSG00000234891	0.71919	1
PEC.BRAIN.RNASEQ.RSID	/stornext/Bioinf/data/lab_bahlo/users/gerring.z/twas/weights//PEC.BRAIN.RNASEQ.RSID/ENSG00000184319.wgt.RDat	AC002055.4	22	51195376	51239737	0.24682	rs556873965	4.80	rs9616974	1.11e-01	-12.50	1.233	865	7	lasso	0.13	1.2e-41	-1.07748	0.281	0	0.863	0	0.135	0.002	ENSG00000184319	0.71919	1
PEC.BRAIN.RNASEQ.RSID	/stornext/Bioinf/data/lab_bahlo/users/gerring.z/twas/weights//PEC.BRAIN.RNASEQ.RSID/ENSG00000180801.wgt.RDat	ARSJ	4	114821440	114900883	0.10879	rs7676656	3.09	rs6533726	3.84e-02	8.17	1.4310	1603	28	enet	0.041	6.2e-14	1.07824	0.281	0	0.993	0	0.004	0.003	ENSG00000180801	0.71919	1
PEC.BRAIN.RNASEQ.RSID	/stornext/Bioinf/data/lab_bahlo/users/gerring.z/twas/weights//PEC.BRAIN.RNASEQ.RSID/ENSG00000198498.wgt.RDat	TMA16	4	164415594	164441691	0.02476	rs7663226	3.13	rs10012673	7.16e-03	4.85	-0.1725	1448	3	lasso	0.019	2.1e-07	-1.07723	0.281	0.201	0.793	0.001	0.004	0.001	ENSG00000198498	0.71919	1
PEC.BRAIN.RNASEQ.RSID	/stornext/Bioinf/data/lab_bahlo/users/gerring.z/twas/weights//PEC.BRAIN.RNASEQ.RSID/ENSG00000164326.wgt.RDat	CARTPT	5	71014990	71016875	0.08126	rs62362218	3.364	rs12108688	2.87e-02	6.36	0.4490	1171	32	enet	0.039	3.2e-13	1.07731	0.281	0	0.995	0	0.004	0.001	ENSG00000164326	0.71919	1
PEC.BRAIN.RNASEQ.RSID	/stornext/Bioinf/data/lab_bahlo/users/gerring.z/twas/weights//PEC.BRAIN.RNASEQ.RSID/ENSG00000178665.wgt.RDat	ZNF713	7	55955169	56009918	0.14791	rs10081373	3.27	rs4947527	4.60e-02	11.08	0.8750	2252	29	enet	0.12	1.5e-38	1.07811	0.281	0	0.988	0	0.01	0.001	ENSG00000178665	0.71919	1
PEC.BRAIN.RNASEQ.RSID	/stornext/Bioinf/data/lab_bahlo/users/gerring.z/twas/weights//PEC.BRAIN.RNASEQ.RSID/ENSG00000223443.wgt.RDat	USP17L2	8	11994677	11996586	0.03066	rs142629255	-2.69	rs35885043	9.12e-03	4.98	0.901	958	958	blup	0.012	4.8e-05	1.07704	0.281	0.062	0.935	0	0.002	0.001	ENSG00000223443	0.71919	1
PEC.BRAIN.RNASEQ.RSID	/stornext/Bioinf/data/lab_bahlo/users/gerring.z/twas/weights//PEC.BRAIN.RNASEQ.RSID/ENSG00000164944.wgt.RDat	KIAA1429	8	95499921	95565757	0.12136	rs2623165	3.02	rs2304764	1.02e-01	-11.76	-1.324	1838	2	lasso	0.1	2.4e-33	1.07782	0.281	0	0.993	0	0.005	0.002	ENSG00000164944	0.71919	1
PEC.BRAIN.RNASEQ.RSID	/stornext/Bioinf/data/lab_bahlo/users/gerring.z/twas/weights//PEC.BRAIN.RNASEQ.RSID/ENSG00000228376.wgt.RDat	RP11-520B13.4	9	99837953	99844227	0.1128	rs12682968	-3.91	rs7858579	1.51e-01	-14.79	-0.224	861	10	lasso	0.2	1.8e-65	1.07815	0.281	0	0.987	0	0.012	0.001	ENSG00000228376	0.71919	1
PEC.BRAIN.RNASEQ.RSID	/stornext/Bioinf/data/lab_bahlo/users/gerring.z/twas/weights//PEC.BRAIN.RNASEQ.RSID/ENSG00000215845.wgt.RDat	TSTD1	1	161007421	161008780	0.30917	rs6704136	-3.09	rs11580071	1.88e-01	15.80	0.43700	1398	31	enet	0.22	4.9e-75	1.07635	0.282	0	0.996	0	0.003	0.001	ENSG00000215845	0.720353	1
PEC.BRAIN.RNASEQ.RSID	/stornext/Bioinf/data/lab_bahlo/users/gerring.z/twas/weights//PEC.BRAIN.RNASEQ.RSID/ENSG00000123416.wgt.RDat	TUBA1B	12	49521565	49525180	0.0329	rs145102814	-3.25	rs11168919	3.82e-03	-3.97	0.1190	944	944	blup	0.0072	0.0012	1.07521	0.282	0.761	0.234	0.003	0.001	0.001	ENSG00000123416	0.720353	1
PEC.BRAIN.RNASEQ.RSID	/stornext/Bioinf/data/lab_bahlo/users/gerring.z/twas/weights//PEC.BRAIN.RNASEQ.RSID/ENSG00000263214.wgt.RDat	ZNF205-AS1	16	3160461	3165599	0.05938	rs6501152	-3.66	rs224246	4.19e-02	-8.16	1.2210	1275	17	enet	0.052	4.1e-17	-1.07536	0.282	0	0.986	0	0.013	0.001	ENSG00000263214	0.720353	1
PEC.BRAIN.RNASEQ.RSID	/stornext/Bioinf/data/lab_bahlo/users/gerring.z/twas/weights//PEC.BRAIN.RNASEQ.RSID/ENSG00000187323.wgt.RDat	DCC	18	49866542	51057784	0.1358	rs188165442	-4.21	rs17486305	0.0355	8.24	0.108	4504	4504	blup	0.067	8.8e-22	-1.07671	0.282	0	0.969	0	0.03	0.001	ENSG00000187323	0.720353	1
PEC.BRAIN.RNASEQ.RSID	/stornext/Bioinf/data/lab_bahlo/users/gerring.z/twas/weights//PEC.BRAIN.RNASEQ.RSID/ENSG00000133246.wgt.RDat	PRAM1	19	8554940	8567996	0.05575	rs28619893	3.92	rs12608524	2.01e-02	5.50	-1.0760	1677	1	top1	0.02	1.4e-07	-1.076	0.282	0.023	0.969	0	0.006	0.002	ENSG00000133246	0.720353	1
PEC.BRAIN.RNASEQ.RSID	/stornext/Bioinf/data/lab_bahlo/users/gerring.z/twas/weights//PEC.BRAIN.RNASEQ.RSID/ENSG00000178229.wgt.RDat	ZNF543	19	57831877	57842144	0.09484	rs2108529	-3.78	rs7255435	3.96e-02	-7.36	1.1040	1498	1498	bslmm	0.042	3.7e-14	-1.07529	0.282	0	0.986	0	0.012	0.002	ENSG00000178229	0.720353	1
PEC.BRAIN.RNASEQ.RSID	/stornext/Bioinf/data/lab_bahlo/users/gerring.z/twas/weights//PEC.BRAIN.RNASEQ.RSID/ENSG00000163121.wgt.RDat	NEURL3	2	97163383	97173846	0.0152	rs7588478	2.44	rs59210467	1.13e-02	4.14	-1.0750	554	1	top1	0.011	6.5e-05	-1.075	0.282	0.922	0.076	0.001	0	0	ENSG00000163121	0.720353	1
PEC.BRAIN.RNASEQ.RSID	/stornext/Bioinf/data/lab_bahlo/users/gerring.z/twas/weights//PEC.BRAIN.RNASEQ.RSID/ENSG00000233393.wgt.RDat	AP000688.29	21	37477179	37481988	0.20187	rs79437318	3.87	rs6517325	1.24e-01	-13.51	-1.794	1789	23	enet	0.2	7.3e-68	1.07526	0.282	0	0.988	0	0.006	0.007	ENSG00000233393	0.720353	1
PEC.BRAIN.RNASEQ.RSID	/stornext/Bioinf/data/lab_bahlo/users/gerring.z/twas/weights//PEC.BRAIN.RNASEQ.RSID/ENSG00000248184.wgt.RDat	RP11-231C18.1	4	55199059	55222121	0.18733	rs12643659	-4.08	rs1873775	6.57e-02	9.99	-1.5160	1267	24	enet	0.15	9.2e-50	-1.07617	0.282	0	0.977	0	0.02	0.003	ENSG00000248184	0.720353	1
PEC.BRAIN.RNASEQ.RSID	/stornext/Bioinf/data/lab_bahlo/users/gerring.z/twas/weights//PEC.BRAIN.RNASEQ.RSID/ENSG00000109654.wgt.RDat	TRIM2	4	154073494	154260472	0.23032	rs188670919	3.08	rs13149594	6.08e-02	-9.49	-0.7160	1856	10	lasso	0.13	4e-43	1.07671	0.282	0	0.994	0	0.005	0.001	ENSG00000109654	0.720353	1
PEC.BRAIN.RNASEQ.RSID	/stornext/Bioinf/data/lab_bahlo/users/gerring.z/twas/weights//PEC.BRAIN.RNASEQ.RSID/ENSG00000104381.wgt.RDat	GDAP1	8	75233365	75401107	0.07797	rs112951212	3.40	rs6472841	9.19e-03	-4.31	-0.211	1567	1567	bslmm	0.034	6.8e-12	-1.07634	0.282	0.391	0.596	0.004	0.006	0.002	ENSG00000104381	0.720353	1
PEC.BRAIN.RNASEQ.RSID	/stornext/Bioinf/data/lab_bahlo/users/gerring.z/twas/weights//PEC.BRAIN.RNASEQ.RSID/ENSG00000142920.wgt.RDat	ADC	1	33546705	33586131	0.21227	rs55798295	5.42	rs150298309	4.08e-02	9.30	-0.74500	1012	49	enet	0.13	4.1e-41	1.07375	0.283	0	0.157	0	0.843	0	ENSG00000142920	0.720888	1
PEC.BRAIN.RNASEQ.RSID	/stornext/Bioinf/data/lab_bahlo/users/gerring.z/twas/weights//PEC.BRAIN.RNASEQ.RSID/ENSG00000183831.wgt.RDat	ANKRD45	1	173578700	173639001	0.25377	rs111304710	-2.83	rs61826793	1.55e-01	-14.37	-0.99700	949	49	enet	0.2	8.2e-66	1.07332	0.283	0	0.996	0	0.002	0.002	ENSG00000183831	0.720888	1
PEC.BRAIN.RNASEQ.RSID	/stornext/Bioinf/data/lab_bahlo/users/gerring.z/twas/weights//PEC.BRAIN.RNASEQ.RSID/ENSG00000215256.wgt.RDat	DHRS4-AS1	14	24407940	24458048	0.57726	rs77491846	-4.32	rs140204699	1.16e-01	-12.88	-1.6870	1290	49	enet	0.3	4.9e-106	1.07378	0.283	0	0.962	0	0.033	0.005	ENSG00000215256	0.720888	1
PEC.BRAIN.RNASEQ.RSID	/stornext/Bioinf/data/lab_bahlo/users/gerring.z/twas/weights//PEC.BRAIN.RNASEQ.RSID/ENSG00000126777.wgt.RDat	KTN1	14	56025790	56168244	0.14668	rs35408298	-3.15	rs72719463	8.02e-02	-10.77	-1.2150	1926	7	lasso	0.11	2.1e-36	1.07275	0.283	0	0.992	0	0.006	0.002	ENSG00000126777	0.720888	1
PEC.BRAIN.RNASEQ.RSID	/stornext/Bioinf/data/lab_bahlo/users/gerring.z/twas/weights//PEC.BRAIN.RNASEQ.RSID/ENSG00000259420.wgt.RDat	RP11-307C19.2	15	77861312	77901023	0.018	rs142896810	-3.10	rs12902896	4.25e-03	4.23	-1.9250	1548	1548	blup	0.008	0.00069	-1.07442	0.283	0.333	0.658	0.002	0.003	0.004	ENSG00000259420	0.720888	1
PEC.BRAIN.RNASEQ.RSID	/stornext/Bioinf/data/lab_bahlo/users/gerring.z/twas/weights//PEC.BRAIN.RNASEQ.RSID/ENSG00000183655.wgt.RDat	KLHL25	15	86302554	86338261	0.03805	rs6496311	-3.18	rs8040143	1.59e-02	5.38	-1.0730	2002	1	top1	0.016	2.5e-06	-1.073	0.283	0.044	0.948	0	0.006	0.002	ENSG00000183655	0.720888	1
PEC.BRAIN.RNASEQ.RSID	/stornext/Bioinf/data/lab_bahlo/users/gerring.z/twas/weights//PEC.BRAIN.RNASEQ.RSID/ENSG00000123810.wgt.RDat	B9D2	19	41860326	41870078	0.01568	rs4803432	4.47	rs1800470	8.66e-03	4.56	-1.8630	1463	15	enet	0.01	0.00015	-1.07395	0.283	0.368	0.591	0.015	0.023	0.003	ENSG00000123810	0.720888	1
PEC.BRAIN.RNASEQ.RSID	/stornext/Bioinf/data/lab_bahlo/users/gerring.z/twas/weights//PEC.BRAIN.RNASEQ.RSID/ENSG00000126456.wgt.RDat	IRF3	19	50162826	50169132	0.07566	rs77017066	3.27	rs112226575	4.76e-02	8.12	-1.0730	1182	1	top1	0.048	6.3e-16	-1.073	0.283	0	0.993	0	0.005	0.002	ENSG00000126456	0.720888	1
PEC.BRAIN.RNASEQ.RSID	/stornext/Bioinf/data/lab_bahlo/users/gerring.z/twas/weights//PEC.BRAIN.RNASEQ.RSID/ENSG00000197619.wgt.RDat	ZNF615	19	52494585	52511483	0.09361	rs4458121	3.20	rs2903710	5.58e-02	8.74	-0.7830	2272	2272	bslmm	0.058	3.1e-19	-1.07307	0.283	0	0.99	0	0.009	0.001	ENSG00000197619	0.720888	1
PEC.BRAIN.RNASEQ.RSID	/stornext/Bioinf/data/lab_bahlo/users/gerring.z/twas/weights//PEC.BRAIN.RNASEQ.RSID/ENSG00000269973.wgt.RDat	RP11-95D17.1	2	10076489	10079719	0.0956	rs13416461	3.19	rs7599798	3.79e-02	8.17	0.9030	1921	5	lasso	0.069	1.5e-22	1.07274	0.283	0	0.993	0	0.005	0.001	ENSG00000269973	0.720888	1
PEC.BRAIN.RNASEQ.RSID	/stornext/Bioinf/data/lab_bahlo/users/gerring.z/twas/weights//PEC.BRAIN.RNASEQ.RSID/ENSG00000212978.wgt.RDat	AC016747.3	2	61368732	61372104	0.2294	rs78396797	3.37	rs10205969	1.31e-01	13.14	1.7480	978	978	bslmm	0.17	1.2e-55	-1.0732	0.283	0	0.991	0	0.004	0.004	ENSG00000212978	0.720888	1
PEC.BRAIN.RNASEQ.RSID	/stornext/Bioinf/data/lab_bahlo/users/gerring.z/twas/weights//PEC.BRAIN.RNASEQ.RSID/ENSG00000114021.wgt.RDat	NIT2	3	100053545	100075710	0.49572	rs56853376	3.00	rs35945684	4.11e-01	-23.30	-0.8740	914	31	enet	0.45	3.8e-171	1.07339	0.283	0	0.995	0	0.004	0.001	ENSG00000114021	0.720888	1
PEC.BRAIN.RNASEQ.RSID	/stornext/Bioinf/data/lab_bahlo/users/gerring.z/twas/weights//PEC.BRAIN.RNASEQ.RSID/ENSG00000052802.wgt.RDat	MSMO1	4	166248775	166264312	0.11973	rs114234897	2.68	rs7670057	6.14e-02	8.68	1.2500	1965	23	enet	0.062	1.9e-20	1.07312	0.283	0	0.995	0	0.003	0.002	ENSG00000052802	0.720888	1
PEC.BRAIN.RNASEQ.RSID	/stornext/Bioinf/data/lab_bahlo/users/gerring.z/twas/weights//PEC.BRAIN.RNASEQ.RSID/ENSG00000213347.wgt.RDat	MXD3	5	176728462	176739758	0.12762	rs140094899	3.386	rs34316179	3.77e-02	-7.21	-0.7090	1008	16	enet	0.059	1.8e-19	1.0728	0.283	0	0.996	0	0.003	0.001	ENSG00000213347	0.720888	1
PEC.BRAIN.RNASEQ.RSID	/stornext/Bioinf/data/lab_bahlo/users/gerring.z/twas/weights//PEC.BRAIN.RNASEQ.RSID/ENSG00000075303.wgt.RDat	SLC25A40	7	87462883	87505672	0.0573	rs143488828	3.43	rs10226830	3.45e-02	-7.65	1.5070	904	904	blup	0.046	1.4e-15	-1.07445	0.283	0	0.981	0	0.016	0.003	ENSG00000075303	0.720888	1
PEC.BRAIN.RNASEQ.RSID	/stornext/Bioinf/data/lab_bahlo/users/gerring.z/twas/weights//PEC.BRAIN.RNASEQ.RSID/ENSG00000085377.wgt.RDat	PREP	6	105725440	105850959	0.09294	rs6941952	3.15	rs36001312	4.95e-02	-7.52	-0.223	1194	8	lasso	0.053	1.6e-17	-1.0736	0.283004	0	0.996	0	0.003	0.001	ENSG00000085377	0.720888	1
PEC.BRAIN.RNASEQ.RSID	/stornext/Bioinf/data/lab_bahlo/users/gerring.z/twas/weights//PEC.BRAIN.RNASEQ.RSID/ENSG00000117640.wgt.RDat	MTFR1L	1	26145131	26159432	0.27447	rs114665466	2.87	rs7521029	2.76e-01	19.14	0.47300	1011	40	enet	0.32	5.2e-113	1.07052	0.284	0	0.994	0	0.005	0.001	ENSG00000117640	0.721527	1
PEC.BRAIN.RNASEQ.RSID	/stornext/Bioinf/data/lab_bahlo/users/gerring.z/twas/weights//PEC.BRAIN.RNASEQ.RSID/ENSG00000186377.wgt.RDat	CYP4X1	1	47427036	47516423	0.08295	rs116504102	2.72	rs9793711	3.31e-02	-7.73	-1.03500	1371	1371	blup	0.054	6.2e-18	1.07197	0.284	0	0.996	0	0.003	0.002	ENSG00000186377	0.721527	1
PEC.BRAIN.RNASEQ.RSID	/stornext/Bioinf/data/lab_bahlo/users/gerring.z/twas/weights//PEC.BRAIN.RNASEQ.RSID/ENSG00000076258.wgt.RDat	FMO4	1	171283347	171311223	0.0327	rs146394863	-3.67	rs7516677	7.89e-03	4.17	1.07100	1908	1	top1	0.0079	0.00072	1.071	0.284	0.89	0.104	0.005	0.001	0	ENSG00000076258	0.721527	1
PEC.BRAIN.RNASEQ.RSID	/stornext/Bioinf/data/lab_bahlo/users/gerring.z/twas/weights//PEC.BRAIN.RNASEQ.RSID/ENSG00000169826.wgt.RDat	CSGALNACT2	10	43633934	43680756	0.15172	rs11239873	-3.77	rs11238476	9.29e-02	11.65	1.3080	2058	9	lasso	0.12	2.2e-37	1.07053	0.284	0	0.979	0	0.019	0.002	ENSG00000169826	0.721527	1
PEC.BRAIN.RNASEQ.RSID	/stornext/Bioinf/data/lab_bahlo/users/gerring.z/twas/weights//PEC.BRAIN.RNASEQ.RSID/ENSG00000165672.wgt.RDat	PRDX3	10	120927215	120938345	0.05917	rs145575521	-3.96	rs142764977	1.40e-02	6.13	-1.8620	1600	32	enet	0.037	9.8e-13	-1.07105	0.284	0	0.953	0	0.04	0.007	ENSG00000165672	0.721527	1
PEC.BRAIN.RNASEQ.RSID	/stornext/Bioinf/data/lab_bahlo/users/gerring.z/twas/weights//PEC.BRAIN.RNASEQ.RSID/ENSG00000175390.wgt.RDat	EIF3F	11	7991798	8023409	0.20908	rs77008192	-3.51	rs11041704	9.24e-02	-11.27	-1.1580	1917	4	lasso	0.13	1.5e-41	1.0714	0.284	0	0.991	0	0.007	0.002	ENSG00000175390	0.721527	1
PEC.BRAIN.RNASEQ.RSID	/stornext/Bioinf/data/lab_bahlo/users/gerring.z/twas/weights//PEC.BRAIN.RNASEQ.RSID/ENSG00000149547.wgt.RDat	EI24	11	125439112	125454575	0.02315	rs4937014	-4.28	rs10790737	3.00e-03	-4.53	0.6740	1555	14	enet	0.0073	0.0011	1.07242	0.284	0.268	0.686	0.012	0.031	0.002	ENSG00000149547	0.721527	1
PEC.BRAIN.RNASEQ.RSID	/stornext/Bioinf/data/lab_bahlo/users/gerring.z/twas/weights//PEC.BRAIN.RNASEQ.RSID/ENSG00000259562.wgt.RDat	RP11-762H8.2	15	78582869	78583563	0.02544	rs75299846	-3.06	rs7173851	-7.57e-04	-4.10	-0.2590	1645	1645	bslmm	0.00019	0.26	1.07242	0.284	0.84	0.152	0.006	0.001	0.001	ENSG00000259562	0.721527	1
PEC.BRAIN.RNASEQ.RSID	/stornext/Bioinf/data/lab_bahlo/users/gerring.z/twas/weights//PEC.BRAIN.RNASEQ.RSID/ENSG00000115085.wgt.RDat	ZAP70	2	98330023	98356325	0.05394	rs115652492	-3.89	rs2276644	4.44e-02	8.19	-1.0710	621	1	top1	0.044	5.9e-15	-1.071	0.284	0	0.981	0	0.017	0.002	ENSG00000115085	0.721527	1
PEC.BRAIN.RNASEQ.RSID	/stornext/Bioinf/data/lab_bahlo/users/gerring.z/twas/weights//PEC.BRAIN.RNASEQ.RSID/ENSG00000178162.wgt.RDat	AC140481.1	2	131174328	131188936	0.17399	rs2599925	-3.15	rs146125175	3.33e-02	-6.79	-1.2167	683	6	lasso	0.041	5.4e-14	1.07067	0.284	0	0.991	0	0.007	0.002	ENSG00000178162	0.721527	1
PEC.BRAIN.RNASEQ.RSID	/stornext/Bioinf/data/lab_bahlo/users/gerring.z/twas/weights//PEC.BRAIN.RNASEQ.RSID/ENSG00000261251.wgt.RDat	RP3-388M5.9	22	44208336	44213274	0.10778	rs6519816	5.95	rs150814564	2.12e-02	-6.32	0.685	1583	1583	bslmm	0.043	1.6e-14	-1.07092	0.284	0	0.021	0	0.979	0	ENSG00000261251	0.721527	1
PEC.BRAIN.RNASEQ.RSID	/stornext/Bioinf/data/lab_bahlo/users/gerring.z/twas/weights//PEC.BRAIN.RNASEQ.RSID/ENSG00000227124.wgt.RDat	ZNF717	3	75758794	75834734	0.48154	rs143986272	-3.38	rs6789355	3.42e-01	21.95	0.3820	1125	44	enet	0.57	8.8e-247	-1.07088	0.284	0	0.995	0	0.004	0.001	ENSG00000227124	0.721527	1
PEC.BRAIN.RNASEQ.RSID	/stornext/Bioinf/data/lab_bahlo/users/gerring.z/twas/weights//PEC.BRAIN.RNASEQ.RSID/ENSG00000109670.wgt.RDat	FBXW7	4	153242410	153457253	0.02371	rs186635481	3.63	rs361196	-7.25e-04	-3.70	-1.3040	1648	1648	blup	0.0034	0.019	1.07032	0.284	0.822	0.165	0.01	0.002	0.001	ENSG00000109670	0.721527	1
PEC.BRAIN.RNASEQ.RSID	/stornext/Bioinf/data/lab_bahlo/users/gerring.z/twas/weights//PEC.BRAIN.RNASEQ.RSID/ENSG00000122008.wgt.RDat	POLK	5	74807581	74896969	0.03627	rs35428074	-2.822	rs28464794	2.96e-04	4.44	-0.5530	1537	1537	blup	0.0085	0.00047	-1.07238	0.284	0.329	0.667	0.001	0.002	0.001	ENSG00000122008	0.721527	1
PEC.BRAIN.RNASEQ.RSID	/stornext/Bioinf/data/lab_bahlo/users/gerring.z/twas/weights//PEC.BRAIN.RNASEQ.RSID/ENSG00000147813.wgt.RDat	NAPRT1	8	144656955	144660819	0.80801	rs146751452	3.10	rs896955	4.35e-01	-24.06	-0.604	1246	28	lasso	0.69	0	1.07037	0.284	0	0.994	0	0.005	0.001	ENSG00000147813	0.721527	1
PEC.BRAIN.RNASEQ.RSID	/stornext/Bioinf/data/lab_bahlo/users/gerring.z/twas/weights//PEC.BRAIN.RNASEQ.RSID/ENSG00000120279.wgt.RDat	MYCT1	6	153019030	153045702	0.03552	rs9479501	3.98	rs56338450	9.11e-03	4.74	-1.340	1681	12	enet	0.014	9.3e-06	-1.07051	0.284391	0.151	0.831	0.002	0.014	0.002	ENSG00000120279	0.722298	1
PEC.BRAIN.RNASEQ.RSID	/stornext/Bioinf/data/lab_bahlo/users/gerring.z/twas/weights//PEC.BRAIN.RNASEQ.RSID/ENSG00000121774.wgt.RDat	KHDRBS1	1	32479430	32526451	0.01932	rs78712938	4.05	rs74659120	-7.06e-04	-3.24	1.90870	761	761	blup	0.0024	0.043	-1.06871	0.285	0.924	0.06	0.014	0.001	0.001	ENSG00000121774	0.722298	1
PEC.BRAIN.RNASEQ.RSID	/stornext/Bioinf/data/lab_bahlo/users/gerring.z/twas/weights//PEC.BRAIN.RNASEQ.RSID/ENSG00000107863.wgt.RDat	ARHGAP21	10	24872538	25012597	0.10444	rs77772236	-3.44	rs61856907	3.01e-02	7.61	0.7420	1432	27	enet	0.045	4.6e-15	1.06828	0.285	0	0.988	0	0.01	0.001	ENSG00000107863	0.722298	1
PEC.BRAIN.RNASEQ.RSID	/stornext/Bioinf/data/lab_bahlo/users/gerring.z/twas/weights//PEC.BRAIN.RNASEQ.RSID/ENSG00000128944.wgt.RDat	KNSTRN	15	40674922	40686447	0.60054	rs191539894	-3.46	rs55788133	6.03e-01	28.31	-0.9330	1108	36	enet	0.62	4.1e-279	-1.06826	0.285	0	0.995	0	0.004	0.002	ENSG00000128944	0.722298	1
PEC.BRAIN.RNASEQ.RSID	/stornext/Bioinf/data/lab_bahlo/users/gerring.z/twas/weights//PEC.BRAIN.RNASEQ.RSID/ENSG00000167705.wgt.RDat	RILP	17	1549444	1553371	0.2793	rs12452074	4.43	rs28556319	8.63e-02	-10.81	0.86500	1672	1672	bslmm	0.1	7.4e-33	-1.0693	0.285	0	0.926	0	0.072	0.001	ENSG00000167705	0.722298	1
PEC.BRAIN.RNASEQ.RSID	/stornext/Bioinf/data/lab_bahlo/users/gerring.z/twas/weights//PEC.BRAIN.RNASEQ.RSID/ENSG00000267422.wgt.RDat	CTD-2554C21.1	19	38270326	38283505	0.05573	rs145304478	-2.89	rs8112706	4.91e-02	-8.37	0.5560	1182	4	lasso	0.053	1.2e-17	-1.06839	0.285	0	0.996	0	0.003	0.001	ENSG00000267422	0.722298	1
PEC.BRAIN.RNASEQ.RSID	/stornext/Bioinf/data/lab_bahlo/users/gerring.z/twas/weights//PEC.BRAIN.RNASEQ.RSID/ENSG00000180178.wgt.RDat	AC018865.8	2	130748029	130808704	0.05794	rs2599925	-3.15	rs146762588	8.58e-03	5.21	-0.5380	1045	1045	blup	0.021	1e-07	-1.0701	0.285	0.046	0.945	0	0.007	0.001	ENSG00000180178	0.722298	1
PEC.BRAIN.RNASEQ.RSID	/stornext/Bioinf/data/lab_bahlo/users/gerring.z/twas/weights//PEC.BRAIN.RNASEQ.RSID/ENSG00000231546.wgt.RDat	RPL3P5	2	237316489	237317720	0.0344	rs187656402	-4.43	rs10179644	3.04e-03	-4.51	-0.9300	1434	1434	bslmm	0.005	0.006	1.06912	0.285	0.29	0.685	0.007	0.017	0.001	ENSG00000231546	0.722298	1
PEC.BRAIN.RNASEQ.RSID	/stornext/Bioinf/data/lab_bahlo/users/gerring.z/twas/weights//PEC.BRAIN.RNASEQ.RSID/ENSG00000109787.wgt.RDat	KLF3	4	38665817	38702663	0.03146	rs2249735	-3.49	rs671832	1.99e-03	4.43	0.4860	1830	8	enet	0.012	5.2e-05	1.0681	0.285	0.472	0.518	0.004	0.005	0.001	ENSG00000109787	0.722298	1
PEC.BRAIN.RNASEQ.RSID	/stornext/Bioinf/data/lab_bahlo/users/gerring.z/twas/weights//PEC.BRAIN.RNASEQ.RSID/ENSG00000136244.wgt.RDat	IL6	7	22765503	22771621	0.0181	rs186147248	3.42	rs1546762	3.31e-03	4.12	1.0700	1601	1	top1	0.0033	0.02	1.07	0.285	0.909	0.088	0.003	0	0	ENSG00000136244	0.722298	1
PEC.BRAIN.RNASEQ.RSID	/stornext/Bioinf/data/lab_bahlo/users/gerring.z/twas/weights//PEC.BRAIN.RNASEQ.RSID/ENSG00000234444.wgt.RDat	ZNF736	7	63767837	63815238	0.48469	rs1405007	-3.30	rs79070427	1.55e-01	16.49	0.8736	2399	45	enet	0.22	1.8e-72	1.06841	0.285	0	0.99	0	0.008	0.001	ENSG00000234444	0.722298	1
PEC.BRAIN.RNASEQ.RSID	/stornext/Bioinf/data/lab_bahlo/users/gerring.z/twas/weights//PEC.BRAIN.RNASEQ.RSID/ENSG00000270154.wgt.RDat	RP11-419I17.1	8	12333971	12334631	0.08554	rs202031418	2.65	rs6601647	2.48e-02	6.40	0.614	724	2	lasso	0.051	5.8e-17	-1.07026	0.285	0	0.997	0	0.002	0.001	ENSG00000270154	0.722298	1
PEC.BRAIN.RNASEQ.RSID	/stornext/Bioinf/data/lab_bahlo/users/gerring.z/twas/weights//PEC.BRAIN.RNASEQ.RSID/ENSG00000196597.wgt.RDat	ZNF782	9	99578754	99637905	0.1267	rs12682968	-3.91	rs10979224	1.48e-02	5.11	1.070	947	1	top1	0.015	5.6e-06	1.07	0.285	0.152	0.834	0.002	0.011	0.001	ENSG00000196597	0.722298	1
PEC.BRAIN.RNASEQ.RSID	/stornext/Bioinf/data/lab_bahlo/users/gerring.z/twas/weights//PEC.BRAIN.RNASEQ.RSID/ENSG00000167113.wgt.RDat	COQ4	9	131084815	131096351	0.0348	rs138761641	3.46	rs74659866	3.72e-03	4.16	1.069	911	1	top1	0.0037	0.015	1.069	0.285	0.91	0.086	0.003	0	0	ENSG00000167113	0.722298	1
PEC.BRAIN.RNASEQ.RSID	/stornext/Bioinf/data/lab_bahlo/users/gerring.z/twas/weights//PEC.BRAIN.RNASEQ.RSID/ENSG00000112038.wgt.RDat	OPRM1	6	154331631	154568001	0.06367	rs681973	3.93	rs533586	2.44e-02	-6.39	1.069	2347	1	top1	0.024	6.7e-09	-1.069	0.28507	0	0.982	0	0.016	0.002	ENSG00000112038	0.72235	1
PEC.BRAIN.RNASEQ.RSID	/stornext/Bioinf/data/lab_bahlo/users/gerring.z/twas/weights//PEC.BRAIN.RNASEQ.RSID/ENSG00000107669.wgt.RDat	ATE1	10	123499939	123688316	0.07195	rs139081747	-3.71	rs11200181	-7.53e-04	-3.49	-0.1180	1863	1863	bslmm	0.011	6.6e-05	-1.068	0.286	0.844	0.146	0.009	0.001	0.001	ENSG00000107669	0.722712	1
PEC.BRAIN.RNASEQ.RSID	/stornext/Bioinf/data/lab_bahlo/users/gerring.z/twas/weights//PEC.BRAIN.RNASEQ.RSID/ENSG00000139651.wgt.RDat	ZNF740	12	53574484	53584596	0.02303	rs2682314	-3.01	rs35315228	4.13e-03	4.63	-1.1540	1296	4	lasso	0.0064	0.0022	-1.06751	0.286	0.186	0.809	0.001	0.003	0.001	ENSG00000139651	0.722712	1
PEC.BRAIN.RNASEQ.RSID	/stornext/Bioinf/data/lab_bahlo/users/gerring.z/twas/weights//PEC.BRAIN.RNASEQ.RSID/ENSG00000234685.wgt.RDat	NUS1P2	13	23489790	23490662	0.0283	rs9805839	3.26	rs9510420	9.28e-03	-4.78	-1.06600	2386	1	top1	0.0093	0.00027	1.066	0.286	0.456	0.538	0.002	0.003	0.001	ENSG00000234685	0.722712	1
PEC.BRAIN.RNASEQ.RSID	/stornext/Bioinf/data/lab_bahlo/users/gerring.z/twas/weights//PEC.BRAIN.RNASEQ.RSID/ENSG00000211448.wgt.RDat	DIO2	14	80663873	80854100	0.0292	rs4899756	-3.05	rs28708698	1.79e-03	-3.41	-1.0680	1669	1	top1	0.0018	0.067	1.068	0.286	0.962	0.034	0.004	0	0	ENSG00000211448	0.722712	1
PEC.BRAIN.RNASEQ.RSID	/stornext/Bioinf/data/lab_bahlo/users/gerring.z/twas/weights//PEC.BRAIN.RNASEQ.RSID/ENSG00000250982.wgt.RDat	RP11-159J3.1	16	28251014	28251989	0.01865	rs2726033	-7.34	rs7191652	-5.89e-04	-3.73	-1.3440	834	834	blup	0.0024	0.04	1.06606	0.286	0	0	0.917	0.064	0.019	ENSG00000250982	0.722712	1
PEC.BRAIN.RNASEQ.RSID	/stornext/Bioinf/data/lab_bahlo/users/gerring.z/twas/weights//PEC.BRAIN.RNASEQ.RSID/ENSG00000198106.wgt.RDat	SNX29P2	16	29262829	29519817	0.07237	rs62036613	-7.42	rs9932937	9.30e-04	4.43	1.6120	877	877	bslmm	0.014	1.1e-05	1.06777	0.286	0	0	0.376	0.615	0.009	ENSG00000198106	0.722712	1
PEC.BRAIN.RNASEQ.RSID	/stornext/Bioinf/data/lab_bahlo/users/gerring.z/twas/weights//PEC.BRAIN.RNASEQ.RSID/ENSG00000154975.wgt.RDat	CA10	17	49707674	50237377	0.12314	rs9904007	-4.23	rs1468118	6.21e-02	-9.58	2.10600	2112	31	enet	0.069	1.9e-22	-1.06676	0.286	0	0.865	0	0.128	0.007	ENSG00000154975	0.722712	1
PEC.BRAIN.RNASEQ.RSID	/stornext/Bioinf/data/lab_bahlo/users/gerring.z/twas/weights//PEC.BRAIN.RNASEQ.RSID/ENSG00000181029.wgt.RDat	TRAPPC5	19	7745729	7747744	0.13331	rs28377676	-4.41	rs4804767	9.73e-02	11.45	0.7870	1779	13	enet	0.1	1.5e-33	1.06786	0.286	0	0.968	0	0.031	0.001	ENSG00000181029	0.722712	1
PEC.BRAIN.RNASEQ.RSID	/stornext/Bioinf/data/lab_bahlo/users/gerring.z/twas/weights//PEC.BRAIN.RNASEQ.RSID/ENSG00000095066.wgt.RDat	HOOK2	19	12873817	12983554	0.01978	rs148118488	-3.64	rs73501399	2.13e-03	-4.05	-0.2540	1411	1411	bslmm	0.008	0.00064	-1.06667	0.286	0.848	0.146	0.005	0.001	0	ENSG00000095066	0.722712	1
PEC.BRAIN.RNASEQ.RSID	/stornext/Bioinf/data/lab_bahlo/users/gerring.z/twas/weights//PEC.BRAIN.RNASEQ.RSID/ENSG00000172901.wgt.RDat	AQPEP	5	115298151	115363316	0.03195	rs10037163	-3.884	rs11241341	1.77e-02	-5.81	0.9480	2047	4	lasso	0.018	4.3e-07	-1.06607	0.286	0.002	0.989	0	0.008	0.002	ENSG00000172901	0.722712	1
PEC.BRAIN.RNASEQ.RSID	/stornext/Bioinf/data/lab_bahlo/users/gerring.z/twas/weights//PEC.BRAIN.RNASEQ.RSID/ENSG00000123643.wgt.RDat	SLC36A1	5	150816607	150871942	0.20017	rs34792681	3.985	rs11953411	4.38e-02	-9.43	-0.8890	1597	28	enet	0.13	4.2e-41	-1.06686	0.286	0	0.989	0	0.009	0.001	ENSG00000123643	0.722712	1
PEC.BRAIN.RNASEQ.RSID	/stornext/Bioinf/data/lab_bahlo/users/gerring.z/twas/weights//PEC.BRAIN.RNASEQ.RSID/ENSG00000225264.wgt.RDat	ZNRF2P2	7	29638411	29724871	0.13906	rs245981	2.77	rs11772735	3.50e-02	8.71	0.4680	1691	7	lasso	0.1	1.4e-33	1.06758	0.286	0	0.996	0	0.003	0.001	ENSG00000225264	0.722712	1
PEC.BRAIN.RNASEQ.RSID	/stornext/Bioinf/data/lab_bahlo/users/gerring.z/twas/weights//PEC.BRAIN.RNASEQ.RSID/ENSG00000182348.wgt.RDat	ZNF804B	7	88388682	88966346	0.03831	rs2538915	3.44	rs17164439	1.46e-03	3.61	1.0660	2491	1	top1	0.0015	0.087	1.066	0.286	0.936	0.051	0.012	0.001	0	ENSG00000182348	0.722712	1
PEC.BRAIN.RNASEQ.RSID	/stornext/Bioinf/data/lab_bahlo/users/gerring.z/twas/weights//PEC.BRAIN.RNASEQ.RSID/ENSG00000182307.wgt.RDat	C8orf33	8	146277764	146281416	0.47897	rs142535270	-2.90	rs112233828	6.87e-02	9.87	0.383	492	63	enet	0.08	4.6e-26	1.06657	0.286	0	0.997	0	0.002	0.001	ENSG00000182307	0.722712	1
PEC.BRAIN.RNASEQ.RSID	/stornext/Bioinf/data/lab_bahlo/users/gerring.z/twas/weights//PEC.BRAIN.RNASEQ.RSID/ENSG00000164975.wgt.RDat	SNAPC3	9	15422702	15465951	0.4009	rs140114980	4.79	rs1882939	9.42e-02	-10.94	-1.060	1563	1563	bslmm	0.21	1.5e-70	1.06712	0.286	0	0.908	0	0.09	0.001	ENSG00000164975	0.722712	1
PEC.BRAIN.RNASEQ.RSID	/stornext/Bioinf/data/lab_bahlo/users/gerring.z/twas/weights//PEC.BRAIN.RNASEQ.RSID/ENSG00000188529.wgt.RDat	SRSF10	1	24291294	24307417	0.12904	rs138448626	3.25	rs6424144	4.78e-02	-7.12	-1.89100	1146	15	enet	0.084	4.6e-27	1.06533	0.287	0	0.991	0	0.004	0.006	ENSG00000188529	0.722712	1
PEC.BRAIN.RNASEQ.RSID	/stornext/Bioinf/data/lab_bahlo/users/gerring.z/twas/weights//PEC.BRAIN.RNASEQ.RSID/ENSG00000187134.wgt.RDat	AKR1C1	10	4934796	5025475	0.29736	rs10904301	3.41	rs72769970	1.48e-01	14.06	1.1900	2484	53	enet	0.23	9.4e-78	1.06524	0.287	0	0.99	0	0.008	0.002	ENSG00000187134	0.722712	1
PEC.BRAIN.RNASEQ.RSID	/stornext/Bioinf/data/lab_bahlo/users/gerring.z/twas/weights//PEC.BRAIN.RNASEQ.RSID/ENSG00000111725.wgt.RDat	PRKAB1	12	120105558	120119435	0.04701	rs2727680	-4.22	rs7960723	3.65e-02	-7.22	-1.0640	1251	1	top1	0.036	1.5e-12	1.064	0.287	0	0.968	0	0.031	0.002	ENSG00000111725	0.722712	1
PEC.BRAIN.RNASEQ.RSID	/stornext/Bioinf/data/lab_bahlo/users/gerring.z/twas/weights//PEC.BRAIN.RNASEQ.RSID/ENSG00000177238.wgt.RDat	TRIM72	16	31225342	31236510	0.14823	rs115112707	-2.92	rs3764323	1.13e-01	-12.69	0.9970	748	22	enet	0.12	2.9e-38	-1.06369	0.287	0	0.994	0	0.004	0.002	ENSG00000177238	0.722712	1
PEC.BRAIN.RNASEQ.RSID	/stornext/Bioinf/data/lab_bahlo/users/gerring.z/twas/weights//PEC.BRAIN.RNASEQ.RSID/ENSG00000002834.wgt.RDat	LASP1	17	37026112	37078023	0.04179	rs3809704	-3.47	rs10852954	1.75e-02	5.45	1.06500	1119	1	top1	0.017	8.4e-07	1.065	0.287	0.031	0.961	0	0.006	0.002	ENSG00000002834	0.722712	1
PEC.BRAIN.RNASEQ.RSID	/stornext/Bioinf/data/lab_bahlo/users/gerring.z/twas/weights//PEC.BRAIN.RNASEQ.RSID/ENSG00000136490.wgt.RDat	LIMD2	17	61773262	61778532	0.02728	rs185105129	3.56	rs11542436	1.10e-02	-5.27	-0.95900	812	812	blup	0.014	1.3e-05	1.06428	0.287	0.004	0.988	0	0.006	0.001	ENSG00000136490	0.722712	1
PEC.BRAIN.RNASEQ.RSID	/stornext/Bioinf/data/lab_bahlo/users/gerring.z/twas/weights//PEC.BRAIN.RNASEQ.RSID/ENSG00000172059.wgt.RDat	KLF11	2	10182976	10194963	0.03051	rs13416461	3.19	rs72786608	9.17e-03	-5.42	-0.1050	1936	8	enet	0.015	4.7e-06	1.06503	0.287	0.021	0.973	0	0.005	0.001	ENSG00000172059	0.722712	1
PEC.BRAIN.RNASEQ.RSID	/stornext/Bioinf/data/lab_bahlo/users/gerring.z/twas/weights//PEC.BRAIN.RNASEQ.RSID/ENSG00000144115.wgt.RDat	THNSL2	2	88469835	88486146	0.79456	rs55916265	3.01	rs4458211	4.97e-01	-25.43	-0.2680	861	32	enet	0.67	0	-1.06451	0.287	0	0.997	0	0.002	0.001	ENSG00000144115	0.722712	1
PEC.BRAIN.RNASEQ.RSID	/stornext/Bioinf/data/lab_bahlo/users/gerring.z/twas/weights//PEC.BRAIN.RNASEQ.RSID/ENSG00000182983.wgt.RDat	ZNF662	3	42947223	42960825	0.03507	rs149919789	4.12	rs704902	2.56e-03	3.83	1.0640	1011	1	top1	0.0026	0.036	1.064	0.287	0.937	0.038	0.024	0.001	0	ENSG00000182983	0.722712	1
PEC.BRAIN.RNASEQ.RSID	/stornext/Bioinf/data/lab_bahlo/users/gerring.z/twas/weights//PEC.BRAIN.RNASEQ.RSID/ENSG00000251474.wgt.RDat	RPL32P3	3	129101765	129118498	0.13762	rs143988824	3.52	rs3806709	3.83e-02	9.36	1.2660	1023	4	lasso	0.078	3.2e-25	1.06489	0.287	0	0.982	0	0.016	0.002	ENSG00000251474	0.722712	1
PEC.BRAIN.RNASEQ.RSID	/stornext/Bioinf/data/lab_bahlo/users/gerring.z/twas/weights//PEC.BRAIN.RNASEQ.RSID/ENSG00000144867.wgt.RDat	SRPRB	3	133502877	133544616	0.07883	rs143641617	3.85	rs7620678	7.37e-03	-4.92	-1.3920	1501	15	enet	0.022	4.4e-08	-1.06419	0.287	0.179	0.813	0.001	0.005	0.002	ENSG00000144867	0.722712	1
PEC.BRAIN.RNASEQ.RSID	/stornext/Bioinf/data/lab_bahlo/users/gerring.z/twas/weights//PEC.BRAIN.RNASEQ.RSID/ENSG00000158220.wgt.RDat	ESYT3	3	138153428	138200528	0.2969	rs62280628	-3.79	rs1109088	1.15e-01	12.43	-0.9750	906	51	enet	0.17	6.9e-55	-1.0656	0.287	0	0.991	0	0.008	0.002	ENSG00000158220	0.722712	1
PEC.BRAIN.RNASEQ.RSID	/stornext/Bioinf/data/lab_bahlo/users/gerring.z/twas/weights//PEC.BRAIN.RNASEQ.RSID/ENSG00000122642.wgt.RDat	FKBP9	7	32997017	33046543	0.23775	rs73096233	3.81	rs13437907	9.85e-02	11.57	0.3470	1859	7	lasso	0.14	2.5e-44	1.06536	0.287	0	0.932	0	0.067	0.001	ENSG00000122642	0.722712	1
PEC.BRAIN.RNASEQ.RSID	/stornext/Bioinf/data/lab_bahlo/users/gerring.z/twas/weights//PEC.BRAIN.RNASEQ.RSID/ENSG00000241345.wgt.RDat	RP4-630C24.3	7	123634676	123667713	0.10964	rs4617080	3.79	rs12667308	2.44e-02	7.05	1.4090	1651	21	enet	0.052	2.3e-17	1.0652	0.287	0	0.98	0	0.017	0.002	ENSG00000241345	0.722712	1
PEC.BRAIN.RNASEQ.RSID	/stornext/Bioinf/data/lab_bahlo/users/gerring.z/twas/weights//PEC.BRAIN.RNASEQ.RSID/ENSG00000130956.wgt.RDat	HABP4	9	99212483	99253618	0.0273	rs12682968	-3.91	rs1885426	7.93e-03	-4.56	-1.065	1075	1	top1	0.0079	0.0007	1.065	0.287	0.69	0.302	0.006	0.002	0.001	ENSG00000130956	0.722712	1
PEC.BRAIN.RNASEQ.RSID	/stornext/Bioinf/data/lab_bahlo/users/gerring.z/twas/weights//PEC.BRAIN.RNASEQ.RSID/ENSG00000231015.wgt.RDat	RP5-860P4.2	20	24660183	24661627	0.0389	rs34442345	2.98	rs35646552	2.41e-02	-6.54	1.2820	2004	9	enet	0.026	2.3e-09	-1.06441	0.287144	0	0.993	0	0.005	0.002	ENSG00000231015	0.722712	1
PEC.BRAIN.RNASEQ.RSID	/stornext/Bioinf/data/lab_bahlo/users/gerring.z/twas/weights//PEC.BRAIN.RNASEQ.RSID/ENSG00000215452.wgt.RDat	ZNF663P	20	45042867	45087915	0.25421	rs6124779	-3.07	rs24236	3.48e-02	-9.57	-1.2920	1125	9	lasso	0.14	2e-45	1.06319	0.287696	0	0.995	0	0.003	0.002	ENSG00000215452	0.722712	1
PEC.BRAIN.RNASEQ.RSID	/stornext/Bioinf/data/lab_bahlo/users/gerring.z/twas/weights//PEC.BRAIN.RNASEQ.RSID/ENSG00000241216.wgt.RDat	SNAPC5P1	6	6347314	6347614	0.04676	rs74923597	3.70	rs11960951	1.52e-02	4.97	1.063	1669	1	top1	0.015	4.3e-06	1.063	0.287782	0.264	0.73	0.001	0.003	0.001	ENSG00000241216	0.722712	1
PEC.BRAIN.RNASEQ.RSID	/stornext/Bioinf/data/lab_bahlo/users/gerring.z/twas/weights//PEC.BRAIN.RNASEQ.RSID/ENSG00000131697.wgt.RDat	NPHP4	1	5922871	6052533	0.20857	rs1122448	-3.55	rs12057260	2.07e-01	-16.57	-0.94000	1716	37	enet	0.24	4.2e-82	1.06222	0.288	0	0.991	0	0.007	0.002	ENSG00000131697	0.722712	1
PEC.BRAIN.RNASEQ.RSID	/stornext/Bioinf/data/lab_bahlo/users/gerring.z/twas/weights//PEC.BRAIN.RNASEQ.RSID/ENSG00000142657.wgt.RDat	PGD	1	10458649	10480201	0.09757	rs284288	-3.14	rs17402762	3.38e-02	7.17	1.68600	1364	7	lasso	0.042	2.9e-14	1.06169	0.288	0	0.991	0	0.004	0.005	ENSG00000142657	0.722712	1
PEC.BRAIN.RNASEQ.RSID	/stornext/Bioinf/data/lab_bahlo/users/gerring.z/twas/weights//PEC.BRAIN.RNASEQ.RSID/ENSG00000065154.wgt.RDat	OAT	10	126085872	126107545	0.11771	rs141786334	-4.85	rs2674340	4.03e-02	-8.09	1.5910	1661	1661	bslmm	0.05	9.4e-17	-1.06236	0.288	0	0.88	0	0.117	0.003	ENSG00000065154	0.722712	1
PEC.BRAIN.RNASEQ.RSID	/stornext/Bioinf/data/lab_bahlo/users/gerring.z/twas/weights//PEC.BRAIN.RNASEQ.RSID/ENSG00000171714.wgt.RDat	ANO5	11	22214722	22304903	0.29508	rs80251659	3.46	rs4620717	1.61e-01	14.72	0.7780	1599	10	lasso	0.19	2.8e-63	1.06297	0.288	0	0.974	0	0.025	0.001	ENSG00000171714	0.722712	1
PEC.BRAIN.RNASEQ.RSID	/stornext/Bioinf/data/lab_bahlo/users/gerring.z/twas/weights//PEC.BRAIN.RNASEQ.RSID/ENSG00000175538.wgt.RDat	KCNE3	11	74165886	74178774	0.28525	rs76051467	2.96	rs1279972	1.51e-01	-14.27	1.0920	1243	7	lasso	0.17	4.7e-56	-1.06181	0.288	0	0.996	0	0.002	0.002	ENSG00000175538	0.722712	1
PEC.BRAIN.RNASEQ.RSID	/stornext/Bioinf/data/lab_bahlo/users/gerring.z/twas/weights//PEC.BRAIN.RNASEQ.RSID/ENSG00000015153.wgt.RDat	YAF2	12	42550906	42632151	0.02303	rs7971643	-3.64	rs11181387	6.86e-03	-4.67	-1.0880	1548	3	enet	0.0092	0.00029	1.06301	0.288	0.286	0.695	0.005	0.013	0.001	ENSG00000015153	0.722712	1
PEC.BRAIN.RNASEQ.RSID	/stornext/Bioinf/data/lab_bahlo/users/gerring.z/twas/weights//PEC.BRAIN.RNASEQ.RSID/ENSG00000088986.wgt.RDat	DYNLL1	12	120907653	120936296	0.11729	rs2009391	5.25	rs616157	8.28e-02	-10.50	-1.0620	1529	1	top1	0.083	8.2e-27	1.062	0.288	0	0.168	0	0.831	0	ENSG00000088986	0.722712	1
PEC.BRAIN.RNASEQ.RSID	/stornext/Bioinf/data/lab_bahlo/users/gerring.z/twas/weights//PEC.BRAIN.RNASEQ.RSID/ENSG00000125246.wgt.RDat	CLYBL	13	100258919	100549387	0.1405	rs113886917	3.64	rs189305515	4.05e-02	-7.22	1.10000	1736	1736	bslmm	0.056	2.3e-18	-1.06349	0.288	0	0.992	0	0.006	0.002	ENSG00000125246	0.722712	1
PEC.BRAIN.RNASEQ.RSID	/stornext/Bioinf/data/lab_bahlo/users/gerring.z/twas/weights//PEC.BRAIN.RNASEQ.RSID/ENSG00000259539.wgt.RDat	CTD-2651B20.1	15	45444862	45459724	0.03157	rs4774511	-3.05	rs2256257	2.55e-02	-6.04	1.0630	1157	1	top1	0.025	3.3e-09	-1.063	0.288	0.001	0.995	0	0.002	0.002	ENSG00000259539	0.722712	1
PEC.BRAIN.RNASEQ.RSID	/stornext/Bioinf/data/lab_bahlo/users/gerring.z/twas/weights//PEC.BRAIN.RNASEQ.RSID/ENSG00000188827.wgt.RDat	SLX4	16	3631182	3661599	0.03118	rs117678112	3.79	rs74621943	6.82e-04	-3.91	1.1940	1305	1305	bslmm	0.0012	0.11	1.06168	0.288	0.783	0.173	0.019	0.004	0.019	ENSG00000188827	0.722712	1
PEC.BRAIN.RNASEQ.RSID	/stornext/Bioinf/data/lab_bahlo/users/gerring.z/twas/weights//PEC.BRAIN.RNASEQ.RSID/ENSG00000129219.wgt.RDat	PLD2	17	4710391	4726729	0.05658	rs117770728	3.00	rs6502824	1.44e-02	-5.33	-0.81300	1557	1557	bslmm	0.022	2.6e-08	-1.06142	0.288	0.029	0.964	0	0.006	0.001	ENSG00000129219	0.722712	1
PEC.BRAIN.RNASEQ.RSID	/stornext/Bioinf/data/lab_bahlo/users/gerring.z/twas/weights//PEC.BRAIN.RNASEQ.RSID/ENSG00000129244.wgt.RDat	ATP1B2	17	7549945	7561086	0.03102	rs143001882	3.75	rs62061162	-2.36e-04	3.61	-1.46700	1242	1242	blup	0.0069	0.0015	-1.06148	0.288	0.896	0.094	0.009	0.001	0.001	ENSG00000129244	0.722712	1
PEC.BRAIN.RNASEQ.RSID	/stornext/Bioinf/data/lab_bahlo/users/gerring.z/twas/weights//PEC.BRAIN.RNASEQ.RSID/ENSG00000264198.wgt.RDat	RP11-94L15.2	17	37913974	37920089	0.032	rs185860002	3.55	rs9915509	1.73e-02	-5.87	1.62100	1080	1080	blup	0.018	5.4e-07	-1.06209	0.288	0	0.981	0	0.015	0.004	ENSG00000264198	0.722712	1
PEC.BRAIN.RNASEQ.RSID	/stornext/Bioinf/data/lab_bahlo/users/gerring.z/twas/weights//PEC.BRAIN.RNASEQ.RSID/ENSG00000167384.wgt.RDat	ZNF180	19	44979854	45004576	0.16421	rs188905219	-4.37	rs2686756	6.39e-02	-10.49	-1.3630	1484	1484	bslmm	0.12	7e-39	1.06308	0.288	0	0.976	0	0.021	0.003	ENSG00000167384	0.722712	1
PEC.BRAIN.RNASEQ.RSID	/stornext/Bioinf/data/lab_bahlo/users/gerring.z/twas/weights//PEC.BRAIN.RNASEQ.RSID/ENSG00000272977.wgt.RDat	CTA-390C10.10	22	25872185	25875938	0.53429	rs77961563	3.35	rs5996942	1.83e-01	-15.60	0.617	1581	64	enet	0.33	3.7e-115	-1.06216	0.288	0	0.982	0	0.017	0.001	ENSG00000272977	0.722712	1
PEC.BRAIN.RNASEQ.RSID	/stornext/Bioinf/data/lab_bahlo/users/gerring.z/twas/weights//PEC.BRAIN.RNASEQ.RSID/ENSG00000128245.wgt.RDat	YWHAH	22	32340447	32353590	0.09326	rs9609299	3.47	rs5998175	2.60e-02	6.39	-0.462	2049	2049	bslmm	0.028	4.1e-10	1.06227	0.288	0	0.988	0	0.011	0.001	ENSG00000128245	0.722712	1
PEC.BRAIN.RNASEQ.RSID	/stornext/Bioinf/data/lab_bahlo/users/gerring.z/twas/weights//PEC.BRAIN.RNASEQ.RSID/ENSG00000118007.wgt.RDat	STAG1	3	136055077	136471220	0.01235	rs71336055	3.54	rs73224201	1.62e-03	-4.10	-0.1120	1305	1305	bslmm	0.0021	0.054	-1.06326	0.288	0.581	0.408	0.006	0.004	0.001	ENSG00000118007	0.722712	1
PEC.BRAIN.RNASEQ.RSID	/stornext/Bioinf/data/lab_bahlo/users/gerring.z/twas/weights//PEC.BRAIN.RNASEQ.RSID/ENSG00000189157.wgt.RDat	FAM47E	4	77135193	77204933	0.58864	rs6831235	-4.59	rs7699714	4.50e-01	-24.84	0.7320	1792	86	enet	0.55	7.1e-232	-1.06346	0.288	0	0.809	0	0.19	0.001	ENSG00000189157	0.722712	1
PEC.BRAIN.RNASEQ.RSID	/stornext/Bioinf/data/lab_bahlo/users/gerring.z/twas/weights//PEC.BRAIN.RNASEQ.RSID/ENSG00000188517.wgt.RDat	COL25A1	4	109731877	110223813	0.0618	rs76964762	-3.68	rs722717	-3.26e-04	-4.37	-0.3150	2084	2084	blup	0.019	3.6e-07	1.06238	0.288	0.368	0.613	0.006	0.011	0.002	ENSG00000188517	0.722712	1
PEC.BRAIN.RNASEQ.RSID	/stornext/Bioinf/data/lab_bahlo/users/gerring.z/twas/weights//PEC.BRAIN.RNASEQ.RSID/ENSG00000120705.wgt.RDat	ETF1	5	137841784	137878989	0.02151	rs185688297	-3.294	rs2286060	9.29e-05	-3.52	-1.0620	939	1	top1	9.3e-05	0.29	1.062	0.288	0.974	0.024	0.003	0	0	ENSG00000120705	0.722712	1
PEC.BRAIN.RNASEQ.RSID	/stornext/Bioinf/data/lab_bahlo/users/gerring.z/twas/weights//PEC.BRAIN.RNASEQ.RSID/ENSG00000204628.wgt.RDat	GNB2L1	5	180663909	180675096	0.14079	rs2218510	-2.940	rs2771000	5.54e-02	-5.46	-0.8180	902	902	bslmm	0.067	8.5e-22	1.06179	0.288	0.03	0.967	0	0.002	0.001	ENSG00000204628	0.722712	1
PEC.BRAIN.RNASEQ.RSID	/stornext/Bioinf/data/lab_bahlo/users/gerring.z/twas/weights//PEC.BRAIN.RNASEQ.RSID/ENSG00000168081.wgt.RDat	PNOC	8	28174503	28200872	0.04882	rs240924	-3.22	rs2322974	4.93e-05	3.92	-1.242	1314	1314	blup	0.013	2.3e-05	-1.06314	0.288	0.814	0.178	0.006	0.001	0	ENSG00000168081	0.722712	1
PEC.BRAIN.RNASEQ.RSID	/stornext/Bioinf/data/lab_bahlo/users/gerring.z/twas/weights//PEC.BRAIN.RNASEQ.RSID/ENSG00000260947.wgt.RDat	RP11-384P7.7	9	33697457	33700984	0.4315	rs139187232	-3.02	rs926058	3.99e-01	23.02	0.984	1617	1617	bslmm	0.46	8.3e-180	1.06203	0.288	0	0.996	0	0.002	0.002	ENSG00000260947	0.722712	1
PEC.BRAIN.RNASEQ.RSID	/stornext/Bioinf/data/lab_bahlo/users/gerring.z/twas/weights//PEC.BRAIN.RNASEQ.RSID/ENSG00000004487.wgt.RDat	KDM1A	1	23345941	23410182	0.07724	rs139949730	-4.16	rs2007023	4.70e-02	-8.20	0.93200	1071	1071	bslmm	0.048	3.8e-16	-1.06069	0.289	0	0.977	0	0.022	0.001	ENSG00000004487	0.722973	1
PEC.BRAIN.RNASEQ.RSID	/stornext/Bioinf/data/lab_bahlo/users/gerring.z/twas/weights//PEC.BRAIN.RNASEQ.RSID/ENSG00000171357.wgt.RDat	LURAP1	1	46669006	46686933	0.04383	rs61783169	3.33	rs7521617	1.97e-02	6.17	-1.40000	1129	10	enet	0.034	8.6e-12	-1.05993	0.289	0	0.993	0	0.004	0.002	ENSG00000171357	0.722973	1
PEC.BRAIN.RNASEQ.RSID	/stornext/Bioinf/data/lab_bahlo/users/gerring.z/twas/weights//PEC.BRAIN.RNASEQ.RSID/ENSG00000203706.wgt.RDat	SERTAD4-AS1	1	210404801	210407392	0.1148	rs4589109	4.72	rs664072	2.97e-02	7.71	1.27100	1508	47	enet	0.068	3.6e-22	1.06094	0.289	0	0.846	0	0.152	0.002	ENSG00000203706	0.722973	1
PEC.BRAIN.RNASEQ.RSID	/stornext/Bioinf/data/lab_bahlo/users/gerring.z/twas/weights//PEC.BRAIN.RNASEQ.RSID/ENSG00000223694.wgt.RDat	ADH5P3	1	240333455	240334591	0.10386	rs1318468	-3.50	rs10926156	8.88e-02	-11.02	-1.06100	1623	1	top1	0.089	1e-28	1.061	0.289	0	0.994	0	0.004	0.002	ENSG00000223694	0.722973	1
PEC.BRAIN.RNASEQ.RSID	/stornext/Bioinf/data/lab_bahlo/users/gerring.z/twas/weights//PEC.BRAIN.RNASEQ.RSID/ENSG00000126432.wgt.RDat	PRDX5	11	64085560	64089283	0.04956	rs187668703	-3.65	rs28395882	6.01e-03	5.06	1.6870	835	18	enet	0.011	5.9e-05	1.0602	0.289	0.042	0.934	0.001	0.018	0.005	ENSG00000126432	0.722973	1
PEC.BRAIN.RNASEQ.RSID	/stornext/Bioinf/data/lab_bahlo/users/gerring.z/twas/weights//PEC.BRAIN.RNASEQ.RSID/ENSG00000111615.wgt.RDat	KRR1	12	75890684	75905416	0.15181	rs11180551	3.42	rs1056904	1.82e-01	15.63	-1.2260	1249	15	enet	0.21	4.8e-68	-1.05972	0.289	0	0.995	0	0.003	0.002	ENSG00000111615	0.722973	1
PEC.BRAIN.RNASEQ.RSID	/stornext/Bioinf/data/lab_bahlo/users/gerring.z/twas/weights//PEC.BRAIN.RNASEQ.RSID/ENSG00000169246.wgt.RDat	NPIPB3	16	21413558	21459888	0.09147	rs80157594	-3.32	rs72780846	1.59e-02	-3.31	1.0600	617	1	top1	0.016	2.6e-06	-1.06	0.289	0.984	0.014	0.002	0	0	ENSG00000169246	0.722973	1
PEC.BRAIN.RNASEQ.RSID	/stornext/Bioinf/data/lab_bahlo/users/gerring.z/twas/weights//PEC.BRAIN.RNASEQ.RSID/ENSG00000103494.wgt.RDat	RPGRIP1L	16	53631595	53737850	0.3684	rs2689244	3.21	rs8059593	1.53e-01	14.52	1.6890	1491	70	enet	0.22	4.7e-74	1.05965	0.289	0	0.992	0	0.004	0.004	ENSG00000103494	0.722973	1
PEC.BRAIN.RNASEQ.RSID	/stornext/Bioinf/data/lab_bahlo/users/gerring.z/twas/weights//PEC.BRAIN.RNASEQ.RSID/ENSG00000188522.wgt.RDat	FAM83G	17	18872102	18908117	0.05492	rs140200491	3.11	rs9899204	5.05e-03	-4.98	0.52800	579	28	enet	0.018	6.3e-07	-1.06059	0.289	0.131	0.866	0	0.002	0.001	ENSG00000188522	0.722973	1
PEC.BRAIN.RNASEQ.RSID	/stornext/Bioinf/data/lab_bahlo/users/gerring.z/twas/weights//PEC.BRAIN.RNASEQ.RSID/ENSG00000267267.wgt.RDat	CTD-3199J23.4	17	41181274	41184051	0.03071	rs138643143	2.80	rs8176243	1.26e-03	3.86	1.46900	817	10	enet	0.0076	0.00086	1.05977	0.289	0.832	0.161	0.005	0.001	0.001	ENSG00000267267	0.722973	1
PEC.BRAIN.RNASEQ.RSID	/stornext/Bioinf/data/lab_bahlo/users/gerring.z/twas/weights//PEC.BRAIN.RNASEQ.RSID/ENSG00000141682.wgt.RDat	PMAIP1	18	57567180	57571538	0.0778	rs11876683	-3.68	rs77267513	0.00472	4.76	1.202	1576	1576	bslmm	0.018	6.5e-07	1.06042	0.289	0.052	0.941	0	0.005	0.002	ENSG00000141682	0.722973	1
PEC.BRAIN.RNASEQ.RSID	/stornext/Bioinf/data/lab_bahlo/users/gerring.z/twas/weights//PEC.BRAIN.RNASEQ.RSID/ENSG00000105357.wgt.RDat	MYH14	19	50691443	50813802	0.09395	rs78081759	3.91	rs74557425	5.94e-03	-5.46	-1.0460	1449	26	enet	0.031	7.7e-11	1.05926	0.289	0.012	0.977	0	0.009	0.002	ENSG00000105357	0.722973	1
PEC.BRAIN.RNASEQ.RSID	/stornext/Bioinf/data/lab_bahlo/users/gerring.z/twas/weights//PEC.BRAIN.RNASEQ.RSID/ENSG00000152439.wgt.RDat	ZNF773	19	58011283	58029772	0.07833	rs2108529	-3.78	rs10221506	3.58e-02	-7.66	0.7700	1507	15	lasso	0.072	2.7e-23	-1.06102	0.289	0	0.986	0	0.012	0.002	ENSG00000152439	0.722973	1
PEC.BRAIN.RNASEQ.RSID	/stornext/Bioinf/data/lab_bahlo/users/gerring.z/twas/weights//PEC.BRAIN.RNASEQ.RSID/ENSG00000254126.wgt.RDat	CD8BP	2	107103824	107123396	0.06873	rs145852676	3.50	rs7571227	3.26e-02	-7.49	-0.4850	1626	13	lasso	0.038	6.9e-13	1.06114	0.289	0	0.994	0	0.005	0.002	ENSG00000254126	0.722973	1
PEC.BRAIN.RNASEQ.RSID	/stornext/Bioinf/data/lab_bahlo/users/gerring.z/twas/weights//PEC.BRAIN.RNASEQ.RSID/ENSG00000165671.wgt.RDat	NSD1	5	176560026	176727216	0.02099	rs2544815	3.215	rs71601345	3.25e-03	-4.50	0.9020	1196	15	enet	0.011	5.7e-05	-1.06079	0.289	0.626	0.37	0.002	0.001	0.001	ENSG00000165671	0.722973	1
PEC.BRAIN.RNASEQ.RSID	/stornext/Bioinf/data/lab_bahlo/users/gerring.z/twas/weights//PEC.BRAIN.RNASEQ.RSID/ENSG00000273081.wgt.RDat	RP4-813F11.4	7	140702410	140704649	0.15837	rs217012	3.26	rs118102967	3.03e-02	8.22	1.3680	933	28	enet	0.072	1.7e-23	1.06059	0.289	0	0.994	0	0.003	0.002	ENSG00000273081	0.722973	1
PEC.BRAIN.RNASEQ.RSID	/stornext/Bioinf/data/lab_bahlo/users/gerring.z/twas/weights//PEC.BRAIN.RNASEQ.RSID/ENSG00000137558.wgt.RDat	PI15	8	75736772	75767264	0.30885	rs7839755	2.95	rs10100113	1.82e-01	15.54	0.893	1501	8	lasso	0.19	3e-61	1.0607	0.289	0	0.994	0	0.005	0.001	ENSG00000137558	0.722973	1
PEC.BRAIN.RNASEQ.RSID	/stornext/Bioinf/data/lab_bahlo/users/gerring.z/twas/weights//PEC.BRAIN.RNASEQ.RSID/ENSG00000196196.wgt.RDat	HRCT1	9	35906189	35907138	0.137	rs10758330	-4.15	rs4878624	2.55e-02	6.00	0.472	1110	1110	bslmm	0.044	9.8e-15	1.06032	0.289	0.001	0.966	0	0.031	0.001	ENSG00000196196	0.722973	1
PEC.BRAIN.RNASEQ.RSID	/stornext/Bioinf/data/lab_bahlo/users/gerring.z/twas/weights//PEC.BRAIN.RNASEQ.RSID/ENSG00000146223.wgt.RDat	RPL7L1	6	42847356	42857663	0.18258	rs2651194	-4.42	rs12194860	1.52e-01	-15.06	1.395	1123	10	lasso	0.19	1.6e-62	-1.05897	0.289615	0	0.893	0	0.105	0.003	ENSG00000146223	0.723261	1
PEC.BRAIN.RNASEQ.RSID	/stornext/Bioinf/data/lab_bahlo/users/gerring.z/twas/weights//PEC.BRAIN.RNASEQ.RSID/ENSG00000146242.wgt.RDat	TPBG	6	83072923	83080545	0.12953	rs11966250	-4.88	rs770899	4.17e-02	-8.73	-2.049	1535	1535	blup	0.068	4e-22	1.05893	0.289632	0	0.528	0	0.469	0.003	ENSG00000146242	0.723261	1
PEC.BRAIN.RNASEQ.RSID	/stornext/Bioinf/data/lab_bahlo/users/gerring.z/twas/weights//PEC.BRAIN.RNASEQ.RSID/ENSG00000230772.wgt.RDat	VN1R108P	20	25714900	25715729	0.03286	rs141425164	-2.21	rs67359112	-2.09e-04	3.53	0.6340	1011	28	enet	0.0084	0.00048	-1.05872	0.289729	0.78	0.218	0.001	0	0	ENSG00000230772	0.723261	1
PEC.BRAIN.RNASEQ.RSID	/stornext/Bioinf/data/lab_bahlo/users/gerring.z/twas/weights//PEC.BRAIN.RNASEQ.RSID/ENSG00000131795.wgt.RDat	RBM8A	1	145507598	145513536	0.28304	rs10910816	-3.19	rs139428292	3.14e-02	-7.01	-0.96700	143	143	bslmm	0.063	1e-20	1.05852	0.29	0	0.998	0	0.001	0.002	ENSG00000131795	0.723261	1
PEC.BRAIN.RNASEQ.RSID	/stornext/Bioinf/data/lab_bahlo/users/gerring.z/twas/weights//PEC.BRAIN.RNASEQ.RSID/ENSG00000023041.wgt.RDat	ZDHHC6	10	114190058	114206672	0.19563	rs150698182	-3.48	rs79671623	1.46e-01	-14.24	0.1550	931	22	enet	0.19	4.9e-62	-1.05803	0.29	0	0.993	0	0.006	0.001	ENSG00000023041	0.723261	1
PEC.BRAIN.RNASEQ.RSID	/stornext/Bioinf/data/lab_bahlo/users/gerring.z/twas/weights//PEC.BRAIN.RNASEQ.RSID/ENSG00000140830.wgt.RDat	TXNL4B	16	72078188	72128330	0.55441	rs4788464	-4.22	rs1006437	7.58e-02	11.17	-0.6370	1274	37	enet	0.29	2.6e-99	-1.058	0.29	0	0.861	0	0.138	0.001	ENSG00000140830	0.723261	1
PEC.BRAIN.RNASEQ.RSID	/stornext/Bioinf/data/lab_bahlo/users/gerring.z/twas/weights//PEC.BRAIN.RNASEQ.RSID/ENSG00000256982.wgt.RDat	AC135782.1	16	89112580	89119374	0.18195	rs74035866	-3.11	rs111390307	4.12e-02	7.58	1.0050	1936	6	lasso	0.043	1.3e-14	1.05703	0.29	0	0.992	0	0.007	0.002	ENSG00000256982	0.723261	1
PEC.BRAIN.RNASEQ.RSID	/stornext/Bioinf/data/lab_bahlo/users/gerring.z/twas/weights//PEC.BRAIN.RNASEQ.RSID/ENSG00000197632.wgt.RDat	SERPINB2	18	61538926	61571124	0.1349	rs62636874	-2.85	rs1720846	0.106	12.11	-1.202	1625	1625	bslmm	0.11	6.5e-37	-1.05887	0.29	0	0.995	0	0.004	0.002	ENSG00000197632	0.723261	1
PEC.BRAIN.RNASEQ.RSID	/stornext/Bioinf/data/lab_bahlo/users/gerring.z/twas/weights//PEC.BRAIN.RNASEQ.RSID/ENSG00000144908.wgt.RDat	ALDH1L1	3	125822412	125916837	0.17403	rs9864203	2.88	rs6778833	3.78e-02	8.07	0.9450	2561	2561	bslmm	0.075	1.7e-24	-1.05843	0.29	0	0.992	0	0.006	0.001	ENSG00000144908	0.723261	1
PEC.BRAIN.RNASEQ.RSID	/stornext/Bioinf/data/lab_bahlo/users/gerring.z/twas/weights//PEC.BRAIN.RNASEQ.RSID/ENSG00000170522.wgt.RDat	ELOVL6	4	110967002	111120355	0.02736	rs79680030	3.96	rs6817998	-2.27e-04	4.16	0.1710	1498	1498	bslmm	0.0021	0.05	1.05802	0.29	0.598	0.391	0.006	0.004	0.001	ENSG00000170522	0.723261	1
PEC.BRAIN.RNASEQ.RSID	/stornext/Bioinf/data/lab_bahlo/users/gerring.z/twas/weights//PEC.BRAIN.RNASEQ.RSID/ENSG00000157954.wgt.RDat	WIPI2	7	5229819	5273457	0.04656	rs13246406	3.69	rs7785898	7.17e-03	5.46	-0.2590	2195	16	enet	0.02	1.5e-07	-1.058	0.29	0.026	0.961	0	0.011	0.001	ENSG00000157954	0.723261	1
PEC.BRAIN.RNASEQ.RSID	/stornext/Bioinf/data/lab_bahlo/users/gerring.z/twas/weights//PEC.BRAIN.RNASEQ.RSID/ENSG00000213221.wgt.RDat	DNLZ	9	139253932	139258241	0.3671	rs149273281	-3.18	rs3812553	2.20e-01	17.44	0.850	1396	62	enet	0.37	6.7e-135	1.05813	0.29	0	0.994	0	0.004	0.002	ENSG00000213221	0.723261	1
PEC.BRAIN.RNASEQ.RSID	/stornext/Bioinf/data/lab_bahlo/users/gerring.z/twas/weights//PEC.BRAIN.RNASEQ.RSID/ENSG00000243955.wgt.RDat	GSTA1	6	52656462	52668708	0.39189	rs142233149	3.24	rs6423287	5.10e-01	26.08	-1.063	1632	36	enet	0.53	7.6e-218	-1.05626	0.29085	0	0.991	0	0.007	0.002	ENSG00000243955	0.723261	1
PEC.BRAIN.RNASEQ.RSID	/stornext/Bioinf/data/lab_bahlo/users/gerring.z/twas/weights//PEC.BRAIN.RNASEQ.RSID/ENSG00000158480.wgt.RDat	SPATA2	20	48519928	48532080	0.04668	rs634027	-3.19	rs112590664	1.35e-02	5.74	1.4830	1392	8	enet	0.026	3e-09	1.05597	0.290983	0.002	0.99	0	0.005	0.003	ENSG00000158480	0.723261	1
PEC.BRAIN.RNASEQ.RSID	/stornext/Bioinf/data/lab_bahlo/users/gerring.z/twas/weights//PEC.BRAIN.RNASEQ.RSID/ENSG00000228452.wgt.RDat	RP5-994D16.9	1	43241484	43242461	0.03038	rs79116741	2.99	rs4660665	2.47e-02	6.45	1.10800	1489	4	lasso	0.027	9.6e-10	1.0569	0.291	0	0.995	0	0.003	0.002	ENSG00000228452	0.723261	1
PEC.BRAIN.RNASEQ.RSID	/stornext/Bioinf/data/lab_bahlo/users/gerring.z/twas/weights//PEC.BRAIN.RNASEQ.RSID/ENSG00000143340.wgt.RDat	FAM163A	1	179712298	179785333	0.41308	rs2487738	-2.63	rs7517022	1.13e-01	12.28	-0.64800	2145	12	lasso	0.25	1.3e-86	-1.0553	0.291	0	0.995	0	0.004	0.001	ENSG00000143340	0.723261	1
PEC.BRAIN.RNASEQ.RSID	/stornext/Bioinf/data/lab_bahlo/users/gerring.z/twas/weights//PEC.BRAIN.RNASEQ.RSID/ENSG00000171862.wgt.RDat	PTEN	10	89622870	89731687	0.09099	rs72814134	2.92	rs7919108	1.53e-02	-5.75	1.1240	1152	1152	bslmm	0.033	1.5e-11	-1.05636	0.291	0.001	0.993	0	0.003	0.004	ENSG00000171862	0.723261	1
PEC.BRAIN.RNASEQ.RSID	/stornext/Bioinf/data/lab_bahlo/users/gerring.z/twas/weights//PEC.BRAIN.RNASEQ.RSID/ENSG00000256995.wgt.RDat	RP11-114G22.1	12	22852793	23327057	0.06045	rs73074696	-3.46	rs10219500	1.26e-02	-5.30	-1.0060	1682	29	enet	0.015	4.3e-06	1.05578	0.291	0.011	0.981	0	0.005	0.002	ENSG00000256995	0.723261	1
PEC.BRAIN.RNASEQ.RSID	/stornext/Bioinf/data/lab_bahlo/users/gerring.z/twas/weights//PEC.BRAIN.RNASEQ.RSID/ENSG00000238286.wgt.RDat	SLC35E1P1	13	21181407	21182270	0.0921	rs9578291	-3.63	rs2442457	7.88e-02	10.75	1.00500	1745	4	lasso	0.085	1.4e-27	1.05601	0.291	0	0.987	0	0.011	0.002	ENSG00000238286	0.723261	1
PEC.BRAIN.RNASEQ.RSID	/stornext/Bioinf/data/lab_bahlo/users/gerring.z/twas/weights//PEC.BRAIN.RNASEQ.RSID/ENSG00000169609.wgt.RDat	C15orf40	15	83657193	83680393	0.15115	rs35522893	3.37	rs62010175	9.97e-02	-12.54	-1.7630	933	12	lasso	0.13	1.6e-41	1.05556	0.291	0	0.992	0	0.003	0.004	ENSG00000169609	0.723261	1
PEC.BRAIN.RNASEQ.RSID	/stornext/Bioinf/data/lab_bahlo/users/gerring.z/twas/weights//PEC.BRAIN.RNASEQ.RSID/ENSG00000257026.wgt.RDat	AC040173.1	16	14359347	14360629	0.03717	rs71390358	2.98	rs62034386	9.49e-04	-3.49	1.0550	978	2	enet	0.0038	0.014	-1.05516	0.291	0.943	0.055	0.002	0	0	ENSG00000257026	0.723261	1
PEC.BRAIN.RNASEQ.RSID	/stornext/Bioinf/data/lab_bahlo/users/gerring.z/twas/weights//PEC.BRAIN.RNASEQ.RSID/ENSG00000264359.wgt.RDat	NEK4P2	17	16569421	16570432	0.08455	rs21180	3.84	rs28525658	7.33e-02	-9.90	1.05400	1256	5	lasso	0.074	5.4e-24	-1.05551	0.291	0	0.982	0	0.016	0.002	ENSG00000264359	0.723261	1
PEC.BRAIN.RNASEQ.RSID	/stornext/Bioinf/data/lab_bahlo/users/gerring.z/twas/weights//PEC.BRAIN.RNASEQ.RSID/ENSG00000109079.wgt.RDat	TNFAIP1	17	26662628	26674035	0.0182	rs12943388	-3.10	rs13339695	-6.70e-04	3.12	-2.12900	558	558	bslmm	0.0036	0.017	-1.056	0.291	0.943	0.051	0.005	0	0	ENSG00000109079	0.723261	1
PEC.BRAIN.RNASEQ.RSID	/stornext/Bioinf/data/lab_bahlo/users/gerring.z/twas/weights//PEC.BRAIN.RNASEQ.RSID/ENSG00000215472.wgt.RDat	RPL17-C18orf32	18	47008051	47017956	0.2546	rs149719617	-2.78	rs9961388	0.237	-17.8	1.018	1537	8	enet	0.24	6.5e-81	-1.05584	0.291	0	0.995	0	0.003	0.002	ENSG00000215472	0.723261	1
PEC.BRAIN.RNASEQ.RSID	/stornext/Bioinf/data/lab_bahlo/users/gerring.z/twas/weights//PEC.BRAIN.RNASEQ.RSID/ENSG00000271524.wgt.RDat	CTC-260E6.10	19	20332678	20333272	0.01734	rs73925532	-2.55	rs111640828	9.05e-03	4.41	-1.0560	942	1	top1	0.009	0.00031	-1.056	0.291	0.807	0.191	0.002	0	0	ENSG00000271524	0.723261	1
PEC.BRAIN.RNASEQ.RSID	/stornext/Bioinf/data/lab_bahlo/users/gerring.z/twas/weights//PEC.BRAIN.RNASEQ.RSID/ENSG00000013016.wgt.RDat	EHD3	2	31456880	31492313	0.18271	rs72783018	4.26	rs672734	4.02e-02	8.82	-1.5810	1421	1421	bslmm	0.098	9.4e-32	-1.05543	0.291	0	0.971	0	0.026	0.003	ENSG00000013016	0.723261	1
PEC.BRAIN.RNASEQ.RSID	/stornext/Bioinf/data/lab_bahlo/users/gerring.z/twas/weights//PEC.BRAIN.RNASEQ.RSID/ENSG00000229267.wgt.RDat	AC072062.1	2	215674953	215827998	0.17485	rs185513799	3.65	rs34732883	1.95e-01	-16.09	1.0570	1520	1	top1	0.19	2.7e-64	-1.057	0.291	0	0.99	0	0.008	0.002	ENSG00000229267	0.723261	1
PEC.BRAIN.RNASEQ.RSID	/stornext/Bioinf/data/lab_bahlo/users/gerring.z/twas/weights//PEC.BRAIN.RNASEQ.RSID/ENSG00000099968.wgt.RDat	BCL2L13	22	18111621	18213388	0.21439	rs5747411	-3.51	rs13058451	1.75e-01	-15.62	-1.132	1923	37	enet	0.25	1.5e-84	1.05685	0.291	0	0.99	0	0.008	0.002	ENSG00000099968	0.723261	1
PEC.BRAIN.RNASEQ.RSID	/stornext/Bioinf/data/lab_bahlo/users/gerring.z/twas/weights//PEC.BRAIN.RNASEQ.RSID/ENSG00000163681.wgt.RDat	SLMAP	3	57741177	57914895	0.01675	rs138305028	-3.38	rs6445907	2.03e-03	-4.06	1.0780	1771	4	lasso	0.003	0.025	-1.05552	0.291	0.47	0.524	0.002	0.002	0.001	ENSG00000163681	0.723261	1
PEC.BRAIN.RNASEQ.RSID	/stornext/Bioinf/data/lab_bahlo/users/gerring.z/twas/weights//PEC.BRAIN.RNASEQ.RSID/ENSG00000248698.wgt.RDat	LINC01085	4	14113592	14141676	0.14653	rs186693693	4.46	rs4698242	3.87e-02	-7.37	-1.6390	1815	1815	bslmm	0.09	3.6e-29	1.05663	0.291	0	0.947	0	0.05	0.004	ENSG00000248698	0.723261	1
PEC.BRAIN.RNASEQ.RSID	/stornext/Bioinf/data/lab_bahlo/users/gerring.z/twas/weights//PEC.BRAIN.RNASEQ.RSID/ENSG00000177932.wgt.RDat	ZNF354C	5	178487416	178510538	0.12784	rs116658311	-2.955	rs10464076	5.47e-02	8.81	-0.2460	2191	47	enet	0.074	4.7e-24	-1.05671	0.291	0	0.995	0	0.004	0.001	ENSG00000177932	0.723261	1
PEC.BRAIN.RNASEQ.RSID	/stornext/Bioinf/data/lab_bahlo/users/gerring.z/twas/weights//PEC.BRAIN.RNASEQ.RSID/ENSG00000235314.wgt.RDat	LINC00957	7	44078770	44081905	0.51594	rs78185111	3.57	rs6958706	2.08e-01	-16.90	-0.2760	1206	1206	bslmm	0.29	2.3e-101	-1.05696	0.291	0	0.987	0	0.012	0.001	ENSG00000235314	0.723261	1
PEC.BRAIN.RNASEQ.RSID	/stornext/Bioinf/data/lab_bahlo/users/gerring.z/twas/weights//PEC.BRAIN.RNASEQ.RSID/ENSG00000239911.wgt.RDat	PRKAG2-AS1	7	151574127	151576299	0.05918	rs7794875	3.90	rs112229026	4.84e-02	-6.68	1.7150	1072	1072	bslmm	0.052	3.1e-17	-1.05505	0.291	0	0.987	0	0.009	0.005	ENSG00000239911	0.723261	1
PEC.BRAIN.RNASEQ.RSID	/stornext/Bioinf/data/lab_bahlo/users/gerring.z/twas/weights//PEC.BRAIN.RNASEQ.RSID/ENSG00000248231.wgt.RDat	KRT8P4	8	90424850	90427300	0.09427	rs2178857	4.01	rs218911	3.98e-02	-7.53	1.475	1347	5	lasso	0.046	1.7e-15	-1.05596	0.291	0	0.99	0	0.007	0.003	ENSG00000248231	0.723261	1
PEC.BRAIN.RNASEQ.RSID	/stornext/Bioinf/data/lab_bahlo/users/gerring.z/twas/weights//PEC.BRAIN.RNASEQ.RSID/ENSG00000090054.wgt.RDat	SPTLC1	9	94794281	94877666	0.2452	rs10992270	-2.76	rs12345896	1.32e-01	14.73	1.683	1901	79	enet	0.27	2.6e-92	1.05697	0.291	0	0.992	0	0.005	0.003	ENSG00000090054	0.723261	1
PEC.BRAIN.RNASEQ.RSID	/stornext/Bioinf/data/lab_bahlo/users/gerring.z/twas/weights//PEC.BRAIN.RNASEQ.RSID/ENSG00000260879.wgt.RDat	RP11-483I13.5	1	108742548	108744113	0.15465	rs141249756	-3.20	rs576805	7.46e-02	-10.08	-0.47000	1359	5	lasso	0.077	7.3e-25	1.05483	0.292	0	0.996	0	0.003	0.001	ENSG00000260879	0.723261	1
PEC.BRAIN.RNASEQ.RSID	/stornext/Bioinf/data/lab_bahlo/users/gerring.z/twas/weights//PEC.BRAIN.RNASEQ.RSID/ENSG00000151892.wgt.RDat	GFRA1	10	117816444	118032979	0.39443	rs147960678	2.74	rs7096448	2.70e-01	-18.98	-1.5910	1596	48	enet	0.31	8.5e-107	1.05361	0.292	0	0.993	0	0.003	0.003	ENSG00000151892	0.723261	1
PEC.BRAIN.RNASEQ.RSID	/stornext/Bioinf/data/lab_bahlo/users/gerring.z/twas/weights//PEC.BRAIN.RNASEQ.RSID/ENSG00000187486.wgt.RDat	KCNJ11	11	17407406	17410878	0.09608	rs75572340	3.44	rs35271178	3.72e-02	8.02	-0.9740	1244	15	enet	0.044	6.8e-15	-1.05306	0.292	0	0.992	0	0.006	0.002	ENSG00000187486	0.723261	1
PEC.BRAIN.RNASEQ.RSID	/stornext/Bioinf/data/lab_bahlo/users/gerring.z/twas/weights//PEC.BRAIN.RNASEQ.RSID/ENSG00000069493.wgt.RDat	CLEC2D	12	9817565	9848413	0.05229	rs118183854	2.62	rs11053549	-5.54e-04	-3.06	1.5280	578	578	bslmm	0.012	4.3e-05	-1.05323	0.292	0.972	0.027	0.001	0	0	ENSG00000069493	0.723261	1
PEC.BRAIN.RNASEQ.RSID	/stornext/Bioinf/data/lab_bahlo/users/gerring.z/twas/weights//PEC.BRAIN.RNASEQ.RSID/ENSG00000256682.wgt.RDat	TAS2R12	12	11047542	11048481	0.03339	rs10743920	3.14	rs1076443	1.30e-02	5.80	-1.4150	1698	1698	blup	0.02	1.2e-07	-1.05322	0.292	0	0.993	0	0.004	0.002	ENSG00000256682	0.723261	1
PEC.BRAIN.RNASEQ.RSID	/stornext/Bioinf/data/lab_bahlo/users/gerring.z/twas/weights//PEC.BRAIN.RNASEQ.RSID/ENSG00000182957.wgt.RDat	SPATA13	13	24553944	24881212	0.1769	rs9507115	-3.72	rs7999639	3.78e-03	-5.92	0.07100	2675	53	enet	0.049	2.4e-16	-1.05381	0.292	0	0.982	0	0.017	0.001	ENSG00000182957	0.723261	1
PEC.BRAIN.RNASEQ.RSID	/stornext/Bioinf/data/lab_bahlo/users/gerring.z/twas/weights//PEC.BRAIN.RNASEQ.RSID/ENSG00000270964.wgt.RDat	RP11-502I4.3	15	67833410	67834942	0.08542	rs147576988	-2.99	rs7172582	5.00e-02	9.26	-0.1780	1125	23	enet	0.068	2.7e-22	-1.05344	0.292	0	0.995	0	0.004	0.001	ENSG00000270964	0.723261	1
PEC.BRAIN.RNASEQ.RSID	/stornext/Bioinf/data/lab_bahlo/users/gerring.z/twas/weights//PEC.BRAIN.RNASEQ.RSID/ENSG00000125734.wgt.RDat	GPR108	19	6729925	6737614	0.70223	rs11667956	3.31	rs340135	4.48e-01	-24.41	-1.2510	2053	28	enet	0.46	4.2e-177	1.05274	0.292	0	0.993	0	0.005	0.002	ENSG00000125734	0.723261	1
PEC.BRAIN.RNASEQ.RSID	/stornext/Bioinf/data/lab_bahlo/users/gerring.z/twas/weights//PEC.BRAIN.RNASEQ.RSID/ENSG00000099992.wgt.RDat	TBC1D10A	22	30687979	30723035	0.01573	rs12484778	-3.16	rs2412985	4.44e-03	4.32	1.054	1488	1	top1	0.0044	0.0088	1.054	0.292	0.845	0.15	0.004	0.001	0	ENSG00000099992	0.723261	1
PEC.BRAIN.RNASEQ.RSID	/stornext/Bioinf/data/lab_bahlo/users/gerring.z/twas/weights//PEC.BRAIN.RNASEQ.RSID/ENSG00000163281.wgt.RDat	GNPDA2	4	44684217	44728612	0.33836	rs67208443	-3.48	rs1565532	2.47e-01	18.27	-0.6950	2185	63	enet	0.28	3.7e-96	-1.05435	0.292	0	0.992	0	0.007	0.001	ENSG00000163281	0.723261	1
PEC.BRAIN.RNASEQ.RSID	/stornext/Bioinf/data/lab_bahlo/users/gerring.z/twas/weights//PEC.BRAIN.RNASEQ.RSID/ENSG00000198189.wgt.RDat	HSD17B11	4	88257762	88312538	0.58634	rs76583174	-4.16	rs58073039	1.10e-01	12.25	-0.8820	1698	65	enet	0.32	9.4e-114	-1.0528	0.292	0	0.936	0	0.063	0.001	ENSG00000198189	0.723261	1
PEC.BRAIN.RNASEQ.RSID	/stornext/Bioinf/data/lab_bahlo/users/gerring.z/twas/weights//PEC.BRAIN.RNASEQ.RSID/ENSG00000120899.wgt.RDat	PTK2B	8	27168999	27316903	0.0785	rs113814152	4.17	rs56285565	3.19e-02	6.41	0.523	2316	2316	bslmm	0.038	7.2e-13	1.05365	0.292	0	0.982	0	0.017	0.001	ENSG00000120899	0.723261	1
PEC.BRAIN.RNASEQ.RSID	/stornext/Bioinf/data/lab_bahlo/users/gerring.z/twas/weights//PEC.BRAIN.RNASEQ.RSID/ENSG00000048392.wgt.RDat	RRM2B	8	103216730	103251346	0.1149	rs72606692	3.34	rs3018505	7.69e-03	-5.68	0.149	1695	1695	bslmm	0.044	9.1e-15	1.05405	0.292	0.002	0.99	0	0.006	0.001	ENSG00000048392	0.723261	1
PEC.BRAIN.RNASEQ.RSID	/stornext/Bioinf/data/lab_bahlo/users/gerring.z/twas/weights//PEC.BRAIN.RNASEQ.RSID/ENSG00000119411.wgt.RDat	BSPRY	9	116111821	116133513	0.3916	rs62576152	3.08	rs10759640	3.48e-01	-21.59	-0.594	1608	69	enet	0.43	3.1e-161	1.0531	0.292	0	0.995	0	0.004	0.001	ENSG00000119411	0.723261	1
PEC.BRAIN.RNASEQ.RSID	/stornext/Bioinf/data/lab_bahlo/users/gerring.z/twas/weights//PEC.BRAIN.RNASEQ.RSID/ENSG00000148334.wgt.RDat	PTGES2	9	130882972	130890741	0.0404	rs139427094	-3.02	rs7851849	7.68e-03	-5.10	1.471	895	895	blup	0.009	0.00033	-1.05269	0.292	0.009	0.985	0	0.002	0.003	ENSG00000148334	0.723261	1
PEC.BRAIN.RNASEQ.RSID	/stornext/Bioinf/data/lab_bahlo/users/gerring.z/twas/weights//PEC.BRAIN.RNASEQ.RSID/ENSG00000224635.wgt.RDat	RP4-564F22.5	20	37034658	37045444	0.40226	rs731459	-3.97	rs1780635	1.93e-01	15.99	1.5620	1227	45	enet	0.28	1e-96	1.05348	0.29212	0	0.91	0	0.087	0.003	ENSG00000224635	0.723261	1
PEC.BRAIN.RNASEQ.RSID	/stornext/Bioinf/data/lab_bahlo/users/gerring.z/twas/weights//PEC.BRAIN.RNASEQ.RSID/ENSG00000078814.wgt.RDat	MYH7B	20	33563206	33590240	0.02848	rs62211616	3.26	rs6120848	7.17e-06	-3.78	-1.7520	939	939	bslmm	0.0068	0.0016	1.05307	0.29231	0.684	0.307	0.003	0.001	0.005	ENSG00000078814	0.723261	1
PEC.BRAIN.RNASEQ.RSID	/stornext/Bioinf/data/lab_bahlo/users/gerring.z/twas/weights//PEC.BRAIN.RNASEQ.RSID/ENSG00000215251.wgt.RDat	FASTKD5	20	3127165	3140543	0.21346	rs235518	-2.52	rs857249	1.07e-01	-11.92	0.8050	1599	7	lasso	0.14	2.2e-44	1.05206	0.292771	0	0.996	0	0.003	0.001	ENSG00000215251	0.723261	1
PEC.BRAIN.RNASEQ.RSID	/stornext/Bioinf/data/lab_bahlo/users/gerring.z/twas/weights//PEC.BRAIN.RNASEQ.RSID/ENSG00000197852.wgt.RDat	FAM212B	1	112223252	112298446	0.05554	rs141697656	-3.38	rs197432	2.10e-02	5.40	1.05100	1552	1	top1	0.021	7.1e-08	1.051	0.293	0.039	0.954	0	0.005	0.002	ENSG00000197852	0.723261	1
PEC.BRAIN.RNASEQ.RSID	/stornext/Bioinf/data/lab_bahlo/users/gerring.z/twas/weights//PEC.BRAIN.RNASEQ.RSID/ENSG00000143630.wgt.RDat	HCN3	1	155247374	155259639	0.0599	rs76798800	-3.65	rs10908461	3.33e-02	-7.17	-1.05200	575	1	top1	0.033	1.5e-11	1.052	0.293	0	0.995	0	0.003	0.002	ENSG00000143630	0.723261	1
PEC.BRAIN.RNASEQ.RSID	/stornext/Bioinf/data/lab_bahlo/users/gerring.z/twas/weights//PEC.BRAIN.RNASEQ.RSID/ENSG00000119950.wgt.RDat	MXI1	10	111967363	112047123	0.54044	rs117856233	-3.23	rs10749027	3.23e-01	20.63	0.8860	1356	27	enet	0.45	1.8e-173	1.05219	0.293	0	0.995	0	0.004	0.001	ENSG00000119950	0.723261	1
PEC.BRAIN.RNASEQ.RSID	/stornext/Bioinf/data/lab_bahlo/users/gerring.z/twas/weights//PEC.BRAIN.RNASEQ.RSID/ENSG00000124935.wgt.RDat	SCGB1D2	11	62009682	62012280	0.03551	rs174581	3.65	rs2232946	1.80e-02	-5.70	1.0520	1251	1	top1	0.018	5.8e-07	-1.052	0.293	0.008	0.976	0	0.014	0.002	ENSG00000124935	0.723261	1
PEC.BRAIN.RNASEQ.RSID	/stornext/Bioinf/data/lab_bahlo/users/gerring.z/twas/weights//PEC.BRAIN.RNASEQ.RSID/ENSG00000135426.wgt.RDat	TESPA1	12	55341802	55378530	0.20626	rs148896809	3.36	rs4625574	9.25e-02	-11.64	-1.5160	1698	55	enet	0.13	1.4e-43	1.05136	0.293	0	0.993	0	0.004	0.003	ENSG00000135426	0.723261	1
PEC.BRAIN.RNASEQ.RSID	/stornext/Bioinf/data/lab_bahlo/users/gerring.z/twas/weights//PEC.BRAIN.RNASEQ.RSID/ENSG00000257279.wgt.RDat	RP11-231I16.1	12	117415247	117425142	0.08241	rs150723671	-3.76	rs7978725	4.48e-02	-8.03	-1.0330	1432	4	lasso	0.049	1.9e-16	1.05055	0.293	0	0.992	0	0.007	0.002	ENSG00000257279	0.723261	1
PEC.BRAIN.RNASEQ.RSID	/stornext/Bioinf/data/lab_bahlo/users/gerring.z/twas/weights//PEC.BRAIN.RNASEQ.RSID/ENSG00000070182.wgt.RDat	SPTB	14	65213002	65346601	0.14249	rs36045499	3.08	rs4902318	2.49e-02	-7.75	-0.1550	1663	1663	blup	0.059	1.5e-19	-1.05185	0.293	0	0.994	0	0.005	0.001	ENSG00000070182	0.723261	1
PEC.BRAIN.RNASEQ.RSID	/stornext/Bioinf/data/lab_bahlo/users/gerring.z/twas/weights//PEC.BRAIN.RNASEQ.RSID/ENSG00000171016.wgt.RDat	PYGO1	15	55831088	55881145	0.05619	rs138477716	3.56	rs3910565	1.32e-02	-4.97	1.0520	2029	1	top1	0.013	1.7e-05	-1.052	0.293	0.259	0.733	0.002	0.006	0.001	ENSG00000171016	0.723261	1
PEC.BRAIN.RNASEQ.RSID	/stornext/Bioinf/data/lab_bahlo/users/gerring.z/twas/weights//PEC.BRAIN.RNASEQ.RSID/ENSG00000156206.wgt.RDat	C15orf26	15	81299374	81441516	0.08605	rs117705377	-3.47	rs28873451	3.76e-03	5.21	-1.7070	1258	23	enet	0.034	1.1e-11	-1.05161	0.293	0.011	0.976	0	0.004	0.008	ENSG00000156206	0.723261	1
PEC.BRAIN.RNASEQ.RSID	/stornext/Bioinf/data/lab_bahlo/users/gerring.z/twas/weights//PEC.BRAIN.RNASEQ.RSID/ENSG00000166851.wgt.RDat	PLK1	16	23688977	23701688	0.04133	rs191442420	3.39	rs111781608	2.20e-03	4.38	0.4950	1521	1521	bslmm	0.013	2.2e-05	1.05217	0.293	0.097	0.899	0	0.003	0.001	ENSG00000166851	0.723261	1
PEC.BRAIN.RNASEQ.RSID	/stornext/Bioinf/data/lab_bahlo/users/gerring.z/twas/weights//PEC.BRAIN.RNASEQ.RSID/ENSG00000065325.wgt.RDat	GLP2R	17	9725523	9795419	0.51135	rs80307497	3.63	rs3760508	2.35e-01	-17.94	0.72400	1724	1724	bslmm	0.3	6.5e-104	-1.05193	0.293	0	0.991	0	0.007	0.001	ENSG00000065325	0.723261	1
PEC.BRAIN.RNASEQ.RSID	/stornext/Bioinf/data/lab_bahlo/users/gerring.z/twas/weights//PEC.BRAIN.RNASEQ.RSID/ENSG00000135898.wgt.RDat	GPR55	2	231772033	231825781	0.30849	rs184673951	3.07	rs62195326	2.31e-01	-15.39	1.4590	1632	6	enet	0.23	2.9e-78	-1.05161	0.293	0	0.993	0	0.004	0.003	ENSG00000135898	0.723261	1
PEC.BRAIN.RNASEQ.RSID	/stornext/Bioinf/data/lab_bahlo/users/gerring.z/twas/weights//PEC.BRAIN.RNASEQ.RSID/ENSG00000198911.wgt.RDat	SREBF2	22	42229109	42303312	0.11553	rs4822106	5.86	rs2157590	1.09e-02	5.61	1.692	1260	3	lasso	0.039	3.3e-13	1.05155	0.293	0	0.004	0.004	0.992	0	ENSG00000198911	0.723261	1
PEC.BRAIN.RNASEQ.RSID	/stornext/Bioinf/data/lab_bahlo/users/gerring.z/twas/weights//PEC.BRAIN.RNASEQ.RSID/ENSG00000231770.wgt.RDat	TMEM44-AS1	3	194304740	194310989	0.29031	rs189068598	-4.02	rs7636054	1.50e-01	14.29	-0.0090	2179	2179	bslmm	0.18	2.4e-58	1.05187	0.293	0	0.99	0	0.009	0.001	ENSG00000231770	0.723261	1
PEC.BRAIN.RNASEQ.RSID	/stornext/Bioinf/data/lab_bahlo/users/gerring.z/twas/weights//PEC.BRAIN.RNASEQ.RSID/ENSG00000134852.wgt.RDat	CLOCK	4	56294070	56413305	0.03047	rs147544610	-3.28	rs11727248	1.05e-02	5.03	-1.0040	1821	1821	bslmm	0.013	1.4e-05	-1.0512	0.293	0.013	0.982	0	0.004	0.002	ENSG00000134852	0.723261	1
PEC.BRAIN.RNASEQ.RSID	/stornext/Bioinf/data/lab_bahlo/users/gerring.z/twas/weights//PEC.BRAIN.RNASEQ.RSID/ENSG00000145687.wgt.RDat	SSBP2	5	80708840	81047616	0.07641	rs12653956	5.755	rs34161595	5.94e-03	5.46	-0.0230	1489	21	enet	0.035	4.9e-12	-1.05098	0.293	0	0.013	0.005	0.982	0	ENSG00000145687	0.723261	1
PEC.BRAIN.RNASEQ.RSID	/stornext/Bioinf/data/lab_bahlo/users/gerring.z/twas/weights//PEC.BRAIN.RNASEQ.RSID/ENSG00000013561.wgt.RDat	RNF14	5	141337893	141369856	0.10529	rs3761761	-3.732	rs252100	4.88e-02	8.62	1.6490	1561	40	enet	0.073	1.1e-23	1.05059	0.293	0	0.99	0	0.007	0.004	ENSG00000013561	0.723261	1
PEC.BRAIN.RNASEQ.RSID	/stornext/Bioinf/data/lab_bahlo/users/gerring.z/twas/weights//PEC.BRAIN.RNASEQ.RSID/ENSG00000213542.wgt.RDat	RP11-467H10.1	7	76744716	76745509	0.09305	rs2079359	2.94	rs13245028	3.15e-02	-6.88	-0.2560	1167	1167	bslmm	0.051	5e-17	-1.05086	0.293	0	0.995	0	0.004	0.001	ENSG00000213542	0.723261	1
PEC.BRAIN.RNASEQ.RSID	/stornext/Bioinf/data/lab_bahlo/users/gerring.z/twas/weights//PEC.BRAIN.RNASEQ.RSID/ENSG00000231859.wgt.RDat	AC007875.2	7	97535741	97536134	0.02443	rs7777455	-3.91	rs56332472	8.71e-04	3.73	1.7390	1777	1777	bslmm	0.0021	0.051	1.05242	0.293	0.828	0.138	0.028	0.005	0.002	ENSG00000231859	0.723261	1
PEC.BRAIN.RNASEQ.RSID	/stornext/Bioinf/data/lab_bahlo/users/gerring.z/twas/weights//PEC.BRAIN.RNASEQ.RSID/ENSG00000205307.wgt.RDat	SAP25	7	100169855	100171270	0.01897	rs60644673	-3.24	rs73156211	3.10e-03	4.65	-0.3490	904	904	bslmm	0.0049	0.0062	-1.05208	0.293	0.181	0.81	0.002	0.007	0.001	ENSG00000205307	0.723261	1
PEC.BRAIN.RNASEQ.RSID	/stornext/Bioinf/data/lab_bahlo/users/gerring.z/twas/weights//PEC.BRAIN.RNASEQ.RSID/ENSG00000133561.wgt.RDat	GIMAP6	7	150322463	150329473	0.05532	rs117724253	3.09	rs10275200	2.33e-03	-4.00	-1.2420	1536	1536	bslmm	0.0054	0.0042	-1.05224	0.293	0.85	0.147	0.002	0	0	ENSG00000133561	0.723261	1
PEC.BRAIN.RNASEQ.RSID	/stornext/Bioinf/data/lab_bahlo/users/gerring.z/twas/weights//PEC.BRAIN.RNASEQ.RSID/ENSG00000221947.wgt.RDat	XKR9	8	71581600	71702606	0.04341	rs7831911	2.68	rs268612	9.91e-03	4.45	-1.051	1422	1	top1	0.0099	0.00017	-1.051	0.293	0.778	0.219	0.002	0.001	0	ENSG00000221947	0.723261	1
PEC.BRAIN.RNASEQ.RSID	/stornext/Bioinf/data/lab_bahlo/users/gerring.z/twas/weights//PEC.BRAIN.RNASEQ.RSID/ENSG00000169436.wgt.RDat	COL22A1	8	139600478	139926249	0.05083	rs7388216	3.50	rs9324497	2.77e-02	-6.44	1.052	2099	1	top1	0.028	6.7e-10	-1.052	0.293	0	0.991	0	0.008	0.002	ENSG00000169436	0.723261	1
PEC.BRAIN.RNASEQ.RSID	/stornext/Bioinf/data/lab_bahlo/users/gerring.z/twas/weights//PEC.BRAIN.RNASEQ.RSID/ENSG00000160949.wgt.RDat	TONSL	8	145654158	145669823	0.08687	rs56141428	2.86	rs2620666	2.59e-02	-3.52	1.051	400	1	top1	0.026	2.4e-09	-1.051	0.293	0.985	0.014	0.001	0	0	ENSG00000160949	0.723261	1
PEC.BRAIN.RNASEQ.RSID	/stornext/Bioinf/data/lab_bahlo/users/gerring.z/twas/weights//PEC.BRAIN.RNASEQ.RSID/ENSG00000226721.wgt.RDat	EEF1DP2	9	95599108	95599950	0.148	rs138373206	-3.08	rs10821027	1.36e-01	-13.64	0.837	1542	13	lasso	0.14	1e-45	-1.05262	0.293	0	0.995	0	0.004	0.001	ENSG00000226721	0.723261	1
PEC.BRAIN.RNASEQ.RSID	/stornext/Bioinf/data/lab_bahlo/users/gerring.z/twas/weights//PEC.BRAIN.RNASEQ.RSID/ENSG00000256980.wgt.RDat	KHDC1L	6	73933267	73935493	0.05287	rs12197878	-2.91	rs12203786	1.66e-02	6.31	1.146	1511	32	enet	0.033	1.7e-11	1.05002	0.293711	0	0.994	0	0.004	0.002	ENSG00000256980	0.72413	1
PEC.BRAIN.RNASEQ.RSID	/stornext/Bioinf/data/lab_bahlo/users/gerring.z/twas/weights//PEC.BRAIN.RNASEQ.RSID/ENSG00000153207.wgt.RDat	AHCTF1	1	247002400	247095280	0.06131	rs1343544	3.55	rs10802453	1.35e-02	-5.03	-0.33300	2086	12	enet	0.016	2.4e-06	1.0497	0.294	0.113	0.876	0.001	0.008	0.002	ENSG00000153207	0.72413	1
PEC.BRAIN.RNASEQ.RSID	/stornext/Bioinf/data/lab_bahlo/users/gerring.z/twas/weights//PEC.BRAIN.RNASEQ.RSID/ENSG00000149743.wgt.RDat	TRPT1	11	63991271	63993726	0.14004	rs12269736	3.52	rs74652970	6.74e-02	-9.88	-0.6030	878	35	enet	0.088	1.4e-28	1.04886	0.294	0	0.98	0	0.018	0.001	ENSG00000149743	0.72413	1
PEC.BRAIN.RNASEQ.RSID	/stornext/Bioinf/data/lab_bahlo/users/gerring.z/twas/weights//PEC.BRAIN.RNASEQ.RSID/ENSG00000165526.wgt.RDat	RPUSD4	11	126071993	126081587	0.20856	rs560146	-3.71	rs3758829	1.65e-03	4.45	-0.8750	1565	1565	bslmm	0.053	1.4e-17	-1.04911	0.294	0.653	0.324	0.014	0.007	0.002	ENSG00000165526	0.72413	1
PEC.BRAIN.RNASEQ.RSID	/stornext/Bioinf/data/lab_bahlo/users/gerring.z/twas/weights//PEC.BRAIN.RNASEQ.RSID/ENSG00000256092.wgt.RDat	hsa-mir-8072	12	123848415	123850660	0.05088	rs117060930	-4.55	rs148188282	4.05e-02	7.50	-0.0110	1255	3	lasso	0.046	2.1e-15	-1.04846	0.294	0	0.956	0	0.043	0.001	ENSG00000256092	0.72413	1
PEC.BRAIN.RNASEQ.RSID	/stornext/Bioinf/data/lab_bahlo/users/gerring.z/twas/weights//PEC.BRAIN.RNASEQ.RSID/ENSG00000188266.wgt.RDat	HYKK	15	78799906	78829714	0.07172	rs75299846	-3.06	rs11632604	3.71e-02	-7.41	0.5000	1516	8	lasso	0.039	1.9e-13	1.04969	0.294	0	0.991	0	0.008	0.001	ENSG00000188266	0.72413	1
PEC.BRAIN.RNASEQ.RSID	/stornext/Bioinf/data/lab_bahlo/users/gerring.z/twas/weights//PEC.BRAIN.RNASEQ.RSID/ENSG00000103226.wgt.RDat	NOMO3	16	16326385	16388668	0.63192	rs145883517	-3.80	rs2007413	1.52e-01	-13.95	0.1010	965	49	enet	0.3	2.4e-106	1.05018	0.294	0	0.989	0	0.01	0.001	ENSG00000103226	0.72413	1
PEC.BRAIN.RNASEQ.RSID	/stornext/Bioinf/data/lab_bahlo/users/gerring.z/twas/weights//PEC.BRAIN.RNASEQ.RSID/ENSG00000245768.wgt.RDat	RP11-410D17.2	16	58767816	59142878	0.02878	rs2009120	3.94	rs7206213	-5.20e-05	3.91	1.6720	2373	2373	blup	0.0081	0.0006	1.05039	0.294	0.634	0.347	0.012	0.006	0.001	ENSG00000245768	0.72413	1
PEC.BRAIN.RNASEQ.RSID	/stornext/Bioinf/data/lab_bahlo/users/gerring.z/twas/weights//PEC.BRAIN.RNASEQ.RSID/ENSG00000231458.wgt.RDat	RNASEH1P2	17	16586752	16587541	0.07386	rs21180	3.84	rs9911524	4.90e-02	-9.41	0.99400	1256	15	enet	0.061	4e-20	-1.04968	0.294	0	0.983	0	0.015	0.002	ENSG00000231458	0.72413	1
PEC.BRAIN.RNASEQ.RSID	/stornext/Bioinf/data/lab_bahlo/users/gerring.z/twas/weights//PEC.BRAIN.RNASEQ.RSID/ENSG00000226816.wgt.RDat	AC005082.12	7	23245632	23247664	0.35783	rs6949932	2.45	rs1881200	8.93e-02	10.91	0.9720	1314	100	enet	0.18	2.1e-59	1.05004	0.294	0	0.996	0	0.002	0.002	ENSG00000226816	0.72413	1
PEC.BRAIN.RNASEQ.RSID	/stornext/Bioinf/data/lab_bahlo/users/gerring.z/twas/weights//PEC.BRAIN.RNASEQ.RSID/ENSG00000271529.wgt.RDat	CICP14	7	128296016	128298845	0.03721	rs76872290	3.27	rs2402923	4.21e-02	7.83	-1.0500	1673	1	top1	0.042	3e-14	-1.05	0.294	0	0.995	0	0.003	0.002	ENSG00000271529	0.72413	1
PEC.BRAIN.RNASEQ.RSID	/stornext/Bioinf/data/lab_bahlo/users/gerring.z/twas/weights//PEC.BRAIN.RNASEQ.RSID/ENSG00000169946.wgt.RDat	ZFPM2	8	106330920	106816760	0.04946	rs16872142	-3.74	rs10089866	-1.62e-04	3.48	-2.257	1840	1840	bslmm	0.01	0.00017	-1.04967	0.294	0.809	0.162	0.023	0.005	0.001	ENSG00000169946	0.72413	1
PEC.BRAIN.RNASEQ.RSID	/stornext/Bioinf/data/lab_bahlo/users/gerring.z/twas/weights//PEC.BRAIN.RNASEQ.RSID/ENSG00000237984.wgt.RDat	PTENP1	9	33673502	33677497	0.2151	rs139187232	-3.05	rs77087450	9.03e-02	11.43	1.225	1607	1607	blup	0.15	7.7e-49	1.0503	0.294	0	0.996	0	0.002	0.002	ENSG00000237984	0.72413	1
PEC.BRAIN.RNASEQ.RSID	/stornext/Bioinf/data/lab_bahlo/users/gerring.z/twas/weights//PEC.BRAIN.RNASEQ.RSID/ENSG00000080546.wgt.RDat	SESN1	6	109307640	109416022	0.03891	rs9374047	-3.70	rs59883302	1.58e-02	5.69	-0.522	1572	1572	blup	0.019	3.8e-07	1.04859	0.294366	0.001	0.982	0	0.016	0.001	ENSG00000080546	0.724908	1
PEC.BRAIN.RNASEQ.RSID	/stornext/Bioinf/data/lab_bahlo/users/gerring.z/twas/weights//PEC.BRAIN.RNASEQ.RSID/ENSG00000023902.wgt.RDat	PLEKHO1	1	150121373	150136916	0.04172	rs112580485	3.45	rs72694962	1.74e-04	3.28	1.07882	924	924	bslmm	0.008	0.00066	-1.04767	0.295	0.893	0.102	0.004	0	0	ENSG00000023902	0.724994	1
PEC.BRAIN.RNASEQ.RSID	/stornext/Bioinf/data/lab_bahlo/users/gerring.z/twas/weights//PEC.BRAIN.RNASEQ.RSID/ENSG00000254997.wgt.RDat	KRTAP5-9	11	71259466	71260653	0.14692	rs72956340	2.97	rs7114252	4.06e-02	8.07	0.1060	1842	9	lasso	0.079	1.1e-25	-1.04693	0.295	0	0.995	0	0.004	0.001	ENSG00000254997	0.724994	1
PEC.BRAIN.RNASEQ.RSID	/stornext/Bioinf/data/lab_bahlo/users/gerring.z/twas/weights//PEC.BRAIN.RNASEQ.RSID/ENSG00000265313.wgt.RDat	RP11-567L7.6	17	57508230	57604307	0.0731	rs141878059	-3.25	rs8075971	2.12e-02	-5.96	1.04800	866	1	top1	0.021	6.4e-08	-1.048	0.295	0.002	0.994	0	0.002	0.002	ENSG00000265313	0.724994	1
PEC.BRAIN.RNASEQ.RSID	/stornext/Bioinf/data/lab_bahlo/users/gerring.z/twas/weights//PEC.BRAIN.RNASEQ.RSID/ENSG00000176890.wgt.RDat	TYMS	18	657604	673578	0.0618	rs60594127	-3.12	rs9965487	0.0182	5.74	-0.567	1837	2	lasso	0.033	2.2e-11	-1.04648	0.295	0.003	0.99	0	0.005	0.001	ENSG00000176890	0.724994	1
PEC.BRAIN.RNASEQ.RSID	/stornext/Bioinf/data/lab_bahlo/users/gerring.z/twas/weights//PEC.BRAIN.RNASEQ.RSID/ENSG00000197497.wgt.RDat	ZNF665	19	53662466	53696639	0.11139	rs76201701	-3.81	rs7255114	4.22e-02	-9.82	-1.4129	2430	4	lasso	0.11	7.7e-37	1.04635	0.295	0	0.988	0	0.009	0.003	ENSG00000197497	0.724994	1
PEC.BRAIN.RNASEQ.RSID	/stornext/Bioinf/data/lab_bahlo/users/gerring.z/twas/weights//PEC.BRAIN.RNASEQ.RSID/ENSG00000115239.wgt.RDat	GPR75-ASB3	2	53759810	54087170	0.09563	rs115388744	3.46	rs2692513	3.34e-02	-7.97	-0.7010	2257	21	enet	0.07	7.9e-23	1.04695	0.295	0	0.982	0	0.014	0.003	ENSG00000115239	0.724994	1
PEC.BRAIN.RNASEQ.RSID	/stornext/Bioinf/data/lab_bahlo/users/gerring.z/twas/weights//PEC.BRAIN.RNASEQ.RSID/ENSG00000163249.wgt.RDat	CCNYL1	2	208576264	208626563	0.04127	rs79369273	-3.82	rs17520056	-7.24e-04	3.77	-0.4100	1330	1330	blup	0.012	3.2e-05	-1.04657	0.295	0.731	0.26	0.007	0.002	0.001	ENSG00000163249	0.724994	1
PEC.BRAIN.RNASEQ.RSID	/stornext/Bioinf/data/lab_bahlo/users/gerring.z/twas/weights//PEC.BRAIN.RNASEQ.RSID/ENSG00000128254.wgt.RDat	C22orf24	22	32329507	32341504	0.0313	rs9609299	3.47	rs5998176	3.54e-03	-5.00	-1.366	2033	4	lasso	0.0072	0.0012	1.04783	0.295	0.097	0.887	0.001	0.01	0.005	ENSG00000128254	0.724994	1
PEC.BRAIN.RNASEQ.RSID	/stornext/Bioinf/data/lab_bahlo/users/gerring.z/twas/weights//PEC.BRAIN.RNASEQ.RSID/ENSG00000121858.wgt.RDat	TNFSF10	3	172223298	172241297	0.03042	rs62281201	4.18	rs3136604	3.26e-03	-4.38	-2.1465	1436	1436	bslmm	0.0053	0.0046	1.04621	0.295	0.586	0.312	0.062	0.033	0.007	ENSG00000121858	0.724994	1
PEC.BRAIN.RNASEQ.RSID	/stornext/Bioinf/data/lab_bahlo/users/gerring.z/twas/weights//PEC.BRAIN.RNASEQ.RSID/ENSG00000130305.wgt.RDat	NSUN5	7	72716514	72722864	0.05738	rs73137079	-3.39	rs11544043	4.61e-02	-8.16	1.0470	720	1	top1	0.046	1.8e-15	-1.047	0.295	0	0.997	0	0.002	0.002	ENSG00000130305	0.724994	1
PEC.BRAIN.RNASEQ.RSID	/stornext/Bioinf/data/lab_bahlo/users/gerring.z/twas/weights//PEC.BRAIN.RNASEQ.RSID/ENSG00000087085.wgt.RDat	ACHE	7	100487615	100494594	0.02164	rs4729666	-4.20	rs77195602	-3.80e-04	3.77	-1.0470	1328	1	lasso	0.0093	0.00027	-1.047	0.295	0.863	0.115	0.018	0.002	0.001	ENSG00000087085	0.724994	1
PEC.BRAIN.RNASEQ.RSID	/stornext/Bioinf/data/lab_bahlo/users/gerring.z/twas/weights//PEC.BRAIN.RNASEQ.RSID/ENSG00000249694.wgt.RDat	RP11-378A12.1	8	2447076	2480453	0.15277	rs12156353	3.19	rs7463885	1.24e-02	-5.79	0.720	2006	2006	bslmm	0.055	3.4e-18	-1.04645	0.295	0.002	0.988	0	0.006	0.005	ENSG00000249694	0.724994	1
PEC.BRAIN.RNASEQ.RSID	/stornext/Bioinf/data/lab_bahlo/users/gerring.z/twas/weights//PEC.BRAIN.RNASEQ.RSID/ENSG00000156650.wgt.RDat	KAT6B	10	76585340	76792380	0.01893	rs147883841	2.59	rs151111010	1.09e-03	3.39	1.0440	1020	1	top1	0.0011	0.12	1.044	0.296	0.976	0.023	0.002	0	0	ENSG00000156650	0.7261	1
PEC.BRAIN.RNASEQ.RSID	/stornext/Bioinf/data/lab_bahlo/users/gerring.z/twas/weights//PEC.BRAIN.RNASEQ.RSID/ENSG00000139318.wgt.RDat	DUSP6	12	89741009	89747048	0.0282	rs704068	2.80	rs769701	6.93e-04	-3.72	2.3500	894	894	bslmm	0.0015	0.084	-1.04483	0.296	0.872	0.124	0.003	0	0.002	ENSG00000139318	0.7261	1
PEC.BRAIN.RNASEQ.RSID	/stornext/Bioinf/data/lab_bahlo/users/gerring.z/twas/weights//PEC.BRAIN.RNASEQ.RSID/ENSG00000169032.wgt.RDat	MAP2K1	15	66679155	66784650	0.03179	rs112053501	3.29	rs4392012	1.65e-03	3.90	-1.0460	1791	1	top1	0.0016	0.075	-1.046	0.296	0.937	0.056	0.007	0	0	ENSG00000169032	0.7261	1
PEC.BRAIN.RNASEQ.RSID	/stornext/Bioinf/data/lab_bahlo/users/gerring.z/twas/weights//PEC.BRAIN.RNASEQ.RSID/ENSG00000167447.wgt.RDat	SMG8	17	57286761	57292608	0.0209	rs141878059	-3.25	rs9908895	3.98e-03	-3.69	-1.04400	855	1	top1	0.004	0.012	1.044	0.296	0.97	0.028	0.002	0	0	ENSG00000167447	0.7261	1
PEC.BRAIN.RNASEQ.RSID	/stornext/Bioinf/data/lab_bahlo/users/gerring.z/twas/weights//PEC.BRAIN.RNASEQ.RSID/ENSG00000118640.wgt.RDat	VAMP8	2	85788685	85809154	0.09139	rs1554109	-3.52	rs6722691	4.15e-02	-7.96	-1.1640	1579	5	lasso	0.042	4.1e-14	1.0461	0.296	0	0.987	0	0.011	0.002	ENSG00000118640	0.7261	1
PEC.BRAIN.RNASEQ.RSID	/stornext/Bioinf/data/lab_bahlo/users/gerring.z/twas/weights//PEC.BRAIN.RNASEQ.RSID/ENSG00000160224.wgt.RDat	AIRE	21	45705721	45718531	0.17787	rs141439063	-3.02	rs751032	2.60e-02	6.69	-0.432	1628	1628	bslmm	0.08	4.4e-26	1.04496	0.296	0	0.995	0	0.004	0.001	ENSG00000160224	0.7261	1
PEC.BRAIN.RNASEQ.RSID	/stornext/Bioinf/data/lab_bahlo/users/gerring.z/twas/weights//PEC.BRAIN.RNASEQ.RSID/ENSG00000169744.wgt.RDat	LDB2	4	16503164	16900432	0.07603	rs13137500	-4.52	rs11727985	1.96e-02	-5.70	1.0460	2125	1	top1	0.02	2e-07	-1.046	0.296	0.008	0.895	0.001	0.095	0.002	ENSG00000169744	0.7261	1
PEC.BRAIN.RNASEQ.RSID	/stornext/Bioinf/data/lab_bahlo/users/gerring.z/twas/weights//PEC.BRAIN.RNASEQ.RSID/ENSG00000082213.wgt.RDat	C5orf22	5	31532373	31555165	0.3061	rs4507503	-3.909	rs6859527	5.80e-02	12.06	1.0621	1583	35	enet	0.18	2.3e-57	1.04608	0.296	0	0.989	0	0.009	0.002	ENSG00000082213	0.7261	1
PEC.BRAIN.RNASEQ.RSID	/stornext/Bioinf/data/lab_bahlo/users/gerring.z/twas/weights//PEC.BRAIN.RNASEQ.RSID/ENSG00000164692.wgt.RDat	COL1A2	7	94023873	94060544	0.01396	rs4294125	-3.51	rs73227703	1.64e-03	4.13	1.1690	1012	1012	blup	0.0041	0.011	1.04611	0.296	0.455	0.536	0.004	0.004	0.001	ENSG00000164692	0.7261	1
PEC.BRAIN.RNASEQ.RSID	/stornext/Bioinf/data/lab_bahlo/users/gerring.z/twas/weights//PEC.BRAIN.RNASEQ.RSID/ENSG00000104679.wgt.RDat	R3HCC1	8	23127633	23153792	0.1271	rs55865645	3.07	rs4872101	6.91e-03	-5.18	-0.378	1776	17	enet	0.026	1.8e-09	1.04537	0.296	0.026	0.969	0	0.004	0.001	ENSG00000104679	0.7261	1
PEC.BRAIN.RNASEQ.RSID	/stornext/Bioinf/data/lab_bahlo/users/gerring.z/twas/weights//PEC.BRAIN.RNASEQ.RSID/ENSG00000213612.wgt.RDat	FAM220CP	9	99883941	99884771	0.079	rs7859665	-3.66	rs7858579	9.57e-02	-11.85	-0.224	871	13	lasso	0.12	1.2e-39	1.04582	0.296	0	0.99	0	0.009	0.001	ENSG00000213612	0.7261	1
PEC.BRAIN.RNASEQ.RSID	/stornext/Bioinf/data/lab_bahlo/users/gerring.z/twas/weights//PEC.BRAIN.RNASEQ.RSID/ENSG00000233061.wgt.RDat	TTLL7-IT1	1	84444801	84449983	0.01676	rs6666572	-3.08	rs76390479	-6.87e-04	-3.36	1.04200	1259	1	lasso	0.0058	0.0033	-1.042	0.297	0.859	0.136	0.003	0.001	0	ENSG00000233061	0.727324	1
PEC.BRAIN.RNASEQ.RSID	/stornext/Bioinf/data/lab_bahlo/users/gerring.z/twas/weights//PEC.BRAIN.RNASEQ.RSID/ENSG00000095637.wgt.RDat	SORBS1	10	97071528	97321171	0.05008	rs4367881	3.40	rs498671	4.19e-03	4.87	-0.0360	2183	13	enet	0.011	6.3e-05	1.04279	0.297	0.142	0.851	0.001	0.005	0.001	ENSG00000095637	0.727324	1
PEC.BRAIN.RNASEQ.RSID	/stornext/Bioinf/data/lab_bahlo/users/gerring.z/twas/weights//PEC.BRAIN.RNASEQ.RSID/ENSG00000013573.wgt.RDat	DDX11	12	31226779	31257725	0.59303	rs12366532	4.03	rs7305885	6.78e-01	-30.08	-1.0430	1771	1	top1	0.68	0	1.043	0.297	0	0.986	0	0.013	0.002	ENSG00000013573	0.727324	1
PEC.BRAIN.RNASEQ.RSID	/stornext/Bioinf/data/lab_bahlo/users/gerring.z/twas/weights//PEC.BRAIN.RNASEQ.RSID/ENSG00000270175.wgt.RDat	RP11-793H13.11	12	53893946	53894720	0.0565	rs79334415	-3.12	rs10783589	1.39e-02	-5.56	1.1890	1052	1052	blup	0.026	2e-09	-1.04236	0.297	0.004	0.992	0	0.002	0.002	ENSG00000270175	0.727324	1
PEC.BRAIN.RNASEQ.RSID	/stornext/Bioinf/data/lab_bahlo/users/gerring.z/twas/weights//PEC.BRAIN.RNASEQ.RSID/ENSG00000256050.wgt.RDat	RP11-982M15.6	14	105147483	105151269	0.09683	rs4243750	-3.65	rs73359083	1.17e-03	4.98	0.5430	1784	54	enet	0.015	5.7e-06	1.04388	0.297	0.139	0.843	0.002	0.014	0.001	ENSG00000256050	0.727324	1
PEC.BRAIN.RNASEQ.RSID	/stornext/Bioinf/data/lab_bahlo/users/gerring.z/twas/weights//PEC.BRAIN.RNASEQ.RSID/ENSG00000266236.wgt.RDat	NARF-IT1	17	80439974	80441264	0.07958	rs4969480	-4.31	rs7211620	2.52e-02	-6.74	-1.04300	1838	1	top1	0.025	3.9e-09	1.043	0.297	0	0.953	0	0.045	0.002	ENSG00000266236	0.727324	1
PEC.BRAIN.RNASEQ.RSID	/stornext/Bioinf/data/lab_bahlo/users/gerring.z/twas/weights//PEC.BRAIN.RNASEQ.RSID/ENSG00000064687.wgt.RDat	ABCA7	19	1040102	1065571	0.17751	rs9304953	-3.31	rs11669758	2.45e-03	-4.60	-1.1990	360	360	bslmm	0.065	2.7e-21	-1.04325	0.297	0.422	0.575	0.001	0.001	0.001	ENSG00000064687	0.727324	1
PEC.BRAIN.RNASEQ.RSID	/stornext/Bioinf/data/lab_bahlo/users/gerring.z/twas/weights//PEC.BRAIN.RNASEQ.RSID/ENSG00000232568.wgt.RDat	RPL23AP35	2	187126146	187126646	0.00601	rs3795865	4.23	rs59276018	-2.98e-04	-3.59	1.1700	1303	1303	blup	0.0022	0.05	-1.04245	0.297	0.699	0.248	0.037	0.013	0.003	ENSG00000232568	0.727324	1
PEC.BRAIN.RNASEQ.RSID	/stornext/Bioinf/data/lab_bahlo/users/gerring.z/twas/weights//PEC.BRAIN.RNASEQ.RSID/ENSG00000122085.wgt.RDat	MTERFD2	2	242011584	242041747	0.51071	rs112104313	3.96	rs60134249	1.17e-01	14.86	1.5200	1749	43	enet	0.29	2.4e-101	1.04191	0.297	0	0.985	0	0.012	0.003	ENSG00000122085	0.727324	1
PEC.BRAIN.RNASEQ.RSID	/stornext/Bioinf/data/lab_bahlo/users/gerring.z/twas/weights//PEC.BRAIN.RNASEQ.RSID/ENSG00000205464.wgt.RDat	ATP6AP1L	5	81575281	81682796	0.48457	rs11750053	3.757	rs226197	5.05e-01	25.83	-0.9290	1242	1242	bslmm	0.54	4.5e-223	-1.04295	0.297	0	0.995	0	0.004	0.002	ENSG00000205464	0.727324	1
PEC.BRAIN.RNASEQ.RSID	/stornext/Bioinf/data/lab_bahlo/users/gerring.z/twas/weights//PEC.BRAIN.RNASEQ.RSID/ENSG00000142798.wgt.RDat	HSPG2	1	22148738	22263790	0.0917	rs6684979	-3.42	rs10753521	2.47e-02	7.07	1.17400	2109	44	enet	0.047	9.9e-16	1.04049	0.298	0	0.992	0	0.006	0.001	ENSG00000142798	0.72781	1
PEC.BRAIN.RNASEQ.RSID	/stornext/Bioinf/data/lab_bahlo/users/gerring.z/twas/weights//PEC.BRAIN.RNASEQ.RSID/ENSG00000186642.wgt.RDat	PDE2A	11	72287185	72385635	0.05215	rs150383005	-2.53	rs754042	2.32e-02	5.81	1.3420	1207	4	lasso	0.025	5.2e-09	1.04009	0.298	0.002	0.994	0	0.002	0.002	ENSG00000186642	0.72781	1
PEC.BRAIN.RNASEQ.RSID	/stornext/Bioinf/data/lab_bahlo/users/gerring.z/twas/weights//PEC.BRAIN.RNASEQ.RSID/ENSG00000092108.wgt.RDat	SCFD1	14	31091318	31205018	0.24596	rs7148775	3.25	rs229176	1.72e-01	15.15	0.8700	1194	50	enet	0.21	1e-69	1.04093	0.298	0	0.994	0	0.004	0.001	ENSG00000092108	0.72781	1
PEC.BRAIN.RNASEQ.RSID	/stornext/Bioinf/data/lab_bahlo/users/gerring.z/twas/weights//PEC.BRAIN.RNASEQ.RSID/ENSG00000089723.wgt.RDat	OTUB2	14	94492675	94515276	0.10701	rs34469330	-2.69	rs8003046	5.32e-02	-9.42	1.3060	1515	8	lasso	0.067	8e-22	-1.04011	0.298	0	0.995	0	0.003	0.002	ENSG00000089723	0.72781	1
PEC.BRAIN.RNASEQ.RSID	/stornext/Bioinf/data/lab_bahlo/users/gerring.z/twas/weights//PEC.BRAIN.RNASEQ.RSID/ENSG00000127445.wgt.RDat	PIN1	19	9945933	9960358	0.06418	rs111391720	-3.29	rs140292026	1.20e-02	-5.40	0.7810	1600	1600	bslmm	0.021	6.5e-08	-1.04102	0.298	0.001	0.993	0	0.005	0.002	ENSG00000127445	0.72781	1
PEC.BRAIN.RNASEQ.RSID	/stornext/Bioinf/data/lab_bahlo/users/gerring.z/twas/weights//PEC.BRAIN.RNASEQ.RSID/ENSG00000160392.wgt.RDat	C19orf47	19	40825443	40854434	0.03653	rs75563787	-4.51	rs59263025	2.15e-02	5.66	-0.3960	1301	2	lasso	0.022	2.8e-08	-1.04092	0.298	0.004	0.966	0	0.029	0.001	ENSG00000160392	0.72781	1
PEC.BRAIN.RNASEQ.RSID	/stornext/Bioinf/data/lab_bahlo/users/gerring.z/twas/weights//PEC.BRAIN.RNASEQ.RSID/ENSG00000266907.wgt.RDat	AC006116.22	19	56831159	56833679	0.09723	rs4801334	-3.94	rs12610899	4.96e-02	8.19	-1.0900	1834	1834	bslmm	0.069	1.4e-22	-1.04141	0.298	0	0.973	0	0.026	0.002	ENSG00000266907	0.72781	1
PEC.BRAIN.RNASEQ.RSID	/stornext/Bioinf/data/lab_bahlo/users/gerring.z/twas/weights//PEC.BRAIN.RNASEQ.RSID/ENSG00000138400.wgt.RDat	MDH1B	2	207602487	207630271	0.58852	rs146422605	3.68	rs4488642	3.42e-01	21.56	1.2620	1305	63	enet	0.52	7.1e-215	1.03968	0.298	0	0.977	0	0.021	0.002	ENSG00000138400	0.72781	1
PEC.BRAIN.RNASEQ.RSID	/stornext/Bioinf/data/lab_bahlo/users/gerring.z/twas/weights//PEC.BRAIN.RNASEQ.RSID/ENSG00000163449.wgt.RDat	TMEM169	2	216946589	216967506	0.06248	rs1250084	3.13	rs11685387	3.55e-02	7.63	-1.1150	1340	3	lasso	0.036	1.5e-12	-1.0403	0.298	0	0.994	0	0.004	0.002	ENSG00000163449	0.72781	1
PEC.BRAIN.RNASEQ.RSID	/stornext/Bioinf/data/lab_bahlo/users/gerring.z/twas/weights//PEC.BRAIN.RNASEQ.RSID/ENSG00000158552.wgt.RDat	ZFAND2B	2	220059959	220074373	0.02976	rs201687374	-2.94	rs55951006	2.19e-02	5.62	-1.0400	812	1	top1	0.022	4e-08	-1.04	0.298	0.013	0.983	0	0.003	0.002	ENSG00000158552	0.72781	1
PEC.BRAIN.RNASEQ.RSID	/stornext/Bioinf/data/lab_bahlo/users/gerring.z/twas/weights//PEC.BRAIN.RNASEQ.RSID/ENSG00000183250.wgt.RDat	C21orf67	21	46352729	46359828	0.31017	rs13050113	2.94	rs11088973	1.82e-01	-15.55	-0.442	1877	44	enet	0.25	4.7e-86	1.04095	0.298	0	0.995	0	0.004	0.001	ENSG00000183250	0.72781	1
PEC.BRAIN.RNASEQ.RSID	/stornext/Bioinf/data/lab_bahlo/users/gerring.z/twas/weights//PEC.BRAIN.RNASEQ.RSID/ENSG00000240288.wgt.RDat	GHRLOS	3	10327438	10335133	0.42725	rs6790235	2.99	rs582868	2.51e-01	18.25	0.8380	1420	1420	bslmm	0.31	1.9e-107	1.04086	0.298	0	0.995	0	0.003	0.001	ENSG00000240288	0.72781	1
PEC.BRAIN.RNASEQ.RSID	/stornext/Bioinf/data/lab_bahlo/users/gerring.z/twas/weights//PEC.BRAIN.RNASEQ.RSID/ENSG00000109323.wgt.RDat	MANBA	4	103552660	103682151	0.07183	rs13135092	-4.31	rs223372	1.79e-02	6.69	-1.4400	1418	1418	blup	0.033	1.6e-11	-1.041	0.298	0	0.967	0	0.031	0.003	ENSG00000109323	0.72781	1
PEC.BRAIN.RNASEQ.RSID	/stornext/Bioinf/data/lab_bahlo/users/gerring.z/twas/weights//PEC.BRAIN.RNASEQ.RSID/ENSG00000170667.wgt.RDat	RASA4B	7	102122892	102158228	0.43273	rs12540542	3.21	rs28469551	1.91e-02	6.40	0.9755	991	59	enet	0.13	1.7e-41	-1.0406	0.298	0	0.995	0	0.004	0.002	ENSG00000170667	0.72781	1
PEC.BRAIN.RNASEQ.RSID	/stornext/Bioinf/data/lab_bahlo/users/gerring.z/twas/weights//PEC.BRAIN.RNASEQ.RSID/ENSG00000106348.wgt.RDat	IMPDH1	7	128032331	128050306	0.05737	rs322776	-4.68	rs6467179	1.69e-02	-5.56	0.6140	1454	1454	bslmm	0.028	7e-10	-1.04115	0.298	0.007	0.641	0.004	0.348	0.001	ENSG00000106348	0.72781	1
PEC.BRAIN.RNASEQ.RSID	/stornext/Bioinf/data/lab_bahlo/users/gerring.z/twas/weights//PEC.BRAIN.RNASEQ.RSID/ENSG00000154330.wgt.RDat	PGM5	9	70943224	71145977	0.0209	rs77263804	4.81	rs4745047	7.49e-06	-3.18	-0.876	703	703	bslmm	0.001	0.13	-1.04034	0.298	0.861	0.04	0.092	0.004	0.002	ENSG00000154330	0.72781	1
PEC.BRAIN.RNASEQ.RSID	/stornext/Bioinf/data/lab_bahlo/users/gerring.z/twas/weights//PEC.BRAIN.RNASEQ.RSID/ENSG00000110958.wgt.RDat	PTGES3	12	57057127	57082159	0.04455	rs12810837	-4.16	rs73113820	3.29e-02	-6.72	-1.0390	862	1	top1	0.033	1.9e-11	1.039	0.299	0	0.886	0	0.113	0.001	ENSG00000110958	0.729393	1
PEC.BRAIN.RNASEQ.RSID	/stornext/Bioinf/data/lab_bahlo/users/gerring.z/twas/weights//PEC.BRAIN.RNASEQ.RSID/ENSG00000225783.wgt.RDat	MIAT	22	27042392	27072438	0.05828	rs136559	-4.43	rs4822770	2.39e-02	-6.79	0.956	1578	4	lasso	0.038	4.6e-13	-1.03895	0.299	0	0.957	0	0.041	0.002	ENSG00000225783	0.729393	1
PEC.BRAIN.RNASEQ.RSID	/stornext/Bioinf/data/lab_bahlo/users/gerring.z/twas/weights//PEC.BRAIN.RNASEQ.RSID/ENSG00000100300.wgt.RDat	TSPO	22	43547520	43559248	0.07853	rs112375179	-4.00	rs5751443	2.94e-02	7.13	1.039	1835	1	top1	0.029	2.1e-10	1.039	0.299	0	0.988	0	0.011	0.002	ENSG00000100300	0.729393	1
PEC.BRAIN.RNASEQ.RSID	/stornext/Bioinf/data/lab_bahlo/users/gerring.z/twas/weights//PEC.BRAIN.RNASEQ.RSID/ENSG00000145247.wgt.RDat	OCIAD2	4	48887036	48908954	0.0393	rs6447635	-3.27	rs4695410	7.11e-03	5.26	-0.0640	537	2	lasso	0.021	6e-08	1.03835	0.299	0.015	0.978	0	0.005	0.001	ENSG00000145247	0.729393	1
PEC.BRAIN.RNASEQ.RSID	/stornext/Bioinf/data/lab_bahlo/users/gerring.z/twas/weights//PEC.BRAIN.RNASEQ.RSID/ENSG00000272969.wgt.RDat	RP11-528I4.2	4	56413279	56414056	0.0278	rs147544610	-3.28	rs564762	1.20e-02	-4.89	1.0380	1644	1	top1	0.012	3.8e-05	-1.038	0.299	0.335	0.661	0.001	0.002	0.001	ENSG00000272969	0.729393	1
PEC.BRAIN.RNASEQ.RSID	/stornext/Bioinf/data/lab_bahlo/users/gerring.z/twas/weights//PEC.BRAIN.RNASEQ.RSID/ENSG00000248587.wgt.RDat	GDNF-AS1	5	37840540	37875901	0.09947	rs138723289	-3.381	rs149535051	5.29e-02	-7.10	-1.2180	1576	1576	bslmm	0.059	2.1e-19	1.03871	0.299	0	0.994	0	0.004	0.002	ENSG00000248587	0.729393	1
PEC.BRAIN.RNASEQ.RSID	/stornext/Bioinf/data/lab_bahlo/users/gerring.z/twas/weights//PEC.BRAIN.RNASEQ.RSID/ENSG00000165102.wgt.RDat	HGSNAT	8	42995556	43057998	0.38787	rs7821448	3.16	rs140998197	7.99e-02	-11.47	-0.795	1205	34	enet	0.14	8.7e-44	1.03834	0.299	0	0.997	0	0.002	0.001	ENSG00000165102	0.729393	1
PEC.BRAIN.RNASEQ.RSID	/stornext/Bioinf/data/lab_bahlo/users/gerring.z/twas/weights//PEC.BRAIN.RNASEQ.RSID/ENSG00000118513.wgt.RDat	MYB	6	135502453	135540311	0.03037	rs9389266	-3.17	rs9321494	-7.27e-04	-3.50	0.877	1189	1189	blup	0.0011	0.12	1.03653	0.299955	0.893	0.101	0.005	0.001	0	ENSG00000118513	0.73036	1
PEC.BRAIN.RNASEQ.RSID	/stornext/Bioinf/data/lab_bahlo/users/gerring.z/twas/weights//PEC.BRAIN.RNASEQ.RSID/ENSG00000272420.wgt.RDat	RP4-740C4.7	1	2294500	2295067	0.11058	rs185336888	-4.09	rs7546224	6.81e-02	10.04	1.11000	1170	16	enet	0.092	1.1e-29	1.0373	0.3	0	0.948	0	0.05	0.002	ENSG00000272420	0.73036	1
PEC.BRAIN.RNASEQ.RSID	/stornext/Bioinf/data/lab_bahlo/users/gerring.z/twas/weights//PEC.BRAIN.RNASEQ.RSID/ENSG00000134262.wgt.RDat	AP4B1	1	114437370	114447823	0.1833	rs10858019	-3.84	rs2296176	1.73e-01	-15.20	1.10600	1018	29	enet	0.2	2.5e-65	-1.0372	0.3	0	0.953	0	0.045	0.002	ENSG00000134262	0.73036	1
PEC.BRAIN.RNASEQ.RSID	/stornext/Bioinf/data/lab_bahlo/users/gerring.z/twas/weights//PEC.BRAIN.RNASEQ.RSID/ENSG00000116703.wgt.RDat	PDC	1	186412698	186430254	0.02553	rs56129505	-2.84	rs1830344	4.72e-03	4.66	-1.60200	1214	1214	bslmm	0.01	0.00011	-1.03703	0.3	0.205	0.79	0.001	0.002	0.001	ENSG00000116703	0.73036	1
PEC.BRAIN.RNASEQ.RSID	/stornext/Bioinf/data/lab_bahlo/users/gerring.z/twas/weights//PEC.BRAIN.RNASEQ.RSID/ENSG00000163444.wgt.RDat	TMEM183A	1	202976514	202993976	0.08285	rs4971219	-3.11	rs74506921	1.71e-02	5.99	-0.63900	1174	7	lasso	0.032	2.7e-11	-1.03667	0.3	0.002	0.994	0	0.003	0.001	ENSG00000163444	0.73036	1
PEC.BRAIN.RNASEQ.RSID	/stornext/Bioinf/data/lab_bahlo/users/gerring.z/twas/weights//PEC.BRAIN.RNASEQ.RSID/ENSG00000186960.wgt.RDat	C14orf23	14	29241910	29282493	0.28798	rs1191467	-2.94	rs3783295	1.12e-01	12.30	0.6420	1365	26	enet	0.15	2e-47	1.03586	0.3	0	0.994	0	0.005	0.001	ENSG00000186960	0.73036	1
PEC.BRAIN.RNASEQ.RSID	/stornext/Bioinf/data/lab_bahlo/users/gerring.z/twas/weights//PEC.BRAIN.RNASEQ.RSID/ENSG00000100612.wgt.RDat	DHRS7	14	60610838	60636574	0.04258	rs141212355	-2.68	rs150680	3.43e-02	-7.02	-1.0360	959	1	top1	0.034	7.2e-12	1.036	0.3	0	0.997	0	0.002	0.002	ENSG00000100612	0.73036	1
PEC.BRAIN.RNASEQ.RSID	/stornext/Bioinf/data/lab_bahlo/users/gerring.z/twas/weights//PEC.BRAIN.RNASEQ.RSID/ENSG00000267336.wgt.RDat	RP11-773H22.2	18	12912843	12913905	0.5544	rs189959145	2.95	rs4797717	0.418	23.56	1.053	1540	4	lasso	0.42	1.6e-159	1.03692	0.3	0	0.996	0	0.003	0.002	ENSG00000267336	0.73036	1
PEC.BRAIN.RNASEQ.RSID	/stornext/Bioinf/data/lab_bahlo/users/gerring.z/twas/weights//PEC.BRAIN.RNASEQ.RSID/ENSG00000188002.wgt.RDat	RP11-43F13.1	5	1599035	1634120	0.60459	rs112910764	3.492	rs10061756	4.29e-01	-23.56	-1.5340	2159	58	enet	0.49	2.9e-194	1.03682	0.3	0	0.988	0	0.008	0.003	ENSG00000188002	0.73036	1
PEC.BRAIN.RNASEQ.RSID	/stornext/Bioinf/data/lab_bahlo/users/gerring.z/twas/weights//PEC.BRAIN.RNASEQ.RSID/ENSG00000253932.wgt.RDat	RP11-10C8.2	8	13196083	13200263	0.0559	rs187547531	2.94	rs1671335	3.04e-02	6.67	1.073	2789	4	lasso	0.031	5.7e-11	1.03644	0.3	0	0.993	0	0.006	0.002	ENSG00000253932	0.73036	1
PEC.BRAIN.RNASEQ.RSID	/stornext/Bioinf/data/lab_bahlo/users/gerring.z/twas/weights//PEC.BRAIN.RNASEQ.RSID/ENSG00000147955.wgt.RDat	SIGMAR1	9	34634719	34637806	0.0574	rs111751927	3.15	rs80317929	1.26e-02	-5.81	-0.638	1076	1076	bslmm	0.024	7.4e-09	1.03681	0.3	0.003	0.992	0	0.004	0.002	ENSG00000147955	0.73036	1
PEC.BRAIN.RNASEQ.RSID	/stornext/Bioinf/data/lab_bahlo/users/gerring.z/twas/weights//PEC.BRAIN.RNASEQ.RSID/ENSG00000148153.wgt.RDat	INIP	9	115446206	115480516	0.0524	rs183198283	-2.67	rs4979158	3.52e-03	-5.36	0.932	1624	1624	blup	0.011	8.4e-05	-1.03726	0.3	0.019	0.976	0	0.004	0.002	ENSG00000148153	0.73036	1
PEC.BRAIN.RNASEQ.RSID	/stornext/Bioinf/data/lab_bahlo/users/gerring.z/twas/weights//PEC.BRAIN.RNASEQ.RSID/ENSG00000089091.wgt.RDat	DZANK1	20	18364011	18447925	0.10143	rs6081319	3.43	rs2424206	5.99e-02	8.97	-1.1410	1938	41	enet	0.068	2.9e-22	-1.03632	0.300055	0	0.992	0	0.007	0.002	ENSG00000089091	0.730372	1
PEC.BRAIN.RNASEQ.RSID	/stornext/Bioinf/data/lab_bahlo/users/gerring.z/twas/weights//PEC.BRAIN.RNASEQ.RSID/ENSG00000089101.wgt.RDat	C20orf26	20	20033158	20341346	0.33449	rs6046227	-3.44	rs3817995	2.56e-01	-18.42	0.7460	1671	29	enet	0.27	2.3e-92	-1.0352	0.300577	0	0.99	0	0.009	0.001	ENSG00000089101	0.730957	1
PEC.BRAIN.RNASEQ.RSID	/stornext/Bioinf/data/lab_bahlo/users/gerring.z/twas/weights//PEC.BRAIN.RNASEQ.RSID/ENSG00000231365.wgt.RDat	RP11-418J17.1	1	119683019	119818596	0.37507	rs1325753	-3.51	rs61806982	2.96e-01	-19.79	-0.88900	1465	1465	bslmm	0.35	6.5e-125	1.03383	0.301	0	0.992	0	0.006	0.001	ENSG00000231365	0.730957	1
PEC.BRAIN.RNASEQ.RSID	/stornext/Bioinf/data/lab_bahlo/users/gerring.z/twas/weights//PEC.BRAIN.RNASEQ.RSID/ENSG00000143412.wgt.RDat	ANXA9	1	150954493	150968110	0.21975	rs111713798	4.35	rs7553846	9.13e-02	11.82	-0.53800	988	988	bslmm	0.099	5.6e-32	-1.03376	0.301	0	0.948	0	0.05	0.002	ENSG00000143412	0.730957	1
PEC.BRAIN.RNASEQ.RSID	/stornext/Bioinf/data/lab_bahlo/users/gerring.z/twas/weights//PEC.BRAIN.RNASEQ.RSID/ENSG00000174567.wgt.RDat	GOLT1A	1	204167288	204183220	0.05333	rs9729959	-4.10	rs4951048	6.00e-03	-4.36	-1.03500	1429	1	top1	0.006	0.0028	1.035	0.301	0.808	0.166	0.021	0.004	0.001	ENSG00000174567	0.730957	1
PEC.BRAIN.RNASEQ.RSID	/stornext/Bioinf/data/lab_bahlo/users/gerring.z/twas/weights//PEC.BRAIN.RNASEQ.RSID/ENSG00000007372.wgt.RDat	PAX6	11	31806340	31839509	0.03617	rs192984810	4.38	rs11031459	1.34e-02	-5.74	0.8040	892	892	bslmm	0.02	1.5e-07	1.03402	0.301	0.002	0.978	0	0.018	0.001	ENSG00000007372	0.730957	1
PEC.BRAIN.RNASEQ.RSID	/stornext/Bioinf/data/lab_bahlo/users/gerring.z/twas/weights//PEC.BRAIN.RNASEQ.RSID/ENSG00000224429.wgt.RDat	LINC00539	13	21877654	21922860	0.0204	rs74321787	3.45	rs7318257	3.60e-03	-4.01	-0.74600	1606	14	enet	0.0093	0.00026	1.03393	0.301	0.73	0.262	0.006	0.002	0.001	ENSG00000224429	0.730957	1
PEC.BRAIN.RNASEQ.RSID	/stornext/Bioinf/data/lab_bahlo/users/gerring.z/twas/weights//PEC.BRAIN.RNASEQ.RSID/ENSG00000247735.wgt.RDat	CTD-2574D22.2	16	29938157	29940254	0.04351	rs144721815	3.07	rs12716973	7.44e-03	4.14	-1.0350	391	1	top1	0.0074	0.00099	-1.035	0.301	0.926	0.073	0.001	0	0	ENSG00000247735	0.730957	1
PEC.BRAIN.RNASEQ.RSID	/stornext/Bioinf/data/lab_bahlo/users/gerring.z/twas/weights//PEC.BRAIN.RNASEQ.RSID/ENSG00000149932.wgt.RDat	TMEM219	16	29952206	29984373	0.01836	rs144721815	3.07	rs4402589	1.04e-02	4.59	-1.0350	421	1	top1	0.01	0.00012	-1.035	0.301	0.671	0.327	0.001	0	0.001	ENSG00000149932	0.730957	1
PEC.BRAIN.RNASEQ.RSID	/stornext/Bioinf/data/lab_bahlo/users/gerring.z/twas/weights//PEC.BRAIN.RNASEQ.RSID/ENSG00000184185.wgt.RDat	KCNJ12	17	21279509	21323179	0.02998	rs117382407	2.44	rs8078135	1.38e-02	5.31	1.05000	691	4	lasso	0.014	1e-05	1.03357	0.301	0.014	0.983	0	0.001	0.002	ENSG00000184185	0.730957	1
PEC.BRAIN.RNASEQ.RSID	/stornext/Bioinf/data/lab_bahlo/users/gerring.z/twas/weights//PEC.BRAIN.RNASEQ.RSID/ENSG00000250731.wgt.RDat	TPM3P6	19	53982604	53983345	0.02881	rs12462064	-3.35	rs6509766	2.53e-02	-6.13	-1.0340	1764	1	top1	0.025	3.8e-09	1.034	0.301	0.001	0.992	0	0.006	0.002	ENSG00000250731	0.730957	1
PEC.BRAIN.RNASEQ.RSID	/stornext/Bioinf/data/lab_bahlo/users/gerring.z/twas/weights//PEC.BRAIN.RNASEQ.RSID/ENSG00000123607.wgt.RDat	TTC21B	2	166713985	166810353	0.03326	rs116760835	-2.97	rs12692783	6.34e-03	-4.50	0.3130	1358	1358	blup	0.01	0.00015	1.03535	0.301	0.414	0.581	0.002	0.002	0.001	ENSG00000123607	0.730957	1
PEC.BRAIN.RNASEQ.RSID	/stornext/Bioinf/data/lab_bahlo/users/gerring.z/twas/weights//PEC.BRAIN.RNASEQ.RSID/ENSG00000177663.wgt.RDat	IL17RA	22	17565844	17596583	0.34652	rs5748872	-4.09	rs3016113	2.28e-01	-15.40	-1.762	1475	41	enet	0.3	9.4e-104	1.03345	0.301	0	0.985	0	0.011	0.005	ENSG00000177663	0.730957	1
PEC.BRAIN.RNASEQ.RSID	/stornext/Bioinf/data/lab_bahlo/users/gerring.z/twas/weights//PEC.BRAIN.RNASEQ.RSID/ENSG00000232561.wgt.RDat	WBSCR7	7	74602783	74653438	0.18568	rs139428341	2.35	rs794375	4.29e-02	7.69	-0.3770	120	26	enet	0.085	1.6e-27	-1.03355	0.301	0	0.999	0	0	0.001	ENSG00000232561	0.730957	1
PEC.BRAIN.RNASEQ.RSID	/stornext/Bioinf/data/lab_bahlo/users/gerring.z/twas/weights//PEC.BRAIN.RNASEQ.RSID/ENSG00000050555.wgt.RDat	LAMC3	9	133884469	133969860	0.173	rs34309349	3.83	rs3780272	8.28e-02	-9.67	-0.775	1530	7	lasso	0.12	1.5e-37	1.03466	0.301	0	0.99	0	0.009	0.001	ENSG00000050555	0.730957	1
PEC.BRAIN.RNASEQ.RSID	/stornext/Bioinf/data/lab_bahlo/users/gerring.z/twas/weights//PEC.BRAIN.RNASEQ.RSID/ENSG00000231889.wgt.RDat	TRAF3IP2-AS1	6	111804714	111919505	0.13307	rs458806	3.97	rs11153300	3.00e-02	6.69	-0.931	1439	28	enet	0.034	1.2e-11	1.03217	0.301991	0	0.95	0	0.048	0.001	ENSG00000231889	0.731917	1
PEC.BRAIN.RNASEQ.RSID	/stornext/Bioinf/data/lab_bahlo/users/gerring.z/twas/weights//PEC.BRAIN.RNASEQ.RSID/ENSG00000261326.wgt.RDat	RP5-1057J7.6	1	23607802	23613245	0.02858	rs138448626	3.25	rs628615	4.32e-03	-4.48	0.68700	953	2	lasso	0.0057	0.0035	-1.03114	0.302	0.278	0.718	0.001	0.002	0.001	ENSG00000261326	0.731917	1
PEC.BRAIN.RNASEQ.RSID	/stornext/Bioinf/data/lab_bahlo/users/gerring.z/twas/weights//PEC.BRAIN.RNASEQ.RSID/ENSG00000225154.wgt.RDat	RP11-184J23.2	1	47540450	47541651	0.02917	rs116504102	2.72	rs2405580	1.66e-02	-5.30	-1.03300	1266	1	top1	0.017	1.6e-06	1.033	0.302	0.064	0.931	0	0.003	0.002	ENSG00000225154	0.731917	1
PEC.BRAIN.RNASEQ.RSID	/stornext/Bioinf/data/lab_bahlo/users/gerring.z/twas/weights//PEC.BRAIN.RNASEQ.RSID/ENSG00000167984.wgt.RDat	NLRC3	16	3589033	3627401	0.19917	rs117678112	3.79	rs62037803	1.04e-01	-12.17	0.3900	1300	7	lasso	0.14	9.8e-45	1.0326	0.302	0	0.975	0	0.024	0.001	ENSG00000167984	0.731917	1
PEC.BRAIN.RNASEQ.RSID	/stornext/Bioinf/data/lab_bahlo/users/gerring.z/twas/weights//PEC.BRAIN.RNASEQ.RSID/ENSG00000261052.wgt.RDat	SULT1A3	16	30205754	30215631	0.0754	rs575833865	-3.15	rs144009214	8.90e-03	-4.84	1.4830	452	22	enet	0.014	9.9e-06	-1.03292	0.302	0.241	0.755	0	0.001	0.002	ENSG00000261052	0.731917	1
PEC.BRAIN.RNASEQ.RSID	/stornext/Bioinf/data/lab_bahlo/users/gerring.z/twas/weights//PEC.BRAIN.RNASEQ.RSID/ENSG00000182087.wgt.RDat	TMEM259	19	1009647	1021117	0.06391	rs9304953	-3.31	rs3815168	1.12e-02	4.86	-0.8354	381	381	bslmm	0.026	2.6e-09	1.0329	0.302	0.265	0.732	0	0.001	0.001	ENSG00000182087	0.731917	1
PEC.BRAIN.RNASEQ.RSID	/stornext/Bioinf/data/lab_bahlo/users/gerring.z/twas/weights//PEC.BRAIN.RNASEQ.RSID/ENSG00000231177.wgt.RDat	LINC00852	3	10326103	10327430	0.16208	rs6790235	2.99	rs242730	1.36e-01	13.57	1.0320	1402	1	top1	0.14	3.4e-44	1.032	0.302	0	0.995	0	0.003	0.002	ENSG00000231177	0.731917	1
PEC.BRAIN.RNASEQ.RSID	/stornext/Bioinf/data/lab_bahlo/users/gerring.z/twas/weights//PEC.BRAIN.RNASEQ.RSID/ENSG00000137601.wgt.RDat	NEK1	4	170314426	170533780	0.21397	rs12649500	2.83	rs17659801	1.78e-01	16.91	0.8680	1608	1608	bslmm	0.28	6.7e-96	1.03248	0.302	0	0.995	0	0.004	0.002	ENSG00000137601	0.731917	1
PEC.BRAIN.RNASEQ.RSID	/stornext/Bioinf/data/lab_bahlo/users/gerring.z/twas/weights//PEC.BRAIN.RNASEQ.RSID/ENSG00000250579.wgt.RDat	CTD-2297D10.2	5	5132893	5140167	0.02143	rs62333931	3.370	rs11750848	1.15e-02	-4.54	1.0320	1708	1	top1	0.011	5.6e-05	-1.032	0.302	0.698	0.294	0.005	0.002	0.001	ENSG00000250579	0.731917	1
PEC.BRAIN.RNASEQ.RSID	/stornext/Bioinf/data/lab_bahlo/users/gerring.z/twas/weights//PEC.BRAIN.RNASEQ.RSID/ENSG00000261584.wgt.RDat	RP11-457M11.5	6	26686469	26688192	0.38978	rs66462181	-7.019	rs4713058	0.410981	-23.41	-0.268	788	35	enet	0.43	6.3e-164	1.0331	0.302	0	0	0	1	0	ENSG00000261584	0.731917	1
PEC.BRAIN.RNASEQ.RSID	/stornext/Bioinf/data/lab_bahlo/users/gerring.z/twas/weights//PEC.BRAIN.RNASEQ.RSID/ENSG00000228960.wgt.RDat	OR2A9P	7	143991573	143998027	0.15672	rs62483067	-2.85	rs117248810	6.89e-03	4.15	1.4510	1076	31	enet	0.03	1.4e-10	1.033	0.302	0.844	0.155	0.001	0	0	ENSG00000228960	0.731917	1
PEC.BRAIN.RNASEQ.RSID	/stornext/Bioinf/data/lab_bahlo/users/gerring.z/twas/weights//PEC.BRAIN.RNASEQ.RSID/ENSG00000133619.wgt.RDat	KRBA1	7	149411872	149431664	0.04347	rs4727096	2.47	rs117895273	5.00e-04	-3.93	0.3963	1337	1337	blup	0.005	0.0057	-1.03122	0.302	0.881	0.117	0.002	0	0	ENSG00000133619	0.731917	1
PEC.BRAIN.RNASEQ.RSID	/stornext/Bioinf/data/lab_bahlo/users/gerring.z/twas/weights//PEC.BRAIN.RNASEQ.RSID/ENSG00000101353.wgt.RDat	MROH8	20	35729629	35807991	0.15447	rs180707413	3.38	rs1744758	8.22e-02	-10.55	0.5140	1087	8	lasso	0.13	7.3e-42	-1.0312	0.302448	0	0.997	0	0.002	0.001	ENSG00000101353	0.732121	1
PEC.BRAIN.RNASEQ.RSID	/stornext/Bioinf/data/lab_bahlo/users/gerring.z/twas/weights//PEC.BRAIN.RNASEQ.RSID/ENSG00000130695.wgt.RDat	CEP85	1	26560691	26605299	0.03999	rs182676324	-3.19	rs6691839	8.71e-03	5.78	0.43600	1128	1128	blup	0.018	4.3e-07	-1.02952	0.303	0.003	0.989	0	0.007	0.001	ENSG00000130695	0.732121	1
PEC.BRAIN.RNASEQ.RSID	/stornext/Bioinf/data/lab_bahlo/users/gerring.z/twas/weights//PEC.BRAIN.RNASEQ.RSID/ENSG00000228058.wgt.RDat	RP11-552D4.1	1	230138477	230142909	0.03597	rs150668699	3.52	rs9432180	1.22e-02	-4.19	-1.03000	1279	1	top1	0.012	3.4e-05	1.03	0.303	0.895	0.1	0.004	0	0	ENSG00000228058	0.732121	1
PEC.BRAIN.RNASEQ.RSID	/stornext/Bioinf/data/lab_bahlo/users/gerring.z/twas/weights//PEC.BRAIN.RNASEQ.RSID/ENSG00000176273.wgt.RDat	SLC35G1	10	95653730	95715819	0.19423	rs72812683	-2.81	rs10882363	1.75e-01	-15.27	-0.9820	1443	1443	bslmm	0.18	3.4e-58	1.03012	0.303	0	0.995	0	0.003	0.002	ENSG00000176273	0.732121	1
PEC.BRAIN.RNASEQ.RSID	/stornext/Bioinf/data/lab_bahlo/users/gerring.z/twas/weights//PEC.BRAIN.RNASEQ.RSID/ENSG00000226416.wgt.RDat	MRPL23-AS1	11	2004467	2011150	0.12445	rs80035882	4.72	rs217719	4.66e-02	8.00	-1.0029	1889	26	enet	0.053	1.3e-17	-1.03051	0.303	0	0.92	0	0.078	0.001	ENSG00000226416	0.732121	1
PEC.BRAIN.RNASEQ.RSID	/stornext/Bioinf/data/lab_bahlo/users/gerring.z/twas/weights//PEC.BRAIN.RNASEQ.RSID/ENSG00000139197.wgt.RDat	PEX5	12	7341281	7371170	0.35673	rs7966328	2.31	rs4963512	3.05e-01	3.81	0.5990	121	1	enet	0.37	5.2e-136	1.031	0.303	0.976	0.024	0	0	0	ENSG00000139197	0.732121	1
PEC.BRAIN.RNASEQ.RSID	/stornext/Bioinf/data/lab_bahlo/users/gerring.z/twas/weights//PEC.BRAIN.RNASEQ.RSID/ENSG00000255618.wgt.RDat	RP11-357K6.1	12	119210837	119212942	0.03758	rs2727680	-4.22	rs2730429	1.68e-02	-5.02	-1.0290	1639	1	top1	0.017	1.4e-06	1.029	0.303	0.213	0.761	0.005	0.019	0.001	ENSG00000255618	0.732121	1
PEC.BRAIN.RNASEQ.RSID	/stornext/Bioinf/data/lab_bahlo/users/gerring.z/twas/weights//PEC.BRAIN.RNASEQ.RSID/ENSG00000123200.wgt.RDat	ZC3H13	13	46528600	46626894	0.102	rs142210057	4.25	rs17428825	5.20e-02	-8.47	1.02900	1357	1	top1	0.052	3e-17	-1.029	0.303	0	0.986	0	0.012	0.002	ENSG00000123200	0.732121	1
PEC.BRAIN.RNASEQ.RSID	/stornext/Bioinf/data/lab_bahlo/users/gerring.z/twas/weights//PEC.BRAIN.RNASEQ.RSID/ENSG00000066735.wgt.RDat	KIF26A	14	104605060	104647231	0.033	rs8013637	5.91	rs2487299	-7.23e-04	3.10	-1.5390	1832	1832	bslmm	0.0027	0.034	1.03001	0.303	0.001	0	0.886	0.075	0.038	ENSG00000066735	0.732121	1
PEC.BRAIN.RNASEQ.RSID	/stornext/Bioinf/data/lab_bahlo/users/gerring.z/twas/weights//PEC.BRAIN.RNASEQ.RSID/ENSG00000230989.wgt.RDat	HSBP1	16	83841448	83853342	0.07363	rs11149565	3.72	rs4782840	2.07e-02	6.01	1.0300	2166	1	top1	0.021	8.9e-08	1.03	0.303	0.001	0.984	0	0.013	0.002	ENSG00000230989	0.732121	1
PEC.BRAIN.RNASEQ.RSID	/stornext/Bioinf/data/lab_bahlo/users/gerring.z/twas/weights//PEC.BRAIN.RNASEQ.RSID/ENSG00000167523.wgt.RDat	SPATA33	16	89724210	89737680	0.14003	rs112089506	3.91	rs2010623	7.88e-02	10.53	-1.4480	1725	26	enet	0.079	1.3e-25	-1.02984	0.303	0	0.982	0	0.015	0.003	ENSG00000167523	0.732121	1
PEC.BRAIN.RNASEQ.RSID	/stornext/Bioinf/data/lab_bahlo/users/gerring.z/twas/weights//PEC.BRAIN.RNASEQ.RSID/ENSG00000265043.wgt.RDat	AC068418.2	17	21359825	21363527	0.01687	rs138711267	2.30	rs112853113	9.62e-04	3.09	0.69800	677	2	enet	0.0011	0.12	1.03024	0.303	0.961	0.038	0.001	0	0	ENSG00000265043	0.732121	1
PEC.BRAIN.RNASEQ.RSID	/stornext/Bioinf/data/lab_bahlo/users/gerring.z/twas/weights//PEC.BRAIN.RNASEQ.RSID/ENSG00000132142.wgt.RDat	ACACA	17	35441923	35766909	0.12394	rs7219910	-3.52	rs1112173	5.27e-02	-8.45	0.97500	1302	34	enet	0.077	5.4e-25	-1.03045	0.303	0	0.994	0	0.005	0.002	ENSG00000132142	0.732121	1
PEC.BRAIN.RNASEQ.RSID	/stornext/Bioinf/data/lab_bahlo/users/gerring.z/twas/weights//PEC.BRAIN.RNASEQ.RSID/ENSG00000173272.wgt.RDat	MZT2A	2	132222473	132250316	0.34337	rs146275528	-3.49	rs7583920	1.81e-01	-15.67	-1.6560	1244	1244	blup	0.31	5.3e-110	1.03	0.303	0	0.991	0	0.005	0.004	ENSG00000173272	0.732121	1
PEC.BRAIN.RNASEQ.RSID	/stornext/Bioinf/data/lab_bahlo/users/gerring.z/twas/weights//PEC.BRAIN.RNASEQ.RSID/ENSG00000261496.wgt.RDat	RP13-514E23.1	4	86933449	86935027	0.1347	rs73833941	-2.94	rs17011322	4.17e-02	-7.79	1.0620	1601	1601	bslmm	0.06	8.2e-20	1.03083	0.303	0	0.994	0	0.004	0.002	ENSG00000261496	0.732121	1
PEC.BRAIN.RNASEQ.RSID	/stornext/Bioinf/data/lab_bahlo/users/gerring.z/twas/weights//PEC.BRAIN.RNASEQ.RSID/ENSG00000105963.wgt.RDat	ADAP1	7	937540	995043	0.03507	rs77988542	4.18	rs62433090	-9.89e-05	4.48	-0.3620	1621	1621	bslmm	0.011	7.3e-05	1.03032	0.303	0.398	0.555	0.018	0.026	0.003	ENSG00000105963	0.732121	1
PEC.BRAIN.RNASEQ.RSID	/stornext/Bioinf/data/lab_bahlo/users/gerring.z/twas/weights//PEC.BRAIN.RNASEQ.RSID/ENSG00000214402.wgt.RDat	LCNL1	9	139876356	139880862	0.3532	rs567647964	3.21	rs10870156	6.57e-02	10.15	0.893	567	567	bslmm	0.16	6.9e-53	1.02947	0.303	0	0.997	0	0.002	0.001	ENSG00000214402	0.732121	1
PEC.BRAIN.RNASEQ.RSID	/stornext/Bioinf/data/lab_bahlo/users/gerring.z/twas/weights//PEC.BRAIN.RNASEQ.RSID/ENSG00000239650.wgt.RDat	GUSBP4	6	58246051	58256569	0.02144	rs114285011	2.76	rs6937922	1.19e-02	-5.20	1.030	1523	1	top1	0.012	4.1e-05	-1.03	0.30301	0.102	0.894	0	0.002	0.001	ENSG00000239650	0.732121	1
PEC.BRAIN.RNASEQ.RSID	/stornext/Bioinf/data/lab_bahlo/users/gerring.z/twas/weights//PEC.BRAIN.RNASEQ.RSID/ENSG00000132819.wgt.RDat	RBM38	20	55966463	55984389	0.05232	rs146147063	3.63	rs2426700	-4.69e-04	-4.23	-0.7210	1709	1709	blup	0.0087	0.00039	-1.02971	0.303148	0.731	0.263	0.004	0.001	0	ENSG00000132819	0.732121	1
PEC.BRAIN.RNASEQ.RSID	/stornext/Bioinf/data/lab_bahlo/users/gerring.z/twas/weights//PEC.BRAIN.RNASEQ.RSID/ENSG00000124574.wgt.RDat	ABCC10	6	43395104	43418168	0.0511	rs2651194	-4.42	rs72857272	2.51e-02	-6.08	0.076	1040	8	lasso	0.031	8.2e-11	-1.0281	0.303904	0	0.896	0	0.103	0.001	ENSG00000124574	0.732121	1
PEC.BRAIN.RNASEQ.RSID	/stornext/Bioinf/data/lab_bahlo/users/gerring.z/twas/weights//PEC.BRAIN.RNASEQ.RSID/ENSG00000127483.wgt.RDat	HP1BP3	1	21069154	21113816	0.03773	rs12139016	3.71	rs12123093	1.61e-02	5.06	1.02700	1385	1	top1	0.016	2.2e-06	1.027	0.304	0.188	0.799	0.002	0.009	0.001	ENSG00000127483	0.732121	1
PEC.BRAIN.RNASEQ.RSID	/stornext/Bioinf/data/lab_bahlo/users/gerring.z/twas/weights//PEC.BRAIN.RNASEQ.RSID/ENSG00000126698.wgt.RDat	DNAJC8	1	28525967	28559536	0.04864	rs149268371	3.44	rs482249	2.12e-02	-5.60	1.02700	1166	1	top1	0.021	6.2e-08	-1.027	0.304	0.014	0.97	0	0.014	0.002	ENSG00000126698	0.732121	1
PEC.BRAIN.RNASEQ.RSID	/stornext/Bioinf/data/lab_bahlo/users/gerring.z/twas/weights//PEC.BRAIN.RNASEQ.RSID/ENSG00000197568.wgt.RDat	HHLA3	1	70820488	70851022	0.30131	rs145330465	-3.22	rs71651454	7.41e-02	-10.14	-1.35900	1273	50	enet	0.14	2.4e-45	1.02832	0.304	0	0.993	0	0.004	0.002	ENSG00000197568	0.732121	1
PEC.BRAIN.RNASEQ.RSID	/stornext/Bioinf/data/lab_bahlo/users/gerring.z/twas/weights//PEC.BRAIN.RNASEQ.RSID/ENSG00000143373.wgt.RDat	ZNF687	1	151254094	151264656	0.01794	rs111713798	4.35	rs1780583	-7.46e-04	-3.35	-3.74200	851	851	bslmm	-0.00027	0.42	1.02776	0.304	0.892	0.059	0.04	0.003	0.006	ENSG00000143373	0.732121	1
PEC.BRAIN.RNASEQ.RSID	/stornext/Bioinf/data/lab_bahlo/users/gerring.z/twas/weights//PEC.BRAIN.RNASEQ.RSID/ENSG00000240399.wgt.RDat	RP1-228P16.1	12	48448596	48449374	0.03311	rs875023	3.06	rs12297004	1.28e-02	-5.59	1.0280	1795	1	top1	0.013	2.2e-05	-1.028	0.304	0.015	0.98	0	0.004	0.002	ENSG00000240399	0.732121	1
PEC.BRAIN.RNASEQ.RSID	/stornext/Bioinf/data/lab_bahlo/users/gerring.z/twas/weights//PEC.BRAIN.RNASEQ.RSID/ENSG00000111450.wgt.RDat	STX2	12	131274145	131323811	0.07089	rs2063812	3.22	rs12322426	3.81e-02	-7.94	0.0230	2045	2045	bslmm	0.048	6.1e-16	-1.0289	0.304	0	0.993	0	0.006	0.001	ENSG00000111450	0.732121	1
PEC.BRAIN.RNASEQ.RSID	/stornext/Bioinf/data/lab_bahlo/users/gerring.z/twas/weights//PEC.BRAIN.RNASEQ.RSID/ENSG00000257522.wgt.RDat	RP11-562L8.1	14	29734031	29850501	0.02668	rs112818081	-3.50	rs8007228	5.63e-03	-4.29	-1.0100	964	964	bslmm	0.0067	0.0017	1.0272	0.304	0.393	0.6	0.002	0.004	0.001	ENSG00000257522	0.732121	1
PEC.BRAIN.RNASEQ.RSID	/stornext/Bioinf/data/lab_bahlo/users/gerring.z/twas/weights//PEC.BRAIN.RNASEQ.RSID/ENSG00000140030.wgt.RDat	GPR65	14	88471468	88478419	0.03315	rs61977026	-3.31	rs12323466	2.75e-02	6.45	-0.3550	1653	11	lasso	0.028	5.7e-10	-1.02815	0.304	0	0.987	0	0.012	0.001	ENSG00000140030	0.732121	1
PEC.BRAIN.RNASEQ.RSID	/stornext/Bioinf/data/lab_bahlo/users/gerring.z/twas/weights//PEC.BRAIN.RNASEQ.RSID/ENSG00000090861.wgt.RDat	AARS	16	70286198	70323446	0.13357	rs11075777	-3.51	rs9924898	4.71e-02	-8.01	1.4810	850	2	lasso	0.08	6.3e-26	-1.028	0.304	0	0.992	0	0.005	0.003	ENSG00000090861	0.732121	1
PEC.BRAIN.RNASEQ.RSID	/stornext/Bioinf/data/lab_bahlo/users/gerring.z/twas/weights//PEC.BRAIN.RNASEQ.RSID/ENSG00000154957.wgt.RDat	ZNF18	17	11880756	11900792	0.02446	rs143162753	2.78	rs72815456	1.71e-02	4.37	-1.02800	1331	1	top1	0.017	1.1e-06	-1.028	0.304	0.827	0.171	0.002	0	0	ENSG00000154957	0.732121	1
PEC.BRAIN.RNASEQ.RSID	/stornext/Bioinf/data/lab_bahlo/users/gerring.z/twas/weights//PEC.BRAIN.RNASEQ.RSID/ENSG00000030582.wgt.RDat	GRN	17	42422614	42430470	0.16064	rs570744818	-3.67	rs850738	6.78e-02	-9.56	1.15300	1078	8	lasso	0.087	3.3e-28	-1.02803	0.304	0	0.993	0	0.005	0.002	ENSG00000030582	0.732121	1
PEC.BRAIN.RNASEQ.RSID	/stornext/Bioinf/data/lab_bahlo/users/gerring.z/twas/weights//PEC.BRAIN.RNASEQ.RSID/ENSG00000082212.wgt.RDat	ME2	18	48405419	48474691	0.1013	rs112200120	-3.07	rs1789223	0.0154	6.53	-0.221	1254	1254	bslmm	0.051	4.6e-17	-1.0284	0.304	0	0.995	0	0.004	0.001	ENSG00000082212	0.732121	1
PEC.BRAIN.RNASEQ.RSID	/stornext/Bioinf/data/lab_bahlo/users/gerring.z/twas/weights//PEC.BRAIN.RNASEQ.RSID/ENSG00000104894.wgt.RDat	CD37	19	49838428	49846592	0.0576	rs4801798	3.10	rs9304686	1.17e-02	-4.93	-1.9030	1313	7	enet	0.014	8e-06	1.02775	0.304	0.137	0.853	0	0.003	0.006	ENSG00000104894	0.732121	1
PEC.BRAIN.RNASEQ.RSID	/stornext/Bioinf/data/lab_bahlo/users/gerring.z/twas/weights//PEC.BRAIN.RNASEQ.RSID/ENSG00000231908.wgt.RDat	IDH1-AS1	2	209119971	209120905	0.05894	rs76005718	-3.76	rs56713124	3.09e-02	7.38	1.4040	1314	14	enet	0.037	9.6e-13	1.02694	0.304	0	0.987	0	0.011	0.002	ENSG00000231908	0.732121	1
PEC.BRAIN.RNASEQ.RSID	/stornext/Bioinf/data/lab_bahlo/users/gerring.z/twas/weights//PEC.BRAIN.RNASEQ.RSID/ENSG00000198780.wgt.RDat	FAM169A	5	74073399	74162776	0.02839	rs35708835	-3.479	rs75405069	7.31e-03	-4.52	1.2060	1536	1536	bslmm	0.0095	0.00022	-1.0269	0.304	0.416	0.578	0.002	0.003	0.001	ENSG00000198780	0.732121	1
PEC.BRAIN.RNASEQ.RSID	/stornext/Bioinf/data/lab_bahlo/users/gerring.z/twas/weights//PEC.BRAIN.RNASEQ.RSID/ENSG00000174136.wgt.RDat	RGMB	5	98104354	98134347	0.09477	rs12054753	3.379	rs2547969	3.25e-02	-7.92	1.1510	1408	4	enet	0.038	4.8e-13	-1.02855	0.304	0	0.994	0	0.004	0.002	ENSG00000174136	0.732121	1
PEC.BRAIN.RNASEQ.RSID	/stornext/Bioinf/data/lab_bahlo/users/gerring.z/twas/weights//PEC.BRAIN.RNASEQ.RSID/ENSG00000105793.wgt.RDat	GTPBP10	7	89964537	90020769	0.45812	rs111966088	3.51	rs7798250	1.65e-01	-14.73	0.2510	1896	40	enet	0.26	1.5e-87	1.02812	0.304	0	0.99	0	0.009	0.001	ENSG00000105793	0.732121	1
PEC.BRAIN.RNASEQ.RSID	/stornext/Bioinf/data/lab_bahlo/users/gerring.z/twas/weights//PEC.BRAIN.RNASEQ.RSID/ENSG00000225489.wgt.RDat	RP11-390F4.3	9	6716548	6727438	0.0751	rs10975553	3.41	rs7023774	3.66e-02	7.69	-0.919	1890	5	lasso	0.044	9.3e-15	-1.02691	0.304	0	0.991	0	0.008	0.001	ENSG00000225489	0.732121	1
PEC.BRAIN.RNASEQ.RSID	/stornext/Bioinf/data/lab_bahlo/users/gerring.z/twas/weights//PEC.BRAIN.RNASEQ.RSID/ENSG00000219607.wgt.RDat	PPP1R3G	6	5085720	5087455	0.03016	rs7744150	4.15	rs12192552	1.27e-02	-4.37	-1.027	1656	1	top1	0.013	2.4e-05	1.027	0.30442	0.805	0.173	0.018	0.004	0.001	ENSG00000219607	0.732706	1
PEC.BRAIN.RNASEQ.RSID	/stornext/Bioinf/data/lab_bahlo/users/gerring.z/twas/weights//PEC.BRAIN.RNASEQ.RSID/ENSG00000235652.wgt.RDat	RP11-545I5.3	6	146136048	146207721	0.28333	rs362832	-3.72	rs13214277	1.88e-01	16.01	-1.103	1282	50	enet	0.21	8e-69	-1.02682	0.304508	0	0.992	0	0.006	0.002	ENSG00000235652	0.732706	1
PEC.BRAIN.RNASEQ.RSID	/stornext/Bioinf/data/lab_bahlo/users/gerring.z/twas/weights//PEC.BRAIN.RNASEQ.RSID/ENSG00000230068.wgt.RDat	CDC42-IT1	1	22385690	22390692	0.0436	rs6684979	-3.17	rs11583790	1.52e-02	-5.17	1.02500	1737	1	top1	0.015	4.1e-06	-1.025	0.305	0.115	0.879	0.001	0.004	0.001	ENSG00000230068	0.732706	1
PEC.BRAIN.RNASEQ.RSID	/stornext/Bioinf/data/lab_bahlo/users/gerring.z/twas/weights//PEC.BRAIN.RNASEQ.RSID/ENSG00000117525.wgt.RDat	F3	1	94994781	95007356	0.08175	rs80118674	2.74	rs927633	3.19e-02	-7.38	-0.73800	1192	23	enet	0.047	1.3e-15	1.02584	0.305	0	0.996	0	0.002	0.001	ENSG00000117525	0.732706	1
PEC.BRAIN.RNASEQ.RSID	/stornext/Bioinf/data/lab_bahlo/users/gerring.z/twas/weights//PEC.BRAIN.RNASEQ.RSID/ENSG00000143036.wgt.RDat	SLC44A3	1	95285898	95360802	0.6337	rs12565591	-3.37	rs859117	2.98e-01	-20.00	-0.59000	1595	57	enet	0.33	9.3e-117	1.02612	0.305	0	0.994	0	0.004	0.001	ENSG00000143036	0.732706	1
PEC.BRAIN.RNASEQ.RSID	/stornext/Bioinf/data/lab_bahlo/users/gerring.z/twas/weights//PEC.BRAIN.RNASEQ.RSID/ENSG00000198771.wgt.RDat	RCSD1	1	167599330	167675486	0.13597	rs144187674	3.73	rs12744727	1.59e-02	-6.72	-1.05700	1358	1358	bslmm	0.054	7.7e-18	1.02637	0.305	0	0.992	0	0.006	0.002	ENSG00000198771	0.732706	1
PEC.BRAIN.RNASEQ.RSID	/stornext/Bioinf/data/lab_bahlo/users/gerring.z/twas/weights//PEC.BRAIN.RNASEQ.RSID/ENSG00000177875.wgt.RDat	C12orf68	12	48577366	48579709	0.05433	rs875023	3.06	rs2450988	2.46e-02	-6.71	-0.3840	1742	1742	blup	0.038	4.6e-13	1.02566	0.305	0	0.995	0	0.004	0.001	ENSG00000177875	0.732706	1
PEC.BRAIN.RNASEQ.RSID	/stornext/Bioinf/data/lab_bahlo/users/gerring.z/twas/weights//PEC.BRAIN.RNASEQ.RSID/ENSG00000251138.wgt.RDat	RP11-81H3.2	12	74526946	74796315	0.03516	rs138334548	4.07	rs79187350	1.63e-02	5.22	1.0250	2020	1	top1	0.016	2e-06	1.025	0.305	0.092	0.895	0.001	0.01	0.001	ENSG00000251138	0.732706	1
PEC.BRAIN.RNASEQ.RSID	/stornext/Bioinf/data/lab_bahlo/users/gerring.z/twas/weights//PEC.BRAIN.RNASEQ.RSID/ENSG00000228824.wgt.RDat	MIR4500HG	13	88079469	88323514	0.1039	rs2152247	3.46	rs4586286	4.87e-02	8.52	1.28400	1703	1703	bslmm	0.064	7.2e-21	1.02627	0.305	0	0.986	0	0.012	0.003	ENSG00000228824	0.732706	1
PEC.BRAIN.RNASEQ.RSID	/stornext/Bioinf/data/lab_bahlo/users/gerring.z/twas/weights//PEC.BRAIN.RNASEQ.RSID/ENSG00000177427.wgt.RDat	MIEF2	17	18163848	18169866	0.06514	rs11658309	-5.00	rs7215241	4.17e-02	-8.16	-0.91100	700	6	enet	0.051	8.2e-17	1.02643	0.305	0	0.188	0	0.811	0	ENSG00000177427	0.732706	1
PEC.BRAIN.RNASEQ.RSID	/stornext/Bioinf/data/lab_bahlo/users/gerring.z/twas/weights//PEC.BRAIN.RNASEQ.RSID/ENSG00000167765.wgt.RDat	AC018755.1	19	52095036	52097630	0.0984	rs139770116	-3.55	rs3794984	5.92e-02	-8.74	0.4950	1802	16	enet	0.059	1.7e-19	-1.02569	0.305	0	0.993	0	0.006	0.001	ENSG00000167765	0.732706	1
PEC.BRAIN.RNASEQ.RSID	/stornext/Bioinf/data/lab_bahlo/users/gerring.z/twas/weights//PEC.BRAIN.RNASEQ.RSID/ENSG00000133433.wgt.RDat	GSTT2B	22	24299601	24303373	0.56842	rs114191552	3.28	rs5751776	4.56e-01	24.57	1.613	1408	44	enet	0.57	6e-247	1.02615	0.305	0	0.991	0	0.005	0.004	ENSG00000133433	0.732706	1
PEC.BRAIN.RNASEQ.RSID	/stornext/Bioinf/data/lab_bahlo/users/gerring.z/twas/weights//PEC.BRAIN.RNASEQ.RSID/ENSG00000164118.wgt.RDat	CEP44	4	175204828	175254531	0.32773	rs28616844	-3.70	rs113877410	2.47e-01	18.10	-0.5980	1602	7	lasso	0.29	3.2e-99	-1.02485	0.305	0	0.991	0	0.008	0.001	ENSG00000164118	0.732706	1
PEC.BRAIN.RNASEQ.RSID	/stornext/Bioinf/data/lab_bahlo/users/gerring.z/twas/weights//PEC.BRAIN.RNASEQ.RSID/ENSG00000133401.wgt.RDat	PDZD2	5	31639517	32111037	0.0602	rs188971813	3.370	rs29751	4.03e-03	4.92	-0.2420	2228	2228	bslmm	0.017	1.4e-06	1.02574	0.305	0.255	0.737	0.002	0.005	0.002	ENSG00000133401	0.732706	1
PEC.BRAIN.RNASEQ.RSID	/stornext/Bioinf/data/lab_bahlo/users/gerring.z/twas/weights//PEC.BRAIN.RNASEQ.RSID/ENSG00000272505.wgt.RDat	RP11-981G7.6	8	10344317	10347176	0.58534	rs11783091	4.10	rs11250008	2.39e-01	-17.83	0.244	1798	1798	bslmm	0.4	4e-149	-1.02592	0.305	0	0.943	0	0.056	0.001	ENSG00000272505	0.732706	1
PEC.BRAIN.RNASEQ.RSID	/stornext/Bioinf/data/lab_bahlo/users/gerring.z/twas/weights//PEC.BRAIN.RNASEQ.RSID/ENSG00000178922.wgt.RDat	HYI	1	43916824	43919660	0.49595	rs2992038	-3.26	rs4660731	1.43e-01	13.83	2.20400	1199	53	enet	0.24	1.7e-79	1.02444	0.306	0	0.986	0	0.003	0.011	ENSG00000178922	0.733895	1
PEC.BRAIN.RNASEQ.RSID	/stornext/Bioinf/data/lab_bahlo/users/gerring.z/twas/weights//PEC.BRAIN.RNASEQ.RSID/ENSG00000181450.wgt.RDat	ZNF678	1	227751244	227865144	0.01253	rs12144369	-4.83	rs57047840	-6.71e-04	3.30	1.05500	2035	2035	blup	0.0032	0.022	1.02387	0.306	0.669	0.156	0.138	0.032	0.005	ENSG00000181450	0.733895	1
PEC.BRAIN.RNASEQ.RSID	/stornext/Bioinf/data/lab_bahlo/users/gerring.z/twas/weights//PEC.BRAIN.RNASEQ.RSID/ENSG00000010072.wgt.RDat	SPRTN	1	231472850	231490769	0.06198	rs142959624	3.21	rs2749716	6.33e-02	9.21	1.02324	1419	1	top1	0.063	9.8e-21	1.02324	0.306	0	0.994	0	0.004	0.002	ENSG00000010072	0.733895	1
PEC.BRAIN.RNASEQ.RSID	/stornext/Bioinf/data/lab_bahlo/users/gerring.z/twas/weights//PEC.BRAIN.RNASEQ.RSID/ENSG00000165832.wgt.RDat	TRUB1	10	116697952	116737430	0.22439	rs7919649	3.05	rs7087420	1.36e-01	-13.83	1.0060	1211	47	enet	0.18	1.1e-59	-1.02287	0.306	0	0.992	0	0.007	0.001	ENSG00000165832	0.733895	1
PEC.BRAIN.RNASEQ.RSID	/stornext/Bioinf/data/lab_bahlo/users/gerring.z/twas/weights//PEC.BRAIN.RNASEQ.RSID/ENSG00000255545.wgt.RDat	RP11-627G23.1	11	134306367	134375555	0.57952	rs11223695	3.36	rs4937892	4.86e-01	25.35	1.2140	2081	2081	bslmm	0.52	1.2e-211	1.02313	0.306	0	0.987	0	0.011	0.002	ENSG00000255545	0.733895	1
PEC.BRAIN.RNASEQ.RSID	/stornext/Bioinf/data/lab_bahlo/users/gerring.z/twas/weights//PEC.BRAIN.RNASEQ.RSID/ENSG00000166748.wgt.RDat	AGBL1	15	86685227	87572283	0.0481	rs564646787	3.92	rs34570049	1.02e-02	-5.25	1.2560	3485	3485	blup	0.01	0.00013	-1.02361	0.306	0.014	0.966	0	0.017	0.003	ENSG00000166748	0.733895	1
PEC.BRAIN.RNASEQ.RSID	/stornext/Bioinf/data/lab_bahlo/users/gerring.z/twas/weights//PEC.BRAIN.RNASEQ.RSID/ENSG00000262319.wgt.RDat	CTC-457L16.2	17	19044330	19047002	0.03323	rs191626006	-3.79	rs9899649	2.23e-02	-4.83	-1.02400	720	1	top1	0.022	3e-08	1.024	0.306	0.409	0.586	0.002	0.003	0.001	ENSG00000262319	0.733895	1
PEC.BRAIN.RNASEQ.RSID	/stornext/Bioinf/data/lab_bahlo/users/gerring.z/twas/weights//PEC.BRAIN.RNASEQ.RSID/ENSG00000157087.wgt.RDat	ATP2B2	3	10365707	10749716	0.04802	rs6790235	2.99	rs35669	7.76e-04	3.95	0.0430	1941	1941	bslmm	0.0071	0.0013	1.02304	0.306	0.725	0.269	0.003	0.001	0.001	ENSG00000157087	0.733895	1
PEC.BRAIN.RNASEQ.RSID	/stornext/Bioinf/data/lab_bahlo/users/gerring.z/twas/weights//PEC.BRAIN.RNASEQ.RSID/ENSG00000158691.wgt.RDat	ZSCAN12	6	28346732	28367511	0.01925	rs34676049	-7.543	rs62402378	0.004505	3.57	1.073	539	2	lasso	0.0069	0.0015	1.0231	0.306	0	0	0.888	0.077	0.035	ENSG00000158691	0.733895	1
PEC.BRAIN.RNASEQ.RSID	/stornext/Bioinf/data/lab_bahlo/users/gerring.z/twas/weights//PEC.BRAIN.RNASEQ.RSID/ENSG00000196305.wgt.RDat	IARS	9	94972489	95056038	0.1611	rs10992270	-2.76	rs67546506	6.48e-02	-8.28	-1.703	1804	1804	bslmm	0.094	2.9e-30	-1.02284	0.306	0	0.991	0	0.005	0.004	ENSG00000196305	0.733895	1
PEC.BRAIN.RNASEQ.RSID	/stornext/Bioinf/data/lab_bahlo/users/gerring.z/twas/weights//PEC.BRAIN.RNASEQ.RSID/ENSG00000254995.wgt.RDat	STX16-NPEPL1	20	57226490	57290466	0.24214	rs182252725	-2.98	rs3746396	1.11e-01	12.26	1.4560	1232	1232	bslmm	0.16	1.2e-50	-1.02235	0.306613	0	0.993	0	0.004	0.003	ENSG00000254995	0.734716	1
PEC.BRAIN.RNASEQ.RSID	/stornext/Bioinf/data/lab_bahlo/users/gerring.z/twas/weights//PEC.BRAIN.RNASEQ.RSID/ENSG00000165512.wgt.RDat	ZNF22	10	45495923	45500774	0.1206	rs138584041	2.71	rs1343628	9.31e-02	11.29	1.0220	1656	1	top1	0.093	4.6e-30	1.022	0.307	0	0.993	0	0.005	0.002	ENSG00000165512	0.734716	1
PEC.BRAIN.RNASEQ.RSID	/stornext/Bioinf/data/lab_bahlo/users/gerring.z/twas/weights//PEC.BRAIN.RNASEQ.RSID/ENSG00000181924.wgt.RDat	COA4	11	73583712	73588033	0.03207	rs117816201	3.03	rs150470230	2.39e-02	-6.49	0.9856	1332	1332	bslmm	0.026	2e-09	-1.02193	0.307	0	0.996	0	0.003	0.002	ENSG00000181924	0.734716	1
PEC.BRAIN.RNASEQ.RSID	/stornext/Bioinf/data/lab_bahlo/users/gerring.z/twas/weights//PEC.BRAIN.RNASEQ.RSID/ENSG00000198668.wgt.RDat	CALM1	14	90862846	90874605	0.03078	rs1286259	-3.45	rs61987046	-7.57e-04	3.71	-2.1130	1598	1598	bslmm	0.0038	0.014	-1.02056	0.307	0.863	0.133	0.003	0	0	ENSG00000198668	0.734716	1
PEC.BRAIN.RNASEQ.RSID	/stornext/Bioinf/data/lab_bahlo/users/gerring.z/twas/weights//PEC.BRAIN.RNASEQ.RSID/ENSG00000261054.wgt.RDat	RP11-6O2.4	15	99669037	99672011	0.02782	rs7402983	-4.13	rs2602022	3.93e-04	3.17	-0.7360	1420	1420	blup	0.0042	0.01	-1.02164	0.307	0.903	0.088	0.008	0.001	0	ENSG00000261054	0.734716	1
PEC.BRAIN.RNASEQ.RSID	/stornext/Bioinf/data/lab_bahlo/users/gerring.z/twas/weights//PEC.BRAIN.RNASEQ.RSID/ENSG00000262362.wgt.RDat	AC004233.1	16	3053432	3055102	0.02494	rs6501152	-3.66	rs886430	5.36e-03	-4.28	-1.0220	1163	1	top1	0.0054	0.0045	1.022	0.307	0.86	0.126	0.011	0.002	0	ENSG00000262362	0.734716	1
PEC.BRAIN.RNASEQ.RSID	/stornext/Bioinf/data/lab_bahlo/users/gerring.z/twas/weights//PEC.BRAIN.RNASEQ.RSID/ENSG00000197566.wgt.RDat	ZNF624	17	16524051	16557170	0.11367	rs21180	3.84	rs9899785	9.65e-02	11.66	1.02100	1293	1	top1	0.097	3.6e-31	1.021	0.307	0	0.975	0	0.024	0.002	ENSG00000197566	0.734716	1
PEC.BRAIN.RNASEQ.RSID	/stornext/Bioinf/data/lab_bahlo/users/gerring.z/twas/weights//PEC.BRAIN.RNASEQ.RSID/ENSG00000113108.wgt.RDat	APBB3	5	139937853	139973337	0.01382	rs34517992	-3.426	rs2569181	-7.53e-04	-3.36	-1.7540	808	21	enet	0.0042	0.011	1.02092	0.307	0.895	0.098	0.005	0.001	0.001	ENSG00000113108	0.734716	1
PEC.BRAIN.RNASEQ.RSID	/stornext/Bioinf/data/lab_bahlo/users/gerring.z/twas/weights//PEC.BRAIN.RNASEQ.RSID/ENSG00000133706.wgt.RDat	LARS	5	145492601	145562223	0.08962	rs973769	-3.115	rs73317887	2.74e-02	7.24	0.9890	1477	1477	bslmm	0.038	3.8e-13	1.02213	0.307	0	0.994	0	0.004	0.001	ENSG00000133706	0.734716	1
PEC.BRAIN.RNASEQ.RSID	/stornext/Bioinf/data/lab_bahlo/users/gerring.z/twas/weights//PEC.BRAIN.RNASEQ.RSID/ENSG00000122203.wgt.RDat	KIAA1191	5	175773064	175788971	0.02319	rs11749483	-3.599	rs4867808	-6.52e-04	-3.31	0.0110	861	7	enet	0.00015	0.27	-1.02085	0.307	0.932	0.057	0.009	0.001	0	ENSG00000122203	0.734716	1
PEC.BRAIN.RNASEQ.RSID	/stornext/Bioinf/data/lab_bahlo/users/gerring.z/twas/weights//PEC.BRAIN.RNASEQ.RSID/ENSG00000164933.wgt.RDat	SLC25A32	8	104410863	104427417	0.27491	rs7827695	3.74	rs10216774	2.28e-01	-17.39	-1.134	1942	36	enet	0.25	7.7e-84	1.02144	0.307	0	0.981	0	0.017	0.002	ENSG00000164933	0.734716	1
PEC.BRAIN.RNASEQ.RSID	/stornext/Bioinf/data/lab_bahlo/users/gerring.z/twas/weights//PEC.BRAIN.RNASEQ.RSID/ENSG00000254615.wgt.RDat	RP11-395G23.3	8	107282372	107285127	0.01761	rs7833269	4.04	rs111345926	-5.48e-04	-3.84	1.319	1355	10	enet	0.0043	0.0096	1.02244	0.307	0.757	0.213	0.02	0.005	0.005	ENSG00000254615	0.734716	1
PEC.BRAIN.RNASEQ.RSID	/stornext/Bioinf/data/lab_bahlo/users/gerring.z/twas/weights//PEC.BRAIN.RNASEQ.RSID/ENSG00000136868.wgt.RDat	SLC31A1	9	115983808	116028674	0.2285	rs62576152	3.08	rs41280229	1.78e-01	-15.45	0.938	1689	18	enet	0.2	7.6e-68	-1.02249	0.307	0	0.994	0	0.004	0.002	ENSG00000136868	0.734716	1
PEC.BRAIN.RNASEQ.RSID	/stornext/Bioinf/data/lab_bahlo/users/gerring.z/twas/weights//PEC.BRAIN.RNASEQ.RSID/ENSG00000135333.wgt.RDat	EPHA7	6	93949738	94129265	0.07483	rs76902582	-3.91	rs58181508	1.32e-02	-6.23	-2.035	1864	1864	bslmm	0.033	2.3e-11	-1.02119	0.307164	0	0.974	0	0.019	0.007	ENSG00000135333	0.734987	1
PEC.BRAIN.RNASEQ.RSID	/stornext/Bioinf/data/lab_bahlo/users/gerring.z/twas/weights//PEC.BRAIN.RNASEQ.RSID/ENSG00000088854.wgt.RDat	C20orf194	20	3229951	3388272	0.2228	rs539050	3.21	rs1006681	1.79e-01	16.78	1.3710	1776	50	enet	0.3	4.8e-103	1.01968	0.307881	0	0.993	0	0.004	0.003	ENSG00000088854	0.735291	1
PEC.BRAIN.RNASEQ.RSID	/stornext/Bioinf/data/lab_bahlo/users/gerring.z/twas/weights//PEC.BRAIN.RNASEQ.RSID/ENSG00000126091.wgt.RDat	ST3GAL3	1	44171495	44396831	0.05464	rs2992038	-3.26	rs141334474	4.15e-03	-4.04	1.21245	1152	3	lasso	0.01	0.00013	-1.01908	0.308	0.806	0.189	0.004	0.001	0.001	ENSG00000126091	0.735291	1
PEC.BRAIN.RNASEQ.RSID	/stornext/Bioinf/data/lab_bahlo/users/gerring.z/twas/weights//PEC.BRAIN.RNASEQ.RSID/ENSG00000119965.wgt.RDat	C10orf88	10	124690419	124713919	0.06772	rs35587157	-4.14	rs12246352	5.43e-02	-8.95	1.1540	1535	6	lasso	0.057	1e-18	-1.0198	0.308	0	0.972	0	0.026	0.002	ENSG00000119965	0.735291	1
PEC.BRAIN.RNASEQ.RSID	/stornext/Bioinf/data/lab_bahlo/users/gerring.z/twas/weights//PEC.BRAIN.RNASEQ.RSID/ENSG00000110031.wgt.RDat	LPXN	11	58294344	58345693	0.10414	rs192493407	3.20	rs2515340	1.07e-02	-4.82	1.3290	1909	31	enet	0.028	5.4e-10	-1.01917	0.308	0.026	0.968	0	0.004	0.002	ENSG00000110031	0.735291	1
PEC.BRAIN.RNASEQ.RSID	/stornext/Bioinf/data/lab_bahlo/users/gerring.z/twas/weights//PEC.BRAIN.RNASEQ.RSID/ENSG00000198133.wgt.RDat	TMEM229B	14	67913801	68000456	0.01592	rs117395222	2.89	rs2104054	-6.72e-04	3.73	0.8590	1678	12	enet	0.00016	0.27	-1.01921	0.308	0.807	0.187	0.004	0.001	0	ENSG00000198133	0.735291	1
PEC.BRAIN.RNASEQ.RSID	/stornext/Bioinf/data/lab_bahlo/users/gerring.z/twas/weights//PEC.BRAIN.RNASEQ.RSID/ENSG00000259251.wgt.RDat	RP11-643M14.1	15	62352702	62354633	0.05749	rs189578091	3.42	rs34796280	4.24e-02	8.12	-0.7250	1263	1263	bslmm	0.059	2.8e-19	-1.02009	0.308	0	0.995	0	0.004	0.001	ENSG00000259251	0.735291	1
PEC.BRAIN.RNASEQ.RSID	/stornext/Bioinf/data/lab_bahlo/users/gerring.z/twas/weights//PEC.BRAIN.RNASEQ.RSID/ENSG00000178607.wgt.RDat	ERN1	17	62116502	62208179	0.01609	rs11655644	3.28	rs146520954	6.93e-03	-4.85	1.02000	784	1	top1	0.0069	0.0014	-1.02	0.308	0.388	0.609	0.001	0.001	0.001	ENSG00000178607	0.735291	1
PEC.BRAIN.RNASEQ.RSID	/stornext/Bioinf/data/lab_bahlo/users/gerring.z/twas/weights//PEC.BRAIN.RNASEQ.RSID/ENSG00000104853.wgt.RDat	CLPTM1	19	45457842	45496599	0.0519	rs188905219	-4.37	rs11672748	3.38e-02	-6.83	-1.0200	1593	1	top1	0.034	9.8e-12	1.02	0.308	0	0.978	0	0.02	0.002	ENSG00000104853	0.735291	1
PEC.BRAIN.RNASEQ.RSID	/stornext/Bioinf/data/lab_bahlo/users/gerring.z/twas/weights//PEC.BRAIN.RNASEQ.RSID/ENSG00000157851.wgt.RDat	DPYSL5	2	27070615	27173219	0.1292	rs1275965	3.30	rs13405539	2.04e-01	-16.93	0.7510	959	14	lasso	0.26	3.5e-87	-1.01951	0.308	0	0.996	0	0.003	0.001	ENSG00000157851	0.735291	1
PEC.BRAIN.RNASEQ.RSID	/stornext/Bioinf/data/lab_bahlo/users/gerring.z/twas/weights//PEC.BRAIN.RNASEQ.RSID/ENSG00000244301.wgt.RDat	AOX3P	2	201542956	201603504	0.0295	rs296801	-3.56	rs9989756	1.10e-02	-4.54	-1.0190	1035	1	top1	0.011	7.6e-05	1.019	0.308	0.707	0.288	0.003	0.001	0.001	ENSG00000244301	0.735291	1
PEC.BRAIN.RNASEQ.RSID	/stornext/Bioinf/data/lab_bahlo/users/gerring.z/twas/weights//PEC.BRAIN.RNASEQ.RSID/ENSG00000250986.wgt.RDat	LINC02600	4	3760475	3765117	0.02417	rs28548185	-4.62	rs28703793	3.99e-02	-5.69	1.0200	1260	1	top1	0.04	1.4e-13	-1.02	0.308	0.007	0.852	0.001	0.138	0.001	ENSG00000250986	0.735291	1
PEC.BRAIN.RNASEQ.RSID	/stornext/Bioinf/data/lab_bahlo/users/gerring.z/twas/weights//PEC.BRAIN.RNASEQ.RSID/ENSG00000246763.wgt.RDat	RGMB-AS1	5	98105322	98109173	0.01741	rs12054753	3.379	rs2545730	3.74e-03	3.98	1.3520	1387	1387	blup	0.0058	0.0031	1.01903	0.308	0.63	0.364	0.003	0.001	0.002	ENSG00000246763	0.735291	1
PEC.BRAIN.RNASEQ.RSID	/stornext/Bioinf/data/lab_bahlo/users/gerring.z/twas/weights//PEC.BRAIN.RNASEQ.RSID/ENSG00000006530.wgt.RDat	AGK	7	141250989	141355044	0.04229	rs217012	3.26	rs35993244	2.58e-06	-3.75	0.7310	987	29	enet	0.0048	0.0066	-1.01865	0.308	0.899	0.097	0.003	0	0	ENSG00000006530	0.735291	1
PEC.BRAIN.RNASEQ.RSID	/stornext/Bioinf/data/lab_bahlo/users/gerring.z/twas/weights//PEC.BRAIN.RNASEQ.RSID/ENSG00000253521.wgt.RDat	HPYR1	8	133572745	133573726	0.038	rs182830733	-3.42	rs16904704	2.62e-02	6.06	-1.019	1446	1	top1	0.026	2e-09	-1.019	0.308	0.001	0.994	0	0.004	0.002	ENSG00000253521	0.735291	1
PEC.BRAIN.RNASEQ.RSID	/stornext/Bioinf/data/lab_bahlo/users/gerring.z/twas/weights//PEC.BRAIN.RNASEQ.RSID/ENSG00000231760.wgt.RDat	RP11-350J20.5	6	150117711	150119308	0.02597	rs789500	3.56	rs35443312	1.23e-02	5.38	-1.187	1605	1605	blup	0.017	1.3e-06	-1.0182	0.308582	0.001	0.987	0	0.011	0.002	ENSG00000231760	0.735623	1
PEC.BRAIN.RNASEQ.RSID	/stornext/Bioinf/data/lab_bahlo/users/gerring.z/twas/weights//PEC.BRAIN.RNASEQ.RSID/ENSG00000132906.wgt.RDat	CASP9	1	15817327	15853029	0.10358	rs9660255	-4.12	rs4645992	8.83e-02	-11.06	-1.52700	1865	4	lasso	0.11	2.3e-35	1.01825	0.309	0	0.859	0	0.138	0.003	ENSG00000132906	0.735623	1
PEC.BRAIN.RNASEQ.RSID	/stornext/Bioinf/data/lab_bahlo/users/gerring.z/twas/weights//PEC.BRAIN.RNASEQ.RSID/ENSG00000052723.wgt.RDat	SIKE1	1	115312100	115323306	0.13817	rs10858064	3.50	rs113722019	6.77e-02	-9.52	-1.52500	1405	38	enet	0.1	8.5e-34	1.01687	0.309	0	0.987	0	0.009	0.003	ENSG00000052723	0.735623	1
PEC.BRAIN.RNASEQ.RSID	/stornext/Bioinf/data/lab_bahlo/users/gerring.z/twas/weights//PEC.BRAIN.RNASEQ.RSID/ENSG00000214376.wgt.RDat	VSTM5	11	93551398	93583697	0.23352	rs11020403	-3.19	rs10831107	1.48e-01	14.31	0.8740	1616	1616	bslmm	0.17	7.1e-55	1.01786	0.309	0	0.994	0	0.004	0.001	ENSG00000214376	0.735623	1
PEC.BRAIN.RNASEQ.RSID	/stornext/Bioinf/data/lab_bahlo/users/gerring.z/twas/weights//PEC.BRAIN.RNASEQ.RSID/ENSG00000110218.wgt.RDat	PANX1	11	93862094	93915138	0.31689	rs117577774	-2.98	rs7117339	6.38e-02	-11.11	-0.8710	1670	16	lasso	0.21	4.7e-70	1.01736	0.309	0	0.995	0	0.004	0.001	ENSG00000110218	0.735623	1
PEC.BRAIN.RNASEQ.RSID	/stornext/Bioinf/data/lab_bahlo/users/gerring.z/twas/weights//PEC.BRAIN.RNASEQ.RSID/ENSG00000258185.wgt.RDat	RP11-202H2.1	12	86993355	87232775	0.01253	rs1387404	3.27	rs902045	2.93e-03	3.87	1.0170	2043	1	top1	0.0029	0.027	1.017	0.309	0.93	0.057	0.012	0.001	0	ENSG00000258185	0.735623	1
PEC.BRAIN.RNASEQ.RSID	/stornext/Bioinf/data/lab_bahlo/users/gerring.z/twas/weights//PEC.BRAIN.RNASEQ.RSID/ENSG00000139726.wgt.RDat	DENR	12	123237321	123255611	0.14217	rs75529277	2.96	rs6489240	9.33e-02	11.37	-0.3260	960	960	bslmm	0.11	1.6e-34	-1.0168	0.309	0	0.995	0	0.004	0.001	ENSG00000139726	0.735623	1
PEC.BRAIN.RNASEQ.RSID	/stornext/Bioinf/data/lab_bahlo/users/gerring.z/twas/weights//PEC.BRAIN.RNASEQ.RSID/ENSG00000183032.wgt.RDat	SLC25A21	14	37147636	37642071	0.02769	rs143287813	-3.10	rs4900971	-7.37e-04	3.40	1.9470	1742	1742	blup	0.0057	0.0035	1.01672	0.309	0.792	0.202	0.004	0.001	0.001	ENSG00000183032	0.735623	1
PEC.BRAIN.RNASEQ.RSID	/stornext/Bioinf/data/lab_bahlo/users/gerring.z/twas/weights//PEC.BRAIN.RNASEQ.RSID/ENSG00000102886.wgt.RDat	GDPD3	16	30116131	30125177	0.01765	rs575833865	-3.10	rs8059619	1.77e-04	3.29	-1.0320	485	485	bslmm	0.0022	0.047	-1.01713	0.309	0.949	0.05	0.001	0	0	ENSG00000102886	0.735623	1
PEC.BRAIN.RNASEQ.RSID	/stornext/Bioinf/data/lab_bahlo/users/gerring.z/twas/weights//PEC.BRAIN.RNASEQ.RSID/ENSG00000162981.wgt.RDat	FAM84A	2	14772810	14790933	0.03743	rs10197107	-3.64	rs16862185	6.51e-03	4.24	0.3120	1576	1576	bslmm	0.0075	0.00096	-1.01766	0.309	0.503	0.485	0.006	0.005	0.001	ENSG00000162981	0.735623	1
PEC.BRAIN.RNASEQ.RSID	/stornext/Bioinf/data/lab_bahlo/users/gerring.z/twas/weights//PEC.BRAIN.RNASEQ.RSID/ENSG00000198477.wgt.RDat	ZNF280B	22	22838767	22863505	0.04793	rs11089977	3.61	rs4820450	3.16e-02	6.65	0.989	1186	11	enet	0.032	4.5e-11	1.01771	0.309	0	0.995	0	0.004	0.002	ENSG00000198477	0.735623	1
PEC.BRAIN.RNASEQ.RSID	/stornext/Bioinf/data/lab_bahlo/users/gerring.z/twas/weights//PEC.BRAIN.RNASEQ.RSID/ENSG00000100106.wgt.RDat	TRIOBP	22	38093011	38172563	0.23708	rs9610902	-3.60	rs34848977	1.72e-01	-14.87	-1.494	1287	36	enet	0.22	3e-75	1.0175	0.309	0	0.989	0	0.008	0.003	ENSG00000100106	0.735623	1
PEC.BRAIN.RNASEQ.RSID	/stornext/Bioinf/data/lab_bahlo/users/gerring.z/twas/weights//PEC.BRAIN.RNASEQ.RSID/ENSG00000068745.wgt.RDat	IP6K2	3	48725436	48777786	0.19111	rs149502526	2.76	rs28867111	7.02e-02	9.78	-1.1940	577	22	enet	0.08	5.3e-26	-1.0165	0.309	0	0.997	0	0.001	0.002	ENSG00000068745	0.735623	1
PEC.BRAIN.RNASEQ.RSID	/stornext/Bioinf/data/lab_bahlo/users/gerring.z/twas/weights//PEC.BRAIN.RNASEQ.RSID/ENSG00000114744.wgt.RDat	COMMD2	3	149456257	149470286	0.27951	rs142135763	3.80	rs951300	1.71e-01	16.20	1.0680	1559	18	enet	0.21	4.7e-71	1.01791	0.309	0	0.976	0	0.022	0.002	ENSG00000114744	0.735623	1
PEC.BRAIN.RNASEQ.RSID	/stornext/Bioinf/data/lab_bahlo/users/gerring.z/twas/weights//PEC.BRAIN.RNASEQ.RSID/ENSG00000263327.wgt.RDat	TAPT1-AS1	4	16228286	16321763	0.08368	rs145129493	3.61	rs73234644	3.19e-02	-7.85	-0.6480	1598	5	lasso	0.051	6.3e-17	1.01829	0.309	0	0.987	0	0.012	0.001	ENSG00000263327	0.735623	1
PEC.BRAIN.RNASEQ.RSID	/stornext/Bioinf/data/lab_bahlo/users/gerring.z/twas/weights//PEC.BRAIN.RNASEQ.RSID/ENSG00000113734.wgt.RDat	BNIP1	5	172571445	172591390	0.19571	rs4867683	-3.088	rs72814178	1.58e-01	-14.66	-0.7710	1501	1501	bslmm	0.17	5.5e-55	1.01821	0.309	0	0.993	0	0.006	0.001	ENSG00000113734	0.735623	1
PEC.BRAIN.RNASEQ.RSID	/stornext/Bioinf/data/lab_bahlo/users/gerring.z/twas/weights//PEC.BRAIN.RNASEQ.RSID/ENSG00000146090.wgt.RDat	RASGEF1C	5	179527795	179636153	0.15596	rs111368650	-3.346	rs56250501	5.25e-02	-8.55	0.0380	1957	40	enet	0.077	6e-25	-1.01781	0.309	0	0.993	0	0.006	0.001	ENSG00000146090	0.735623	1
PEC.BRAIN.RNASEQ.RSID	/stornext/Bioinf/data/lab_bahlo/users/gerring.z/twas/weights//PEC.BRAIN.RNASEQ.RSID/ENSG00000124608.wgt.RDat	AARS2	6	44267391	44281063	0.22703	rs61448493	3.94	rs161706	1.15e-01	-12.52	0.841	1391	48	enet	0.16	2.7e-51	-1.01709	0.30911	0	0.992	0	0.006	0.001	ENSG00000124608	0.735764	1
PEC.BRAIN.RNASEQ.RSID	/stornext/Bioinf/data/lab_bahlo/users/gerring.z/twas/weights//PEC.BRAIN.RNASEQ.RSID/ENSG00000164414.wgt.RDat	SLC35A1	6	88180341	88222054	0.27226	rs144824676	4.49	rs6454632	1.97e-01	16.53	0.503	1551	31	enet	0.24	3.1e-79	1.01646	0.309411	0	0.967	0	0.032	0.001	ENSG00000164414	0.736313	1
PEC.BRAIN.RNASEQ.RSID	/stornext/Bioinf/data/lab_bahlo/users/gerring.z/twas/weights//PEC.BRAIN.RNASEQ.RSID/ENSG00000136631.wgt.RDat	VPS45	1	150039369	150117505	0.0486	rs6662108	-2.86	rs12061565	3.58e-02	7.30	0.94116	897	7	lasso	0.036	2e-12	1.01425	0.31	0	0.994	0	0.004	0.001	ENSG00000136631	0.736313	1
PEC.BRAIN.RNASEQ.RSID	/stornext/Bioinf/data/lab_bahlo/users/gerring.z/twas/weights//PEC.BRAIN.RNASEQ.RSID/ENSG00000197915.wgt.RDat	HRNR	1	152184558	152196669	0.32073	rs183440075	3.26	rs79504262	1.11e-01	12.24	-0.75900	1106	11	lasso	0.19	6.8e-63	-1.01475	0.31	0	0.995	0	0.003	0.001	ENSG00000197915	0.736313	1
PEC.BRAIN.RNASEQ.RSID	/stornext/Bioinf/data/lab_bahlo/users/gerring.z/twas/weights//PEC.BRAIN.RNASEQ.RSID/ENSG00000110848.wgt.RDat	CD69	12	9905082	9913497	0.02276	rs118183854	2.58	rs118183854	-3.92e-04	-3.14	2.5838	702	702	blup	0.00032	0.23	-1.0147	0.31	0.968	0.03	0.001	0	0	ENSG00000110848	0.736313	1
PEC.BRAIN.RNASEQ.RSID	/stornext/Bioinf/data/lab_bahlo/users/gerring.z/twas/weights//PEC.BRAIN.RNASEQ.RSID/ENSG00000182544.wgt.RDat	MFSD5	12	53645035	53648189	0.07214	rs2682314	-2.99	rs11170492	4.68e-02	-8.02	-1.0160	1206	1	top1	0.047	1.1e-15	1.016	0.31	0	0.995	0	0.004	0.002	ENSG00000182544	0.736313	1
PEC.BRAIN.RNASEQ.RSID	/stornext/Bioinf/data/lab_bahlo/users/gerring.z/twas/weights//PEC.BRAIN.RNASEQ.RSID/ENSG00000179889.wgt.RDat	PDXDC1	16	15068448	15233196	0.33975	rs62039529	-2.77	rs4985122	5.45e-02	8.18	-0.0693	474	41	enet	0.15	8.9e-49	1.0153	0.31	0	0.997	0	0.002	0.001	ENSG00000179889	0.736313	1
PEC.BRAIN.RNASEQ.RSID	/stornext/Bioinf/data/lab_bahlo/users/gerring.z/twas/weights//PEC.BRAIN.RNASEQ.RSID/ENSG00000181291.wgt.RDat	TMEM132E	17	32907768	32966337	0.34075	rs113671074	3.00	rs60736940	1.61e-01	-14.64	0.64800	1199	10	lasso	0.18	4.2e-60	-1.01469	0.31	0	0.995	0	0.003	0.001	ENSG00000181291	0.736313	1
PEC.BRAIN.RNASEQ.RSID	/stornext/Bioinf/data/lab_bahlo/users/gerring.z/twas/weights//PEC.BRAIN.RNASEQ.RSID/ENSG00000181408.wgt.RDat	UTS2R	17	80332153	80333462	0.06097	rs4969480	-4.31	rs28647894	2.41e-02	-6.20	-1.01600	1606	1	top1	0.024	8.4e-09	1.016	0.31	0	0.955	0	0.043	0.002	ENSG00000181408	0.736313	1
PEC.BRAIN.RNASEQ.RSID	/stornext/Bioinf/data/lab_bahlo/users/gerring.z/twas/weights//PEC.BRAIN.RNASEQ.RSID/ENSG00000134042.wgt.RDat	MRO	18	48324574	48351772	0.2748	rs4278839	-3.24	rs9959695	0.0496	-9.87	0.95	1214	46	enet	0.16	8.3e-52	-1.0155	0.31	0	0.993	0	0.006	0.002	ENSG00000134042	0.736313	1
PEC.BRAIN.RNASEQ.RSID	/stornext/Bioinf/data/lab_bahlo/users/gerring.z/twas/weights//PEC.BRAIN.RNASEQ.RSID/ENSG00000131845.wgt.RDat	ZNF304	19	57862675	57871266	0.13527	rs2108529	-3.78	rs12973051	8.69e-02	-11.31	1.1820	1517	6	lasso	0.11	2.1e-35	-1.01441	0.31	0	0.986	0	0.012	0.002	ENSG00000131845	0.736313	1
PEC.BRAIN.RNASEQ.RSID	/stornext/Bioinf/data/lab_bahlo/users/gerring.z/twas/weights//PEC.BRAIN.RNASEQ.RSID/ENSG00000248343.wgt.RDat	RP11-556G22.2	4	21699073	21720649	0.0294	rs2323162	4.75	rs76160392	8.80e-03	-4.65	1.0160	1727	1	top1	0.0088	0.00037	-1.016	0.31	0.552	0.368	0.047	0.031	0.001	ENSG00000248343	0.736313	1
PEC.BRAIN.RNASEQ.RSID	/stornext/Bioinf/data/lab_bahlo/users/gerring.z/twas/weights//PEC.BRAIN.RNASEQ.RSID/ENSG00000215018.wgt.RDat	COL28A1	7	7395834	7575484	0.44941	rs1294649	2.80	rs4720740	3.26e-01	-20.76	-1.0120	2708	73	enet	0.38	1.4e-137	1.01541	0.31	0	0.992	0	0.006	0.002	ENSG00000215018	0.736313	1
PEC.BRAIN.RNASEQ.RSID	/stornext/Bioinf/data/lab_bahlo/users/gerring.z/twas/weights//PEC.BRAIN.RNASEQ.RSID/ENSG00000232445.wgt.RDat	RP11-132A1.4	7	100951627	100954266	0.0191	rs4729666	-4.20	rs2227694	1.47e-03	-4.08	-0.4760	2068	5	enet	0.0027	0.034	-1.01436	0.31	0.762	0.217	0.014	0.004	0.002	ENSG00000232445	0.736313	1
PEC.BRAIN.RNASEQ.RSID	/stornext/Bioinf/data/lab_bahlo/users/gerring.z/twas/weights//PEC.BRAIN.RNASEQ.RSID/ENSG00000272279.wgt.RDat	RP11-157J24.2	6	1528599	1529146	0.32196	rs72838947	-3.82	rs62388638	2.92e-01	19.66	-1.113	1541	11	lasso	0.31	1.7e-109	-1.01483	0.310187	0	0.987	0	0.011	0.002	ENSG00000272279	0.736583	1
PEC.BRAIN.RNASEQ.RSID	/stornext/Bioinf/data/lab_bahlo/users/gerring.z/twas/weights//PEC.BRAIN.RNASEQ.RSID/ENSG00000089048.wgt.RDat	ESF1	20	13694969	13765532	0.03844	rs75378974	3.39	rs6079186	8.60e-05	3.69	0.0010	1495	1495	bslmm	0.0093	0.00027	-1.01477	0.310215	0.713	0.281	0.004	0.001	0.001	ENSG00000089048	0.736583	1
PEC.BRAIN.RNASEQ.RSID	/stornext/Bioinf/data/lab_bahlo/users/gerring.z/twas/weights//PEC.BRAIN.RNASEQ.RSID/ENSG00000261737.wgt.RDat	RP4-612B15.3	1	87169185	87170145	0.43989	rs6576820	-4.15	rs263479	1.25e-01	-12.95	0.00300	1543	73	enet	0.24	4.5e-81	-1.01253	0.311	0	0.983	0	0.016	0.001	ENSG00000261737	0.736881	1
PEC.BRAIN.RNASEQ.RSID	/stornext/Bioinf/data/lab_bahlo/users/gerring.z/twas/weights//PEC.BRAIN.RNASEQ.RSID/ENSG00000168243.wgt.RDat	GNG4	1	235710987	235814054	0.23705	rs7523629	-2.91	rs6680417	1.06e-01	11.88	1.17400	1353	38	enet	0.14	1.7e-44	1.01347	0.311	0	0.994	0	0.004	0.002	ENSG00000168243	0.736881	1
PEC.BRAIN.RNASEQ.RSID	/stornext/Bioinf/data/lab_bahlo/users/gerring.z/twas/weights//PEC.BRAIN.RNASEQ.RSID/ENSG00000174903.wgt.RDat	RAB1B	11	66036004	66044963	0.06672	rs78094475	-4.55	rs2017969	3.78e-02	-7.57	-1.0140	846	1	top1	0.038	6.2e-13	1.014	0.311	0	0.858	0	0.14	0.001	ENSG00000174903	0.736881	1
PEC.BRAIN.RNASEQ.RSID	/stornext/Bioinf/data/lab_bahlo/users/gerring.z/twas/weights//PEC.BRAIN.RNASEQ.RSID/ENSG00000087448.wgt.RDat	KLHL42	12	27932953	27955973	0.04353	rs142200831	-3.21	rs2347223	6.66e-03	-4.56	-2.3240	1600	24	enet	0.027	8.9e-10	1.01352	0.311	0.495	0.496	0.002	0.002	0.004	ENSG00000087448	0.736881	1
PEC.BRAIN.RNASEQ.RSID	/stornext/Bioinf/data/lab_bahlo/users/gerring.z/twas/weights//PEC.BRAIN.RNASEQ.RSID/ENSG00000235213.wgt.RDat	OR6E1P	14	23171352	23172274	0.13073	rs34322499	3.22	rs4982661	6.34e-02	9.57	0.8670	1574	22	enet	0.085	1.8e-27	1.01375	0.311	0	0.996	0	0.003	0.001	ENSG00000235213	0.736881	1
PEC.BRAIN.RNASEQ.RSID	/stornext/Bioinf/data/lab_bahlo/users/gerring.z/twas/weights//PEC.BRAIN.RNASEQ.RSID/ENSG00000205271.wgt.RDat	CSPG4P10	15	83128128	83145983	0.02244	rs35522893	3.37	rs144694016	1.71e-04	-3.99	-0.4530	528	528	blup	0.0038	0.014	-1.01357	0.311	0.874	0.124	0.001	0	0	ENSG00000205271	0.736881	1
PEC.BRAIN.RNASEQ.RSID	/stornext/Bioinf/data/lab_bahlo/users/gerring.z/twas/weights//PEC.BRAIN.RNASEQ.RSID/ENSG00000115694.wgt.RDat	STK25	2	242432089	242449145	0.05071	rs77205168	4.86	rs33961871	1.56e-02	5.62	-1.2740	1716	1716	blup	0.017	1.5e-06	-1.01413	0.311	0.002	0.521	0.002	0.474	0.001	ENSG00000115694	0.736881	1
PEC.BRAIN.RNASEQ.RSID	/stornext/Bioinf/data/lab_bahlo/users/gerring.z/twas/weights//PEC.BRAIN.RNASEQ.RSID/ENSG00000175920.wgt.RDat	DOK7	4	3465033	3503200	0.08407	rs28548185	-4.62	rs11735307	2.70e-02	-6.41	-0.3550	1342	1342	blup	0.036	2.1e-12	1.01299	0.311	0	0.722	0	0.277	0.001	ENSG00000175920	0.736881	1
PEC.BRAIN.RNASEQ.RSID	/stornext/Bioinf/data/lab_bahlo/users/gerring.z/twas/weights//PEC.BRAIN.RNASEQ.RSID/ENSG00000270292.wgt.RDat	RP11-453E17.4	4	68590901	68592113	0.02752	rs28868577	2.71	rs111505911	1.77e-02	-5.36	-1.0140	1538	1	top1	0.018	7.4e-07	1.014	0.311	0.047	0.948	0	0.003	0.002	ENSG00000270292	0.736881	1
PEC.BRAIN.RNASEQ.RSID	/stornext/Bioinf/data/lab_bahlo/users/gerring.z/twas/weights//PEC.BRAIN.RNASEQ.RSID/ENSG00000064419.wgt.RDat	TNPO3	7	128594948	128695198	0.03257	rs7801229	-3.67	rs6467223	1.41e-02	-5.62	1.0130	1804	1	top1	0.014	9e-06	-1.013	0.311	0.013	0.98	0	0.005	0.002	ENSG00000064419	0.736881	1
PEC.BRAIN.RNASEQ.RSID	/stornext/Bioinf/data/lab_bahlo/users/gerring.z/twas/weights//PEC.BRAIN.RNASEQ.RSID/ENSG00000168079.wgt.RDat	SCARA5	8	27727399	27850244	0.09853	rs117438899	-3.41	rs12549690	2.99e-02	7.15	0.845	1704	1704	bslmm	0.045	3.9e-15	1.01348	0.311	0	0.989	0	0.01	0.001	ENSG00000168079	0.736881	1
PEC.BRAIN.RNASEQ.RSID	/stornext/Bioinf/data/lab_bahlo/users/gerring.z/twas/weights//PEC.BRAIN.RNASEQ.RSID/ENSG00000272037.wgt.RDat	KB-431C1.5	8	103268620	103270049	0.02057	rs72606692	3.34	rs7829887	-1.84e-04	3.71	1.064	1634	3	lasso	0.0035	0.018	1.01405	0.311	0.885	0.109	0.005	0.001	0	ENSG00000272037	0.736881	1
PEC.BRAIN.RNASEQ.RSID	/stornext/Bioinf/data/lab_bahlo/users/gerring.z/twas/weights//PEC.BRAIN.RNASEQ.RSID/ENSG00000130723.wgt.RDat	PRRC2B	9	134269480	134375584	0.0329	rs11243440	-3.60	rs58411788	-5.56e-04	-3.45	-0.631	1461	1461	bslmm	0.0037	0.015	-1.01218	0.311	0.871	0.123	0.005	0.001	0	ENSG00000130723	0.736881	1
PEC.BRAIN.RNASEQ.RSID	/stornext/Bioinf/data/lab_bahlo/users/gerring.z/twas/weights//PEC.BRAIN.RNASEQ.RSID/ENSG00000117151.wgt.RDat	CTBS	1	85015289	85040163	0.26987	rs6660306	-3.58	rs2994434	1.01e-01	-11.61	-0.06700	1359	39	enet	0.23	1.7e-75	1.01038	0.312	0	0.993	0	0.006	0.001	ENSG00000117151	0.737806	1
PEC.BRAIN.RNASEQ.RSID	/stornext/Bioinf/data/lab_bahlo/users/gerring.z/twas/weights//PEC.BRAIN.RNASEQ.RSID/ENSG00000143398.wgt.RDat	PIP5K1A	1	151170425	151222012	0.03829	rs111713798	4.35	rs182830202	2.82e-02	6.32	1.01200	889	1	top1	0.028	5e-10	1.012	0.312	0	0.937	0	0.061	0.002	ENSG00000143398	0.737806	1
PEC.BRAIN.RNASEQ.RSID	/stornext/Bioinf/data/lab_bahlo/users/gerring.z/twas/weights//PEC.BRAIN.RNASEQ.RSID/ENSG00000077585.wgt.RDat	GPR137B	1	236305832	236385165	0.14427	rs57436300	-3.77	rs10924372	4.99e-02	7.62	-1.36300	1813	1813	bslmm	0.076	1.5e-24	-1.01017	0.312	0	0.987	0	0.011	0.002	ENSG00000077585	0.737806	1
PEC.BRAIN.RNASEQ.RSID	/stornext/Bioinf/data/lab_bahlo/users/gerring.z/twas/weights//PEC.BRAIN.RNASEQ.RSID/ENSG00000168010.wgt.RDat	ATG16L2	11	72525353	72554719	0.07737	rs188353728	2.82	rs1612659	2.64e-02	-7.29	0.0320	1035	10	enet	0.032	2.7e-11	-1.01008	0.312	0	0.997	0	0.003	0.001	ENSG00000168010	0.737806	1
PEC.BRAIN.RNASEQ.RSID	/stornext/Bioinf/data/lab_bahlo/users/gerring.z/twas/weights//PEC.BRAIN.RNASEQ.RSID/ENSG00000205707.wgt.RDat	LYRM5	12	25348150	25362579	0.53461	rs7485780	2.86	rs11047895	5.40e-01	26.83	-1.0930	1844	72	enet	0.63	1.2e-285	-1.01191	0.312	0	0.994	0	0.004	0.002	ENSG00000205707	0.737806	1
PEC.BRAIN.RNASEQ.RSID	/stornext/Bioinf/data/lab_bahlo/users/gerring.z/twas/weights//PEC.BRAIN.RNASEQ.RSID/ENSG00000179044.wgt.RDat	EXOC3L1	16	67218269	67224107	0.02321	rs112153957	3.62	rs74864404	1.32e-04	-2.97	0.7617	630	630	bslmm	0.0036	0.016	-1.01104	0.312	0.945	0.05	0.004	0	0	ENSG00000179044	0.737806	1
PEC.BRAIN.RNASEQ.RSID	/stornext/Bioinf/data/lab_bahlo/users/gerring.z/twas/weights//PEC.BRAIN.RNASEQ.RSID/ENSG00000150656.wgt.RDat	CNDP1	18	72201675	72254448	0.2384	rs7235278	2.89	rs17089378	0.0148	-6.84	0.932	1443	27	enet	0.11	8.8e-35	-1.01005	0.312	0	0.995	0	0.004	0.001	ENSG00000150656	0.737806	1
PEC.BRAIN.RNASEQ.RSID	/stornext/Bioinf/data/lab_bahlo/users/gerring.z/twas/weights//PEC.BRAIN.RNASEQ.RSID/ENSG00000167487.wgt.RDat	KLHL26	19	18747775	18781309	0.06281	rs62123617	-4.68	rs12972147	2.59e-02	-6.76	-1.2080	1363	4	lasso	0.028	5.1e-10	1.01191	0.312	0	0.804	0	0.194	0.002	ENSG00000167487	0.737806	1
PEC.BRAIN.RNASEQ.RSID	/stornext/Bioinf/data/lab_bahlo/users/gerring.z/twas/weights//PEC.BRAIN.RNASEQ.RSID/ENSG00000226989.wgt.RDat	AL049758.2	22	43249409	43249805	0.02318	rs112375179	-4.00	rs149027910	-3.73e-04	-3.62	-2.631	1797	1797	blup	0.0024	0.043	1.01002	0.312	0.856	0.128	0.013	0.002	0.001	ENSG00000226989	0.737806	1
PEC.BRAIN.RNASEQ.RSID	/stornext/Bioinf/data/lab_bahlo/users/gerring.z/twas/weights//PEC.BRAIN.RNASEQ.RSID/ENSG00000121797.wgt.RDat	CCRL2	3	46448654	46454488	0.01903	rs13098842	3.96	rs34191675	-3.67e-04	3.48	-1.3250	1685	1685	bslmm	0.0021	0.053	-1.01044	0.312	0.796	0.185	0.014	0.003	0.001	ENSG00000121797	0.737806	1
PEC.BRAIN.RNASEQ.RSID	/stornext/Bioinf/data/lab_bahlo/users/gerring.z/twas/weights//PEC.BRAIN.RNASEQ.RSID/ENSG00000174137.wgt.RDat	FAM53A	4	1619642	1686029	0.10494	rs1250103	-2.99	rs4507432	4.41e-02	7.72	-0.1150	1598	6	lasso	0.049	2.8e-16	1.01136	0.312	0	0.994	0	0.005	0.001	ENSG00000174137	0.737806	1
PEC.BRAIN.RNASEQ.RSID	/stornext/Bioinf/data/lab_bahlo/users/gerring.z/twas/weights//PEC.BRAIN.RNASEQ.RSID/ENSG00000198327.wgt.RDat	HIST1H4F	6	26240561	26240976	0.31754	rs66941101	-6.678	rs112759935	0.264548	18.73	0.501	921	21	enet	0.29	3.4e-101	1.0107	0.312	0	0	0	1	0	ENSG00000198327	0.737806	1
PEC.BRAIN.RNASEQ.RSID	/stornext/Bioinf/data/lab_bahlo/users/gerring.z/twas/weights//PEC.BRAIN.RNASEQ.RSID/ENSG00000118217.wgt.RDat	ATF6	1	161736084	161933860	0.11061	rs73019308	3.37	rs4657122	1.74e-02	6.47	-1.84600	1712	19	enet	0.05	1.4e-16	-1.00972	0.313	0	0.991	0	0.006	0.003	ENSG00000118217	0.738727	1
PEC.BRAIN.RNASEQ.RSID	/stornext/Bioinf/data/lab_bahlo/users/gerring.z/twas/weights//PEC.BRAIN.RNASEQ.RSID/ENSG00000116191.wgt.RDat	RALGPS2	1	178694300	178889238	0.03081	rs6674858	3.13	rs2811279	1.56e-02	4.67	1.00900	1683	1	top1	0.016	3.1e-06	1.009	0.313	0.574	0.421	0.003	0.002	0.001	ENSG00000116191	0.738727	1
PEC.BRAIN.RNASEQ.RSID	/stornext/Bioinf/data/lab_bahlo/users/gerring.z/twas/weights//PEC.BRAIN.RNASEQ.RSID/ENSG00000110092.wgt.RDat	CCND1	11	69455855	69469242	0.05673	rs61881144	-3.29	rs478482	-3.92e-04	-4.00	-1.3190	1385	1385	blup	0.021	8.2e-08	1.00914	0.313	0.728	0.265	0.004	0.002	0.001	ENSG00000110092	0.738727	1
PEC.BRAIN.RNASEQ.RSID	/stornext/Bioinf/data/lab_bahlo/users/gerring.z/twas/weights//PEC.BRAIN.RNASEQ.RSID/ENSG00000255652.wgt.RDat	RP11-313F23.4	12	34343972	34371788	0.00741	rs9705984	-2.77	rs73094271	-6.31e-04	-3.24	0.7850	2042	2042	bslmm	0.0011	0.12	-1.0084	0.313	0.771	0.221	0.005	0.002	0	ENSG00000255652	0.738727	1
PEC.BRAIN.RNASEQ.RSID	/stornext/Bioinf/data/lab_bahlo/users/gerring.z/twas/weights//PEC.BRAIN.RNASEQ.RSID/ENSG00000127311.wgt.RDat	HELB	12	66696325	66737423	0.30689	rs2086404	-3.10	rs7308068	2.94e-01	-19.75	-0.8880	1206	22	enet	0.29	3.6e-102	1.00934	0.313	0	0.996	0	0.003	0.001	ENSG00000127311	0.738727	1
PEC.BRAIN.RNASEQ.RSID	/stornext/Bioinf/data/lab_bahlo/users/gerring.z/twas/weights//PEC.BRAIN.RNASEQ.RSID/ENSG00000167693.wgt.RDat	NXN	17	702553	883010	0.05988	rs60742899	3.76	rs7225997	2.90e-02	-7.18	0.85900	1792	22	enet	0.03	1e-10	-1.00872	0.313	0	0.992	0	0.007	0.001	ENSG00000167693	0.738727	1
PEC.BRAIN.RNASEQ.RSID	/stornext/Bioinf/data/lab_bahlo/users/gerring.z/twas/weights//PEC.BRAIN.RNASEQ.RSID/ENSG00000256463.wgt.RDat	SALL3	18	76740275	76762677	0.0391	rs72985833	-4.28	rs3859338	0.0182	3.41	1.009	2067	1	top1	0.018	5e-07	1.009	0.313	0.938	0.04	0.021	0.001	0	ENSG00000256463	0.738727	1
PEC.BRAIN.RNASEQ.RSID	/stornext/Bioinf/data/lab_bahlo/users/gerring.z/twas/weights//PEC.BRAIN.RNASEQ.RSID/ENSG00000163389.wgt.RDat	POGLUT1	3	119187785	119213555	0.33256	rs2717268	-3.39	rs6799315	2.75e-01	19.09	-1.2390	1446	1446	bslmm	0.3	8.8e-105	-1.00841	0.313	0	0.992	0	0.006	0.002	ENSG00000163389	0.738727	1
PEC.BRAIN.RNASEQ.RSID	/stornext/Bioinf/data/lab_bahlo/users/gerring.z/twas/weights//PEC.BRAIN.RNASEQ.RSID/ENSG00000160145.wgt.RDat	KALRN	3	123798870	124445172	0.04398	rs607784	3.71	rs112024275	1.49e-03	-4.02	0.6860	2271	2271	bslmm	0.0096	0.00021	-1.00923	0.313	0.709	0.279	0.008	0.003	0.002	ENSG00000160145	0.738727	1
PEC.BRAIN.RNASEQ.RSID	/stornext/Bioinf/data/lab_bahlo/users/gerring.z/twas/weights//PEC.BRAIN.RNASEQ.RSID/ENSG00000235109.wgt.RDat	ZSCAN31	6	28292470	28324048	0.59349	rs34676049	-7.543	rs213232	0.164738	15.39	-3.492	573	82	enet	0.42	5.8e-160	-1.0086	0.313	0	0	0	1	0	ENSG00000235109	0.738727	1
PEC.BRAIN.RNASEQ.RSID	/stornext/Bioinf/data/lab_bahlo/users/gerring.z/twas/weights//PEC.BRAIN.RNASEQ.RSID/ENSG00000161036.wgt.RDat	LRWD1	7	102105376	102113615	0.15094	rs12540542	3.21	rs9692124	7.98e-02	10.49	1.0099	972	1	top1	0.08	7.1e-26	1.00986	0.313	0	0.995	0	0.004	0.002	ENSG00000161036	0.738727	1
PEC.BRAIN.RNASEQ.RSID	/stornext/Bioinf/data/lab_bahlo/users/gerring.z/twas/weights//PEC.BRAIN.RNASEQ.RSID/ENSG00000175611.wgt.RDat	LINC00476	9	98521513	98638259	0.284	rs2405057	-3.51	rs10759883	2.80e-01	19.27	0.701	1651	57	enet	0.35	8.5e-128	1.00915	0.313	0	0.993	0	0.006	0.001	ENSG00000175611	0.738727	1
PEC.BRAIN.RNASEQ.RSID	/stornext/Bioinf/data/lab_bahlo/users/gerring.z/twas/weights//PEC.BRAIN.RNASEQ.RSID/ENSG00000091844.wgt.RDat	RGS17	6	153325594	153452384	0.03788	rs9479501	3.98	rs6557271	2.50e-03	-4.08	-1.665	1943	4	lasso	0.0087	0.0004	-1.00715	0.313861	0.464	0.513	0.01	0.011	0.002	ENSG00000091844	0.739081	1
PEC.BRAIN.RNASEQ.RSID	/stornext/Bioinf/data/lab_bahlo/users/gerring.z/twas/weights//PEC.BRAIN.RNASEQ.RSID/ENSG00000227372.wgt.RDat	TP73-AS1	1	3652548	3663900	0.11978	rs9662052	-3.22	rs72637004	6.35e-02	9.40	-0.02500	1618	1618	bslmm	0.081	2.5e-26	-1.0073	0.314	0	0.996	0	0.003	0.001	ENSG00000227372	0.739081	1
PEC.BRAIN.RNASEQ.RSID	/stornext/Bioinf/data/lab_bahlo/users/gerring.z/twas/weights//PEC.BRAIN.RNASEQ.RSID/ENSG00000182134.wgt.RDat	TDRKH	1	151742583	151763892	0.0989	rs11204837	-4.00	rs11204884	3.92e-02	-7.40	-1.03900	879	3	lasso	0.042	3.2e-14	1.0071	0.314	0	0.967	0	0.032	0.002	ENSG00000182134	0.739081	1
PEC.BRAIN.RNASEQ.RSID	/stornext/Bioinf/data/lab_bahlo/users/gerring.z/twas/weights//PEC.BRAIN.RNASEQ.RSID/ENSG00000065809.wgt.RDat	FAM107B	10	14560556	14816896	0.25039	rs146123342	4.19	rs10906694	7.24e-02	11.56	-0.7970	2246	18	enet	0.17	9.8e-57	-1.00605	0.314	0	0.984	0	0.014	0.001	ENSG00000065809	0.739081	1
PEC.BRAIN.RNASEQ.RSID	/stornext/Bioinf/data/lab_bahlo/users/gerring.z/twas/weights//PEC.BRAIN.RNASEQ.RSID/ENSG00000228701.wgt.RDat	TNKS2-AS1	10	93542596	93558048	0.20159	rs151278131	3.23	rs1935030	1.55e-01	14.69	-1.1460	951	951	bslmm	0.16	1.6e-51	-1.00674	0.314	0	0.996	0	0.002	0.002	ENSG00000228701	0.739081	1
PEC.BRAIN.RNASEQ.RSID	/stornext/Bioinf/data/lab_bahlo/users/gerring.z/twas/weights//PEC.BRAIN.RNASEQ.RSID/ENSG00000261329.wgt.RDat	CTD-2049O4.1	16	27690261	27730104	0.18686	rs78165353	2.64	rs148055508	1.04e-01	-11.80	0.9990	981	9	enet	0.11	1.1e-34	-1.00733	0.314	0	0.996	0	0.002	0.002	ENSG00000261329	0.739081	1
PEC.BRAIN.RNASEQ.RSID	/stornext/Bioinf/data/lab_bahlo/users/gerring.z/twas/weights//PEC.BRAIN.RNASEQ.RSID/ENSG00000246379.wgt.RDat	RP11-461O7.1	16	56126899	56225006	0.09209	rs77062238	2.90	rs9931808	5.03e-02	-8.59	-1.1160	1677	4	lasso	0.065	2.7e-21	1.00697	0.314	0	0.995	0	0.003	0.002	ENSG00000246379	0.739081	1
PEC.BRAIN.RNASEQ.RSID	/stornext/Bioinf/data/lab_bahlo/users/gerring.z/twas/weights//PEC.BRAIN.RNASEQ.RSID/ENSG00000136457.wgt.RDat	CHAD	17	48541857	48546327	0.15133	rs2107440	-3.24	rs12938527	1.21e-01	-9.75	-1.00700	1210	1	top1	0.12	3.8e-39	1.007	0.314	0	0.995	0	0.004	0.002	ENSG00000136457	0.739081	1
PEC.BRAIN.RNASEQ.RSID	/stornext/Bioinf/data/lab_bahlo/users/gerring.z/twas/weights//PEC.BRAIN.RNASEQ.RSID/ENSG00000089847.wgt.RDat	ANKRD24	19	4183351	4224811	0.08878	rs142535559	3.44	rs350848	2.72e-02	6.40	-1.5680	1200	1200	bslmm	0.034	6.7e-12	-1.00716	0.314	0	0.993	0	0.004	0.003	ENSG00000089847	0.739081	1
PEC.BRAIN.RNASEQ.RSID	/stornext/Bioinf/data/lab_bahlo/users/gerring.z/twas/weights//PEC.BRAIN.RNASEQ.RSID/ENSG00000104808.wgt.RDat	DHDH	19	49436939	49448226	0.29177	rs35641668	-3.15	rs7249632	1.40e-02	-7.09	-1.4410	1430	1430	bslmm	0.12	2.8e-37	1.00776	0.314	0	0.993	0	0.004	0.003	ENSG00000104808	0.739081	1
PEC.BRAIN.RNASEQ.RSID	/stornext/Bioinf/data/lab_bahlo/users/gerring.z/twas/weights//PEC.BRAIN.RNASEQ.RSID/ENSG00000164258.wgt.RDat	NDUFS4	5	52856463	52979168	0.13073	rs12054747	3.494	rs3103602	4.73e-02	-9.28	-0.6100	1859	30	enet	0.1	1.3e-32	1.00693	0.314	0	0.975	0	0.02	0.005	ENSG00000164258	0.739081	1
PEC.BRAIN.RNASEQ.RSID	/stornext/Bioinf/data/lab_bahlo/users/gerring.z/twas/weights//PEC.BRAIN.RNASEQ.RSID/ENSG00000224557.wgt.RDat	HLA-DPB2	6	33080228	33102442	0.39428	rs112538398	4.167	rs112199989	0.0834	10.62	0.427	609	57	enet	0.16	1.7e-50	-1.006	0.314	0	0.943	0	0.056	0.001	ENSG00000224557	0.739081	1
PEC.BRAIN.RNASEQ.RSID	/stornext/Bioinf/data/lab_bahlo/users/gerring.z/twas/weights//PEC.BRAIN.RNASEQ.RSID/ENSG00000235173.wgt.RDat	FAM203A	8	145192672	145195746	0.03257	rs7462667	3.06	rs73379171	2.68e-06	2.67	-0.790	369	14	enet	0.00015	0.28	1.00719	0.314	0.976	0.022	0.002	0	0	ENSG00000235173	0.739081	1
PEC.BRAIN.RNASEQ.RSID	/stornext/Bioinf/data/lab_bahlo/users/gerring.z/twas/weights//PEC.BRAIN.RNASEQ.RSID/ENSG00000224849.wgt.RDat	RP1-104O17.1	6	98150157	98155979	0.01155	rs1338549	6.29	rs4618532	1.75e-03	-4.04	-2.689	1152	1152	blup	0.0038	0.015	1.00616	0.314338	0	0	0.577	0.412	0.011	ENSG00000224849	0.739081	1
PEC.BRAIN.RNASEQ.RSID	/stornext/Bioinf/data/lab_bahlo/users/gerring.z/twas/weights//PEC.BRAIN.RNASEQ.RSID/ENSG00000130589.wgt.RDat	HELZ2	20	62189439	62205592	0.05364	rs11908339	-3.81	rs6089925	2.92e-02	6.80	1.1610	2075	21	enet	0.03	1.2e-10	1.00564	0.314589	0	0.981	0	0.017	0.002	ENSG00000130589	0.739081	1
PEC.BRAIN.RNASEQ.RSID	/stornext/Bioinf/data/lab_bahlo/users/gerring.z/twas/weights//PEC.BRAIN.RNASEQ.RSID/ENSG00000238198.wgt.RDat	RP11-31F15.2	1	113554309	113615727	0.02302	rs11102649	-3.66	rs138925243	-5.86e-04	-3.22	1.41870	1206	1206	bslmm	0.0022	0.049	-1.00479	0.315	0.933	0.059	0.007	0	0	ENSG00000238198	0.739081	1
PEC.BRAIN.RNASEQ.RSID	/stornext/Bioinf/data/lab_bahlo/users/gerring.z/twas/weights//PEC.BRAIN.RNASEQ.RSID/ENSG00000235750.wgt.RDat	KIAA0040	1	175126123	175162135	0.14948	rs859370	-3.20	rs3753559	6.75e-02	-9.61	1.35900	1358	6	lasso	0.08	4.3e-26	-1.00402	0.315	0	0.992	0	0.006	0.002	ENSG00000235750	0.739081	1
PEC.BRAIN.RNASEQ.RSID	/stornext/Bioinf/data/lab_bahlo/users/gerring.z/twas/weights//PEC.BRAIN.RNASEQ.RSID/ENSG00000108176.wgt.RDat	DNAJC12	10	69556427	69597924	0.03774	rs7906790	-3.37	rs117109244	2.22e-02	-5.34	-1.0050	1573	1	top1	0.022	3.3e-08	1.005	0.315	0.052	0.936	0.001	0.009	0.002	ENSG00000108176	0.739081	1
PEC.BRAIN.RNASEQ.RSID	/stornext/Bioinf/data/lab_bahlo/users/gerring.z/twas/weights//PEC.BRAIN.RNASEQ.RSID/ENSG00000273372.wgt.RDat	RP11-479O17.10	10	81727969	81732969	0.24823	rs7912159	2.74	rs11200972	1.71e-01	-14.16	0.2950	2247	55	enet	0.18	1.7e-60	-1.00432	0.315	0	0.996	0	0.003	0.001	ENSG00000273372	0.739081	1
PEC.BRAIN.RNASEQ.RSID	/stornext/Bioinf/data/lab_bahlo/users/gerring.z/twas/weights//PEC.BRAIN.RNASEQ.RSID/ENSG00000095587.wgt.RDat	TLL2	10	98124363	98273675	0.17857	rs11188674	4.80	rs11818883	6.87e-02	-9.59	-0.0450	1345	60	enet	0.085	1.6e-27	1.00486	0.315	0	0.902	0	0.097	0.001	ENSG00000095587	0.739081	1
PEC.BRAIN.RNASEQ.RSID	/stornext/Bioinf/data/lab_bahlo/users/gerring.z/twas/weights//PEC.BRAIN.RNASEQ.RSID/ENSG00000269609.wgt.RDat	RP11-18I14.10	10	104209574	104220863	0.39305	rs10883796	6.16	rs150098322	2.30e-01	-17.45	-0.0220	1042	42	enet	0.27	4e-94	1.00418	0.315	0	0.001	0	0.999	0	ENSG00000269609	0.739081	1
PEC.BRAIN.RNASEQ.RSID	/stornext/Bioinf/data/lab_bahlo/users/gerring.z/twas/weights//PEC.BRAIN.RNASEQ.RSID/ENSG00000213693.wgt.RDat	SEC14L1P1	11	43919006	43921186	0.05351	rs12365900	-3.25	rs2434482	2.04e-02	5.40	-1.6360	1389	28	enet	0.022	3.6e-08	-1.00482	0.315	0.036	0.956	0	0.004	0.003	ENSG00000213693	0.739081	1
PEC.BRAIN.RNASEQ.RSID	/stornext/Bioinf/data/lab_bahlo/users/gerring.z/twas/weights//PEC.BRAIN.RNASEQ.RSID/ENSG00000184999.wgt.RDat	SLC22A10	11	62905339	63137190	0.06298	rs58957962	-3.69	rs11821251	1.49e-02	-5.38	0.1520	1338	1338	bslmm	0.031	5.3e-11	1.00455	0.315	0.008	0.987	0	0.004	0.001	ENSG00000184999	0.739081	1
PEC.BRAIN.RNASEQ.RSID	/stornext/Bioinf/data/lab_bahlo/users/gerring.z/twas/weights//PEC.BRAIN.RNASEQ.RSID/ENSG00000137474.wgt.RDat	MYO7A	11	76839310	76926284	0.20089	rs501153	-4.14	rs7120461	2.87e-02	-7.89	-1.5040	1487	46	enet	0.061	3.5e-20	1.00377	0.315	0	0.977	0	0.02	0.003	ENSG00000137474	0.739081	1
PEC.BRAIN.RNASEQ.RSID	/stornext/Bioinf/data/lab_bahlo/users/gerring.z/twas/weights//PEC.BRAIN.RNASEQ.RSID/ENSG00000050438.wgt.RDat	SLC4A8	12	51785101	51902980	0.13701	rs11615912	2.70	rs10876180	1.24e-01	13.13	0.9950	1324	6	lasso	0.13	4.5e-43	1.00459	0.315	0	0.996	0	0.003	0.002	ENSG00000050438	0.739081	1
PEC.BRAIN.RNASEQ.RSID	/stornext/Bioinf/data/lab_bahlo/users/gerring.z/twas/weights//PEC.BRAIN.RNASEQ.RSID/ENSG00000185352.wgt.RDat	HS6ST3	13	96743093	97485671	0.0183	rs9516872	-3.63	rs61975170	-6.78e-04	3.64	-2.26100	1804	1804	blup	0.0013	0.1	-1.00491	0.315	0.819	0.163	0.014	0.003	0.001	ENSG00000185352	0.739081	1
PEC.BRAIN.RNASEQ.RSID	/stornext/Bioinf/data/lab_bahlo/users/gerring.z/twas/weights//PEC.BRAIN.RNASEQ.RSID/ENSG00000187790.wgt.RDat	FANCM	14	45605143	45670093	0.14469	rs226975	-3.28	rs73340655	9.10e-02	11.90	-0.2290	900	42	enet	0.15	2.4e-47	-1.00425	0.315	0	0.997	0	0.002	0.001	ENSG00000187790	0.739081	1
PEC.BRAIN.RNASEQ.RSID	/stornext/Bioinf/data/lab_bahlo/users/gerring.z/twas/weights//PEC.BRAIN.RNASEQ.RSID/ENSG00000261124.wgt.RDat	AC135050.5	16	31076816	31080567	0.01649	rs137900344	-3.01	rs1978485	-7.22e-04	3.52	0.2440	589	589	bslmm	0.002	0.058	-1.00547	0.315	0.894	0.103	0.002	0	0	ENSG00000261124	0.739081	1
PEC.BRAIN.RNASEQ.RSID	/stornext/Bioinf/data/lab_bahlo/users/gerring.z/twas/weights//PEC.BRAIN.RNASEQ.RSID/ENSG00000198231.wgt.RDat	DDX42	17	61850963	61896677	0.17197	rs185105129	3.56	rs7207569	1.99e-01	-16.40	-0.96900	897	897	bslmm	0.2	9e-68	1.0044	0.315	0	0.993	0	0.006	0.002	ENSG00000198231	0.739081	1
PEC.BRAIN.RNASEQ.RSID	/stornext/Bioinf/data/lab_bahlo/users/gerring.z/twas/weights//PEC.BRAIN.RNASEQ.RSID/ENSG00000108479.wgt.RDat	GALK1	17	73747675	73761792	0.03577	rs9915171	3.21	rs60521621	1.01e-02	5.11	-1.00565	1217	1	top1	0.01	0.00015	-1.00565	0.315	0.151	0.843	0.001	0.004	0.001	ENSG00000108479	0.739081	1
PEC.BRAIN.RNASEQ.RSID	/stornext/Bioinf/data/lab_bahlo/users/gerring.z/twas/weights//PEC.BRAIN.RNASEQ.RSID/ENSG00000158201.wgt.RDat	ABHD3	18	19230858	19284766	0.0441	rs117273306	2.43	rs11660772	0.0131	-5.5	0.183	696	696	blup	0.03	1.3e-10	-1.00382	0.315	0.002	0.996	0	0.001	0.001	ENSG00000158201	0.739081	1
PEC.BRAIN.RNASEQ.RSID	/stornext/Bioinf/data/lab_bahlo/users/gerring.z/twas/weights//PEC.BRAIN.RNASEQ.RSID/ENSG00000118965.wgt.RDat	WDR35	2	20110021	20189892	0.06257	rs72787956	3.39	rs13035048	2.83e-02	-6.79	-0.4050	1719	3	lasso	0.038	6.6e-13	1.00574	0.315	0	0.988	0	0.011	0.001	ENSG00000118965	0.739081	1
PEC.BRAIN.RNASEQ.RSID	/stornext/Bioinf/data/lab_bahlo/users/gerring.z/twas/weights//PEC.BRAIN.RNASEQ.RSID/ENSG00000213413.wgt.RDat	PVRIG	7	99815864	99819113	0.13428	rs10231522	-3.35	rs7799441	4.87e-02	-9.05	0.8400	770	770	bslmm	0.07	8.2e-23	-1.0043	0.315	0	0.987	0	0.012	0.002	ENSG00000213413	0.739081	1
PEC.BRAIN.RNASEQ.RSID	/stornext/Bioinf/data/lab_bahlo/users/gerring.z/twas/weights//PEC.BRAIN.RNASEQ.RSID/ENSG00000246528.wgt.RDat	RP11-159H10.3	8	70746346	70767206	0.02053	rs11787496	2.97	rs76311503	-6.83e-04	3.49	2.399	1206	1206	bslmm	0.00098	0.13	1.00431	0.315	0.924	0.073	0.003	0	0	ENSG00000246528	0.739081	1
PEC.BRAIN.RNASEQ.RSID	/stornext/Bioinf/data/lab_bahlo/users/gerring.z/twas/weights//PEC.BRAIN.RNASEQ.RSID/ENSG00000272486.wgt.RDat	RP11-532M24.1	8	125591872	125592889	0.08095	rs116904025	3.77	rs147857735	2.16e-03	-4.54	0.636	1640	1640	bslmm	0.025	5.5e-09	1.00541	0.315	0.232	0.763	0.001	0.003	0.001	ENSG00000272486	0.739081	1
PEC.BRAIN.RNASEQ.RSID	/stornext/Bioinf/data/lab_bahlo/users/gerring.z/twas/weights//PEC.BRAIN.RNASEQ.RSID/ENSG00000217783.wgt.RDat	LDHAL6FP	6	157720077	157721158	0.06886	rs55668896	-3.98	rs4357161	3.18e-02	7.24	1.036	1415	21	enet	0.034	1.2e-11	1.00471	0.315038	0	0.968	0	0.031	0.002	ENSG00000217783	0.739081	1
PEC.BRAIN.RNASEQ.RSID	/stornext/Bioinf/data/lab_bahlo/users/gerring.z/twas/weights//PEC.BRAIN.RNASEQ.RSID/ENSG00000244041.wgt.RDat	LINC01011	6	2988201	2991407	0.13111	rs58167401	-2.83	rs6902915	1.96e-02	-6.38	0.485	1730	59	enet	0.077	6.6e-25	1.00378	0.315485	0	0.993	0	0.004	0.003	ENSG00000244041	0.739081	1
PEC.BRAIN.RNASEQ.RSID	/stornext/Bioinf/data/lab_bahlo/users/gerring.z/twas/weights//PEC.BRAIN.RNASEQ.RSID/ENSG00000146414.wgt.RDat	SHPRH	6	146185381	146285559	0.00922	rs362832	-3.72	rs142199931	1.03e-02	-4.46	1.003	1287	1	top1	0.01	0.00013	-1.003	0.315861	0.764	0.229	0.005	0.001	0	ENSG00000146414	0.739081	1
PEC.BRAIN.RNASEQ.RSID	/stornext/Bioinf/data/lab_bahlo/users/gerring.z/twas/weights//PEC.BRAIN.RNASEQ.RSID/ENSG00000101224.wgt.RDat	CDC25B	20	3767578	3786762	0.26992	rs539050	3.21	rs8114815	9.37e-02	-11.27	1.7140	1748	17	enet	0.15	3.7e-47	-1.00293	0.315894	0	0.992	0	0.004	0.004	ENSG00000101224	0.739081	1
PEC.BRAIN.RNASEQ.RSID	/stornext/Bioinf/data/lab_bahlo/users/gerring.z/twas/weights//PEC.BRAIN.RNASEQ.RSID/ENSG00000158825.wgt.RDat	CDA	1	20915441	20945401	0.0957	rs12139016	3.71	rs12031743	5.96e-02	9.38	0.72700	1329	11	enet	0.069	2e-22	1.00207	0.316	0	0.987	0	0.012	0.001	ENSG00000158825	0.739081	1
PEC.BRAIN.RNASEQ.RSID	/stornext/Bioinf/data/lab_bahlo/users/gerring.z/twas/weights//PEC.BRAIN.RNASEQ.RSID/ENSG00000020633.wgt.RDat	RUNX3	1	25226002	25291612	0.04776	rs143670081	3.67	rs7417756	-4.91e-04	-4.26	-0.40700	1167	1167	blup	0.01	0.00013	-1.00184	0.316	0.548	0.447	0.002	0.002	0.001	ENSG00000020633	0.739081	1
PEC.BRAIN.RNASEQ.RSID	/stornext/Bioinf/data/lab_bahlo/users/gerring.z/twas/weights//PEC.BRAIN.RNASEQ.RSID/ENSG00000122218.wgt.RDat	COPA	1	160259063	160313190	0.22685	rs6704136	-3.09	rs111296093	1.56e-01	-14.49	-1.09800	1221	7	lasso	0.17	5.9e-54	1.00373	0.316	0	0.995	0	0.003	0.002	ENSG00000122218	0.739081	1
PEC.BRAIN.RNASEQ.RSID	/stornext/Bioinf/data/lab_bahlo/users/gerring.z/twas/weights//PEC.BRAIN.RNASEQ.RSID/ENSG00000110696.wgt.RDat	C11orf58	11	16634679	16778428	0.03397	rs75059061	3.44	rs34097789	2.76e-02	6.54	-0.5590	1415	7	enet	0.028	4.7e-10	-1.00324	0.316	0	0.994	0	0.005	0.001	ENSG00000110696	0.739081	1
PEC.BRAIN.RNASEQ.RSID	/stornext/Bioinf/data/lab_bahlo/users/gerring.z/twas/weights//PEC.BRAIN.RNASEQ.RSID/ENSG00000197901.wgt.RDat	SLC22A6	11	62703857	62752455	0.04894	rs58957962	-3.69	rs7941984	7.27e-03	5.32	-0.2970	1188	1188	bslmm	0.018	8.1e-07	-1.00306	0.316	0.01	0.985	0	0.004	0.001	ENSG00000197901	0.739081	1
PEC.BRAIN.RNASEQ.RSID	/stornext/Bioinf/data/lab_bahlo/users/gerring.z/twas/weights//PEC.BRAIN.RNASEQ.RSID/ENSG00000120868.wgt.RDat	APAF1	12	99038919	99129204	0.05755	rs117359677	-3.40	rs4073120	3.66e-03	-4.35	-0.2620	1272	1272	bslmm	0.0037	0.016	-1.00202	0.316	0.649	0.344	0.005	0.002	0.001	ENSG00000120868	0.739081	1
PEC.BRAIN.RNASEQ.RSID	/stornext/Bioinf/data/lab_bahlo/users/gerring.z/twas/weights//PEC.BRAIN.RNASEQ.RSID/ENSG00000140403.wgt.RDat	DNAJA4	15	78556428	78574538	0.31094	rs75299846	-3.06	rs8025999	1.82e-01	15.56	-0.3360	1674	32	enet	0.26	1.8e-87	1.00318	0.316	0	0.992	0	0.007	0.001	ENSG00000140403	0.739081	1
PEC.BRAIN.RNASEQ.RSID	/stornext/Bioinf/data/lab_bahlo/users/gerring.z/twas/weights//PEC.BRAIN.RNASEQ.RSID/ENSG00000103375.wgt.RDat	AQP8	16	25227052	25240261	0.04159	rs11074657	3.94	rs113115753	1.10e-02	5.07	-0.8470	1668	1668	bslmm	0.026	1.8e-09	-1.00226	0.316	0.029	0.956	0	0.011	0.003	ENSG00000103375	0.739081	1
PEC.BRAIN.RNASEQ.RSID	/stornext/Bioinf/data/lab_bahlo/users/gerring.z/twas/weights//PEC.BRAIN.RNASEQ.RSID/ENSG00000181625.wgt.RDat	SLX1B	16	29465822	29469540	0.07855	rs6565300	-5.04	rs111359561	2.70e-02	-6.08	1.0020	754	1	top1	0.027	1.2e-09	-1.002	0.316	0.001	0.696	0	0.302	0.001	ENSG00000181625	0.739081	1
PEC.BRAIN.RNASEQ.RSID	/stornext/Bioinf/data/lab_bahlo/users/gerring.z/twas/weights//PEC.BRAIN.RNASEQ.RSID/ENSG00000131165.wgt.RDat	CHMP1A	16	89710839	89724253	0.1783	rs112089506	3.91	rs258341	4.58e-02	7.93	0.0270	1763	12	lasso	0.062	2.4e-20	1.00283	0.316	0	0.984	0	0.015	0.001	ENSG00000131165	0.739081	1
PEC.BRAIN.RNASEQ.RSID	/stornext/Bioinf/data/lab_bahlo/users/gerring.z/twas/weights//PEC.BRAIN.RNASEQ.RSID/ENSG00000141337.wgt.RDat	ARSG	17	66255323	66418872	0.08718	rs75544834	4.08	rs59439636	5.45e-03	4.47	1.12900	1736	39	enet	0.02	1.6e-07	1.00269	0.316	0.314	0.618	0.023	0.045	0.002	ENSG00000141337	0.739081	1
PEC.BRAIN.RNASEQ.RSID	/stornext/Bioinf/data/lab_bahlo/users/gerring.z/twas/weights//PEC.BRAIN.RNASEQ.RSID/ENSG00000123870.wgt.RDat	ZNF137P	19	53091758	53100660	0.08411	rs76201701	-3.81	rs329945	1.17e-02	-6.09	1.2350	2425	28	enet	0.041	5.3e-14	-1.00217	0.316	0	0.987	0	0.011	0.002	ENSG00000123870	0.739081	1
PEC.BRAIN.RNASEQ.RSID	/stornext/Bioinf/data/lab_bahlo/users/gerring.z/twas/weights//PEC.BRAIN.RNASEQ.RSID/ENSG00000186453.wgt.RDat	FAM228A	2	24397938	24423718	0.16693	rs2675360	-4.29	rs12477718	1.28e-01	13.27	-0.4370	1549	9	lasso	0.19	5.2e-61	-1.00362	0.316	0	0.581	0	0.418	0.001	ENSG00000186453	0.739081	1
PEC.BRAIN.RNASEQ.RSID	/stornext/Bioinf/data/lab_bahlo/users/gerring.z/twas/weights//PEC.BRAIN.RNASEQ.RSID/ENSG00000237298.wgt.RDat	TTN-AS1	2	179385910	179639402	0.03478	rs1025446	3.71	rs13034990	3.25e-02	-7.20	-1.0030	1464	1	top1	0.033	2.4e-11	1.003	0.316	0	0.982	0	0.016	0.002	ENSG00000237298	0.739081	1
PEC.BRAIN.RNASEQ.RSID	/stornext/Bioinf/data/lab_bahlo/users/gerring.z/twas/weights//PEC.BRAIN.RNASEQ.RSID/ENSG00000104388.wgt.RDat	RAB2A	8	61429416	61536186	0.07108	rs2681563	-2.82	rs600811	5.45e-02	8.86	1.002	1414	1	top1	0.055	4.8e-18	1.002	0.316	0	0.995	0	0.004	0.002	ENSG00000104388	0.739081	1
PEC.BRAIN.RNASEQ.RSID	/stornext/Bioinf/data/lab_bahlo/users/gerring.z/twas/weights//PEC.BRAIN.RNASEQ.RSID/ENSG00000119431.wgt.RDat	HDHD3	9	116135699	116139279	0.2914	rs62576152	3.08	rs1040990	5.77e-02	-9.77	-0.554	1572	76	enet	0.15	5.4e-48	1.00287	0.316	0	0.995	0	0.004	0.001	ENSG00000119431	0.739081	1
PEC.BRAIN.RNASEQ.RSID	/stornext/Bioinf/data/lab_bahlo/users/gerring.z/twas/weights//PEC.BRAIN.RNASEQ.RSID/ENSG00000198870.wgt.RDat	C9orf96	9	136243117	136271220	0.0403	rs77926044	3.51	rs558599	1.11e-03	3.86	-1.180	1557	1557	blup	0.0079	0.0007	-1.00177	0.316	0.798	0.196	0.004	0.001	0	ENSG00000198870	0.739081	1
PEC.BRAIN.RNASEQ.RSID	/stornext/Bioinf/data/lab_bahlo/users/gerring.z/twas/weights//PEC.BRAIN.RNASEQ.RSID/ENSG00000213592.wgt.RDat	AP000662.9	11	57485516	57486002	0.01809	rs185181032	3.05	rs501738	2.83e-03	-4.11	1.0010	1135	1	top1	0.0028	0.029	-1.001	0.317	0.92	0.077	0.003	0	0	ENSG00000213592	0.740108	1
PEC.BRAIN.RNASEQ.RSID	/stornext/Bioinf/data/lab_bahlo/users/gerring.z/twas/weights//PEC.BRAIN.RNASEQ.RSID/ENSG00000204977.wgt.RDat	TRIM13	13	50570024	50594617	0.1568	rs7322027	-3.39	rs61962358	7.10e-02	9.57	1.65800	1511	5	lasso	0.1	2.2e-33	-1.00131	0.317	0	0.99	0	0.006	0.004	ENSG00000204977	0.740108	1
PEC.BRAIN.RNASEQ.RSID	/stornext/Bioinf/data/lab_bahlo/users/gerring.z/twas/weights//PEC.BRAIN.RNASEQ.RSID/ENSG00000166426.wgt.RDat	CRABP1	15	78632666	78640572	0.14271	rs75299846	-3.06	rs12910273	4.44e-02	-7.75	-0.5500	1688	10	lasso	0.058	5.8e-19	1.00137	0.317	0	0.99	0	0.008	0.001	ENSG00000166426	0.740108	1
PEC.BRAIN.RNASEQ.RSID	/stornext/Bioinf/data/lab_bahlo/users/gerring.z/twas/weights//PEC.BRAIN.RNASEQ.RSID/ENSG00000205534.wgt.RDat	RP11-345J4.8	16	29538889	29606395	0.14306	rs144721815	3.07	rs3924855	1.53e-02	4.77	-1.0000	780	1	top1	0.015	4e-06	-1	0.317	0.476	0.522	0.001	0.001	0.001	ENSG00000205534	0.740108	1
PEC.BRAIN.RNASEQ.RSID	/stornext/Bioinf/data/lab_bahlo/users/gerring.z/twas/weights//PEC.BRAIN.RNASEQ.RSID/ENSG00000141404.wgt.RDat	GNAL	18	11688955	11885684	0.0987	rs7239232	-3.99	rs9954406	0.0137	5.69	0.428	2192	2192	bslmm	0.036	2.3e-12	0.99974	0.317	0.002	0.984	0	0.014	0.001	ENSG00000141404	0.740108	1
PEC.BRAIN.RNASEQ.RSID	/stornext/Bioinf/data/lab_bahlo/users/gerring.z/twas/weights//PEC.BRAIN.RNASEQ.RSID/ENSG00000125741.wgt.RDat	OPA3	19	46030685	46105470	0.15752	rs113928991	-3.17	rs45598532	4.87e-02	9.14	0.7350	1675	6	lasso	0.088	1.4e-28	1.00094	0.317	0	0.995	0	0.004	0.001	ENSG00000125741	0.740108	1
PEC.BRAIN.RNASEQ.RSID	/stornext/Bioinf/data/lab_bahlo/users/gerring.z/twas/weights//PEC.BRAIN.RNASEQ.RSID/ENSG00000144152.wgt.RDat	FBLN7	2	112895962	112945791	0.46798	rs145505656	-3.30	rs13422534	1.84e-01	16.58	-0.5820	1156	68	enet	0.43	2e-162	-1.00121	0.317	0	0.996	0	0.003	0.001	ENSG00000144152	0.740108	1
PEC.BRAIN.RNASEQ.RSID	/stornext/Bioinf/data/lab_bahlo/users/gerring.z/twas/weights//PEC.BRAIN.RNASEQ.RSID/ENSG00000170876.wgt.RDat	TMEM43	3	14166440	14185179	0.19818	rs11711182	3.26	rs76357945	5.19e-02	-8.36	0.1500	1555	1555	bslmm	0.096	6.7e-31	1.00156	0.317	0	0.993	0	0.006	0.001	ENSG00000170876	0.740108	1
PEC.BRAIN.RNASEQ.RSID	/stornext/Bioinf/data/lab_bahlo/users/gerring.z/twas/weights//PEC.BRAIN.RNASEQ.RSID/ENSG00000176020.wgt.RDat	AMIGO3	3	49754267	49761349	0.01431	rs143867864	3.11	rs4855841	-7.46e-04	3.27	-1.4190	706	706	bslmm	0.0025	0.037	-1.00123	0.317	0.875	0.121	0.003	0	0	ENSG00000176020	0.740108	1
PEC.BRAIN.RNASEQ.RSID	/stornext/Bioinf/data/lab_bahlo/users/gerring.z/twas/weights//PEC.BRAIN.RNASEQ.RSID/ENSG00000249006.wgt.RDat	RP11-317B7.2	4	2090445	2092344	0.0212	rs712983	2.88	rs73201271	7.04e-03	-4.36	-1.0010	1411	1	top1	0.007	0.0013	1.001	0.317	0.825	0.17	0.004	0.001	0	ENSG00000249006	0.740108	1
PEC.BRAIN.RNASEQ.RSID	/stornext/Bioinf/data/lab_bahlo/users/gerring.z/twas/weights//PEC.BRAIN.RNASEQ.RSID/ENSG00000237187.wgt.RDat	NR2F1-AS1	5	92745065	92921354	0.01723	rs11135401	4.081	rs73133214	5.59e-03	-4.19	0.1790	734	8	enet	0.0084	0.00049	-1.00069	0.317	0.471	0.468	0.027	0.027	0.007	ENSG00000237187	0.740108	1
PEC.BRAIN.RNASEQ.RSID	/stornext/Bioinf/data/lab_bahlo/users/gerring.z/twas/weights//PEC.BRAIN.RNASEQ.RSID/ENSG00000241847.wgt.RDat	VDAC1P8	6	143811652	143812504	0.03947	rs117868497	3.39	rs223228	9.79e-03	-4.59	-1.155	1194	1194	bslmm	0.01	0.00016	0.99927	0.317664	0.473	0.523	0.001	0.002	0.001	ENSG00000241847	0.740538	1
PEC.BRAIN.RNASEQ.RSID	/stornext/Bioinf/data/lab_bahlo/users/gerring.z/twas/weights//PEC.BRAIN.RNASEQ.RSID/ENSG00000232637.wgt.RDat	WI2-3658N16.1	1	146032648	146253110	0.38513	rs36056870	-2.76	rs12753089	4.91e-02	-5.81	0.02000	666	16	lasso	0.094	1.7e-30	0.999591	0.318	0.003	0.994	0	0.002	0.001	ENSG00000232637	0.740538	1
PEC.BRAIN.RNASEQ.RSID	/stornext/Bioinf/data/lab_bahlo/users/gerring.z/twas/weights//PEC.BRAIN.RNASEQ.RSID/ENSG00000156689.wgt.RDat	GLYATL2	11	58601542	58671688	0.26242	rs192493407	3.27	rs678727	8.24e-02	-10.48	-1.1040	1683	48	enet	0.15	3.4e-50	0.99824	0.318	0	0.994	0	0.004	0.002	ENSG00000156689	0.740538	1
PEC.BRAIN.RNASEQ.RSID	/stornext/Bioinf/data/lab_bahlo/users/gerring.z/twas/weights//PEC.BRAIN.RNASEQ.RSID/ENSG00000256870.wgt.RDat	SLC5A8	12	101549271	101604185	0.18599	rs2138050	3.10	rs1069472	6.46e-02	9.65	-0.1150	1618	1618	bslmm	0.11	2.2e-35	0.99774	0.318	0	0.995	0	0.004	0.001	ENSG00000256870	0.740538	1
PEC.BRAIN.RNASEQ.RSID	/stornext/Bioinf/data/lab_bahlo/users/gerring.z/twas/weights//PEC.BRAIN.RNASEQ.RSID/ENSG00000140522.wgt.RDat	RLBP1	15	89753100	89764982	0.2997	rs150298	3.34	rs2283433	2.17e-01	16.98	-1.2260	1265	56	enet	0.28	1.8e-97	-0.99771	0.318	0	0.995	0	0.003	0.002	ENSG00000140522	0.740538	1
PEC.BRAIN.RNASEQ.RSID	/stornext/Bioinf/data/lab_bahlo/users/gerring.z/twas/weights//PEC.BRAIN.RNASEQ.RSID/ENSG00000108587.wgt.RDat	GOSR1	17	28804380	28854610	0.38972	rs116945456	-4.02	rs9896343	2.88e-01	19.77	-1.07500	1088	10	lasso	0.3	5.8e-103	-0.99844	0.318	0	0.986	0	0.012	0.002	ENSG00000108587	0.740538	1
PEC.BRAIN.RNASEQ.RSID	/stornext/Bioinf/data/lab_bahlo/users/gerring.z/twas/weights//PEC.BRAIN.RNASEQ.RSID/ENSG00000198933.wgt.RDat	TBKBP1	17	45771447	45789416	0.02825	rs11654348	-4.59	rs8075566	3.23e-03	4.36	2.64700	1355	1355	bslmm	0.0069	0.0015	0.99909	0.318	0.26	0.43	0.081	0.134	0.094	ENSG00000198933	0.740538	1
PEC.BRAIN.RNASEQ.RSID	/stornext/Bioinf/data/lab_bahlo/users/gerring.z/twas/weights//PEC.BRAIN.RNASEQ.RSID/ENSG00000167363.wgt.RDat	FN3K	17	80693451	80709073	0.02276	rs35878129	-3.11	rs8082558	1.94e-02	5.46	0.99900	1675	1	top1	0.019	2.2e-07	0.999	0.318	0.029	0.964	0	0.005	0.002	ENSG00000167363	0.740538	1
PEC.BRAIN.RNASEQ.RSID	/stornext/Bioinf/data/lab_bahlo/users/gerring.z/twas/weights//PEC.BRAIN.RNASEQ.RSID/ENSG00000118162.wgt.RDat	KPTN	19	47978401	47987525	0.07028	rs698702	-3.22	rs7508434	1.58e-02	-3.53	-0.2450	1282	35	enet	0.021	8.6e-08	-0.998794	0.318	0.898	0.097	0.004	0	0	ENSG00000118162	0.740538	1
PEC.BRAIN.RNASEQ.RSID	/stornext/Bioinf/data/lab_bahlo/users/gerring.z/twas/weights//PEC.BRAIN.RNASEQ.RSID/ENSG00000214429.wgt.RDat	AC064872.1	2	78639919	78640220	0.03027	rs61226859	3.53	rs7583481	3.16e-02	-7.19	-0.9990	1402	1	top1	0.032	4.8e-11	0.999	0.318	0	0.978	0	0.02	0.002	ENSG00000214429	0.740538	1
PEC.BRAIN.RNASEQ.RSID	/stornext/Bioinf/data/lab_bahlo/users/gerring.z/twas/weights//PEC.BRAIN.RNASEQ.RSID/ENSG00000071967.wgt.RDat	CYBRD1	2	172378757	172414643	0.36995	rs17284541	2.92	rs960750	2.29e-01	-17.40	-0.1510	1430	48	enet	0.32	1.4e-111	0.99905	0.318	0	0.997	0	0.002	0.001	ENSG00000071967	0.740538	1
PEC.BRAIN.RNASEQ.RSID	/stornext/Bioinf/data/lab_bahlo/users/gerring.z/twas/weights//PEC.BRAIN.RNASEQ.RSID/ENSG00000162804.wgt.RDat	SNED1	2	241938255	242034983	0.13338	rs112104313	3.96	rs7560898	1.83e-02	-6.75	-0.8500	1856	27	enet	0.045	3.6e-15	0.99947	0.318	0	0.986	0	0.012	0.002	ENSG00000162804	0.740538	1
PEC.BRAIN.RNASEQ.RSID	/stornext/Bioinf/data/lab_bahlo/users/gerring.z/twas/weights//PEC.BRAIN.RNASEQ.RSID/ENSG00000179564.wgt.RDat	LSMEM2	3	50316458	50325545	0.07458	rs138916547	2.94	rs57838764	2.13e-02	6.24	-1.1510	736	736	blup	0.031	8.3e-11	-0.99812	0.318	0	0.996	0	0.002	0.002	ENSG00000179564	0.740538	1
PEC.BRAIN.RNASEQ.RSID	/stornext/Bioinf/data/lab_bahlo/users/gerring.z/twas/weights//PEC.BRAIN.RNASEQ.RSID/ENSG00000241889.wgt.RDat	RP11-435F17.3	3	113604145	113604878	0.04288	rs115094024	3.33	rs13087406	1.34e-02	-5.84	1.0810	1168	2	lasso	0.015	4.7e-06	-0.99765	0.318	0.003	0.992	0	0.003	0.002	ENSG00000241889	0.740538	1
PEC.BRAIN.RNASEQ.RSID	/stornext/Bioinf/data/lab_bahlo/users/gerring.z/twas/weights//PEC.BRAIN.RNASEQ.RSID/ENSG00000151470.wgt.RDat	C4orf33	4	130014472	130037795	0.44283	rs4262000	-5.52	rs57501568	1.95e-01	16.05	0.3090	1512	1512	bslmm	0.3	1.2e-105	0.99801	0.318	0	0.169	0	0.83	0	ENSG00000151470	0.740538	1
PEC.BRAIN.RNASEQ.RSID	/stornext/Bioinf/data/lab_bahlo/users/gerring.z/twas/weights//PEC.BRAIN.RNASEQ.RSID/ENSG00000188707.wgt.RDat	ZBED6CL	7	150026938	150029808	0.21048	rs117724253	3.09	rs4395803	1.95e-01	-16.39	-1.0200	1349	3	lasso	0.21	5.6e-69	0.998859	0.318	0	0.996	0	0.002	0.002	ENSG00000188707	0.740538	1
PEC.BRAIN.RNASEQ.RSID	/stornext/Bioinf/data/lab_bahlo/users/gerring.z/twas/weights//PEC.BRAIN.RNASEQ.RSID/ENSG00000124194.wgt.RDat	GDAP1L1	20	42875887	42909013	0.02113	rs7270671	-3.47	rs7274294	4.27e-03	-4.14	0.9970	1225	1	top1	0.0043	0.01	-0.997	0.318765	0.91	0.087	0.003	0	0	ENSG00000124194	0.741559	1
PEC.BRAIN.RNASEQ.RSID	/stornext/Bioinf/data/lab_bahlo/users/gerring.z/twas/weights//PEC.BRAIN.RNASEQ.RSID/ENSG00000203485.wgt.RDat	INF2	14	105155943	105185942	0.12026	rs4243750	-3.65	rs11538811	2.70e-02	-7.22	0.0180	1787	17	enet	0.064	7.3e-21	-0.996568	0.319	0	0.982	0	0.016	0.001	ENSG00000203485	0.741559	1
PEC.BRAIN.RNASEQ.RSID	/stornext/Bioinf/data/lab_bahlo/users/gerring.z/twas/weights//PEC.BRAIN.RNASEQ.RSID/ENSG00000184206.wgt.RDat	GOLGA6L4	15	84904525	84914120	0.35352	rs184001384	-2.88	rs62029647	2.03e-01	17.24	-0.3150	1097	47	enet	0.41	1.7e-151	-0.99633	0.319	0	0.997	0	0.002	0.001	ENSG00000184206	0.741559	1
PEC.BRAIN.RNASEQ.RSID	/stornext/Bioinf/data/lab_bahlo/users/gerring.z/twas/weights//PEC.BRAIN.RNASEQ.RSID/ENSG00000141668.wgt.RDat	CBLN2	18	70203915	70305756	0.0287	rs9956055	-2.73	rs9962546	0.00551	3.86	-0.996	2057	1	top1	0.0055	0.004	-0.996	0.319	0.937	0.058	0.005	0	0	ENSG00000141668	0.741559	1
PEC.BRAIN.RNASEQ.RSID	/stornext/Bioinf/data/lab_bahlo/users/gerring.z/twas/weights//PEC.BRAIN.RNASEQ.RSID/ENSG00000229203.wgt.RDat	AC103564.7	2	132587374	132589604	0.07631	rs146275528	-3.49	rs9287341	5.29e-02	9.29	-1.0650	1154	5	lasso	0.069	1.4e-22	-0.99731	0.319	0	0.986	0	0.012	0.002	ENSG00000229203	0.741559	1
PEC.BRAIN.RNASEQ.RSID	/stornext/Bioinf/data/lab_bahlo/users/gerring.z/twas/weights//PEC.BRAIN.RNASEQ.RSID/ENSG00000160255.wgt.RDat	ITGB2	21	46305868	46351904	0.26645	rs13050113	2.94	rs13052421	8.47e-02	-9.60	-1.002	1902	4	lasso	0.13	8.9e-43	0.9966	0.319	0	0.994	0	0.004	0.002	ENSG00000160255	0.741559	1
PEC.BRAIN.RNASEQ.RSID	/stornext/Bioinf/data/lab_bahlo/users/gerring.z/twas/weights//PEC.BRAIN.RNASEQ.RSID/ENSG00000268175.wgt.RDat	AC117395.1	3	149689066	149690535	0.09756	rs142135763	3.80	rs6791814	4.34e-02	7.69	2.0120	1437	1437	bslmm	0.054	6.4e-18	0.99612	0.319	0	0.972	0	0.021	0.007	ENSG00000268175	0.741559	1
PEC.BRAIN.RNASEQ.RSID	/stornext/Bioinf/data/lab_bahlo/users/gerring.z/twas/weights//PEC.BRAIN.RNASEQ.RSID/ENSG00000161904.wgt.RDat	LEMD2	6	33738979	33756913	0.16509	rs112538398	4.167	rs4713678	0.144543	14.48	-0.782	1886	9	lasso	0.16	2.9e-53	-0.9968	0.319	0	0.912	0	0.086	0.001	ENSG00000161904	0.741559	1
PEC.BRAIN.RNASEQ.RSID	/stornext/Bioinf/data/lab_bahlo/users/gerring.z/twas/weights//PEC.BRAIN.RNASEQ.RSID/ENSG00000091073.wgt.RDat	DTX2	7	76090993	76135312	0.04546	rs142919684	2.73	rs1638074	9.80e-03	-5.32	0.4750	1175	1175	blup	0.027	1.1e-09	-0.996473	0.319	0.015	0.982	0	0.002	0.001	ENSG00000091073	0.741559	1
PEC.BRAIN.RNASEQ.RSID	/stornext/Bioinf/data/lab_bahlo/users/gerring.z/twas/weights//PEC.BRAIN.RNASEQ.RSID/ENSG00000104765.wgt.RDat	BNIP3L	8	26240414	26363152	0.04607	rs11786740	4.23	rs76295526	6.76e-03	-5.02	1.686	2309	2309	bslmm	0.0081	0.00063	-0.9958	0.319	0.066	0.889	0.003	0.037	0.005	ENSG00000104765	0.741559	1
PEC.BRAIN.RNASEQ.RSID	/stornext/Bioinf/data/lab_bahlo/users/gerring.z/twas/weights//PEC.BRAIN.RNASEQ.RSID/ENSG00000097007.wgt.RDat	ABL1	9	133589333	133763062	0.0644	rs78732065	4.38	rs11793797	2.55e-02	7.83	-0.653	1497	16	enet	0.037	8.3e-13	-0.9961	0.319	0	0.975	0	0.024	0.001	ENSG00000097007	0.741559	1
PEC.BRAIN.RNASEQ.RSID	/stornext/Bioinf/data/lab_bahlo/users/gerring.z/twas/weights//PEC.BRAIN.RNASEQ.RSID/ENSG00000120253.wgt.RDat	NUP43	6	150045451	150070801	0.09191	rs9384113	-3.37	rs9393132	1.51e-01	-14.37	-1.082	1670	12	lasso	0.16	7.4e-54	0.99631	0.319098	0	0.988	0	0.01	0.002	ENSG00000120253	0.741668	1
PEC.BRAIN.RNASEQ.RSID	/stornext/Bioinf/data/lab_bahlo/users/gerring.z/twas/weights//PEC.BRAIN.RNASEQ.RSID/ENSG00000254459.wgt.RDat	RP11-91P24.7	11	77540700	77583308	0.02983	rs682324	-4.17	rs66488360	7.13e-03	-5.23	-0.6800	1416	1416	blup	0.02	1.5e-07	0.99448	0.32	0.004	0.892	0	0.095	0.008	ENSG00000254459	0.742576	1
PEC.BRAIN.RNASEQ.RSID	/stornext/Bioinf/data/lab_bahlo/users/gerring.z/twas/weights//PEC.BRAIN.RNASEQ.RSID/ENSG00000257252.wgt.RDat	RP11-486A14.2	12	93710911	93771512	0.05588	rs4761729	3.88	rs11106996	2.72e-02	-6.81	1.0470	1481	1481	bslmm	0.036	1.5e-12	-0.99446	0.32	0	0.989	0	0.01	0.002	ENSG00000257252	0.742576	1
PEC.BRAIN.RNASEQ.RSID	/stornext/Bioinf/data/lab_bahlo/users/gerring.z/twas/weights//PEC.BRAIN.RNASEQ.RSID/ENSG00000120798.wgt.RDat	NR2C1	12	95414005	95467479	0.03154	rs55931865	-3.25	rs117183946	5.55e-03	-4.73	-0.2490	2188	2188	bslmm	0.011	7.1e-05	-0.99445	0.32	0.027	0.965	0	0.006	0.001	ENSG00000120798	0.742576	1
PEC.BRAIN.RNASEQ.RSID	/stornext/Bioinf/data/lab_bahlo/users/gerring.z/twas/weights//PEC.BRAIN.RNASEQ.RSID/ENSG00000100592.wgt.RDat	DAAM1	14	59655364	59838123	0.17108	rs60519279	-3.69	rs17096065	5.99e-02	-9.84	0.5380	2076	8	lasso	0.13	7.2e-42	-0.994322	0.32	0	0.979	0	0.019	0.001	ENSG00000100592	0.742576	1
PEC.BRAIN.RNASEQ.RSID	/stornext/Bioinf/data/lab_bahlo/users/gerring.z/twas/weights//PEC.BRAIN.RNASEQ.RSID/ENSG00000261502.wgt.RDat	RP11-96H17.1	16	63090690	63163558	0.25094	rs149386496	3.49	rs197170	1.95e-01	-12.11	-0.0170	1344	22	enet	0.23	1.4e-76	-0.9949	0.32	0	0.992	0	0.007	0.001	ENSG00000261502	0.742576	1
PEC.BRAIN.RNASEQ.RSID	/stornext/Bioinf/data/lab_bahlo/users/gerring.z/twas/weights//PEC.BRAIN.RNASEQ.RSID/ENSG00000272995.wgt.RDat	RP11-362J17.1	4	20768431	20768995	0.054	rs11729661	-3.69	rs115080606	-8.65e-05	3.83	-0.5250	1529	33	enet	0.017	1.4e-06	-0.99436	0.32	0.765	0.227	0.005	0.002	0	ENSG00000272995	0.742576	1
PEC.BRAIN.RNASEQ.RSID	/stornext/Bioinf/data/lab_bahlo/users/gerring.z/twas/weights//PEC.BRAIN.RNASEQ.RSID/ENSG00000109572.wgt.RDat	CLCN3	4	170533784	170644824	0.11753	rs12649500	2.83	rs4692574	4.67e-02	8.76	0.8590	1624	34	enet	0.075	3.1e-24	0.99378	0.32	0	0.995	0	0.004	0.001	ENSG00000109572	0.742576	1
PEC.BRAIN.RNASEQ.RSID	/stornext/Bioinf/data/lab_bahlo/users/gerring.z/twas/weights//PEC.BRAIN.RNASEQ.RSID/ENSG00000185900.wgt.RDat	POMK	8	42948658	42978577	0.03492	rs7821448	3.16	rs73629163	-6.72e-04	-3.19	-0.133	1221	1221	bslmm	0.0038	0.014	0.99413	0.32	0.909	0.089	0.002	0	0	ENSG00000185900	0.742576	1
PEC.BRAIN.RNASEQ.RSID	/stornext/Bioinf/data/lab_bahlo/users/gerring.z/twas/weights//PEC.BRAIN.RNASEQ.RSID/ENSG00000240498.wgt.RDat	CDKN2B-AS1	9	21994777	22121096	0.0801	rs2088648	4.05	rs4977753	2.17e-02	5.98	-0.102	1360	1360	bslmm	0.025	3.5e-09	0.99481	0.32	0	0.988	0	0.01	0.001	ENSG00000240498	0.742576	1
PEC.BRAIN.RNASEQ.RSID	/stornext/Bioinf/data/lab_bahlo/users/gerring.z/twas/weights//PEC.BRAIN.RNASEQ.RSID/ENSG00000165724.wgt.RDat	ZMYND19	9	140476533	140484964	0.014	rs112105875	2.79	rs11137147	1.46e-02	-4.83	0.994	520	1	top1	0.015	6.3e-06	-0.994	0.32	0.402	0.595	0.001	0.001	0.001	ENSG00000165724	0.742576	1
PEC.BRAIN.RNASEQ.RSID	/stornext/Bioinf/data/lab_bahlo/users/gerring.z/twas/weights//PEC.BRAIN.RNASEQ.RSID/ENSG00000272047.wgt.RDat	GTF2H5	6	158589384	158620376	0.40107	rs79401375	-3.40	rs1961503	2.98e-01	-19.89	-0.956	1903	26	enet	0.33	8.2e-119	0.99387	0.320288	0	0.975	0	0.024	0.001	ENSG00000272047	0.742997	1
PEC.BRAIN.RNASEQ.RSID	/stornext/Bioinf/data/lab_bahlo/users/gerring.z/twas/weights//PEC.BRAIN.RNASEQ.RSID/ENSG00000273131.wgt.RDat	RP6-42F4.1	1	120693320	120697146	0.24514	rs9803731	2.91	rs4261152	2.51e-02	7.40	1.76680	272	20	enet	0.1	4.4e-33	0.992247	0.321	0	0.994	0	0.001	0.004	ENSG00000273131	0.742997	1
PEC.BRAIN.RNASEQ.RSID	/stornext/Bioinf/data/lab_bahlo/users/gerring.z/twas/weights//PEC.BRAIN.RNASEQ.RSID/ENSG00000143416.wgt.RDat	SELENBP1	1	151336778	151345209	0.26643	rs111713798	4.35	rs55906289	9.19e-02	-11.21	0.45100	850	43	enet	0.11	3.4e-35	-0.991691	0.321	0	0.956	0	0.043	0.001	ENSG00000143416	0.742997	1
PEC.BRAIN.RNASEQ.RSID	/stornext/Bioinf/data/lab_bahlo/users/gerring.z/twas/weights//PEC.BRAIN.RNASEQ.RSID/ENSG00000229841.wgt.RDat	RP11-361K17.2	1	217665317	217667625	0.01557	rs145312375	-3.85	rs144189339	-7.57e-04	3.67	0.81100	1730	6	lasso	0.0054	0.0042	0.992325	0.321	0.817	0.178	0.004	0.001	0	ENSG00000229841	0.742997	1
PEC.BRAIN.RNASEQ.RSID	/stornext/Bioinf/data/lab_bahlo/users/gerring.z/twas/weights//PEC.BRAIN.RNASEQ.RSID/ENSG00000116903.wgt.RDat	EXOC8	1	231468480	231473598	0.04518	rs142959624	3.21	rs2808612	3.02e-02	6.69	0.99200	1402	1	top1	0.03	1.2e-10	0.992	0.321	0	0.994	0	0.004	0.002	ENSG00000116903	0.742997	1
PEC.BRAIN.RNASEQ.RSID	/stornext/Bioinf/data/lab_bahlo/users/gerring.z/twas/weights//PEC.BRAIN.RNASEQ.RSID/ENSG00000185163.wgt.RDat	DDX51	12	132621139	132628880	0.40033	rs11778	-3.19	rs57037358	3.13e-01	20.38	-0.8710	900	89	enet	0.39	3.4e-142	-0.99237	0.321	0	0.996	0	0.002	0.001	ENSG00000185163	0.742997	1
PEC.BRAIN.RNASEQ.RSID	/stornext/Bioinf/data/lab_bahlo/users/gerring.z/twas/weights//PEC.BRAIN.RNASEQ.RSID/ENSG00000157306.wgt.RDat	RP11-66N24.4	14	23980969	24029987	0.04786	rs77491846	-4.32	rs12431716	4.38e-03	4.72	2.1820	1231	1231	bslmm	0.013	2e-05	-0.992954	0.321	0.311	0.646	0.011	0.022	0.01	ENSG00000157306	0.742997	1
PEC.BRAIN.RNASEQ.RSID	/stornext/Bioinf/data/lab_bahlo/users/gerring.z/twas/weights//PEC.BRAIN.RNASEQ.RSID/ENSG00000230183.wgt.RDat	CNOT6LP1	15	56297911	56299374	0.33686	rs4412917	-3.35	rs113402027	1.34e-01	13.70	1.0600	1849	1849	bslmm	0.23	3.6e-76	0.99262	0.321	0	0.99	0	0.008	0.002	ENSG00000230183	0.742997	1
PEC.BRAIN.RNASEQ.RSID	/stornext/Bioinf/data/lab_bahlo/users/gerring.z/twas/weights//PEC.BRAIN.RNASEQ.RSID/ENSG00000196696.wgt.RDat	PDXDC2P	16	70010200	70099851	0.40956	rs62049974	-3.84	rs4985460	2.19e-01	-17.04	-2.1750	892	45	enet	0.31	3.1e-110	0.991902	0.321	0	0.979	0	0.011	0.01	ENSG00000196696	0.742997	1
PEC.BRAIN.RNASEQ.RSID	/stornext/Bioinf/data/lab_bahlo/users/gerring.z/twas/weights//PEC.BRAIN.RNASEQ.RSID/ENSG00000219626.wgt.RDat	FAM228B	2	24299396	24392509	0.22771	rs2675360	-4.29	rs12713198	2.33e-01	-17.68	-0.2900	1647	1647	bslmm	0.25	4.5e-84	0.99311	0.321	0	0.581	0	0.418	0.001	ENSG00000219626	0.742997	1
PEC.BRAIN.RNASEQ.RSID	/stornext/Bioinf/data/lab_bahlo/users/gerring.z/twas/weights//PEC.BRAIN.RNASEQ.RSID/ENSG00000173567.wgt.RDat	ADGRF3	2	26531041	26569685	0.01775	rs139463615	-3.89	rs1127261	1.26e-02	4.71	0.9920	1181	1	top1	0.013	2.6e-05	0.992	0.321	0.535	0.453	0.006	0.005	0.001	ENSG00000173567	0.742997	1
PEC.BRAIN.RNASEQ.RSID	/stornext/Bioinf/data/lab_bahlo/users/gerring.z/twas/weights//PEC.BRAIN.RNASEQ.RSID/ENSG00000124831.wgt.RDat	LRRFIP1	2	238536219	238722325	0.14335	rs4663872	-3.74	rs35392898	7.27e-02	10.54	-0.7140	2118	37	enet	0.11	8e-36	-0.99203	0.321	0	0.989	0	0.01	0.002	ENSG00000124831	0.742997	1
PEC.BRAIN.RNASEQ.RSID	/stornext/Bioinf/data/lab_bahlo/users/gerring.z/twas/weights//PEC.BRAIN.RNASEQ.RSID/ENSG00000214237.wgt.RDat	FAM188B2	3	150588832	150612089	0.03403	rs35455504	3.82	rs13069091	9.36e-03	5.33	-1.0540	1193	8	enet	0.024	6.9e-09	-0.99198	0.321	0.037	0.952	0	0.009	0.002	ENSG00000214237	0.742997	1
PEC.BRAIN.RNASEQ.RSID	/stornext/Bioinf/data/lab_bahlo/users/gerring.z/twas/weights//PEC.BRAIN.RNASEQ.RSID/ENSG00000008952.wgt.RDat	SEC62	3	169684423	169716161	0.07918	rs114598448	3.17	rs111538056	3.38e-03	4.80	-0.2290	1341	1341	bslmm	0.017	1.4e-06	0.99299	0.321	0.387	0.608	0.002	0.002	0.001	ENSG00000008952	0.742997	1
PEC.BRAIN.RNASEQ.RSID	/stornext/Bioinf/data/lab_bahlo/users/gerring.z/twas/weights//PEC.BRAIN.RNASEQ.RSID/ENSG00000164089.wgt.RDat	ETNPPL	4	109663196	109684210	0.13499	rs2649788	-3.92	rs1840062	3.14e-02	5.95	-0.3410	1598	1598	bslmm	0.07	9.6e-23	0.99245	0.321	0.001	0.961	0	0.036	0.001	ENSG00000164089	0.742997	1
PEC.BRAIN.RNASEQ.RSID	/stornext/Bioinf/data/lab_bahlo/users/gerring.z/twas/weights//PEC.BRAIN.RNASEQ.RSID/ENSG00000272752.wgt.RDat	STAG3L5P-PVRIG2P-PILRB	7	99933727	99965454	0.13608	rs10231522	-3.35	rs67040465	2.40e-02	6.88	-3.1330	921	921	bslmm	0.045	4.5e-15	0.991874	0.321	0	0.88	0	0.01	0.109	ENSG00000272752	0.742997	1
PEC.BRAIN.RNASEQ.RSID	/stornext/Bioinf/data/lab_bahlo/users/gerring.z/twas/weights//PEC.BRAIN.RNASEQ.RSID/ENSG00000101150.wgt.RDat	TPD52L2	20	62496596	62522898	0.16153	rs11908339	-3.81	rs6122208	5.13e-02	8.37	0.8250	1626	72	enet	0.065	2.4e-21	-0.992128	0.321135	0	0.987	0	0.012	0.001	ENSG00000101150	0.743061	1
PEC.BRAIN.RNASEQ.RSID	/stornext/Bioinf/data/lab_bahlo/users/gerring.z/twas/weights//PEC.BRAIN.RNASEQ.RSID/ENSG00000219881.wgt.RDat	GAPDHP42	6	70455763	70456743	0.07284	rs17747612	4.00	rs9364047	5.87e-02	9.30	0.502	1627	1627	blup	0.063	1.1e-20	0.99193	0.321233	0	0.987	0	0.012	0.001	ENSG00000219881	0.743061	1
PEC.BRAIN.RNASEQ.RSID	/stornext/Bioinf/data/lab_bahlo/users/gerring.z/twas/weights//PEC.BRAIN.RNASEQ.RSID/ENSG00000126106.wgt.RDat	TMEM53	1	45100910	45140227	0.03678	rs1738052	-3.15	rs77778246	1.40e-02	4.83	0.99000	1099	1	top1	0.014	9.9e-06	0.99	0.322	0.407	0.588	0.002	0.002	0.001	ENSG00000126106	0.743061	1
PEC.BRAIN.RNASEQ.RSID	/stornext/Bioinf/data/lab_bahlo/users/gerring.z/twas/weights//PEC.BRAIN.RNASEQ.RSID/ENSG00000074266.wgt.RDat	EED	11	85955586	85989855	0.02822	rs7929518	-4.18	rs669813	-7.51e-04	3.72	1.0140	1650	1650	blup	0.0044	0.009	-0.99114	0.322	0.727	0.23	0.031	0.01	0.002	ENSG00000074266	0.743061	1
PEC.BRAIN.RNASEQ.RSID	/stornext/Bioinf/data/lab_bahlo/users/gerring.z/twas/weights//PEC.BRAIN.RNASEQ.RSID/ENSG00000139133.wgt.RDat	ALG10	12	34175216	34182629	0.07653	rs9705984	-2.76	rs1352211	3.10e-02	-7.28	-0.4690	1987	1987	blup	0.044	6.9e-15	0.99058	0.322	0	0.993	0	0.005	0.002	ENSG00000139133	0.743061	1
PEC.BRAIN.RNASEQ.RSID	/stornext/Bioinf/data/lab_bahlo/users/gerring.z/twas/weights//PEC.BRAIN.RNASEQ.RSID/ENSG00000271424.wgt.RDat	RP11-647O20.1	14	39839483	39839960	0.01218	rs58182770	4.08	rs10149352	1.03e-02	4.80	0.9900	1483	1	top1	0.01	0.00013	0.99	0.322	0.424	0.545	0.013	0.017	0.001	ENSG00000271424	0.743061	1
PEC.BRAIN.RNASEQ.RSID	/stornext/Bioinf/data/lab_bahlo/users/gerring.z/twas/weights//PEC.BRAIN.RNASEQ.RSID/ENSG00000197776.wgt.RDat	KLHDC1	14	50159823	50219870	0.09005	rs9635219	-3.52	rs10140777	2.80e-02	7.00	0.6050	1187	22	enet	0.041	8.6e-14	0.990083	0.322	0	0.994	0	0.005	0.001	ENSG00000197776	0.743061	1
PEC.BRAIN.RNASEQ.RSID	/stornext/Bioinf/data/lab_bahlo/users/gerring.z/twas/weights//PEC.BRAIN.RNASEQ.RSID/ENSG00000138604.wgt.RDat	GLCE	15	69452923	69564556	0.13464	rs35629791	-3.56	rs4777129	5.60e-02	-10.08	1.0950	1065	43	enet	0.094	2.2e-30	-0.99092	0.322	0	0.993	0	0.005	0.002	ENSG00000138604	0.743061	1
PEC.BRAIN.RNASEQ.RSID	/stornext/Bioinf/data/lab_bahlo/users/gerring.z/twas/weights//PEC.BRAIN.RNASEQ.RSID/ENSG00000167196.wgt.RDat	FBXO22	15	76196200	76227609	0.03625	rs8043371	-3.06	rs374074953	5.57e-03	-4.94	-1.0930	1011	24	enet	0.025	4.5e-09	0.99135	0.322	0.04	0.955	0	0.003	0.002	ENSG00000167196	0.743061	1
PEC.BRAIN.RNASEQ.RSID	/stornext/Bioinf/data/lab_bahlo/users/gerring.z/twas/weights//PEC.BRAIN.RNASEQ.RSID/ENSG00000182612.wgt.RDat	TSPAN10	17	79604197	79615779	0.07731	rs11652589	5.19	rs62074738	8.35e-02	10.85	0.96700	1666	5	lasso	0.085	2.2e-27	0.99038	0.322	0	0.573	0	0.426	0.001	ENSG00000182612	0.743061	1
PEC.BRAIN.RNASEQ.RSID	/stornext/Bioinf/data/lab_bahlo/users/gerring.z/twas/weights//PEC.BRAIN.RNASEQ.RSID/ENSG00000114978.wgt.RDat	MOB1A	2	74379655	74406025	0.09786	rs150434807	-4.38	rs828877	4.98e-02	-8.68	2.3620	768	768	blup	0.053	1.1e-17	-0.99002	0.322	0	0.966	0	0.024	0.009	ENSG00000114978	0.743061	1
PEC.BRAIN.RNASEQ.RSID	/stornext/Bioinf/data/lab_bahlo/users/gerring.z/twas/weights//PEC.BRAIN.RNASEQ.RSID/ENSG00000042493.wgt.RDat	CAPG	2	85621871	85645555	0.57232	rs1554109	-3.52	rs9677267	1.51e-01	-15.22	0.3900	1531	53	enet	0.33	9.6e-117	-0.99122	0.322	0	0.988	0	0.011	0.001	ENSG00000042493	0.743061	1
PEC.BRAIN.RNASEQ.RSID	/stornext/Bioinf/data/lab_bahlo/users/gerring.z/twas/weights//PEC.BRAIN.RNASEQ.RSID/ENSG00000185272.wgt.RDat	RBM11	21	15588451	15600693	0.04774	rs62228668	-2.77	rs378280	1.18e-02	-5.18	-0.929	1690	1690	bslmm	0.014	8.8e-06	0.99042	0.322	0.025	0.971	0	0.002	0.001	ENSG00000185272	0.743061	1
PEC.BRAIN.RNASEQ.RSID	/stornext/Bioinf/data/lab_bahlo/users/gerring.z/twas/weights//PEC.BRAIN.RNASEQ.RSID/ENSG00000235609.wgt.RDat	AF127936.7	21	16191164	16254296	0.11787	rs192777067	-3.54	rs2178895	1.18e-02	-4.74	1.252	1443	1443	bslmm	0.043	2e-14	-0.99029	0.322	0.311	0.684	0.001	0.002	0.002	ENSG00000235609	0.743061	1
PEC.BRAIN.RNASEQ.RSID	/stornext/Bioinf/data/lab_bahlo/users/gerring.z/twas/weights//PEC.BRAIN.RNASEQ.RSID/ENSG00000169251.wgt.RDat	NMD3	3	160822484	160971320	0.0645	rs9862544	-4.41	rs7638370	5.64e-02	9.04	3.3310	1781	1781	blup	0.059	1.5e-19	0.99	0.322	0	0.536	0	0.237	0.227	ENSG00000169251	0.743061	1
PEC.BRAIN.RNASEQ.RSID	/stornext/Bioinf/data/lab_bahlo/users/gerring.z/twas/weights//PEC.BRAIN.RNASEQ.RSID/ENSG00000136521.wgt.RDat	NDUFB5	3	179322478	179345435	0.17403	rs34161332	4.35	rs6778219	1.07e-01	12.19	1.0300	1253	32	enet	0.12	6.5e-39	0.98988	0.322	0	0.962	0	0.037	0.002	ENSG00000136521	0.743061	1
PEC.BRAIN.RNASEQ.RSID	/stornext/Bioinf/data/lab_bahlo/users/gerring.z/twas/weights//PEC.BRAIN.RNASEQ.RSID/ENSG00000067601.wgt.RDat	PMS2P4	7	66752528	66767894	0.06492	rs12540371	-4.17	rs12539705	2.91e-02	-7.12	-0.3340	2526	2526	bslmm	0.04	9.7e-14	0.990728	0.322	0	0.842	0	0.158	0.001	ENSG00000067601	0.743061	1
PEC.BRAIN.RNASEQ.RSID	/stornext/Bioinf/data/lab_bahlo/users/gerring.z/twas/weights//PEC.BRAIN.RNASEQ.RSID/ENSG00000091136.wgt.RDat	LAMB1	7	107564244	107643700	0.08952	rs41666	3.23	rs426812	-5.06e-04	4.14	0.3050	1273	1273	bslmm	0.023	1.3e-08	0.989992	0.322	0.419	0.574	0.002	0.003	0.002	ENSG00000091136	0.743061	1
PEC.BRAIN.RNASEQ.RSID	/stornext/Bioinf/data/lab_bahlo/users/gerring.z/twas/weights//PEC.BRAIN.RNASEQ.RSID/ENSG00000133740.wgt.RDat	E2F5	8	86089460	86129387	0.02314	rs77883185	-4.34	rs2278459	6.21e-03	-4.74	-1.681	1021	12	enet	0.013	2.2e-05	0.99072	0.322	0.15	0.821	0.004	0.022	0.003	ENSG00000133740	0.743061	1
PEC.BRAIN.RNASEQ.RSID	/stornext/Bioinf/data/lab_bahlo/users/gerring.z/twas/weights//PEC.BRAIN.RNASEQ.RSID/ENSG00000130024.wgt.RDat	PHF10	6	170104001	170124151	0.07675	rs56317747	3.11	rs9396996	7.00e-03	5.65	1.748	1711	24	enet	0.026	1.8e-09	0.98916	0.322584	0.001	0.991	0	0.005	0.003	ENSG00000130024	0.743479	1
PEC.BRAIN.RNASEQ.RSID	/stornext/Bioinf/data/lab_bahlo/users/gerring.z/twas/weights//PEC.BRAIN.RNASEQ.RSID/ENSG00000169403.wgt.RDat	PTAFR	1	28473677	28520447	0.06235	rs149268371	3.44	rs2183680	1.69e-02	5.65	-0.98800	1160	1	top1	0.017	1.3e-06	-0.988	0.323	0.01	0.974	0	0.014	0.002	ENSG00000169403	0.743479	1
PEC.BRAIN.RNASEQ.RSID	/stornext/Bioinf/data/lab_bahlo/users/gerring.z/twas/weights//PEC.BRAIN.RNASEQ.RSID/ENSG00000273483.wgt.RDat	RP4-671G15.2	1	113060421	113061063	0.01936	rs149630635	3.01	rs6673930	1.63e-03	-4.52	-1.40300	1179	1179	blup	0.0088	0.00038	0.988339	0.323	0.074	0.92	0	0.004	0.003	ENSG00000273483	0.743479	1
PEC.BRAIN.RNASEQ.RSID	/stornext/Bioinf/data/lab_bahlo/users/gerring.z/twas/weights//PEC.BRAIN.RNASEQ.RSID/ENSG00000154358.wgt.RDat	OBSCN	1	228395831	228566577	0.22395	rs4653943	-2.81	rs11799681	2.28e-01	-17.62	-1.42400	1356	12	lasso	0.29	1.1e-98	0.987727	0.323	0	0.994	0	0.004	0.003	ENSG00000154358	0.743479	1
PEC.BRAIN.RNASEQ.RSID	/stornext/Bioinf/data/lab_bahlo/users/gerring.z/twas/weights//PEC.BRAIN.RNASEQ.RSID/ENSG00000110042.wgt.RDat	DTX4	11	58938903	58976060	0.0465	rs192493407	2.82	rs11229905	2.11e-02	5.97	0.9880	1554	1	top1	0.021	6.8e-08	0.988	0.323	0.002	0.993	0	0.004	0.002	ENSG00000110042	0.743479	1
PEC.BRAIN.RNASEQ.RSID	/stornext/Bioinf/data/lab_bahlo/users/gerring.z/twas/weights//PEC.BRAIN.RNASEQ.RSID/ENSG00000136144.wgt.RDat	RCBTB1	13	50106082	50159719	0.5532	rs7322027	-3.39	rs7331262	1.87e-01	15.77	0.91900	1405	17	lasso	0.44	2.2e-170	0.987298	0.323	0	0.993	0	0.006	0.001	ENSG00000136144	0.743479	1
PEC.BRAIN.RNASEQ.RSID	/stornext/Bioinf/data/lab_bahlo/users/gerring.z/twas/weights//PEC.BRAIN.RNASEQ.RSID/ENSG00000100577.wgt.RDat	GSTZ1	14	77787227	77797940	0.38294	rs61134365	3.60	rs2363642	2.30e-01	17.53	0.4670	1781	58	enet	0.3	1.8e-105	0.988134	0.323	0	0.994	0	0.005	0.001	ENSG00000100577	0.743479	1
PEC.BRAIN.RNASEQ.RSID	/stornext/Bioinf/data/lab_bahlo/users/gerring.z/twas/weights//PEC.BRAIN.RNASEQ.RSID/ENSG00000260735.wgt.RDat	RP11-72I8.1	16	15188268	15203054	0.04179	rs40606	2.65	rs2966182	2.06e-02	5.83	-2.1957	366	18	enet	0.027	1.1e-09	-0.988002	0.323	0.001	0.986	0	0.001	0.012	ENSG00000260735	0.743479	1
PEC.BRAIN.RNASEQ.RSID	/stornext/Bioinf/data/lab_bahlo/users/gerring.z/twas/weights//PEC.BRAIN.RNASEQ.RSID/ENSG00000174628.wgt.RDat	IQCK	16	19727778	19868907	0.0738	rs139025748	-3.52	rs55687948	1.42e-02	-5.73	0.1010	1821	1821	blup	0.016	1.9e-06	-0.988863	0.323	0.002	0.991	0	0.006	0.001	ENSG00000174628	0.743479	1
PEC.BRAIN.RNASEQ.RSID	/stornext/Bioinf/data/lab_bahlo/users/gerring.z/twas/weights//PEC.BRAIN.RNASEQ.RSID/ENSG00000176194.wgt.RDat	CIDEA	18	12254318	12277594	0.3021	rs151279344	-3.12	rs56144221	0.0498	-9.14	-0.991	1924	53	enet	0.13	3.5e-43	0.9888	0.323	0	0.994	0	0.004	0.002	ENSG00000176194	0.743479	1
PEC.BRAIN.RNASEQ.RSID	/stornext/Bioinf/data/lab_bahlo/users/gerring.z/twas/weights//PEC.BRAIN.RNASEQ.RSID/ENSG00000226491.wgt.RDat	FTOP1	2	43024365	43025852	0.02294	rs62135413	3.27	rs13006059	2.23e-02	5.58	0.9890	1353	1	top1	0.022	2.9e-08	0.989	0.323	0.016	0.979	0	0.004	0.002	ENSG00000226491	0.743479	1
PEC.BRAIN.RNASEQ.RSID	/stornext/Bioinf/data/lab_bahlo/users/gerring.z/twas/weights//PEC.BRAIN.RNASEQ.RSID/ENSG00000125637.wgt.RDat	PSD4	2	113914902	113966973	0.15336	rs4849132	3.63	rs11891557	5.22e-02	8.51	-0.5030	1213	40	enet	0.088	2.4e-28	-0.98775	0.323	0	0.986	0	0.012	0.001	ENSG00000125637	0.743479	1
PEC.BRAIN.RNASEQ.RSID	/stornext/Bioinf/data/lab_bahlo/users/gerring.z/twas/weights//PEC.BRAIN.RNASEQ.RSID/ENSG00000014257.wgt.RDat	ACPP	3	132036211	132087142	0.39727	rs58392570	4.32	rs144788163	2.63e-01	18.68	0.9120	1658	2	lasso	0.26	9.7e-90	0.98732	0.323	0	0.984	0	0.014	0.001	ENSG00000014257	0.743479	1
PEC.BRAIN.RNASEQ.RSID	/stornext/Bioinf/data/lab_bahlo/users/gerring.z/twas/weights//PEC.BRAIN.RNASEQ.RSID/ENSG00000058063.wgt.RDat	ATP11B	3	182511288	182639423	0.02292	rs7617393	3.26	rs76278566	-7.53e-04	-3.92	0.1948	1298	11	enet	0.0027	0.033	-0.98847	0.323	0.744	0.247	0.007	0.002	0.001	ENSG00000058063	0.743479	1
PEC.BRAIN.RNASEQ.RSID	/stornext/Bioinf/data/lab_bahlo/users/gerring.z/twas/weights//PEC.BRAIN.RNASEQ.RSID/ENSG00000242950.wgt.RDat	ERVW-1	7	92097694	92107300	0.02432	rs62467847	3.27	rs2041044	2.74e-03	4.57	-0.5260	696	696	blup	0.0088	0.00037	-0.987778	0.323	0.314	0.675	0.001	0.003	0.008	ENSG00000242950	0.743479	1
PEC.BRAIN.RNASEQ.RSID	/stornext/Bioinf/data/lab_bahlo/users/gerring.z/twas/weights//PEC.BRAIN.RNASEQ.RSID/ENSG00000119318.wgt.RDat	RAD23B	9	110045418	110094475	0.0636	rs10759220	-3.31	rs10119641	2.37e-02	6.75	-1.174	1577	5	lasso	0.031	7.5e-11	-0.98758	0.323	0	0.99	0	0.008	0.003	ENSG00000119318	0.743479	1
PEC.BRAIN.RNASEQ.RSID	/stornext/Bioinf/data/lab_bahlo/users/gerring.z/twas/weights//PEC.BRAIN.RNASEQ.RSID/ENSG00000197753.wgt.RDat	LHFPL5	6	35773070	35801651	0.11397	rs568910670	4.62	rs2766527	1.39e-01	-13.86	-1.180	1263	8	lasso	0.15	3.7e-48	0.988	0.323152	0	0.917	0	0.082	0.002	ENSG00000197753	0.743711	1
PEC.BRAIN.RNASEQ.RSID	/stornext/Bioinf/data/lab_bahlo/users/gerring.z/twas/weights//PEC.BRAIN.RNASEQ.RSID/ENSG00000054938.wgt.RDat	CHRDL2	11	74407474	74442430	0.03929	rs139236140	-3.29	rs7129492	1.03e-02	4.61	1.3710	1295	1295	bslmm	0.014	1.2e-05	0.98587	0.324	0.395	0.598	0.002	0.003	0.001	ENSG00000054938	0.744836	1
PEC.BRAIN.RNASEQ.RSID	/stornext/Bioinf/data/lab_bahlo/users/gerring.z/twas/weights//PEC.BRAIN.RNASEQ.RSID/ENSG00000140254.wgt.RDat	DUOXA1	15	45409569	45422136	0.03487	rs4774511	-3.05	rs1648316	2.33e-02	-6.51	1.0980	1089	4	lasso	0.024	8.9e-09	-0.98543	0.324	0	0.996	0	0.002	0.002	ENSG00000140254	0.744836	1
PEC.BRAIN.RNASEQ.RSID	/stornext/Bioinf/data/lab_bahlo/users/gerring.z/twas/weights//PEC.BRAIN.RNASEQ.RSID/ENSG00000129194.wgt.RDat	SOX15	17	7491496	7493488	0.03449	rs143001882	3.75	rs12944649	6.99e-03	-4.93	-0.68900	1249	1249	blup	0.0075	0.00093	0.98712	0.324	0.161	0.828	0.002	0.008	0.001	ENSG00000129194	0.744836	1
PEC.BRAIN.RNASEQ.RSID	/stornext/Bioinf/data/lab_bahlo/users/gerring.z/twas/weights//PEC.BRAIN.RNASEQ.RSID/ENSG00000013275.wgt.RDat	PSMC4	19	40476912	40487348	0.03123	rs10048486	2.77	rs73545975	4.14e-03	-4.80	0.5490	1356	1356	bslmm	0.011	7.5e-05	-0.986588	0.324	0.025	0.971	0	0.003	0.001	ENSG00000013275	0.744836	1
PEC.BRAIN.RNASEQ.RSID	/stornext/Bioinf/data/lab_bahlo/users/gerring.z/twas/weights//PEC.BRAIN.RNASEQ.RSID/ENSG00000268049.wgt.RDat	CTD-2619J13.9	19	58869365	58870969	0.02515	rs111855557	-3.84	rs8099852	1.24e-02	4.96	1.6900	947	7	enet	0.014	1.2e-05	0.985328	0.324	0.051	0.929	0.001	0.016	0.002	ENSG00000268049	0.744836	1
PEC.BRAIN.RNASEQ.RSID	/stornext/Bioinf/data/lab_bahlo/users/gerring.z/twas/weights//PEC.BRAIN.RNASEQ.RSID/ENSG00000145365.wgt.RDat	TIFA	4	113195698	113207059	0.23065	rs72682345	-5.15	rs6533601	2.49e-01	-18.34	-1.1860	1350	48	enet	0.27	2.6e-92	0.9863	0.324	0	0.169	0	0.831	0	ENSG00000145365	0.744836	1
PEC.BRAIN.RNASEQ.RSID	/stornext/Bioinf/data/lab_bahlo/users/gerring.z/twas/weights//PEC.BRAIN.RNASEQ.RSID/ENSG00000172568.wgt.RDat	FNDC9	5	156768608	156772729	0.05121	rs141135069	3.054	rs11745082	3.59e-02	-7.08	0.8070	1766	6	lasso	0.046	1.9e-15	-0.98656	0.324	0	0.995	0	0.004	0.001	ENSG00000172568	0.744836	1
PEC.BRAIN.RNASEQ.RSID	/stornext/Bioinf/data/lab_bahlo/users/gerring.z/twas/weights//PEC.BRAIN.RNASEQ.RSID/ENSG00000142669.wgt.RDat	SH3BGRL3	1	26605667	26608007	0.02556	rs182676324	-3.67	rs6700455	1.13e-02	-4.33	0.98500	1086	1	top1	0.011	6.3e-05	-0.985	0.325	0.844	0.148	0.006	0.001	0	ENSG00000142669	0.745836	1
PEC.BRAIN.RNASEQ.RSID	/stornext/Bioinf/data/lab_bahlo/users/gerring.z/twas/weights//PEC.BRAIN.RNASEQ.RSID/ENSG00000235145.wgt.RDat	RP11-533E19.3	1	179937821	179938641	0.02395	rs72704470	-3.17	rs10913886	7.96e-03	-4.42	-0.94400	1728	4	enet	0.0083	0.00055	0.985103	0.325	0.716	0.281	0.002	0.001	0	ENSG00000235145	0.745836	1
PEC.BRAIN.RNASEQ.RSID	/stornext/Bioinf/data/lab_bahlo/users/gerring.z/twas/weights//PEC.BRAIN.RNASEQ.RSID/ENSG00000137502.wgt.RDat	RAB30	11	82684175	82782965	0.08763	rs9787866	-4.88	rs12282637	4.06e-02	-8.06	0.0840	1644	1644	bslmm	0.049	2.1e-16	0.98423	0.325	0	0.593	0	0.406	0.001	ENSG00000137502	0.745836	1
PEC.BRAIN.RNASEQ.RSID	/stornext/Bioinf/data/lab_bahlo/users/gerring.z/twas/weights//PEC.BRAIN.RNASEQ.RSID/ENSG00000086991.wgt.RDat	NOX4	11	89057524	89322779	0.15677	rs572700	-3.50	rs10830294	1.18e-01	12.60	1.2580	1331	37	enet	0.14	6e-46	0.98481	0.325	0	0.987	0	0.011	0.002	ENSG00000086991	0.745836	1
PEC.BRAIN.RNASEQ.RSID	/stornext/Bioinf/data/lab_bahlo/users/gerring.z/twas/weights//PEC.BRAIN.RNASEQ.RSID/ENSG00000089094.wgt.RDat	KDM2B	12	121866900	122018920	0.09232	rs58609847	4.09	rs28507431	2.13e-02	6.75	0.5187	1834	1834	bslmm	0.026	1.6e-09	0.98485	0.325	0	0.932	0	0.067	0.001	ENSG00000089094	0.745836	1
PEC.BRAIN.RNASEQ.RSID	/stornext/Bioinf/data/lab_bahlo/users/gerring.z/twas/weights//PEC.BRAIN.RNASEQ.RSID/ENSG00000183484.wgt.RDat	GPR132	14	105515728	105531782	0.03559	rs4983621	-3.11	rs72705793	2.28e-03	4.13	-0.9820	1216	1216	blup	0.006	0.0028	0.984679	0.325	0.672	0.322	0.003	0.001	0.001	ENSG00000183484	0.745836	1
PEC.BRAIN.RNASEQ.RSID	/stornext/Bioinf/data/lab_bahlo/users/gerring.z/twas/weights//PEC.BRAIN.RNASEQ.RSID/ENSG00000162076.wgt.RDat	FLYWCH2	16	2933187	2949383	0.03339	rs6501152	-3.66	rs2023894	6.46e-03	-4.25	1.4250	1051	11	enet	0.011	8.4e-05	0.984227	0.325	0.699	0.287	0.009	0.004	0.002	ENSG00000162076	0.745836	1
PEC.BRAIN.RNASEQ.RSID	/stornext/Bioinf/data/lab_bahlo/users/gerring.z/twas/weights//PEC.BRAIN.RNASEQ.RSID/ENSG00000167088.wgt.RDat	SNRPD1	18	19192228	19210417	0.0375	rs117273306	2.43	rs9947069	0.00829	4.97	1.381	672	11	enet	0.011	9.8e-05	0.98348	0.325	0.072	0.925	0	0.001	0.002	ENSG00000167088	0.745836	1
PEC.BRAIN.RNASEQ.RSID	/stornext/Bioinf/data/lab_bahlo/users/gerring.z/twas/weights//PEC.BRAIN.RNASEQ.RSID/ENSG00000159905.wgt.RDat	ZNF221	19	44455375	44471861	0.07607	rs75021472	-3.69	rs55738725	3.74e-02	-7.97	0.6340	1468	1468	blup	0.063	1.3e-20	-0.984966	0.325	0	0.993	0	0.006	0.001	ENSG00000159905	0.745836	1
PEC.BRAIN.RNASEQ.RSID	/stornext/Bioinf/data/lab_bahlo/users/gerring.z/twas/weights//PEC.BRAIN.RNASEQ.RSID/ENSG00000260163.wgt.RDat	RP11-521O16.2	2	127782787	127787262	0.10406	rs114139318	4.22	rs77279236	3.53e-02	-7.60	0.0100	1711	20	enet	0.075	1.6e-24	0.984	0.325	0	0.987	0	0.012	0.001	ENSG00000260163	0.745836	1
PEC.BRAIN.RNASEQ.RSID	/stornext/Bioinf/data/lab_bahlo/users/gerring.z/twas/weights//PEC.BRAIN.RNASEQ.RSID/ENSG00000050327.wgt.RDat	ARHGEF5	7	144052381	144077725	0.19171	rs62483067	-2.85	rs1635080	7.05e-02	9.90	-0.8340	1166	9	lasso	0.079	1.7e-25	-0.984981	0.325	0	0.996	0	0.002	0.001	ENSG00000050327	0.745836	1
PEC.BRAIN.RNASEQ.RSID	/stornext/Bioinf/data/lab_bahlo/users/gerring.z/twas/weights//PEC.BRAIN.RNASEQ.RSID/ENSG00000258838.wgt.RDat	ERCC6-PGBD3	10	50723247	50747584	0.03013	rs7093312	-3.27	rs4253164	7.98e-03	4.69	0.3810	1346	2	lasso	0.011	9.4e-05	0.98308	0.326	0.235	0.759	0.001	0.004	0.001	ENSG00000258838	0.747068	1
PEC.BRAIN.RNASEQ.RSID	/stornext/Bioinf/data/lab_bahlo/users/gerring.z/twas/weights//PEC.BRAIN.RNASEQ.RSID/ENSG00000167664.wgt.RDat	TMIGD2	19	4292229	4302428	0.02561	rs142535559	3.44	rs7253766	4.84e-03	-4.81	-1.6110	1212	9	enet	0.0064	0.002	0.9815	0.326	0.312	0.68	0.001	0.003	0.003	ENSG00000167664	0.747068	1
PEC.BRAIN.RNASEQ.RSID	/stornext/Bioinf/data/lab_bahlo/users/gerring.z/twas/weights//PEC.BRAIN.RNASEQ.RSID/ENSG00000125652.wgt.RDat	ALKBH7	19	6372444	6375042	0.05441	rs11667956	3.31	rs45464894	4.06e-02	6.43	-0.9830	1769	1	top1	0.041	8.7e-14	-0.983	0.326	0	0.994	0	0.004	0.002	ENSG00000125652	0.747068	1
PEC.BRAIN.RNASEQ.RSID	/stornext/Bioinf/data/lab_bahlo/users/gerring.z/twas/weights//PEC.BRAIN.RNASEQ.RSID/ENSG00000105176.wgt.RDat	URI1	19	30414551	30506611	0.14502	rs6510121	-4.27	rs2117487	1.02e-01	11.99	1.2380	1539	21	enet	0.1	1.9e-33	0.982601	0.326	0	0.945	0	0.053	0.002	ENSG00000105176	0.747068	1
PEC.BRAIN.RNASEQ.RSID	/stornext/Bioinf/data/lab_bahlo/users/gerring.z/twas/weights//PEC.BRAIN.RNASEQ.RSID/ENSG00000196214.wgt.RDat	ZNF766	19	52772824	52795977	0.05239	rs4458121	3.20	rs59226963	1.39e-02	5.11	-0.5350	2486	6	lasso	0.016	2.7e-06	-0.983072	0.326	0.07	0.92	0.001	0.008	0.002	ENSG00000196214	0.747068	1
PEC.BRAIN.RNASEQ.RSID	/stornext/Bioinf/data/lab_bahlo/users/gerring.z/twas/weights//PEC.BRAIN.RNASEQ.RSID/ENSG00000095002.wgt.RDat	MSH2	2	47630108	47789450	0.22122	rs10209127	4.09	rs2303425	9.97e-02	11.70	-0.6390	1853	38	enet	0.11	1.8e-35	-0.98177	0.326	0	0.989	0	0.01	0.001	ENSG00000095002	0.747068	1
PEC.BRAIN.RNASEQ.RSID	/stornext/Bioinf/data/lab_bahlo/users/gerring.z/twas/weights//PEC.BRAIN.RNASEQ.RSID/ENSG00000115353.wgt.RDat	TACR1	2	75273590	75426826	0.12871	rs6756309	3.11	rs2058859	3.38e-02	6.96	-1.5540	1526	7	lasso	0.047	9.2e-16	-0.98179	0.326	0	0.992	0	0.005	0.003	ENSG00000115353	0.747068	1
PEC.BRAIN.RNASEQ.RSID	/stornext/Bioinf/data/lab_bahlo/users/gerring.z/twas/weights//PEC.BRAIN.RNASEQ.RSID/ENSG00000070669.wgt.RDat	ASNS	7	97481430	97501854	0.2106	rs7777455	-3.91	rs1229533	6.40e-02	-10.53	1.6020	1864	59	enet	0.12	6.7e-39	-0.982073	0.326	0	0.964	0	0.032	0.004	ENSG00000070669	0.747068	1
PEC.BRAIN.RNASEQ.RSID	/stornext/Bioinf/data/lab_bahlo/users/gerring.z/twas/weights//PEC.BRAIN.RNASEQ.RSID/ENSG00000148123.wgt.RDat	LPPR1	9	103790991	104087417	0.1075	rs10118878	-3.45	rs10989469	1.33e-02	-5.73	-0.910	2041	31	enet	0.053	1.4e-17	-0.98276	0.326	0.002	0.977	0	0.019	0.002	ENSG00000148123	0.747068	1
PEC.BRAIN.RNASEQ.RSID	/stornext/Bioinf/data/lab_bahlo/users/gerring.z/twas/weights//PEC.BRAIN.RNASEQ.RSID/ENSG00000133059.wgt.RDat	DSTYK	1	205111632	205180727	0.0354	rs6661381	-4.49	rs1130311	-7.22e-04	3.49	1.60200	1500	1500	blup	0.0064	0.0022	0.979652	0.327	0.787	0.177	0.027	0.006	0.004	ENSG00000133059	0.747826	1
PEC.BRAIN.RNASEQ.RSID	/stornext/Bioinf/data/lab_bahlo/users/gerring.z/twas/weights//PEC.BRAIN.RNASEQ.RSID/ENSG00000076067.wgt.RDat	RBMS2	12	56915713	56984745	0.02643	rs12810837	-4.16	rs11171887	2.08e-02	-5.53	-0.9810	892	1	top1	0.021	8.5e-08	0.981	0.327	0.018	0.867	0.002	0.112	0.001	ENSG00000076067	0.747826	1
PEC.BRAIN.RNASEQ.RSID	/stornext/Bioinf/data/lab_bahlo/users/gerring.z/twas/weights//PEC.BRAIN.RNASEQ.RSID/ENSG00000178235.wgt.RDat	SLITRK1	13	84451344	84456528	0.0176	rs12430257	3.92	rs9546388	1.21e-03	-3.96	0.29400	1322	1322	bslmm	0.005	0.0059	-0.980158	0.327	0.64	0.341	0.012	0.006	0.001	ENSG00000178235	0.747826	1
PEC.BRAIN.RNASEQ.RSID	/stornext/Bioinf/data/lab_bahlo/users/gerring.z/twas/weights//PEC.BRAIN.RNASEQ.RSID/ENSG00000033011.wgt.RDat	ALG1	16	5083703	5137380	0.27015	rs11646743	3.58	rs184902380	6.53e-02	10.71	0.5140	2139	10	lasso	0.16	2e-53	0.980404	0.327	0	0.992	0	0.007	0.001	ENSG00000033011	0.747826	1
PEC.BRAIN.RNASEQ.RSID	/stornext/Bioinf/data/lab_bahlo/users/gerring.z/twas/weights//PEC.BRAIN.RNASEQ.RSID/ENSG00000265780.wgt.RDat	RP11-449L23.3	17	71515985	71517546	0.08026	rs9902448	3.21	rs1531860	4.48e-02	-7.86	0.98000	1460	1	top1	0.045	4.7e-15	-0.98	0.327	0	0.994	0	0.005	0.002	ENSG00000265780	0.747826	1
PEC.BRAIN.RNASEQ.RSID	/stornext/Bioinf/data/lab_bahlo/users/gerring.z/twas/weights//PEC.BRAIN.RNASEQ.RSID/ENSG00000268912.wgt.RDat	CTD-2619J13.17	19	58939999	58942515	0.16732	rs111855557	-3.84	rs4801586	1.26e-01	-13.68	-1.3720	873	10	lasso	0.15	2.5e-50	0.979276	0.327	0	0.981	0	0.017	0.002	ENSG00000268912	0.747826	1
PEC.BRAIN.RNASEQ.RSID	/stornext/Bioinf/data/lab_bahlo/users/gerring.z/twas/weights//PEC.BRAIN.RNASEQ.RSID/ENSG00000082153.wgt.RDat	BZW1	2	201675317	201688569	0.06997	rs183974007	2.90	rs72927048	3.10e-03	-4.68	0.0980	953	953	bslmm	0.013	1.7e-05	0.97925	0.327	0.254	0.743	0.001	0.002	0.001	ENSG00000082153	0.747826	1
PEC.BRAIN.RNASEQ.RSID	/stornext/Bioinf/data/lab_bahlo/users/gerring.z/twas/weights//PEC.BRAIN.RNASEQ.RSID/ENSG00000077942.wgt.RDat	FBLN1	22	45898118	45997015	0.10588	rs62225057	-3.36	rs2238809	5.67e-02	8.75	0.991	1665	2	lasso	0.069	2e-22	0.981021	0.327	0	0.994	0	0.004	0.002	ENSG00000077942	0.747826	1
PEC.BRAIN.RNASEQ.RSID	/stornext/Bioinf/data/lab_bahlo/users/gerring.z/twas/weights//PEC.BRAIN.RNASEQ.RSID/ENSG00000151458.wgt.RDat	ANKRD50	4	125585207	125633887	0.16475	rs113341350	3.44	rs1995135	5.15e-02	-8.65	-0.6710	1911	1911	bslmm	0.076	1.2e-24	0.97989	0.327	0	0.994	0	0.005	0.001	ENSG00000151458	0.747826	1
PEC.BRAIN.RNASEQ.RSID	/stornext/Bioinf/data/lab_bahlo/users/gerring.z/twas/weights//PEC.BRAIN.RNASEQ.RSID/ENSG00000038295.wgt.RDat	TLL1	4	166794410	167025047	0.1251	rs114234897	2.68	rs72693787	2.31e-02	-6.54	-0.9860	2370	2370	bslmm	0.056	2.2e-18	0.9797	0.327	0	0.994	0	0.004	0.002	ENSG00000038295	0.747826	1
PEC.BRAIN.RNASEQ.RSID	/stornext/Bioinf/data/lab_bahlo/users/gerring.z/twas/weights//PEC.BRAIN.RNASEQ.RSID/ENSG00000164331.wgt.RDat	ANKRA2	5	72848160	72861511	0.06543	rs144491717	3.480	rs73117981	3.11e-02	6.74	1.4080	1435	1435	bslmm	0.043	1.4e-14	0.97928	0.327	0	0.985	0	0.012	0.003	ENSG00000164331	0.747826	1
PEC.BRAIN.RNASEQ.RSID	/stornext/Bioinf/data/lab_bahlo/users/gerring.z/twas/weights//PEC.BRAIN.RNASEQ.RSID/ENSG00000119402.wgt.RDat	FBXW2	9	123514256	123555690	0.033	rs191154282	-2.74	rs12376029	2.10e-02	-5.86	-1.514	856	6	enet	0.023	1.7e-08	0.97948	0.327	0.002	0.993	0	0.002	0.003	ENSG00000119402	0.747826	1
PEC.BRAIN.RNASEQ.RSID	/stornext/Bioinf/data/lab_bahlo/users/gerring.z/twas/weights//PEC.BRAIN.RNASEQ.RSID/ENSG00000095261.wgt.RDat	PSMD5	9	123577774	123605262	0.2489	rs34168909	2.86	rs10818476	1.40e-01	13.68	-1.065	881	19	lasso	0.17	1.5e-54	-0.98002	0.327	0	0.996	0	0.002	0.002	ENSG00000095261	0.747826	1
PEC.BRAIN.RNASEQ.RSID	/stornext/Bioinf/data/lab_bahlo/users/gerring.z/twas/weights//PEC.BRAIN.RNASEQ.RSID/ENSG00000184371.wgt.RDat	CSF1	1	110452864	110473614	0.04844	rs60514875	-4.21	rs507932	1.31e-03	4.41	-0.90000	1096	1096	blup	0.0099	0.00017	-0.977758	0.328	0.322	0.651	0.009	0.017	0.001	ENSG00000184371	0.748816	1
PEC.BRAIN.RNASEQ.RSID	/stornext/Bioinf/data/lab_bahlo/users/gerring.z/twas/weights//PEC.BRAIN.RNASEQ.RSID/ENSG00000165732.wgt.RDat	DDX21	10	70715884	70744829	0.02394	rs79487962	3.14	rs5030897	6.77e-03	4.42	-1.3650	1840	3	enet	0.0078	0.00078	-0.97795	0.328	0.441	0.552	0.002	0.003	0.001	ENSG00000165732	0.748816	1
PEC.BRAIN.RNASEQ.RSID	/stornext/Bioinf/data/lab_bahlo/users/gerring.z/twas/weights//PEC.BRAIN.RNASEQ.RSID/ENSG00000107593.wgt.RDat	PKD2L1	10	102047903	102090243	0.43502	rs187317929	3.88	rs10786584	1.20e-01	12.91	0.4760	1269	51	enet	0.22	1.3e-73	0.97736	0.328	0	0.993	0	0.006	0.001	ENSG00000107593	0.748816	1
PEC.BRAIN.RNASEQ.RSID	/stornext/Bioinf/data/lab_bahlo/users/gerring.z/twas/weights//PEC.BRAIN.RNASEQ.RSID/ENSG00000139180.wgt.RDat	NDUFA9	12	4758261	4798454	0.14271	rs506485	4.62	rs2302244	8.75e-02	11.50	0.8850	1177	6	lasso	0.12	3.1e-40	0.97734	0.328	0	0.874	0	0.125	0.001	ENSG00000139180	0.748816	1
PEC.BRAIN.RNASEQ.RSID	/stornext/Bioinf/data/lab_bahlo/users/gerring.z/twas/weights//PEC.BRAIN.RNASEQ.RSID/ENSG00000060982.wgt.RDat	BCAT1	12	24964295	25102393	0.24411	rs7485780	2.86	rs7134619	1.10e-01	-12.31	0.7920	1935	61	enet	0.14	1.9e-46	-0.97796	0.328	0	0.994	0	0.005	0.001	ENSG00000060982	0.748816	1
PEC.BRAIN.RNASEQ.RSID	/stornext/Bioinf/data/lab_bahlo/users/gerring.z/twas/weights//PEC.BRAIN.RNASEQ.RSID/ENSG00000120697.wgt.RDat	ALG5	13	37523912	37574398	0.119	rs117881148	-2.87	rs11838739	1.46e-02	6.34	0.20700	1578	1578	bslmm	0.043	1.4e-14	-0.978161	0.328	0	0.994	0	0.005	0.001	ENSG00000120697	0.748816	1
PEC.BRAIN.RNASEQ.RSID	/stornext/Bioinf/data/lab_bahlo/users/gerring.z/twas/weights//PEC.BRAIN.RNASEQ.RSID/ENSG00000069956.wgt.RDat	MAPK6	15	52244303	52358462	0.15201	rs11635099	-3.31	rs2414128	2.02e-02	-6.04	-0.1310	1425	10	lasso	0.049	1.9e-16	-0.97853	0.328	0	0.994	0	0.003	0.002	ENSG00000069956	0.748816	1
PEC.BRAIN.RNASEQ.RSID	/stornext/Bioinf/data/lab_bahlo/users/gerring.z/twas/weights//PEC.BRAIN.RNASEQ.RSID/ENSG00000129235.wgt.RDat	TXNDC17	17	6544078	6547861	0.12947	rs9903398	3.66	rs67454470	1.05e-01	-11.91	-0.97800	1701	1	top1	0.1	7.8e-34	0.978	0.328	0	0.982	0	0.017	0.002	ENSG00000129235	0.748816	1
PEC.BRAIN.RNASEQ.RSID	/stornext/Bioinf/data/lab_bahlo/users/gerring.z/twas/weights//PEC.BRAIN.RNASEQ.RSID/ENSG00000115350.wgt.RDat	POLE4	2	75185619	75197255	0.04982	rs57952531	3.07	rs1982789	1.81e-02	-5.89	0.9720	1226	2	lasso	0.033	1.4e-11	-0.9788	0.328	0.002	0.993	0	0.004	0.002	ENSG00000115350	0.748816	1
PEC.BRAIN.RNASEQ.RSID	/stornext/Bioinf/data/lab_bahlo/users/gerring.z/twas/weights//PEC.BRAIN.RNASEQ.RSID/ENSG00000157107.wgt.RDat	FCHO2	5	72251808	72386349	0.06552	rs138739123	2.514	rs198215	1.16e-02	-4.94	-0.9780	1310	1	top1	0.012	5.3e-05	0.978	0.328	0.289	0.706	0.001	0.003	0.001	ENSG00000157107	0.748816	1
PEC.BRAIN.RNASEQ.RSID	/stornext/Bioinf/data/lab_bahlo/users/gerring.z/twas/weights//PEC.BRAIN.RNASEQ.RSID/ENSG00000254507.wgt.RDat	RP11-481A20.10	8	11860909	11861591	0.35977	rs142629255	-2.69	rs4440593	1.72e-01	15.34	0.102	1221	4	lasso	0.24	6.5e-80	0.97812	0.328	0	0.996	0	0.003	0.001	ENSG00000254507	0.748816	1
PEC.BRAIN.RNASEQ.RSID	/stornext/Bioinf/data/lab_bahlo/users/gerring.z/twas/weights//PEC.BRAIN.RNASEQ.RSID/ENSG00000118420.wgt.RDat	UBE3D	6	83602117	83775560	0.07653	rs12204425	-3.49	rs62419171	1.50e-02	6.28	0.782	1637	1637	blup	0.037	1e-12	0.97651	0.328813	0	0.978	0	0.02	0.001	ENSG00000118420	0.748979	1
PEC.BRAIN.RNASEQ.RSID	/stornext/Bioinf/data/lab_bahlo/users/gerring.z/twas/weights//PEC.BRAIN.RNASEQ.RSID/ENSG00000117407.wgt.RDat	ARTN	1	44398992	44402913	0.03405	rs2992038	-3.26	rs10890286	1.25e-02	4.35	0.97600	976	1	top1	0.013	2.7e-05	0.976	0.329	0.837	0.158	0.004	0.001	0	ENSG00000117407	0.748979	1
PEC.BRAIN.RNASEQ.RSID	/stornext/Bioinf/data/lab_bahlo/users/gerring.z/twas/weights//PEC.BRAIN.RNASEQ.RSID/ENSG00000175213.wgt.RDat	ZNF408	11	46722368	46727462	0.03849	rs28755875	3.29	rs1799867	4.09e-02	-7.56	-0.9770	604	1	top1	0.041	7.1e-14	0.977	0.329	0	0.997	0	0.002	0.002	ENSG00000175213	0.748979	1
PEC.BRAIN.RNASEQ.RSID	/stornext/Bioinf/data/lab_bahlo/users/gerring.z/twas/weights//PEC.BRAIN.RNASEQ.RSID/ENSG00000204922.wgt.RDat	C11orf83	11	62437745	62441159	0.03775	rs72920296	-3.29	rs661182	2.05e-02	-6.14	-0.9770	1220	1	top1	0.02	1.1e-07	0.977	0.329	0.001	0.995	0	0.003	0.002	ENSG00000204922	0.748979	1
PEC.BRAIN.RNASEQ.RSID	/stornext/Bioinf/data/lab_bahlo/users/gerring.z/twas/weights//PEC.BRAIN.RNASEQ.RSID/ENSG00000255320.wgt.RDat	RP11-755F10.1	11	66012311	66013710	0.06102	rs78094475	-4.55	rs11227439	4.13e-02	7.84	-0.9770	855	1	top1	0.041	5.5e-14	-0.977	0.329	0	0.859	0	0.139	0.001	ENSG00000255320	0.748979	1
PEC.BRAIN.RNASEQ.RSID	/stornext/Bioinf/data/lab_bahlo/users/gerring.z/twas/weights//PEC.BRAIN.RNASEQ.RSID/ENSG00000135390.wgt.RDat	ATP5G2	12	54026510	54071192	0.06499	rs1133773	3.57	rs4759278	6.66e-02	9.44	-0.9770	1049	1	top1	0.067	8.9e-22	-0.977	0.329	0	0.995	0	0.004	0.002	ENSG00000135390	0.748979	1
PEC.BRAIN.RNASEQ.RSID	/stornext/Bioinf/data/lab_bahlo/users/gerring.z/twas/weights//PEC.BRAIN.RNASEQ.RSID/ENSG00000125249.wgt.RDat	RAP2A	13	98086476	98121382	0.0464	rs9516872	-3.63	rs2793703	2.51e-03	-4.09	0.31500	1175	22	enet	0.011	8.9e-05	-0.975272	0.329	0.701	0.283	0.011	0.004	0.001	ENSG00000125249	0.748979	1
PEC.BRAIN.RNASEQ.RSID	/stornext/Bioinf/data/lab_bahlo/users/gerring.z/twas/weights//PEC.BRAIN.RNASEQ.RSID/ENSG00000260361.wgt.RDat	CTD-2313J17.5	15	93322987	93324722	0.07828	rs61437945	-3.78	rs72760030	6.10e-02	9.28	-0.1290	1715	6	enet	0.066	1.5e-21	-0.9757	0.329	0	0.992	0	0.007	0.001	ENSG00000260361	0.748979	1
PEC.BRAIN.RNASEQ.RSID	/stornext/Bioinf/data/lab_bahlo/users/gerring.z/twas/weights//PEC.BRAIN.RNASEQ.RSID/ENSG00000090905.wgt.RDat	TNRC6A	16	24741016	24838953	0.03651	rs111855845	-6.24	rs7191884	3.18e-03	-4.48	-0.6510	1712	1712	blup	0.0057	0.0035	0.976234	0.329	0.001	0.003	0.307	0.68	0.009	ENSG00000090905	0.748979	1
PEC.BRAIN.RNASEQ.RSID	/stornext/Bioinf/data/lab_bahlo/users/gerring.z/twas/weights//PEC.BRAIN.RNASEQ.RSID/ENSG00000171051.wgt.RDat	FPR1	19	52248425	52307363	0.2276	rs4458121	3.20	rs4802857	8.55e-02	-10.88	-0.6240	2154	14	enet	0.11	2e-36	0.977	0.329	0	0.989	0	0.01	0.001	ENSG00000171051	0.748979	1
PEC.BRAIN.RNASEQ.RSID	/stornext/Bioinf/data/lab_bahlo/users/gerring.z/twas/weights//PEC.BRAIN.RNASEQ.RSID/ENSG00000115234.wgt.RDat	SNX17	2	27593389	27599995	0.07481	rs77353560	3.23	rs780109	6.16e-02	9.27	-0.5470	719	8	lasso	0.063	9.3e-21	-0.97629	0.329	0	0.997	0	0.002	0.001	ENSG00000115234	0.748979	1
PEC.BRAIN.RNASEQ.RSID	/stornext/Bioinf/data/lab_bahlo/users/gerring.z/twas/weights//PEC.BRAIN.RNASEQ.RSID/ENSG00000130540.wgt.RDat	SULT4A1	22	44220389	44258398	0.19875	rs6519816	5.95	rs470087	1.49e-01	14.30	1.004	1644	30	enet	0.19	5.4e-64	0.975813	0.329	0	0.021	0	0.979	0	ENSG00000130540	0.748979	1
PEC.BRAIN.RNASEQ.RSID	/stornext/Bioinf/data/lab_bahlo/users/gerring.z/twas/weights//PEC.BRAIN.RNASEQ.RSID/ENSG00000189283.wgt.RDat	FHIT	3	59735036	61237133	0.0827	rs144923414	-4.45	rs780374	2.11e-02	5.99	0.9770	4187	1	top1	0.021	6.7e-08	0.977	0.329	0.001	0.924	0	0.072	0.001	ENSG00000189283	0.748979	1
PEC.BRAIN.RNASEQ.RSID	/stornext/Bioinf/data/lab_bahlo/users/gerring.z/twas/weights//PEC.BRAIN.RNASEQ.RSID/ENSG00000223711.wgt.RDat	AC091633.3	3	195270871	195277400	0.05393	rs111620138	-3.21	rs34004185	1.92e-02	-5.84	0.9760	1453	1	top1	0.019	2.6e-07	-0.976	0.329	0.004	0.987	0	0.007	0.002	ENSG00000223711	0.748979	1
PEC.BRAIN.RNASEQ.RSID	/stornext/Bioinf/data/lab_bahlo/users/gerring.z/twas/weights//PEC.BRAIN.RNASEQ.RSID/ENSG00000164591.wgt.RDat	MYOZ3	5	150040436	150058927	0.12345	rs79818596	-3.686	rs13358898	6.01e-02	-9.43	-1.5810	1298	1298	bslmm	0.071	3.3e-23	0.97636	0.329	0	0.991	0	0.005	0.003	ENSG00000164591	0.748979	1
PEC.BRAIN.RNASEQ.RSID	/stornext/Bioinf/data/lab_bahlo/users/gerring.z/twas/weights//PEC.BRAIN.RNASEQ.RSID/ENSG00000136250.wgt.RDat	AOAH	7	36552456	36764154	0.07887	rs1362448	4.23	rs6956701	3.42e-02	-6.94	0.4850	1879	19	enet	0.037	1.4e-12	-0.976502	0.329	0	0.945	0	0.053	0.001	ENSG00000136250	0.748979	1
PEC.BRAIN.RNASEQ.RSID	/stornext/Bioinf/data/lab_bahlo/users/gerring.z/twas/weights//PEC.BRAIN.RNASEQ.RSID/ENSG00000091127.wgt.RDat	PUS7	7	105080108	105162714	0.04134	rs183225477	-4.28	rs112627484	1.35e-03	4.27	-1.8480	1209	30	enet	0.004	0.012	-0.975946	0.329	0.767	0.212	0.016	0.004	0.001	ENSG00000091127	0.748979	1
PEC.BRAIN.RNASEQ.RSID	/stornext/Bioinf/data/lab_bahlo/users/gerring.z/twas/weights//PEC.BRAIN.RNASEQ.RSID/ENSG00000247081.wgt.RDat	RP11-318M2.2	8	104169218	104311000	0.07614	rs7827695	3.74	rs72671394	2.95e-02	-7.74	-0.329	2070	11	enet	0.046	1.4e-15	0.97581	0.329	0	0.983	0	0.016	0.001	ENSG00000247081	0.748979	1
PEC.BRAIN.RNASEQ.RSID	/stornext/Bioinf/data/lab_bahlo/users/gerring.z/twas/weights//PEC.BRAIN.RNASEQ.RSID/ENSG00000124813.wgt.RDat	RUNX2	6	45295894	45632086	0.13785	rs115294586	-3.06	rs2790094	6.04e-02	-9.14	1.197	1970	28	enet	0.073	1.3e-23	-0.97548	0.329324	0	0.994	0	0.004	0.002	ENSG00000124813	0.749259	1
PEC.BRAIN.RNASEQ.RSID	/stornext/Bioinf/data/lab_bahlo/users/gerring.z/twas/weights//PEC.BRAIN.RNASEQ.RSID/ENSG00000227001.wgt.RDat	NBPF2P	1	21751118	21754460	0.3117	rs148320521	3.58	rs4654944	3.14e-01	-20.46	1.02700	1584	14	lasso	0.33	7.9e-117	-0.974034	0.33	0	0.993	0	0.005	0.002	ENSG00000227001	0.749259	1
PEC.BRAIN.RNASEQ.RSID	/stornext/Bioinf/data/lab_bahlo/users/gerring.z/twas/weights//PEC.BRAIN.RNASEQ.RSID/ENSG00000189181.wgt.RDat	OR14I1	1	248844628	248845629	0.31096	rs1538701	-3.84	rs28670986	3.31e-02	-7.44	1.60200	876	72	enet	0.04	1.2e-13	-0.975091	0.33	0	0.95	0	0.046	0.004	ENSG00000189181	0.749259	1
PEC.BRAIN.RNASEQ.RSID	/stornext/Bioinf/data/lab_bahlo/users/gerring.z/twas/weights//PEC.BRAIN.RNASEQ.RSID/ENSG00000170312.wgt.RDat	CDK1	10	62538089	62554610	0.17083	rs7089016	-3.46	rs2448360	1.15e-01	12.39	0.7410	1518	7	lasso	0.12	2.9e-38	0.97492	0.33	0	0.992	0	0.007	0.001	ENSG00000170312	0.749259	1
PEC.BRAIN.RNASEQ.RSID	/stornext/Bioinf/data/lab_bahlo/users/gerring.z/twas/weights//PEC.BRAIN.RNASEQ.RSID/ENSG00000187726.wgt.RDat	DNAJB13	11	73661364	73681411	0.044	rs117816201	3.03	rs72982970	1.53e-02	-6.04	0.8700	1394	1394	bslmm	0.03	1.7e-10	-0.97435	0.33	0	0.995	0	0.003	0.001	ENSG00000187726	0.749259	1
PEC.BRAIN.RNASEQ.RSID	/stornext/Bioinf/data/lab_bahlo/users/gerring.z/twas/weights//PEC.BRAIN.RNASEQ.RSID/ENSG00000258561.wgt.RDat	RP11-72M17.1	14	66679528	66976112	0.02195	rs113133481	3.26	rs140401078	7.89e-03	-4.40	-0.6230	1852	1	lasso	0.014	8.6e-06	-0.974	0.33	0.057	0.935	0	0.006	0.001	ENSG00000258561	0.749259	1
PEC.BRAIN.RNASEQ.RSID	/stornext/Bioinf/data/lab_bahlo/users/gerring.z/twas/weights//PEC.BRAIN.RNASEQ.RSID/ENSG00000188384.wgt.RDat	CSPG4P8	15	82751614	82769399	0.06036	rs61334233	2.50	rs7176926	2.85e-02	-7.62	0.9680	526	17	enet	0.061	6.2e-20	-0.9749	0.33	0	0.998	0	0.001	0.002	ENSG00000188384	0.749259	1
PEC.BRAIN.RNASEQ.RSID	/stornext/Bioinf/data/lab_bahlo/users/gerring.z/twas/weights//PEC.BRAIN.RNASEQ.RSID/ENSG00000131149.wgt.RDat	GSE1	16	85203131	85709810	0.04831	rs428166	-3.61	rs11117254	9.40e-03	4.83	-0.9750	1581	1	top1	0.0094	0.00025	-0.975	0.33	0.408	0.585	0.002	0.003	0.001	ENSG00000131149	0.749259	1
PEC.BRAIN.RNASEQ.RSID	/stornext/Bioinf/data/lab_bahlo/users/gerring.z/twas/weights//PEC.BRAIN.RNASEQ.RSID/ENSG00000260750.wgt.RDat	RP11-482M8.1	16	87526161	87549241	0.0457	rs117614684	-3.73	rs57132660	-7.58e-04	3.66	-0.6630	2214	2214	bslmm	0.01	0.00013	0.973775	0.33	0.734	0.258	0.005	0.002	0.001	ENSG00000260750	0.749259	1
PEC.BRAIN.RNASEQ.RSID	/stornext/Bioinf/data/lab_bahlo/users/gerring.z/twas/weights//PEC.BRAIN.RNASEQ.RSID/ENSG00000131477.wgt.RDat	RAMP2	17	40910465	40915059	0.03238	rs138643143	2.80	rs59795094	-5.48e-04	3.28	-0.29300	783	783	bslmm	0.0072	0.0011	-0.97329	0.33	0.923	0.071	0.006	0	0	ENSG00000131477	0.749259	1
PEC.BRAIN.RNASEQ.RSID	/stornext/Bioinf/data/lab_bahlo/users/gerring.z/twas/weights//PEC.BRAIN.RNASEQ.RSID/ENSG00000267080.wgt.RDat	ASB16-AS1	17	42253341	42264085	0.09136	rs570744818	-3.05	rs12947939	4.50e-02	-8.04	-0.97495	1078	1	top1	0.045	4e-15	0.97495	0.33	0	0.995	0	0.004	0.002	ENSG00000267080	0.749259	1
PEC.BRAIN.RNASEQ.RSID	/stornext/Bioinf/data/lab_bahlo/users/gerring.z/twas/weights//PEC.BRAIN.RNASEQ.RSID/ENSG00000167644.wgt.RDat	C19orf33	19	38794801	38795649	0.11126	rs145304478	-2.89	rs112311840	6.82e-02	-10.03	-0.8540	1579	8	lasso	0.084	2.9e-27	0.973421	0.33	0	0.995	0	0.004	0.001	ENSG00000167644	0.749259	1
PEC.BRAIN.RNASEQ.RSID	/stornext/Bioinf/data/lab_bahlo/users/gerring.z/twas/weights//PEC.BRAIN.RNASEQ.RSID/ENSG00000204653.wgt.RDat	ASPDH	19	51014857	51017947	0.29064	rs78081759	3.91	rs2607238	1.73e-01	16.01	-0.9210	1442	29	enet	0.27	8.7e-91	-0.973663	0.33	0	0.99	0	0.009	0.002	ENSG00000204653	0.749259	1
PEC.BRAIN.RNASEQ.RSID	/stornext/Bioinf/data/lab_bahlo/users/gerring.z/twas/weights//PEC.BRAIN.RNASEQ.RSID/ENSG00000196428.wgt.RDat	TSC22D2	3	150126122	150184218	0.04134	rs35455504	3.82	rs73163682	2.37e-02	-5.75	-0.1870	1325	13	enet	0.026	2e-09	-0.97434	0.33	0.005	0.968	0	0.026	0.001	ENSG00000196428	0.749259	1
PEC.BRAIN.RNASEQ.RSID	/stornext/Bioinf/data/lab_bahlo/users/gerring.z/twas/weights//PEC.BRAIN.RNASEQ.RSID/ENSG00000178394.wgt.RDat	HTR1A	5	63256183	63258334	0.13703	rs1035508	-5.067	rs7732898	2.28e-02	-6.89	1.0810	1253	1253	blup	0.036	2.9e-12	0.97381	0.33	0	0.249	0	0.75	0	ENSG00000178394	0.749259	1
PEC.BRAIN.RNASEQ.RSID	/stornext/Bioinf/data/lab_bahlo/users/gerring.z/twas/weights//PEC.BRAIN.RNASEQ.RSID/ENSG00000158457.wgt.RDat	TSPAN33	7	128784712	128808671	0.18709	rs7801229	-3.67	rs9800926	3.23e-02	-7.08	1.7130	1506	1506	bslmm	0.087	4.6e-28	-0.974136	0.33	0	0.991	0	0.005	0.004	ENSG00000158457	0.749259	1
PEC.BRAIN.RNASEQ.RSID	/stornext/Bioinf/data/lab_bahlo/users/gerring.z/twas/weights//PEC.BRAIN.RNASEQ.RSID/ENSG00000107371.wgt.RDat	EXOSC3	9	37766975	37801434	0.203	rs13301916	4.47	rs146133722	2.38e-02	6.77	0.548	1501	1501	bslmm	0.1	3.4e-32	0.97503	0.33	0	0.869	0	0.13	0.001	ENSG00000107371	0.749259	1
PEC.BRAIN.RNASEQ.RSID	/stornext/Bioinf/data/lab_bahlo/users/gerring.z/twas/weights//PEC.BRAIN.RNASEQ.RSID/ENSG00000229921.wgt.RDat	KIF25-AS1	6	168393502	168397757	0.5717	rs536369	-3.22	rs2516611	2.02e-01	16.39	0.089	1884	90	enet	0.35	7e-125	0.97293	0.33059	0	0.993	0	0.006	0.001	ENSG00000229921	0.749771	1
PEC.BRAIN.RNASEQ.RSID	/stornext/Bioinf/data/lab_bahlo/users/gerring.z/twas/weights//PEC.BRAIN.RNASEQ.RSID/ENSG00000182463.wgt.RDat	TSHZ2	20	51588946	52111869	0.08335	rs147288458	-4.12	rs6013579	2.05e-02	5.64	1.3470	2031	2031	bslmm	0.028	7.3e-10	0.97265	0.330727	0.006	0.972	0	0.02	0.002	ENSG00000182463	0.749771	1
PEC.BRAIN.RNASEQ.RSID	/stornext/Bioinf/data/lab_bahlo/users/gerring.z/twas/weights//PEC.BRAIN.RNASEQ.RSID/ENSG00000133800.wgt.RDat	LYVE1	11	10578513	10633236	0.03994	rs10840440	-3.27	rs10770135	1.41e-02	5.21	0.9730	1828	1	top1	0.014	8.8e-06	0.973	0.331	0.098	0.895	0.001	0.005	0.001	ENSG00000133800	0.749771	1
PEC.BRAIN.RNASEQ.RSID	/stornext/Bioinf/data/lab_bahlo/users/gerring.z/twas/weights//PEC.BRAIN.RNASEQ.RSID/ENSG00000255135.wgt.RDat	RP11-111M22.3	11	76152382	76155700	0.15102	rs141298954	-3.02	rs111819496	1.03e-01	-11.87	0.8150	1299	1299	bslmm	0.11	6e-34	-0.97118	0.331	0	0.995	0	0.003	0.001	ENSG00000255135	0.749771	1
PEC.BRAIN.RNASEQ.RSID	/stornext/Bioinf/data/lab_bahlo/users/gerring.z/twas/weights//PEC.BRAIN.RNASEQ.RSID/ENSG00000172551.wgt.RDat	MUCL1	12	55224303	55252177	0.01636	rs148896809	3.36	rs10747720	4.92e-03	-4.63	-0.9730	1590	1	top1	0.0049	0.0062	0.973	0.331	0.617	0.378	0.003	0.002	0.001	ENSG00000172551	0.749771	1
PEC.BRAIN.RNASEQ.RSID	/stornext/Bioinf/data/lab_bahlo/users/gerring.z/twas/weights//PEC.BRAIN.RNASEQ.RSID/ENSG00000135124.wgt.RDat	P2RX4	12	121647660	121671909	0.36296	rs58609847	4.09	rs28360467	2.20e-01	-17.12	0.8180	1805	39	enet	0.25	2.9e-83	-0.97215	0.331	0	0.931	0	0.068	0.001	ENSG00000135124	0.749771	1
PEC.BRAIN.RNASEQ.RSID	/stornext/Bioinf/data/lab_bahlo/users/gerring.z/twas/weights//PEC.BRAIN.RNASEQ.RSID/ENSG00000136159.wgt.RDat	NUDT15	13	48611703	48621358	0.1521	rs7997695	3.67	rs80122925	6.35e-02	9.28	0.77200	1551	1551	bslmm	0.072	1.8e-23	0.972516	0.331	0	0.976	0	0.022	0.001	ENSG00000136159	0.749771	1
PEC.BRAIN.RNASEQ.RSID	/stornext/Bioinf/data/lab_bahlo/users/gerring.z/twas/weights//PEC.BRAIN.RNASEQ.RSID/ENSG00000230051.wgt.RDat	CTA-929C8.8	22	27727748	27775226	0.27712	rs136559	-4.43	rs909528	1.07e-01	-11.93	0.597	1618	6	lasso	0.17	4.3e-57	-0.972114	0.331	0	0.95	0	0.049	0.001	ENSG00000230051	0.749771	1
PEC.BRAIN.RNASEQ.RSID	/stornext/Bioinf/data/lab_bahlo/users/gerring.z/twas/weights//PEC.BRAIN.RNASEQ.RSID/ENSG00000060971.wgt.RDat	ACAA1	3	38144620	38178733	0.11258	rs139779765	3.02	rs73827608	9.85e-02	-11.63	-1.1050	1144	12	enet	0.1	1.3e-33	0.97122	0.331	0	0.996	0	0.002	0.002	ENSG00000060971	0.749771	1
PEC.BRAIN.RNASEQ.RSID	/stornext/Bioinf/data/lab_bahlo/users/gerring.z/twas/weights//PEC.BRAIN.RNASEQ.RSID/ENSG00000163320.wgt.RDat	CGGBP1	3	88101094	88199035	0.21234	rs73144053	-3.18	rs75391019	1.05e-01	11.95	-1.3230	1903	26	enet	0.13	6.4e-42	-0.97193	0.331	0	0.989	0	0.009	0.002	ENSG00000163320	0.749771	1
PEC.BRAIN.RNASEQ.RSID	/stornext/Bioinf/data/lab_bahlo/users/gerring.z/twas/weights//PEC.BRAIN.RNASEQ.RSID/ENSG00000244004.wgt.RDat	RP11-1396O13.2	4	9564791	9565570	0.01232	rs6828222	2.80	rs150602585	-1.73e-04	-3.76	1.7250	1321	1321	bslmm	0.0016	0.078	-0.97288	0.331	0.63	0.366	0.002	0.001	0.001	ENSG00000244004	0.749771	1
PEC.BRAIN.RNASEQ.RSID	/stornext/Bioinf/data/lab_bahlo/users/gerring.z/twas/weights//PEC.BRAIN.RNASEQ.RSID/ENSG00000234336.wgt.RDat	JAZF1-AS1	7	28219941	28283536	0.64707	rs73086417	-3.25	rs6945537	4.26e-01	-23.99	-1.3010	1370	53	enet	0.61	5.4e-273	0.971705	0.331	0	0.994	0	0.004	0.002	ENSG00000234336	0.749771	1
PEC.BRAIN.RNASEQ.RSID	/stornext/Bioinf/data/lab_bahlo/users/gerring.z/twas/weights//PEC.BRAIN.RNASEQ.RSID/ENSG00000233369.wgt.RDat	RP11-396K3.1	7	72569033	72619657	0.34769	rs73137079	-3.39	rs2695390	2.49e-02	-6.78	-0.8030	769	47	enet	0.077	4.8e-25	0.971626	0.331	0	0.997	0	0.002	0.001	ENSG00000233369	0.749771	1
PEC.BRAIN.RNASEQ.RSID	/stornext/Bioinf/data/lab_bahlo/users/gerring.z/twas/weights//PEC.BRAIN.RNASEQ.RSID/ENSG00000250989.wgt.RDat	RP11-392E22.5	9	38543101	38543443	0.0557	rs112686337	-3.36	rs1890113	4.80e-03	-5.27	-0.964	1129	1129	bslmm	0.023	2e-08	0.97263	0.331	0.033	0.959	0	0.007	0.001	ENSG00000250989	0.749771	1
PEC.BRAIN.RNASEQ.RSID	/stornext/Bioinf/data/lab_bahlo/users/gerring.z/twas/weights//PEC.BRAIN.RNASEQ.RSID/ENSG00000095383.wgt.RDat	TBC1D2	9	100961311	101017915	0.2663	rs73490413	3.03	rs733040	1.81e-01	-15.70	0.624	1657	13	lasso	0.24	3e-81	-0.97112	0.331	0	0.995	0	0.004	0.001	ENSG00000095383	0.749771	1
PEC.BRAIN.RNASEQ.RSID	/stornext/Bioinf/data/lab_bahlo/users/gerring.z/twas/weights//PEC.BRAIN.RNASEQ.RSID/ENSG00000101407.wgt.RDat	TTI1	20	36611409	36661870	0.03919	rs6123528	-3.10	rs6013676	5.23e-04	3.89	0.3760	1185	16	enet	0.011	8.2e-05	0.971181	0.331458	0.617	0.379	0.002	0.001	0	ENSG00000101407	0.750164	1
PEC.BRAIN.RNASEQ.RSID	/stornext/Bioinf/data/lab_bahlo/users/gerring.z/twas/weights//PEC.BRAIN.RNASEQ.RSID/ENSG00000223750.wgt.RDat	RP4-673D20.1	20	1645929	1688846	0.05082	rs12624336	3.62	rs202491	4.15e-02	-7.53	-0.9710	1479	1	top1	0.041	4.7e-14	0.971	0.331548	0	0.993	0	0.006	0.002	ENSG00000223750	0.750164	1
PEC.BRAIN.RNASEQ.RSID	/stornext/Bioinf/data/lab_bahlo/users/gerring.z/twas/weights//PEC.BRAIN.RNASEQ.RSID/ENSG00000271461.wgt.RDat	RP4-673D20.6	20	1737402	1739586	0.07064	rs73071114	-4.26	rs202491	3.81e-02	-7.31	-0.9710	1458	1	top1	0.038	5e-13	0.971	0.331548	0	0.984	0	0.014	0.002	ENSG00000271461	0.750164	1
PEC.BRAIN.RNASEQ.RSID	/stornext/Bioinf/data/lab_bahlo/users/gerring.z/twas/weights//PEC.BRAIN.RNASEQ.RSID/ENSG00000196421.wgt.RDat	LINC00176	20	62665697	62671315	0.02379	rs11908339	-3.81	rs816941	4.83e-05	3.49	-0.6530	1192	1192	bslmm	0.0019	0.06	-0.970827	0.331634	0.916	0.074	0.01	0.001	0	ENSG00000196421	0.750164	1
PEC.BRAIN.RNASEQ.RSID	/stornext/Bioinf/data/lab_bahlo/users/gerring.z/twas/weights//PEC.BRAIN.RNASEQ.RSID/ENSG00000258408.wgt.RDat	NT5CP2	14	74005925	74006485	0.26075	rs214269	4.78	rs58231493	9.85e-02	-11.58	0.6700	1554	56	enet	0.14	3.4e-44	-0.969233	0.332	0	0.616	0	0.384	0.001	ENSG00000258408	0.750164	1
PEC.BRAIN.RNASEQ.RSID	/stornext/Bioinf/data/lab_bahlo/users/gerring.z/twas/weights//PEC.BRAIN.RNASEQ.RSID/ENSG00000260797.wgt.RDat	CTD-2336H13.1	16	76912171	76912833	0.07672	rs8398	-3.75	rs71394293	3.95e-02	7.66	-1.5180	2074	37	enet	0.057	8e-19	-0.971062	0.332	0	0.986	0	0.01	0.004	ENSG00000260797	0.750164	1
PEC.BRAIN.RNASEQ.RSID	/stornext/Bioinf/data/lab_bahlo/users/gerring.z/twas/weights//PEC.BRAIN.RNASEQ.RSID/ENSG00000170412.wgt.RDat	GPRC5C	17	72420990	72447792	0.03046	rs189788602	-3.51	rs4789663	4.21e-03	4.72	0.97100	1411	1	top1	0.0042	0.01	0.971	0.332	0.524	0.47	0.002	0.002	0.001	ENSG00000170412	0.750164	1
PEC.BRAIN.RNASEQ.RSID	/stornext/Bioinf/data/lab_bahlo/users/gerring.z/twas/weights//PEC.BRAIN.RNASEQ.RSID/ENSG00000132000.wgt.RDat	PODNL1	19	14042000	14064204	0.03722	rs140761467	-3.34	rs35364047	-4.31e-04	-3.39	2.1800	1233	1233	bslmm	0.0028	0.03	-0.969908	0.332	0.923	0.072	0.004	0	0	ENSG00000132000	0.750164	1
PEC.BRAIN.RNASEQ.RSID	/stornext/Bioinf/data/lab_bahlo/users/gerring.z/twas/weights//PEC.BRAIN.RNASEQ.RSID/ENSG00000240253.wgt.RDat	AC140481.7	2	131447706	131476404	0.42936	rs2599925	-3.15	rs146125175	1.88e-01	-16.53	-1.0490	628	29	enet	0.25	1.7e-84	0.9706	0.332	0	0.995	0	0.004	0.002	ENSG00000240253	0.750164	1
PEC.BRAIN.RNASEQ.RSID	/stornext/Bioinf/data/lab_bahlo/users/gerring.z/twas/weights//PEC.BRAIN.RNASEQ.RSID/ENSG00000180376.wgt.RDat	CCDC66	3	56591189	56655846	0.27787	rs138054152	3.75	rs9823108	1.80e-01	-15.53	-0.8820	1921	35	enet	0.26	5e-87	0.9692	0.332	0	0.991	0	0.008	0.001	ENSG00000180376	0.750164	1
PEC.BRAIN.RNASEQ.RSID	/stornext/Bioinf/data/lab_bahlo/users/gerring.z/twas/weights//PEC.BRAIN.RNASEQ.RSID/ENSG00000164309.wgt.RDat	CMYA5	5	78985700	79096063	0.04675	rs62363725	4.566	rs72768842	3.22e-03	4.76	0.9710	1442	1	top1	0.0032	0.022	0.971	0.332	0.428	0.456	0.055	0.059	0.002	ENSG00000164309	0.750164	1
PEC.BRAIN.RNASEQ.RSID	/stornext/Bioinf/data/lab_bahlo/users/gerring.z/twas/weights//PEC.BRAIN.RNASEQ.RSID/ENSG00000164708.wgt.RDat	PGAM2	7	44102326	44105186	0.18643	rs78185111	3.57	rs146751120	4.76e-02	-7.99	-0.2860	1206	9	lasso	0.085	1.6e-27	-0.970606	0.332	0	0.987	0	0.012	0.001	ENSG00000164708	0.750164	1
PEC.BRAIN.RNASEQ.RSID	/stornext/Bioinf/data/lab_bahlo/users/gerring.z/twas/weights//PEC.BRAIN.RNASEQ.RSID/ENSG00000272843.wgt.RDat	RP11-313P13.5	7	72394956	72395663	0.02252	rs183981056	2.99	rs56775695	-4.49e-04	3.69	-0.0634	692	692	bslmm	0.004	0.012	0.970746	0.332	0.95	0.048	0.001	0	0	ENSG00000272843	0.750164	1
PEC.BRAIN.RNASEQ.RSID	/stornext/Bioinf/data/lab_bahlo/users/gerring.z/twas/weights//PEC.BRAIN.RNASEQ.RSID/ENSG00000105852.wgt.RDat	PON3	7	94989256	95025680	0.07026	rs73221987	-3.10	rs74537678	2.50e-03	-5.28	0.5280	1254	21	enet	0.018	5.8e-07	-0.969656	0.332	0.027	0.967	0	0.005	0.001	ENSG00000105852	0.750164	1
PEC.BRAIN.RNASEQ.RSID	/stornext/Bioinf/data/lab_bahlo/users/gerring.z/twas/weights//PEC.BRAIN.RNASEQ.RSID/ENSG00000269918.wgt.RDat	AF131215.9	8	10962201	10964214	0.14278	rs192320002	-4.24	rs17780806	1.22e-01	-13.56	1.038	1723	4	lasso	0.16	5e-51	-0.97062	0.332	0	0.975	0	0.023	0.002	ENSG00000269918	0.750164	1
PEC.BRAIN.RNASEQ.RSID	/stornext/Bioinf/data/lab_bahlo/users/gerring.z/twas/weights//PEC.BRAIN.RNASEQ.RSID/ENSG00000203279.wgt.RDat	RP11-498P14.5	9	99962757	100000982	0.1604	rs7859665	-3.66	rs10759526	2.47e-01	-18.33	-0.262	944	21	enet	0.3	1.2e-105	0.97037	0.332	0	0.991	0	0.008	0.001	ENSG00000203279	0.750164	1
PEC.BRAIN.RNASEQ.RSID	/stornext/Bioinf/data/lab_bahlo/users/gerring.z/twas/weights//PEC.BRAIN.RNASEQ.RSID/ENSG00000135596.wgt.RDat	MICAL1	6	109765265	109787171	0.18463	rs2066278	3.36	rs1546980	1.28e-01	-13.34	1.779	1539	26	enet	0.16	7.4e-54	-0.96831	0.332889	0	0.985	0	0.009	0.005	ENSG00000135596	0.751121	1
PEC.BRAIN.RNASEQ.RSID	/stornext/Bioinf/data/lab_bahlo/users/gerring.z/twas/weights//PEC.BRAIN.RNASEQ.RSID/ENSG00000232224.wgt.RDat	LINC00202-1	10	27220135	27230930	0.56463	rs72792185	-3.28	rs11015431	1.58e-01	14.51	-0.4620	2178	68	enet	0.3	1e-103	-0.96845	0.333	0	0.995	0	0.004	0.001	ENSG00000232224	0.751121	1
PEC.BRAIN.RNASEQ.RSID	/stornext/Bioinf/data/lab_bahlo/users/gerring.z/twas/weights//PEC.BRAIN.RNASEQ.RSID/ENSG00000254860.wgt.RDat	TMEM9B-AS1	11	8986222	8999074	0.46652	rs13377459	-3.22	rs2568092	3.93e-01	22.80	-0.9600	1407	7	lasso	0.4	9.7e-149	-0.96808	0.333	0	0.993	0	0.005	0.002	ENSG00000254860	0.751121	1
PEC.BRAIN.RNASEQ.RSID	/stornext/Bioinf/data/lab_bahlo/users/gerring.z/twas/weights//PEC.BRAIN.RNASEQ.RSID/ENSG00000256533.wgt.RDat	RP11-212D19.5	11	114323786	114324845	0.03105	rs2606723	-3.83	rs1792403	2.45e-04	-3.99	0.7580	1185	1185	blup	0.0051	0.0055	-0.96846	0.333	0.585	0.408	0.004	0.003	0.001	ENSG00000256533	0.751121	1
PEC.BRAIN.RNASEQ.RSID	/stornext/Bioinf/data/lab_bahlo/users/gerring.z/twas/weights//PEC.BRAIN.RNASEQ.RSID/ENSG00000230223.wgt.RDat	ATXN8OS	13	70681345	70713561	0.1685	rs79645674	3.67	rs9542178	8.62e-02	10.74	0.47100	2209	2209	bslmm	0.1	1.3e-33	-0.968943	0.333	0	0.993	0	0.006	0.001	ENSG00000230223	0.751121	1
PEC.BRAIN.RNASEQ.RSID	/stornext/Bioinf/data/lab_bahlo/users/gerring.z/twas/weights//PEC.BRAIN.RNASEQ.RSID/ENSG00000198208.wgt.RDat	RPS6KL1	14	75370657	75390099	0.01434	rs74720399	-2.93	rs12888998	-7.19e-04	-3.58	0.1940	984	984	bslmm	0.0014	0.091	-0.968175	0.333	0.849	0.148	0.002	0	0	ENSG00000198208	0.751121	1
PEC.BRAIN.RNASEQ.RSID	/stornext/Bioinf/data/lab_bahlo/users/gerring.z/twas/weights//PEC.BRAIN.RNASEQ.RSID/ENSG00000186532.wgt.RDat	SMYD4	17	1682779	1733928	0.07933	rs4372727	5.45	rs62088170	3.82e-02	-7.29	0.96900	1659	1	top1	0.038	4.8e-13	-0.969	0.333	0	0.036	0	0.964	0	ENSG00000186532	0.751121	1
PEC.BRAIN.RNASEQ.RSID	/stornext/Bioinf/data/lab_bahlo/users/gerring.z/twas/weights//PEC.BRAIN.RNASEQ.RSID/ENSG00000115947.wgt.RDat	ORC4	2	148687968	148779147	0.06675	rs73005159	-5.37	rs4972336	1.20e-02	-5.62	0.5700	1204	1204	bslmm	0.033	1.6e-11	0.96895	0.333	0	0.095	0.004	0.898	0.002	ENSG00000115947	0.751121	1
PEC.BRAIN.RNASEQ.RSID	/stornext/Bioinf/data/lab_bahlo/users/gerring.z/twas/weights//PEC.BRAIN.RNASEQ.RSID/ENSG00000114115.wgt.RDat	RBP1	3	139236276	139258671	0.21088	rs114491027	-3.47	rs6799670	9.05e-02	10.65	-0.0920	1285	1285	bslmm	0.13	3.2e-41	0.96764	0.333	0	0.994	0	0.005	0.001	ENSG00000114115	0.751121	1
PEC.BRAIN.RNASEQ.RSID	/stornext/Bioinf/data/lab_bahlo/users/gerring.z/twas/weights//PEC.BRAIN.RNASEQ.RSID/ENSG00000249664.wgt.RDat	CTD-2227C6.2	5	82308104	82308928	0.23852	rs553364601	-3.709	rs6452504	2.53e-01	18.45	-1.0560	1224	14	enet	0.26	1e-88	-0.96785	0.333	0	0.994	0	0.004	0.002	ENSG00000249664	0.751121	1
PEC.BRAIN.RNASEQ.RSID	/stornext/Bioinf/data/lab_bahlo/users/gerring.z/twas/weights//PEC.BRAIN.RNASEQ.RSID/ENSG00000243746.wgt.RDat	EEF1A1P10	7	144344279	144345668	0.02175	rs117064129	-3.57	rs73161054	1.12e-03	-4.09	0.7930	1176	1176	bslmm	0.0082	0.00059	-0.967089	0.333	0.594	0.402	0.002	0.001	0.001	ENSG00000243746	0.751121	1
PEC.BRAIN.RNASEQ.RSID	/stornext/Bioinf/data/lab_bahlo/users/gerring.z/twas/weights//PEC.BRAIN.RNASEQ.RSID/ENSG00000146233.wgt.RDat	CYP39A1	6	46517541	46620523	0.04398	rs62402365	-2.60	rs7753137	3.52e-02	-7.39	0.968	1313	1	lasso	0.035	3.5e-12	-0.968	0.333044	0	0.995	0	0.003	0.002	ENSG00000146233	0.751121	1
PEC.BRAIN.RNASEQ.RSID	/stornext/Bioinf/data/lab_bahlo/users/gerring.z/twas/weights//PEC.BRAIN.RNASEQ.RSID/ENSG00000132881.wgt.RDat	RSG1	1	16558195	16563657	0.07824	rs10927897	4.10	rs717863	8.52e-02	10.81	1.00200	1221	5	lasso	0.086	6.7e-28	0.965334	0.334	0	0.933	0	0.066	0.002	ENSG00000132881	0.751992	1
PEC.BRAIN.RNASEQ.RSID	/stornext/Bioinf/data/lab_bahlo/users/gerring.z/twas/weights//PEC.BRAIN.RNASEQ.RSID/ENSG00000187815.wgt.RDat	ZFP69	1	40942887	40962015	0.3373	rs569159	-3.79	rs6690632	1.65e-01	-14.86	-0.89900	1487	18	lasso	0.28	5e-98	0.966001	0.334	0	0.946	0	0.052	0.001	ENSG00000187815	0.751992	1
PEC.BRAIN.RNASEQ.RSID	/stornext/Bioinf/data/lab_bahlo/users/gerring.z/twas/weights//PEC.BRAIN.RNASEQ.RSID/ENSG00000178104.wgt.RDat	PDE4DIP	1	144836157	145076186	0.01008	rs10910816	-3.18	rs139428292	7.24e-03	2.70	-0.96700	58	1	top1	0.0072	0.0011	-0.967	0.334	0.998	0.002	0.001	0	0	ENSG00000178104	0.751992	1
PEC.BRAIN.RNASEQ.RSID	/stornext/Bioinf/data/lab_bahlo/users/gerring.z/twas/weights//PEC.BRAIN.RNASEQ.RSID/ENSG00000239665.wgt.RDat	RP11-295P9.3	10	13652047	13710299	0.51998	rs35390352	-3.88	rs10796104	5.52e-01	27.04	-1.2690	1822	1822	bslmm	0.57	3.3e-244	-0.96647	0.334	0	0.975	0	0.023	0.002	ENSG00000239665	0.751992	1
PEC.BRAIN.RNASEQ.RSID	/stornext/Bioinf/data/lab_bahlo/users/gerring.z/twas/weights//PEC.BRAIN.RNASEQ.RSID/ENSG00000119927.wgt.RDat	GPAM	10	113909624	113975135	0.16717	rs2216377	3.21	rs11195870	3.80e-02	8.13	0.4770	1137	7	lasso	0.071	4.4e-23	-0.96683	0.334	0	0.992	0	0.006	0.001	ENSG00000119927	0.751992	1
PEC.BRAIN.RNASEQ.RSID	/stornext/Bioinf/data/lab_bahlo/users/gerring.z/twas/weights//PEC.BRAIN.RNASEQ.RSID/ENSG00000259954.wgt.RDat	IL21R-AS1	16	27458990	27464714	0.25781	rs9932632	3.27	rs232058	3.56e-01	-22.05	0.9180	1251	24	enet	0.37	7.3e-134	-0.966156	0.334	0	0.996	0	0.003	0.002	ENSG00000259954	0.751992	1
PEC.BRAIN.RNASEQ.RSID	/stornext/Bioinf/data/lab_bahlo/users/gerring.z/twas/weights//PEC.BRAIN.RNASEQ.RSID/ENSG00000179598.wgt.RDat	PLD6	17	17104309	17109629	0.14757	rs9897596	3.50	rs8076621	8.58e-02	10.77	0.72100	1356	6	lasso	0.11	6.5e-34	0.96687	0.334	0	0.994	0	0.005	0.001	ENSG00000179598	0.751992	1
PEC.BRAIN.RNASEQ.RSID	/stornext/Bioinf/data/lab_bahlo/users/gerring.z/twas/weights//PEC.BRAIN.RNASEQ.RSID/ENSG00000099804.wgt.RDat	CDC34	19	531714	542097	0.01443	rs9304953	-3.31	rs10414086	-6.36e-04	3.29	0.0470	471	471	bslmm	0.0024	0.041	0.96642	0.334	0.942	0.057	0.001	0	0	ENSG00000099804	0.751992	1
PEC.BRAIN.RNASEQ.RSID	/stornext/Bioinf/data/lab_bahlo/users/gerring.z/twas/weights//PEC.BRAIN.RNASEQ.RSID/ENSG00000262484.wgt.RDat	CTC-360G5.1	19	39399620	39402798	0.0407	rs545253627	2.98	rs12459474	1.52e-02	5.51	-0.4650	1635	1635	bslmm	0.021	8.3e-08	-0.965347	0.334	0.006	0.989	0	0.004	0.001	ENSG00000262484	0.751992	1
PEC.BRAIN.RNASEQ.RSID	/stornext/Bioinf/data/lab_bahlo/users/gerring.z/twas/weights//PEC.BRAIN.RNASEQ.RSID/ENSG00000169136.wgt.RDat	ATF5	19	50431959	50437192	0.06716	rs62112645	3.39	rs8101363	4.48e-03	-5.37	-1.8200	1223	1223	blup	0.015	6.4e-06	0.966391	0.334	0.013	0.977	0	0.007	0.004	ENSG00000169136	0.751992	1
PEC.BRAIN.RNASEQ.RSID	/stornext/Bioinf/data/lab_bahlo/users/gerring.z/twas/weights//PEC.BRAIN.RNASEQ.RSID/ENSG00000271824.wgt.RDat	AC009014.3	5	135527156	135528822	0.08837	rs115723973	2.960	rs12657565	4.28e-02	-8.09	-0.0510	1534	23	enet	0.048	4.9e-16	0.96628	0.334	0	0.996	0	0.003	0.001	ENSG00000271824	0.751992	1
PEC.BRAIN.RNASEQ.RSID	/stornext/Bioinf/data/lab_bahlo/users/gerring.z/twas/weights//PEC.BRAIN.RNASEQ.RSID/ENSG00000064490.wgt.RDat	RFXANK	19	19303008	19312678	0.05758	rs146284512	-3.18	rs113571327	2.94e-02	7.06	-1.1030	1098	1098	bslmm	0.033	2.2e-11	-0.964516	0.335	0	0.991	0	0.008	0.002	ENSG00000064490	0.753426	1
PEC.BRAIN.RNASEQ.RSID	/stornext/Bioinf/data/lab_bahlo/users/gerring.z/twas/weights//PEC.BRAIN.RNASEQ.RSID/ENSG00000083845.wgt.RDat	RPS5	19	58897767	58906173	0.17386	rs111855557	-3.84	rs8109932	1.09e-01	-12.20	0.9640	922	1	top1	0.11	4e-35	-0.964	0.335	0	0.981	0	0.017	0.002	ENSG00000083845	0.753426	1
PEC.BRAIN.RNASEQ.RSID	/stornext/Bioinf/data/lab_bahlo/users/gerring.z/twas/weights//PEC.BRAIN.RNASEQ.RSID/ENSG00000127252.wgt.RDat	HRASLS	3	192958914	192995527	0.26416	rs114281074	3.01	rs6808647	3.45e-02	9.17	-0.4750	1561	39	enet	0.15	9.6e-50	-0.96469	0.335	0	0.996	0	0.003	0.001	ENSG00000127252	0.753426	1
PEC.BRAIN.RNASEQ.RSID	/stornext/Bioinf/data/lab_bahlo/users/gerring.z/twas/weights//PEC.BRAIN.RNASEQ.RSID/ENSG00000119048.wgt.RDat	UBE2B	5	133706870	133727683	0.04282	rs188949455	-2.789	rs34286614	-4.05e-04	3.93	1.5950	998	998	bslmm	0.0077	0.00082	0.96442	0.335	0.789	0.208	0.002	0	0.001	ENSG00000119048	0.753426	1
PEC.BRAIN.RNASEQ.RSID	/stornext/Bioinf/data/lab_bahlo/users/gerring.z/twas/weights//PEC.BRAIN.RNASEQ.RSID/ENSG00000253485.wgt.RDat	PCDHGA5	5	140743898	140892546	0.03967	rs111519422	4.256	rs13178044	1.27e-02	5.13	-0.9650	1365	1	top1	0.013	2.4e-05	-0.965	0.335	0.138	0.844	0.002	0.014	0.001	ENSG00000253485	0.753426	1
PEC.BRAIN.RNASEQ.RSID	/stornext/Bioinf/data/lab_bahlo/users/gerring.z/twas/weights//PEC.BRAIN.RNASEQ.RSID/ENSG00000253767.wgt.RDat	PCDHGA8	5	140772381	140892546	0.02218	rs111519422	4.291	rs13178044	1.72e-02	-5.10	-0.9650	1349	1	top1	0.017	1e-06	0.965	0.335	0.158	0.823	0.003	0.015	0.001	ENSG00000253767	0.753426	1
PEC.BRAIN.RNASEQ.RSID	/stornext/Bioinf/data/lab_bahlo/users/gerring.z/twas/weights//PEC.BRAIN.RNASEQ.RSID/ENSG00000271912.wgt.RDat	RP11-661A12.14	8	144683416	144685394	0.16279	rs146751452	3.10	rs10094377	7.23e-02	10.21	-0.978	1216	1216	bslmm	0.099	6.9e-32	-0.96456	0.335	0	0.994	0	0.005	0.002	ENSG00000271912	0.753426	1
PEC.BRAIN.RNASEQ.RSID	/stornext/Bioinf/data/lab_bahlo/users/gerring.z/twas/weights//PEC.BRAIN.RNASEQ.RSID/ENSG00000152818.wgt.RDat	UTRN	6	144606837	145174170	0.04145	rs9399524	3.62	rs9399507	5.54e-04	3.81	-0.584	1976	1976	bslmm	0.011	7e-05	0.9638	0.335146	0.731	0.247	0.015	0.005	0.001	ENSG00000152818	0.753637	1
PEC.BRAIN.RNASEQ.RSID	/stornext/Bioinf/data/lab_bahlo/users/gerring.z/twas/weights//PEC.BRAIN.RNASEQ.RSID/ENSG00000224699.wgt.RDat	LAMTOR5-AS1	1	110925441	110974982	0.05699	rs60514875	-4.21	rs55808734	1.51e-02	-6.31	1.46600	1288	1288	blup	0.021	5.5e-08	-0.961123	0.336	0	0.956	0	0.041	0.003	ENSG00000224699	0.754156	1
PEC.BRAIN.RNASEQ.RSID	/stornext/Bioinf/data/lab_bahlo/users/gerring.z/twas/weights//PEC.BRAIN.RNASEQ.RSID/ENSG00000163565.wgt.RDat	IFI16	1	158969758	159024945	0.22433	rs115852675	3.02	rs72480245	7.97e-02	10.94	-0.52200	1666	54	enet	0.16	1.8e-52	-0.961488	0.336	0	0.995	0	0.004	0.001	ENSG00000163565	0.754156	1
PEC.BRAIN.RNASEQ.RSID	/stornext/Bioinf/data/lab_bahlo/users/gerring.z/twas/weights//PEC.BRAIN.RNASEQ.RSID/ENSG00000143252.wgt.RDat	SDHC	1	161284047	161332984	0.04307	rs149998225	3.65	rs113560757	2.92e-02	6.79	0.96300	1416	1	top1	0.029	2.5e-10	0.963	0.336	0	0.994	0	0.005	0.002	ENSG00000143252	0.754156	1
PEC.BRAIN.RNASEQ.RSID	/stornext/Bioinf/data/lab_bahlo/users/gerring.z/twas/weights//PEC.BRAIN.RNASEQ.RSID/ENSG00000225217.wgt.RDat	HSPA7	1	161576081	161578007	0.06263	rs73019308	3.37	rs4657058	1.54e-03	4.57	0.38300	1336	20	enet	0.019	3.6e-07	-0.961186	0.336	0.34	0.653	0.002	0.004	0.002	ENSG00000225217	0.754156	1
PEC.BRAIN.RNASEQ.RSID	/stornext/Bioinf/data/lab_bahlo/users/gerring.z/twas/weights//PEC.BRAIN.RNASEQ.RSID/ENSG00000143155.wgt.RDat	TIPRL	1	168148171	168169950	0.07399	rs149931414	3.27	rs10157191	3.14e-02	-6.61	0.96200	1265	1	top1	0.031	5.3e-11	-0.962	0.336	0	0.994	0	0.005	0.002	ENSG00000143155	0.754156	1
PEC.BRAIN.RNASEQ.RSID	/stornext/Bioinf/data/lab_bahlo/users/gerring.z/twas/weights//PEC.BRAIN.RNASEQ.RSID/ENSG00000254867.wgt.RDat	RP11-1167A19.6	11	65751150	65751802	0.01793	rs61734160	-4.55	rs56154109	3.58e-04	-4.01	-0.9630	898	1	lasso	0.0095	0.00023	0.963	0.336	0.665	0.234	0.073	0.026	0.003	ENSG00000254867	0.754156	1
PEC.BRAIN.RNASEQ.RSID	/stornext/Bioinf/data/lab_bahlo/users/gerring.z/twas/weights//PEC.BRAIN.RNASEQ.RSID/ENSG00000151320.wgt.RDat	AKAP6	14	32798479	33300567	0.08146	rs11848760	-3.62	rs71419917	7.06e-03	5.06	-0.2180	1971	6	lasso	0.029	3.9e-10	0.961607	0.336	0.089	0.894	0.001	0.008	0.008	ENSG00000151320	0.754156	1
PEC.BRAIN.RNASEQ.RSID	/stornext/Bioinf/data/lab_bahlo/users/gerring.z/twas/weights//PEC.BRAIN.RNASEQ.RSID/ENSG00000165410.wgt.RDat	CFL2	14	35179593	35184029	0.10258	rs80306194	4.36	rs17523485	2.22e-02	6.86	0.1130	1969	1969	bslmm	0.056	2.2e-18	0.961897	0.336	0	0.939	0	0.059	0.002	ENSG00000165410	0.754156	1
PEC.BRAIN.RNASEQ.RSID	/stornext/Bioinf/data/lab_bahlo/users/gerring.z/twas/weights//PEC.BRAIN.RNASEQ.RSID/ENSG00000175985.wgt.RDat	PLEKHD1	14	69951409	69995215	0.12756	rs12437334	-3.03	rs10131686	1.01e-01	11.75	-0.8590	1245	13	enet	0.11	4e-34	-0.962297	0.336	0	0.995	0	0.004	0.001	ENSG00000175985	0.754156	1
PEC.BRAIN.RNASEQ.RSID	/stornext/Bioinf/data/lab_bahlo/users/gerring.z/twas/weights//PEC.BRAIN.RNASEQ.RSID/ENSG00000268038.wgt.RDat	AC011516.2	19	22798359	22806773	0.07504	rs78207644	-2.48	rs7249846	1.01e-02	-5.26	0.7510	2044	2044	bslmm	0.022	4.3e-08	-0.96166	0.336	0.002	0.993	0	0.003	0.001	ENSG00000268038	0.754156	1
PEC.BRAIN.RNASEQ.RSID	/stornext/Bioinf/data/lab_bahlo/users/gerring.z/twas/weights//PEC.BRAIN.RNASEQ.RSID/ENSG00000113387.wgt.RDat	SUB1	5	32531739	32604185	0.02752	rs148854476	3.072	rs182285963	1.52e-02	-5.26	-0.9630	1578	1	top1	0.015	4.2e-06	0.963	0.336	0.077	0.916	0	0.005	0.001	ENSG00000113387	0.754156	1
PEC.BRAIN.RNASEQ.RSID	/stornext/Bioinf/data/lab_bahlo/users/gerring.z/twas/weights//PEC.BRAIN.RNASEQ.RSID/ENSG00000078967.wgt.RDat	UBE2D4	7	43966037	43995735	0.04339	rs78185111	3.57	rs2528385	6.87e-03	5.01	0.9630	1278	1	top1	0.0069	0.0015	0.963	0.336	0.221	0.765	0.003	0.01	0.001	ENSG00000078967	0.754156	1
PEC.BRAIN.RNASEQ.RSID	/stornext/Bioinf/data/lab_bahlo/users/gerring.z/twas/weights//PEC.BRAIN.RNASEQ.RSID/ENSG00000011405.wgt.RDat	PIK3C2A	11	17099277	17229530	0.02609	rs75572340	3.44	rs76856412	-7.39e-04	-3.40	-1.0760	1421	1421	bslmm	0.00054	0.19	0.96026	0.337	0.905	0.088	0.006	0.001	0	ENSG00000011405	0.755001	1
PEC.BRAIN.RNASEQ.RSID	/stornext/Bioinf/data/lab_bahlo/users/gerring.z/twas/weights//PEC.BRAIN.RNASEQ.RSID/ENSG00000110811.wgt.RDat	LEPREL2	12	6937572	6949018	0.50043	rs146256301	3.99	rs4963512	2.02e-01	16.45	0.5990	596	39	enet	0.28	6.2e-95	-0.95949	0.337	0	0.993	0	0.005	0.001	ENSG00000110811	0.755001	1
PEC.BRAIN.RNASEQ.RSID	/stornext/Bioinf/data/lab_bahlo/users/gerring.z/twas/weights//PEC.BRAIN.RNASEQ.RSID/ENSG00000120696.wgt.RDat	KBTBD7	13	41763969	41768702	0.1947	rs9566785	-3.73	rs75204705	3.28e-02	8.02	-0.85200	1483	15	enet	0.051	5.5e-17	-0.959213	0.337	0	0.982	0	0.016	0.001	ENSG00000120696	0.755001	1
PEC.BRAIN.RNASEQ.RSID	/stornext/Bioinf/data/lab_bahlo/users/gerring.z/twas/weights//PEC.BRAIN.RNASEQ.RSID/ENSG00000140262.wgt.RDat	TCF12	15	57210821	57591479	0.03332	rs140435579	-3.40	rs2593237	2.25e-02	-6.12	0.9610	1840	1	top1	0.022	2.6e-08	-0.961	0.337	0.001	0.991	0	0.007	0.002	ENSG00000140262	0.755001	1
PEC.BRAIN.RNASEQ.RSID	/stornext/Bioinf/data/lab_bahlo/users/gerring.z/twas/weights//PEC.BRAIN.RNASEQ.RSID/ENSG00000122299.wgt.RDat	ZC3H7A	16	11844442	11891123	0.05941	rs12445628	-3.93	rs78968205	2.27e-02	-6.26	1.0530	1995	1995	bslmm	0.028	6.4e-10	-0.959864	0.337	0	0.981	0	0.018	0.002	ENSG00000122299	0.755001	1
PEC.BRAIN.RNASEQ.RSID	/stornext/Bioinf/data/lab_bahlo/users/gerring.z/twas/weights//PEC.BRAIN.RNASEQ.RSID/ENSG00000181240.wgt.RDat	SLC25A41	19	6426048	6433790	0.56977	rs11667956	3.31	rs2860181	4.47e-01	24.33	0.9606	1836	1	top1	0.45	3e-172	0.960626	0.337	0	0.995	0	0.004	0.002	ENSG00000181240	0.755001	1
PEC.BRAIN.RNASEQ.RSID	/stornext/Bioinf/data/lab_bahlo/users/gerring.z/twas/weights//PEC.BRAIN.RNASEQ.RSID/ENSG00000128253.wgt.RDat	RFPL2	22	32586422	32600718	0.25323	rs4820999	-2.85	rs16990004	8.21e-02	10.64	0.541	1930	36	enet	0.11	2.4e-35	0.959645	0.337	0	0.996	0	0.003	0.001	ENSG00000128253	0.755001	1
PEC.BRAIN.RNASEQ.RSID	/stornext/Bioinf/data/lab_bahlo/users/gerring.z/twas/weights//PEC.BRAIN.RNASEQ.RSID/ENSG00000224404.wgt.RDat	LL22NC03-13G6.2	22	34604130	34605251	0.0464	rs142812276	-3.55	rs202789	2.18e-03	3.96	1.457	1843	1843	blup	0.0091	0.00029	0.959226	0.337	0.752	0.242	0.003	0.001	0.001	ENSG00000224404	0.755001	1
PEC.BRAIN.RNASEQ.RSID	/stornext/Bioinf/data/lab_bahlo/users/gerring.z/twas/weights//PEC.BRAIN.RNASEQ.RSID/ENSG00000168038.wgt.RDat	ULK4	3	41288090	42003922	0.37329	rs7628785	4.23	rs4973995	3.99e-01	23.71	-0.8940	2341	55	enet	0.52	5.1e-212	-0.95987	0.337	0	0.969	0	0.029	0.001	ENSG00000168038	0.755001	1
PEC.BRAIN.RNASEQ.RSID	/stornext/Bioinf/data/lab_bahlo/users/gerring.z/twas/weights//PEC.BRAIN.RNASEQ.RSID/ENSG00000177707.wgt.RDat	PVRL3	3	110788918	110994410	0.06469	rs112543132	3.74	rs73852323	1.67e-02	6.03	-0.0110	1536	1536	blup	0.024	9.8e-09	-0.95929	0.337	0	0.992	0	0.006	0.002	ENSG00000177707	0.755001	1
PEC.BRAIN.RNASEQ.RSID	/stornext/Bioinf/data/lab_bahlo/users/gerring.z/twas/weights//PEC.BRAIN.RNASEQ.RSID/ENSG00000170846.wgt.RDat	AC093323.3	4	6675178	6677774	0.22882	rs55711322	3.68	rs62289366	1.00e-01	-11.61	-0.3930	1618	1618	bslmm	0.11	4.2e-34	0.96039	0.337	0	0.985	0	0.014	0.001	ENSG00000170846	0.755001	1
PEC.BRAIN.RNASEQ.RSID	/stornext/Bioinf/data/lab_bahlo/users/gerring.z/twas/weights//PEC.BRAIN.RNASEQ.RSID/ENSG00000064313.wgt.RDat	TAF2	8	120743015	120845103	0.19834	rs10107163	3.27	rs35148850	8.68e-02	12.34	-0.551	1777	5	lasso	0.16	1.8e-50	-0.95974	0.337	0	0.993	0	0.006	0.001	ENSG00000064313	0.755001	1
PEC.BRAIN.RNASEQ.RSID	/stornext/Bioinf/data/lab_bahlo/users/gerring.z/twas/weights//PEC.BRAIN.RNASEQ.RSID/ENSG00000272796.wgt.RDat	RP1-74M1.3	1	23243175	23247993	0.03964	rs139949730	-4.16	rs144329757	5.65e-04	-4.25	0.52926	968	968	blup	0.0048	0.0066	-0.957714	0.338	0.605	0.373	0.013	0.008	0.001	ENSG00000272796	0.755958	1
PEC.BRAIN.RNASEQ.RSID	/stornext/Bioinf/data/lab_bahlo/users/gerring.z/twas/weights//PEC.BRAIN.RNASEQ.RSID/ENSG00000243899.wgt.RDat	BMS1P7	10	49256241	49268060	0.58947	rs188781836	-2.56	rs769009	2.68e-01	-17.23	0.7850	489	33	enet	0.36	4.7e-132	-0.95823	0.338	0	0.998	0	0.001	0.001	ENSG00000243899	0.755958	1
PEC.BRAIN.RNASEQ.RSID	/stornext/Bioinf/data/lab_bahlo/users/gerring.z/twas/weights//PEC.BRAIN.RNASEQ.RSID/ENSG00000254919.wgt.RDat	RP11-698N11.2	11	35936601	35940289	0.10263	rs604225	-3.54	rs77011709	5.30e-02	5.61	-0.8120	1370	23	enet	0.074	3.9e-24	-0.95731	0.338	0.009	0.985	0	0.004	0.001	ENSG00000254919	0.755958	1
PEC.BRAIN.RNASEQ.RSID	/stornext/Bioinf/data/lab_bahlo/users/gerring.z/twas/weights//PEC.BRAIN.RNASEQ.RSID/ENSG00000231680.wgt.RDat	AP003774.6	11	64161814	64163303	0.16281	rs12269736	3.52	rs7936395	1.51e-01	14.58	0.8190	835	3	lasso	0.16	1.3e-53	0.95775	0.338	0	0.981	0	0.018	0.001	ENSG00000231680	0.755958	1
PEC.BRAIN.RNASEQ.RSID	/stornext/Bioinf/data/lab_bahlo/users/gerring.z/twas/weights//PEC.BRAIN.RNASEQ.RSID/ENSG00000011600.wgt.RDat	TYROBP	19	36395303	36399197	0.01633	rs117083045	-3.17	rs2871612	2.93e-03	-3.84	0.9580	1278	1	lasso	0.0042	0.011	-0.958	0.338	0.913	0.084	0.002	0	0	ENSG00000011600	0.755958	1
PEC.BRAIN.RNASEQ.RSID	/stornext/Bioinf/data/lab_bahlo/users/gerring.z/twas/weights//PEC.BRAIN.RNASEQ.RSID/ENSG00000204120.wgt.RDat	GIGYF2	2	233562009	233725285	0.101	rs59200588	3.12	rs7592717	7.35e-02	10.25	-1.4250	1886	1886	bslmm	0.074	6.4e-24	-0.95815	0.338	0	0.99	0	0.007	0.003	ENSG00000204120	0.755958	1
PEC.BRAIN.RNASEQ.RSID	/stornext/Bioinf/data/lab_bahlo/users/gerring.z/twas/weights//PEC.BRAIN.RNASEQ.RSID/ENSG00000144746.wgt.RDat	ARL6IP5	3	69134095	69155217	0.18691	rs56025024	3.61	rs9856591	7.41e-02	9.07	-0.5020	1484	5	lasso	0.094	2.2e-30	-0.95843	0.338	0	0.993	0	0.006	0.001	ENSG00000144746	0.755958	1
PEC.BRAIN.RNASEQ.RSID	/stornext/Bioinf/data/lab_bahlo/users/gerring.z/twas/weights//PEC.BRAIN.RNASEQ.RSID/ENSG00000152601.wgt.RDat	MBNL1	3	151961617	152183569	0.03737	rs3107587	-3.26	rs56034207	1.11e-03	4.20	1.2460	1719	1719	bslmm	0.0066	0.0018	-0.95856	0.338	0.688	0.303	0.005	0.002	0.001	ENSG00000152601	0.755958	1
PEC.BRAIN.RNASEQ.RSID	/stornext/Bioinf/data/lab_bahlo/users/gerring.z/twas/weights//PEC.BRAIN.RNASEQ.RSID/ENSG00000106258.wgt.RDat	CYP3A5	7	99245817	99277621	0.07952	rs144341967	-4.96	rs143131992	6.62e-03	5.52	-1.3810	878	878	bslmm	0.032	4e-11	0.958618	0.338	0.001	0.207	0.005	0.77	0.017	ENSG00000106258	0.755958	1
PEC.BRAIN.RNASEQ.RSID	/stornext/Bioinf/data/lab_bahlo/users/gerring.z/twas/weights//PEC.BRAIN.RNASEQ.RSID/ENSG00000271344.wgt.RDat	RP11-274B21.9	7	128330505	128331771	0.0703	rs76872290	3.27	rs73465114	3.19e-02	7.17	-0.0830	1682	1682	bslmm	0.047	1e-15	-0.959069	0.338	0	0.996	0	0.003	0.001	ENSG00000271344	0.755958	1
PEC.BRAIN.RNASEQ.RSID	/stornext/Bioinf/data/lab_bahlo/users/gerring.z/twas/weights//PEC.BRAIN.RNASEQ.RSID/ENSG00000117868.wgt.RDat	ESYT2	7	158523686	158622944	0.19828	rs67530432	-3.23	rs12669752	8.49e-02	11.64	-0.4120	1875	35	enet	0.16	2.2e-51	-0.957364	0.338	0	0.993	0	0.006	0.001	ENSG00000117868	0.755958	1
PEC.BRAIN.RNASEQ.RSID	/stornext/Bioinf/data/lab_bahlo/users/gerring.z/twas/weights//PEC.BRAIN.RNASEQ.RSID/ENSG00000137161.wgt.RDat	CNPY3	6	42896938	42907025	0.02543	rs2651194	-4.42	rs73434518	4.51e-04	3.97	1.084	1132	1132	bslmm	0.0015	0.083	0.95659	0.338772	0.694	0.198	0.082	0.023	0.002	ENSG00000137161	0.756912	1
PEC.BRAIN.RNASEQ.RSID	/stornext/Bioinf/data/lab_bahlo/users/gerring.z/twas/weights//PEC.BRAIN.RNASEQ.RSID/ENSG00000258603.wgt.RDat	RP3-414A15.10	14	74083412	74100644	0.1293	rs214269	4.78	rs10047916	4.05e-02	7.76	1.9290	1650	1650	bslmm	0.049	2.7e-16	0.95542	0.339	0	0.738	0	0.257	0.006	ENSG00000258603	0.756912	1
PEC.BRAIN.RNASEQ.RSID	/stornext/Bioinf/data/lab_bahlo/users/gerring.z/twas/weights//PEC.BRAIN.RNASEQ.RSID/ENSG00000169710.wgt.RDat	FASN	17	80036214	80056208	0.00814	rs4969480	-4.31	rs62078746	3.33e-04	-3.61	-0.58500	1634	1634	blup	0.0012	0.1	0.95709	0.339	0.674	0.278	0.033	0.014	0.001	ENSG00000169710	0.756912	1
PEC.BRAIN.RNASEQ.RSID	/stornext/Bioinf/data/lab_bahlo/users/gerring.z/twas/weights//PEC.BRAIN.RNASEQ.RSID/ENSG00000166347.wgt.RDat	CYB5A	18	71920530	71959251	0.2102	rs11662850	2.94	rs12455448	0.222	17.95	1.001	1571	24	enet	0.26	4.2e-88	0.95676	0.339	0	0.995	0	0.003	0.002	ENSG00000166347	0.756912	1
PEC.BRAIN.RNASEQ.RSID	/stornext/Bioinf/data/lab_bahlo/users/gerring.z/twas/weights//PEC.BRAIN.RNASEQ.RSID/ENSG00000101493.wgt.RDat	ZNF516	18	74069637	74207198	0.0255	rs8084155	-3.67	rs35904567	0.00342	-4.4	-0.956	1990	1	top1	0.0034	0.019	0.956	0.339	0.781	0.196	0.018	0.005	0.001	ENSG00000101493	0.756912	1
PEC.BRAIN.RNASEQ.RSID	/stornext/Bioinf/data/lab_bahlo/users/gerring.z/twas/weights//PEC.BRAIN.RNASEQ.RSID/ENSG00000119185.wgt.RDat	ITGB1BP1	2	9543604	9563676	0.10841	rs79914190	3.08	rs55643539	3.71e-02	-7.93	-0.2990	1479	62	enet	0.053	1e-17	0.95536	0.339	0	0.995	0	0.004	0.001	ENSG00000119185	0.756912	1
PEC.BRAIN.RNASEQ.RSID	/stornext/Bioinf/data/lab_bahlo/users/gerring.z/twas/weights//PEC.BRAIN.RNASEQ.RSID/ENSG00000144827.wgt.RDat	ABHD10	3	111697857	111712210	0.02961	rs112543132	3.74	rs114704897	-7.50e-04	3.54	-0.7347	1708	1708	bslmm	0.0043	0.01	0.95664	0.339	0.853	0.141	0.005	0.001	0	ENSG00000144827	0.756912	1
PEC.BRAIN.RNASEQ.RSID	/stornext/Bioinf/data/lab_bahlo/users/gerring.z/twas/weights//PEC.BRAIN.RNASEQ.RSID/ENSG00000145604.wgt.RDat	SKP2	5	36152091	36184421	0.14164	rs76384500	-3.577	rs190344	9.79e-02	-11.48	0.4650	1418	1418	bslmm	0.1	3.9e-32	-0.9559	0.339	0	0.99	0	0.009	0.001	ENSG00000145604	0.756912	1
PEC.BRAIN.RNASEQ.RSID	/stornext/Bioinf/data/lab_bahlo/users/gerring.z/twas/weights//PEC.BRAIN.RNASEQ.RSID/ENSG00000061455.wgt.RDat	PRDM6	5	122424816	122529960	0.04057	rs77774646	2.445	rs154498	1.65e-02	-5.67	0.9570	1728	1	top1	0.017	1.6e-06	-0.957	0.339	0.01	0.986	0	0.003	0.002	ENSG00000061455	0.756912	1
PEC.BRAIN.RNASEQ.RSID	/stornext/Bioinf/data/lab_bahlo/users/gerring.z/twas/weights//PEC.BRAIN.RNASEQ.RSID/ENSG00000272556.wgt.RDat	RP11-638I8.1	7	45854201	45854862	0.05105	rs2877314	-3.15	rs6463299	2.42e-02	-6.75	-1.7940	1893	1893	bslmm	0.035	3.9e-12	0.955683	0.339	0	0.992	0	0.005	0.004	ENSG00000272556	0.756912	1
PEC.BRAIN.RNASEQ.RSID	/stornext/Bioinf/data/lab_bahlo/users/gerring.z/twas/weights//PEC.BRAIN.RNASEQ.RSID/ENSG00000177570.wgt.RDat	SAMD12	8	119201698	119634234	0.15868	rs76508452	3.23	rs11993432	3.44e-02	-6.87	-0.111	1935	66	enet	0.061	6.3e-20	-0.95546	0.339	0	0.994	0	0.005	0.001	ENSG00000177570	0.756912	1
PEC.BRAIN.RNASEQ.RSID	/stornext/Bioinf/data/lab_bahlo/users/gerring.z/twas/weights//PEC.BRAIN.RNASEQ.RSID/ENSG00000273100.wgt.RDat	RP11-302L19.3	6	170493905	170494884	0.06473	rs56317747	3.11	rs3013293	3.61e-02	7.40	-0.956	1530	1	top1	0.036	2e-12	-0.956	0.339072	0	0.995	0	0.004	0.002	ENSG00000273100	0.756957	1
PEC.BRAIN.RNASEQ.RSID	/stornext/Bioinf/data/lab_bahlo/users/gerring.z/twas/weights//PEC.BRAIN.RNASEQ.RSID/ENSG00000189241.wgt.RDat	TSPYL1	6	116597741	116601066	0.13803	rs9387410	3.41	rs1204824	6.30e-02	9.54	-0.560	1278	25	enet	0.079	1.1e-25	-0.95581	0.339168	0	0.993	0	0.005	0.001	ENSG00000189241	0.757055	1
PEC.BRAIN.RNASEQ.RSID	/stornext/Bioinf/data/lab_bahlo/users/gerring.z/twas/weights//PEC.BRAIN.RNASEQ.RSID/ENSG00000111912.wgt.RDat	NCOA7	6	126102307	126252266	0.08353	rs9372811	-3.83	rs640248	4.35e-02	-7.79	0.955	867	1	top1	0.043	1.2e-14	-0.95484	0.339658	0	0.993	0	0.005	0.002	ENSG00000111912	0.757747	1
PEC.BRAIN.RNASEQ.RSID	/stornext/Bioinf/data/lab_bahlo/users/gerring.z/twas/weights//PEC.BRAIN.RNASEQ.RSID/ENSG00000030066.wgt.RDat	NUP160	11	47799639	47870107	0.01301	rs7945314	-2.79	rs7122770	-5.10e-04	2.89	0.7740	1187	1187	bslmm	0.00051	0.2	0.95411	0.34	0.925	0.073	0.002	0	0	ENSG00000030066	0.757747	1
PEC.BRAIN.RNASEQ.RSID	/stornext/Bioinf/data/lab_bahlo/users/gerring.z/twas/weights//PEC.BRAIN.RNASEQ.RSID/ENSG00000156603.wgt.RDat	MED19	11	57471186	57479693	0.03696	rs185181032	3.05	rs142152152	1.15e-02	-4.74	-0.6840	1139	8	lasso	0.017	1.5e-06	0.95402	0.34	0.091	0.904	0	0.003	0.001	ENSG00000156603	0.757747	1
PEC.BRAIN.RNASEQ.RSID	/stornext/Bioinf/data/lab_bahlo/users/gerring.z/twas/weights//PEC.BRAIN.RNASEQ.RSID/ENSG00000159648.wgt.RDat	TEPP	16	58010339	58022020	0.06785	rs28529600	-3.55	rs11642939	2.94e-02	-7.00	0.9550	1710	1	top1	0.029	2.1e-10	-0.955	0.34	0	0.993	0	0.005	0.002	ENSG00000159648	0.757747	1
PEC.BRAIN.RNASEQ.RSID	/stornext/Bioinf/data/lab_bahlo/users/gerring.z/twas/weights//PEC.BRAIN.RNASEQ.RSID/ENSG00000140932.wgt.RDat	CMTM2	16	66613351	66622178	0.01479	rs112153957	3.62	rs72790421	1.19e-02	4.34	0.9540	1067	1	top1	0.012	4.1e-05	0.954	0.34	0.84	0.154	0.005	0.001	0	ENSG00000140932	0.757747	1
PEC.BRAIN.RNASEQ.RSID	/stornext/Bioinf/data/lab_bahlo/users/gerring.z/twas/weights//PEC.BRAIN.RNASEQ.RSID/ENSG00000268100.wgt.RDat	ZNF725P	19	23675230	23695458	0.24213	rs7253153	-3.44	rs73015827	7.72e-02	-10.42	-0.1540	1792	52	enet	0.11	4.3e-37	0.954269	0.34	0	0.969	0	0.03	0.001	ENSG00000268100	0.757747	1
PEC.BRAIN.RNASEQ.RSID	/stornext/Bioinf/data/lab_bahlo/users/gerring.z/twas/weights//PEC.BRAIN.RNASEQ.RSID/ENSG00000186889.wgt.RDat	TMEM17	2	62727356	62739029	0.40225	rs4671450	4.12	rs11676567	2.42e-01	-17.98	1.2900	922	23	enet	0.28	1.9e-94	-0.95464	0.34	0	0.964	0	0.034	0.002	ENSG00000186889	0.757747	1
PEC.BRAIN.RNASEQ.RSID	/stornext/Bioinf/data/lab_bahlo/users/gerring.z/twas/weights//PEC.BRAIN.RNASEQ.RSID/ENSG00000228446.wgt.RDat	AC073052.1	2	225364104	225364817	0.01399	rs6742451	3.42	rs4674906	1.03e-03	3.91	-0.1420	1451	17	enet	0.0045	0.0083	0.95459	0.34	0.372	0.614	0.005	0.008	0.001	ENSG00000228446	0.757747	1
PEC.BRAIN.RNASEQ.RSID	/stornext/Bioinf/data/lab_bahlo/users/gerring.z/twas/weights//PEC.BRAIN.RNASEQ.RSID/ENSG00000159733.wgt.RDat	ZFYVE28	4	2271309	2420390	0.1264	rs1203778	2.82	rs11934718	2.99e-02	7.05	0.2880	1478	6	lasso	0.055	2.8e-18	0.95449	0.34	0	0.996	0	0.003	0.001	ENSG00000159733	0.757747	1
PEC.BRAIN.RNASEQ.RSID	/stornext/Bioinf/data/lab_bahlo/users/gerring.z/twas/weights//PEC.BRAIN.RNASEQ.RSID/ENSG00000113328.wgt.RDat	CCNG1	5	162864575	162873157	0.05269	rs2913594	-3.701	rs6556669	2.31e-02	6.55	0.9550	1694	1	top1	0.023	1.7e-08	0.955	0.34	0	0.99	0	0.008	0.002	ENSG00000113328	0.757747	1
PEC.BRAIN.RNASEQ.RSID	/stornext/Bioinf/data/lab_bahlo/users/gerring.z/twas/weights//PEC.BRAIN.RNASEQ.RSID/ENSG00000180176.wgt.RDat	TH	11	2185159	2193107	0.12166	rs80035882	4.43	rs7482891	1.28e-02	-5.59	-0.8410	1686	1686	bslmm	0.072	1.4e-23	0.95164	0.341	0.01	0.965	0	0.023	0.002	ENSG00000180176	0.757998	1
PEC.BRAIN.RNASEQ.RSID	/stornext/Bioinf/data/lab_bahlo/users/gerring.z/twas/weights//PEC.BRAIN.RNASEQ.RSID/ENSG00000068831.wgt.RDat	RASGRP2	11	64494383	64512928	0.02121	rs12269736	3.52	rs139131244	7.16e-03	-4.89	-0.8896	849	2	lasso	0.0089	0.00035	0.95282	0.341	0.331	0.654	0.005	0.009	0.001	ENSG00000068831	0.757998	1
PEC.BRAIN.RNASEQ.RSID	/stornext/Bioinf/data/lab_bahlo/users/gerring.z/twas/weights//PEC.BRAIN.RNASEQ.RSID/ENSG00000256262.wgt.RDat	USP30-AS1	12	109490155	109491757	0.01798	rs112592045	-4.50	rs144842314	-7.38e-04	-3.14	0.4213	1488	1488	bslmm	-0.00033	0.45	-0.95233	0.341	0.784	0.095	0.106	0.013	0.003	ENSG00000256262	0.757998	1
PEC.BRAIN.RNASEQ.RSID	/stornext/Bioinf/data/lab_bahlo/users/gerring.z/twas/weights//PEC.BRAIN.RNASEQ.RSID/ENSG00000140280.wgt.RDat	LYSMD2	15	52015208	52043782	0.08134	rs76439081	-3.80	rs7496198	2.98e-02	6.39	-0.8910	1264	1264	bslmm	0.03	1.5e-10	-0.95166	0.341	0	0.987	0	0.012	0.002	ENSG00000140280	0.757998	1
PEC.BRAIN.RNASEQ.RSID	/stornext/Bioinf/data/lab_bahlo/users/gerring.z/twas/weights//PEC.BRAIN.RNASEQ.RSID/ENSG00000240821.wgt.RDat	RPL9P25	15	66671675	66672253	0.01879	rs112053501	3.29	rs28670696	-7.42e-04	3.63	-0.0560	1622	1622	bslmm	0.0022	0.048	0.9517	0.341	0.846	0.148	0.005	0.001	0	ENSG00000240821	0.757998	1
PEC.BRAIN.RNASEQ.RSID	/stornext/Bioinf/data/lab_bahlo/users/gerring.z/twas/weights//PEC.BRAIN.RNASEQ.RSID/ENSG00000108953.wgt.RDat	YWHAE	17	1247566	1303672	0.03598	rs60742899	3.76	rs62087951	-7.38e-04	-3.37	-0.95300	1748	2	lasso	0.0037	0.016	0.953	0.341	0.866	0.124	0.009	0.001	0.001	ENSG00000108953	0.757998	1
PEC.BRAIN.RNASEQ.RSID	/stornext/Bioinf/data/lab_bahlo/users/gerring.z/twas/weights//PEC.BRAIN.RNASEQ.RSID/ENSG00000265478.wgt.RDat	CTD-2145A24.3	17	18713269	18714253	0.05108	rs11870126	3.60	rs55788939	2.09e-02	5.79	-0.95200	579	1	top1	0.021	7.7e-08	-0.952	0.341	0.005	0.983	0	0.01	0.002	ENSG00000265478	0.757998	1
PEC.BRAIN.RNASEQ.RSID	/stornext/Bioinf/data/lab_bahlo/users/gerring.z/twas/weights//PEC.BRAIN.RNASEQ.RSID/ENSG00000108344.wgt.RDat	PSMD3	17	38137050	38154213	0.05989	rs185860002	3.51	rs11652139	6.54e-03	5.43	-0.71309	1049	28	enet	0.023	1.7e-08	-0.9526	0.341	0.006	0.968	0	0.009	0.017	ENSG00000108344	0.757998	1
PEC.BRAIN.RNASEQ.RSID	/stornext/Bioinf/data/lab_bahlo/users/gerring.z/twas/weights//PEC.BRAIN.RNASEQ.RSID/ENSG00000161551.wgt.RDat	ZNF577	19	52359055	52394203	0.37029	rs4458121	3.20	rs7256926	2.97e-01	-20.38	-0.4970	2186	55	enet	0.4	3.6e-150	0.952413	0.341	0	0.99	0	0.009	0.001	ENSG00000161551	0.757998	1
PEC.BRAIN.RNASEQ.RSID	/stornext/Bioinf/data/lab_bahlo/users/gerring.z/twas/weights//PEC.BRAIN.RNASEQ.RSID/ENSG00000018280.wgt.RDat	SLC11A1	2	219246752	219261617	0.02257	rs184494880	-2.47	rs7580147	1.73e-04	3.42	-0.8913	878	4	lasso	0.001	0.12	-0.95302	0.341	0.805	0.193	0.001	0	0	ENSG00000018280	0.757998	1
PEC.BRAIN.RNASEQ.RSID	/stornext/Bioinf/data/lab_bahlo/users/gerring.z/twas/weights//PEC.BRAIN.RNASEQ.RSID/ENSG00000100065.wgt.RDat	CARD10	22	37886400	37915549	0.04136	rs183445021	3.68	rs7349050	8.97e-03	4.67	0.952	1207	2	lasso	0.013	2.1e-05	0.951863	0.341	0.277	0.718	0.001	0.003	0.001	ENSG00000100065	0.757998	1
PEC.BRAIN.RNASEQ.RSID	/stornext/Bioinf/data/lab_bahlo/users/gerring.z/twas/weights//PEC.BRAIN.RNASEQ.RSID/ENSG00000100258.wgt.RDat	LMF2	22	50941376	50946135	0.24864	rs79016563	-4.30	rs5770768	8.09e-02	6.19	-2.386	1499	26	enet	0.12	1.7e-39	-0.952651	0.341	0	0.921	0	0.065	0.014	ENSG00000100258	0.757998	1
PEC.BRAIN.RNASEQ.RSID	/stornext/Bioinf/data/lab_bahlo/users/gerring.z/twas/weights//PEC.BRAIN.RNASEQ.RSID/ENSG00000188729.wgt.RDat	OSTN	3	190917030	190983404	0.15443	rs293815	3.67	rs9877041	3.14e-02	7.30	0.8100	2279	2279	bslmm	0.099	5.4e-32	-0.95152	0.341	0	0.989	0	0.009	0.001	ENSG00000188729	0.757998	1
PEC.BRAIN.RNASEQ.RSID	/stornext/Bioinf/data/lab_bahlo/users/gerring.z/twas/weights//PEC.BRAIN.RNASEQ.RSID/ENSG00000245067.wgt.RDat	IGFBP7-AS1	4	57975928	58071676	0.01918	rs2412773	-5.20	rs781555	-3.34e-05	-3.45	0.2720	2245	2245	blup	0.0015	0.082	0.95126	0.341	0.208	0.03	0.627	0.092	0.043	ENSG00000245067	0.757998	1
PEC.BRAIN.RNASEQ.RSID	/stornext/Bioinf/data/lab_bahlo/users/gerring.z/twas/weights//PEC.BRAIN.RNASEQ.RSID/ENSG00000272949.wgt.RDat	RP11-514P8.8	7	102123791	102184211	0.32815	rs12540542	3.21	rs6959462	1.30e-02	-6.75	0.2770	1009	1009	blup	0.11	3.5e-34	0.951755	0.341	0	0.995	0	0.004	0.001	ENSG00000272949	0.757998	1
PEC.BRAIN.RNASEQ.RSID	/stornext/Bioinf/data/lab_bahlo/users/gerring.z/twas/weights//PEC.BRAIN.RNASEQ.RSID/ENSG00000105865.wgt.RDat	DUS4L	7	107203929	107218906	0.03858	rs41666	3.23	rs73187377	1.90e-02	5.86	-0.5950	1027	4	lasso	0.021	1e-07	-0.951477	0.341	0.001	0.994	0	0.004	0.001	ENSG00000105865	0.757998	1
PEC.BRAIN.RNASEQ.RSID	/stornext/Bioinf/data/lab_bahlo/users/gerring.z/twas/weights//PEC.BRAIN.RNASEQ.RSID/ENSG00000185942.wgt.RDat	NKAIN3	8	63161150	63912211	0.02877	rs184012788	-4.81	rs35357597	7.91e-04	-4.28	-1.145	3101	3101	bslmm	0.0027	0.033	0.9525	0.341	0.464	0.429	0.055	0.05	0.002	ENSG00000185942	0.757998	1
PEC.BRAIN.RNASEQ.RSID	/stornext/Bioinf/data/lab_bahlo/users/gerring.z/twas/weights//PEC.BRAIN.RNASEQ.RSID/ENSG00000126003.wgt.RDat	PLAGL2	20	30780306	30795594	0.0206	rs911529	3.57	rs6141668	-7.57e-04	3.40	1.7100	873	873	blup	0.003	0.025	0.951214	0.341496	0.864	0.128	0.006	0.001	0.001	ENSG00000126003	0.758496	1
PEC.BRAIN.RNASEQ.RSID	/stornext/Bioinf/data/lab_bahlo/users/gerring.z/twas/weights//PEC.BRAIN.RNASEQ.RSID/ENSG00000175147.wgt.RDat	TMEM51-AS1	1	15442448	15478960	0.02728	rs1737355	4.11	rs72640778	6.46e-03	-4.74	0.95100	1902	1	top1	0.0065	0.002	-0.951	0.342	0.485	0.467	0.024	0.023	0.001	ENSG00000175147	0.758496	1
PEC.BRAIN.RNASEQ.RSID	/stornext/Bioinf/data/lab_bahlo/users/gerring.z/twas/weights//PEC.BRAIN.RNASEQ.RSID/ENSG00000126542.wgt.RDat	PTPN20CP	10	49272334	49327498	0.5318	rs188781836	-2.56	rs769009	1.48e-01	-14.29	0.7850	626	44	enet	0.27	3.2e-94	-0.9511	0.342	0	0.998	0	0.001	0.001	ENSG00000126542	0.758496	1
PEC.BRAIN.RNASEQ.RSID	/stornext/Bioinf/data/lab_bahlo/users/gerring.z/twas/weights//PEC.BRAIN.RNASEQ.RSID/ENSG00000196850.wgt.RDat	PPTC7	12	110969120	111021125	0.08602	rs7968960	5.30	rs57488849	6.85e-03	-5.49	0.8930	1327	9	enet	0.028	6.5e-10	-0.95019	0.342	0.001	0.328	0.001	0.668	0.002	ENSG00000196850	0.758496	1
PEC.BRAIN.RNASEQ.RSID	/stornext/Bioinf/data/lab_bahlo/users/gerring.z/twas/weights//PEC.BRAIN.RNASEQ.RSID/ENSG00000155465.wgt.RDat	SLC7A7	14	23242431	23299029	0.03124	rs34322499	3.22	rs12435537	6.68e-03	-4.71	0.9500	1491	1	top1	0.0067	0.0017	-0.95	0.342	0.539	0.457	0.002	0.001	0.001	ENSG00000155465	0.758496	1
PEC.BRAIN.RNASEQ.RSID	/stornext/Bioinf/data/lab_bahlo/users/gerring.z/twas/weights//PEC.BRAIN.RNASEQ.RSID/ENSG00000119638.wgt.RDat	NEK9	14	75548822	75594047	0.01978	rs74720399	-2.93	rs175078	4.35e-03	-3.80	-0.9510	1059	1	top1	0.0043	0.0094	0.951	0.342	0.96	0.037	0.003	0	0	ENSG00000119638	0.758496	1
PEC.BRAIN.RNASEQ.RSID	/stornext/Bioinf/data/lab_bahlo/users/gerring.z/twas/weights//PEC.BRAIN.RNASEQ.RSID/ENSG00000174990.wgt.RDat	CA5A	16	87921625	87970135	0.05507	rs188207939	3.45	rs6540098	3.43e-02	7.76	-0.9510	2035	1	top1	0.034	6.8e-12	-0.951	0.342	0	0.993	0	0.006	0.002	ENSG00000174990	0.758496	1
PEC.BRAIN.RNASEQ.RSID	/stornext/Bioinf/data/lab_bahlo/users/gerring.z/twas/weights//PEC.BRAIN.RNASEQ.RSID/ENSG00000173928.wgt.RDat	SWSAP1	19	11485361	11487627	0.03094	rs12460706	-3.70	rs78327524	-7.58e-04	-3.54	-0.0830	1464	1464	bslmm	0.0083	0.00053	-0.949275	0.342	0.863	0.122	0.013	0.002	0	ENSG00000173928	0.758496	1
PEC.BRAIN.RNASEQ.RSID	/stornext/Bioinf/data/lab_bahlo/users/gerring.z/twas/weights//PEC.BRAIN.RNASEQ.RSID/ENSG00000167635.wgt.RDat	ZNF146	19	36705504	36729676	0.07971	rs141811458	-3.48	rs35342321	2.30e-02	7.40	0.9690	1218	1218	bslmm	0.046	2e-15	0.949841	0.342	0	0.993	0	0.006	0.002	ENSG00000167635	0.758496	1
PEC.BRAIN.RNASEQ.RSID	/stornext/Bioinf/data/lab_bahlo/users/gerring.z/twas/weights//PEC.BRAIN.RNASEQ.RSID/ENSG00000125503.wgt.RDat	PPP1R12C	19	55602281	55628927	0.16809	rs4806657	-3.62	rs62126311	4.89e-02	-9.46	0.1620	907	4	lasso	0.1	3.4e-32	0.951064	0.342	0	0.993	0	0.006	0.001	ENSG00000125503	0.758496	1
PEC.BRAIN.RNASEQ.RSID	/stornext/Bioinf/data/lab_bahlo/users/gerring.z/twas/weights//PEC.BRAIN.RNASEQ.RSID/ENSG00000100346.wgt.RDat	CACNA1I	22	39966758	40085742	0.08241	rs80148882	5.14	rs5995755	1.21e-02	-5.98	0.051	1248	1248	blup	0.026	1.7e-09	0.949923	0.342	0	0.184	0.001	0.815	0	ENSG00000100346	0.758496	1
PEC.BRAIN.RNASEQ.RSID	/stornext/Bioinf/data/lab_bahlo/users/gerring.z/twas/weights//PEC.BRAIN.RNASEQ.RSID/ENSG00000259959.wgt.RDat	RP11-121C2.2	4	47842139	47846356	0.15578	rs10938522	3.56	rs12506632	1.01e-01	-12.27	1.2630	1542	42	enet	0.15	2e-47	-0.9496	0.342	0	0.979	0	0.018	0.002	ENSG00000259959	0.758496	1
PEC.BRAIN.RNASEQ.RSID	/stornext/Bioinf/data/lab_bahlo/users/gerring.z/twas/weights//PEC.BRAIN.RNASEQ.RSID/ENSG00000153993.wgt.RDat	SEMA3D	7	84624869	84816171	0.09946	rs2462053	-2.97	rs1019203	2.86e-02	-7.15	0.8360	1549	9	lasso	0.029	2.2e-10	-0.950627	0.342	0	0.995	0	0.004	0.001	ENSG00000153993	0.758496	1
PEC.BRAIN.RNASEQ.RSID	/stornext/Bioinf/data/lab_bahlo/users/gerring.z/twas/weights//PEC.BRAIN.RNASEQ.RSID/ENSG00000122194.wgt.RDat	PLG	6	161123270	161174347	0.02661	rs3103351	-3.42	rs783171	1.96e-02	-5.83	-0.949	1612	1	top1	0.02	2e-07	0.949	0.342621	0.004	0.974	0	0.021	0.001	ENSG00000122194	0.758496	1
PEC.BRAIN.RNASEQ.RSID	/stornext/Bioinf/data/lab_bahlo/users/gerring.z/twas/weights//PEC.BRAIN.RNASEQ.RSID/ENSG00000077254.wgt.RDat	USP33	1	78161672	78225537	0.04065	rs141120162	-3.19	rs1166584	1.03e-02	4.83	-0.65200	1361	1361	bslmm	0.016	1.8e-06	-0.948603	0.343	0.04	0.955	0	0.003	0.001	ENSG00000077254	0.758496	1
PEC.BRAIN.RNASEQ.RSID	/stornext/Bioinf/data/lab_bahlo/users/gerring.z/twas/weights//PEC.BRAIN.RNASEQ.RSID/ENSG00000119922.wgt.RDat	IFIT2	10	91061712	91069033	0.05629	rs7897230	-3.04	rs145641534	1.12e-02	4.05	-0.2611	1664	1664	bslmm	0.013	2e-05	0.94878	0.343	0.628	0.366	0.003	0.002	0.001	ENSG00000119922	0.758496	1
PEC.BRAIN.RNASEQ.RSID	/stornext/Bioinf/data/lab_bahlo/users/gerring.z/twas/weights//PEC.BRAIN.RNASEQ.RSID/ENSG00000175115.wgt.RDat	PACS1	11	65837834	66012218	0.13411	rs78094475	-4.55	rs1151537	7.67e-02	10.29	-0.5500	1037	8	lasso	0.099	4.5e-32	0.94886	0.343	0	0.859	0	0.14	0.001	ENSG00000175115	0.758496	1
PEC.BRAIN.RNASEQ.RSID	/stornext/Bioinf/data/lab_bahlo/users/gerring.z/twas/weights//PEC.BRAIN.RNASEQ.RSID/ENSG00000111254.wgt.RDat	AKAP3	12	4724674	4758213	0.34834	rs506485	4.62	rs113943622	2.45e-01	-17.37	-0.6630	1159	1159	bslmm	0.3	1.3e-103	0.94777	0.343	0	0.874	0	0.125	0.001	ENSG00000111254	0.758496	1
PEC.BRAIN.RNASEQ.RSID	/stornext/Bioinf/data/lab_bahlo/users/gerring.z/twas/weights//PEC.BRAIN.RNASEQ.RSID/ENSG00000256188.wgt.RDat	TAS2R30	12	11285557	11287243	0.08425	rs191579617	3.57	rs1839859	7.91e-02	-10.42	-0.4670	1570	1570	blup	0.081	2.2e-26	0.94923	0.343	0	0.993	0	0.006	0.001	ENSG00000256188	0.758496	1
PEC.BRAIN.RNASEQ.RSID	/stornext/Bioinf/data/lab_bahlo/users/gerring.z/twas/weights//PEC.BRAIN.RNASEQ.RSID/ENSG00000100811.wgt.RDat	YY1	14	100704635	100749129	0.05701	rs71424412	4.28	rs113862167	-1.37e-04	-4.02	0.8690	1315	1315	bslmm	0.0073	0.0011	-0.948986	0.343	0.815	0.149	0.029	0.005	0.001	ENSG00000100811	0.758496	1
PEC.BRAIN.RNASEQ.RSID	/stornext/Bioinf/data/lab_bahlo/users/gerring.z/twas/weights//PEC.BRAIN.RNASEQ.RSID/ENSG00000137807.wgt.RDat	KIF23	15	69706585	69740764	0.04981	rs35629791	-3.56	rs59606719	2.99e-02	-6.66	-0.9528	1055	1055	bslmm	0.032	3.6e-11	0.94916	0.343	0	0.994	0	0.005	0.002	ENSG00000137807	0.758496	1
PEC.BRAIN.RNASEQ.RSID	/stornext/Bioinf/data/lab_bahlo/users/gerring.z/twas/weights//PEC.BRAIN.RNASEQ.RSID/ENSG00000176700.wgt.RDat	SCAND2P	15	85174682	85185695	0.14083	rs184001384	-2.88	rs72630463	3.32e-02	8.20	0.5940	1232	34	enet	0.094	2.4e-30	0.94749	0.343	0	0.997	0	0.002	0.001	ENSG00000176700	0.758496	1
PEC.BRAIN.RNASEQ.RSID	/stornext/Bioinf/data/lab_bahlo/users/gerring.z/twas/weights//PEC.BRAIN.RNASEQ.RSID/ENSG00000103254.wgt.RDat	FAM173A	16	770581	772601	0.03313	rs4984684	-3.94	rs55708282	6.58e-03	-4.66	0.4350	1270	13	enet	0.024	1e-08	-0.947644	0.343	0.361	0.614	0.009	0.015	0.001	ENSG00000103254	0.758496	1
PEC.BRAIN.RNASEQ.RSID	/stornext/Bioinf/data/lab_bahlo/users/gerring.z/twas/weights//PEC.BRAIN.RNASEQ.RSID/ENSG00000188897.wgt.RDat	CTD-3088G3.8	16	11453702	11617444	0.07918	rs12445628	-3.93	rs12597893	3.38e-03	4.69	-1.8450	2133	4	lasso	0.011	0.0001	-0.948887	0.343	0.347	0.632	0.006	0.011	0.003	ENSG00000188897	0.758496	1
PEC.BRAIN.RNASEQ.RSID	/stornext/Bioinf/data/lab_bahlo/users/gerring.z/twas/weights//PEC.BRAIN.RNASEQ.RSID/ENSG00000130377.wgt.RDat	ACSBG2	19	6135258	6193112	0.03284	rs11667956	3.31	rs35222081	5.77e-05	-4.24	0.9480	1816	1	lasso	0.0045	0.0081	-0.948	0.343	0.692	0.304	0.003	0.001	0	ENSG00000130377	0.758496	1
PEC.BRAIN.RNASEQ.RSID	/stornext/Bioinf/data/lab_bahlo/users/gerring.z/twas/weights//PEC.BRAIN.RNASEQ.RSID/ENSG00000267260.wgt.RDat	CTD-2162K18.4	19	37264055	37267980	0.2361	rs80271279	-3.19	rs112528499	5.02e-02	-9.20	0.1948	1367	50	enet	0.13	1.4e-42	0.947406	0.343	0	0.99	0	0.008	0.001	ENSG00000267260	0.758496	1
PEC.BRAIN.RNASEQ.RSID	/stornext/Bioinf/data/lab_bahlo/users/gerring.z/twas/weights//PEC.BRAIN.RNASEQ.RSID/ENSG00000197223.wgt.RDat	C1D	2	68268262	68338080	0.20198	rs72835032	-3.62	rs13385536	9.05e-02	11.25	-1.0620	1834	21	enet	0.11	3.3e-34	-0.9476	0.343	0	0.991	0	0.008	0.002	ENSG00000197223	0.758496	1
PEC.BRAIN.RNASEQ.RSID	/stornext/Bioinf/data/lab_bahlo/users/gerring.z/twas/weights//PEC.BRAIN.RNASEQ.RSID/ENSG00000204128.wgt.RDat	C2orf72	2	231902205	231914434	0.22365	rs184673951	3.41	rs906880	2.64e-02	6.68	-0.1580	1615	18	lasso	0.11	3.4e-36	-0.9492	0.343	0	0.994	0	0.005	0.002	ENSG00000204128	0.758496	1
PEC.BRAIN.RNASEQ.RSID	/stornext/Bioinf/data/lab_bahlo/users/gerring.z/twas/weights//PEC.BRAIN.RNASEQ.RSID/ENSG00000013293.wgt.RDat	SLC7A14	3	170177372	170303863	0.04962	rs10936639	-3.75	rs9841887	3.33e-03	-4.98	0.8120	1417	39	enet	0.011	7.6e-05	-0.9482	0.343	0.182	0.807	0.002	0.008	0.001	ENSG00000013293	0.758496	1
PEC.BRAIN.RNASEQ.RSID	/stornext/Bioinf/data/lab_bahlo/users/gerring.z/twas/weights//PEC.BRAIN.RNASEQ.RSID/ENSG00000170917.wgt.RDat	NUDT6	4	123809852	123844123	0.15427	rs80334902	-2.97	rs6831512	1.26e-01	13.13	-0.5150	1703	28	enet	0.13	2.6e-42	-0.94851	0.343	0	0.993	0	0.006	0.001	ENSG00000170917	0.758496	1
PEC.BRAIN.RNASEQ.RSID	/stornext/Bioinf/data/lab_bahlo/users/gerring.z/twas/weights//PEC.BRAIN.RNASEQ.RSID/ENSG00000251664.wgt.RDat	PCDHA12	5	140255058	140391929	0.10036	rs34517992	-3.426	rs251366	9.08e-02	-11.00	-2.8910	1019	8	lasso	0.093	5.2e-30	0.94851	0.343	0	0.932	0	0.005	0.063	ENSG00000251664	0.758496	1
PEC.BRAIN.RNASEQ.RSID	/stornext/Bioinf/data/lab_bahlo/users/gerring.z/twas/weights//PEC.BRAIN.RNASEQ.RSID/ENSG00000226430.wgt.RDat	USP17L7	8	11989926	11991953	0.04088	rs142629255	-2.69	rs35885043	1.62e-02	6.05	0.901	959	18	enet	0.024	8.1e-09	0.94869	0.343	0	0.996	0	0.002	0.001	ENSG00000226430	0.758496	1
PEC.BRAIN.RNASEQ.RSID	/stornext/Bioinf/data/lab_bahlo/users/gerring.z/twas/weights//PEC.BRAIN.RNASEQ.RSID/ENSG00000255182.wgt.RDat	CTD-2517M22.14	8	145721001	145730827	0.09751	rs193077395	-2.89	rs10902782	8.00e-02	-10.70	0.845	474	6	enet	0.082	1e-26	-0.94868	0.343	0	0.997	0	0.002	0.001	ENSG00000255182	0.758496	1
PEC.BRAIN.RNASEQ.RSID	/stornext/Bioinf/data/lab_bahlo/users/gerring.z/twas/weights//PEC.BRAIN.RNASEQ.RSID/ENSG00000226752.wgt.RDat	PSMD5-AS1	9	123587106	123616651	0.8232	rs34168909	2.86	rs13299616	5.98e-01	28.22	-0.817	891	14	lasso	0.71	0	-0.94847	0.343	0	0.997	0	0.002	0.001	ENSG00000226752	0.758496	1
PEC.BRAIN.RNASEQ.RSID	/stornext/Bioinf/data/lab_bahlo/users/gerring.z/twas/weights//PEC.BRAIN.RNASEQ.RSID/ENSG00000111880.wgt.RDat	RNGTT	6	89319985	89673348	0.11324	rs12528711	-3.33	rs2756369	4.10e-02	-8.37	1.288	1840	3	lasso	0.054	8.7e-18	-0.94756	0.343355	0	0.993	0	0.006	0.002	ENSG00000111880	0.75909	1
PEC.BRAIN.RNASEQ.RSID	/stornext/Bioinf/data/lab_bahlo/users/gerring.z/twas/weights//PEC.BRAIN.RNASEQ.RSID/ENSG00000231768.wgt.RDat	RP5-855F14.1	1	234663637	234667525	0.21773	rs10159244	-2.86	rs271763	1.41e-01	-12.64	-1.32300	1480	44	enet	0.16	3.9e-52	0.946928	0.344	0	0.994	0	0.004	0.002	ENSG00000231768	0.75909	1
PEC.BRAIN.RNASEQ.RSID	/stornext/Bioinf/data/lab_bahlo/users/gerring.z/twas/weights//PEC.BRAIN.RNASEQ.RSID/ENSG00000260698.wgt.RDat	RP11-439E19.9	1	246845410	246848377	0.02052	rs56374288	3.44	rs12404536	2.12e-03	4.21	-0.05200	2130	17	enet	0.0053	0.0045	0.946846	0.344	0.63	0.358	0.006	0.003	0.003	ENSG00000260698	0.75909	1
PEC.BRAIN.RNASEQ.RSID	/stornext/Bioinf/data/lab_bahlo/users/gerring.z/twas/weights//PEC.BRAIN.RNASEQ.RSID/ENSG00000120057.wgt.RDat	SFRP5	10	99526508	99531709	0.08263	rs11189127	4.36	rs3814559	4.83e-02	8.54	0.9670	1172	2	lasso	0.055	4.6e-18	0.94667	0.344	0	0.841	0	0.158	0.001	ENSG00000120057	0.75909	1
PEC.BRAIN.RNASEQ.RSID	/stornext/Bioinf/data/lab_bahlo/users/gerring.z/twas/weights//PEC.BRAIN.RNASEQ.RSID/ENSG00000165752.wgt.RDat	STK32C	10	134020996	134145351	0.17806	rs147655916	-3.56	rs2637635	1.02e-01	12.41	-0.1970	2166	44	enet	0.15	4.9e-49	-0.9462	0.344	0	0.993	0	0.006	0.001	ENSG00000165752	0.75909	1
PEC.BRAIN.RNASEQ.RSID	/stornext/Bioinf/data/lab_bahlo/users/gerring.z/twas/weights//PEC.BRAIN.RNASEQ.RSID/ENSG00000255326.wgt.RDat	CTD-2530H12.4	11	75294241	75305710	0.04722	rs139236140	-3.29	rs514887	2.53e-02	7.24	-0.8760	997	10	enet	0.031	5.9e-11	-0.9455	0.344	0	0.994	0	0.005	0.002	ENSG00000255326	0.75909	1
PEC.BRAIN.RNASEQ.RSID	/stornext/Bioinf/data/lab_bahlo/users/gerring.z/twas/weights//PEC.BRAIN.RNASEQ.RSID/ENSG00000257499.wgt.RDat	RP11-571M6.8	12	58117544	58119448	0.07882	rs11172463	3.60	rs1689583	2.16e-02	5.84	1.4491	875	875	bslmm	0.027	1.1e-09	0.94562	0.344	0.002	0.983	0	0.012	0.003	ENSG00000257499	0.75909	1
PEC.BRAIN.RNASEQ.RSID	/stornext/Bioinf/data/lab_bahlo/users/gerring.z/twas/weights//PEC.BRAIN.RNASEQ.RSID/ENSG00000180332.wgt.RDat	KCTD4	13	45766988	45775175	0.0644	rs57990347	3.31	rs111502204	1.23e-02	-5.05	0.30800	1107	1107	bslmm	0.016	1.8e-06	0.946165	0.344	0.071	0.923	0	0.004	0.001	ENSG00000180332	0.75909	1
PEC.BRAIN.RNASEQ.RSID	/stornext/Bioinf/data/lab_bahlo/users/gerring.z/twas/weights//PEC.BRAIN.RNASEQ.RSID/ENSG00000142507.wgt.RDat	PSMB6	17	4699439	4701790	0.05952	rs117770728	3.00	rs11651114	2.66e-02	-6.89	-0.15600	1530	21	enet	0.041	6.5e-14	0.94596	0.344	0	0.993	0	0.006	0.001	ENSG00000142507	0.75909	1
PEC.BRAIN.RNASEQ.RSID	/stornext/Bioinf/data/lab_bahlo/users/gerring.z/twas/weights//PEC.BRAIN.RNASEQ.RSID/ENSG00000161265.wgt.RDat	U2AF1L4	19	36233365	36236346	0.15847	rs117083045	-3.17	rs4633853	9.72e-02	-11.86	0.3960	1339	1339	bslmm	0.13	1.9e-42	-0.946035	0.344	0	0.996	0	0.003	0.001	ENSG00000161265	0.75909	1
PEC.BRAIN.RNASEQ.RSID	/stornext/Bioinf/data/lab_bahlo/users/gerring.z/twas/weights//PEC.BRAIN.RNASEQ.RSID/ENSG00000188971.wgt.RDat	RP11-427H3.3	2	69685129	69693664	0.02126	rs116780968	3.28	rs2871962	-1.15e-04	-3.87	-0.7730	970	24	enet	0.00082	0.15	0.94632	0.344	0.696	0.302	0.001	0.001	0	ENSG00000188971	0.75909	1
PEC.BRAIN.RNASEQ.RSID	/stornext/Bioinf/data/lab_bahlo/users/gerring.z/twas/weights//PEC.BRAIN.RNASEQ.RSID/ENSG00000163608.wgt.RDat	C3orf17	3	112721287	112738708	0.07204	rs56084816	3.25	rs76755033	4.33e-02	7.81	-0.8810	1804	1804	bslmm	0.046	2e-15	-0.94611	0.344	0	0.995	0	0.004	0.001	ENSG00000163608	0.75909	1
PEC.BRAIN.RNASEQ.RSID	/stornext/Bioinf/data/lab_bahlo/users/gerring.z/twas/weights//PEC.BRAIN.RNASEQ.RSID/ENSG00000174705.wgt.RDat	SH3PXD2B	5	171752185	171881527	0.32222	rs4867683	-3.088	rs2731686	1.22e-01	13.17	-0.7880	1648	54	enet	0.3	9.9e-103	-0.94638	0.344	0	0.993	0	0.006	0.001	ENSG00000174705	0.75909	1
PEC.BRAIN.RNASEQ.RSID	/stornext/Bioinf/data/lab_bahlo/users/gerring.z/twas/weights//PEC.BRAIN.RNASEQ.RSID/ENSG00000227958.wgt.RDat	RP11-399H11.3	9	138096568	138129443	0.0502	rs11103138	-3.15	rs35642138	2.25e-02	6.70	-1.010	2026	3	lasso	0.03	1.9e-10	-0.94686	0.344	0	0.993	0	0.005	0.002	ENSG00000227958	0.75909	1
PEC.BRAIN.RNASEQ.RSID	/stornext/Bioinf/data/lab_bahlo/users/gerring.z/twas/weights//PEC.BRAIN.RNASEQ.RSID/ENSG00000034693.wgt.RDat	PEX3	6	143771944	143811147	0.07626	rs117868497	3.39	rs161066	5.73e-02	-8.68	0.946	1237	1	top1	0.057	6.8e-19	-0.946	0.344149	0	0.995	0	0.003	0.002	ENSG00000034693	0.759303	1
PEC.BRAIN.RNASEQ.RSID	/stornext/Bioinf/data/lab_bahlo/users/gerring.z/twas/weights//PEC.BRAIN.RNASEQ.RSID/ENSG00000171385.wgt.RDat	KCND3	1	112313284	112531777	0.02799	rs141697656	-3.38	rs2365667	6.59e-03	-4.42	-1.16500	1670	8	enet	0.02	1.6e-07	0.944135	0.345	0.388	0.605	0.002	0.004	0.001	ENSG00000171385	0.75968	1
PEC.BRAIN.RNASEQ.RSID	/stornext/Bioinf/data/lab_bahlo/users/gerring.z/twas/weights//PEC.BRAIN.RNASEQ.RSID/ENSG00000143384.wgt.RDat	MCL1	1	150547032	150552066	0.03923	rs111713798	4.35	rs114908993	1.20e-03	3.54	-0.32800	1214	1214	bslmm	0.0078	0.00078	-0.943773	0.345	0.86	0.102	0.033	0.004	0.001	ENSG00000143384	0.75968	1
PEC.BRAIN.RNASEQ.RSID	/stornext/Bioinf/data/lab_bahlo/users/gerring.z/twas/weights//PEC.BRAIN.RNASEQ.RSID/ENSG00000272195.wgt.RDat	RP11-156E8.1	1	245132652	245134390	0.12163	rs12124381	3.06	rs72775415	9.54e-02	-11.68	0.87300	1483	1483	bslmm	0.098	9.8e-32	-0.944195	0.345	0	0.995	0	0.003	0.001	ENSG00000272195	0.75968	1
PEC.BRAIN.RNASEQ.RSID	/stornext/Bioinf/data/lab_bahlo/users/gerring.z/twas/weights//PEC.BRAIN.RNASEQ.RSID/ENSG00000272983.wgt.RDat	RP11-508N22.12	10	38426265	38433327	0.44589	rs150933745	2.17	rs7086341	1.20e-01	-13.51	-0.7050	1491	19	lasso	0.28	8.2e-98	-0.94496	0.345	0	0.996	0	0.003	0.001	ENSG00000272983	0.75968	1
PEC.BRAIN.RNASEQ.RSID	/stornext/Bioinf/data/lab_bahlo/users/gerring.z/twas/weights//PEC.BRAIN.RNASEQ.RSID/ENSG00000148719.wgt.RDat	DNAJB12	10	74092588	74114988	0.08744	rs11000083	-3.08	rs9416019	3.52e-02	8.59	-0.8960	916	9	lasso	0.078	3.5e-25	-0.94415	0.345	0	0.995	0	0.003	0.002	ENSG00000148719	0.75968	1
PEC.BRAIN.RNASEQ.RSID	/stornext/Bioinf/data/lab_bahlo/users/gerring.z/twas/weights//PEC.BRAIN.RNASEQ.RSID/ENSG00000225231.wgt.RDat	AC091814.2	12	10089178	10096094	0.55784	rs146281038	-2.39	rs144371859	3.38e-01	14.93	-0.5880	926	33	enet	0.37	2.8e-135	-0.94525	0.345	0	0.997	0	0.002	0.001	ENSG00000225231	0.75968	1
PEC.BRAIN.RNASEQ.RSID	/stornext/Bioinf/data/lab_bahlo/users/gerring.z/twas/weights//PEC.BRAIN.RNASEQ.RSID/ENSG00000100596.wgt.RDat	SPTLC2	14	77972340	78083116	0.09364	rs177231	3.90	rs59173015	1.76e-02	-6.49	-0.4030	2054	23	enet	0.06	1.1e-19	-0.943538	0.345	0	0.981	0	0.018	0.001	ENSG00000100596	0.75968	1
PEC.BRAIN.RNASEQ.RSID	/stornext/Bioinf/data/lab_bahlo/users/gerring.z/twas/weights//PEC.BRAIN.RNASEQ.RSID/ENSG00000126602.wgt.RDat	TRAP1	16	3701640	3767598	0.19092	rs117678112	3.79	rs4786429	8.69e-02	-11.13	-1.4660	1455	4	lasso	0.09	5.8e-29	0.943735	0.345	0	0.973	0	0.024	0.003	ENSG00000126602	0.75968	1
PEC.BRAIN.RNASEQ.RSID	/stornext/Bioinf/data/lab_bahlo/users/gerring.z/twas/weights//PEC.BRAIN.RNASEQ.RSID/ENSG00000155592.wgt.RDat	ZKSCAN2	16	25247322	25269252	0.06798	rs11074657	3.94	rs60636424	2.84e-02	7.81	-1.0200	1665	37	enet	0.064	5.5e-21	-0.943894	0.345	0	0.987	0	0.012	0.001	ENSG00000155592	0.75968	1
PEC.BRAIN.RNASEQ.RSID	/stornext/Bioinf/data/lab_bahlo/users/gerring.z/twas/weights//PEC.BRAIN.RNASEQ.RSID/ENSG00000178021.wgt.RDat	TSPYL6	2	54480315	54483409	0.04054	rs115660490	3.39	rs62139258	1.33e-02	-5.42	-0.0860	1470	3	lasso	0.024	9.7e-09	-0.94391	0.345	0.012	0.98	0	0.007	0.001	ENSG00000178021	0.75968	1
PEC.BRAIN.RNASEQ.RSID	/stornext/Bioinf/data/lab_bahlo/users/gerring.z/twas/weights//PEC.BRAIN.RNASEQ.RSID/ENSG00000159674.wgt.RDat	SPON2	4	1160720	1202750	0.35399	rs80187089	3.22	rs12508446	1.57e-01	-15.08	0.9230	2039	31	enet	0.33	1.4e-116	-0.94393	0.345	0	0.992	0	0.006	0.002	ENSG00000159674	0.75968	1
PEC.BRAIN.RNASEQ.RSID	/stornext/Bioinf/data/lab_bahlo/users/gerring.z/twas/weights//PEC.BRAIN.RNASEQ.RSID/ENSG00000086232.wgt.RDat	EIF2AK1	7	6061881	6098861	0.28623	rs2906501	-4.61	rs66962214	1.22e-01	-12.72	-1.1770	1996	33	enet	0.2	4.6e-67	0.943567	0.345	0	0.704	0	0.294	0.001	ENSG00000086232	0.75968	1
PEC.BRAIN.RNASEQ.RSID	/stornext/Bioinf/data/lab_bahlo/users/gerring.z/twas/weights//PEC.BRAIN.RNASEQ.RSID/ENSG00000189316.wgt.RDat	RP11-797H7.5	7	64348905	64350478	0.24521	rs1405007	-3.30	rs7796284	1.41e-01	-13.86	-0.1670	1690	1690	bslmm	0.19	1.9e-62	-0.943964	0.345	0	0.993	0	0.006	0.001	ENSG00000189316	0.75968	1
PEC.BRAIN.RNASEQ.RSID	/stornext/Bioinf/data/lab_bahlo/users/gerring.z/twas/weights//PEC.BRAIN.RNASEQ.RSID/ENSG00000153291.wgt.RDat	SLC25A27	6	46620678	46645930	0.67163	rs62402365	-2.60	rs34964632	4.79e-01	25.14	-1.304	1218	36	enet	0.56	1.1e-240	-0.94389	0.345228	0	0.995	0	0.003	0.002	ENSG00000153291	0.760067	1
PEC.BRAIN.RNASEQ.RSID	/stornext/Bioinf/data/lab_bahlo/users/gerring.z/twas/weights//PEC.BRAIN.RNASEQ.RSID/ENSG00000125821.wgt.RDat	DTD1	20	18568537	18744561	0.08908	rs11905621	-3.66	rs6045467	4.67e-02	8.90	0.8050	2025	30	enet	0.072	2.2e-23	0.943703	0.345322	0	0.989	0	0.01	0.001	ENSG00000125821	0.760145	1
PEC.BRAIN.RNASEQ.RSID	/stornext/Bioinf/data/lab_bahlo/users/gerring.z/twas/weights//PEC.BRAIN.RNASEQ.RSID/ENSG00000112167.wgt.RDat	SAYSD1	6	39071840	39082965	0.07221	rs76379788	-3.20	rs228804	2.89e-02	4.76	1.187	1763	24	enet	0.041	5.2e-14	-0.94361	0.345368	0.169	0.826	0.001	0.003	0.001	ENSG00000112167	0.760145	1
PEC.BRAIN.RNASEQ.RSID	/stornext/Bioinf/data/lab_bahlo/users/gerring.z/twas/weights//PEC.BRAIN.RNASEQ.RSID/ENSG00000235217.wgt.RDat	TSPY26P	20	30774280	30778330	0.05199	rs911529	3.57	rs6087839	3.63e-02	-7.49	-0.3440	853	853	bslmm	0.047	7.6e-16	0.942642	0.345864	0	0.992	0	0.007	0.001	ENSG00000235217	0.760268	1
PEC.BRAIN.RNASEQ.RSID	/stornext/Bioinf/data/lab_bahlo/users/gerring.z/twas/weights//PEC.BRAIN.RNASEQ.RSID/ENSG00000160685.wgt.RDat	ZBTB7B	1	154975127	154990998	0.02736	rs76798800	-3.65	rs56103503	6.64e-04	4.52	0.86135	696	3	lasso	0.0019	0.063	0.943073	0.346	0.529	0.466	0.002	0.002	0.002	ENSG00000160685	0.760268	1
PEC.BRAIN.RNASEQ.RSID	/stornext/Bioinf/data/lab_bahlo/users/gerring.z/twas/weights//PEC.BRAIN.RNASEQ.RSID/ENSG00000233117.wgt.RDat	LINC00702	10	4243333	4286104	0.22382	rs141900969	-4.43	rs10904205	6.16e-02	-10.24	-1.3340	1641	52	enet	0.098	8.6e-32	0.94295	0.346	0	0.9	0	0.098	0.002	ENSG00000233117	0.760268	1
PEC.BRAIN.RNASEQ.RSID	/stornext/Bioinf/data/lab_bahlo/users/gerring.z/twas/weights//PEC.BRAIN.RNASEQ.RSID/ENSG00000226200.wgt.RDat	RP11-50E11.3	10	52384711	52401211	0.22115	rs140179130	-3.44	rs3011746	6.51e-02	-11.05	-0.9130	1078	35	enet	0.15	1.3e-47	0.94144	0.346	0	0.996	0	0.003	0.001	ENSG00000226200	0.760268	1
PEC.BRAIN.RNASEQ.RSID	/stornext/Bioinf/data/lab_bahlo/users/gerring.z/twas/weights//PEC.BRAIN.RNASEQ.RSID/ENSG00000127314.wgt.RDat	RAP1B	12	69004619	69054372	0.04318	rs11610210	-3.49	rs12304345	1.01e-03	-3.96	0.7510	1359	1359	bslmm	0.0074	0.0011	-0.94238	0.346	0.708	0.284	0.005	0.002	0.001	ENSG00000127314	0.760268	1
PEC.BRAIN.RNASEQ.RSID	/stornext/Bioinf/data/lab_bahlo/users/gerring.z/twas/weights//PEC.BRAIN.RNASEQ.RSID/ENSG00000187109.wgt.RDat	NAP1L1	12	76438670	76478813	0.07388	rs12833448	-4.06	rs7972051	2.38e-02	5.73	-0.0300	1311	8	lasso	0.033	1.6e-11	-0.94266	0.346	0.003	0.967	0	0.027	0.003	ENSG00000187109	0.760268	1
PEC.BRAIN.RNASEQ.RSID	/stornext/Bioinf/data/lab_bahlo/users/gerring.z/twas/weights//PEC.BRAIN.RNASEQ.RSID/ENSG00000101639.wgt.RDat	CEP192	18	12991361	13125051	0.2382	rs189959145	2.95	rs554719	0.255	18.4	-0.915	1750	21	enet	0.29	6.7e-100	-0.94167	0.346	0	0.996	0	0.003	0.001	ENSG00000101639	0.760268	1
PEC.BRAIN.RNASEQ.RSID	/stornext/Bioinf/data/lab_bahlo/users/gerring.z/twas/weights//PEC.BRAIN.RNASEQ.RSID/ENSG00000141971.wgt.RDat	MVB12A	19	17516531	17544533	0.15203	rs141591666	-3.22	rs62127837	5.69e-02	-9.37	1.9480	1952	1952	bslmm	0.093	3.9e-30	-0.942703	0.346	0	0.988	0	0.006	0.006	ENSG00000141971	0.760268	1
PEC.BRAIN.RNASEQ.RSID	/stornext/Bioinf/data/lab_bahlo/users/gerring.z/twas/weights//PEC.BRAIN.RNASEQ.RSID/ENSG00000186716.wgt.RDat	BCR	22	23521891	23660224	0.31262	rs6003501	3.58	rs140507	1.54e-01	-14.35	0.712	1608	43	enet	0.21	1.3e-68	-0.943058	0.346	0	0.984	0	0.014	0.001	ENSG00000186716	0.760268	1
PEC.BRAIN.RNASEQ.RSID	/stornext/Bioinf/data/lab_bahlo/users/gerring.z/twas/weights//PEC.BRAIN.RNASEQ.RSID/ENSG00000144909.wgt.RDat	OSBPL11	3	125247702	125313934	0.18093	rs607784	3.71	rs2979331	1.64e-01	14.99	-0.2820	2242	50	enet	0.21	1.7e-68	-0.94202	0.346	0	0.989	0	0.01	0.001	ENSG00000144909	0.760268	1
PEC.BRAIN.RNASEQ.RSID	/stornext/Bioinf/data/lab_bahlo/users/gerring.z/twas/weights//PEC.BRAIN.RNASEQ.RSID/ENSG00000250198.wgt.RDat	RP11-143A12.3	5	8839844	8881637	0.07591	rs79998695	2.878	rs2963420	5.37e-02	-8.65	0.6340	1908	11	enet	0.063	1.7e-20	-0.94239	0.346	0	0.992	0	0.006	0.001	ENSG00000250198	0.760268	1
PEC.BRAIN.RNASEQ.RSID	/stornext/Bioinf/data/lab_bahlo/users/gerring.z/twas/weights//PEC.BRAIN.RNASEQ.RSID/ENSG00000111799.wgt.RDat	COL12A1	6	75794042	75915767	0.23974	rs551722819	-3.73	rs2485079	4.12e-02	8.58	-1.671	1185	71	enet	0.093	4.6e-30	-0.94055	0.346936	0	0.993	0	0.004	0.003	ENSG00000111799	0.761198	1
PEC.BRAIN.RNASEQ.RSID	/stornext/Bioinf/data/lab_bahlo/users/gerring.z/twas/weights//PEC.BRAIN.RNASEQ.RSID/ENSG00000176697.wgt.RDat	BDNF	11	27676440	27743605	0.02705	rs71480157	-3.56	rs11030112	-6.19e-04	3.78	0.3890	914	914	bslmm	0.0093	0.00027	-0.94087	0.347	0.866	0.129	0.004	0.001	0.001	ENSG00000176697	0.761198	1
PEC.BRAIN.RNASEQ.RSID	/stornext/Bioinf/data/lab_bahlo/users/gerring.z/twas/weights//PEC.BRAIN.RNASEQ.RSID/ENSG00000167994.wgt.RDat	RAB3IL1	11	61664773	61687741	0.10054	rs174581	3.65	rs2524288	5.56e-02	-9.35	-0.2580	1322	4	lasso	0.067	6.1e-22	0.93988	0.347	0	0.984	0	0.014	0.002	ENSG00000167994	0.761198	1
PEC.BRAIN.RNASEQ.RSID	/stornext/Bioinf/data/lab_bahlo/users/gerring.z/twas/weights//PEC.BRAIN.RNASEQ.RSID/ENSG00000183044.wgt.RDat	ABAT	16	8768422	8878432	0.26222	rs62033695	4.04	rs3743811	5.01e-02	8.34	-0.8710	2700	2700	bslmm	0.11	4e-37	0.941274	0.347	0	0.946	0	0.051	0.003	ENSG00000183044	0.761198	1
PEC.BRAIN.RNASEQ.RSID	/stornext/Bioinf/data/lab_bahlo/users/gerring.z/twas/weights//PEC.BRAIN.RNASEQ.RSID/ENSG00000167889.wgt.RDat	MGAT5B	17	74864538	74946475	0.14521	rs35949251	-3.88	rs3826289	3.39e-02	6.87	-1.16500	1938	1938	bslmm	0.057	1e-18	0.94021	0.347	0	0.969	0	0.029	0.002	ENSG00000167889	0.761198	1
PEC.BRAIN.RNASEQ.RSID	/stornext/Bioinf/data/lab_bahlo/users/gerring.z/twas/weights//PEC.BRAIN.RNASEQ.RSID/ENSG00000115226.wgt.RDat	FNDC4	2	27714750	27718112	0.03258	rs77353560	3.23	rs56120917	2.90e-03	-4.47	-0.0770	716	716	bslmm	0.007	0.0014	0.94116	0.347	0.554	0.444	0.001	0.001	0.001	ENSG00000115226	0.761198	1
PEC.BRAIN.RNASEQ.RSID	/stornext/Bioinf/data/lab_bahlo/users/gerring.z/twas/weights//PEC.BRAIN.RNASEQ.RSID/ENSG00000116127.wgt.RDat	ALMS1	2	73612886	73837920	0.13902	rs1161267	3.55	rs11126399	8.92e-02	11.15	1.4420	1238	1238	bslmm	0.11	1.2e-34	-0.94077	0.347	0	0.989	0	0.008	0.003	ENSG00000116127	0.761198	1
PEC.BRAIN.RNASEQ.RSID	/stornext/Bioinf/data/lab_bahlo/users/gerring.z/twas/weights//PEC.BRAIN.RNASEQ.RSID/ENSG00000182871.wgt.RDat	COL18A1	21	46825052	46933634	0.24267	rs2839041	-3.06	rs62216324	1.22e-01	-13.16	0.015	1903	26	enet	0.16	6.6e-51	0.94079	0.347	0	0.993	0	0.006	0.001	ENSG00000182871	0.761198	1
PEC.BRAIN.RNASEQ.RSID	/stornext/Bioinf/data/lab_bahlo/users/gerring.z/twas/weights//PEC.BRAIN.RNASEQ.RSID/ENSG00000196923.wgt.RDat	PDLIM7	5	176910395	176924607	0.03612	rs2544815	3.215	rs2630759	1.26e-02	4.83	1.2400	976	976	bslmm	0.014	9e-06	0.93965	0.347	0.239	0.756	0.001	0.002	0.002	ENSG00000196923	0.761198	1
PEC.BRAIN.RNASEQ.RSID	/stornext/Bioinf/data/lab_bahlo/users/gerring.z/twas/weights//PEC.BRAIN.RNASEQ.RSID/ENSG00000230074.wgt.RDat	RP11-195F19.9	9	34665662	34681295	0.1964	rs111751927	3.15	rs2480559	8.71e-02	-11.62	0.572	1088	5	lasso	0.11	3.9e-36	-0.93973	0.347	0	0.995	0	0.004	0.001	ENSG00000230074	0.761198	1
PEC.BRAIN.RNASEQ.RSID	/stornext/Bioinf/data/lab_bahlo/users/gerring.z/twas/weights//PEC.BRAIN.RNASEQ.RSID/ENSG00000228544.wgt.RDat	KIAA1984-AS1	9	139698379	139703300	0.1448	rs148845458	3.10	rs2811723	9.85e-02	11.54	0.941	804	1	top1	0.098	8.4e-32	0.941	0.347	0	0.996	0	0.002	0.002	ENSG00000228544	0.761198	1
PEC.BRAIN.RNASEQ.RSID	/stornext/Bioinf/data/lab_bahlo/users/gerring.z/twas/weights//PEC.BRAIN.RNASEQ.RSID/ENSG00000117481.wgt.RDat	NSUN4	1	46805849	46830824	0.15142	rs112005010	2.56	rs72886905	1.82e-01	-15.64	0.79300	1141	16	lasso	0.22	1.4e-72	-0.938146	0.348	0	0.995	0	0.004	0.001	ENSG00000117481	0.761781	1
PEC.BRAIN.RNASEQ.RSID	/stornext/Bioinf/data/lab_bahlo/users/gerring.z/twas/weights//PEC.BRAIN.RNASEQ.RSID/ENSG00000187048.wgt.RDat	CYP4A11	1	47394849	47407156	0.03508	rs116504102	2.72	rs9701899	1.95e-02	6.62	-1.01200	1263	1263	blup	0.026	2.1e-09	-0.938329	0.348	0	0.996	0	0.003	0.002	ENSG00000187048	0.761781	1
PEC.BRAIN.RNASEQ.RSID	/stornext/Bioinf/data/lab_bahlo/users/gerring.z/twas/weights//PEC.BRAIN.RNASEQ.RSID/ENSG00000148429.wgt.RDat	USP6NL	10	11495945	11653753	0.16063	rs189798385	4.50	rs7917332	3.15e-02	6.99	2.4800	1880	1880	bslmm	0.068	3.3e-22	0.93834	0.348	0	0.929	0	0.053	0.018	ENSG00000148429	0.761781	1
PEC.BRAIN.RNASEQ.RSID	/stornext/Bioinf/data/lab_bahlo/users/gerring.z/twas/weights//PEC.BRAIN.RNASEQ.RSID/ENSG00000138336.wgt.RDat	TET1	10	70320413	70454239	0.04002	rs79487962	3.14	rs12254515	4.15e-03	4.86	-0.8170	1978	2	lasso	0.008	0.00065	-0.93755	0.348	0.111	0.88	0.001	0.007	0.001	ENSG00000138336	0.761781	1
PEC.BRAIN.RNASEQ.RSID	/stornext/Bioinf/data/lab_bahlo/users/gerring.z/twas/weights//PEC.BRAIN.RNASEQ.RSID/ENSG00000122359.wgt.RDat	ANXA11	10	81910645	81965328	0.34675	rs7912159	2.78	rs11201950	1.88e-01	-15.83	1.4490	2029	107	enet	0.25	8.8e-84	-0.93929	0.348	0	0.994	0	0.003	0.003	ENSG00000122359	0.761781	1
PEC.BRAIN.RNASEQ.RSID	/stornext/Bioinf/data/lab_bahlo/users/gerring.z/twas/weights//PEC.BRAIN.RNASEQ.RSID/ENSG00000185432.wgt.RDat	METTL7A	12	51317255	51326300	0.01657	rs113886942	-2.45	rs1421435	1.44e-02	4.98	-0.9380	1289	1	top1	0.014	7.1e-06	-0.938	0.348	0.254	0.742	0.001	0.002	0.001	ENSG00000185432	0.761781	1
PEC.BRAIN.RNASEQ.RSID	/stornext/Bioinf/data/lab_bahlo/users/gerring.z/twas/weights//PEC.BRAIN.RNASEQ.RSID/ENSG00000237636.wgt.RDat	ANKRD26P3	13	19864733	19918965	0.365	rs754579	2.62	rs7322375	4.44e-01	24.33	-0.95900	2250	15	lasso	0.5	8.7e-200	-0.938935	0.348	0	0.994	0	0.004	0.002	ENSG00000237636	0.761781	1
PEC.BRAIN.RNASEQ.RSID	/stornext/Bioinf/data/lab_bahlo/users/gerring.z/twas/weights//PEC.BRAIN.RNASEQ.RSID/ENSG00000119632.wgt.RDat	IFI27L2	14	94594116	94596590	0.20714	rs141309221	-2.82	rs12896856	4.61e-02	-9.75	0.4130	1566	1566	bslmm	0.15	2e-49	-0.937653	0.348	0	0.996	0	0.003	0.001	ENSG00000119632	0.761781	1
PEC.BRAIN.RNASEQ.RSID	/stornext/Bioinf/data/lab_bahlo/users/gerring.z/twas/weights//PEC.BRAIN.RNASEQ.RSID/ENSG00000182768.wgt.RDat	NGRN	15	90808891	90821373	0.07325	rs11638839	3.18	rs12909724	1.55e-02	-6.07	0.7610	1419	5	lasso	0.028	6.3e-10	-0.93883	0.348	0.001	0.995	0	0.003	0.001	ENSG00000182768	0.761781	1
PEC.BRAIN.RNASEQ.RSID	/stornext/Bioinf/data/lab_bahlo/users/gerring.z/twas/weights//PEC.BRAIN.RNASEQ.RSID/ENSG00000267452.wgt.RDat	RP11-1018N14.5	17	49512788	49523163	0.25261	rs111336279	-3.50	rs3886570	9.96e-02	11.57	-1.18100	1392	33	enet	0.12	1.8e-39	-0.93887	0.348	0	0.992	0	0.006	0.002	ENSG00000267452	0.761781	1
PEC.BRAIN.RNASEQ.RSID	/stornext/Bioinf/data/lab_bahlo/users/gerring.z/twas/weights//PEC.BRAIN.RNASEQ.RSID/ENSG00000135953.wgt.RDat	MFSD9	2	103332299	103353347	0.04516	rs113126555	3.43	rs955916	1.52e-02	5.99	-1.6430	1175	1175	bslmm	0.025	3.4e-09	-0.93832	0.348	0	0.99	0	0.006	0.004	ENSG00000135953	0.761781	1
PEC.BRAIN.RNASEQ.RSID	/stornext/Bioinf/data/lab_bahlo/users/gerring.z/twas/weights//PEC.BRAIN.RNASEQ.RSID/ENSG00000116117.wgt.RDat	PARD3B	2	205410516	206484886	0.08132	rs138246891	-3.85	rs2137176	2.39e-03	4.62	1.1150	2253	2253	blup	0.013	1.6e-05	0.93845	0.348	0.207	0.779	0.003	0.01	0.001	ENSG00000116117	0.761781	1
PEC.BRAIN.RNASEQ.RSID	/stornext/Bioinf/data/lab_bahlo/users/gerring.z/twas/weights//PEC.BRAIN.RNASEQ.RSID/ENSG00000163394.wgt.RDat	CCKAR	4	26483022	26492084	0.1078	rs73114511	-3.72	rs3020585	3.42e-02	-7.71	-0.4210	954	2	lasso	0.055	3.7e-18	0.9383	0.348	0	0.989	0	0.009	0.001	ENSG00000163394	0.761781	1
PEC.BRAIN.RNASEQ.RSID	/stornext/Bioinf/data/lab_bahlo/users/gerring.z/twas/weights//PEC.BRAIN.RNASEQ.RSID/ENSG00000196937.wgt.RDat	FAM3C	7	120988905	121036418	0.22603	rs17143603	2.82	rs2707468	1.48e-01	-14.03	-0.9500	1644	5	lasso	0.16	1.1e-50	0.938485	0.348	0	0.996	0	0.003	0.002	ENSG00000196937	0.761781	1
PEC.BRAIN.RNASEQ.RSID	/stornext/Bioinf/data/lab_bahlo/users/gerring.z/twas/weights//PEC.BRAIN.RNASEQ.RSID/ENSG00000185532.wgt.RDat	PRKG1	10	52750945	54058110	0.37558	rs140179130	-3.44	rs10740166	2.14e-01	16.93	0.1140	3272	3272	bslmm	0.26	2.2e-89	0.93595	0.349	0	0.99	0	0.009	0.001	ENSG00000185532	0.76282	1
PEC.BRAIN.RNASEQ.RSID	/stornext/Bioinf/data/lab_bahlo/users/gerring.z/twas/weights//PEC.BRAIN.RNASEQ.RSID/ENSG00000129083.wgt.RDat	COPB1	11	14464986	14521573	0.02056	rs72869778	3.55	rs2597194	4.24e-03	-4.78	-1.2150	904	904	blup	0.0061	0.0026	0.93601	0.349	0.065	0.931	0	0.003	0.001	ENSG00000129083	0.76282	1
PEC.BRAIN.RNASEQ.RSID	/stornext/Bioinf/data/lab_bahlo/users/gerring.z/twas/weights//PEC.BRAIN.RNASEQ.RSID/ENSG00000167799.wgt.RDat	NUDT8	11	67395409	67397401	0.0827	rs187107929	3.01	rs4360710	2.14e-02	6.20	-0.5140	1314	1314	bslmm	0.05	9.1e-17	0.93668	0.349	0	0.995	0	0.003	0.001	ENSG00000167799	0.76282	1
PEC.BRAIN.RNASEQ.RSID	/stornext/Bioinf/data/lab_bahlo/users/gerring.z/twas/weights//PEC.BRAIN.RNASEQ.RSID/ENSG00000256466.wgt.RDat	AP003026.1	11	83167649	83168256	0.04891	rs9787866	-4.88	rs10898124	3.46e-02	-6.87	0.9360	1436	1	top1	0.035	5.7e-12	-0.936	0.349	0	0.515	0	0.484	0.001	ENSG00000256466	0.76282	1
PEC.BRAIN.RNASEQ.RSID	/stornext/Bioinf/data/lab_bahlo/users/gerring.z/twas/weights//PEC.BRAIN.RNASEQ.RSID/ENSG00000103534.wgt.RDat	TMC5	16	19421818	19510435	0.16012	rs139025748	-3.52	rs6497363	1.00e-01	12.53	-0.0290	1637	35	enet	0.18	3.4e-60	0.937118	0.349	0	0.995	0	0.004	0.001	ENSG00000103534	0.76282	1
PEC.BRAIN.RNASEQ.RSID	/stornext/Bioinf/data/lab_bahlo/users/gerring.z/twas/weights//PEC.BRAIN.RNASEQ.RSID/ENSG00000105278.wgt.RDat	ZFR2	19	3804022	3869030	0.13776	rs78077103	-3.51	rs34503630	7.55e-02	10.24	-0.9520	1319	1319	bslmm	0.081	2.4e-26	-0.936753	0.349	0	0.995	0	0.003	0.002	ENSG00000105278	0.76282	1
PEC.BRAIN.RNASEQ.RSID	/stornext/Bioinf/data/lab_bahlo/users/gerring.z/twas/weights//PEC.BRAIN.RNASEQ.RSID/ENSG00000087903.wgt.RDat	RFX2	19	5993175	6199583	0.05133	rs11667956	3.31	rs3795010	8.02e-03	-4.87	-0.1380	2045	15	enet	0.011	7.7e-05	0.936498	0.349	0.077	0.918	0	0.004	0.001	ENSG00000087903	0.76282	1
PEC.BRAIN.RNASEQ.RSID	/stornext/Bioinf/data/lab_bahlo/users/gerring.z/twas/weights//PEC.BRAIN.RNASEQ.RSID/ENSG00000130299.wgt.RDat	GTPBP3	19	17445729	17453544	0.16238	rs141591666	-3.22	rs8104806	6.44e-02	9.96	0.6800	1892	11	lasso	0.099	8e-32	0.935678	0.349	0	0.993	0	0.006	0.001	ENSG00000130299	0.76282	1
PEC.BRAIN.RNASEQ.RSID	/stornext/Bioinf/data/lab_bahlo/users/gerring.z/twas/weights//PEC.BRAIN.RNASEQ.RSID/ENSG00000226771.wgt.RDat	AP001136.2	21	22595616	22599150	0.02483	rs35476970	3.59	rs2826545	-3.09e-04	3.52	1.925	1774	1774	bslmm	0.005	0.0058	0.93747	0.349	0.884	0.101	0.013	0.001	0.001	ENSG00000226771	0.76282	1
PEC.BRAIN.RNASEQ.RSID	/stornext/Bioinf/data/lab_bahlo/users/gerring.z/twas/weights//PEC.BRAIN.RNASEQ.RSID/ENSG00000100099.wgt.RDat	HPS4	22	26839389	26879803	0.25393	rs136559	-4.43	rs5761530	1.32e-01	-13.42	-2.496	1504	16	lasso	0.22	1.4e-74	0.93642	0.349	0	0.94	0	0.039	0.021	ENSG00000100099	0.76282	1
PEC.BRAIN.RNASEQ.RSID	/stornext/Bioinf/data/lab_bahlo/users/gerring.z/twas/weights//PEC.BRAIN.RNASEQ.RSID/ENSG00000099256.wgt.RDat	PRTFDC1	10	25137536	25241533	0.2631	rs143824392	-3.54	rs1112632	6.65e-02	-9.47	-0.8810	1704	21	enet	0.11	1.1e-34	0.93481	0.35	0	0.987	0	0.011	0.001	ENSG00000099256	0.763971	1
PEC.BRAIN.RNASEQ.RSID	/stornext/Bioinf/data/lab_bahlo/users/gerring.z/twas/weights//PEC.BRAIN.RNASEQ.RSID/ENSG00000183675.wgt.RDat	PTPN20B	10	48736874	48827966	0.22157	rs79119165	-3.04	rs61843448	5.21e-02	-8.67	0.6210	366	49	enet	0.081	4.2e-26	-0.93538	0.35	0	0.998	0	0.001	0.001	ENSG00000183675	0.763971	1
PEC.BRAIN.RNASEQ.RSID	/stornext/Bioinf/data/lab_bahlo/users/gerring.z/twas/weights//PEC.BRAIN.RNASEQ.RSID/ENSG00000108960.wgt.RDat	MMD	17	53469974	53499353	0.53292	rs113594848	-3.20	rs11653692	2.43e-01	-17.98	1.14600	1285	39	enet	0.33	2.1e-116	-0.9354	0.35	0	0.994	0	0.004	0.002	ENSG00000108960	0.763971	1
PEC.BRAIN.RNASEQ.RSID	/stornext/Bioinf/data/lab_bahlo/users/gerring.z/twas/weights//PEC.BRAIN.RNASEQ.RSID/ENSG00000105669.wgt.RDat	COPE	19	19010323	19030206	0.19518	rs2965198	-2.97	rs2238659	9.71e-02	-7.35	-1.1700	1223	1223	bslmm	0.1	4.5e-33	0.9338	0.35	0	0.992	0	0.006	0.002	ENSG00000105669	0.763971	1
PEC.BRAIN.RNASEQ.RSID	/stornext/Bioinf/data/lab_bahlo/users/gerring.z/twas/weights//PEC.BRAIN.RNASEQ.RSID/ENSG00000231955.wgt.RDat	AC007383.4	2	206980271	206987047	0.02503	rs11680071	-3.59	rs75201945	1.61e-02	4.96	-0.9350	1103	1	top1	0.016	2.2e-06	-0.935	0.35	0.272	0.721	0.002	0.004	0.001	ENSG00000231955	0.763971	1
PEC.BRAIN.RNASEQ.RSID	/stornext/Bioinf/data/lab_bahlo/users/gerring.z/twas/weights//PEC.BRAIN.RNASEQ.RSID/ENSG00000144591.wgt.RDat	GMPPA	2	220363589	220371710	0.03314	rs190434721	2.90	rs144069244	8.52e-05	-3.66	-0.1886	1238	1	lasso	0.0042	0.011	-0.935	0.35	0.932	0.064	0.003	0	0	ENSG00000144591	0.763971	1
PEC.BRAIN.RNASEQ.RSID	/stornext/Bioinf/data/lab_bahlo/users/gerring.z/twas/weights//PEC.BRAIN.RNASEQ.RSID/ENSG00000257482.wgt.RDat	ZNF727	7	63505821	63538927	0.04391	rs113698116	-3.27	rs10270226	3.97e-03	4.34	1.3140	2031	2031	bslmm	0.02	1.6e-07	0.935082	0.35	0.191	0.801	0.001	0.004	0.003	ENSG00000257482	0.763971	1
PEC.BRAIN.RNASEQ.RSID	/stornext/Bioinf/data/lab_bahlo/users/gerring.z/twas/weights//PEC.BRAIN.RNASEQ.RSID/ENSG00000128510.wgt.RDat	CPA4	7	129932974	129964020	0.10049	rs73724343	3.45	rs1038628	4.28e-02	-7.63	-1.8180	1419	1419	bslmm	0.045	4.9e-15	0.933784	0.35	0	0.983	0	0.012	0.005	ENSG00000128510	0.763971	1
PEC.BRAIN.RNASEQ.RSID	/stornext/Bioinf/data/lab_bahlo/users/gerring.z/twas/weights//PEC.BRAIN.RNASEQ.RSID/ENSG00000259891.wgt.RDat	CTA-204B4.2	8	141515912	141518142	0.1699	rs13266116	-5.19	rs4607584	9.25e-02	11.10	0.934	1261	1	top1	0.093	6.7e-30	0.934	0.35	0	0.06	0	0.94	0	ENSG00000259891	0.763971	1
PEC.BRAIN.RNASEQ.RSID	/stornext/Bioinf/data/lab_bahlo/users/gerring.z/twas/weights//PEC.BRAIN.RNASEQ.RSID/ENSG00000224812.wgt.RDat	TMEM72-AS1	10	45306472	45455137	0.21328	rs138584041	2.71	rs72780658	7.06e-02	-9.30	-0.7180	1932	7	lasso	0.12	3.5e-37	-0.93318	0.351	0	0.993	0	0.006	0.001	ENSG00000224812	0.764544	1
PEC.BRAIN.RNASEQ.RSID	/stornext/Bioinf/data/lab_bahlo/users/gerring.z/twas/weights//PEC.BRAIN.RNASEQ.RSID/ENSG00000196559.wgt.RDat	LINC00610	11	36290834	36294909	0.19195	rs604225	-3.54	rs2289990	4.43e-02	-7.91	-0.1510	1538	1538	bslmm	0.13	1.3e-40	0.93292	0.351	0	0.993	0	0.006	0.001	ENSG00000196559	0.764544	1
PEC.BRAIN.RNASEQ.RSID	/stornext/Bioinf/data/lab_bahlo/users/gerring.z/twas/weights//PEC.BRAIN.RNASEQ.RSID/ENSG00000174370.wgt.RDat	C11orf45	11	128769460	128775930	0.16821	rs74875926	-5.55	rs4937389	6.26e-02	-9.19	-0.9320	1209	1	top1	0.063	1.6e-20	0.932	0.351	0	0.095	0	0.905	0	ENSG00000174370	0.764544	1
PEC.BRAIN.RNASEQ.RSID	/stornext/Bioinf/data/lab_bahlo/users/gerring.z/twas/weights//PEC.BRAIN.RNASEQ.RSID/ENSG00000126226.wgt.RDat	PCID2	13	113831891	113863029	0.0915	rs61967862	-3.31	rs2476326	2.30e-02	7.02	0.93200	1432	1	top1	0.023	1.8e-08	0.932	0.351	0	0.995	0	0.004	0.002	ENSG00000126226	0.764544	1
PEC.BRAIN.RNASEQ.RSID	/stornext/Bioinf/data/lab_bahlo/users/gerring.z/twas/weights//PEC.BRAIN.RNASEQ.RSID/ENSG00000165502.wgt.RDat	RPL36AL	14	50085237	50087403	0.24882	rs9635219	-3.52	rs3007041	2.52e-01	-18.26	-0.9510	1034	1034	bslmm	0.27	4.4e-93	-0.931844	0.351	0	0.994	0	0.005	0.002	ENSG00000165502	0.764544	1
PEC.BRAIN.RNASEQ.RSID	/stornext/Bioinf/data/lab_bahlo/users/gerring.z/twas/weights//PEC.BRAIN.RNASEQ.RSID/ENSG00000140795.wgt.RDat	MYLK3	16	46740891	46824319	0.04541	rs147894288	-4.21	rs57942848	2.02e-02	-6.60	-1.0960	180	180	bslmm	0.036	1.8e-12	0.932399	0.351	0	0.973	0	0.026	0.001	ENSG00000140795	0.764544	1
PEC.BRAIN.RNASEQ.RSID	/stornext/Bioinf/data/lab_bahlo/users/gerring.z/twas/weights//PEC.BRAIN.RNASEQ.RSID/ENSG00000166558.wgt.RDat	SLC38A8	16	84043272	84076241	0.45851	rs4346193	3.12	rs9928085	2.72e-01	-18.97	-0.5110	2402	43	enet	0.34	6.5e-121	0.932609	0.351	0	0.992	0	0.007	0.001	ENSG00000166558	0.764544	1
PEC.BRAIN.RNASEQ.RSID	/stornext/Bioinf/data/lab_bahlo/users/gerring.z/twas/weights//PEC.BRAIN.RNASEQ.RSID/ENSG00000267508.wgt.RDat	ZNF285	19	44886459	44905774	0.12959	rs188905219	-4.37	rs2466414	3.67e-02	4.67	-0.0320	1496	1496	bslmm	0.049	3.1e-16	0.932084	0.351	0.133	0.847	0.003	0.016	0.001	ENSG00000267508	0.764544	1
PEC.BRAIN.RNASEQ.RSID	/stornext/Bioinf/data/lab_bahlo/users/gerring.z/twas/weights//PEC.BRAIN.RNASEQ.RSID/ENSG00000196208.wgt.RDat	GREB1	2	11674242	11782914	0.52021	rs72785462	-3.56	rs6743256	1.74e-01	15.43	-1.3090	1690	37	enet	0.3	9.5e-106	-0.93289	0.351	0	0.956	0	0.042	0.002	ENSG00000196208	0.764544	1
PEC.BRAIN.RNASEQ.RSID	/stornext/Bioinf/data/lab_bahlo/users/gerring.z/twas/weights//PEC.BRAIN.RNASEQ.RSID/ENSG00000196419.wgt.RDat	XRCC6	22	42017123	42060044	0.02783	rs2743461	-4.01	rs5758342	1.11e-02	4.07	1.148	1146	1146	bslmm	0.011	7e-05	0.933015	0.351	0.695	0.27	0.024	0.009	0.002	ENSG00000196419	0.764544	1
PEC.BRAIN.RNASEQ.RSID	/stornext/Bioinf/data/lab_bahlo/users/gerring.z/twas/weights//PEC.BRAIN.RNASEQ.RSID/ENSG00000273133.wgt.RDat	RP11-799M12.2	4	15565321	15565876	0.07835	rs17451127	-3.87	rs7665915	5.95e-02	-9.62	1.1310	1513	20	enet	0.066	1.4e-21	-0.93287	0.351	0	0.984	0	0.015	0.002	ENSG00000273133	0.764544	1
PEC.BRAIN.RNASEQ.RSID	/stornext/Bioinf/data/lab_bahlo/users/gerring.z/twas/weights//PEC.BRAIN.RNASEQ.RSID/ENSG00000169247.wgt.RDat	SH3TC2	5	148303202	148442726	0.10986	rs184143327	3.597	rs79905231	5.93e-02	9.37	1.0900	1427	5	lasso	0.1	6.9e-34	0.9317	0.351	0	0.988	0	0.009	0.002	ENSG00000169247	0.764544	1
PEC.BRAIN.RNASEQ.RSID	/stornext/Bioinf/data/lab_bahlo/users/gerring.z/twas/weights//PEC.BRAIN.RNASEQ.RSID/ENSG00000128595.wgt.RDat	CALU	7	128379346	128411861	0.08704	rs76872290	3.27	rs339050	3.20e-02	7.28	-0.6180	1704	23	enet	0.046	1.9e-15	-0.932215	0.351	0	0.995	0	0.003	0.002	ENSG00000128595	0.764544	1
PEC.BRAIN.RNASEQ.RSID	/stornext/Bioinf/data/lab_bahlo/users/gerring.z/twas/weights//PEC.BRAIN.RNASEQ.RSID/ENSG00000106144.wgt.RDat	CASP2	7	142985308	143004789	0.0287	rs73154218	2.51	rs76194440	1.27e-02	-5.41	0.9320	649	1	top1	0.013	2.4e-05	-0.932	0.351	0.037	0.96	0	0.001	0.001	ENSG00000106144	0.764544	1
PEC.BRAIN.RNASEQ.RSID	/stornext/Bioinf/data/lab_bahlo/users/gerring.z/twas/weights//PEC.BRAIN.RNASEQ.RSID/ENSG00000229820.wgt.RDat	RP1-308E4.1	1	28780052	28780445	0.01194	rs115878342	3.25	rs559058	-7.47e-04	3.63	0.13800	1242	1242	blup	0.0017	0.071	-0.930942	0.352	0.689	0.295	0.01	0.004	0.002	ENSG00000229820	0.764544	1
PEC.BRAIN.RNASEQ.RSID	/stornext/Bioinf/data/lab_bahlo/users/gerring.z/twas/weights//PEC.BRAIN.RNASEQ.RSID/ENSG00000055732.wgt.RDat	MCOLN3	1	85483765	85514182	0.20308	rs6678615	-3.46	rs34407588	1.50e-01	-14.44	-0.63700	1572	31	enet	0.21	2.5e-70	0.929822	0.352	0	0.991	0	0.007	0.001	ENSG00000055732	0.764544	1
PEC.BRAIN.RNASEQ.RSID	/stornext/Bioinf/data/lab_bahlo/users/gerring.z/twas/weights//PEC.BRAIN.RNASEQ.RSID/ENSG00000203805.wgt.RDat	PPAPDC1A	10	122216466	122349367	0.03825	rs934321	-3.21	rs2252051	-3.13e-05	-3.61	0.4760	1797	1797	bslmm	0.005	0.006	-0.93029	0.352	0.845	0.149	0.005	0.001	0	ENSG00000203805	0.764544	1
PEC.BRAIN.RNASEQ.RSID	/stornext/Bioinf/data/lab_bahlo/users/gerring.z/twas/weights//PEC.BRAIN.RNASEQ.RSID/ENSG00000256250.wgt.RDat	RP11-989F5.1	12	131295151	131296983	0.05326	rs2063812	3.22	rs7295705	2.99e-02	6.67	0.9310	1960	1	top1	0.03	1.5e-10	0.931	0.352	0	0.992	0	0.006	0.002	ENSG00000256250	0.764544	1
PEC.BRAIN.RNASEQ.RSID	/stornext/Bioinf/data/lab_bahlo/users/gerring.z/twas/weights//PEC.BRAIN.RNASEQ.RSID/ENSG00000177084.wgt.RDat	POLE	12	133200348	133263951	0.42633	rs80032242	3.80	rs5744873	5.46e-01	27.01	-0.9860	1119	50	enet	0.58	1.6e-253	-0.93058	0.352	0	0.992	0	0.006	0.002	ENSG00000177084	0.764544	1
PEC.BRAIN.RNASEQ.RSID	/stornext/Bioinf/data/lab_bahlo/users/gerring.z/twas/weights//PEC.BRAIN.RNASEQ.RSID/ENSG00000120688.wgt.RDat	WBP4	13	41635410	41658137	0.0256	rs9566785	-3.60	rs117230571	1.31e-02	4.14	0.93000	1454	1	top1	0.013	1.9e-05	0.93	0.352	0.898	0.089	0.012	0.001	0	ENSG00000120688	0.764544	1
PEC.BRAIN.RNASEQ.RSID	/stornext/Bioinf/data/lab_bahlo/users/gerring.z/twas/weights//PEC.BRAIN.RNASEQ.RSID/ENSG00000185215.wgt.RDat	TNFAIP2	14	103589779	103603776	0.11849	rs7161305	5.63	rs11844620	1.78e-02	5.92	0.0630	1530	25	enet	0.055	4.7e-18	-0.931191	0.352	0	0.022	0.001	0.976	0	ENSG00000185215	0.764544	1
PEC.BRAIN.RNASEQ.RSID	/stornext/Bioinf/data/lab_bahlo/users/gerring.z/twas/weights//PEC.BRAIN.RNASEQ.RSID/ENSG00000067365.wgt.RDat	METTL22	16	8715540	8740081	0.05623	rs62033695	4.04	rs62018923	1.76e-02	-5.65	0.8090	2520	2520	bslmm	0.03	1.2e-10	0.930739	0.352	0.002	0.946	0	0.051	0.001	ENSG00000067365	0.764544	1
PEC.BRAIN.RNASEQ.RSID	/stornext/Bioinf/data/lab_bahlo/users/gerring.z/twas/weights//PEC.BRAIN.RNASEQ.RSID/ENSG00000063015.wgt.RDat	SEZ6	17	27281919	27333458	0.03613	rs117093639	4.45	rs60616188	2.17e-02	-5.26	-0.93100	880	1	top1	0.022	4.5e-08	0.931	0.352	0.076	0.889	0.003	0.031	0.001	ENSG00000063015	0.764544	1
PEC.BRAIN.RNASEQ.RSID	/stornext/Bioinf/data/lab_bahlo/users/gerring.z/twas/weights//PEC.BRAIN.RNASEQ.RSID/ENSG00000268119.wgt.RDat	CTD-2561J22.5	19	21627043	21646710	0.15621	rs3935083	-3.04	rs4809153	3.20e-02	-7.56	-0.1630	2209	45	enet	0.082	1.1e-26	0.930279	0.352	0	0.994	0	0.005	0.001	ENSG00000268119	0.764544	1
PEC.BRAIN.RNASEQ.RSID	/stornext/Bioinf/data/lab_bahlo/users/gerring.z/twas/weights//PEC.BRAIN.RNASEQ.RSID/ENSG00000153885.wgt.RDat	KCTD15	19	34286838	34306668	0.40041	rs254807	-4.02	rs285677	1.50e-01	14.29	-2.2360	1760	1760	bslmm	0.22	1e-71	-0.930427	0.352	0	0.973	0	0.015	0.012	ENSG00000153885	0.764544	1
PEC.BRAIN.RNASEQ.RSID	/stornext/Bioinf/data/lab_bahlo/users/gerring.z/twas/weights//PEC.BRAIN.RNASEQ.RSID/ENSG00000169515.wgt.RDat	CCDC8	19	46913629	46916841	0.36535	rs11879889	3.48	rs8100952	1.84e-01	15.62	-1.1810	1763	13	lasso	0.26	5e-87	-0.93064	0.352	0	0.992	0	0.006	0.002	ENSG00000169515	0.764544	1
PEC.BRAIN.RNASEQ.RSID	/stornext/Bioinf/data/lab_bahlo/users/gerring.z/twas/weights//PEC.BRAIN.RNASEQ.RSID/ENSG00000251569.wgt.RDat	RP11-724O16.1	2	170335990	170382432	0.02268	rs830969	-4.62	rs2084250	-6.50e-04	3.25	0.4530	1798	4	enet	-0.00057	0.62	0.93026	0.352	0.849	0.099	0.045	0.005	0.002	ENSG00000251569	0.764544	1
PEC.BRAIN.RNASEQ.RSID	/stornext/Bioinf/data/lab_bahlo/users/gerring.z/twas/weights//PEC.BRAIN.RNASEQ.RSID/ENSG00000118246.wgt.RDat	FASTKD2	2	207630081	207657233	0.03527	rs146422605	3.68	rs12620432	2.08e-02	-5.90	0.9030	1298	3	lasso	0.026	1.9e-09	-0.93033	0.352	0.002	0.976	0	0.021	0.001	ENSG00000118246	0.764544	1
PEC.BRAIN.RNASEQ.RSID	/stornext/Bioinf/data/lab_bahlo/users/gerring.z/twas/weights//PEC.BRAIN.RNASEQ.RSID/ENSG00000113389.wgt.RDat	NPR3	5	32689176	32791819	0.05567	rs148854476	3.072	rs73758306	5.29e-03	4.75	0.4170	1805	15	enet	0.015	5.5e-06	-0.93097	0.352	0.217	0.777	0.001	0.004	0.001	ENSG00000113389	0.764544	1
PEC.BRAIN.RNASEQ.RSID	/stornext/Bioinf/data/lab_bahlo/users/gerring.z/twas/weights//PEC.BRAIN.RNASEQ.RSID/ENSG00000049860.wgt.RDat	HEXB	5	73935848	74018472	0.24421	rs35708835	-3.479	rs820879	1.21e-01	13.08	-1.5080	1492	1492	bslmm	0.16	1.6e-50	-0.93116	0.352	0	0.991	0	0.006	0.003	ENSG00000049860	0.764544	1
PEC.BRAIN.RNASEQ.RSID	/stornext/Bioinf/data/lab_bahlo/users/gerring.z/twas/weights//PEC.BRAIN.RNASEQ.RSID/ENSG00000204758.wgt.RDat	CTC-308K20.1	5	172381789	172386395	0.08272	rs4867683	-3.088	rs181644830	3.14e-02	-6.79	0.8880	1468	4	lasso	0.034	6.5e-12	-0.93167	0.352	0	0.993	0	0.006	0.001	ENSG00000204758	0.764544	1
PEC.BRAIN.RNASEQ.RSID	/stornext/Bioinf/data/lab_bahlo/users/gerring.z/twas/weights//PEC.BRAIN.RNASEQ.RSID/ENSG00000105854.wgt.RDat	PON2	7	95034175	95064510	0.04469	rs73221987	-3.10	rs77880993	4.81e-03	-5.45	1.3560	1245	32	enet	0.028	6.7e-10	-0.930662	0.352	0.007	0.986	0	0.005	0.002	ENSG00000105854	0.764544	1
PEC.BRAIN.RNASEQ.RSID	/stornext/Bioinf/data/lab_bahlo/users/gerring.z/twas/weights//PEC.BRAIN.RNASEQ.RSID/ENSG00000198887.wgt.RDat	SMC5	9	72873937	72969804	0.0453	rs17535865	2.67	rs1330241	9.31e-04	-4.19	-0.721	1574	1574	bslmm	0.0084	0.00051	0.93091	0.352	0.607	0.388	0.002	0.001	0.001	ENSG00000198887	0.764544	1
PEC.BRAIN.RNASEQ.RSID	/stornext/Bioinf/data/lab_bahlo/users/gerring.z/twas/weights//PEC.BRAIN.RNASEQ.RSID/ENSG00000116898.wgt.RDat	MRPS15	1	36921319	36930038	0.0239	rs4652913	2.78	rs74428406	7.46e-03	4.48	-0.24600	965	965	bslmm	0.012	5.2e-05	-0.92931	0.353	0.081	0.916	0	0.002	0.001	ENSG00000116898	0.765686	1
PEC.BRAIN.RNASEQ.RSID	/stornext/Bioinf/data/lab_bahlo/users/gerring.z/twas/weights//PEC.BRAIN.RNASEQ.RSID/ENSG00000116266.wgt.RDat	STXBP3	1	109289296	109352148	0.08306	rs141349266	-2.75	rs2934738	2.48e-02	6.49	-0.21100	1302	1302	blup	0.026	2.6e-09	-0.929551	0.353	0	0.996	0	0.003	0.001	ENSG00000116266	0.765686	1
PEC.BRAIN.RNASEQ.RSID	/stornext/Bioinf/data/lab_bahlo/users/gerring.z/twas/weights//PEC.BRAIN.RNASEQ.RSID/ENSG00000257921.wgt.RDat	RP11-571M6.15	12	58166811	58180829	0.02953	rs11172463	3.60	rs11608745	9.80e-03	-4.76	0.2940	957	8	enet	0.011	9.8e-05	0.92881	0.353	0.188	0.794	0.002	0.01	0.006	ENSG00000257921	0.765686	1
PEC.BRAIN.RNASEQ.RSID	/stornext/Bioinf/data/lab_bahlo/users/gerring.z/twas/weights//PEC.BRAIN.RNASEQ.RSID/ENSG00000100889.wgt.RDat	PCK2	14	24563262	24579807	0.16043	rs77491846	-4.32	rs2277480	6.10e-02	9.39	-0.1400	1358	1358	bslmm	0.079	9.8e-26	0.92947	0.353	0	0.965	0	0.033	0.001	ENSG00000100889	0.765686	1
PEC.BRAIN.RNASEQ.RSID	/stornext/Bioinf/data/lab_bahlo/users/gerring.z/twas/weights//PEC.BRAIN.RNASEQ.RSID/ENSG00000165934.wgt.RDat	CPSF2	14	92588281	92630755	0.24861	rs117316400	3.31	rs2896197	1.42e-01	-13.95	1.1290	1789	47	enet	0.15	2.8e-50	-0.928483	0.353	0	0.991	0	0.007	0.002	ENSG00000165934	0.765686	1
PEC.BRAIN.RNASEQ.RSID	/stornext/Bioinf/data/lab_bahlo/users/gerring.z/twas/weights//PEC.BRAIN.RNASEQ.RSID/ENSG00000087250.wgt.RDat	MT3	16	56622986	56625000	0.04455	rs56047669	3.53	rs889783	-1.60e-04	-3.55	-0.6110	1468	1468	bslmm	0.0016	0.076	0.928674	0.353	0.883	0.113	0.003	0	0	ENSG00000087250	0.765686	1
PEC.BRAIN.RNASEQ.RSID	/stornext/Bioinf/data/lab_bahlo/users/gerring.z/twas/weights//PEC.BRAIN.RNASEQ.RSID/ENSG00000130881.wgt.RDat	LRP3	19	33668509	33698694	0.04941	rs254807	-4.02	rs2112800	1.20e-02	4.22	0.9280	1998	1	top1	0.012	3.9e-05	0.928	0.353	0.872	0.117	0.009	0.001	0	ENSG00000130881	0.765686	1
PEC.BRAIN.RNASEQ.RSID	/stornext/Bioinf/data/lab_bahlo/users/gerring.z/twas/weights//PEC.BRAIN.RNASEQ.RSID/ENSG00000164615.wgt.RDat	CAMLG	5	134074191	134087847	0.47881	rs2019790	-2.988	rs79706599	5.06e-01	25.85	1.1160	870	870	bslmm	0.52	7.8e-210	0.92816	0.353	0	0.996	0	0.003	0.002	ENSG00000164615	0.765686	1
PEC.BRAIN.RNASEQ.RSID	/stornext/Bioinf/data/lab_bahlo/users/gerring.z/twas/weights//PEC.BRAIN.RNASEQ.RSID/ENSG00000075213.wgt.RDat	SEMA3A	7	83585093	84122040	0.09464	rs117213280	-3.12	rs149284540	1.11e-02	5.28	-0.6280	2355	41	enet	0.045	5.4e-15	-0.929445	0.353	0.05	0.943	0	0.006	0.001	ENSG00000075213	0.765686	1
PEC.BRAIN.RNASEQ.RSID	/stornext/Bioinf/data/lab_bahlo/users/gerring.z/twas/weights//PEC.BRAIN.RNASEQ.RSID/ENSG00000272345.wgt.RDat	RP1-30M3.5	6	24701135	24702021	0.02439	rs142718615	-4.28	rs10456316	-2.90e-04	-3.98	-1.722	1902	19	enet	0.0008	0.15	-0.92801	0.353404	0.787	0.195	0.014	0.003	0.001	ENSG00000272345	0.766448	1
PEC.BRAIN.RNASEQ.RSID	/stornext/Bioinf/data/lab_bahlo/users/gerring.z/twas/weights//PEC.BRAIN.RNASEQ.RSID/ENSG00000145996.wgt.RDat	CDKAL1	6	20534688	21232635	0.12215	rs74320995	-3.27	rs10484635	4.62e-02	8.06	1.797	2389	2389	bslmm	0.065	2.2e-21	0.92699	0.353931	0	0.99	0	0.005	0.005	ENSG00000145996	0.766595	1
PEC.BRAIN.RNASEQ.RSID	/stornext/Bioinf/data/lab_bahlo/users/gerring.z/twas/weights//PEC.BRAIN.RNASEQ.RSID/ENSG00000120333.wgt.RDat	MRPS14	1	174979925	174992561	0.09441	rs859370	-3.20	rs74128535	6.82e-02	9.94	-0.51600	1353	9	lasso	0.08	5.5e-26	-0.926657	0.354	0	0.993	0	0.006	0.001	ENSG00000120333	0.766595	1
PEC.BRAIN.RNASEQ.RSID	/stornext/Bioinf/data/lab_bahlo/users/gerring.z/twas/weights//PEC.BRAIN.RNASEQ.RSID/ENSG00000126803.wgt.RDat	HSPA2	14	65002623	65009955	0.03618	rs36045499	3.08	rs8018735	1.26e-02	5.72	-0.0670	1334	5	lasso	0.02	1.7e-07	-0.927788	0.354	0.001	0.994	0	0.004	0.001	ENSG00000126803	0.766595	1
PEC.BRAIN.RNASEQ.RSID	/stornext/Bioinf/data/lab_bahlo/users/gerring.z/twas/weights//PEC.BRAIN.RNASEQ.RSID/ENSG00000137822.wgt.RDat	TUBGCP4	15	43661419	43699293	0.07661	rs1972447	-3.24	rs28606452	3.27e-02	7.60	0.4950	436	436	blup	0.056	1.6e-18	0.92627	0.354	0	0.994	0	0.004	0.001	ENSG00000137822	0.766595	1
PEC.BRAIN.RNASEQ.RSID	/stornext/Bioinf/data/lab_bahlo/users/gerring.z/twas/weights//PEC.BRAIN.RNASEQ.RSID/ENSG00000058600.wgt.RDat	POLR3E	16	22308730	22346424	0.02437	rs12932378	-2.46	rs80210394	9.49e-03	-4.96	0.9270	402	1	top1	0.0095	0.00023	-0.927	0.354	0.271	0.728	0	0	0.001	ENSG00000058600	0.766595	1
PEC.BRAIN.RNASEQ.RSID	/stornext/Bioinf/data/lab_bahlo/users/gerring.z/twas/weights//PEC.BRAIN.RNASEQ.RSID/ENSG00000103066.wgt.RDat	PLA2G15	16	68279207	68294961	0.07004	rs148073592	2.70	rs9926893	4.97e-03	-5.66	-1.2910	1057	4	lasso	0.019	2.5e-07	0.926588	0.354	0.004	0.991	0	0.003	0.002	ENSG00000103066	0.766595	1
PEC.BRAIN.RNASEQ.RSID	/stornext/Bioinf/data/lab_bahlo/users/gerring.z/twas/weights//PEC.BRAIN.RNASEQ.RSID/ENSG00000123815.wgt.RDat	ADCK4	19	41197434	41224112	0.05645	rs75563787	-4.51	rs11671127	2.32e-02	-5.78	-0.9270	1545	1	top1	0.023	1.6e-08	0.927	0.354	0.005	0.931	0	0.062	0.001	ENSG00000123815	0.766595	1
PEC.BRAIN.RNASEQ.RSID	/stornext/Bioinf/data/lab_bahlo/users/gerring.z/twas/weights//PEC.BRAIN.RNASEQ.RSID/ENSG00000243176.wgt.RDat	RP11-550I24.2	3	156893012	157099054	0.03397	rs187206450	-4.10	rs12634905	8.51e-03	-4.74	0.6390	1812	10	enet	0.011	8.8e-05	-0.9273	0.354	0.301	0.684	0.004	0.009	0.002	ENSG00000243176	0.766595	1
PEC.BRAIN.RNASEQ.RSID	/stornext/Bioinf/data/lab_bahlo/users/gerring.z/twas/weights//PEC.BRAIN.RNASEQ.RSID/ENSG00000134962.wgt.RDat	KLB	4	39408473	39453156	0.20006	rs2249735	-3.49	rs113095112	8.64e-02	-11.62	0.8027	1577	16	enet	0.14	5.6e-45	-0.92718	0.354	0	0.995	0	0.004	0.001	ENSG00000134962	0.766595	1
PEC.BRAIN.RNASEQ.RSID	/stornext/Bioinf/data/lab_bahlo/users/gerring.z/twas/weights//PEC.BRAIN.RNASEQ.RSID/ENSG00000168913.wgt.RDat	ENHO	9	34521038	34523039	0.0378	rs111751927	3.15	rs7036975	2.17e-02	5.97	0.741	1180	9	enet	0.033	2.4e-11	0.92724	0.354	0.001	0.994	0	0.003	0.002	ENSG00000168913	0.766595	1
PEC.BRAIN.RNASEQ.RSID	/stornext/Bioinf/data/lab_bahlo/users/gerring.z/twas/weights//PEC.BRAIN.RNASEQ.RSID/ENSG00000153975.wgt.RDat	ZUFSP	6	116956781	116989957	0.0453	rs9387410	3.41	rs9489004	7.20e-03	-5.32	0.928	1552	30	enet	0.013	2e-05	-0.92521	0.354855	0.004	0.989	0	0.005	0.002	ENSG00000153975	0.767388	1
PEC.BRAIN.RNASEQ.RSID	/stornext/Bioinf/data/lab_bahlo/users/gerring.z/twas/weights//PEC.BRAIN.RNASEQ.RSID/ENSG00000186094.wgt.RDat	AGBL4	1	48998527	50489585	0.24734	rs72688591	3.96	rs2798093	5.42e-02	-8.58	-1.17500	2000	7	lasso	0.11	1.4e-36	0.92509	0.355	0	0.986	0	0.012	0.002	ENSG00000186094	0.767388	1
PEC.BRAIN.RNASEQ.RSID	/stornext/Bioinf/data/lab_bahlo/users/gerring.z/twas/weights//PEC.BRAIN.RNASEQ.RSID/ENSG00000143466.wgt.RDat	IKBKE	1	206643791	206670223	0.29401	rs115043428	3.27	rs35417888	1.36e-01	-13.50	1.31700	687	42	enet	0.15	6.5e-50	-0.92577	0.355	0	0.995	0	0.003	0.002	ENSG00000143466	0.767388	1
PEC.BRAIN.RNASEQ.RSID	/stornext/Bioinf/data/lab_bahlo/users/gerring.z/twas/weights//PEC.BRAIN.RNASEQ.RSID/ENSG00000165972.wgt.RDat	CCDC38	12	96260826	96336752	0.0659	rs4762264	-3.48	rs7955759	2.75e-02	6.51	0.9252	1969	1	top1	0.027	8e-10	0.92524	0.355	0	0.993	0	0.005	0.001	ENSG00000165972	0.767388	1
PEC.BRAIN.RNASEQ.RSID	/stornext/Bioinf/data/lab_bahlo/users/gerring.z/twas/weights//PEC.BRAIN.RNASEQ.RSID/ENSG00000102786.wgt.RDat	INTS6	13	51928213	52028400	0.0478	rs9591379	3.62	rs9535676	1.91e-02	-5.15	0.92400	1037	1	top1	0.019	2.8e-07	-0.924	0.355	0.126	0.867	0.001	0.005	0.001	ENSG00000102786	0.767388	1
PEC.BRAIN.RNASEQ.RSID	/stornext/Bioinf/data/lab_bahlo/users/gerring.z/twas/weights//PEC.BRAIN.RNASEQ.RSID/ENSG00000162086.wgt.RDat	ZNF75A	16	3355406	3368852	0.29816	rs6501152	-3.66	rs7201158	1.69e-01	-15.13	1.7340	1332	15	enet	0.21	9.5e-71	-0.925512	0.355	0	0.982	0	0.014	0.004	ENSG00000162086	0.767388	1
PEC.BRAIN.RNASEQ.RSID	/stornext/Bioinf/data/lab_bahlo/users/gerring.z/twas/weights//PEC.BRAIN.RNASEQ.RSID/ENSG00000176170.wgt.RDat	SPHK1	17	74372665	74383941	0.12269	rs35949251	-3.88	rs7207108	4.69e-02	8.45	-0.33300	1439	3	lasso	0.057	1.1e-18	-0.92486	0.355	0	0.972	0	0.026	0.001	ENSG00000176170	0.767388	1
PEC.BRAIN.RNASEQ.RSID	/stornext/Bioinf/data/lab_bahlo/users/gerring.z/twas/weights//PEC.BRAIN.RNASEQ.RSID/ENSG00000105483.wgt.RDat	CARD8	19	48684027	48759203	0.30512	rs73049215	3.40	rs117805618	1.46e-01	-13.22	0.4430	1941	58	enet	0.25	5.5e-85	-0.92442	0.355	0	0.994	0	0.005	0.001	ENSG00000105483	0.767388	1
PEC.BRAIN.RNASEQ.RSID	/stornext/Bioinf/data/lab_bahlo/users/gerring.z/twas/weights//PEC.BRAIN.RNASEQ.RSID/ENSG00000269600.wgt.RDat	AC016629.3	19	59105263	59110722	0.03291	rs4801572	-3.75	rs11545185	2.06e-02	-5.76	-0.9250	633	1	top1	0.021	1e-07	0.925	0.355	0.006	0.978	0	0.015	0.001	ENSG00000269600	0.767388	1
PEC.BRAIN.RNASEQ.RSID	/stornext/Bioinf/data/lab_bahlo/users/gerring.z/twas/weights//PEC.BRAIN.RNASEQ.RSID/ENSG00000152669.wgt.RDat	CCNO	5	54526980	54529508	0.38553	rs116818824	2.230	rs334887	2.54e-01	-18.44	-1.0940	1664	23	enet	0.28	1.4e-95	0.92537	0.355	0	0.995	0	0.003	0.002	ENSG00000152669	0.767388	1
PEC.BRAIN.RNASEQ.RSID	/stornext/Bioinf/data/lab_bahlo/users/gerring.z/twas/weights//PEC.BRAIN.RNASEQ.RSID/ENSG00000241956.wgt.RDat	CTC-340A15.2	5	163723702	164598649	0.21053	rs10070251	-3.465	rs12186417	4.62e-02	8.66	0.0780	2692	8	lasso	0.17	3.1e-57	-0.92441	0.355	0	0.974	0	0.025	0.001	ENSG00000241956	0.767388	1
PEC.BRAIN.RNASEQ.RSID	/stornext/Bioinf/data/lab_bahlo/users/gerring.z/twas/weights//PEC.BRAIN.RNASEQ.RSID/ENSG00000165030.wgt.RDat	NFIL3	9	94171327	94186144	0.0935	rs117966102	3.07	rs71494452	7.67e-02	10.22	-0.925	1742	1	top1	0.077	6.5e-25	-0.925	0.355	0	0.994	0	0.004	0.001	ENSG00000165030	0.767388	1
PEC.BRAIN.RNASEQ.RSID	/stornext/Bioinf/data/lab_bahlo/users/gerring.z/twas/weights//PEC.BRAIN.RNASEQ.RSID/ENSG00000117143.wgt.RDat	UAP1	1	162531323	162569627	0.02329	rs17440397	3.72	rs7513046	-6.56e-04	-3.30	0.88700	1476	1476	blup	0.0016	0.076	-0.922431	0.356	0.897	0.084	0.017	0.002	0.001	ENSG00000117143	0.768863	1
PEC.BRAIN.RNASEQ.RSID	/stornext/Bioinf/data/lab_bahlo/users/gerring.z/twas/weights//PEC.BRAIN.RNASEQ.RSID/ENSG00000152782.wgt.RDat	PANK1	10	91342745	91405215	0.03372	rs147490236	3.19	rs145641534	-4.50e-04	3.49	-0.9043	1879	1879	bslmm	0.0043	0.01	-0.92387	0.356	0.802	0.191	0.004	0.001	0.002	ENSG00000152782	0.768863	1
PEC.BRAIN.RNASEQ.RSID	/stornext/Bioinf/data/lab_bahlo/users/gerring.z/twas/weights//PEC.BRAIN.RNASEQ.RSID/ENSG00000004700.wgt.RDat	RECQL	12	21621845	21654603	0.33572	rs67187752	2.79	rs144235567	1.38e-01	-11.98	1.8670	1377	8	lasso	0.16	2e-52	0.92334	0.356	0	0.991	0	0.003	0.006	ENSG00000004700	0.768863	1
PEC.BRAIN.RNASEQ.RSID	/stornext/Bioinf/data/lab_bahlo/users/gerring.z/twas/weights//PEC.BRAIN.RNASEQ.RSID/ENSG00000134294.wgt.RDat	SLC38A2	12	46751972	46766650	0.0264	rs78572420	-3.35	rs10748448	1.18e-02	-5.43	-1.9470	1161	1161	blup	0.014	1.2e-05	0.92344	0.356	0.002	0.986	0	0.005	0.008	ENSG00000134294	0.768863	1
PEC.BRAIN.RNASEQ.RSID	/stornext/Bioinf/data/lab_bahlo/users/gerring.z/twas/weights//PEC.BRAIN.RNASEQ.RSID/ENSG00000170222.wgt.RDat	ADPRM	17	10600911	10614550	0.0306	rs7209743	-2.88	rs202307	2.67e-02	-6.17	0.92300	1388	1	top1	0.027	1.4e-09	-0.923	0.356	0.001	0.994	0	0.004	0.001	ENSG00000170222	0.768863	1
PEC.BRAIN.RNASEQ.RSID	/stornext/Bioinf/data/lab_bahlo/users/gerring.z/twas/weights//PEC.BRAIN.RNASEQ.RSID/ENSG00000273343.wgt.RDat	XXbac-B444P24.13	22	20305642	20306272	0.10763	rs13340092	-3.22	rs4425183	5.49e-02	-8.76	-0.923	1022	1	top1	0.055	3.7e-18	0.923	0.356	0	0.995	0	0.003	0.001	ENSG00000273343	0.768863	1
PEC.BRAIN.RNASEQ.RSID	/stornext/Bioinf/data/lab_bahlo/users/gerring.z/twas/weights//PEC.BRAIN.RNASEQ.RSID/ENSG00000186439.wgt.RDat	TRDN	6	123537483	123958238	0.12352	rs113122603	-4.00	rs80298194	3.18e-02	8.14	0.363	2053	27	enet	0.097	2.1e-31	-0.92192	0.356572	0	0.969	0	0.03	0.001	ENSG00000186439	0.769192	1
PEC.BRAIN.RNASEQ.RSID	/stornext/Bioinf/data/lab_bahlo/users/gerring.z/twas/weights//PEC.BRAIN.RNASEQ.RSID/ENSG00000197989.wgt.RDat	SNHG12	1	28905050	28909495	0.02266	rs115878342	3.25	rs2402231	-6.17e-04	-4.21	-1.50500	1227	1227	bslmm	0.0073	0.0011	-0.92118	0.357	0.344	0.641	0.005	0.009	0.001	ENSG00000197989	0.769192	1
PEC.BRAIN.RNASEQ.RSID	/stornext/Bioinf/data/lab_bahlo/users/gerring.z/twas/weights//PEC.BRAIN.RNASEQ.RSID/ENSG00000175097.wgt.RDat	RAG2	11	36597124	36619829	0.02264	rs117535321	3.45	rs71481974	-5.54e-04	-3.16	-1.6340	1611	5	enet	0.0011	0.12	0.92202	0.357	0.899	0.096	0.004	0	0	ENSG00000175097	0.769192	1
PEC.BRAIN.RNASEQ.RSID	/stornext/Bioinf/data/lab_bahlo/users/gerring.z/twas/weights//PEC.BRAIN.RNASEQ.RSID/ENSG00000196091.wgt.RDat	MYBPC1	12	101962131	102079796	0.48669	rs75884744	-4.57	rs11611585	2.09e-01	-13.84	0.4020	1736	74	enet	0.31	3.2e-110	-0.92174	0.357	0	0.958	0	0.041	0.001	ENSG00000196091	0.769192	1
PEC.BRAIN.RNASEQ.RSID	/stornext/Bioinf/data/lab_bahlo/users/gerring.z/twas/weights//PEC.BRAIN.RNASEQ.RSID/ENSG00000006327.wgt.RDat	TNFRSF12A	16	3068446	3072384	0.02309	rs6501152	-3.66	rs113813615	-4.66e-04	-3.27	-1.9580	1171	1171	bslmm	-0.00019	0.39	-0.921564	0.357	0.906	0.081	0.012	0.001	0.001	ENSG00000006327	0.769192	1
PEC.BRAIN.RNASEQ.RSID	/stornext/Bioinf/data/lab_bahlo/users/gerring.z/twas/weights//PEC.BRAIN.RNASEQ.RSID/ENSG00000125648.wgt.RDat	SLC25A23	19	6436090	6465214	0.24742	rs11667956	3.31	rs2860181	1.68e-01	14.99	0.9210	1908	1	top1	0.17	4.8e-55	0.920983	0.357	0	0.995	0	0.004	0.001	ENSG00000125648	0.769192	1
PEC.BRAIN.RNASEQ.RSID	/stornext/Bioinf/data/lab_bahlo/users/gerring.z/twas/weights//PEC.BRAIN.RNASEQ.RSID/ENSG00000105135.wgt.RDat	ILVBL	19	15225795	15236596	0.15326	rs8113378	-3.48	rs12460929	9.10e-02	-11.05	0.7830	1946	1946	bslmm	0.11	5.7e-34	-0.921043	0.357	0	0.989	0	0.01	0.001	ENSG00000105135	0.769192	1
PEC.BRAIN.RNASEQ.RSID	/stornext/Bioinf/data/lab_bahlo/users/gerring.z/twas/weights//PEC.BRAIN.RNASEQ.RSID/ENSG00000231205.wgt.RDat	ZNF826P	19	20451078	20607775	0.1366	rs113085755	-2.67	rs74436454	5.88e-03	-4.83	-0.6330	1238	13	enet	0.016	3e-06	0.921318	0.357	0.201	0.795	0	0.002	0.001	ENSG00000231205	0.769192	1
PEC.BRAIN.RNASEQ.RSID	/stornext/Bioinf/data/lab_bahlo/users/gerring.z/twas/weights//PEC.BRAIN.RNASEQ.RSID/ENSG00000237440.wgt.RDat	ZNF737	19	20718631	20748615	0.03451	rs2112804	-2.07	rs35087386	3.41e-03	4.57	0.3340	972	972	bslmm	0.011	9.8e-05	0.921286	0.357	0.094	0.904	0	0.001	0.001	ENSG00000237440	0.769192	1
PEC.BRAIN.RNASEQ.RSID	/stornext/Bioinf/data/lab_bahlo/users/gerring.z/twas/weights//PEC.BRAIN.RNASEQ.RSID/ENSG00000186684.wgt.RDat	CYP27C1	2	127941696	127977654	0.07091	rs114139318	4.22	rs11683344	3.84e-02	-7.95	1.0990	1796	5	lasso	0.053	1.6e-17	-0.92055	0.357	0	0.987	0	0.012	0.002	ENSG00000186684	0.769192	1
PEC.BRAIN.RNASEQ.RSID	/stornext/Bioinf/data/lab_bahlo/users/gerring.z/twas/weights//PEC.BRAIN.RNASEQ.RSID/ENSG00000188987.wgt.RDat	HIST1H4D	6	26188938	26189304	0.09328	rs66941101	-6.678	rs78241039	0.046641	-7.98	-0.715	1022	24	enet	0.06	9.6e-20	-0.9217	0.357	0	0	0	1	0	ENSG00000188987	0.769192	1
PEC.BRAIN.RNASEQ.RSID	/stornext/Bioinf/data/lab_bahlo/users/gerring.z/twas/weights//PEC.BRAIN.RNASEQ.RSID/ENSG00000221866.wgt.RDat	PLXNA4	7	131808091	132333447	0.09169	rs17458491	4.07	rs60506766	1.27e-02	-5.19	-2.9520	1955	1955	bslmm	0.018	4.4e-07	0.920545	0.357	0.028	0.812	0.004	0.105	0.051	ENSG00000221866	0.769192	1
PEC.BRAIN.RNASEQ.RSID	/stornext/Bioinf/data/lab_bahlo/users/gerring.z/twas/weights//PEC.BRAIN.RNASEQ.RSID/ENSG00000096872.wgt.RDat	IFT74	9	26947037	27062928	0.1041	rs181347068	3.63	rs10967669	4.77e-02	7.64	0.922	1969	1	top1	0.048	5.9e-16	0.922	0.357	0	0.988	0	0.01	0.001	ENSG00000096872	0.769192	1
PEC.BRAIN.RNASEQ.RSID	/stornext/Bioinf/data/lab_bahlo/users/gerring.z/twas/weights//PEC.BRAIN.RNASEQ.RSID/ENSG00000122705.wgt.RDat	CLTA	9	36190853	36304778	0.0296	rs10758330	-4.15	rs35651477	-5.93e-04	-3.49	0.440	1248	1248	blup	0.0059	0.0031	0.92163	0.357	0.857	0.109	0.029	0.004	0.001	ENSG00000122705	0.769192	1
PEC.BRAIN.RNASEQ.RSID	/stornext/Bioinf/data/lab_bahlo/users/gerring.z/twas/weights//PEC.BRAIN.RNASEQ.RSID/ENSG00000272960.wgt.RDat	RP11-339B21.15	9	131067440	131067794	0.08	rs138761641	3.63	rs2240958	4.48e-02	-8.06	0.767	877	877	bslmm	0.047	7.4e-16	-0.92145	0.357	0	0.995	0	0.003	0.001	ENSG00000272960	0.769192	1
PEC.BRAIN.RNASEQ.RSID	/stornext/Bioinf/data/lab_bahlo/users/gerring.z/twas/weights//PEC.BRAIN.RNASEQ.RSID/ENSG00000148248.wgt.RDat	SURF4	9	136228325	136242970	0.08	rs77926044	3.51	rs28617580	3.82e-02	-8.14	-0.519	1515	7	lasso	0.053	1.4e-17	0.92107	0.357	0	0.994	0	0.005	0.001	ENSG00000148248	0.769192	1
PEC.BRAIN.RNASEQ.RSID	/stornext/Bioinf/data/lab_bahlo/users/gerring.z/twas/weights//PEC.BRAIN.RNASEQ.RSID/ENSG00000270001.wgt.RDat	RP11-218C14.8	20	23612463	23612953	0.06213	rs17683129	3.78	rs2424576	3.71e-02	-7.24	-0.7480	1908	15	enet	0.037	7.9e-13	0.919952	0.357598	0	0.993	0	0.006	0.001	ENSG00000270001	0.769748	1
PEC.BRAIN.RNASEQ.RSID	/stornext/Bioinf/data/lab_bahlo/users/gerring.z/twas/weights//PEC.BRAIN.RNASEQ.RSID/ENSG00000271723.wgt.RDat	MROH7-TTC4	1	55107459	55207981	0.14557	rs12084880	-3.56	rs1702013	1.67e-02	-6.38	-0.49200	1736	1736	bslmm	0.044	6.7e-15	0.918555	0.358	0	0.989	0	0.009	0.001	ENSG00000271723	0.769748	1
PEC.BRAIN.RNASEQ.RSID	/stornext/Bioinf/data/lab_bahlo/users/gerring.z/twas/weights//PEC.BRAIN.RNASEQ.RSID/ENSG00000057252.wgt.RDat	SOAT1	1	179262925	179327815	0.13988	rs72709448	-2.97	rs6425534	1.21e-01	12.79	0.54000	2059	2059	bslmm	0.14	5.4e-44	0.919619	0.358	0	0.994	0	0.005	0.001	ENSG00000057252	0.769748	1
PEC.BRAIN.RNASEQ.RSID	/stornext/Bioinf/data/lab_bahlo/users/gerring.z/twas/weights//PEC.BRAIN.RNASEQ.RSID/ENSG00000227136.wgt.RDat	LINC00595	10	80027085	80090352	0.0371	rs1249160	3.71	rs12243908	5.03e-03	-3.45	-0.9200	1353	1	top1	0.005	0.0057	0.92	0.358	0.963	0.029	0.007	0	0	ENSG00000227136	0.769748	1
PEC.BRAIN.RNASEQ.RSID	/stornext/Bioinf/data/lab_bahlo/users/gerring.z/twas/weights//PEC.BRAIN.RNASEQ.RSID/ENSG00000150776.wgt.RDat	C11orf57	11	111944810	111955874	0.09664	rs12417384	-2.70	rs12795123	2.92e-02	6.80	-0.6943	953	953	bslmm	0.04	1.3e-13	0.91931	0.358	0	0.994	0	0.005	0.001	ENSG00000150776	0.769748	1
PEC.BRAIN.RNASEQ.RSID	/stornext/Bioinf/data/lab_bahlo/users/gerring.z/twas/weights//PEC.BRAIN.RNASEQ.RSID/ENSG00000134007.wgt.RDat	ADAM20	14	70989075	71001732	0.02337	rs36083763	-3.33	rs7157685	1.30e-02	-5.01	0.9191	1918	1	top1	0.013	1.9e-05	-0.919054	0.358	0.224	0.768	0.002	0.005	0.001	ENSG00000134007	0.769748	1
PEC.BRAIN.RNASEQ.RSID	/stornext/Bioinf/data/lab_bahlo/users/gerring.z/twas/weights//PEC.BRAIN.RNASEQ.RSID/ENSG00000131899.wgt.RDat	LLGL1	17	18128901	18148189	0.11265	rs11655029	-5.01	rs3862147	4.07e-02	-9.08	-0.83200	714	6	lasso	0.095	7.9e-31	0.91938	0.358	0	0.172	0	0.828	0	ENSG00000131899	0.769748	1
PEC.BRAIN.RNASEQ.RSID	/stornext/Bioinf/data/lab_bahlo/users/gerring.z/twas/weights//PEC.BRAIN.RNASEQ.RSID/ENSG00000264954.wgt.RDat	RP11-214C8.2	17	62073431	62077259	0.06276	rs11655644	3.28	rs62070902	2.59e-02	6.02	0.92000	792	1	top1	0.026	2.4e-09	0.92	0.358	0.001	0.995	0	0.002	0.001	ENSG00000264954	0.769748	1
PEC.BRAIN.RNASEQ.RSID	/stornext/Bioinf/data/lab_bahlo/users/gerring.z/twas/weights//PEC.BRAIN.RNASEQ.RSID/ENSG00000105197.wgt.RDat	TIMM50	19	39971052	39984422	0.1133	rs140207794	-2.94	rs8106642	5.70e-02	-8.81	-0.9630	1612	3	lasso	0.059	2.9e-19	0.918899	0.358	0	0.994	0	0.004	0.002	ENSG00000105197	0.769748	1
PEC.BRAIN.RNASEQ.RSID	/stornext/Bioinf/data/lab_bahlo/users/gerring.z/twas/weights//PEC.BRAIN.RNASEQ.RSID/ENSG00000183785.wgt.RDat	TUBA8	22	18593097	18629321	0.20366	rs117727870	3.70	rs468784	7.27e-02	-10.37	1.083	1477	18	enet	0.093	4.3e-30	-0.918634	0.358	0	0.992	0	0.006	0.002	ENSG00000183785	0.769748	1
PEC.BRAIN.RNASEQ.RSID	/stornext/Bioinf/data/lab_bahlo/users/gerring.z/twas/weights//PEC.BRAIN.RNASEQ.RSID/ENSG00000114520.wgt.RDat	SNX4	3	125165495	125239041	0.10672	rs607784	3.71	rs9810616	6.11e-02	-9.14	-0.8840	2175	9	lasso	0.065	3e-21	0.91829	0.358	0	0.989	0	0.01	0.001	ENSG00000114520	0.769748	1
PEC.BRAIN.RNASEQ.RSID	/stornext/Bioinf/data/lab_bahlo/users/gerring.z/twas/weights//PEC.BRAIN.RNASEQ.RSID/ENSG00000168300.wgt.RDat	PCMTD1	8	52730140	52811735	0.05423	rs145400437	3.38	rs75142570	2.51e-03	-4.50	1.591	1749	1749	bslmm	0.0082	0.00059	-0.91893	0.358	0.162	0.829	0.001	0.003	0.005	ENSG00000168300	0.769748	1
PEC.BRAIN.RNASEQ.RSID	/stornext/Bioinf/data/lab_bahlo/users/gerring.z/twas/weights//PEC.BRAIN.RNASEQ.RSID/ENSG00000104341.wgt.RDat	LAPTM4B	8	98787285	98865241	0.35587	rs113207081	-4.44	rs4534102	5.06e-02	-9.35	0.069	1607	11	lasso	0.095	1.2e-30	-0.9193	0.358	0	0.966	0	0.033	0.001	ENSG00000104341	0.769748	1
PEC.BRAIN.RNASEQ.RSID	/stornext/Bioinf/data/lab_bahlo/users/gerring.z/twas/weights//PEC.BRAIN.RNASEQ.RSID/ENSG00000107020.wgt.RDat	PLGRKT	9	5357973	5437878	0.1224	rs77446092	2.87	rs7860592	7.04e-02	8.83	0.919	1388	1	top1	0.07	6.2e-23	0.919	0.358	0	0.995	0	0.004	0.001	ENSG00000107020	0.769748	1
PEC.BRAIN.RNASEQ.RSID	/stornext/Bioinf/data/lab_bahlo/users/gerring.z/twas/weights//PEC.BRAIN.RNASEQ.RSID/ENSG00000225490.wgt.RDat	RP4-610C12.3	20	29521637	29522987	0.08836	rs73105971	1.89	rs73242079	5.58e-02	9.62	-0.4015	516	516	blup	0.092	1.2e-29	-0.919026	0.358082	0	0.998	0	0.001	0.001	ENSG00000225490	0.76981	1
PEC.BRAIN.RNASEQ.RSID	/stornext/Bioinf/data/lab_bahlo/users/gerring.z/twas/weights//PEC.BRAIN.RNASEQ.RSID/ENSG00000143458.wgt.RDat	GABPB2	1	151043054	151098018	0.21186	rs111713798	4.35	rs34061869	4.83e-02	8.20	1.28900	986	6	lasso	0.069	1.7e-22	0.917053	0.359	0	0.936	0	0.062	0.002	ENSG00000143458	0.770415	1
PEC.BRAIN.RNASEQ.RSID	/stornext/Bioinf/data/lab_bahlo/users/gerring.z/twas/weights//PEC.BRAIN.RNASEQ.RSID/ENSG00000254480.wgt.RDat	RP11-23F23.2	11	4208370	4223885	0.01804	rs113399981	-3.29	rs142071798	-4.74e-04	3.82	-1.6540	1789	1789	bslmm	-1.4e-05	0.32	-0.9181	0.359	0.846	0.142	0.01	0.002	0.001	ENSG00000254480	0.770415	1
PEC.BRAIN.RNASEQ.RSID	/stornext/Bioinf/data/lab_bahlo/users/gerring.z/twas/weights//PEC.BRAIN.RNASEQ.RSID/ENSG00000255442.wgt.RDat	RP11-347H15.1	11	50129327	50149612	0.1305	rs60718750	-3.03	rs28530526	6.35e-02	9.55	0.9790	2575	8	lasso	0.065	3.8e-21	0.91799	0.359	0	0.995	0	0.004	0.001	ENSG00000255442	0.770415	1
PEC.BRAIN.RNASEQ.RSID	/stornext/Bioinf/data/lab_bahlo/users/gerring.z/twas/weights//PEC.BRAIN.RNASEQ.RSID/ENSG00000139675.wgt.RDat	HNRNPA1L2	13	53191605	53217919	0.1859	rs79417086	3.71	rs9536185	1.45e-01	-14.30	-1.10000	1255	6	lasso	0.15	5.7e-49	0.916967	0.359	0	0.987	0	0.012	0.002	ENSG00000139675	0.770415	1
PEC.BRAIN.RNASEQ.RSID	/stornext/Bioinf/data/lab_bahlo/users/gerring.z/twas/weights//PEC.BRAIN.RNASEQ.RSID/ENSG00000206187.wgt.RDat	RP11-1084I9.1	15	26147507	26298267	0.08211	rs1975253	-4.76	rs4906839	4.10e-02	7.51	0.9180	1924	1	top1	0.041	6.8e-14	0.918	0.359	0	0.916	0	0.083	0.001	ENSG00000206187	0.770415	1
PEC.BRAIN.RNASEQ.RSID	/stornext/Bioinf/data/lab_bahlo/users/gerring.z/twas/weights//PEC.BRAIN.RNASEQ.RSID/ENSG00000198399.wgt.RDat	ITSN2	2	24425733	24583583	0.02761	rs2675360	-4.29	rs3731626	2.10e-02	-5.60	-0.9170	1712	1	top1	0.021	7.3e-08	0.917	0.359	0.008	0.573	0.006	0.413	0.001	ENSG00000198399	0.770415	1
PEC.BRAIN.RNASEQ.RSID	/stornext/Bioinf/data/lab_bahlo/users/gerring.z/twas/weights//PEC.BRAIN.RNASEQ.RSID/ENSG00000244486.wgt.RDat	SCARF2	22	20778874	20792146	0.06129	rs75772382	-2.89	rs9610946	4.18e-02	7.72	0.918	834	1	top1	0.042	3.7e-14	0.918	0.359	0	0.997	0	0.002	0.001	ENSG00000244486	0.770415	1
PEC.BRAIN.RNASEQ.RSID	/stornext/Bioinf/data/lab_bahlo/users/gerring.z/twas/weights//PEC.BRAIN.RNASEQ.RSID/ENSG00000114805.wgt.RDat	PLCH1	3	155093369	155462856	0.43701	rs145899322	3.80	rs4524323	1.44e-01	11.86	-1.1590	2005	43	enet	0.28	4.8e-97	-0.91689	0.359	0	0.988	0	0.01	0.002	ENSG00000114805	0.770415	1
PEC.BRAIN.RNASEQ.RSID	/stornext/Bioinf/data/lab_bahlo/users/gerring.z/twas/weights//PEC.BRAIN.RNASEQ.RSID/ENSG00000173597.wgt.RDat	SULT1B1	4	70586880	70653679	0.03546	rs149898764	3.58	rs12645355	3.46e-03	-4.51	-0.1740	2027	2027	bslmm	0.014	9.7e-06	0.91662	0.359	0.161	0.832	0.001	0.005	0.001	ENSG00000173597	0.770415	1
PEC.BRAIN.RNASEQ.RSID	/stornext/Bioinf/data/lab_bahlo/users/gerring.z/twas/weights//PEC.BRAIN.RNASEQ.RSID/ENSG00000202512.wgt.RDat	RN7SKP230	5	109035201	109035535	0.01414	rs76479239	4.069	rs72793048	-6.04e-04	3.48	1.4610	1845	1845	bslmm	0.0035	0.018	-0.91738	0.359	0.676	0.148	0.1	0.022	0.054	ENSG00000202512	0.770415	1
PEC.BRAIN.RNASEQ.RSID	/stornext/Bioinf/data/lab_bahlo/users/gerring.z/twas/weights//PEC.BRAIN.RNASEQ.RSID/ENSG00000254231.wgt.RDat	CTD-2284J15.1	8	87345503	87355543	0.03137	rs72686786	-3.15	rs3883910	2.28e-04	-4.15	0.468	1495	1495	bslmm	0.0043	0.0094	-0.9179	0.359	0.503	0.493	0.001	0.001	0.001	ENSG00000254231	0.770415	1
PEC.BRAIN.RNASEQ.RSID	/stornext/Bioinf/data/lab_bahlo/users/gerring.z/twas/weights//PEC.BRAIN.RNASEQ.RSID/ENSG00000106976.wgt.RDat	DNM1	9	130965658	131017527	0.0749	rs138761641	3.46	rs7040153	3.07e-02	6.65	0.917	918	1	top1	0.031	8.8e-11	0.917	0.359	0	0.996	0	0.003	0.001	ENSG00000106976	0.770415	1
PEC.BRAIN.RNASEQ.RSID	/stornext/Bioinf/data/lab_bahlo/users/gerring.z/twas/weights//PEC.BRAIN.RNASEQ.RSID/ENSG00000124120.wgt.RDat	TTPAL	20	43104526	43123244	0.15075	rs113316640	3.35	rs7269999	6.05e-02	-10.61	-1.2550	1139	8	lasso	0.095	9.1e-31	0.916073	0.359629	0	0.995	0	0.003	0.002	ENSG00000124120	0.771649	1
PEC.BRAIN.RNASEQ.RSID	/stornext/Bioinf/data/lab_bahlo/users/gerring.z/twas/weights//PEC.BRAIN.RNASEQ.RSID/ENSG00000120451.wgt.RDat	SNX19	11	130745331	130786404	0.40284	rs11222546	-3.42	rs3751033	3.56e-01	-21.68	-1.0630	1470	6	lasso	0.42	1.1e-158	0.91509	0.36	0	0.992	0	0.006	0.002	ENSG00000120451	0.771649	1
PEC.BRAIN.RNASEQ.RSID	/stornext/Bioinf/data/lab_bahlo/users/gerring.z/twas/weights//PEC.BRAIN.RNASEQ.RSID/ENSG00000100528.wgt.RDat	CNIH1	14	54893654	54908149	0.10306	rs144236818	2.48	rs61985938	4.66e-02	-8.10	1.3060	1197	1197	bslmm	0.053	1.7e-17	-0.9154	0.36	0	0.996	0	0.002	0.002	ENSG00000100528	0.771649	1
PEC.BRAIN.RNASEQ.RSID	/stornext/Bioinf/data/lab_bahlo/users/gerring.z/twas/weights//PEC.BRAIN.RNASEQ.RSID/ENSG00000007516.wgt.RDat	BAIAP3	16	1383602	1399439	0.62152	rs4984955	3.50	rs11641079	2.35e-01	17.75	-1.2130	1824	70	enet	0.35	1.2e-125	-0.914689	0.36	0	0.981	0	0.017	0.002	ENSG00000007516	0.771649	1
PEC.BRAIN.RNASEQ.RSID	/stornext/Bioinf/data/lab_bahlo/users/gerring.z/twas/weights//PEC.BRAIN.RNASEQ.RSID/ENSG00000260114.wgt.RDat	CTD-2574D22.4	16	29930957	29933226	0.01468	rs144721815	3.07	rs117527829	5.73e-03	-3.89	-0.9150	392	1	lasso	0.006	0.0027	0.915	0.36	0.842	0.157	0.001	0	0	ENSG00000260114	0.771649	1
PEC.BRAIN.RNASEQ.RSID	/stornext/Bioinf/data/lab_bahlo/users/gerring.z/twas/weights//PEC.BRAIN.RNASEQ.RSID/ENSG00000242615.wgt.RDat	CTC-359D24.3	19	12252621	12254137	0.02041	rs57164304	-3.64	rs55877317	2.00e-03	-4.30	0.1570	1318	1318	bslmm	0.0043	0.0097	0.914513	0.36	0.401	0.592	0.003	0.004	0.001	ENSG00000242615	0.771649	1
PEC.BRAIN.RNASEQ.RSID	/stornext/Bioinf/data/lab_bahlo/users/gerring.z/twas/weights//PEC.BRAIN.RNASEQ.RSID/ENSG00000100221.wgt.RDat	JOSD1	22	39081548	39097561	0.07214	rs470095	-3.19	rs7290979	7.60e-02	-10.18	0.916	1295	1	top1	0.076	1.1e-24	-0.916	0.36	0	0.994	0	0.005	0.001	ENSG00000100221	0.771649	1
PEC.BRAIN.RNASEQ.RSID	/stornext/Bioinf/data/lab_bahlo/users/gerring.z/twas/weights//PEC.BRAIN.RNASEQ.RSID/ENSG00000273181.wgt.RDat	RP11-778D9.13	3	183850730	183851349	0.05516	rs28520410	-3.65	rs9839254	4.19e-02	-7.70	-0.4880	1487	1487	bslmm	0.042	2.6e-14	0.9155	0.36	0	0.985	0	0.014	0.001	ENSG00000273181	0.771649	1
PEC.BRAIN.RNASEQ.RSID	/stornext/Bioinf/data/lab_bahlo/users/gerring.z/twas/weights//PEC.BRAIN.RNASEQ.RSID/ENSG00000016402.wgt.RDat	IL20RA	6	137321108	137366298	0.19115	rs76689471	-3.51	rs12207105	6.55e-02	-9.45	0.832	1311	13	lasso	0.1	1.8e-33	-0.91501	0.360185	0	0.993	0	0.005	0.001	ENSG00000016402	0.771931	1
PEC.BRAIN.RNASEQ.RSID	/stornext/Bioinf/data/lab_bahlo/users/gerring.z/twas/weights//PEC.BRAIN.RNASEQ.RSID/ENSG00000083123.wgt.RDat	BCKDHB	6	80816364	81055987	0.1837	rs4377758	4.25	rs806840	1.36e-01	14.24	0.202	2459	50	enet	0.22	6.3e-72	0.91351	0.360972	0	0.974	0	0.023	0.003	ENSG00000083123	0.772424	1
PEC.BRAIN.RNASEQ.RSID	/stornext/Bioinf/data/lab_bahlo/users/gerring.z/twas/weights//PEC.BRAIN.RNASEQ.RSID/ENSG00000188690.wgt.RDat	UROS	10	127477146	127511817	0.50125	rs145703073	-3.27	rs10901442	6.57e-01	-29.45	1.0170	1563	33	enet	0.67	0	-0.91344	0.361	0	0.993	0	0.006	0.002	ENSG00000188690	0.772424	1
PEC.BRAIN.RNASEQ.RSID	/stornext/Bioinf/data/lab_bahlo/users/gerring.z/twas/weights//PEC.BRAIN.RNASEQ.RSID/ENSG00000257285.wgt.RDat	RP11-298I3.1	14	23398818	23424771	0.14579	rs34322499	3.22	rs8014936	1.34e-01	-13.73	0.9060	1353	35	enet	0.14	4.4e-46	-0.914281	0.361	0	0.995	0	0.003	0.002	ENSG00000257285	0.772424	1
PEC.BRAIN.RNASEQ.RSID	/stornext/Bioinf/data/lab_bahlo/users/gerring.z/twas/weights//PEC.BRAIN.RNASEQ.RSID/ENSG00000103710.wgt.RDat	RASL12	15	65345679	65369028	0.27354	rs117373615	-3.44	rs12913308	1.08e-01	12.59	-0.8610	1261	44	enet	0.15	8.4e-48	-0.91324	0.361	0	0.992	0	0.006	0.002	ENSG00000103710	0.772424	1
PEC.BRAIN.RNASEQ.RSID	/stornext/Bioinf/data/lab_bahlo/users/gerring.z/twas/weights//PEC.BRAIN.RNASEQ.RSID/ENSG00000176563.wgt.RDat	CNTD1	17	40950810	40963605	0.06506	rs138643143	2.80	rs36109880	-3.77e-04	-3.77	-1.30300	823	30	enet	0.018	6.9e-07	0.9143	0.361	0.862	0.131	0.005	0.001	0	ENSG00000176563	0.772424	1
PEC.BRAIN.RNASEQ.RSID	/stornext/Bioinf/data/lab_bahlo/users/gerring.z/twas/weights//PEC.BRAIN.RNASEQ.RSID/ENSG00000142408.wgt.RDat	CACNG8	19	54466294	54493469	0.02755	rs459629	3.43	rs2885498	1.90e-02	5.60	0.9130	729	1	top1	0.019	3e-07	0.913	0.361	0.014	0.983	0	0.002	0.001	ENSG00000142408	0.772424	1
PEC.BRAIN.RNASEQ.RSID	/stornext/Bioinf/data/lab_bahlo/users/gerring.z/twas/weights//PEC.BRAIN.RNASEQ.RSID/ENSG00000100320.wgt.RDat	RBFOX2	22	36134783	36424473	0.04675	rs5756111	-4.05	rs79330410	2.00e-03	-4.05	-0.739	1885	1885	bslmm	0.009	0.00032	-0.913986	0.361	0.562	0.424	0.007	0.005	0.001	ENSG00000100320	0.772424	1
PEC.BRAIN.RNASEQ.RSID	/stornext/Bioinf/data/lab_bahlo/users/gerring.z/twas/weights//PEC.BRAIN.RNASEQ.RSID/ENSG00000137460.wgt.RDat	FHDC1	4	153857504	153900848	0.15296	rs34234777	2.73	rs10155171	8.94e-02	-10.66	0.1470	1470	5	lasso	0.12	8.5e-40	-0.91427	0.361	0	0.995	0	0.004	0.001	ENSG00000137460	0.772424	1
PEC.BRAIN.RNASEQ.RSID	/stornext/Bioinf/data/lab_bahlo/users/gerring.z/twas/weights//PEC.BRAIN.RNASEQ.RSID/ENSG00000229153.wgt.RDat	EPHA1-AS1	7	143104906	143220542	0.16038	rs62487183	2.69	rs716026	4.00e-02	-8.37	0.1060	790	790	bslmm	0.083	5.4e-27	0.91429	0.361	0	0.997	0	0.002	0.001	ENSG00000229153	0.772424	1
PEC.BRAIN.RNASEQ.RSID	/stornext/Bioinf/data/lab_bahlo/users/gerring.z/twas/weights//PEC.BRAIN.RNASEQ.RSID/ENSG00000169490.wgt.RDat	TM2D2	8	38846327	38854343	0.05878	rs11991738	2.82	rs7844848	2.86e-02	6.99	-0.913	1064	1	top1	0.029	3.8e-10	-0.913	0.361	0	0.996	0	0.003	0.001	ENSG00000169490	0.772424	1
PEC.BRAIN.RNASEQ.RSID	/stornext/Bioinf/data/lab_bahlo/users/gerring.z/twas/weights//PEC.BRAIN.RNASEQ.RSID/ENSG00000253716.wgt.RDat	RP13-582O9.5	8	144362331	144363860	0.34865	rs72693085	-3.12	rs7386259	2.74e-01	20.24	0.763	1805	35	enet	0.47	1.4e-186	0.91253	0.361	0	0.993	0	0.006	0.001	ENSG00000253716	0.772424	1
PEC.BRAIN.RNASEQ.RSID	/stornext/Bioinf/data/lab_bahlo/users/gerring.z/twas/weights//PEC.BRAIN.RNASEQ.RSID/ENSG00000125878.wgt.RDat	TCF15	20	584441	591042	0.04705	rs6054219	2.78	rs74570593	-7.51e-04	3.37	0.1320	1743	1743	bslmm	-0.00021	0.4	0.912405	0.361555	0.896	0.1	0.004	0	0	ENSG00000125878	0.773424	1
PEC.BRAIN.RNASEQ.RSID	/stornext/Bioinf/data/lab_bahlo/users/gerring.z/twas/weights//PEC.BRAIN.RNASEQ.RSID/ENSG00000134716.wgt.RDat	CYP2J2	1	60358980	60392462	0.10378	rs35141871	-4.88	rs114181437	4.95e-02	8.24	0.00400	1024	1024	bslmm	0.062	1.8e-20	-0.911367	0.362	0	0.843	0	0.156	0.001	ENSG00000134716	0.773424	1
PEC.BRAIN.RNASEQ.RSID	/stornext/Bioinf/data/lab_bahlo/users/gerring.z/twas/weights//PEC.BRAIN.RNASEQ.RSID/ENSG00000214776.wgt.RDat	RP11-726G1.1	12	9620148	9728864	0.53917	rs146281038	-2.39	rs35333643	5.87e-01	2.97	-2.3140	334	5	enet	0.61	4e-270	0.91183	0.362	0.964	0.035	0.001	0	0	ENSG00000214776	0.773424	1
PEC.BRAIN.RNASEQ.RSID	/stornext/Bioinf/data/lab_bahlo/users/gerring.z/twas/weights//PEC.BRAIN.RNASEQ.RSID/ENSG00000257576.wgt.RDat	RP11-153M3.1	12	56904786	56906487	0.05644	rs12810837	-4.16	rs11171880	7.67e-03	-5.66	-0.7270	828	16	enet	0.04	1.8e-13	0.91121	0.362	0.005	0.894	0.001	0.098	0.002	ENSG00000257576	0.773424	1
PEC.BRAIN.RNASEQ.RSID	/stornext/Bioinf/data/lab_bahlo/users/gerring.z/twas/weights//PEC.BRAIN.RNASEQ.RSID/ENSG00000140525.wgt.RDat	FANCI	15	89787180	89860492	0.05853	rs150298	3.34	rs12903987	2.54e-03	-4.64	-0.4110	1391	1391	bslmm	0.0088	0.00038	0.91146	0.362	0.139	0.856	0	0.003	0.001	ENSG00000140525	0.773424	1
PEC.BRAIN.RNASEQ.RSID	/stornext/Bioinf/data/lab_bahlo/users/gerring.z/twas/weights//PEC.BRAIN.RNASEQ.RSID/ENSG00000254744.wgt.RDat	CTD-3076O17.1	15	100510420	100514215	0.07988	rs28768229	3.81	rs2727189	4.98e-02	8.31	0.9120	2145	1	top1	0.05	1.4e-16	0.912	0.362	0	0.987	0	0.011	0.001	ENSG00000254744	0.773424	1
PEC.BRAIN.RNASEQ.RSID	/stornext/Bioinf/data/lab_bahlo/users/gerring.z/twas/weights//PEC.BRAIN.RNASEQ.RSID/ENSG00000235672.wgt.RDat	AC090286.2	17	18811592	18812178	0.02464	rs140200491	3.11	rs8072860	2.95e-02	6.54	0.91100	524	1	top1	0.03	1.9e-10	0.911	0.362	0	0.997	0	0.002	0.001	ENSG00000235672	0.773424	1
PEC.BRAIN.RNASEQ.RSID	/stornext/Bioinf/data/lab_bahlo/users/gerring.z/twas/weights//PEC.BRAIN.RNASEQ.RSID/ENSG00000108406.wgt.RDat	DHX40	17	57642886	57685706	0.03196	rs141878059	-3.25	rs9893638	4.12e-03	4.62	0.08273	805	805	blup	0.0089	0.00036	-0.91159	0.362	0.246	0.751	0	0.001	0.001	ENSG00000108406	0.773424	1
PEC.BRAIN.RNASEQ.RSID	/stornext/Bioinf/data/lab_bahlo/users/gerring.z/twas/weights//PEC.BRAIN.RNASEQ.RSID/ENSG00000024422.wgt.RDat	EHD2	19	48216600	48246391	0.03712	rs698702	-3.22	rs10406879	3.33e-02	6.74	0.9110	1787	1	top1	0.033	1.4e-11	0.911	0.362	0	0.994	0	0.005	0.001	ENSG00000024422	0.773424	1
PEC.BRAIN.RNASEQ.RSID	/stornext/Bioinf/data/lab_bahlo/users/gerring.z/twas/weights//PEC.BRAIN.RNASEQ.RSID/ENSG00000189060.wgt.RDat	H1F0	22	38201114	38203442	0.13625	rs9610902	-3.60	rs5756823	7.56e-02	10.26	1.630	1175	33	enet	0.12	6.5e-39	0.911792	0.362	0	0.989	0	0.008	0.004	ENSG00000189060	0.773424	1
PEC.BRAIN.RNASEQ.RSID	/stornext/Bioinf/data/lab_bahlo/users/gerring.z/twas/weights//PEC.BRAIN.RNASEQ.RSID/ENSG00000162552.wgt.RDat	WNT4	1	22443798	22470462	0.07471	rs12030727	2.99	rs11584458	8.90e-03	-5.60	2.01600	1748	1748	blup	0.025	5.9e-09	-0.908893	0.363	0.002	0.989	0	0.005	0.003	ENSG00000162552	0.774535	1
PEC.BRAIN.RNASEQ.RSID	/stornext/Bioinf/data/lab_bahlo/users/gerring.z/twas/weights//PEC.BRAIN.RNASEQ.RSID/ENSG00000185839.wgt.RDat	RP4-592A1.2	1	59096513	59097202	0.01675	rs6665337	-4.36	rs516957	1.00e-02	4.07	-0.91000	1327	1	top1	0.01	0.00015	-0.91	0.363	0.889	0.069	0.038	0.003	0.001	ENSG00000185839	0.774535	1
PEC.BRAIN.RNASEQ.RSID	/stornext/Bioinf/data/lab_bahlo/users/gerring.z/twas/weights//PEC.BRAIN.RNASEQ.RSID/ENSG00000138115.wgt.RDat	CYP2C8	10	96796530	96829254	0.07171	rs4367881	3.40	rs7924214	1.95e-03	4.65	-1.1690	1708	1708	blup	0.0094	0.00024	0.90897	0.363	0.132	0.861	0.001	0.005	0.002	ENSG00000138115	0.774535	1
PEC.BRAIN.RNASEQ.RSID	/stornext/Bioinf/data/lab_bahlo/users/gerring.z/twas/weights//PEC.BRAIN.RNASEQ.RSID/ENSG00000123352.wgt.RDat	SPATS2	12	49760367	49921205	0.11278	rs113875398	-3.62	rs7964718	4.10e-02	7.66	-0.0590	1148	1148	blup	0.05	1.1e-16	-0.91012	0.363	0	0.994	0	0.005	0.001	ENSG00000123352	0.774535	1
PEC.BRAIN.RNASEQ.RSID	/stornext/Bioinf/data/lab_bahlo/users/gerring.z/twas/weights//PEC.BRAIN.RNASEQ.RSID/ENSG00000011465.wgt.RDat	DCN	12	91539025	91576900	0.07779	rs2046815	-2.77	rs12582522	2.70e-02	7.14	0.4050	1378	8	lasso	0.059	2.2e-19	0.90875	0.363	0	0.994	0	0.005	0.001	ENSG00000011465	0.774535	1
PEC.BRAIN.RNASEQ.RSID	/stornext/Bioinf/data/lab_bahlo/users/gerring.z/twas/weights//PEC.BRAIN.RNASEQ.RSID/ENSG00000180787.wgt.RDat	ZFP3	17	4981543	4999669	0.05858	rs2309383	3.90	rs62074216	7.81e-06	3.94	-0.58100	1665	11	enet	0.0019	0.059	0.90953	0.363	0.775	0.213	0.009	0.003	0.001	ENSG00000180787	0.774535	1
PEC.BRAIN.RNASEQ.RSID	/stornext/Bioinf/data/lab_bahlo/users/gerring.z/twas/weights//PEC.BRAIN.RNASEQ.RSID/ENSG00000171132.wgt.RDat	PRKCE	2	45878484	46415129	0.0971	rs34606309	-3.93	rs58799355	1.53e-03	4.14	2.1070	2296	2296	blup	0.012	4e-05	0.91039	0.363	0.669	0.308	0.015	0.007	0.002	ENSG00000171132	0.774535	1
PEC.BRAIN.RNASEQ.RSID	/stornext/Bioinf/data/lab_bahlo/users/gerring.z/twas/weights//PEC.BRAIN.RNASEQ.RSID/ENSG00000154553.wgt.RDat	PDLIM3	4	186422851	186456766	0.07726	rs4862557	3.26	rs4356950	6.08e-03	5.06	-0.7910	1668	1668	bslmm	0.019	3.4e-07	-0.90923	0.363	0.077	0.919	0	0.003	0.001	ENSG00000154553	0.774535	1
PEC.BRAIN.RNASEQ.RSID	/stornext/Bioinf/data/lab_bahlo/users/gerring.z/twas/weights//PEC.BRAIN.RNASEQ.RSID/ENSG00000228409.wgt.RDat	CCT6P1	7	65216129	65228341	0.04673	rs444475	-3.78	rs62469485	-5.97e-04	3.93	-1.0910	1223	1223	bslmm	0.0048	0.0067	0.909941	0.363	0.758	0.229	0.009	0.003	0.002	ENSG00000228409	0.774535	1
PEC.BRAIN.RNASEQ.RSID	/stornext/Bioinf/data/lab_bahlo/users/gerring.z/twas/weights//PEC.BRAIN.RNASEQ.RSID/ENSG00000215305.wgt.RDat	VPS16	20	2821349	2847378	0.06127	rs7270795	-3.08	rs1178025	2.24e-02	-6.37	0.5790	1706	13	enet	0.046	2.1e-15	-0.908052	0.363851	0	0.993	0	0.005	0.002	ENSG00000215305	0.775529	1
PEC.BRAIN.RNASEQ.RSID	/stornext/Bioinf/data/lab_bahlo/users/gerring.z/twas/weights//PEC.BRAIN.RNASEQ.RSID/ENSG00000197785.wgt.RDat	ATAD3A	1	1447531	1470067	0.13741	rs148754856	3.53	rs1571148	3.14e-02	-6.74	-0.43500	472	472	bslmm	0.04	1.1e-13	-0.907276	0.364	0	0.992	0	0.007	0.001	ENSG00000197785	0.775529	1
PEC.BRAIN.RNASEQ.RSID	/stornext/Bioinf/data/lab_bahlo/users/gerring.z/twas/weights//PEC.BRAIN.RNASEQ.RSID/ENSG00000236810.wgt.RDat	RP5-886K2.3	1	24086872	24104777	0.02189	rs138448626	3.25	rs138306372	-6.90e-04	3.16	-0.77000	1018	1018	bslmm	0.0038	0.015	0.908155	0.364	0.938	0.058	0.003	0	0	ENSG00000236810	0.775529	1
PEC.BRAIN.RNASEQ.RSID	/stornext/Bioinf/data/lab_bahlo/users/gerring.z/twas/weights//PEC.BRAIN.RNASEQ.RSID/ENSG00000198841.wgt.RDat	KTI12	1	52497775	52499488	0.0146	rs184691500	3.22	rs2252961	3.67e-03	-3.54	0.59230	748	748	bslmm	0.0052	0.0049	-0.907143	0.364	0.882	0.116	0.001	0	0	ENSG00000198841	0.775529	1
PEC.BRAIN.RNASEQ.RSID	/stornext/Bioinf/data/lab_bahlo/users/gerring.z/twas/weights//PEC.BRAIN.RNASEQ.RSID/ENSG00000012779.wgt.RDat	ALOX5	10	45869661	45941561	0.31806	rs138584041	2.71	rs113279801	2.35e-01	18.05	-0.9147	1388	1388	bslmm	0.29	1.3e-99	-0.90768	0.364	0	0.995	0	0.003	0.001	ENSG00000012779	0.775529	1
PEC.BRAIN.RNASEQ.RSID	/stornext/Bioinf/data/lab_bahlo/users/gerring.z/twas/weights//PEC.BRAIN.RNASEQ.RSID/ENSG00000260685.wgt.RDat	RP11-326L17.1	15	76242805	76243485	0.06954	rs8043371	-3.06	rs334934	5.27e-02	-8.83	-0.9300	1006	7	enet	0.056	2.2e-18	0.90757	0.364	0	0.996	0	0.003	0.002	ENSG00000260685	0.775529	1
PEC.BRAIN.RNASEQ.RSID	/stornext/Bioinf/data/lab_bahlo/users/gerring.z/twas/weights//PEC.BRAIN.RNASEQ.RSID/ENSG00000196235.wgt.RDat	SUPT5H	19	39926796	39967310	0.136	rs140207794	-2.94	rs28528765	1.02e-01	12.13	1.4660	1649	28	enet	0.11	4.4e-35	0.906953	0.364	0	0.993	0	0.005	0.003	ENSG00000196235	0.775529	1
PEC.BRAIN.RNASEQ.RSID	/stornext/Bioinf/data/lab_bahlo/users/gerring.z/twas/weights//PEC.BRAIN.RNASEQ.RSID/ENSG00000100403.wgt.RDat	ZC3H7B	22	41697526	41756151	0.11304	rs710193	4.51	rs11090045	7.04e-02	9.74	-0.975	985	2	lasso	0.076	9.6e-25	-0.908142	0.364	0	0.96	0	0.038	0.002	ENSG00000100403	0.775529	1
PEC.BRAIN.RNASEQ.RSID	/stornext/Bioinf/data/lab_bahlo/users/gerring.z/twas/weights//PEC.BRAIN.RNASEQ.RSID/ENSG00000241553.wgt.RDat	ARPC4	3	9834179	9849410	0.03	rs372773122	3.20	rs9878944	-1.96e-04	-4.49	-0.2080	1343	5	enet	0.011	0.0001	-0.90777	0.364	0.477	0.519	0.002	0.002	0.001	ENSG00000241553	0.775529	1
PEC.BRAIN.RNASEQ.RSID	/stornext/Bioinf/data/lab_bahlo/users/gerring.z/twas/weights//PEC.BRAIN.RNASEQ.RSID/ENSG00000261037.wgt.RDat	CTC-471C19.1	5	6019142	6022396	0.18117	rs2560281	-3.546	rs2925701	4.22e-02	-7.63	1.0350	1846	49	enet	0.1	9e-34	-0.90857	0.364	0	0.981	0	0.017	0.002	ENSG00000261037	0.775529	1
PEC.BRAIN.RNASEQ.RSID	/stornext/Bioinf/data/lab_bahlo/users/gerring.z/twas/weights//PEC.BRAIN.RNASEQ.RSID/ENSG00000150867.wgt.RDat	PIP4K2A	10	22823778	23003484	0.20467	rs11013169	3.21	rs10828314	7.49e-02	-10.54	0.9610	1213	5	lasso	0.14	8.3e-47	-0.90536	0.365	0	0.996	0	0.003	0.002	ENSG00000150867	0.776521	1
PEC.BRAIN.RNASEQ.RSID	/stornext/Bioinf/data/lab_bahlo/users/gerring.z/twas/weights//PEC.BRAIN.RNASEQ.RSID/ENSG00000203780.wgt.RDat	FANK1	10	127585108	127698161	0.13915	rs142098611	-3.52	rs7903337	9.91e-02	12.13	-0.8310	1556	31	enet	0.12	1.4e-38	-0.90501	0.365	0	0.994	0	0.005	0.001	ENSG00000203780	0.776521	1
PEC.BRAIN.RNASEQ.RSID	/stornext/Bioinf/data/lab_bahlo/users/gerring.z/twas/weights//PEC.BRAIN.RNASEQ.RSID/ENSG00000052841.wgt.RDat	TTC17	11	43380482	43516483	0.04606	rs11037460	-3.07	rs11604841	2.19e-02	5.59	-0.9060	2081	1	top1	0.022	3.9e-08	-0.906	0.365	0.014	0.979	0	0.005	0.001	ENSG00000052841	0.776521	1
PEC.BRAIN.RNASEQ.RSID	/stornext/Bioinf/data/lab_bahlo/users/gerring.z/twas/weights//PEC.BRAIN.RNASEQ.RSID/ENSG00000069482.wgt.RDat	GAL	11	68451247	68458643	0.19547	rs118163126	3.16	rs11228324	1.28e-01	13.17	-0.8080	1383	9	enet	0.14	5.5e-46	-0.90528	0.365	0	0.995	0	0.003	0.001	ENSG00000069482	0.776521	1
PEC.BRAIN.RNASEQ.RSID	/stornext/Bioinf/data/lab_bahlo/users/gerring.z/twas/weights//PEC.BRAIN.RNASEQ.RSID/ENSG00000259378.wgt.RDat	DCAF13P3	15	51236860	51238193	0.01069	rs57817780	-3.99	rs3109878	-4.80e-04	3.42	-0.5800	1526	1526	bslmm	0.00088	0.14	-0.90609	0.365	0.777	0.151	0.059	0.011	0.002	ENSG00000259378	0.776521	1
PEC.BRAIN.RNASEQ.RSID	/stornext/Bioinf/data/lab_bahlo/users/gerring.z/twas/weights//PEC.BRAIN.RNASEQ.RSID/ENSG00000069966.wgt.RDat	GNB5	15	52413117	52483566	0.07517	rs11635099	-3.31	rs56032655	1.90e-02	-6.26	-0.0230	1304	7	lasso	0.032	2.9e-11	-0.90678	0.365	0	0.995	0	0.003	0.002	ENSG00000069966	0.776521	1
PEC.BRAIN.RNASEQ.RSID	/stornext/Bioinf/data/lab_bahlo/users/gerring.z/twas/weights//PEC.BRAIN.RNASEQ.RSID/ENSG00000266876.wgt.RDat	RP11-1148O4.1	17	28395650	28396649	0.01592	rs79223977	-3.29	rs11080121	5.38e-03	4.45	1.58900	604	604	blup	0.01	0.00013	0.90673	0.365	0.144	0.85	0.001	0.004	0.002	ENSG00000266876	0.776521	1
PEC.BRAIN.RNASEQ.RSID	/stornext/Bioinf/data/lab_bahlo/users/gerring.z/twas/weights//PEC.BRAIN.RNASEQ.RSID/ENSG00000214189.wgt.RDat	ZNF788	19	12203078	12248050	0.07049	rs57164304	-3.64	rs8100892	2.64e-02	6.12	0.6010	1419	4	lasso	0.028	7.9e-10	0.905586	0.365	0.001	0.992	0	0.007	0.001	ENSG00000214189	0.776521	1
PEC.BRAIN.RNASEQ.RSID	/stornext/Bioinf/data/lab_bahlo/users/gerring.z/twas/weights//PEC.BRAIN.RNASEQ.RSID/ENSG00000145632.wgt.RDat	PLK2	5	57749809	57756087	0.05695	rs17345049	-2.859	rs13160441	3.13e-02	-6.79	0.3350	1660	1660	bslmm	0.032	2.9e-11	-0.90583	0.365	0	0.995	0	0.004	0.001	ENSG00000145632	0.776521	1
PEC.BRAIN.RNASEQ.RSID	/stornext/Bioinf/data/lab_bahlo/users/gerring.z/twas/weights//PEC.BRAIN.RNASEQ.RSID/ENSG00000226380.wgt.RDat	MIR29B1	7	130561495	130598069	0.14051	rs1122618	4.42	rs2398686	6.99e-02	-9.74	0.9050	1169	1	top1	0.07	9e-23	-0.905	0.365	0	0.961	0	0.037	0.001	ENSG00000226380	0.776521	1
PEC.BRAIN.RNASEQ.RSID	/stornext/Bioinf/data/lab_bahlo/users/gerring.z/twas/weights//PEC.BRAIN.RNASEQ.RSID/ENSG00000118733.wgt.RDat	OLFM3	1	102268130	102462586	0.04206	rs76703420	-3.06	rs6693759	-2.30e-04	4.43	1.22264	2589	39	enet	0.017	1.7e-06	0.903842	0.366	0.358	0.629	0.004	0.007	0.001	ENSG00000118733	0.777282	1
PEC.BRAIN.RNASEQ.RSID	/stornext/Bioinf/data/lab_bahlo/users/gerring.z/twas/weights//PEC.BRAIN.RNASEQ.RSID/ENSG00000255153.wgt.RDat	TOLLIP-AS1	11	1330999	1331937	0.08163	rs11602217	4.17	rs5743936	3.19e-02	-6.28	-0.2330	2003	2003	bslmm	0.04	1.2e-13	0.90417	0.366	0	0.982	0	0.016	0.001	ENSG00000255153	0.777282	1
PEC.BRAIN.RNASEQ.RSID	/stornext/Bioinf/data/lab_bahlo/users/gerring.z/twas/weights//PEC.BRAIN.RNASEQ.RSID/ENSG00000111269.wgt.RDat	CREBL2	12	12764761	12798042	0.3078	rs190879403	4.56	rs10772580	9.04e-02	10.98	0.7090	1335	49	enet	0.12	3e-38	0.90337	0.366	0	0.957	0	0.042	0.001	ENSG00000111269	0.777282	1
PEC.BRAIN.RNASEQ.RSID	/stornext/Bioinf/data/lab_bahlo/users/gerring.z/twas/weights//PEC.BRAIN.RNASEQ.RSID/ENSG00000176894.wgt.RDat	PXMP2	12	133264192	133297276	0.15083	rs80032242	3.80	rs76891258	4.46e-02	8.09	0.8430	1173	1173	bslmm	0.087	3.6e-28	0.90463	0.366	0	0.993	0	0.006	0.001	ENSG00000176894	0.777282	1
PEC.BRAIN.RNASEQ.RSID	/stornext/Bioinf/data/lab_bahlo/users/gerring.z/twas/weights//PEC.BRAIN.RNASEQ.RSID/ENSG00000141425.wgt.RDat	RPRD1A	18	33564350	33647539	0.0576	rs187932592	2.96	rs9955528	0.0341	7.41	1.4	1394	18	enet	0.034	6.2e-12	0.90329	0.366	0	0.994	0	0.004	0.003	ENSG00000141425	0.777282	1
PEC.BRAIN.RNASEQ.RSID	/stornext/Bioinf/data/lab_bahlo/users/gerring.z/twas/weights//PEC.BRAIN.RNASEQ.RSID/ENSG00000229727.wgt.RDat	AC013460.1	2	7561392	7590385	0.25438	rs186135291	-3.52	rs10182781	1.02e-01	11.67	1.5740	1500	1500	bslmm	0.14	6e-47	0.90482	0.366	0	0.989	0	0.008	0.003	ENSG00000229727	0.777282	1
PEC.BRAIN.RNASEQ.RSID	/stornext/Bioinf/data/lab_bahlo/users/gerring.z/twas/weights//PEC.BRAIN.RNASEQ.RSID/ENSG00000138443.wgt.RDat	ABI2	2	204192942	204312446	0.02226	rs12693975	-4.61	rs62182252	-7.45e-04	-3.58	1.0610	1104	1104	bslmm	0.0066	0.0018	-0.90417	0.366	0.73	0.162	0.084	0.019	0.006	ENSG00000138443	0.777282	1
PEC.BRAIN.RNASEQ.RSID	/stornext/Bioinf/data/lab_bahlo/users/gerring.z/twas/weights//PEC.BRAIN.RNASEQ.RSID/ENSG00000128159.wgt.RDat	TUBGCP6	22	50656118	50683421	0.21354	rs556873965	4.37	rs2013437	1.35e-01	13.37	1.003	1888	4	lasso	0.14	8e-46	0.904337	0.366	0	0.921	0	0.077	0.001	ENSG00000128159	0.777282	1
PEC.BRAIN.RNASEQ.RSID	/stornext/Bioinf/data/lab_bahlo/users/gerring.z/twas/weights//PEC.BRAIN.RNASEQ.RSID/ENSG00000248668.wgt.RDat	OXCT1-AS1	5	41870132	41871059	0.01648	rs77306801	-2.467	rs77075835	-4.58e-04	-3.19	-0.4420	1345	1345	bslmm	0.0038	0.014	0.90471	0.366	0.887	0.111	0.002	0	0	ENSG00000248668	0.777282	1
PEC.BRAIN.RNASEQ.RSID	/stornext/Bioinf/data/lab_bahlo/users/gerring.z/twas/weights//PEC.BRAIN.RNASEQ.RSID/ENSG00000136273.wgt.RDat	HUS1	7	47735328	48019178	0.0214	rs1869321	-3.17	rs57995674	-5.09e-04	-4.13	-1.1160	2091	2091	blup	0.00036	0.23	0.904488	0.366	0.551	0.444	0.002	0.002	0.001	ENSG00000136273	0.777282	1
PEC.BRAIN.RNASEQ.RSID	/stornext/Bioinf/data/lab_bahlo/users/gerring.z/twas/weights//PEC.BRAIN.RNASEQ.RSID/ENSG00000104356.wgt.RDat	POP1	8	99129525	99172062	0.02301	rs113207081	-4.44	rs16896671	4.40e-04	3.84	-1.272	1311	26	enet	0.0035	0.018	0.90485	0.366	0.667	0.3	0.021	0.01	0.001	ENSG00000104356	0.777282	1
PEC.BRAIN.RNASEQ.RSID	/stornext/Bioinf/data/lab_bahlo/users/gerring.z/twas/weights//PEC.BRAIN.RNASEQ.RSID/ENSG00000180447.wgt.RDat	GAS1	9	89559279	89562104	0.0228	rs28465058	3.29	rs35585178	2.41e-03	4.08	-0.904	1531	1	top1	0.0024	0.041	-0.904	0.366	0.918	0.077	0.005	0	0	ENSG00000180447	0.777282	1
PEC.BRAIN.RNASEQ.RSID	/stornext/Bioinf/data/lab_bahlo/users/gerring.z/twas/weights//PEC.BRAIN.RNASEQ.RSID/ENSG00000111906.wgt.RDat	HDDC2	6	125541108	125623282	0.50066	rs9372811	-3.83	rs112982980	3.94e-01	-23.08	-0.394	1249	83	enet	0.54	8.5e-224	0.90283	0.366615	0	0.991	0	0.008	0.001	ENSG00000111906	0.777586	1
PEC.BRAIN.RNASEQ.RSID	/stornext/Bioinf/data/lab_bahlo/users/gerring.z/twas/weights//PEC.BRAIN.RNASEQ.RSID/ENSG00000271914.wgt.RDat	RP4-789D17.5	1	36395321	36395716	0.01882	rs182323186	3.00	rs145563082	8.59e-03	4.71	0.84400	582	3	lasso	0.0095	0.00022	0.90189	0.367	0.387	0.61	0.001	0.001	0.001	ENSG00000271914	0.777586	1
PEC.BRAIN.RNASEQ.RSID	/stornext/Bioinf/data/lab_bahlo/users/gerring.z/twas/weights//PEC.BRAIN.RNASEQ.RSID/ENSG00000117505.wgt.RDat	DR1	1	93811445	93835055	0.12914	rs34663884	-2.51	rs10874759	8.42e-02	11.09	-0.99100	1159	40	enet	0.11	1e-35	-0.902783	0.367	0	0.997	0	0.002	0.002	ENSG00000117505	0.777586	1
PEC.BRAIN.RNASEQ.RSID	/stornext/Bioinf/data/lab_bahlo/users/gerring.z/twas/weights//PEC.BRAIN.RNASEQ.RSID/ENSG00000188761.wgt.RDat	BCL2L15	1	114420790	114430169	0.08777	rs10858019	-3.84	rs1217423	4.16e-02	-7.59	-0.90300	1014	1	top1	0.042	4.3e-14	0.903	0.367	0	0.954	0	0.045	0.001	ENSG00000188761	0.777586	1
PEC.BRAIN.RNASEQ.RSID	/stornext/Bioinf/data/lab_bahlo/users/gerring.z/twas/weights//PEC.BRAIN.RNASEQ.RSID/ENSG00000035403.wgt.RDat	VCL	10	75757872	75879918	0.09063	rs79936644	3.02	rs7099026	3.73e-02	-7.64	-0.2450	894	10	lasso	0.05	9.5e-17	0.9019	0.367	0	0.995	0	0.004	0.001	ENSG00000035403	0.777586	1
PEC.BRAIN.RNASEQ.RSID	/stornext/Bioinf/data/lab_bahlo/users/gerring.z/twas/weights//PEC.BRAIN.RNASEQ.RSID/ENSG00000224596.wgt.RDat	ZMIZ1-AS1	10	80703085	80827652	0.26558	rs141934387	2.63	rs1149727	9.31e-02	9.75	0.9030	1675	1	lasso	0.21	5.3e-68	0.903	0.367	0	0.996	0	0.003	0.001	ENSG00000224596	0.777586	1
PEC.BRAIN.RNASEQ.RSID	/stornext/Bioinf/data/lab_bahlo/users/gerring.z/twas/weights//PEC.BRAIN.RNASEQ.RSID/ENSG00000214753.wgt.RDat	HNRNPUL2	11	62480102	62494821	0.0556	rs72920296	-3.29	rs1893761	1.75e-02	-5.81	0.3090	1239	1239	bslmm	0.021	6.2e-08	0.90252	0.367	0	0.996	0	0.003	0.001	ENSG00000214753	0.777586	1
PEC.BRAIN.RNASEQ.RSID	/stornext/Bioinf/data/lab_bahlo/users/gerring.z/twas/weights//PEC.BRAIN.RNASEQ.RSID/ENSG00000149792.wgt.RDat	MRPL49	11	64889655	64894843	0.12983	rs12269736	3.52	rs79149268	5.48e-02	8.73	0.9750	760	9	lasso	0.083	9.9e-27	0.90295	0.367	0	0.988	0	0.01	0.002	ENSG00000149792	0.777586	1
PEC.BRAIN.RNASEQ.RSID	/stornext/Bioinf/data/lab_bahlo/users/gerring.z/twas/weights//PEC.BRAIN.RNASEQ.RSID/ENSG00000125266.wgt.RDat	EFNB2	13	107142079	107187462	0.0334	rs142091311	-4.02	rs67935556	-7.22e-04	3.37	0.13400	1293	1293	bslmm	0.0057	0.0036	-0.901413	0.367	0.89	0.103	0.006	0.001	0	ENSG00000125266	0.777586	1
PEC.BRAIN.RNASEQ.RSID	/stornext/Bioinf/data/lab_bahlo/users/gerring.z/twas/weights//PEC.BRAIN.RNASEQ.RSID/ENSG00000140451.wgt.RDat	PIF1	15	65107831	65117867	0.21087	rs117373615	-3.44	rs832881	4.41e-02	-7.84	-0.1590	1180	1180	bslmm	0.15	1.5e-49	0.90247	0.367	0	0.995	0	0.004	0.001	ENSG00000140451	0.777586	1
PEC.BRAIN.RNASEQ.RSID	/stornext/Bioinf/data/lab_bahlo/users/gerring.z/twas/weights//PEC.BRAIN.RNASEQ.RSID/ENSG00000153406.wgt.RDat	NMRAL1	16	4511681	4545764	0.37962	rs11646743	3.58	rs2270364	2.51e-01	-19.00	1.2210	1593	32	enet	0.39	2.6e-143	-0.902621	0.367	0	0.992	0	0.005	0.002	ENSG00000153406	0.777586	1
PEC.BRAIN.RNASEQ.RSID	/stornext/Bioinf/data/lab_bahlo/users/gerring.z/twas/weights//PEC.BRAIN.RNASEQ.RSID/ENSG00000157423.wgt.RDat	HYDIN	16	70841281	71264625	0.03671	rs145090930	-3.70	rs34297868	8.08e-03	5.03	0.8080	1072	1072	blup	0.015	3.6e-06	0.903008	0.367	0.031	0.958	0	0.008	0.002	ENSG00000157423	0.777586	1
PEC.BRAIN.RNASEQ.RSID	/stornext/Bioinf/data/lab_bahlo/users/gerring.z/twas/weights//PEC.BRAIN.RNASEQ.RSID/ENSG00000115825.wgt.RDat	PRKD3	2	37477645	37551951	0.13469	rs12464612	2.81	rs12712530	8.94e-02	11.38	-1.4750	1750	21	enet	0.1	2.1e-32	-0.90284	0.367	0	0.994	0	0.003	0.003	ENSG00000115825	0.777586	1
PEC.BRAIN.RNASEQ.RSID	/stornext/Bioinf/data/lab_bahlo/users/gerring.z/twas/weights//PEC.BRAIN.RNASEQ.RSID/ENSG00000163481.wgt.RDat	RNF25	2	219528587	219537134	0.02467	rs192191523	-2.70	rs6750401	3.86e-03	-4.65	1.0830	808	808	blup	0.011	6.1e-05	-0.90206	0.367	0.107	0.89	0	0.002	0.001	ENSG00000163481	0.777586	1
PEC.BRAIN.RNASEQ.RSID	/stornext/Bioinf/data/lab_bahlo/users/gerring.z/twas/weights//PEC.BRAIN.RNASEQ.RSID/ENSG00000156299.wgt.RDat	TIAM1	21	32490734	32932290	0.15605	rs11701988	-3.39	rs2300368	4.10e-02	-7.75	-0.626	2311	35	enet	0.058	3e-19	0.90156	0.367	0	0.988	0	0.011	0.001	ENSG00000156299	0.777586	1
PEC.BRAIN.RNASEQ.RSID	/stornext/Bioinf/data/lab_bahlo/users/gerring.z/twas/weights//PEC.BRAIN.RNASEQ.RSID/ENSG00000146109.wgt.RDat	ABT1	6	26597180	26600278	0.03326	rs66462181	-7.019	rs61052140	0.016956	-5.79	-0.119	767	767	bslmm	0.018	5.2e-07	0.9028	0.367	0	0	0.001	0.999	0	ENSG00000146109	0.777586	1
PEC.BRAIN.RNASEQ.RSID	/stornext/Bioinf/data/lab_bahlo/users/gerring.z/twas/weights//PEC.BRAIN.RNASEQ.RSID/ENSG00000083097.wgt.RDat	DOPEY1	6	83777385	83881069	0.09094	rs12204425	-3.49	rs148509474	2.50e-02	7.46	-0.387	1339	23	enet	0.068	2.7e-22	-0.90164	0.367246	0	0.975	0	0.023	0.001	ENSG00000083097	0.777994	1
PEC.BRAIN.RNASEQ.RSID	/stornext/Bioinf/data/lab_bahlo/users/gerring.z/twas/weights//PEC.BRAIN.RNASEQ.RSID/ENSG00000118454.wgt.RDat	ANKRD13C	1	70726271	70820417	0.02321	rs145330465	-3.22	rs828355	3.35e-03	4.29	0.59300	1325	1325	bslmm	0.0056	0.0039	-0.900835	0.368	0.702	0.293	0.003	0.001	0	ENSG00000118454	0.778682	1
PEC.BRAIN.RNASEQ.RSID	/stornext/Bioinf/data/lab_bahlo/users/gerring.z/twas/weights//PEC.BRAIN.RNASEQ.RSID/ENSG00000177697.wgt.RDat	CD151	11	832843	839831	0.37989	rs147896191	4.08	rs28478991	2.51e-01	-18.35	0.8710	1764	1764	bslmm	0.25	2.4e-86	-0.89988	0.368	0	0.988	0	0.011	0.001	ENSG00000177697	0.778682	1
PEC.BRAIN.RNASEQ.RSID	/stornext/Bioinf/data/lab_bahlo/users/gerring.z/twas/weights//PEC.BRAIN.RNASEQ.RSID/ENSG00000198848.wgt.RDat	CES1	16	55836763	55867249	0.39987	rs114706938	3.02	rs114002469	9.89e-02	11.48	-1.2390	1596	1596	bslmm	0.2	6e-65	-0.900901	0.368	0	0.994	0	0.004	0.002	ENSG00000198848	0.778682	1
PEC.BRAIN.RNASEQ.RSID	/stornext/Bioinf/data/lab_bahlo/users/gerring.z/twas/weights//PEC.BRAIN.RNASEQ.RSID/ENSG00000105185.wgt.RDat	PDCD5	19	33071974	33078358	0.38808	rs6510243	3.97	rs34040260	2.37e-01	17.75	-1.3605	1847	58	enet	0.26	9.6e-89	-0.900169	0.368	0	0.973	0	0.025	0.002	ENSG00000105185	0.778682	1
PEC.BRAIN.RNASEQ.RSID	/stornext/Bioinf/data/lab_bahlo/users/gerring.z/twas/weights//PEC.BRAIN.RNASEQ.RSID/ENSG00000174839.wgt.RDat	DENND6A	3	57611184	57678816	0.05487	rs138305028	-3.38	rs11708586	4.01e-02	-7.40	-0.1420	1367	6	lasso	0.05	9.2e-17	0.89998	0.368	0	0.995	0	0.004	0.001	ENSG00000174839	0.778682	1
PEC.BRAIN.RNASEQ.RSID	/stornext/Bioinf/data/lab_bahlo/users/gerring.z/twas/weights//PEC.BRAIN.RNASEQ.RSID/ENSG00000273488.wgt.RDat	RP11-114I8.4	3	100080031	100080481	0.10553	rs56853376	3.00	rs277634	4.56e-02	-8.54	0.9340	913	913	bslmm	0.058	4.4e-19	-0.89936	0.368	0	0.995	0	0.004	0.002	ENSG00000273488	0.778682	1
PEC.BRAIN.RNASEQ.RSID	/stornext/Bioinf/data/lab_bahlo/users/gerring.z/twas/weights//PEC.BRAIN.RNASEQ.RSID/ENSG00000145721.wgt.RDat	LIX1	5	96427574	96478576	0.0502	rs6556942	-4.202	rs185601392	2.33e-03	4.33	1.7370	2019	26	enet	0.014	6.8e-06	0.90074	0.368	0.572	0.252	0.111	0.049	0.016	ENSG00000145721	0.778682	1
PEC.BRAIN.RNASEQ.RSID	/stornext/Bioinf/data/lab_bahlo/users/gerring.z/twas/weights//PEC.BRAIN.RNASEQ.RSID/ENSG00000197409.wgt.RDat	HIST1H3D	6	26197068	26199521	0.04632	rs66941101	-6.678	rs78241039	0.022346	-6.33	-0.715	1019	6	lasso	0.032	3e-11	-0.9009	0.368	0	0	0	1	0	ENSG00000197409	0.778682	1
PEC.BRAIN.RNASEQ.RSID	/stornext/Bioinf/data/lab_bahlo/users/gerring.z/twas/weights//PEC.BRAIN.RNASEQ.RSID/ENSG00000143469.wgt.RDat	SYT14	1	210111538	210337636	0.13986	rs4589109	4.72	rs35898529	4.25e-02	-8.61	-0.68900	1707	4	lasso	0.1	2.8e-32	0.897843	0.369	0	0.813	0	0.186	0.001	ENSG00000143469	0.779322	1
PEC.BRAIN.RNASEQ.RSID	/stornext/Bioinf/data/lab_bahlo/users/gerring.z/twas/weights//PEC.BRAIN.RNASEQ.RSID/ENSG00000116141.wgt.RDat	MARK1	1	220701568	220837803	0.05576	rs61830453	-3.37	rs9430949	2.47e-02	-6.71	-0.24100	1586	1586	blup	0.034	9e-12	0.898543	0.369	0	0.994	0	0.005	0.001	ENSG00000116141	0.779322	1
PEC.BRAIN.RNASEQ.RSID	/stornext/Bioinf/data/lab_bahlo/users/gerring.z/twas/weights//PEC.BRAIN.RNASEQ.RSID/ENSG00000135776.wgt.RDat	ABCB10	1	229652329	229694442	0.02723	rs150668699	3.52	rs145532054	-7.41e-04	3.29	1.05100	1048	1048	bslmm	0.002	0.058	0.898768	0.369	0.932	0.064	0.003	0	0	ENSG00000135776	0.779322	1
PEC.BRAIN.RNASEQ.RSID	/stornext/Bioinf/data/lab_bahlo/users/gerring.z/twas/weights//PEC.BRAIN.RNASEQ.RSID/ENSG00000269463.wgt.RDat	RP11-727F15.13	11	62575154	62575535	0.03418	rs72920296	-3.29	rs76424625	1.38e-02	-5.16	0.8990	1159	1	top1	0.014	1.1e-05	-0.899	0.369	0.124	0.872	0	0.002	0.001	ENSG00000269463	0.779322	1
PEC.BRAIN.RNASEQ.RSID	/stornext/Bioinf/data/lab_bahlo/users/gerring.z/twas/weights//PEC.BRAIN.RNASEQ.RSID/ENSG00000118971.wgt.RDat	CCND2	12	4382938	4414516	0.08731	rs12812339	4.19	rs117233107	1.52e-02	6.17	0.2410	1186	40	enet	0.04	1.5e-13	0.8979	0.369	0	0.976	0	0.022	0.001	ENSG00000118971	0.779322	1
PEC.BRAIN.RNASEQ.RSID	/stornext/Bioinf/data/lab_bahlo/users/gerring.z/twas/weights//PEC.BRAIN.RNASEQ.RSID/ENSG00000256310.wgt.RDat	NDUFA5P6	12	127008794	127009172	0.08727	rs11610451	3.24	rs971151	5.27e-02	-8.69	0.7250	1820	37	enet	0.066	1.1e-21	-0.89839	0.369	0	0.992	0	0.007	0.001	ENSG00000256310	0.779322	1
PEC.BRAIN.RNASEQ.RSID	/stornext/Bioinf/data/lab_bahlo/users/gerring.z/twas/weights//PEC.BRAIN.RNASEQ.RSID/ENSG00000175664.wgt.RDat	TEX26	13	31506840	31549639	0.3808	rs141908729	3.27	rs1331846	1.60e-01	-14.69	0.19400	1381	1381	bslmm	0.26	1.8e-89	0.898302	0.369	0	0.995	0	0.004	0.001	ENSG00000175664	0.779322	1
PEC.BRAIN.RNASEQ.RSID	/stornext/Bioinf/data/lab_bahlo/users/gerring.z/twas/weights//PEC.BRAIN.RNASEQ.RSID/ENSG00000132361.wgt.RDat	CLUH	17	2592680	2615957	0.03405	rs4372727	5.45	rs12051858	2.11e-03	-4.41	-0.61500	1479	1479	blup	0.01	0.00015	-0.89887	0.369	0.013	0.022	0.353	0.602	0.009	ENSG00000132361	0.779322	1
PEC.BRAIN.RNASEQ.RSID	/stornext/Bioinf/data/lab_bahlo/users/gerring.z/twas/weights//PEC.BRAIN.RNASEQ.RSID/ENSG00000013306.wgt.RDat	SLC25A39	17	42396993	42402238	0.17555	rs570744818	-3.64	rs850719	6.97e-02	10.79	1.48908	1063	39	enet	0.12	5.1e-40	0.89889	0.369	0	0.991	0	0.005	0.004	ENSG00000013306	0.779322	1
PEC.BRAIN.RNASEQ.RSID	/stornext/Bioinf/data/lab_bahlo/users/gerring.z/twas/weights//PEC.BRAIN.RNASEQ.RSID/ENSG00000228274.wgt.RDat	RP3-508I15.9	22	39063590	39077825	0.10718	rs470095	-3.19	rs3788545	4.19e-02	-8.41	0.959	1291	55	enet	0.051	6.8e-17	-0.898676	0.369	0	0.993	0	0.005	0.002	ENSG00000228274	0.779322	1
PEC.BRAIN.RNASEQ.RSID	/stornext/Bioinf/data/lab_bahlo/users/gerring.z/twas/weights//PEC.BRAIN.RNASEQ.RSID/ENSG00000170364.wgt.RDat	SETMAR	3	4344988	4359251	0.07507	rs4142774	3.77	rs146268874	3.40e-03	3.92	0.7540	1586	1586	bslmm	0.01	0.00015	0.89806	0.369	0.65	0.331	0.012	0.006	0.001	ENSG00000170364	0.779322	1
PEC.BRAIN.RNASEQ.RSID	/stornext/Bioinf/data/lab_bahlo/users/gerring.z/twas/weights//PEC.BRAIN.RNASEQ.RSID/ENSG00000154814.wgt.RDat	OXNAD1	3	16306706	16391806	0.05982	rs73031366	-3.17	rs842247	3.39e-02	7.39	-0.8010	1946	4	lasso	0.036	1.9e-12	-0.89813	0.369	0	0.993	0	0.005	0.001	ENSG00000154814	0.779322	1
PEC.BRAIN.RNASEQ.RSID	/stornext/Bioinf/data/lab_bahlo/users/gerring.z/twas/weights//PEC.BRAIN.RNASEQ.RSID/ENSG00000229972.wgt.RDat	IQCF3	3	51851620	51864876	0.10827	rs148874483	-3.49	rs28854335	1.23e-02	5.53	0.8990	603	7	lasso	0.062	3.2e-20	0.89901	0.369	0.002	0.992	0	0.004	0.001	ENSG00000229972	0.779322	1
PEC.BRAIN.RNASEQ.RSID	/stornext/Bioinf/data/lab_bahlo/users/gerring.z/twas/weights//PEC.BRAIN.RNASEQ.RSID/ENSG00000067208.wgt.RDat	EVI5	1	92974253	93257961	0.04341	rs149531017	3.07	rs11164605	5.88e-02	8.96	-0.89700	1251	1	top1	0.059	2.3e-19	-0.897	0.37	0	0.994	0	0.005	0.001	ENSG00000067208	0.779394	1
PEC.BRAIN.RNASEQ.RSID	/stornext/Bioinf/data/lab_bahlo/users/gerring.z/twas/weights//PEC.BRAIN.RNASEQ.RSID/ENSG00000137962.wgt.RDat	ARHGAP29	1	94614544	94740624	0.10054	rs11165157	-2.46	rs7536759	4.02e-02	6.45	-0.06100	1525	16	enet	0.083	5e-27	0.895836	0.37	0	0.996	0	0.003	0.001	ENSG00000137962	0.779394	1
PEC.BRAIN.RNASEQ.RSID	/stornext/Bioinf/data/lab_bahlo/users/gerring.z/twas/weights//PEC.BRAIN.RNASEQ.RSID/ENSG00000123684.wgt.RDat	LPGAT1	1	211916799	212004114	0.14039	rs12145195	-3.03	rs12128221	9.86e-02	-11.82	-0.97500	2031	2031	bslmm	0.12	1e-38	0.897019	0.37	0	0.992	0	0.006	0.002	ENSG00000123684	0.779394	1
PEC.BRAIN.RNASEQ.RSID	/stornext/Bioinf/data/lab_bahlo/users/gerring.z/twas/weights//PEC.BRAIN.RNASEQ.RSID/ENSG00000086619.wgt.RDat	ERO1LB	1	236378855	236445319	0.42478	rs57436300	-3.77	rs1749555	2.54e-01	18.37	0.59100	1842	77	enet	0.32	1.2e-111	0.89564	0.37	0	0.988	0	0.011	0.001	ENSG00000086619	0.779394	1
PEC.BRAIN.RNASEQ.RSID	/stornext/Bioinf/data/lab_bahlo/users/gerring.z/twas/weights//PEC.BRAIN.RNASEQ.RSID/ENSG00000203663.wgt.RDat	OR2L2	1	248201474	248202607	0.49077	rs1538701	-3.84	rs12126459	1.39e-01	10.97	1.72400	1748	61	enet	0.24	1.1e-81	0.895714	0.37	0	0.936	0	0.06	0.004	ENSG00000203663	0.779394	1
PEC.BRAIN.RNASEQ.RSID	/stornext/Bioinf/data/lab_bahlo/users/gerring.z/twas/weights//PEC.BRAIN.RNASEQ.RSID/ENSG00000241058.wgt.RDat	NSUN6	10	18834490	18940551	0.22324	rs7898684	4.15	rs10829133	1.77e-01	-15.49	0.9890	2266	28	enet	0.21	1e-69	-0.89724	0.37	0	0.93	0	0.068	0.001	ENSG00000241058	0.779394	1
PEC.BRAIN.RNASEQ.RSID	/stornext/Bioinf/data/lab_bahlo/users/gerring.z/twas/weights//PEC.BRAIN.RNASEQ.RSID/ENSG00000108039.wgt.RDat	XPNPEP1	10	111624524	111683311	0.05491	rs3981896	3.49	rs2475277	2.18e-02	6.00	-0.8970	1250	1	top1	0.022	4.2e-08	-0.897	0.37	0.001	0.989	0	0.009	0.001	ENSG00000108039	0.779394	1
PEC.BRAIN.RNASEQ.RSID	/stornext/Bioinf/data/lab_bahlo/users/gerring.z/twas/weights//PEC.BRAIN.RNASEQ.RSID/ENSG00000043039.wgt.RDat	BARX2	11	129245835	129322171	0.02791	rs7930049	-3.02	rs4639949	1.26e-02	-4.68	0.8960	1446	1	top1	0.013	2.6e-05	-0.896	0.37	0.573	0.423	0.002	0.001	0.001	ENSG00000043039	0.779394	1
PEC.BRAIN.RNASEQ.RSID	/stornext/Bioinf/data/lab_bahlo/users/gerring.z/twas/weights//PEC.BRAIN.RNASEQ.RSID/ENSG00000083642.wgt.RDat	PDS5B	13	33160564	33352157	0.0168	rs628511	-3.83	rs2022381	1.80e-03	3.56	0.49500	1530	3	lasso	0.014	8.3e-06	-0.897243	0.37	0.893	0.1	0.006	0.001	0.001	ENSG00000083642	0.779394	1
PEC.BRAIN.RNASEQ.RSID	/stornext/Bioinf/data/lab_bahlo/users/gerring.z/twas/weights//PEC.BRAIN.RNASEQ.RSID/ENSG00000141349.wgt.RDat	G6PC3	17	42148103	42153709	0.04324	rs570744818	-3.05	rs3744419	2.06e-02	6.32	-0.38000	1018	4	lasso	0.023	2e-08	-0.89638	0.37	0	0.995	0	0.003	0.001	ENSG00000141349	0.779394	1
PEC.BRAIN.RNASEQ.RSID	/stornext/Bioinf/data/lab_bahlo/users/gerring.z/twas/weights//PEC.BRAIN.RNASEQ.RSID/ENSG00000269640.wgt.RDat	CTD-2521M24.9	19	17516503	17529713	0.11908	rs141591666	-3.22	rs78206414	2.96e-02	-7.68	-1.1541	1936	8	enet	0.048	4.8e-16	0.897142	0.37	0	0.992	0	0.006	0.002	ENSG00000269640	0.779394	1
PEC.BRAIN.RNASEQ.RSID	/stornext/Bioinf/data/lab_bahlo/users/gerring.z/twas/weights//PEC.BRAIN.RNASEQ.RSID/ENSG00000196724.wgt.RDat	ZNF418	19	58433252	58446761	0.22562	rs111855557	-3.84	rs74813988	1.38e-01	14.01	1.1100	1418	12	lasso	0.2	1.6e-64	0.896924	0.37	0	0.975	0	0.023	0.002	ENSG00000196724	0.779394	1
PEC.BRAIN.RNASEQ.RSID	/stornext/Bioinf/data/lab_bahlo/users/gerring.z/twas/weights//PEC.BRAIN.RNASEQ.RSID/ENSG00000260396.wgt.RDat	AC012065.7	2	20877569	20879005	0.12728	rs4971533	3.23	rs62123975	6.56e-03	-5.46	-0.3390	1311	53	enet	0.042	2.6e-14	0.89666	0.37	0.003	0.989	0	0.007	0.001	ENSG00000260396	0.779394	1
PEC.BRAIN.RNASEQ.RSID	/stornext/Bioinf/data/lab_bahlo/users/gerring.z/twas/weights//PEC.BRAIN.RNASEQ.RSID/ENSG00000237737.wgt.RDat	DCTN1-AS1	2	74612613	74621009	0.02266	rs35120660	-3.48	rs7569977	1.16e-02	-4.20	-0.8960	785	1	top1	0.012	5.2e-05	0.896	0.37	0.899	0.094	0.006	0.001	0	ENSG00000237737	0.779394	1
PEC.BRAIN.RNASEQ.RSID	/stornext/Bioinf/data/lab_bahlo/users/gerring.z/twas/weights//PEC.BRAIN.RNASEQ.RSID/ENSG00000186732.wgt.RDat	MPPED1	22	43807202	43903728	0.08882	rs6519816	5.95	rs12628216	8.36e-04	4.80	0.803	1831	1831	bslmm	0.015	5.4e-06	-0.89597	0.37	0.005	0.016	0.212	0.763	0.005	ENSG00000186732	0.779394	1
PEC.BRAIN.RNASEQ.RSID	/stornext/Bioinf/data/lab_bahlo/users/gerring.z/twas/weights//PEC.BRAIN.RNASEQ.RSID/ENSG00000197980.wgt.RDat	LEKR1	3	156543270	156763918	0.15806	rs4679798	-3.53	rs344071	7.94e-02	-10.39	1.0280	1704	3	lasso	0.091	2.3e-29	-0.89595	0.37	0	0.99	0	0.008	0.001	ENSG00000197980	0.779394	1
PEC.BRAIN.RNASEQ.RSID	/stornext/Bioinf/data/lab_bahlo/users/gerring.z/twas/weights//PEC.BRAIN.RNASEQ.RSID/ENSG00000145390.wgt.RDat	USP53	4	120133742	120216672	0.31119	rs12711068	-2.75	rs6846936	1.57e-01	14.46	-0.3920	2015	7	lasso	0.23	2.4e-77	0.89687	0.37	0	0.994	0	0.005	0.001	ENSG00000145390	0.779394	1
PEC.BRAIN.RNASEQ.RSID	/stornext/Bioinf/data/lab_bahlo/users/gerring.z/twas/weights//PEC.BRAIN.RNASEQ.RSID/ENSG00000186472.wgt.RDat	PCLO	7	82383329	82792246	0.03367	rs17287102	4.28	rs17282875	8.09e-03	4.39	-1.1260	2312	2	lasso	0.013	1.9e-05	-0.896491	0.37	0.47	0.446	0.043	0.04	0.002	ENSG00000186472	0.779394	1
PEC.BRAIN.RNASEQ.RSID	/stornext/Bioinf/data/lab_bahlo/users/gerring.z/twas/weights//PEC.BRAIN.RNASEQ.RSID/ENSG00000124209.wgt.RDat	RAB22A	20	56884752	56942563	0.05423	rs437858	3.58	rs118128001	1.68e-03	-3.46	0.8960	1515	1	top1	0.0017	0.073	-0.896	0.370253	0.962	0.032	0.006	0	0	ENSG00000124209	0.779691	1
PEC.BRAIN.RNASEQ.RSID	/stornext/Bioinf/data/lab_bahlo/users/gerring.z/twas/weights//PEC.BRAIN.RNASEQ.RSID/ENSG00000172348.wgt.RDat	RCAN2	6	46188475	46459709	0.06918	rs12211091	-2.91	rs1980376	1.16e-02	5.16	-1.233	1516	1516	blup	0.03	1.5e-10	0.89566	0.370434	0.023	0.97	0	0.005	0.002	ENSG00000172348	0.779691	1
PEC.BRAIN.RNASEQ.RSID	/stornext/Bioinf/data/lab_bahlo/users/gerring.z/twas/weights//PEC.BRAIN.RNASEQ.RSID/ENSG00000143067.wgt.RDat	ZNF697	1	120162045	120190396	0.32852	rs1325753	-3.51	rs12076924	1.34e-01	13.41	-0.71000	989	989	bslmm	0.23	5.5e-76	-0.89519	0.371	0	0.994	0	0.005	0.001	ENSG00000143067	0.779691	1
PEC.BRAIN.RNASEQ.RSID	/stornext/Bioinf/data/lab_bahlo/users/gerring.z/twas/weights//PEC.BRAIN.RNASEQ.RSID/ENSG00000165949.wgt.RDat	IFI27	14	94571182	94583033	0.0916	rs141309221	-2.82	rs2268951	7.42e-02	10.22	-0.7260	1570	4	lasso	0.094	1.9e-30	-0.894595	0.371	0	0.996	0	0.003	0.001	ENSG00000165949	0.779691	1
PEC.BRAIN.RNASEQ.RSID	/stornext/Bioinf/data/lab_bahlo/users/gerring.z/twas/weights//PEC.BRAIN.RNASEQ.RSID/ENSG00000196557.wgt.RDat	CACNA1H	16	1203241	1271771	0.05555	rs4984684	-3.94	rs1599837	1.74e-02	-5.45	0.8950	1533	1	top1	0.017	8.7e-07	-0.895	0.371	0.03	0.945	0.001	0.022	0.001	ENSG00000196557	0.779691	1
PEC.BRAIN.RNASEQ.RSID	/stornext/Bioinf/data/lab_bahlo/users/gerring.z/twas/weights//PEC.BRAIN.RNASEQ.RSID/ENSG00000176809.wgt.RDat	LRRC37A3	17	62850430	62915598	0.12555	rs79913730	-3.40	rs11658283	4.38e-02	7.75	0.90400	822	3	lasso	0.056	1.6e-18	0.89451	0.371	0	0.995	0	0.004	0.001	ENSG00000176809	0.779691	1
PEC.BRAIN.RNASEQ.RSID	/stornext/Bioinf/data/lab_bahlo/users/gerring.z/twas/weights//PEC.BRAIN.RNASEQ.RSID/ENSG00000138073.wgt.RDat	PREB	2	27353624	27357543	0.24167	rs1275965	3.30	rs4665950	1.53e-01	-14.36	0.9900	816	2	lasso	0.15	7.6e-50	-0.89373	0.371	0	0.996	0	0.002	0.002	ENSG00000138073	0.779691	1
PEC.BRAIN.RNASEQ.RSID	/stornext/Bioinf/data/lab_bahlo/users/gerring.z/twas/weights//PEC.BRAIN.RNASEQ.RSID/ENSG00000168385.wgt.RDat	2-Sep	2	242254515	242293442	0.56373	rs79245503	4.42	rs35533015	4.31e-01	23.89	-1.6770	1770	39	enet	0.51	2.9e-205	-0.89406	0.371	0	0.96	0	0.036	0.004	ENSG00000168385	0.779691	1
PEC.BRAIN.RNASEQ.RSID	/stornext/Bioinf/data/lab_bahlo/users/gerring.z/twas/weights//PEC.BRAIN.RNASEQ.RSID/ENSG00000237232.wgt.RDat	ZNF295-AS1	21	43429303	43445060	0.14051	rs9980322	-3.26	rs399888	3.09e-02	-7.49	0.648	1893	1893	bslmm	0.051	4.8e-17	0.89508	0.371	0	0.992	0	0.007	0.002	ENSG00000237232	0.779691	1
PEC.BRAIN.RNASEQ.RSID	/stornext/Bioinf/data/lab_bahlo/users/gerring.z/twas/weights//PEC.BRAIN.RNASEQ.RSID/ENSG00000160190.wgt.RDat	SLC37A1	21	43916118	44001550	0.07525	rs36047365	-3.37	rs401396	1.47e-02	5.52	-1.827	2411	2411	bslmm	0.026	2.2e-09	-0.89372	0.371	0.005	0.976	0	0.012	0.008	ENSG00000160190	0.779691	1
PEC.BRAIN.RNASEQ.RSID	/stornext/Bioinf/data/lab_bahlo/users/gerring.z/twas/weights//PEC.BRAIN.RNASEQ.RSID/ENSG00000188130.wgt.RDat	MAPK12	22	50683879	50700254	0.47558	rs556873965	4.32	rs2002766	2.78e-01	19.85	0.191	1854	29	enet	0.36	1.1e-129	0.894744	0.371	0	0.925	0	0.075	0.001	ENSG00000188130	0.779691	1
PEC.BRAIN.RNASEQ.RSID	/stornext/Bioinf/data/lab_bahlo/users/gerring.z/twas/weights//PEC.BRAIN.RNASEQ.RSID/ENSG00000122591.wgt.RDat	FAM126A	7	22980878	23053749	0.21325	rs188993806	-3.32	rs36085032	6.18e-02	8.98	0.9700	1423	37	enet	0.14	1.1e-46	-0.894658	0.371	0	0.996	0	0.002	0.002	ENSG00000122591	0.779691	1
PEC.BRAIN.RNASEQ.RSID	/stornext/Bioinf/data/lab_bahlo/users/gerring.z/twas/weights//PEC.BRAIN.RNASEQ.RSID/ENSG00000105856.wgt.RDat	HBP1	7	106809406	106842974	0.03151	rs564550352	-2.80	rs60255281	3.24e-02	-7.03	1.4530	1222	25	enet	0.035	4.9e-12	-0.893706	0.371	0	0.993	0	0.004	0.003	ENSG00000105856	0.779691	1
PEC.BRAIN.RNASEQ.RSID	/stornext/Bioinf/data/lab_bahlo/users/gerring.z/twas/weights//PEC.BRAIN.RNASEQ.RSID/ENSG00000228775.wgt.RDat	WEE2-AS1	7	141404138	141438146	0.26286	rs217012	3.26	rs11761832	3.59e-01	21.95	-0.8490	875	57	enet	0.42	3.4e-158	-0.895022	0.371	0	0.995	0	0.003	0.001	ENSG00000228775	0.779691	1
PEC.BRAIN.RNASEQ.RSID	/stornext/Bioinf/data/lab_bahlo/users/gerring.z/twas/weights//PEC.BRAIN.RNASEQ.RSID/ENSG00000129422.wgt.RDat	MTUS1	8	17501304	17658426	0.4018	rs79892387	3.83	rs3862093	2.17e-01	-14.77	1.064	2719	91	enet	0.33	1e-117	0.89446	0.371	0	0.99	0	0.008	0.001	ENSG00000129422	0.779691	1
PEC.BRAIN.RNASEQ.RSID	/stornext/Bioinf/data/lab_bahlo/users/gerring.z/twas/weights//PEC.BRAIN.RNASEQ.RSID/ENSG00000251396.wgt.RDat	RP11-163N6.2	8	61297147	61429354	0.13903	rs2681563	-2.82	rs1893279	1.16e-01	12.83	0.114	1536	1536	bslmm	0.13	3e-41	-0.89408	0.371	0	0.996	0	0.003	0.001	ENSG00000251396	0.779691	1
PEC.BRAIN.RNASEQ.RSID	/stornext/Bioinf/data/lab_bahlo/users/gerring.z/twas/weights//PEC.BRAIN.RNASEQ.RSID/ENSG00000269489.wgt.RDat	RP11-98D18.17	1	151770530	151771078	0.03655	rs11204837	-4.00	rs4618976	1.21e-02	-4.66	-0.89200	881	1	top1	0.012	3.6e-05	0.892	0.372	0.575	0.392	0.019	0.013	0.001	ENSG00000269489	0.779874	1
PEC.BRAIN.RNASEQ.RSID	/stornext/Bioinf/data/lab_bahlo/users/gerring.z/twas/weights//PEC.BRAIN.RNASEQ.RSID/ENSG00000198929.wgt.RDat	NOS1AP	1	162039564	162353321	0.04785	rs73019308	3.37	rs10800278	1.10e-04	3.91	0.58800	1774	1774	bslmm	0.0097	0.0002	-0.892654	0.372	0.717	0.275	0.006	0.002	0.001	ENSG00000198929	0.779874	1
PEC.BRAIN.RNASEQ.RSID	/stornext/Bioinf/data/lab_bahlo/users/gerring.z/twas/weights//PEC.BRAIN.RNASEQ.RSID/ENSG00000143178.wgt.RDat	TBX19	1	168250278	168283664	0.07883	rs6666794	-3.63	rs1080627	3.95e-02	7.35	0.80500	1279	25	enet	0.063	1.5e-20	0.893644	0.372	0	0.992	0	0.007	0.001	ENSG00000143178	0.779874	1
PEC.BRAIN.RNASEQ.RSID	/stornext/Bioinf/data/lab_bahlo/users/gerring.z/twas/weights//PEC.BRAIN.RNASEQ.RSID/ENSG00000223756.wgt.RDat	TSSC2	11	3402191	3430208	0.19387	rs117455119	-3.25	rs3829282	1.46e-01	-13.85	0.8920	1926	1	top1	0.15	1.8e-47	-0.892	0.372	0	0.994	0	0.005	0.001	ENSG00000223756	0.779874	1
PEC.BRAIN.RNASEQ.RSID	/stornext/Bioinf/data/lab_bahlo/users/gerring.z/twas/weights//PEC.BRAIN.RNASEQ.RSID/ENSG00000078124.wgt.RDat	ACER3	11	76571911	76737841	0.05921	rs3018486	-2.67	rs78645875	4.25e-02	-7.94	0.7560	1631	4	lasso	0.061	5.8e-20	-0.89242	0.372	0	0.994	0	0.004	0.001	ENSG00000078124	0.779874	1
PEC.BRAIN.RNASEQ.RSID	/stornext/Bioinf/data/lab_bahlo/users/gerring.z/twas/weights//PEC.BRAIN.RNASEQ.RSID/ENSG00000133104.wgt.RDat	SPG20	13	36875775	36944317	0.0245	rs7995160	-4.02	rs11841042	2.44e-03	-3.90	1.08200	1422	1422	bslmm	0.0081	0.00063	0.892831	0.372	0.645	0.341	0.009	0.005	0.001	ENSG00000133104	0.779874	1
PEC.BRAIN.RNASEQ.RSID	/stornext/Bioinf/data/lab_bahlo/users/gerring.z/twas/weights//PEC.BRAIN.RNASEQ.RSID/ENSG00000100626.wgt.RDat	GALNT16	14	69725994	69821183	0.13885	rs4899275	3.12	rs76638618	7.40e-02	-10.73	-1.0130	1357	22	enet	0.1	3.2e-33	0.892216	0.372	0	0.992	0	0.006	0.002	ENSG00000100626	0.779874	1
PEC.BRAIN.RNASEQ.RSID	/stornext/Bioinf/data/lab_bahlo/users/gerring.z/twas/weights//PEC.BRAIN.RNASEQ.RSID/ENSG00000006125.wgt.RDat	AP2B1	17	33905065	34053436	0.09118	rs11655794	-3.21	rs6505484	7.78e-02	10.52	-0.25700	1678	30	enet	0.087	3.3e-28	-0.8934	0.372	0	0.994	0	0.005	0.001	ENSG00000006125	0.779874	1
PEC.BRAIN.RNASEQ.RSID	/stornext/Bioinf/data/lab_bahlo/users/gerring.z/twas/weights//PEC.BRAIN.RNASEQ.RSID/ENSG00000138411.wgt.RDat	HECW2	2	197059094	197458416	0.08036	rs16849311	-3.17	rs56125628	2.06e-02	-5.43	-1.3980	1691	1691	blup	0.031	5.4e-11	0.89295	0.372	0.013	0.977	0	0.006	0.004	ENSG00000138411	0.779874	1
PEC.BRAIN.RNASEQ.RSID	/stornext/Bioinf/data/lab_bahlo/users/gerring.z/twas/weights//PEC.BRAIN.RNASEQ.RSID/ENSG00000115053.wgt.RDat	NCL	2	232318242	232348352	0.02039	rs4290643	3.98	rs7596227	6.56e-03	-5.00	-0.8930	1470	1	top1	0.0066	0.0019	0.893	0.372	0.231	0.76	0.002	0.006	0.001	ENSG00000115053	0.779874	1
PEC.BRAIN.RNASEQ.RSID	/stornext/Bioinf/data/lab_bahlo/users/gerring.z/twas/weights//PEC.BRAIN.RNASEQ.RSID/ENSG00000224271.wgt.RDat	RP11-191L9.4	22	48027423	48251349	0.02692	rs117647400	3.63	rs132173	7.03e-03	4.56	-0.893	1976	1	top1	0.007	0.0013	-0.893	0.372	0.679	0.313	0.005	0.002	0.001	ENSG00000224271	0.779874	1
PEC.BRAIN.RNASEQ.RSID	/stornext/Bioinf/data/lab_bahlo/users/gerring.z/twas/weights//PEC.BRAIN.RNASEQ.RSID/ENSG00000239523.wgt.RDat	MYLK-AS1	3	123304389	123363415	0.08625	rs72970939	-3.14	rs11928693	3.13e-02	-3.85	1.5620	1182	35	enet	0.034	8.4e-12	0.89216	0.372	0.863	0.133	0.003	0	0	ENSG00000239523	0.779874	1
PEC.BRAIN.RNASEQ.RSID	/stornext/Bioinf/data/lab_bahlo/users/gerring.z/twas/weights//PEC.BRAIN.RNASEQ.RSID/ENSG00000113205.wgt.RDat	PCDHB3	5	140480234	140483406	0.21958	rs34517992	-3.426	rs246677	1.59e-01	14.30	0.4690	1033	4	lasso	0.16	1.9e-52	0.89186	0.372	0	0.993	0	0.006	0.001	ENSG00000113205	0.779874	1
PEC.BRAIN.RNASEQ.RSID	/stornext/Bioinf/data/lab_bahlo/users/gerring.z/twas/weights//PEC.BRAIN.RNASEQ.RSID/ENSG00000254349.wgt.RDat	RP11-758M4.1	8	75512010	75735548	0.12113	rs12156332	3.14	rs10100113	7.88e-02	10.27	0.893	1841	1	top1	0.079	1.5e-25	0.893	0.372	0	0.99	0	0.009	0.001	ENSG00000254349	0.779874	1
PEC.BRAIN.RNASEQ.RSID	/stornext/Bioinf/data/lab_bahlo/users/gerring.z/twas/weights//PEC.BRAIN.RNASEQ.RSID/ENSG00000165029.wgt.RDat	ABCA1	9	107543283	107690518	0.0831	rs2472378	-3.34	rs2244278	2.64e-02	6.12	0.127	1896	1896	bslmm	0.034	6.9e-12	-0.89181	0.372	0.001	0.993	0	0.006	0.001	ENSG00000165029	0.779874	1
PEC.BRAIN.RNASEQ.RSID	/stornext/Bioinf/data/lab_bahlo/users/gerring.z/twas/weights//PEC.BRAIN.RNASEQ.RSID/ENSG00000176386.wgt.RDat	CDC26	9	116018115	116037869	0.0962	rs62576152	3.08	rs6478000	7.98e-02	-10.44	0.852	1664	4	lasso	0.08	6.6e-26	-0.89289	0.372	0	0.995	0	0.004	0.001	ENSG00000176386	0.779874	1
PEC.BRAIN.RNASEQ.RSID	/stornext/Bioinf/data/lab_bahlo/users/gerring.z/twas/weights//PEC.BRAIN.RNASEQ.RSID/ENSG00000136888.wgt.RDat	ATP6V1G1	9	117350026	117360653	0.065	rs148902376	3.79	rs12379811	3.10e-02	-7.44	0.644	1456	5	lasso	0.038	4.4e-13	-0.89202	0.372	0	0.992	0	0.007	0.001	ENSG00000136888	0.779874	1
PEC.BRAIN.RNASEQ.RSID	/stornext/Bioinf/data/lab_bahlo/users/gerring.z/twas/weights//PEC.BRAIN.RNASEQ.RSID/ENSG00000174744.wgt.RDat	BRMS1	11	66104804	66112596	0.14866	rs78094475	-4.55	rs12364904	5.51e-02	-9.21	1.0350	788	5	lasso	0.078	3.6e-25	-0.89159	0.373	0	0.851	0	0.148	0.001	ENSG00000174744	0.781089	1
PEC.BRAIN.RNASEQ.RSID	/stornext/Bioinf/data/lab_bahlo/users/gerring.z/twas/weights//PEC.BRAIN.RNASEQ.RSID/ENSG00000255104.wgt.RDat	ZNF286A	17	15603006	15648092	0.35877	rs21180	3.84	rs2654342	1.08e-01	-12.97	-1.28422	1054	45	enet	0.2	1e-65	0.89041	0.373	0	0.959	0	0.039	0.002	ENSG00000255104	0.781089	1
PEC.BRAIN.RNASEQ.RSID	/stornext/Bioinf/data/lab_bahlo/users/gerring.z/twas/weights//PEC.BRAIN.RNASEQ.RSID/ENSG00000087111.wgt.RDat	PIGS	17	26880401	26898890	0.17686	rs2320587	-3.22	rs1263223	5.49e-02	9.93	-0.07100	572	572	bslmm	0.12	5.2e-39	-0.89098	0.373	0	0.989	0	0.008	0.002	ENSG00000087111	0.781089	1
PEC.BRAIN.RNASEQ.RSID	/stornext/Bioinf/data/lab_bahlo/users/gerring.z/twas/weights//PEC.BRAIN.RNASEQ.RSID/ENSG00000126581.wgt.RDat	BECN1	17	40962152	40985367	0.05714	rs138643143	2.80	rs1011157	7.95e-03	-4.36	-0.56200	827	13	enet	0.019	3.4e-07	0.8914	0.373	0.806	0.188	0.005	0.001	0	ENSG00000126581	0.781089	1
PEC.BRAIN.RNASEQ.RSID	/stornext/Bioinf/data/lab_bahlo/users/gerring.z/twas/weights//PEC.BRAIN.RNASEQ.RSID/ENSG00000235716.wgt.RDat	KRT18P46	2	162436582	162437860	0.01634	rs77521637	-3.30	rs62187608	1.22e-02	4.86	-0.8910	962	1	top1	0.012	3.5e-05	-0.891	0.373	0.375	0.618	0.002	0.004	0.001	ENSG00000235716	0.781089	1
PEC.BRAIN.RNASEQ.RSID	/stornext/Bioinf/data/lab_bahlo/users/gerring.z/twas/weights//PEC.BRAIN.RNASEQ.RSID/ENSG00000231711.wgt.RDat	LINC00899	22	46435787	46440733	0.21317	rs58280444	-3.40	rs11090796	9.38e-02	11.23	0.908	1375	7	lasso	0.14	1.9e-44	0.891317	0.373	0	0.995	0	0.003	0.001	ENSG00000231711	0.781089	1
PEC.BRAIN.RNASEQ.RSID	/stornext/Bioinf/data/lab_bahlo/users/gerring.z/twas/weights//PEC.BRAIN.RNASEQ.RSID/ENSG00000244005.wgt.RDat	NFS1	20	34255977	34287281	0.10522	rs75834040	4.03	rs7269829	3.40e-02	7.08	0.8240	1084	7	lasso	0.034	7.7e-12	0.889692	0.373631	0	0.993	0	0.005	0.001	ENSG00000244005	0.781089	1
PEC.BRAIN.RNASEQ.RSID	/stornext/Bioinf/data/lab_bahlo/users/gerring.z/twas/weights//PEC.BRAIN.RNASEQ.RSID/ENSG00000224939.wgt.RDat	LINC00184	1	234765057	234770526	0.21114	rs10159244	-2.86	rs12116699	8.77e-02	8.12	-1.55600	1398	3	lasso	0.11	2.4e-34	-0.88927	0.374	0	0.993	0	0.003	0.003	ENSG00000224939	0.781089	1
PEC.BRAIN.RNASEQ.RSID	/stornext/Bioinf/data/lab_bahlo/users/gerring.z/twas/weights//PEC.BRAIN.RNASEQ.RSID/ENSG00000272381.wgt.RDat	RP11-192P3.4	10	31476812	31550839	0.02971	rs793089	3.74	rs2995654	-6.18e-04	3.50	-0.0580	1285	1285	bslmm	0.0019	0.061	0.88977	0.374	0.858	0.134	0.005	0.001	0.002	ENSG00000272381	0.781089	1
PEC.BRAIN.RNASEQ.RSID	/stornext/Bioinf/data/lab_bahlo/users/gerring.z/twas/weights//PEC.BRAIN.RNASEQ.RSID/ENSG00000110079.wgt.RDat	MS4A4A	11	60048014	60076445	0.04189	rs142585615	3.42	rs7103808	2.52e-02	6.52	0.9350	1318	2	lasso	0.027	1.1e-09	0.88962	0.374	0	0.994	0	0.004	0.002	ENSG00000110079	0.781089	1
PEC.BRAIN.RNASEQ.RSID	/stornext/Bioinf/data/lab_bahlo/users/gerring.z/twas/weights//PEC.BRAIN.RNASEQ.RSID/ENSG00000054965.wgt.RDat	FAM168A	11	73111532	73309234	0.04191	rs117816201	3.03	rs11544311	2.49e-02	-6.70	1.2060	1352	1352	bslmm	0.026	2.2e-09	-0.88869	0.374	0	0.995	0	0.003	0.002	ENSG00000054965	0.781089	1
PEC.BRAIN.RNASEQ.RSID	/stornext/Bioinf/data/lab_bahlo/users/gerring.z/twas/weights//PEC.BRAIN.RNASEQ.RSID/ENSG00000004660.wgt.RDat	CAMKK1	17	3763609	3798185	0.0449	rs77700936	-3.89	rs4790168	3.21e-03	4.89	0.14300	1561	1561	blup	0.015	4.2e-06	-0.88876	0.374	0.034	0.959	0	0.005	0.001	ENSG00000004660	0.781089	1
PEC.BRAIN.RNASEQ.RSID	/stornext/Bioinf/data/lab_bahlo/users/gerring.z/twas/weights//PEC.BRAIN.RNASEQ.RSID/ENSG00000265185.wgt.RDat	SNORD3B-1	17	18965225	18965807	0.32535	rs140200491	3.11	rs36036543	1.50e-02	-7.55	0.42700	636	75	enet	0.11	2.9e-36	-0.88948	0.374	0	0.993	0	0.003	0.004	ENSG00000265185	0.781089	1
PEC.BRAIN.RNASEQ.RSID	/stornext/Bioinf/data/lab_bahlo/users/gerring.z/twas/weights//PEC.BRAIN.RNASEQ.RSID/ENSG00000108379.wgt.RDat	WNT3	17	44839872	44910520	0.5501	rs2942003	4.69	rs3851782	1.10e-01	-11.37	0.01300	836	55	enet	0.25	3.1e-83	-0.8882	0.374	0	0.801	0	0.198	0.001	ENSG00000108379	0.781089	1
PEC.BRAIN.RNASEQ.RSID	/stornext/Bioinf/data/lab_bahlo/users/gerring.z/twas/weights//PEC.BRAIN.RNASEQ.RSID/ENSG00000273321.wgt.RDat	RP11-621L6.3	18	21982117	21982678	0.0282	rs60663504	-3.57	rs56790848	-0.000143	-3.49	-0.287	1409	1409	bslmm	0.0046	0.0078	-0.88993	0.374	0.896	0.094	0.009	0.001	0	ENSG00000273321	0.781089	1
PEC.BRAIN.RNASEQ.RSID	/stornext/Bioinf/data/lab_bahlo/users/gerring.z/twas/weights//PEC.BRAIN.RNASEQ.RSID/ENSG00000213753.wgt.RDat	RPL23AP79	19	59084870	59111168	0.06638	rs4801572	-3.75	rs28821001	6.00e-02	8.97	-0.7880	659	7	enet	0.072	2.5e-23	-0.888886	0.374	0	0.984	0	0.015	0.001	ENSG00000213753	0.781089	1
PEC.BRAIN.RNASEQ.RSID	/stornext/Bioinf/data/lab_bahlo/users/gerring.z/twas/weights//PEC.BRAIN.RNASEQ.RSID/ENSG00000163032.wgt.RDat	VSNL1	2	17720393	17838285	0.02934	rs143599258	-3.57	rs115756574	5.72e-07	3.55	0.1100	1924	1924	bslmm	0.0062	0.0025	0.88889	0.374	0.722	0.271	0.005	0.002	0.001	ENSG00000163032	0.781089	1
PEC.BRAIN.RNASEQ.RSID	/stornext/Bioinf/data/lab_bahlo/users/gerring.z/twas/weights//PEC.BRAIN.RNASEQ.RSID/ENSG00000100024.wgt.RDat	UPB1	22	24863206	24924358	0.04368	rs77144800	3.45	rs4822503	3.02e-02	6.60	-0.889	1207	1	top1	0.03	1.2e-10	-0.889	0.374	0	0.996	0	0.003	0.001	ENSG00000100024	0.781089	1
PEC.BRAIN.RNASEQ.RSID	/stornext/Bioinf/data/lab_bahlo/users/gerring.z/twas/weights//PEC.BRAIN.RNASEQ.RSID/ENSG00000058404.wgt.RDat	CAMK2B	7	44256749	44374176	0.04225	rs78185111	3.57	rs10231762	4.74e-03	-5.39	0.5070	1317	2	lasso	0.007	0.0014	-0.888081	0.374	0.016	0.969	0	0.013	0.002	ENSG00000058404	0.781089	1
PEC.BRAIN.RNASEQ.RSID	/stornext/Bioinf/data/lab_bahlo/users/gerring.z/twas/weights//PEC.BRAIN.RNASEQ.RSID/ENSG00000106648.wgt.RDat	GALNTL5	7	151653464	151717019	0.38355	rs7794875	3.90	rs12668794	8.53e-02	11.20	0.1280	1081	80	enet	0.15	6.8e-49	0.888386	0.374	0	0.99	0	0.009	0.001	ENSG00000106648	0.781089	1
PEC.BRAIN.RNASEQ.RSID	/stornext/Bioinf/data/lab_bahlo/users/gerring.z/twas/weights//PEC.BRAIN.RNASEQ.RSID/ENSG00000197181.wgt.RDat	PIWIL2	8	22132810	22215076	0.22006	rs144890423	-3.06	rs4556088	1.78e-01	15.39	0.980	1235	2	lasso	0.19	4.2e-64	0.88814	0.374	0	0.995	0	0.004	0.002	ENSG00000197181	0.781089	1
PEC.BRAIN.RNASEQ.RSID	/stornext/Bioinf/data/lab_bahlo/users/gerring.z/twas/weights//PEC.BRAIN.RNASEQ.RSID/ENSG00000253875.wgt.RDat	RP11-16P20.3	8	27590855	27613943	0.01424	rs113814152	4.17	rs62497991	2.49e-04	3.55	1.251	1590	1590	bslmm	0.0022	0.048	-0.88969	0.374	0.767	0.216	0.012	0.003	0.001	ENSG00000253875	0.781089	1
PEC.BRAIN.RNASEQ.RSID	/stornext/Bioinf/data/lab_bahlo/users/gerring.z/twas/weights//PEC.BRAIN.RNASEQ.RSID/ENSG00000166619.wgt.RDat	BLCAP	20	36120874	36156333	0.13285	rs180707413	3.38	rs4810805	1.01e-01	-11.86	0.8880	1137	1	top1	0.1	1.5e-32	-0.888	0.374541	0	0.996	0	0.003	0.001	ENSG00000166619	0.781089	1
PEC.BRAIN.RNASEQ.RSID	/stornext/Bioinf/data/lab_bahlo/users/gerring.z/twas/weights//PEC.BRAIN.RNASEQ.RSID/ENSG00000162643.wgt.RDat	WDR63	1	85464830	85598821	0.11463	rs6660306	-3.58	rs10873679	5.11e-02	-9.69	0.34900	1703	1703	bslmm	0.086	8.3e-28	0.887675	0.375	0	0.987	0	0.01	0.003	ENSG00000162643	0.781089	1
PEC.BRAIN.RNASEQ.RSID	/stornext/Bioinf/data/lab_bahlo/users/gerring.z/twas/weights//PEC.BRAIN.RNASEQ.RSID/ENSG00000198952.wgt.RDat	SMG5	1	156219015	156252620	0.07741	rs951964	2.96	rs1804999	3.67e-02	-8.00	0.22300	867	7	lasso	0.045	4.7e-15	-0.886258	0.375	0	0.997	0	0.002	0.001	ENSG00000198952	0.781089	1
PEC.BRAIN.RNASEQ.RSID	/stornext/Bioinf/data/lab_bahlo/users/gerring.z/twas/weights//PEC.BRAIN.RNASEQ.RSID/ENSG00000236636.wgt.RDat	RP11-211A18.1	1	227452477	227452908	0.01598	rs12144369	-4.83	rs2670471	4.10e-03	-4.08	3.16000	1973	1973	bslmm	0.0041	0.011	-0.887804	0.375	0.357	0.436	0.076	0.093	0.04	ENSG00000236636	0.781089	1
PEC.BRAIN.RNASEQ.RSID	/stornext/Bioinf/data/lab_bahlo/users/gerring.z/twas/weights//PEC.BRAIN.RNASEQ.RSID/ENSG00000185046.wgt.RDat	ANKS1B	12	99120235	100378432	0.06158	rs142673651	3.44	rs11110049	1.76e-02	5.98	0.6240	2801	2801	bslmm	0.03	1.6e-10	0.8867	0.375	0.001	0.984	0	0.014	0.002	ENSG00000185046	0.781089	1
PEC.BRAIN.RNASEQ.RSID	/stornext/Bioinf/data/lab_bahlo/users/gerring.z/twas/weights//PEC.BRAIN.RNASEQ.RSID/ENSG00000168952.wgt.RDat	STXBP6	14	25278862	25519503	0.47005	rs75079695	2.95	rs10132357	8.45e-02	-11.15	1.6000	2145	54	enet	0.29	3.6e-100	-0.887052	0.375	0	0.991	0	0.006	0.003	ENSG00000168952	0.781089	1
PEC.BRAIN.RNASEQ.RSID	/stornext/Bioinf/data/lab_bahlo/users/gerring.z/twas/weights//PEC.BRAIN.RNASEQ.RSID/ENSG00000140284.wgt.RDat	SLC27A2	15	50474393	50528592	0.1798	rs62021713	3.60	rs2414025	7.26e-02	-10.45	0.1250	1705	13	lasso	0.097	2.8e-31	-0.88713	0.375	0	0.992	0	0.007	0.001	ENSG00000140284	0.781089	1
PEC.BRAIN.RNASEQ.RSID	/stornext/Bioinf/data/lab_bahlo/users/gerring.z/twas/weights//PEC.BRAIN.RNASEQ.RSID/ENSG00000005189.wgt.RDat	AC004381.6	16	20817751	20860987	0.07757	rs548997736	3.58	rs1466769	2.45e-02	-6.05	-1.1400	1264	1264	bslmm	0.025	4.2e-09	0.887285	0.375	0.001	0.993	0	0.004	0.002	ENSG00000005189	0.781089	1
PEC.BRAIN.RNASEQ.RSID	/stornext/Bioinf/data/lab_bahlo/users/gerring.z/twas/weights//PEC.BRAIN.RNASEQ.RSID/ENSG00000241322.wgt.RDat	CDRT1	17	15468798	15522826	0.02387	rs7217614	3.81	rs55982575	1.13e-02	-4.62	-0.88700	1152	1	top1	0.011	6.2e-05	0.887	0.375	0.625	0.354	0.013	0.007	0.001	ENSG00000241322	0.781089	1
PEC.BRAIN.RNASEQ.RSID	/stornext/Bioinf/data/lab_bahlo/users/gerring.z/twas/weights//PEC.BRAIN.RNASEQ.RSID/ENSG00000198783.wgt.RDat	ZNF830	17	33288549	33290205	0.04363	rs572941528	-4.22	rs72823633	1.08e-02	-4.72	0.00600	1184	1184	bslmm	0.012	4.5e-05	-0.8875	0.375	0.123	0.864	0.001	0.01	0.001	ENSG00000198783	0.781089	1
PEC.BRAIN.RNASEQ.RSID	/stornext/Bioinf/data/lab_bahlo/users/gerring.z/twas/weights//PEC.BRAIN.RNASEQ.RSID/ENSG00000130283.wgt.RDat	GDF1	19	18979361	19006905	0.03354	rs2965198	-2.97	rs11878507	1.33e-03	3.82	0.8880	1254	1	top1	0.0013	0.097	0.888	0.375	0.953	0.042	0.005	0	0	ENSG00000130283	0.781089	1
PEC.BRAIN.RNASEQ.RSID	/stornext/Bioinf/data/lab_bahlo/users/gerring.z/twas/weights//PEC.BRAIN.RNASEQ.RSID/ENSG00000176401.wgt.RDat	EID2B	19	40021630	40023494	0.05772	rs145681977	2.96	rs62120699	2.66e-02	-6.25	-1.0780	1470	1470	bslmm	0.029	3.5e-10	0.887365	0.375	0	0.994	0	0.004	0.002	ENSG00000176401	0.781089	1
PEC.BRAIN.RNASEQ.RSID	/stornext/Bioinf/data/lab_bahlo/users/gerring.z/twas/weights//PEC.BRAIN.RNASEQ.RSID/ENSG00000189114.wgt.RDat	BLOC1S3	19	45682003	45685059	0.0585	rs150549018	-3.91	rs112340872	2.63e-02	-6.59	-1.8130	1530	1530	blup	0.03	1.3e-10	0.886815	0.375	0	0.987	0	0.007	0.006	ENSG00000189114	0.781089	1
PEC.BRAIN.RNASEQ.RSID	/stornext/Bioinf/data/lab_bahlo/users/gerring.z/twas/weights//PEC.BRAIN.RNASEQ.RSID/ENSG00000118004.wgt.RDat	COLEC11	2	3642426	3692048	0.5715	rs150084244	3.25	rs66718279	1.51e-01	14.22	0.6780	1859	12	lasso	0.4	5.2e-151	0.88736	0.375	0	0.993	0	0.005	0.001	ENSG00000118004	0.781089	1
PEC.BRAIN.RNASEQ.RSID	/stornext/Bioinf/data/lab_bahlo/users/gerring.z/twas/weights//PEC.BRAIN.RNASEQ.RSID/ENSG00000226080.wgt.RDat	RP11-345J13.1	2	11242268	11243123	0.20411	rs72785462	-3.56	rs6432177	7.92e-02	7.89	-0.9100	1721	7	lasso	0.098	1e-31	-0.88797	0.375	0	0.958	0	0.041	0.001	ENSG00000226080	0.781089	1
PEC.BRAIN.RNASEQ.RSID	/stornext/Bioinf/data/lab_bahlo/users/gerring.z/twas/weights//PEC.BRAIN.RNASEQ.RSID/ENSG00000155368.wgt.RDat	DBI	2	120124497	120130126	0.04646	rs10179136	-4.20	rs6733309	2.58e-02	6.30	-0.8880	1517	1	top1	0.026	2.7e-09	-0.888	0.375	0	0.973	0	0.025	0.001	ENSG00000155368	0.781089	1
PEC.BRAIN.RNASEQ.RSID	/stornext/Bioinf/data/lab_bahlo/users/gerring.z/twas/weights//PEC.BRAIN.RNASEQ.RSID/ENSG00000197756.wgt.RDat	RPL37A	2	217362912	217443903	0.08957	rs4674112	-4.27	rs12621777	5.32e-02	-8.50	0.8870	1573	1	top1	0.053	1.3e-17	-0.887	0.375	0	0.966	0	0.033	0.001	ENSG00000197756	0.781089	1
PEC.BRAIN.RNASEQ.RSID	/stornext/Bioinf/data/lab_bahlo/users/gerring.z/twas/weights//PEC.BRAIN.RNASEQ.RSID/ENSG00000100341.wgt.RDat	PNPLA5	22	44275558	44287893	0.25426	rs6519816	5.95	rs8138243	4.11e-02	9.36	-1.468	1613	1613	bslmm	0.17	2.3e-55	-0.886635	0.375	0	0.021	0	0.979	0	ENSG00000100341	0.781089	1
PEC.BRAIN.RNASEQ.RSID	/stornext/Bioinf/data/lab_bahlo/users/gerring.z/twas/weights//PEC.BRAIN.RNASEQ.RSID/ENSG00000183423.wgt.RDat	LRIT3	4	110769358	110793471	0.09815	rs735642	3.18	rs4422417	6.72e-02	-9.64	0.8880	1329	1	top1	0.067	5.9e-22	-0.888	0.375	0	0.991	0	0.007	0.001	ENSG00000183423	0.781089	1
PEC.BRAIN.RNASEQ.RSID	/stornext/Bioinf/data/lab_bahlo/users/gerring.z/twas/weights//PEC.BRAIN.RNASEQ.RSID/ENSG00000251600.wgt.RDat	RP11-673E1.1	4	144833484	144903607	0.26933	rs115145039	-3.07	rs7356305	1.32e-01	-13.81	0.1250	1745	54	enet	0.22	4.3e-74	-0.88773	0.375	0	0.995	0	0.004	0.001	ENSG00000251600	0.781089	1
PEC.BRAIN.RNASEQ.RSID	/stornext/Bioinf/data/lab_bahlo/users/gerring.z/twas/weights//PEC.BRAIN.RNASEQ.RSID/ENSG00000270750.wgt.RDat	RP11-461L13.3	4	153241696	153242196	0.01112	rs6535833	-3.52	rs78445621	3.71e-03	-3.29	-0.8880	1358	1	top1	0.0037	0.015	0.888	0.375	0.964	0.027	0.009	0	0	ENSG00000270750	0.781089	1
PEC.BRAIN.RNASEQ.RSID	/stornext/Bioinf/data/lab_bahlo/users/gerring.z/twas/weights//PEC.BRAIN.RNASEQ.RSID/ENSG00000254343.wgt.RDat	RP11-760H22.2	8	121064419	121068440	0.03119	rs10107163	3.27	rs113977269	1.41e-02	-5.48	0.888	1505	1	top1	0.014	9.2e-06	-0.888	0.375	0.027	0.966	0	0.005	0.001	ENSG00000254343	0.781089	1
PEC.BRAIN.RNASEQ.RSID	/stornext/Bioinf/data/lab_bahlo/users/gerring.z/twas/weights//PEC.BRAIN.RNASEQ.RSID/ENSG00000197816.wgt.RDat	CCDC180	9	100000765	100140806	0.0345	rs7859665	-3.66	rs7033860	6.12e-04	4.24	0.507	1097	20	enet	0.014	7.4e-06	-0.88751	0.375	0.341	0.65	0.003	0.005	0.002	ENSG00000197816	0.781089	1
PEC.BRAIN.RNASEQ.RSID	/stornext/Bioinf/data/lab_bahlo/users/gerring.z/twas/weights//PEC.BRAIN.RNASEQ.RSID/ENSG00000146416.wgt.RDat	AIG1	6	143381633	143661441	0.1053	rs117868497	3.39	rs2303387	9.67e-03	-6.02	0.427	1554	1554	blup	0.025	6e-09	-0.88702	0.375071	0	0.994	0	0.005	0.001	ENSG00000146416	0.781124	1
PEC.BRAIN.RNASEQ.RSID	/stornext/Bioinf/data/lab_bahlo/users/gerring.z/twas/weights//PEC.BRAIN.RNASEQ.RSID/ENSG00000137177.wgt.RDat	KIF13A	6	17759414	17987854	0.12724	rs9383323	3.56	rs10456811	4.39e-02	9.59	-1.757	2295	12	lasso	0.11	5.6e-37	-0.88641	0.375399	0	0.989	0	0.007	0.004	ENSG00000137177	0.781695	1
PEC.BRAIN.RNASEQ.RSID	/stornext/Bioinf/data/lab_bahlo/users/gerring.z/twas/weights//PEC.BRAIN.RNASEQ.RSID/ENSG00000101199.wgt.RDat	ARFGAP1	20	61904137	61921142	0.05584	rs6062900	-3.74	rs78818145	-4.97e-04	3.69	-0.1700	2158	2158	blup	0.012	4.4e-05	0.885674	0.375793	0.755	0.229	0.012	0.004	0.001	ENSG00000101199	0.781714	1
PEC.BRAIN.RNASEQ.RSID	/stornext/Bioinf/data/lab_bahlo/users/gerring.z/twas/weights//PEC.BRAIN.RNASEQ.RSID/ENSG00000175029.wgt.RDat	CTBP2	10	126676421	126849739	0.17464	rs28486090	-3.14	rs11245455	4.80e-02	8.56	0.7210	1817	29	enet	0.063	1.3e-20	0.88505	0.376	0	0.993	0	0.005	0.001	ENSG00000175029	0.781714	1
PEC.BRAIN.RNASEQ.RSID	/stornext/Bioinf/data/lab_bahlo/users/gerring.z/twas/weights//PEC.BRAIN.RNASEQ.RSID/ENSG00000118096.wgt.RDat	IFT46	11	118415243	118443685	0.38508	rs7103366	-3.50	rs111942423	3.47e-01	-21.99	0.7860	1337	37	enet	0.38	1.8e-139	-0.88527	0.376	0	0.994	0	0.005	0.001	ENSG00000118096	0.781714	1
PEC.BRAIN.RNASEQ.RSID	/stornext/Bioinf/data/lab_bahlo/users/gerring.z/twas/weights//PEC.BRAIN.RNASEQ.RSID/ENSG00000139985.wgt.RDat	ADAM21	14	70918874	70926622	0.06157	rs75553520	3.54	rs2877661	6.54e-02	9.42	0.8850	1965	1	top1	0.065	2.2e-21	0.885	0.376	0	0.992	0	0.007	0.001	ENSG00000139985	0.781714	1
PEC.BRAIN.RNASEQ.RSID	/stornext/Bioinf/data/lab_bahlo/users/gerring.z/twas/weights//PEC.BRAIN.RNASEQ.RSID/ENSG00000141219.wgt.RDat	C17orf80	17	71228372	71245091	0.10494	rs9902448	3.21	rs9900567	4.28e-02	7.33	-0.22100	1528	20	enet	0.056	2.1e-18	-0.88486	0.376	0	0.994	0	0.005	0.001	ENSG00000141219	0.781714	1
PEC.BRAIN.RNASEQ.RSID	/stornext/Bioinf/data/lab_bahlo/users/gerring.z/twas/weights//PEC.BRAIN.RNASEQ.RSID/ENSG00000101577.wgt.RDat	LPIN2	18	2916992	3013313	0.3428	rs10048386	-3.68	rs59536098	0.0781	11.43	1.674	2010	2010	bslmm	0.24	3.4e-79	0.88612	0.376	0	0.987	0	0.01	0.004	ENSG00000101577	0.781714	1
PEC.BRAIN.RNASEQ.RSID	/stornext/Bioinf/data/lab_bahlo/users/gerring.z/twas/weights//PEC.BRAIN.RNASEQ.RSID/ENSG00000264301.wgt.RDat	RP11-527H14.3	18	14969000	14970467	0.0138	rs111497684	2.77	rs28481769	0.01	-4.23	0.886	701	1	top1	0.01	0.00016	-0.886	0.376	0.895	0.103	0.001	0	0	ENSG00000264301	0.781714	1
PEC.BRAIN.RNASEQ.RSID	/stornext/Bioinf/data/lab_bahlo/users/gerring.z/twas/weights//PEC.BRAIN.RNASEQ.RSID/ENSG00000081320.wgt.RDat	STK17B	2	196998290	197041227	0.06924	rs16849311	-3.17	rs62203369	-9.75e-05	-4.25	-0.5710	1393	1393	bslmm	0.021	9e-08	0.88574	0.376	0.335	0.659	0.002	0.003	0.001	ENSG00000081320	0.781714	1
PEC.BRAIN.RNASEQ.RSID	/stornext/Bioinf/data/lab_bahlo/users/gerring.z/twas/weights//PEC.BRAIN.RNASEQ.RSID/ENSG00000145241.wgt.RDat	CENPC	4	68337521	68411324	0.05862	rs12504877	-4.29	rs2291807	4.20e-02	7.54	-0.8860	1648	1	top1	0.042	3.3e-14	-0.886	0.376	0	0.985	0	0.014	0.001	ENSG00000145241	0.781714	1
PEC.BRAIN.RNASEQ.RSID	/stornext/Bioinf/data/lab_bahlo/users/gerring.z/twas/weights//PEC.BRAIN.RNASEQ.RSID/ENSG00000132432.wgt.RDat	SEC61G	7	54819943	54827667	0.11594	rs11768490	3.09	rs2699242	8.12e-02	-10.83	0.8330	2010	23	enet	0.086	6.7e-28	-0.884595	0.376	0	0.988	0	0.011	0.001	ENSG00000132432	0.781714	1
PEC.BRAIN.RNASEQ.RSID	/stornext/Bioinf/data/lab_bahlo/users/gerring.z/twas/weights//PEC.BRAIN.RNASEQ.RSID/ENSG00000182325.wgt.RDat	FBXL6	8	145579091	145583036	0.0182	rs553553564	-3.15	rs143477008	6.54e-03	-4.04	0.507	356	2	lasso	0.0098	0.00018	-0.88505	0.376	0.922	0.077	0.001	0	0	ENSG00000182325	0.781714	1
PEC.BRAIN.RNASEQ.RSID	/stornext/Bioinf/data/lab_bahlo/users/gerring.z/twas/weights//PEC.BRAIN.RNASEQ.RSID/ENSG00000197081.wgt.RDat	IGF2R	6	160390131	160534539	0.03546	rs3103351	-3.42	rs58131532	2.83e-03	4.62	1.371	1687	12	enet	0.011	0.00011	0.88483	0.376248	0.402	0.576	0.008	0.012	0.002	ENSG00000197081	0.782062	1
PEC.BRAIN.RNASEQ.RSID	/stornext/Bioinf/data/lab_bahlo/users/gerring.z/twas/weights//PEC.BRAIN.RNASEQ.RSID/ENSG00000234282.wgt.RDat	RP4-673D20.4	20	1702691	1703183	0.09599	rs12624336	3.62	rs202491	3.79e-02	-7.29	-0.9710	1424	1424	bslmm	0.039	1.9e-13	0.884781	0.376275	0	0.993	0	0.006	0.002	ENSG00000234282	0.782062	1
PEC.BRAIN.RNASEQ.RSID	/stornext/Bioinf/data/lab_bahlo/users/gerring.z/twas/weights//PEC.BRAIN.RNASEQ.RSID/ENSG00000138152.wgt.RDat	BTBD16	10	124030821	124097677	0.04708	rs2459095	-3.35	rs10749454	1.20e-02	5.81	-0.0370	1862	5	lasso	0.018	5e-07	0.88304	0.377	0.003	0.989	0	0.007	0.001	ENSG00000138152	0.782337	1
PEC.BRAIN.RNASEQ.RSID	/stornext/Bioinf/data/lab_bahlo/users/gerring.z/twas/weights//PEC.BRAIN.RNASEQ.RSID/ENSG00000245832.wgt.RDat	RP11-179A16.1	11	81590893	82429124	0.28564	rs1497106	3.17	rs78000356	2.02e-01	16.69	0.9400	3232	8	lasso	0.2	1.2e-67	0.88396	0.377	0	0.99	0	0.009	0.002	ENSG00000245832	0.782337	1
PEC.BRAIN.RNASEQ.RSID	/stornext/Bioinf/data/lab_bahlo/users/gerring.z/twas/weights//PEC.BRAIN.RNASEQ.RSID/ENSG00000134955.wgt.RDat	SLC37A2	11	124932963	124959131	0.07558	rs4937014	-4.28	rs6590128	1.49e-02	5.67	-0.2240	1270	7	lasso	0.056	1.3e-18	-0.88403	0.377	0.002	0.968	0	0.029	0.001	ENSG00000134955	0.782337	1
PEC.BRAIN.RNASEQ.RSID	/stornext/Bioinf/data/lab_bahlo/users/gerring.z/twas/weights//PEC.BRAIN.RNASEQ.RSID/ENSG00000103351.wgt.RDat	CLUAP1	16	3550924	3589048	0.66285	rs117678112	3.79	rs62037803	3.62e-01	21.89	0.3900	1290	58	enet	0.54	1.2e-222	-0.883102	0.377	0	0.975	0	0.024	0.001	ENSG00000103351	0.782337	1
PEC.BRAIN.RNASEQ.RSID	/stornext/Bioinf/data/lab_bahlo/users/gerring.z/twas/weights//PEC.BRAIN.RNASEQ.RSID/ENSG00000263603.wgt.RDat	CTD-2349P21.5	17	29056487	29058220	0.05805	rs2905787	-4.81	rs9899268	9.93e-02	-12.08	-0.98300	1042	1042	blup	0.1	3.1e-32	0.88371	0.377	0	0.288	0	0.712	0	ENSG00000263603	0.782337	1
PEC.BRAIN.RNASEQ.RSID	/stornext/Bioinf/data/lab_bahlo/users/gerring.z/twas/weights//PEC.BRAIN.RNASEQ.RSID/ENSG00000267724.wgt.RDat	RP11-49K24.8	18	44632317	44634433	0.0216	rs56272937	-2.73	rs11082563	-0.000554	3.64	1	1610	1610	bslmm	0.0019	0.063	0.88383	0.377	0.777	0.219	0.003	0.001	0	ENSG00000267724	0.782337	1
PEC.BRAIN.RNASEQ.RSID	/stornext/Bioinf/data/lab_bahlo/users/gerring.z/twas/weights//PEC.BRAIN.RNASEQ.RSID/ENSG00000104957.wgt.RDat	CCDC130	19	13842574	13874110	0.02871	rs4574046	-3.26	rs375486	9.34e-03	5.28	0.3580	1313	16	enet	0.015	5.9e-06	0.882632	0.377	0.029	0.965	0	0.004	0.001	ENSG00000104957	0.782337	1
PEC.BRAIN.RNASEQ.RSID	/stornext/Bioinf/data/lab_bahlo/users/gerring.z/twas/weights//PEC.BRAIN.RNASEQ.RSID/ENSG00000150873.wgt.RDat	C2orf50	2	11273179	11286916	0.4247	rs72785462	-3.56	rs4668715	1.05e-01	11.87	0.6030	1675	38	enet	0.33	2.6e-117	-0.8841	0.377	0	0.958	0	0.041	0.001	ENSG00000150873	0.782337	1
PEC.BRAIN.RNASEQ.RSID	/stornext/Bioinf/data/lab_bahlo/users/gerring.z/twas/weights//PEC.BRAIN.RNASEQ.RSID/ENSG00000173230.wgt.RDat	GOLGB1	3	121382046	121468602	0.06147	rs116829934	3.18	rs12629986	1.91e-02	-6.26	0.3580	1505	1505	bslmm	0.035	5.3e-12	-0.88421	0.377	0	0.996	0	0.003	0.001	ENSG00000173230	0.782337	1
PEC.BRAIN.RNASEQ.RSID	/stornext/Bioinf/data/lab_bahlo/users/gerring.z/twas/weights//PEC.BRAIN.RNASEQ.RSID/ENSG00000064652.wgt.RDat	SNX24	5	122179134	122365049	0.08417	rs188227616	3.176	rs13157689	2.73e-02	-7.02	-1.4750	1752	14	lasso	0.065	3.1e-21	0.88424	0.377	0	0.995	0	0.003	0.003	ENSG00000064652	0.782337	1
PEC.BRAIN.RNASEQ.RSID	/stornext/Bioinf/data/lab_bahlo/users/gerring.z/twas/weights//PEC.BRAIN.RNASEQ.RSID/ENSG00000205413.wgt.RDat	SAMD9	7	92728829	92747336	0.10609	rs12535611	-4.65	rs2374627	1.62e-02	5.40	1.0440	1029	1029	blup	0.028	5.2e-10	0.882571	0.377	0.03	0.921	0.002	0.046	0.002	ENSG00000205413	0.782337	1
PEC.BRAIN.RNASEQ.RSID	/stornext/Bioinf/data/lab_bahlo/users/gerring.z/twas/weights//PEC.BRAIN.RNASEQ.RSID/ENSG00000074935.wgt.RDat	TUBE1	6	112391980	112408732	0.0879	rs72952407	-3.41	rs1230349	9.24e-02	-11.27	-0.882	1159	1	top1	0.092	7.2e-30	0.882	0.377777	0	0.995	0	0.003	0.001	ENSG00000074935	0.783069	1
PEC.BRAIN.RNASEQ.RSID	/stornext/Bioinf/data/lab_bahlo/users/gerring.z/twas/weights//PEC.BRAIN.RNASEQ.RSID/ENSG00000160752.wgt.RDat	FDPS	1	155278539	155290457	0.05691	rs76798800	-3.65	rs10796941	4.10e-02	-8.41	-1.00100	563	2	lasso	0.049	3e-16	0.882092	0.378	0	0.996	0	0.003	0.001	ENSG00000160752	0.783069	1
PEC.BRAIN.RNASEQ.RSID	/stornext/Bioinf/data/lab_bahlo/users/gerring.z/twas/weights//PEC.BRAIN.RNASEQ.RSID/ENSG00000166900.wgt.RDat	STX3	11	59480929	59573354	0.17402	rs142585615	3.42	rs139928613	3.46e-02	-7.48	1.6300	1299	1299	bslmm	0.083	1e-26	0.88214	0.378	0	0.992	0	0.004	0.004	ENSG00000166900	0.783069	1
PEC.BRAIN.RNASEQ.RSID	/stornext/Bioinf/data/lab_bahlo/users/gerring.z/twas/weights//PEC.BRAIN.RNASEQ.RSID/ENSG00000175567.wgt.RDat	UCP2	11	73685712	73694352	0.17253	rs117816201	3.03	rs2515087	5.66e-02	8.43	1.5320	1386	11	enet	0.078	3.1e-25	0.88199	0.378	0	0.994	0	0.003	0.003	ENSG00000175567	0.783069	1
PEC.BRAIN.RNASEQ.RSID	/stornext/Bioinf/data/lab_bahlo/users/gerring.z/twas/weights//PEC.BRAIN.RNASEQ.RSID/ENSG00000259318.wgt.RDat	RP11-454L9.2	14	55861658	55861951	0.01848	rs7150285	-2.95	rs113563539	1.44e-02	-5.57	-1.0360	1669	1669	bslmm	0.015	6.4e-06	0.881015	0.378	0	0.995	0	0.003	0.002	ENSG00000259318	0.783069	1
PEC.BRAIN.RNASEQ.RSID	/stornext/Bioinf/data/lab_bahlo/users/gerring.z/twas/weights//PEC.BRAIN.RNASEQ.RSID/ENSG00000269951.wgt.RDat	RP11-797A18.6	15	77359996	77360667	0.00787	rs7173067	2.89	rs62028193	4.21e-03	-3.81	0.8810	994	1	top1	0.0042	0.01	-0.881	0.378	0.96	0.036	0.004	0	0	ENSG00000269951	0.783069	1
PEC.BRAIN.RNASEQ.RSID	/stornext/Bioinf/data/lab_bahlo/users/gerring.z/twas/weights//PEC.BRAIN.RNASEQ.RSID/ENSG00000179409.wgt.RDat	GEMIN4	17	647654	657239	0.03016	rs60742899	3.76	rs2291779	1.20e-02	5.21	-0.08800	1273	1273	bslmm	0.015	6.2e-06	-0.8813	0.378	0.019	0.975	0	0.005	0.001	ENSG00000179409	0.783069	1
PEC.BRAIN.RNASEQ.RSID	/stornext/Bioinf/data/lab_bahlo/users/gerring.z/twas/weights//PEC.BRAIN.RNASEQ.RSID/ENSG00000167657.wgt.RDat	DAPK3	19	3958451	3971121	0.06071	rs78077103	-3.51	rs1654584	3.53e-02	-7.15	-0.5960	1156	38	enet	0.037	8.8e-13	0.882354	0.378	0	0.995	0	0.004	0.001	ENSG00000167657	0.783069	1
PEC.BRAIN.RNASEQ.RSID	/stornext/Bioinf/data/lab_bahlo/users/gerring.z/twas/weights//PEC.BRAIN.RNASEQ.RSID/ENSG00000152518.wgt.RDat	ZFP36L2	2	43449541	43453745	0.01202	rs62135413	3.27	rs6544636	8.89e-03	-4.33	-0.8820	1479	1	top1	0.0089	0.00035	0.882	0.378	0.843	0.153	0.003	0	0	ENSG00000152518	0.783069	1
PEC.BRAIN.RNASEQ.RSID	/stornext/Bioinf/data/lab_bahlo/users/gerring.z/twas/weights//PEC.BRAIN.RNASEQ.RSID/ENSG00000100418.wgt.RDat	DESI1	22	41994032	42017100	0.26703	rs5751216	-3.71	rs62239561	1.27e-01	-13.00	2.147	1084	25	enet	0.21	1.2e-68	-0.881079	0.378	0	0.976	0	0.014	0.009	ENSG00000100418	0.783069	1
PEC.BRAIN.RNASEQ.RSID	/stornext/Bioinf/data/lab_bahlo/users/gerring.z/twas/weights//PEC.BRAIN.RNASEQ.RSID/ENSG00000250412.wgt.RDat	KLHL2P1	4	120255484	120299388	0.04859	rs145234464	2.99	rs9637625	2.27e-02	-5.65	0.8820	1939	1	top1	0.023	2.3e-08	-0.882	0.378	0.011	0.984	0	0.004	0.001	ENSG00000250412	0.783069	1
PEC.BRAIN.RNASEQ.RSID	/stornext/Bioinf/data/lab_bahlo/users/gerring.z/twas/weights//PEC.BRAIN.RNASEQ.RSID/ENSG00000169220.wgt.RDat	RGS14	5	176784838	176799602	0.41231	rs2544815	3.215	rs10051765	2.51e-01	-18.22	-0.8760	966	38	enet	0.28	5.2e-95	0.88143	0.378	0	0.996	0	0.003	0.001	ENSG00000169220	0.783069	1
PEC.BRAIN.RNASEQ.RSID	/stornext/Bioinf/data/lab_bahlo/users/gerring.z/twas/weights//PEC.BRAIN.RNASEQ.RSID/ENSG00000154930.wgt.RDat	ACSS1	20	24986868	25039616	0.02892	rs34442345	2.98	rs62217177	2.01e-02	-5.40	-0.8810	1881	1	top1	0.02	1.3e-07	0.881	0.378318	0.04	0.955	0	0.004	0.001	ENSG00000154930	0.783505	1
PEC.BRAIN.RNASEQ.RSID	/stornext/Bioinf/data/lab_bahlo/users/gerring.z/twas/weights//PEC.BRAIN.RNASEQ.RSID/ENSG00000196591.wgt.RDat	HDAC2	6	114254192	114332472	0.07516	rs112313948	-3.66	rs111859420	4.66e-02	8.03	-0.881	1306	1	top1	0.047	1.3e-15	-0.881	0.378318	0	0.994	0	0.004	0.001	ENSG00000196591	0.783505	1
PEC.BRAIN.RNASEQ.RSID	/stornext/Bioinf/data/lab_bahlo/users/gerring.z/twas/weights//PEC.BRAIN.RNASEQ.RSID/ENSG00000157873.wgt.RDat	TNFRSF14	1	2487078	2496821	0.0493	rs143496013	-3.98	rs11573967	2.99e-02	6.78	-0.25811	1405	19	enet	0.038	7.2e-13	0.879932	0.379	0	0.951	0	0.048	0.001	ENSG00000157873	0.783576	1
PEC.BRAIN.RNASEQ.RSID	/stornext/Bioinf/data/lab_bahlo/users/gerring.z/twas/weights//PEC.BRAIN.RNASEQ.RSID/ENSG00000197959.wgt.RDat	DNM3	1	171810621	172387606	0.14015	rs146394863	-3.67	rs9425313	6.12e-02	-8.87	0.06000	2042	2042	bslmm	0.08	6.5e-26	0.880647	0.379	0	0.991	0	0.008	0.001	ENSG00000197959	0.783576	1
PEC.BRAIN.RNASEQ.RSID	/stornext/Bioinf/data/lab_bahlo/users/gerring.z/twas/weights//PEC.BRAIN.RNASEQ.RSID/ENSG00000255403.wgt.RDat	AP000641.1	11	105577025	105578663	0.02707	rs140446287	3.11	rs111598776	9.03e-05	-3.51	0.4653	1218	1218	bslmm	0.0018	0.066	0.88012	0.379	0.878	0.115	0.006	0.001	0	ENSG00000255403	0.783576	1
PEC.BRAIN.RNASEQ.RSID	/stornext/Bioinf/data/lab_bahlo/users/gerring.z/twas/weights//PEC.BRAIN.RNASEQ.RSID/ENSG00000137731.wgt.RDat	FXYD2	11	117671559	117699413	0.26994	rs479591	3.74	rs562089	1.30e-01	13.17	-1.1180	1563	33	enet	0.15	7.1e-49	-0.88053	0.379	0	0.986	0	0.012	0.002	ENSG00000137731	0.783576	1
PEC.BRAIN.RNASEQ.RSID	/stornext/Bioinf/data/lab_bahlo/users/gerring.z/twas/weights//PEC.BRAIN.RNASEQ.RSID/ENSG00000263320.wgt.RDat	RP11-498D10.6	16	71963914	71965102	0.07818	rs4788464	-4.22	rs113584314	4.38e-02	-7.92	-0.8760	1157	1157	bslmm	0.046	2.2e-15	0.880653	0.379	0	0.866	0	0.132	0.001	ENSG00000263320	0.783576	1
PEC.BRAIN.RNASEQ.RSID	/stornext/Bioinf/data/lab_bahlo/users/gerring.z/twas/weights//PEC.BRAIN.RNASEQ.RSID/ENSG00000154945.wgt.RDat	ANKRD40	17	48770551	48785285	0.2064	rs2107440	-3.24	rs9889919	1.51e-01	-14.24	-0.93000	1229	11	enet	0.15	2.3e-49	0.87926	0.379	0	0.995	0	0.003	0.001	ENSG00000154945	0.783576	1
PEC.BRAIN.RNASEQ.RSID	/stornext/Bioinf/data/lab_bahlo/users/gerring.z/twas/weights//PEC.BRAIN.RNASEQ.RSID/ENSG00000198551.wgt.RDat	ZNF627	19	11670189	11729950	0.01843	rs57164304	-3.64	rs10418517	2.98e-03	-4.16	-0.8800	1502	1	top1	0.003	0.026	0.88	0.379	0.898	0.096	0.006	0.001	0	ENSG00000198551	0.783576	1
PEC.BRAIN.RNASEQ.RSID	/stornext/Bioinf/data/lab_bahlo/users/gerring.z/twas/weights//PEC.BRAIN.RNASEQ.RSID/ENSG00000063176.wgt.RDat	SPHK2	19	49122548	49133974	0.02465	rs75749710	3.49	rs4801771	1.75e-03	4.47	-0.0040	1610	21	enet	0.011	6.1e-05	-0.879792	0.379	0.533	0.461	0.003	0.002	0.001	ENSG00000063176	0.783576	1
PEC.BRAIN.RNASEQ.RSID	/stornext/Bioinf/data/lab_bahlo/users/gerring.z/twas/weights//PEC.BRAIN.RNASEQ.RSID/ENSG00000172985.wgt.RDat	SH3RF3	2	109745804	110262207	0.04303	rs6723152	3.80	rs36145675	1.02e-02	5.27	1.7130	1631	19	enet	0.027	1.6e-09	0.87906	0.379	0.006	0.983	0	0.007	0.004	ENSG00000172985	0.783576	1
PEC.BRAIN.RNASEQ.RSID	/stornext/Bioinf/data/lab_bahlo/users/gerring.z/twas/weights//PEC.BRAIN.RNASEQ.RSID/ENSG00000123610.wgt.RDat	TNFAIP6	2	152214106	152236560	0.2126	rs11693580	-4.01	rs2098788	1.12e-01	12.49	-0.9650	1449	43	enet	0.16	1.2e-50	-0.87904	0.379	0	0.922	0	0.077	0.001	ENSG00000123610	0.783576	1
PEC.BRAIN.RNASEQ.RSID	/stornext/Bioinf/data/lab_bahlo/users/gerring.z/twas/weights//PEC.BRAIN.RNASEQ.RSID/ENSG00000241728.wgt.RDat	AP001062.3	21	45748827	45750104	0.03082	rs141439063	-3.46	rs74379133	8.00e-04	4.36	-0.154	1545	15	enet	0.0013	0.099	-0.87984	0.379	0.581	0.415	0.002	0.002	0.001	ENSG00000241728	0.783576	1
PEC.BRAIN.RNASEQ.RSID	/stornext/Bioinf/data/lab_bahlo/users/gerring.z/twas/weights//PEC.BRAIN.RNASEQ.RSID/ENSG00000161204.wgt.RDat	ABCF3	3	183903811	183911800	0.05848	rs28520410	-3.65	rs4349530	1.74e-02	-6.04	0.5470	1498	22	enet	0.038	7.1e-13	-0.87971	0.379	0	0.985	0	0.014	0.001	ENSG00000161204	0.783576	1
PEC.BRAIN.RNASEQ.RSID	/stornext/Bioinf/data/lab_bahlo/users/gerring.z/twas/weights//PEC.BRAIN.RNASEQ.RSID/ENSG00000008130.wgt.RDat	NADK	1	1682671	1711896	0.16007	rs28691882	-3.46	rs2076328	4.50e-02	-7.82	0.87700	614	1	lasso	0.098	1.1e-31	-0.877	0.38	0	0.991	0	0.007	0.002	ENSG00000008130	0.78475	1
PEC.BRAIN.RNASEQ.RSID	/stornext/Bioinf/data/lab_bahlo/users/gerring.z/twas/weights//PEC.BRAIN.RNASEQ.RSID/ENSG00000162623.wgt.RDat	TYW3	1	75198836	75232362	0.44885	rs1773583	-3.19	rs4145871	2.31e-01	16.81	1.14700	1091	73	enet	0.32	1.5e-114	0.878731	0.38	0	0.991	0	0.008	0.002	ENSG00000162623	0.78475	1
PEC.BRAIN.RNASEQ.RSID	/stornext/Bioinf/data/lab_bahlo/users/gerring.z/twas/weights//PEC.BRAIN.RNASEQ.RSID/ENSG00000131781.wgt.RDat	FMO5	1	146646930	146714700	0.43966	rs10900387	-2.70	rs10793653	1.03e-01	12.14	-1.89000	1204	1204	bslmm	0.22	1.4e-73	-0.877802	0.38	0	0.991	0	0.004	0.006	ENSG00000131781	0.78475	1
PEC.BRAIN.RNASEQ.RSID	/stornext/Bioinf/data/lab_bahlo/users/gerring.z/twas/weights//PEC.BRAIN.RNASEQ.RSID/ENSG00000131196.wgt.RDat	NFATC1	18	77155856	77289325	0.1029	rs6506750	-3.33	rs383074	0.0385	-7.26	-0.617	1994	8	lasso	0.039	2e-13	0.87754	0.38	0	0.99	0	0.009	0.001	ENSG00000131196	0.78475	1
PEC.BRAIN.RNASEQ.RSID	/stornext/Bioinf/data/lab_bahlo/users/gerring.z/twas/weights//PEC.BRAIN.RNASEQ.RSID/ENSG00000124019.wgt.RDat	FAM124B	2	225243415	225266802	0.06154	rs6742451	3.42	rs1721281	2.55e-02	6.99	-1.9060	1462	4	lasso	0.055	3.4e-18	0.87715	0.38	0	0.978	0	0.012	0.01	ENSG00000124019	0.78475	1
PEC.BRAIN.RNASEQ.RSID	/stornext/Bioinf/data/lab_bahlo/users/gerring.z/twas/weights//PEC.BRAIN.RNASEQ.RSID/ENSG00000197860.wgt.RDat	SGTB	5	64961755	65018862	0.27122	rs56938627	-2.883	rs37347	3.26e-01	20.78	1.3480	1224	1224	bslmm	0.4	1.2e-149	0.87757	0.38	0	0.994	0	0.004	0.002	ENSG00000197860	0.78475	1
PEC.BRAIN.RNASEQ.RSID	/stornext/Bioinf/data/lab_bahlo/users/gerring.z/twas/weights//PEC.BRAIN.RNASEQ.RSID/ENSG00000037280.wgt.RDat	FLT4	5	180028506	180076624	0.03148	rs2218510	-2.940	rs12187335	1.90e-03	4.20	1.6230	2010	13	enet	0.0052	0.0048	0.87821	0.38	0.457	0.537	0.002	0.003	0.002	ENSG00000037280	0.78475	1
PEC.BRAIN.RNASEQ.RSID	/stornext/Bioinf/data/lab_bahlo/users/gerring.z/twas/weights//PEC.BRAIN.RNASEQ.RSID/ENSG00000064218.wgt.RDat	DMRT3	9	976964	991731	0.0641	rs117062004	-3.13	rs79456734	3.43e-02	6.91	-0.685	2052	22	enet	0.048	3.5e-16	-0.87764	0.38	0	0.994	0	0.005	0.001	ENSG00000064218	0.78475	1
PEC.BRAIN.RNASEQ.RSID	/stornext/Bioinf/data/lab_bahlo/users/gerring.z/twas/weights//PEC.BRAIN.RNASEQ.RSID/ENSG00000156711.wgt.RDat	MAPK13	6	36095586	36107842	0.21289	rs113609749	-4.03	rs12210946	1.42e-01	13.77	-0.934	1392	22	enet	0.15	1.6e-47	-0.87766	0.380129	0	0.963	0	0.036	0.001	ENSG00000156711	0.784904	1
PEC.BRAIN.RNASEQ.RSID	/stornext/Bioinf/data/lab_bahlo/users/gerring.z/twas/weights//PEC.BRAIN.RNASEQ.RSID/ENSG00000198833.wgt.RDat	UBE2J1	6	90036344	90062567	0.10902	rs12528711	-3.33	rs140067869	7.48e-03	-4.91	-0.027	1309	1309	bslmm	0.04	1.6e-13	-0.87709	0.380435	0.223	0.772	0.001	0.003	0.001	ENSG00000198833	0.785363	1
PEC.BRAIN.RNASEQ.RSID	/stornext/Bioinf/data/lab_bahlo/users/gerring.z/twas/weights//PEC.BRAIN.RNASEQ.RSID/ENSG00000131236.wgt.RDat	CAP1	1	40505905	40538321	0.0504	rs66734604	3.64	rs3131687	1.48e-02	-5.76	0.68900	1467	1467	blup	0.016	1.7e-06	-0.87689	0.381	0.001	0.991	0	0.007	0.001	ENSG00000131236	0.785363	1
PEC.BRAIN.RNASEQ.RSID	/stornext/Bioinf/data/lab_bahlo/users/gerring.z/twas/weights//PEC.BRAIN.RNASEQ.RSID/ENSG00000237149.wgt.RDat	ZNF503-AS2	10	77160759	77168738	0.02623	rs184313786	2.52	rs1367285	-4.19e-04	4.13	0.7470	912	912	bslmm	0.0037	0.015	0.87698	0.381	0.509	0.489	0.001	0.001	0.001	ENSG00000237149	0.785363	1
PEC.BRAIN.RNASEQ.RSID	/stornext/Bioinf/data/lab_bahlo/users/gerring.z/twas/weights//PEC.BRAIN.RNASEQ.RSID/ENSG00000083544.wgt.RDat	TDRD3	13	60970591	61148012	0.1276	rs1324008	3.29	rs61970123	8.72e-02	-11.00	1.14449	1983	31	enet	0.1	1.7e-32	-0.87594	0.381	0	0.989	0	0.009	0.002	ENSG00000083544	0.785363	1
PEC.BRAIN.RNASEQ.RSID	/stornext/Bioinf/data/lab_bahlo/users/gerring.z/twas/weights//PEC.BRAIN.RNASEQ.RSID/ENSG00000129538.wgt.RDat	RNASE1	14	21269387	21271437	0.09946	rs141690841	-5.42	rs7144765	3.03e-02	-3.81	1.2420	1466	1466	bslmm	0.053	1.1e-17	-0.876705	0.381	0.189	0.036	0.459	0.087	0.229	ENSG00000129538	0.785363	1
PEC.BRAIN.RNASEQ.RSID	/stornext/Bioinf/data/lab_bahlo/users/gerring.z/twas/weights//PEC.BRAIN.RNASEQ.RSID/ENSG00000054983.wgt.RDat	GALC	14	88304164	88460009	0.07699	rs61977026	-3.31	rs3906821	4.84e-02	-8.77	-0.4560	1902	1902	blup	0.053	1.9e-17	0.87652	0.381	0	0.987	0	0.011	0.001	ENSG00000054983	0.785363	1
PEC.BRAIN.RNASEQ.RSID	/stornext/Bioinf/data/lab_bahlo/users/gerring.z/twas/weights//PEC.BRAIN.RNASEQ.RSID/ENSG00000261474.wgt.RDat	RP11-452L6.1	16	31460856	31464814	0.01176	rs115112707	-2.92	rs7205058	1.60e-03	-3.80	0.4680	796	7	enet	0.0054	0.0045	-0.876545	0.381	0.858	0.137	0.003	0.001	0	ENSG00000261474	0.785363	1
PEC.BRAIN.RNASEQ.RSID	/stornext/Bioinf/data/lab_bahlo/users/gerring.z/twas/weights//PEC.BRAIN.RNASEQ.RSID/ENSG00000108510.wgt.RDat	MED13	17	60019966	60142643	0.06445	rs17627467	2.67	rs112371996	3.19e-02	7.30	0.78600	990	990	blup	0.046	1.9e-15	0.87628	0.381	0	0.996	0	0.002	0.001	ENSG00000108510	0.785363	1
PEC.BRAIN.RNASEQ.RSID	/stornext/Bioinf/data/lab_bahlo/users/gerring.z/twas/weights//PEC.BRAIN.RNASEQ.RSID/ENSG00000196169.wgt.RDat	KIF19	17	72322349	72351959	0.0831	rs192051752	-3.72	rs4789650	2.82e-02	-5.84	0.87600	1442	1	top1	0.028	5e-10	-0.876	0.381	0.004	0.99	0	0.005	0.001	ENSG00000196169	0.785363	1
PEC.BRAIN.RNASEQ.RSID	/stornext/Bioinf/data/lab_bahlo/users/gerring.z/twas/weights//PEC.BRAIN.RNASEQ.RSID/ENSG00000105576.wgt.RDat	TNPO2	19	12810008	12834825	0.10125	rs148118488	-3.64	rs10423414	3.08e-02	-6.88	0.8971	1180	4	lasso	0.038	4.7e-13	-0.876859	0.381	0	0.992	0	0.006	0.002	ENSG00000105576	0.785363	1
PEC.BRAIN.RNASEQ.RSID	/stornext/Bioinf/data/lab_bahlo/users/gerring.z/twas/weights//PEC.BRAIN.RNASEQ.RSID/ENSG00000272606.wgt.RDat	RP11-554J4.1	2	55845044	55845508	0.35938	rs191585064	2.73	rs111707510	2.10e-01	-16.73	0.9510	1656	18	lasso	0.26	6.8e-87	-0.87606	0.381	0	0.996	0	0.003	0.002	ENSG00000272606	0.785363	1
PEC.BRAIN.RNASEQ.RSID	/stornext/Bioinf/data/lab_bahlo/users/gerring.z/twas/weights//PEC.BRAIN.RNASEQ.RSID/ENSG00000109381.wgt.RDat	ELF2	4	139949266	140098372	0.04638	rs143823694	-3.38	rs10014760	1.23e-02	5.70	0.8758	1572	1	top1	0.012	3.1e-05	0.87584	0.381	0.008	0.98	0	0.01	0.001	ENSG00000109381	0.785363	1
PEC.BRAIN.RNASEQ.RSID	/stornext/Bioinf/data/lab_bahlo/users/gerring.z/twas/weights//PEC.BRAIN.RNASEQ.RSID/ENSG00000103043.wgt.RDat	VAC14	16	70721342	70835063	0.02484	rs145090930	-3.70	rs113501294	-6.72e-04	-3.40	-0.3380	628	628	bslmm	0.0031	0.023	0.874439	0.382	0.942	0.053	0.005	0	0.001	ENSG00000103043	0.786643	1
PEC.BRAIN.RNASEQ.RSID	/stornext/Bioinf/data/lab_bahlo/users/gerring.z/twas/weights//PEC.BRAIN.RNASEQ.RSID/ENSG00000180901.wgt.RDat	KCTD2	17	73028670	73061984	0.11168	rs9915171	3.21	rs34603178	4.96e-02	-8.58	0.30300	1262	31	enet	0.088	2.3e-28	0.87368	0.382	0	0.994	0	0.005	0.001	ENSG00000180901	0.786643	1
PEC.BRAIN.RNASEQ.RSID	/stornext/Bioinf/data/lab_bahlo/users/gerring.z/twas/weights//PEC.BRAIN.RNASEQ.RSID/ENSG00000197563.wgt.RDat	PIGN	18	59710800	59854351	0.209	rs34431128	-3.33	rs1472803	0.232	17.54	0.221	2027	50	enet	0.3	5.6e-104	0.87417	0.382	0	0.989	0	0.01	0.001	ENSG00000197563	0.786643	1
PEC.BRAIN.RNASEQ.RSID	/stornext/Bioinf/data/lab_bahlo/users/gerring.z/twas/weights//PEC.BRAIN.RNASEQ.RSID/ENSG00000215127.wgt.RDat	RP11-35D5.1	4	68926312	68929015	0.13634	rs73823323	3.15	rs11930087	9.16e-02	11.62	-1.1650	1361	8	lasso	0.096	4.1e-31	-0.87429	0.382	0	0.995	0	0.003	0.002	ENSG00000215127	0.786643	1
PEC.BRAIN.RNASEQ.RSID	/stornext/Bioinf/data/lab_bahlo/users/gerring.z/twas/weights//PEC.BRAIN.RNASEQ.RSID/ENSG00000050730.wgt.RDat	TNIP3	4	122052563	122148621	0.08445	rs72674400	-2.95	rs183994081	2.94e-02	6.39	0.8090	2399	8	lasso	0.037	1.1e-12	0.8741	0.382	0	0.988	0	0.01	0.001	ENSG00000050730	0.786643	1
PEC.BRAIN.RNASEQ.RSID	/stornext/Bioinf/data/lab_bahlo/users/gerring.z/twas/weights//PEC.BRAIN.RNASEQ.RSID/ENSG00000136982.wgt.RDat	DSCC1	8	120846216	120868250	0.57794	rs145773838	-3.42	rs11785110	6.36e-01	-28.99	0.789	1706	1706	bslmm	0.64	2.5e-294	-0.87507	0.382	0	0.992	0	0.006	0.001	ENSG00000136982	0.786643	1
PEC.BRAIN.RNASEQ.RSID	/stornext/Bioinf/data/lab_bahlo/users/gerring.z/twas/weights//PEC.BRAIN.RNASEQ.RSID/ENSG00000083067.wgt.RDat	TRPM3	9	73143979	74061820	0.3794	rs10781040	3.93	rs17521958	8.72e-02	11.51	-0.032	2711	67	enet	0.24	1.1e-80	-0.8745	0.382	0	0.986	0	0.013	0.001	ENSG00000083067	0.786643	1
PEC.BRAIN.RNASEQ.RSID	/stornext/Bioinf/data/lab_bahlo/users/gerring.z/twas/weights//PEC.BRAIN.RNASEQ.RSID/ENSG00000198797.wgt.RDat	BRINP2	1	177140633	177251558	0.07197	rs10753139	3.35	rs68105828	1.78e-03	-4.07	0.89500	1168	1168	blup	0.011	5.9e-05	0.872186	0.383	0.61	0.384	0.003	0.002	0.001	ENSG00000198797	0.787251	1
PEC.BRAIN.RNASEQ.RSID	/stornext/Bioinf/data/lab_bahlo/users/gerring.z/twas/weights//PEC.BRAIN.RNASEQ.RSID/ENSG00000234975.wgt.RDat	FTH1P2	1	228823162	228823574	0.03668	rs607206	-2.85	rs12026004	-1.92e-04	3.27	-0.87280	1240	1	lasso	0.01	0.00012	-0.872796	0.383	0.921	0.076	0.003	0	0	ENSG00000234975	0.787251	1
PEC.BRAIN.RNASEQ.RSID	/stornext/Bioinf/data/lab_bahlo/users/gerring.z/twas/weights//PEC.BRAIN.RNASEQ.RSID/ENSG00000166788.wgt.RDat	SAAL1	11	18091482	18127638	0.25497	rs4369382	3.45	rs11024468	2.49e-01	-18.18	-1.1250	1428	10	lasso	0.29	2.2e-102	0.87252	0.383	0	0.988	0	0.01	0.002	ENSG00000166788	0.787251	1
PEC.BRAIN.RNASEQ.RSID	/stornext/Bioinf/data/lab_bahlo/users/gerring.z/twas/weights//PEC.BRAIN.RNASEQ.RSID/ENSG00000172757.wgt.RDat	CFL1	11	65590493	65629497	0.04238	rs10896113	-4.00	rs594689	1.89e-02	-5.38	0.8720	938	1	top1	0.019	3.1e-07	-0.872	0.383	0.044	0.947	0	0.007	0.001	ENSG00000172757	0.787251	1
PEC.BRAIN.RNASEQ.RSID	/stornext/Bioinf/data/lab_bahlo/users/gerring.z/twas/weights//PEC.BRAIN.RNASEQ.RSID/ENSG00000173821.wgt.RDat	RNF213	17	78234665	78372586	0.24541	rs11650627	4.61	rs7219660	4.31e-02	7.78	-1.35500	1982	74	enet	0.091	1.6e-29	-0.87329	0.383	0	0.695	0	0.303	0.002	ENSG00000173821	0.787251	1
PEC.BRAIN.RNASEQ.RSID	/stornext/Bioinf/data/lab_bahlo/users/gerring.z/twas/weights//PEC.BRAIN.RNASEQ.RSID/ENSG00000263069.wgt.RDat	CTD-2047H16.4	17	78325628	78388968	0.03089	rs11650627	4.61	rs41299820	-7.16e-04	3.96	-1.45100	1965	1965	bslmm	0.0051	0.0055	-0.87327	0.383	0.496	0.2	0.212	0.086	0.006	ENSG00000263069	0.787251	1
PEC.BRAIN.RNASEQ.RSID	/stornext/Bioinf/data/lab_bahlo/users/gerring.z/twas/weights//PEC.BRAIN.RNASEQ.RSID/ENSG00000138382.wgt.RDat	METTL5	2	170666591	170681441	0.04436	rs10469702	3.15	rs62172024	3.17e-03	5.02	-1.2240	2002	2002	blup	0.016	3.2e-06	-0.8716	0.383	0.118	0.874	0.001	0.006	0.001	ENSG00000138382	0.787251	1
PEC.BRAIN.RNASEQ.RSID	/stornext/Bioinf/data/lab_bahlo/users/gerring.z/twas/weights//PEC.BRAIN.RNASEQ.RSID/ENSG00000242220.wgt.RDat	TCP10L	21	33948862	33959683	0.07634	rs2251144	3.44	rs2833912	6.33e-02	-9.26	1.018	1288	9	lasso	0.065	2.2e-21	-0.87313	0.383	0	0.994	0	0.005	0.002	ENSG00000242220	0.787251	1
PEC.BRAIN.RNASEQ.RSID	/stornext/Bioinf/data/lab_bahlo/users/gerring.z/twas/weights//PEC.BRAIN.RNASEQ.RSID/ENSG00000113810.wgt.RDat	SMC4	3	160117062	160152750	0.02319	rs6797798	3.88	rs80324252	-6.63e-04	4.09	-0.6910	1329	1329	bslmm	0.005	0.0059	0.87221	0.383	0.729	0.253	0.012	0.004	0.002	ENSG00000113810	0.787251	1
PEC.BRAIN.RNASEQ.RSID	/stornext/Bioinf/data/lab_bahlo/users/gerring.z/twas/weights//PEC.BRAIN.RNASEQ.RSID/ENSG00000130997.wgt.RDat	POLN	4	2073645	2243848	0.1378	rs712983	2.88	rs73201271	1.10e-01	-12.12	-1.0010	1615	22	enet	0.13	1.5e-41	0.8731	0.383	0	0.994	0	0.005	0.002	ENSG00000130997	0.787251	1
PEC.BRAIN.RNASEQ.RSID	/stornext/Bioinf/data/lab_bahlo/users/gerring.z/twas/weights//PEC.BRAIN.RNASEQ.RSID/ENSG00000132911.wgt.RDat	NMUR2	5	151771093	151812929	0.07601	rs144915112	2.911	rs56091570	1.06e-01	-12.42	-0.5380	1678	6	lasso	0.12	5.3e-39	0.87192	0.383	0	0.994	0	0.004	0.001	ENSG00000132911	0.787251	1
PEC.BRAIN.RNASEQ.RSID	/stornext/Bioinf/data/lab_bahlo/users/gerring.z/twas/weights//PEC.BRAIN.RNASEQ.RSID/ENSG00000273170.wgt.RDat	ANKRD18A	9	38540566	38577204	0.2291	rs112686337	-3.37	rs1890113	8.73e-02	-10.97	-0.964	1135	24	enet	0.14	1.4e-46	0.87224	0.383	0	0.991	0	0.007	0.002	ENSG00000273170	0.787251	1
PEC.BRAIN.RNASEQ.RSID	/stornext/Bioinf/data/lab_bahlo/users/gerring.z/twas/weights//PEC.BRAIN.RNASEQ.RSID/ENSG00000177125.wgt.RDat	ZBTB34	9	129622944	129648157	0.0376	rs11788961	-3.15	rs10819245	1.08e-02	-4.23	0.872	1082	1	top1	0.011	9.4e-05	-0.872	0.383	0.887	0.109	0.003	0	0	ENSG00000177125	0.787251	1
PEC.BRAIN.RNASEQ.RSID	/stornext/Bioinf/data/lab_bahlo/users/gerring.z/twas/weights//PEC.BRAIN.RNASEQ.RSID/ENSG00000177888.wgt.RDat	ZBTB41	1	197122810	197169672	0.05286	rs12142712	-4.41	rs10737688	3.29e-02	6.70	1.70600	663	663	bslmm	0.039	1.9e-13	-0.870115	0.384	0	0.89	0	0.107	0.004	ENSG00000177888	0.787856	1
PEC.BRAIN.RNASEQ.RSID	/stornext/Bioinf/data/lab_bahlo/users/gerring.z/twas/weights//PEC.BRAIN.RNASEQ.RSID/ENSG00000188739.wgt.RDat	RBM34	1	235294498	235324772	0.06834	rs7523629	-2.91	rs112879517	7.87e-02	10.65	0.59900	1362	18	enet	0.081	2.3e-26	0.871329	0.384	0	0.996	0	0.003	0.001	ENSG00000188739	0.787856	1
PEC.BRAIN.RNASEQ.RSID	/stornext/Bioinf/data/lab_bahlo/users/gerring.z/twas/weights//PEC.BRAIN.RNASEQ.RSID/ENSG00000148826.wgt.RDat	NKX6-2	10	134598297	134599556	0.03971	rs147655916	-3.56	rs34854637	3.24e-02	6.72	-0.8700	1977	1	top1	0.032	2.6e-11	-0.87	0.384	0	0.993	0	0.005	0.001	ENSG00000148826	0.787856	1
PEC.BRAIN.RNASEQ.RSID	/stornext/Bioinf/data/lab_bahlo/users/gerring.z/twas/weights//PEC.BRAIN.RNASEQ.RSID/ENSG00000111713.wgt.RDat	GYS2	12	21689123	21757781	0.05115	rs67187752	2.79	rs6416226	3.14e-04	3.04	-1.1900	1428	1428	bslmm	0.012	4e-05	-0.8704	0.384	0.922	0.074	0.003	0	0	ENSG00000111713	0.787856	1
PEC.BRAIN.RNASEQ.RSID	/stornext/Bioinf/data/lab_bahlo/users/gerring.z/twas/weights//PEC.BRAIN.RNASEQ.RSID/ENSG00000257225.wgt.RDat	RP11-328C8.4	12	42853168	42859930	0.03604	rs76788845	-3.26	rs11181415	2.19e-02	6.38	-0.8920	1402	11	enet	0.022	2.8e-08	-0.8713	0.384	0	0.993	0	0.005	0.001	ENSG00000257225	0.787856	1
PEC.BRAIN.RNASEQ.RSID	/stornext/Bioinf/data/lab_bahlo/users/gerring.z/twas/weights//PEC.BRAIN.RNASEQ.RSID/ENSG00000184497.wgt.RDat	TMEM255B	13	114462216	114514926	0.1634	rs72666961	2.91	rs9577892	9.55e-02	-12.49	0.76100	1543	8	lasso	0.12	3.5e-40	-0.869785	0.384	0	0.995	0	0.003	0.002	ENSG00000184497	0.787856	1
PEC.BRAIN.RNASEQ.RSID	/stornext/Bioinf/data/lab_bahlo/users/gerring.z/twas/weights//PEC.BRAIN.RNASEQ.RSID/ENSG00000100473.wgt.RDat	COCH	14	31343720	31364271	0.34252	rs7148775	3.25	rs12879594	1.34e-01	13.35	0.6300	1121	1121	bslmm	0.15	3.3e-48	0.87115	0.384	0	0.995	0	0.004	0.001	ENSG00000100473	0.787856	1
PEC.BRAIN.RNASEQ.RSID	/stornext/Bioinf/data/lab_bahlo/users/gerring.z/twas/weights//PEC.BRAIN.RNASEQ.RSID/ENSG00000258782.wgt.RDat	RP11-701B16.2	14	59945992	59992155	0.01939	rs145579016	3.59	rs1752428	4.84e-03	4.29	-0.8710	1651	1	top1	0.0048	0.0065	-0.871	0.384	0.856	0.138	0.005	0.001	0	ENSG00000258782	0.787856	1
PEC.BRAIN.RNASEQ.RSID	/stornext/Bioinf/data/lab_bahlo/users/gerring.z/twas/weights//PEC.BRAIN.RNASEQ.RSID/ENSG00000137831.wgt.RDat	UACA	15	70946893	71055932	0.11069	rs952959	-3.24	rs9673081	3.79e-02	8.27	-0.8800	1188	41	enet	0.086	6.6e-28	-0.87018	0.384	0	0.993	0	0.006	0.001	ENSG00000137831	0.787856	1
PEC.BRAIN.RNASEQ.RSID	/stornext/Bioinf/data/lab_bahlo/users/gerring.z/twas/weights//PEC.BRAIN.RNASEQ.RSID/ENSG00000237296.wgt.RDat	SMG1P1	16	22448329	22503541	0.03785	rs76104618	-3.04	rs146930702	4.09e-03	-5.64	-0.8260	599	6	lasso	0.015	5.3e-06	0.870669	0.384	0.01	0.987	0	0.001	0.001	ENSG00000237296	0.787856	1
PEC.BRAIN.RNASEQ.RSID	/stornext/Bioinf/data/lab_bahlo/users/gerring.z/twas/weights//PEC.BRAIN.RNASEQ.RSID/ENSG00000160221.wgt.RDat	C21orf33	21	45553487	45565605	0.12309	rs77753871	-3.02	rs7282324	2.08e-02	7.63	-0.919	1456	8	lasso	0.051	6.1e-17	-0.87104	0.384	0	0.995	0	0.004	0.002	ENSG00000160221	0.787856	1
PEC.BRAIN.RNASEQ.RSID	/stornext/Bioinf/data/lab_bahlo/users/gerring.z/twas/weights//PEC.BRAIN.RNASEQ.RSID/ENSG00000081791.wgt.RDat	KIAA0141	5	141303373	141321612	0.05512	rs3761761	-3.732	rs143444603	7.40e-03	4.86	-0.4890	1525	23	enet	0.025	4.2e-09	-0.87047	0.384	0.35	0.643	0.002	0.004	0.001	ENSG00000081791	0.787856	1
PEC.BRAIN.RNASEQ.RSID	/stornext/Bioinf/data/lab_bahlo/users/gerring.z/twas/weights//PEC.BRAIN.RNASEQ.RSID/ENSG00000228451.wgt.RDat	SDAD1P1	8	26236775	26240469	0.58505	rs11786740	4.23	rs73564657	3.83e-01	22.45	1.723	1954	12	lasso	0.48	5.6e-190	-0.87073	0.384	0	0.956	0	0.04	0.004	ENSG00000228451	0.787856	1
PEC.BRAIN.RNASEQ.RSID	/stornext/Bioinf/data/lab_bahlo/users/gerring.z/twas/weights//PEC.BRAIN.RNASEQ.RSID/ENSG00000149599.wgt.RDat	DUSP15	20	30435440	30458550	0.06005	rs41293126	-2.64	rs148724425	6.43e-03	4.63	1.1164	927	4	lasso	0.033	1.5e-11	0.870394	0.384085	0.488	0.509	0.001	0.001	0.001	ENSG00000149599	0.78792	1
PEC.BRAIN.RNASEQ.RSID	/stornext/Bioinf/data/lab_bahlo/users/gerring.z/twas/weights//PEC.BRAIN.RNASEQ.RSID/ENSG00000135315.wgt.RDat	KIAA1009	6	84833960	84937353	0.03321	rs217300	3.34	rs188869873	-6.96e-04	3.85	-0.447	1175	19	enet	0.0026	0.035	-0.86939	0.384636	0.885	0.109	0.005	0.001	0.001	ENSG00000135315	0.788349	1
PEC.BRAIN.RNASEQ.RSID	/stornext/Bioinf/data/lab_bahlo/users/gerring.z/twas/weights//PEC.BRAIN.RNASEQ.RSID/ENSG00000269925.wgt.RDat	RP3-467L1.6	1	7836443	7836835	0.04736	rs61772249	-3.32	rs11121024	1.31e-02	-5.00	-0.86900	1439	1	top1	0.013	1.9e-05	0.869	0.385	0.238	0.757	0.001	0.004	0.001	ENSG00000269925	0.788349	1
PEC.BRAIN.RNASEQ.RSID	/stornext/Bioinf/data/lab_bahlo/users/gerring.z/twas/weights//PEC.BRAIN.RNASEQ.RSID/ENSG00000116353.wgt.RDat	MECR	1	29519385	29557454	0.12414	rs2746546	-3.27	rs12122508	4.09e-02	7.81	1.20100	1147	1147	bslmm	0.053	1.2e-17	0.867892	0.385	0	0.993	0	0.005	0.002	ENSG00000116353	0.788349	1
PEC.BRAIN.RNASEQ.RSID	/stornext/Bioinf/data/lab_bahlo/users/gerring.z/twas/weights//PEC.BRAIN.RNASEQ.RSID/ENSG00000185989.wgt.RDat	RASA3	13	114747194	114898086	0.1353	rs9525321	2.52	rs7321838	2.70e-02	7.47	-1.44500	1047	6	lasso	0.056	1.4e-18	-0.869605	0.385	0	0.996	0	0.002	0.002	ENSG00000185989	0.788349	1
PEC.BRAIN.RNASEQ.RSID	/stornext/Bioinf/data/lab_bahlo/users/gerring.z/twas/weights//PEC.BRAIN.RNASEQ.RSID/ENSG00000140632.wgt.RDat	GLYR1	16	4853204	4897343	0.12696	rs11646743	3.58	rs12019061	2.80e-02	-7.88	-1.0240	1752	8	lasso	0.056	1.3e-18	0.86806	0.385	0	0.992	0	0.006	0.002	ENSG00000140632	0.788349	1
PEC.BRAIN.RNASEQ.RSID	/stornext/Bioinf/data/lab_bahlo/users/gerring.z/twas/weights//PEC.BRAIN.RNASEQ.RSID/ENSG00000121270.wgt.RDat	ABCC11	16	48200821	48281479	0.11412	rs62060316	-2.47	rs2133800	2.19e-02	-6.62	0.1130	929	929	bslmm	0.047	1e-15	0.869216	0.385	0	0.998	0	0.001	0.001	ENSG00000121270	0.788349	1
PEC.BRAIN.RNASEQ.RSID	/stornext/Bioinf/data/lab_bahlo/users/gerring.z/twas/weights//PEC.BRAIN.RNASEQ.RSID/ENSG00000243137.wgt.RDat	PSG4	19	43696854	43711451	0.04218	rs183132105	-3.20	rs56368241	-1.04e-04	4.44	1.3770	1310	1310	blup	0.012	2.9e-05	-0.868949	0.385	0.215	0.781	0.001	0.002	0.001	ENSG00000243137	0.788349	1
PEC.BRAIN.RNASEQ.RSID	/stornext/Bioinf/data/lab_bahlo/users/gerring.z/twas/weights//PEC.BRAIN.RNASEQ.RSID/ENSG00000131848.wgt.RDat	ZSCAN5A	19	56732681	56879752	0.04004	rs4801334	-3.94	rs4801312	4.95e-03	-4.65	0.5800	2067	14	enet	0.01	0.00014	-0.867981	0.385	0.351	0.622	0.009	0.017	0.001	ENSG00000131848	0.788349	1
PEC.BRAIN.RNASEQ.RSID	/stornext/Bioinf/data/lab_bahlo/users/gerring.z/twas/weights//PEC.BRAIN.RNASEQ.RSID/ENSG00000130508.wgt.RDat	PXDN	2	1635659	1748624	0.11707	rs150199180	-3.40	rs62116638	1.99e-02	-6.65	1.4310	2223	2223	blup	0.026	3e-09	-0.86827	0.385	0	0.984	0	0.008	0.007	ENSG00000130508	0.788349	1
PEC.BRAIN.RNASEQ.RSID	/stornext/Bioinf/data/lab_bahlo/users/gerring.z/twas/weights//PEC.BRAIN.RNASEQ.RSID/ENSG00000239332.wgt.RDat	AC016722.2	2	47043836	47086146	0.16945	rs6714738	-3.75	rs11125097	5.27e-02	-8.70	-1.8720	1773	1773	bslmm	0.086	7.7e-28	0.86793	0.385	0	0.985	0	0.009	0.005	ENSG00000239332	0.788349	1
PEC.BRAIN.RNASEQ.RSID	/stornext/Bioinf/data/lab_bahlo/users/gerring.z/twas/weights//PEC.BRAIN.RNASEQ.RSID/ENSG00000176945.wgt.RDat	MUC20	3	195447753	195467994	0.67744	rs11715202	3.07	rs6804822	1.05e-01	12.75	-0.7530	1539	141	enet	0.46	3.2e-177	0.86847	0.385	0	0.992	0	0.007	0.001	ENSG00000176945	0.788349	1
PEC.BRAIN.RNASEQ.RSID	/stornext/Bioinf/data/lab_bahlo/users/gerring.z/twas/weights//PEC.BRAIN.RNASEQ.RSID/ENSG00000105887.wgt.RDat	MTPN	7	135611509	135662101	0.03041	rs187967314	-2.96	rs11763742	-3.09e-04	3.75	1.4030	1751	1751	bslmm	0.00056	0.19	0.868912	0.385	0.783	0.213	0.003	0.001	0.001	ENSG00000105887	0.788349	1
PEC.BRAIN.RNASEQ.RSID	/stornext/Bioinf/data/lab_bahlo/users/gerring.z/twas/weights//PEC.BRAIN.RNASEQ.RSID/ENSG00000261215.wgt.RDat	RP11-195F19.30	9	34661900	34666026	0.0367	rs111751927	3.15	rs72735293	1.72e-02	-5.10	-0.869	1081	1	top1	0.017	1e-06	0.869	0.385	0.158	0.837	0.001	0.003	0.001	ENSG00000261215	0.788349	1
PEC.BRAIN.RNASEQ.RSID	/stornext/Bioinf/data/lab_bahlo/users/gerring.z/twas/weights//PEC.BRAIN.RNASEQ.RSID/ENSG00000112144.wgt.RDat	ICK	6	52866077	52926600	0.06281	rs142233149	3.24	rs6934677	1.53e-02	-6.79	1.167	1770	12	enet	0.027	1.6e-09	-0.86809	0.385347	0	0.988	0	0.009	0.003	ENSG00000112144	0.788948	1
PEC.BRAIN.RNASEQ.RSID	/stornext/Bioinf/data/lab_bahlo/users/gerring.z/twas/weights//PEC.BRAIN.RNASEQ.RSID/ENSG00000095970.wgt.RDat	TREM2	6	41126244	41130924	0.03079	rs4373357	3.50	rs10947951	4.08e-04	4.20	0.044	1413	1413	bslmm	0.0048	0.0067	0.86695	0.385971	0.595	0.395	0.005	0.004	0.001	ENSG00000095970	0.789172	1
PEC.BRAIN.RNASEQ.RSID	/stornext/Bioinf/data/lab_bahlo/users/gerring.z/twas/weights//PEC.BRAIN.RNASEQ.RSID/ENSG00000187105.wgt.RDat	HEATR4	14	73945189	74025651	0.24223	rs214269	4.78	rs1859910	4.62e-02	-8.08	1.2620	1755	41	enet	0.096	6.9e-31	-0.865994	0.386	0	0.578	0	0.421	0.001	ENSG00000187105	0.789172	1
PEC.BRAIN.RNASEQ.RSID	/stornext/Bioinf/data/lab_bahlo/users/gerring.z/twas/weights//PEC.BRAIN.RNASEQ.RSID/ENSG00000259721.wgt.RDat	RP11-758N13.1	15	33009471	33011208	0.07361	rs345794	2.96	rs1554868	1.32e-02	5.84	0.2490	1083	16	enet	0.031	9.8e-11	-0.86668	0.386	0.001	0.995	0	0.003	0.001	ENSG00000259721	0.789172	1
PEC.BRAIN.RNASEQ.RSID	/stornext/Bioinf/data/lab_bahlo/users/gerring.z/twas/weights//PEC.BRAIN.RNASEQ.RSID/ENSG00000100417.wgt.RDat	PMM1	22	41972898	41985894	0.1212	rs146951100	3.37	rs66735226	3.94e-02	7.49	1.094	1042	24	enet	0.056	1.2e-18	0.867045	0.386	0	0.988	0	0.01	0.002	ENSG00000100417	0.789172	1
PEC.BRAIN.RNASEQ.RSID	/stornext/Bioinf/data/lab_bahlo/users/gerring.z/twas/weights//PEC.BRAIN.RNASEQ.RSID/ENSG00000224728.wgt.RDat	AC090945.1	3	15919554	15921078	0.07349	rs62233384	-2.92	rs2345736	4.62e-02	8.80	1.4000	1517	1517	blup	0.057	7.1e-19	0.86743	0.386	0	0.992	0	0.005	0.003	ENSG00000224728	0.789172	1
PEC.BRAIN.RNASEQ.RSID	/stornext/Bioinf/data/lab_bahlo/users/gerring.z/twas/weights//PEC.BRAIN.RNASEQ.RSID/ENSG00000114812.wgt.RDat	VIPR1	3	42530791	42579059	0.14574	rs7628785	4.23	rs73067211	3.88e-02	8.32	1.0200	1308	8	lasso	0.098	1.4e-31	0.86773	0.386	0	0.979	0	0.019	0.002	ENSG00000114812	0.789172	1
PEC.BRAIN.RNASEQ.RSID	/stornext/Bioinf/data/lab_bahlo/users/gerring.z/twas/weights//PEC.BRAIN.RNASEQ.RSID/ENSG00000017260.wgt.RDat	ATP2C1	3	130569439	130735556	0.15151	rs9861881	-3.64	rs28362548	7.38e-02	10.46	0.1810	1233	16	lasso	0.099	6.8e-32	0.86727	0.386	0	0.994	0	0.005	0.001	ENSG00000017260	0.789172	1
PEC.BRAIN.RNASEQ.RSID	/stornext/Bioinf/data/lab_bahlo/users/gerring.z/twas/weights//PEC.BRAIN.RNASEQ.RSID/ENSG00000240429.wgt.RDat	LRRFIP1P1	3	178976816	178979061	0.03479	rs34161332	4.35	rs56034093	1.61e-02	-5.01	-0.8670	1277	1	top1	0.016	2.2e-06	0.867	0.386	0.221	0.74	0.009	0.029	0.001	ENSG00000240429	0.789172	1
PEC.BRAIN.RNASEQ.RSID	/stornext/Bioinf/data/lab_bahlo/users/gerring.z/twas/weights//PEC.BRAIN.RNASEQ.RSID/ENSG00000214954.wgt.RDat	LRRC69	8	92114060	92231464	0.07121	rs1448681	4.01	rs28667143	5.78e-02	9.04	-0.417	982	982	bslmm	0.062	3e-20	-0.86704	0.386	0	0.99	0	0.009	0.001	ENSG00000214954	0.789172	1
PEC.BRAIN.RNASEQ.RSID	/stornext/Bioinf/data/lab_bahlo/users/gerring.z/twas/weights//PEC.BRAIN.RNASEQ.RSID/ENSG00000181638.wgt.RDat	ZFP41	8	144328991	144344875	0.03263	rs72693085	-3.12	rs3829014	6.61e-03	-5.01	-0.901	1843	3	lasso	0.011	9.3e-05	0.86763	0.386	0.085	0.907	0.001	0.005	0.001	ENSG00000181638	0.789172	1
PEC.BRAIN.RNASEQ.RSID	/stornext/Bioinf/data/lab_bahlo/users/gerring.z/twas/weights//PEC.BRAIN.RNASEQ.RSID/ENSG00000116745.wgt.RDat	RPE65	1	68894505	68915642	0.03365	rs34989642	-3.70	rs3118429	-6.38e-04	-3.49	0.46500	1496	1496	blup	0.0067	0.0017	-0.865349	0.387	0.895	0.098	0.006	0.001	0	ENSG00000116745	0.789883	1
PEC.BRAIN.RNASEQ.RSID	/stornext/Bioinf/data/lab_bahlo/users/gerring.z/twas/weights//PEC.BRAIN.RNASEQ.RSID/ENSG00000225554.wgt.RDat	RP11-527D7.1	1	241587592	241596792	0.07811	rs76835374	3.21	rs4262529	6.07e-02	-9.07	-0.86500	1565	1	top1	0.061	6.2e-20	0.865	0.387	0	0.993	0	0.006	0.001	ENSG00000225554	0.789883	1
PEC.BRAIN.RNASEQ.RSID	/stornext/Bioinf/data/lab_bahlo/users/gerring.z/twas/weights//PEC.BRAIN.RNASEQ.RSID/ENSG00000257086.wgt.RDat	RP11-783K16.13	11	64014411	64016966	0.04221	rs12269736	3.52	rs35095324	3.40e-02	7.65	0.5220	877	17	enet	0.045	3.5e-15	0.86541	0.387	0	0.98	0	0.018	0.001	ENSG00000257086	0.789883	1
PEC.BRAIN.RNASEQ.RSID	/stornext/Bioinf/data/lab_bahlo/users/gerring.z/twas/weights//PEC.BRAIN.RNASEQ.RSID/ENSG00000254855.wgt.RDat	RP11-867G23.1	11	66032248	66033137	0.02445	rs78094475	-4.55	rs10750786	-7.25e-04	-3.53	1.0760	845	3	enet	0.00012	0.28	-0.86484	0.387	0.793	0.063	0.129	0.01	0.005	ENSG00000254855	0.789883	1
PEC.BRAIN.RNASEQ.RSID	/stornext/Bioinf/data/lab_bahlo/users/gerring.z/twas/weights//PEC.BRAIN.RNASEQ.RSID/ENSG00000089041.wgt.RDat	P2RX7	12	121570622	121623876	0.14632	rs58609847	4.09	rs71454691	2.56e-02	-7.85	-0.0490	1868	40	enet	0.07	6.2e-23	0.86532	0.387	0	0.928	0	0.071	0.001	ENSG00000089041	0.789883	1
PEC.BRAIN.RNASEQ.RSID	/stornext/Bioinf/data/lab_bahlo/users/gerring.z/twas/weights//PEC.BRAIN.RNASEQ.RSID/ENSG00000007047.wgt.RDat	MARK4	19	45582546	45808541	0.05516	rs150549018	-3.91	rs1872260	1.94e-02	5.23	0.8650	1774	1	top1	0.019	2.2e-07	0.865	0.387	0.089	0.903	0.001	0.007	0.001	ENSG00000007047	0.789883	1
PEC.BRAIN.RNASEQ.RSID	/stornext/Bioinf/data/lab_bahlo/users/gerring.z/twas/weights//PEC.BRAIN.RNASEQ.RSID/ENSG00000105379.wgt.RDat	ETFB	19	51848423	51869672	0.05136	rs1710379	3.25	rs8112785	1.82e-03	-4.91	1.8470	1782	1782	bslmm	0.027	1.1e-09	-0.865098	0.387	0.29	0.701	0.002	0.004	0.004	ENSG00000105379	0.789883	1
PEC.BRAIN.RNASEQ.RSID	/stornext/Bioinf/data/lab_bahlo/users/gerring.z/twas/weights//PEC.BRAIN.RNASEQ.RSID/ENSG00000179979.wgt.RDat	CRIPAK	4	1385340	1389780	0.46995	rs1250103	-2.99	rs113727613	3.71e-01	22.40	0.7070	1845	24	enet	0.43	9.6e-166	0.86489	0.387	0	0.993	0	0.006	0.001	ENSG00000179979	0.789883	1
PEC.BRAIN.RNASEQ.RSID	/stornext/Bioinf/data/lab_bahlo/users/gerring.z/twas/weights//PEC.BRAIN.RNASEQ.RSID/ENSG00000066827.wgt.RDat	ZFAT	8	135490031	135725292	0.09629	rs62524716	-3.33	rs66773118	3.43e-02	-7.49	-0.034	2093	21	enet	0.069	1.2e-22	-0.86468	0.387	0	0.991	0	0.008	0.001	ENSG00000066827	0.789883	1
PEC.BRAIN.RNASEQ.RSID	/stornext/Bioinf/data/lab_bahlo/users/gerring.z/twas/weights//PEC.BRAIN.RNASEQ.RSID/ENSG00000197858.wgt.RDat	GPAA1	8	145137493	145141119	0.05769	rs7462667	3.06	rs11996522	2.24e-02	6.83	-0.957	487	5	lasso	0.025	5e-09	-0.86542	0.387	0	0.996	0	0.002	0.002	ENSG00000197858	0.789883	1
PEC.BRAIN.RNASEQ.RSID	/stornext/Bioinf/data/lab_bahlo/users/gerring.z/twas/weights//PEC.BRAIN.RNASEQ.RSID/ENSG00000180071.wgt.RDat	ANKRD18A	9	38540566	38620657	0.4091	rs112686337	-3.37	rs1890113	1.46e-01	-14.10	-0.964	1135	50	enet	0.25	8.4e-83	0.86469	0.387	0	0.991	0	0.007	0.002	ENSG00000180071	0.789883	1
PEC.BRAIN.RNASEQ.RSID	/stornext/Bioinf/data/lab_bahlo/users/gerring.z/twas/weights//PEC.BRAIN.RNASEQ.RSID/ENSG00000260230.wgt.RDat	FRRS1L	9	111892573	111929571	0.1515	rs10283849	-3.67	rs72760387	1.14e-01	12.46	0.372	1764	1764	bslmm	0.13	5.3e-41	0.86516	0.387	0	0.957	0	0.042	0.001	ENSG00000260230	0.789883	1
PEC.BRAIN.RNASEQ.RSID	/stornext/Bioinf/data/lab_bahlo/users/gerring.z/twas/weights//PEC.BRAIN.RNASEQ.RSID/ENSG00000211455.wgt.RDat	STK38L	12	27396901	27478892	0.09426	rs117016853	-3.17	rs10842899	1.94e-02	-6.47	-2.4370	1742	1742	blup	0.038	4.9e-13	0.86342	0.388	0	0.983	0	0.004	0.014	ENSG00000211455	0.790812	1
PEC.BRAIN.RNASEQ.RSID	/stornext/Bioinf/data/lab_bahlo/users/gerring.z/twas/weights//PEC.BRAIN.RNASEQ.RSID/ENSG00000111581.wgt.RDat	NUP107	12	69080514	69136785	0.21474	rs57342380	-3.61	rs187986843	1.51e-01	-14.25	1.4440	1399	14	lasso	0.19	4.9e-61	-0.86387	0.388	0	0.988	0	0.009	0.003	ENSG00000111581	0.790812	1
PEC.BRAIN.RNASEQ.RSID	/stornext/Bioinf/data/lab_bahlo/users/gerring.z/twas/weights//PEC.BRAIN.RNASEQ.RSID/ENSG00000074590.wgt.RDat	NUAK1	12	106457118	106533811	0.15224	rs141389676	-3.07	rs150773460	1.65e-02	-6.45	1.7382	1402	21	enet	0.048	4.6e-16	-0.86313	0.388	0	0.991	0	0.005	0.004	ENSG00000074590	0.790812	1
PEC.BRAIN.RNASEQ.RSID	/stornext/Bioinf/data/lab_bahlo/users/gerring.z/twas/weights//PEC.BRAIN.RNASEQ.RSID/ENSG00000141556.wgt.RDat	TBCD	17	80709940	80900724	0.13952	rs35878129	-3.11	rs7208020	1.79e-02	6.29	0.79500	1673	28	enet	0.064	7.2e-21	0.86258	0.388	0	0.993	0	0.005	0.002	ENSG00000141556	0.790812	1
PEC.BRAIN.RNASEQ.RSID	/stornext/Bioinf/data/lab_bahlo/users/gerring.z/twas/weights//PEC.BRAIN.RNASEQ.RSID/ENSG00000243667.wgt.RDat	WDR92	2	68350068	68384692	0.23569	rs72835032	-3.62	rs13004407	1.54e-01	-14.42	0.6720	1700	18	enet	0.17	4.3e-54	-0.86365	0.388	0	0.992	0	0.007	0.001	ENSG00000243667	0.790812	1
PEC.BRAIN.RNASEQ.RSID	/stornext/Bioinf/data/lab_bahlo/users/gerring.z/twas/weights//PEC.BRAIN.RNASEQ.RSID/ENSG00000215012.wgt.RDat	C22orf29	22	19833661	19842419	0.38277	rs9606022	3.38	rs13053818	1.54e-01	-15.08	-0.238	1534	56	enet	0.29	2.2e-101	0.863192	0.388	0	0.992	0	0.007	0.001	ENSG00000215012	0.790812	1
PEC.BRAIN.RNASEQ.RSID	/stornext/Bioinf/data/lab_bahlo/users/gerring.z/twas/weights//PEC.BRAIN.RNASEQ.RSID/ENSG00000232926.wgt.RDat	AC000078.5	22	19874812	19875493	0.05452	rs9606022	3.38	rs9617842	7.23e-03	4.76	-1.233	1507	1507	bslmm	0.014	7.7e-06	-0.864096	0.388	0.183	0.809	0.001	0.005	0.001	ENSG00000232926	0.790812	1
PEC.BRAIN.RNASEQ.RSID	/stornext/Bioinf/data/lab_bahlo/users/gerring.z/twas/weights//PEC.BRAIN.RNASEQ.RSID/ENSG00000243894.wgt.RDat	RP11-489M13.1	4	4078438	4079218	0.02913	rs149194795	-3.14	rs34283778	5.27e-04	3.83	-1.4280	1121	1121	blup	0.0066	0.0019	-0.86369	0.388	0.776	0.22	0.003	0.001	0.001	ENSG00000243894	0.790812	1
PEC.BRAIN.RNASEQ.RSID	/stornext/Bioinf/data/lab_bahlo/users/gerring.z/twas/weights//PEC.BRAIN.RNASEQ.RSID/ENSG00000174945.wgt.RDat	AMZ1	7	2719156	2815134	0.24332	rs11765629	-4.07	rs798549	1.06e-01	11.89	-0.2900	2255	31	enet	0.18	9.9e-58	-0.863539	0.388	0	0.976	0	0.023	0.001	ENSG00000174945	0.790812	1
PEC.BRAIN.RNASEQ.RSID	/stornext/Bioinf/data/lab_bahlo/users/gerring.z/twas/weights//PEC.BRAIN.RNASEQ.RSID/ENSG00000227080.wgt.RDat	CTD-2021A8.3	7	51456127	51456811	0.02201	rs11766619	3.22	rs1859265	4.68e-04	-3.31	-0.8630	1433	1	top1	0.00047	0.2	0.863	0.388	0.967	0.028	0.004	0	0	ENSG00000227080	0.790812	1
PEC.BRAIN.RNASEQ.RSID	/stornext/Bioinf/data/lab_bahlo/users/gerring.z/twas/weights//PEC.BRAIN.RNASEQ.RSID/ENSG00000272403.wgt.RDat	RP1-93H18.7	6	116765323	116766023	0.01577	rs9387410	3.41	rs12209930	1.21e-02	4.70	-0.863	1291	1	top1	0.012	3.6e-05	-0.863	0.388137	0.545	0.449	0.003	0.002	0.001	ENSG00000272403	0.79098	1
PEC.BRAIN.RNASEQ.RSID	/stornext/Bioinf/data/lab_bahlo/users/gerring.z/twas/weights//PEC.BRAIN.RNASEQ.RSID/ENSG00000172987.wgt.RDat	HPSE2	10	100218875	100995619	0.08523	rs112034022	4.20	rs12778581	4.40e-02	7.75	-1.2350	2260	2260	bslmm	0.047	7.1e-16	-0.86222	0.389	0	0.964	0	0.034	0.002	ENSG00000172987	0.791074	1
PEC.BRAIN.RNASEQ.RSID	/stornext/Bioinf/data/lab_bahlo/users/gerring.z/twas/weights//PEC.BRAIN.RNASEQ.RSID/ENSG00000256625.wgt.RDat	RP11-582E3.4	12	27274843	27300597	0.15347	rs117764618	-3.13	rs4964037	5.03e-02	-9.19	0.1580	1672	1672	bslmm	0.15	3.3e-47	-0.86183	0.389	0	0.995	0	0.004	0.001	ENSG00000256625	0.791074	1
PEC.BRAIN.RNASEQ.RSID	/stornext/Bioinf/data/lab_bahlo/users/gerring.z/twas/weights//PEC.BRAIN.RNASEQ.RSID/ENSG00000061794.wgt.RDat	MRPS35	12	27863706	27909228	0.10979	rs142200831	-3.21	rs10842981	1.27e-02	-3.53	0.7710	1681	1681	bslmm	0.079	9.5e-26	0.86136	0.389	0.915	0.08	0.004	0	0	ENSG00000061794	0.791074	1
PEC.BRAIN.RNASEQ.RSID	/stornext/Bioinf/data/lab_bahlo/users/gerring.z/twas/weights//PEC.BRAIN.RNASEQ.RSID/ENSG00000102683.wgt.RDat	SGCG	13	23755091	23899304	0.0718	rs4255633	3.63	rs481486	4.67e-03	-5.07	-1.69600	2714	2714	bslmm	0.028	6.7e-10	0.861519	0.389	0.115	0.872	0.001	0.01	0.003	ENSG00000102683	0.791074	1
PEC.BRAIN.RNASEQ.RSID	/stornext/Bioinf/data/lab_bahlo/users/gerring.z/twas/weights//PEC.BRAIN.RNASEQ.RSID/ENSG00000140181.wgt.RDat	HERC2P2	15	23282281	23378228	0.02664	rs57593590	2.85	rs11858665	5.32e-04	-3.84	0.8620	778	1	top1	0.00053	0.19	-0.862	0.389	0.963	0.035	0.002	0	0	ENSG00000140181	0.791074	1
PEC.BRAIN.RNASEQ.RSID	/stornext/Bioinf/data/lab_bahlo/users/gerring.z/twas/weights//PEC.BRAIN.RNASEQ.RSID/ENSG00000198794.wgt.RDat	SCAMP5	15	75249560	75313837	0.01844	rs12914662	3.48	rs1867152	1.98e-03	-3.67	1.3050	892	892	bslmm	0.0048	0.0069	-0.86072	0.389	0.885	0.11	0.004	0	0	ENSG00000198794	0.791074	1
PEC.BRAIN.RNASEQ.RSID	/stornext/Bioinf/data/lab_bahlo/users/gerring.z/twas/weights//PEC.BRAIN.RNASEQ.RSID/ENSG00000204991.wgt.RDat	SPIRE2	16	89884587	89937727	0.14382	rs112089506	3.91	rs2376878	6.07e-02	-9.20	0.6920	1410	10	lasso	0.098	1e-31	-0.861705	0.389	0	0.985	0	0.014	0.002	ENSG00000204991	0.791074	1
PEC.BRAIN.RNASEQ.RSID	/stornext/Bioinf/data/lab_bahlo/users/gerring.z/twas/weights//PEC.BRAIN.RNASEQ.RSID/ENSG00000188321.wgt.RDat	ZNF559	19	9434448	9461838	0.68524	rs117248510	3.02	rs116291616	2.53e-01	-18.40	-0.1270	1790	22	lasso	0.42	5.7e-157	0.862035	0.389	0	0.995	0	0.004	0.001	ENSG00000188321	0.791074	1
PEC.BRAIN.RNASEQ.RSID	/stornext/Bioinf/data/lab_bahlo/users/gerring.z/twas/weights//PEC.BRAIN.RNASEQ.RSID/ENSG00000162928.wgt.RDat	PEX13	2	61244360	61279125	0.0665	rs842774	-3.92	rs56739127	2.66e-02	-7.15	0.0590	963	7	enet	0.044	6.5e-15	-0.8606	0.389	0	0.986	0	0.011	0.003	ENSG00000162928	0.791074	1
PEC.BRAIN.RNASEQ.RSID	/stornext/Bioinf/data/lab_bahlo/users/gerring.z/twas/weights//PEC.BRAIN.RNASEQ.RSID/ENSG00000183570.wgt.RDat	PCBP3	21	47063608	47362368	0.06216	rs142940282	3.57	rs882668	5.37e-03	4.72	-1.744	2373	2373	bslmm	0.018	8e-07	-0.8612	0.389	0.132	0.849	0.002	0.015	0.002	ENSG00000183570	0.791074	1
PEC.BRAIN.RNASEQ.RSID	/stornext/Bioinf/data/lab_bahlo/users/gerring.z/twas/weights//PEC.BRAIN.RNASEQ.RSID/ENSG00000146063.wgt.RDat	TRIM41	5	180649499	180662809	0.05677	rs2218510	-2.940	rs74464375	2.09e-02	-5.90	-0.2850	922	922	bslmm	0.031	8e-11	0.86056	0.389	0.001	0.995	0	0.003	0.001	ENSG00000146063	0.791074	1
PEC.BRAIN.RNASEQ.RSID	/stornext/Bioinf/data/lab_bahlo/users/gerring.z/twas/weights//PEC.BRAIN.RNASEQ.RSID/ENSG00000122674.wgt.RDat	CCZ1	7	5938356	5965605	0.38691	rs2906501	-4.61	rs6975026	4.47e-02	9.42	1.1110	1981	21	lasso	0.16	1.4e-53	0.861435	0.389	0	0.711	0	0.288	0.001	ENSG00000122674	0.791074	1
PEC.BRAIN.RNASEQ.RSID	/stornext/Bioinf/data/lab_bahlo/users/gerring.z/twas/weights//PEC.BRAIN.RNASEQ.RSID/ENSG00000128609.wgt.RDat	NDUFA5	7	123177051	123198309	0.06921	rs250644	-2.48	rs192243673	2.00e-02	-5.44	-0.8610	1173	1	top1	0.02	1.5e-07	0.861	0.389	0.032	0.964	0	0.002	0.001	ENSG00000128609	0.791074	1
PEC.BRAIN.RNASEQ.RSID	/stornext/Bioinf/data/lab_bahlo/users/gerring.z/twas/weights//PEC.BRAIN.RNASEQ.RSID/ENSG00000127399.wgt.RDat	LRRC61	7	150019728	150035239	0.36063	rs117724253	3.09	rs3735169	3.66e-01	22.25	-0.9180	1387	8	lasso	0.4	5.7e-148	-0.86205	0.389	0	0.996	0	0.003	0.002	ENSG00000127399	0.791074	1
PEC.BRAIN.RNASEQ.RSID	/stornext/Bioinf/data/lab_bahlo/users/gerring.z/twas/weights//PEC.BRAIN.RNASEQ.RSID/ENSG00000157303.wgt.RDat	SUSD3	9	95820989	95847420	0.0201	rs138373206	-3.08	rs12555029	1.49e-03	-3.21	0.862	1679	1	top1	0.0015	0.085	-0.862	0.389	0.964	0.032	0.004	0	0	ENSG00000157303	0.791074	1
PEC.BRAIN.RNASEQ.RSID	/stornext/Bioinf/data/lab_bahlo/users/gerring.z/twas/weights//PEC.BRAIN.RNASEQ.RSID/ENSG00000111834.wgt.RDat	RSPH4A	6	116937642	116954148	0.07008	rs9387410	3.41	rs6940156	3.45e-02	-7.56	-0.354	1492	21	enet	0.048	4e-16	0.86077	0.389365	0	0.994	0	0.005	0.001	ENSG00000111834	0.791666	1
PEC.BRAIN.RNASEQ.RSID	/stornext/Bioinf/data/lab_bahlo/users/gerring.z/twas/weights//PEC.BRAIN.RNASEQ.RSID/ENSG00000171222.wgt.RDat	SCAND1	20	34541539	34547394	0.03284	rs75834040	4.03	rs11697024	3.37e-02	-7.07	-0.8600	921	1	top1	0.034	1.1e-11	0.86	0.389789	0	0.994	0	0.005	0.001	ENSG00000171222	0.791666	1
PEC.BRAIN.RNASEQ.RSID	/stornext/Bioinf/data/lab_bahlo/users/gerring.z/twas/weights//PEC.BRAIN.RNASEQ.RSID/ENSG00000272078.wgt.RDat	RP4-734G22.3	1	10699298	10714390	0.23052	rs1280981	-3.65	rs284250	5.33e-02	-9.24	0.86100	1436	1436	bslmm	0.078	2.6e-25	-0.859116	0.39	0	0.994	0	0.005	0.001	ENSG00000272078	0.791666	1
PEC.BRAIN.RNASEQ.RSID	/stornext/Bioinf/data/lab_bahlo/users/gerring.z/twas/weights//PEC.BRAIN.RNASEQ.RSID/ENSG00000129473.wgt.RDat	BCL2L2	14	23767999	23780968	0.04152	rs34322499	3.22	rs7148554	8.18e-03	-5.00	-0.2730	1215	1215	bslmm	0.012	3.3e-05	0.860289	0.39	0.173	0.821	0.001	0.004	0.001	ENSG00000129473	0.791666	1
PEC.BRAIN.RNASEQ.RSID	/stornext/Bioinf/data/lab_bahlo/users/gerring.z/twas/weights//PEC.BRAIN.RNASEQ.RSID/ENSG00000265411.wgt.RDat	KNOWN	17	44397045	44397325	0.11157	rs3809857	3.70	rs199447	4.49e-02	8.21	-3.40100	601	26	enet	0.051	5.2e-17	-0.85953	0.39	0	0.941	0	0.02	0.039	ENSG00000265411	0.791666	1
PEC.BRAIN.RNASEQ.RSID	/stornext/Bioinf/data/lab_bahlo/users/gerring.z/twas/weights//PEC.BRAIN.RNASEQ.RSID/ENSG00000186814.wgt.RDat	ZSCAN30	18	32831032	32870196	0.0741	rs150482103	3.82	rs8099097	0.0221	6.86	-0.152	1146	1146	bslmm	0.046	1.4e-15	-0.85909	0.39	0	0.968	0	0.031	0.001	ENSG00000186814	0.791666	1
PEC.BRAIN.RNASEQ.RSID	/stornext/Bioinf/data/lab_bahlo/users/gerring.z/twas/weights//PEC.BRAIN.RNASEQ.RSID/ENSG00000170677.wgt.RDat	SOCS6	18	67956137	67997436	0.0719	rs8093296	-3.92	rs41537545	0.023	-5.65	-0.07	1507	1507	bslmm	0.03	1.4e-10	-0.85982	0.39	0.011	0.975	0	0.013	0.001	ENSG00000170677	0.791666	1
PEC.BRAIN.RNASEQ.RSID	/stornext/Bioinf/data/lab_bahlo/users/gerring.z/twas/weights//PEC.BRAIN.RNASEQ.RSID/ENSG00000090339.wgt.RDat	ICAM1	19	10381511	10397291	0.02685	rs111808396	-3.41	rs7259597	1.21e-03	3.26	0.8590	1423	1	lasso	0.0032	0.023	0.859	0.39	0.894	0.1	0.006	0.001	0	ENSG00000090339	0.791666	1
PEC.BRAIN.RNASEQ.RSID	/stornext/Bioinf/data/lab_bahlo/users/gerring.z/twas/weights//PEC.BRAIN.RNASEQ.RSID/ENSG00000132155.wgt.RDat	RAF1	3	12625100	12705725	0.12436	rs7639513	4.53	rs13083303	6.12e-02	9.30	2.6340	1531	1531	bslmm	0.069	1.6e-22	0.85994	0.39	0	0.797	0	0.174	0.029	ENSG00000132155	0.791666	1
PEC.BRAIN.RNASEQ.RSID	/stornext/Bioinf/data/lab_bahlo/users/gerring.z/twas/weights//PEC.BRAIN.RNASEQ.RSID/ENSG00000175697.wgt.RDat	GPR156	3	119883492	120003941	0.09477	rs111661335	-3.39	rs787188	4.76e-02	8.00	0.3470	1511	33	enet	0.056	1.6e-18	0.85986	0.39	0	0.991	0	0.008	0.001	ENSG00000175697	0.791666	1
PEC.BRAIN.RNASEQ.RSID	/stornext/Bioinf/data/lab_bahlo/users/gerring.z/twas/weights//PEC.BRAIN.RNASEQ.RSID/ENSG00000118579.wgt.RDat	MED28	4	17616254	17635728	0.32884	rs77752083	-3.86	rs13105967	2.16e-02	6.01	-1.0210	1520	1520	bslmm	0.16	5.3e-51	-0.8602	0.39	0.001	0.988	0	0.01	0.002	ENSG00000118579	0.791666	1
PEC.BRAIN.RNASEQ.RSID	/stornext/Bioinf/data/lab_bahlo/users/gerring.z/twas/weights//PEC.BRAIN.RNASEQ.RSID/ENSG00000106066.wgt.RDat	CPVL	7	29034847	29235067	0.45177	rs59922368	3.60	rs11971828	2.55e-01	-18.47	-0.5178	1744	35	enet	0.3	9.6e-103	0.859101	0.39	0	0.994	0	0.005	0.001	ENSG00000106066	0.791666	1
PEC.BRAIN.RNASEQ.RSID	/stornext/Bioinf/data/lab_bahlo/users/gerring.z/twas/weights//PEC.BRAIN.RNASEQ.RSID/ENSG00000165061.wgt.RDat	ZMAT4	8	40388109	40755352	0.14919	rs1835310	3.73	rs28534381	1.33e-02	-5.66	0.231	2624	2624	bslmm	0.051	7.1e-17	-0.85968	0.39	0.008	0.985	0	0.006	0.001	ENSG00000165061	0.791666	1
PEC.BRAIN.RNASEQ.RSID	/stornext/Bioinf/data/lab_bahlo/users/gerring.z/twas/weights//PEC.BRAIN.RNASEQ.RSID/ENSG00000088280.wgt.RDat	ASAP3	1	23755056	23811061	0.33162	rs138448626	3.25	rs61778860	1.90e-01	-16.15	0.67200	989	989	bslmm	0.23	7e-78	-0.858607	0.391	0	0.996	0	0.003	0.001	ENSG00000088280	0.792035	1
PEC.BRAIN.RNASEQ.RSID	/stornext/Bioinf/data/lab_bahlo/users/gerring.z/twas/weights//PEC.BRAIN.RNASEQ.RSID/ENSG00000143226.wgt.RDat	FCGR2A	1	161475220	161493803	0.09149	rs73019308	3.37	rs146718864	2.91e-02	-6.62	-0.77700	1282	1282	bslmm	0.033	1.4e-11	0.856999	0.391	0	0.994	0	0.005	0.001	ENSG00000143226	0.792035	1
PEC.BRAIN.RNASEQ.RSID	/stornext/Bioinf/data/lab_bahlo/users/gerring.z/twas/weights//PEC.BRAIN.RNASEQ.RSID/ENSG00000188487.wgt.RDat	INSC	11	15133970	15268754	0.02471	rs117011483	5.46	rs73412780	2.28e-03	3.95	-0.8570	1181	1	top1	0.0023	0.045	-0.857	0.391	0.237	0.013	0.698	0.039	0.013	ENSG00000188487	0.792035	1
PEC.BRAIN.RNASEQ.RSID	/stornext/Bioinf/data/lab_bahlo/users/gerring.z/twas/weights//PEC.BRAIN.RNASEQ.RSID/ENSG00000110675.wgt.RDat	ELMOD1	11	107461817	107537505	0.08346	rs11212438	2.94	rs8181583	1.85e-02	-5.66	-0.7230	1988	1988	bslmm	0.024	9.3e-09	-0.858	0.391	0.003	0.991	0	0.005	0.001	ENSG00000110675	0.792035	1
PEC.BRAIN.RNASEQ.RSID	/stornext/Bioinf/data/lab_bahlo/users/gerring.z/twas/weights//PEC.BRAIN.RNASEQ.RSID/ENSG00000259448.wgt.RDat	LINC02352	15	31507825	31516648	0.1053	rs4779766	-3.41	rs10438322	3.14e-02	5.17	-0.8580	1451	1	top1	0.031	5.2e-11	-0.858	0.391	0.116	0.867	0.002	0.014	0.001	ENSG00000259448	0.792035	1
PEC.BRAIN.RNASEQ.RSID	/stornext/Bioinf/data/lab_bahlo/users/gerring.z/twas/weights//PEC.BRAIN.RNASEQ.RSID/ENSG00000162104.wgt.RDat	ADCY9	16	4003388	4166186	0.08979	rs117678112	3.79	rs34033929	1.57e-03	4.82	-1.6190	1479	1479	bslmm	0.022	2.7e-08	-0.857038	0.391	0.355	0.622	0.007	0.013	0.003	ENSG00000162104	0.792035	1
PEC.BRAIN.RNASEQ.RSID	/stornext/Bioinf/data/lab_bahlo/users/gerring.z/twas/weights//PEC.BRAIN.RNASEQ.RSID/ENSG00000269837.wgt.RDat	RP11-15H20.5	19	23437855	23440741	0.48242	rs7253153	-3.44	rs8106680	2.76e-01	19.15	-1.0070	1777	54	enet	0.35	7.3e-125	-0.856945	0.391	0	0.969	0	0.029	0.002	ENSG00000269837	0.792035	1
PEC.BRAIN.RNASEQ.RSID	/stornext/Bioinf/data/lab_bahlo/users/gerring.z/twas/weights//PEC.BRAIN.RNASEQ.RSID/ENSG00000187123.wgt.RDat	LYPD6	2	150186499	150330662	0.09944	rs76891722	-3.06	rs1196654	3.95e-02	-8.38	-0.4020	1366	1366	blup	0.063	1.3e-20	-0.8584	0.391	0	0.996	0	0.003	0.001	ENSG00000187123	0.792035	1
PEC.BRAIN.RNASEQ.RSID	/stornext/Bioinf/data/lab_bahlo/users/gerring.z/twas/weights//PEC.BRAIN.RNASEQ.RSID/ENSG00000128683.wgt.RDat	GAD1	2	171669723	171717661	0.0539	rs4668239	3.82	rs74263999	1.76e-02	6.33	-2.0520	1449	1449	bslmm	0.025	4.1e-09	-0.85793	0.391	0	0.988	0	0.005	0.007	ENSG00000128683	0.792035	1
PEC.BRAIN.RNASEQ.RSID	/stornext/Bioinf/data/lab_bahlo/users/gerring.z/twas/weights//PEC.BRAIN.RNASEQ.RSID/ENSG00000155307.wgt.RDat	SAMSN1	21	15857549	15955723	0.0569	rs62228668	-2.77	rs8132898	-6.72e-04	3.50	0.519	2059	2059	blup	0.0038	0.014	-0.85795	0.391	0.861	0.136	0.003	0	0	ENSG00000155307	0.792035	1
PEC.BRAIN.RNASEQ.RSID	/stornext/Bioinf/data/lab_bahlo/users/gerring.z/twas/weights//PEC.BRAIN.RNASEQ.RSID/ENSG00000114125.wgt.RDat	RNF7	3	141457046	141466402	0.21947	rs1045279	4.66	rs1879285	1.56e-01	-14.47	1.1760	1540	1540	bslmm	0.16	3.2e-52	-0.8581	0.391	0	0.736	0	0.262	0.002	ENSG00000114125	0.792035	1
PEC.BRAIN.RNASEQ.RSID	/stornext/Bioinf/data/lab_bahlo/users/gerring.z/twas/weights//PEC.BRAIN.RNASEQ.RSID/ENSG00000270673.wgt.RDat	YTHDF3-AS1	8	64080284	64081001	0.05735	rs4737654	5.25	rs10112440	3.99e-02	7.70	0.858	1554	1	top1	0.04	1.4e-13	0.858	0.391	0	0.25	0	0.75	0	ENSG00000270673	0.792035	1
PEC.BRAIN.RNASEQ.RSID	/stornext/Bioinf/data/lab_bahlo/users/gerring.z/twas/weights//PEC.BRAIN.RNASEQ.RSID/ENSG00000185728.wgt.RDat	YTHDF3	8	64081112	64125346	0.11093	rs4737654	5.25	rs10112440	2.27e-02	-6.07	0.858	1591	1	top1	0.023	2.2e-08	-0.858	0.391	0	0.249	0.001	0.75	0	ENSG00000185728	0.792035	1
PEC.BRAIN.RNASEQ.RSID	/stornext/Bioinf/data/lab_bahlo/users/gerring.z/twas/weights//PEC.BRAIN.RNASEQ.RSID/ENSG00000182197.wgt.RDat	EXT1	8	118806729	119124092	0.03969	rs55930610	4.04	rs4876386	1.72e-02	-4.41	0.857	1545	1	top1	0.017	1e-06	-0.857	0.391	0.79	0.197	0.01	0.003	0	ENSG00000182197	0.792035	1
PEC.BRAIN.RNASEQ.RSID	/stornext/Bioinf/data/lab_bahlo/users/gerring.z/twas/weights//PEC.BRAIN.RNASEQ.RSID/ENSG00000164976.wgt.RDat	KIAA1161	9	34366668	34376851	0.0464	rs111751927	3.15	rs10814109	7.01e-03	5.31	2.236	1299	1299	bslmm	0.022	3.5e-08	0.85845	0.391	0.013	0.981	0	0.002	0.004	ENSG00000164976	0.792035	1
PEC.BRAIN.RNASEQ.RSID	/stornext/Bioinf/data/lab_bahlo/users/gerring.z/twas/weights//PEC.BRAIN.RNASEQ.RSID/ENSG00000110047.wgt.RDat	EHD1	11	64619114	64655768	0.0851	rs12269736	3.52	rs635722	2.93e-02	7.50	0.7560	840	840	bslmm	0.054	8.4e-18	0.85543	0.392	0	0.985	0	0.013	0.001	ENSG00000110047	0.792845	1
PEC.BRAIN.RNASEQ.RSID	/stornext/Bioinf/data/lab_bahlo/users/gerring.z/twas/weights//PEC.BRAIN.RNASEQ.RSID/ENSG00000205810.wgt.RDat	KLRC3	12	10564911	10573194	0.13678	rs10743920	3.14	rs1851072	4.66e-02	8.95	0.7110	1589	21	enet	0.1	3.1e-32	0.85581	0.392	0	0.995	0	0.004	0.001	ENSG00000205810	0.792845	1
PEC.BRAIN.RNASEQ.RSID	/stornext/Bioinf/data/lab_bahlo/users/gerring.z/twas/weights//PEC.BRAIN.RNASEQ.RSID/ENSG00000139644.wgt.RDat	TMBIM6	12	50101508	50158717	0.34277	rs182452880	-4.04	rs9804971	3.05e-01	-20.18	-1.1305	1040	82	enet	0.36	1.2e-130	0.85631	0.392	0	0.987	0	0.011	0.002	ENSG00000139644	0.792845	1
PEC.BRAIN.RNASEQ.RSID	/stornext/Bioinf/data/lab_bahlo/users/gerring.z/twas/weights//PEC.BRAIN.RNASEQ.RSID/ENSG00000259287.wgt.RDat	RP11-3D4.2	15	34150918	34157026	0.02548	rs67304389	3.97	rs2288607	-2.75e-04	3.32	1.0420	1790	1790	blup	0.00083	0.15	0.85683	0.392	0.885	0.104	0.009	0.001	0	ENSG00000259287	0.792845	1
PEC.BRAIN.RNASEQ.RSID	/stornext/Bioinf/data/lab_bahlo/users/gerring.z/twas/weights//PEC.BRAIN.RNASEQ.RSID/ENSG00000103512.wgt.RDat	NOMO1	16	14927538	14990017	0.08561	rs7404524	-2.57	rs144254225	-6.77e-04	-4.24	0.9015	383	2	lasso	0.015	5.3e-06	-0.85528	0.392	0.882	0.117	0.001	0	0	ENSG00000103512	0.792845	1
PEC.BRAIN.RNASEQ.RSID	/stornext/Bioinf/data/lab_bahlo/users/gerring.z/twas/weights//PEC.BRAIN.RNASEQ.RSID/ENSG00000153879.wgt.RDat	CEBPG	19	33864236	33873592	0.02465	rs254807	-4.02	rs10410805	1.43e-03	-3.97	0.3010	1972	4	lasso	0.0015	0.083	-0.856826	0.392	0.596	0.385	0.011	0.007	0.001	ENSG00000153879	0.792845	1
PEC.BRAIN.RNASEQ.RSID	/stornext/Bioinf/data/lab_bahlo/users/gerring.z/twas/weights//PEC.BRAIN.RNASEQ.RSID/ENSG00000248049.wgt.RDat	UBA6-AS1	4	68566998	68946670	0.21948	rs28868577	2.71	rs2319658	1.18e-01	-12.83	-0.7910	2009	19	enet	0.14	5e-46	0.85585	0.392	0	0.995	0	0.004	0.001	ENSG00000248049	0.792845	1
PEC.BRAIN.RNASEQ.RSID	/stornext/Bioinf/data/lab_bahlo/users/gerring.z/twas/weights//PEC.BRAIN.RNASEQ.RSID/ENSG00000253965.wgt.RDat	CTC-329D1.3	5	139728069	139737379	0.00845	rs264345	-4.191	rs9791122	-6.28e-04	-3.30	0.5450	752	752	blup	0.002	0.056	-0.85682	0.392	0.825	0.118	0.049	0.007	0.001	ENSG00000253965	0.792845	1
PEC.BRAIN.RNASEQ.RSID	/stornext/Bioinf/data/lab_bahlo/users/gerring.z/twas/weights//PEC.BRAIN.RNASEQ.RSID/ENSG00000168255.wgt.RDat	POLR2J3	7	102178365	102213103	0.60639	rs12540542	3.21	rs140591788	2.64e-02	-7.01	-0.2930	939	140	enet	0.19	2.1e-63	0.856212	0.392	0	0.995	0	0.003	0.001	ENSG00000168255	0.792845	1
PEC.BRAIN.RNASEQ.RSID	/stornext/Bioinf/data/lab_bahlo/users/gerring.z/twas/weights//PEC.BRAIN.RNASEQ.RSID/ENSG00000205060.wgt.RDat	SLC35B4	7	133974084	134001803	0.05647	rs77206411	4.77	rs73439451	6.84e-03	-5.27	-0.6332	1689	1689	blup	0.022	2.7e-08	-0.856448	0.392	0.019	0.35	0.023	0.418	0.189	ENSG00000205060	0.792845	1
PEC.BRAIN.RNASEQ.RSID	/stornext/Bioinf/data/lab_bahlo/users/gerring.z/twas/weights//PEC.BRAIN.RNASEQ.RSID/ENSG00000253629.wgt.RDat	KB-1107E3.1	8	102698775	102701321	0.02522	rs2447963	3.38	rs1313944	2.43e-03	-3.78	0.353	1400	1400	bslmm	0.0041	0.011	0.85665	0.392	0.691	0.304	0.003	0.001	0	ENSG00000253629	0.792845	1
PEC.BRAIN.RNASEQ.RSID	/stornext/Bioinf/data/lab_bahlo/users/gerring.z/twas/weights//PEC.BRAIN.RNASEQ.RSID/ENSG00000101425.wgt.RDat	BPI	20	36888551	36965907	0.03092	rs731459	-3.97	rs75731750	-3.98e-05	-3.37	-0.8940	1265	2	lasso	0.0043	0.01	0.854959	0.392574	0.845	0.07	0.073	0.006	0.005	ENSG00000101425	0.79299	1
PEC.BRAIN.RNASEQ.RSID	/stornext/Bioinf/data/lab_bahlo/users/gerring.z/twas/weights//PEC.BRAIN.RNASEQ.RSID/ENSG00000101230.wgt.RDat	ISM1	20	13202418	13281298	0.05604	rs75378974	3.39	rs16993849	1.05e-02	3.97	-1.4600	1628	1628	bslmm	0.011	0.00011	0.85481	0.392656	0.804	0.188	0.005	0.001	0.001	ENSG00000101230	0.79299	1
PEC.BRAIN.RNASEQ.RSID	/stornext/Bioinf/data/lab_bahlo/users/gerring.z/twas/weights//PEC.BRAIN.RNASEQ.RSID/ENSG00000060656.wgt.RDat	PTPRU	1	29563028	29653325	0.15923	rs2746546	-3.27	rs9439758	6.33e-02	-9.24	-0.24500	1246	1246	bslmm	0.085	1.5e-27	0.853803	0.393	0	0.993	0	0.006	0.001	ENSG00000060656	0.79299	1
PEC.BRAIN.RNASEQ.RSID	/stornext/Bioinf/data/lab_bahlo/users/gerring.z/twas/weights//PEC.BRAIN.RNASEQ.RSID/ENSG00000152402.wgt.RDat	GUCY1A2	11	106544738	106889250	0.07206	rs1398313	3.49	rs1378530	1.68e-02	-5.14	0.8550	2204	1	top1	0.017	1.4e-06	-0.855	0.393	0.135	0.859	0.001	0.004	0.001	ENSG00000152402	0.79299	1
PEC.BRAIN.RNASEQ.RSID	/stornext/Bioinf/data/lab_bahlo/users/gerring.z/twas/weights//PEC.BRAIN.RNASEQ.RSID/ENSG00000155974.wgt.RDat	GRIP1	12	66741211	67197966	0.06784	rs1252264	-3.26	rs1184552	1.27e-02	-5.90	-1.0120	1855	26	enet	0.028	7.3e-10	0.85412	0.393	0	0.994	0	0.005	0.002	ENSG00000155974	0.79299	1
PEC.BRAIN.RNASEQ.RSID	/stornext/Bioinf/data/lab_bahlo/users/gerring.z/twas/weights//PEC.BRAIN.RNASEQ.RSID/ENSG00000169180.wgt.RDat	XPO6	16	28109300	28223241	0.0144	rs2726033	-7.30	rs205441	1.20e-02	4.89	0.8540	908	1	top1	0.012	3.9e-05	0.854	0.393	0	0	0.338	0.656	0.006	ENSG00000169180	0.79299	1
PEC.BRAIN.RNASEQ.RSID	/stornext/Bioinf/data/lab_bahlo/users/gerring.z/twas/weights//PEC.BRAIN.RNASEQ.RSID/ENSG00000159314.wgt.RDat	ARHGAP27	17	43471275	43511787	0.03745	rs7212802	-2.54	rs11654226	1.28e-02	-5.21	-0.91300	564	21	enet	0.018	4.4e-07	-0.85506	0.393	0.071	0.925	0	0.001	0.002	ENSG00000159314	0.79299	1
PEC.BRAIN.RNASEQ.RSID	/stornext/Bioinf/data/lab_bahlo/users/gerring.z/twas/weights//PEC.BRAIN.RNASEQ.RSID/ENSG00000079432.wgt.RDat	CIC	19	42772689	42799949	0.01409	rs138988972	3.04	rs4393683	1.20e-03	-3.42	0.8550	625	1	top1	0.0012	0.11	-0.855	0.393	0.983	0.016	0.001	0	0	ENSG00000079432	0.79299	1
PEC.BRAIN.RNASEQ.RSID	/stornext/Bioinf/data/lab_bahlo/users/gerring.z/twas/weights//PEC.BRAIN.RNASEQ.RSID/ENSG00000225539.wgt.RDat	AC018799.1	2	195208993	195284369	0.03469	rs72917991	-3.12	rs75139485	8.44e-04	-3.98	-0.5700	967	967	bslmm	0.011	7.3e-05	0.85491	0.393	0.664	0.333	0.002	0.001	0.001	ENSG00000225539	0.79299	1
PEC.BRAIN.RNASEQ.RSID	/stornext/Bioinf/data/lab_bahlo/users/gerring.z/twas/weights//PEC.BRAIN.RNASEQ.RSID/ENSG00000163659.wgt.RDat	TIPARP	3	156391024	156424559	0.02808	rs2173491	-3.53	rs12492935	-7.23e-04	3.90	1.2200	1393	1393	bslmm	0.001	0.13	0.85473	0.393	0.637	0.358	0.003	0.002	0.001	ENSG00000163659	0.79299	1
PEC.BRAIN.RNASEQ.RSID	/stornext/Bioinf/data/lab_bahlo/users/gerring.z/twas/weights//PEC.BRAIN.RNASEQ.RSID/ENSG00000184305.wgt.RDat	CCSER1	4	91048686	92523064	0.04988	rs5009447	3.64	rs12108481	8.43e-03	4.98	1.2220	3898	3898	bslmm	0.02	1.4e-07	0.85371	0.393	0.043	0.924	0.001	0.03	0.002	ENSG00000184305	0.79299	1
PEC.BRAIN.RNASEQ.RSID	/stornext/Bioinf/data/lab_bahlo/users/gerring.z/twas/weights//PEC.BRAIN.RNASEQ.RSID/ENSG00000251141.wgt.RDat	RP11-53O19.1	5	44745002	44808879	0.22412	rs146695006	-2.549	rs138711986	5.16e-02	8.52	-0.5800	833	14	lasso	0.091	2.9e-29	-0.85342	0.393	0	0.997	0	0.001	0.001	ENSG00000251141	0.79299	1
PEC.BRAIN.RNASEQ.RSID	/stornext/Bioinf/data/lab_bahlo/users/gerring.z/twas/weights//PEC.BRAIN.RNASEQ.RSID/ENSG00000229108.wgt.RDat	AC005550.4	7	15728003	15735116	0.0377	rs141905639	3.52	rs3801423	1.64e-02	5.95	0.8550	1472	1	top1	0.016	1.8e-06	0.855	0.393	0.002	0.992	0	0.004	0.001	ENSG00000229108	0.79299	1
PEC.BRAIN.RNASEQ.RSID	/stornext/Bioinf/data/lab_bahlo/users/gerring.z/twas/weights//PEC.BRAIN.RNASEQ.RSID/ENSG00000127914.wgt.RDat	AKAP9	7	91570181	91739987	0.01303	rs62467847	3.27	rs35317449	8.50e-03	-4.41	0.8550	995	1	top1	0.0085	0.00046	-0.855	0.393	0.806	0.188	0.005	0.001	0	ENSG00000127914	0.79299	1
PEC.BRAIN.RNASEQ.RSID	/stornext/Bioinf/data/lab_bahlo/users/gerring.z/twas/weights//PEC.BRAIN.RNASEQ.RSID/ENSG00000104518.wgt.RDat	GSDMD	8	144635377	144645232	0.21346	rs146751452	3.10	rs7814064	1.55e-01	-15.28	-0.860	1279	35	enet	0.22	2.7e-72	0.85475	0.393	0	0.994	0	0.005	0.001	ENSG00000104518	0.79299	1
PEC.BRAIN.RNASEQ.RSID	/stornext/Bioinf/data/lab_bahlo/users/gerring.z/twas/weights//PEC.BRAIN.RNASEQ.RSID/ENSG00000130958.wgt.RDat	SLC35D2	9	99082988	99145992	0.0226	rs12682968	-3.91	rs9299370	2.34e-03	-4.00	0.986	1212	1212	blup	0.006	0.0029	-0.85377	0.393	0.499	0.492	0.004	0.004	0.001	ENSG00000130958	0.79299	1
PEC.BRAIN.RNASEQ.RSID	/stornext/Bioinf/data/lab_bahlo/users/gerring.z/twas/weights//PEC.BRAIN.RNASEQ.RSID/ENSG00000225032.wgt.RDat	RP11-228B15.4	9	130578345	130584799	0.0479	rs139427094	-3.00	rs117137328	6.72e-03	4.93	0.583	1026	9	enet	0.019	2.6e-07	0.85358	0.393	0.232	0.763	0.001	0.003	0.001	ENSG00000225032	0.79299	1
PEC.BRAIN.RNASEQ.RSID	/stornext/Bioinf/data/lab_bahlo/users/gerring.z/twas/weights//PEC.BRAIN.RNASEQ.RSID/ENSG00000255633.wgt.RDat	MTRNR2L9	6	62284008	62284534	0.02414	rs111694554	-2.79	rs9351930	6.23e-03	-5.16	-1.089	2206	2206	blup	0.012	3.1e-05	0.85351	0.393374	0.003	0.99	0	0.005	0.002	ENSG00000255633	0.793634	1
PEC.BRAIN.RNASEQ.RSID	/stornext/Bioinf/data/lab_bahlo/users/gerring.z/twas/weights//PEC.BRAIN.RNASEQ.RSID/ENSG00000125780.wgt.RDat	TGM3	20	2276647	2321724	0.19857	rs113447988	3.23	rs6137453	8.67e-02	9.93	-0.3170	1640	16	lasso	0.1	3.9e-32	0.852402	0.393991	0	0.992	0	0.006	0.001	ENSG00000125780	0.793794	1
PEC.BRAIN.RNASEQ.RSID	/stornext/Bioinf/data/lab_bahlo/users/gerring.z/twas/weights//PEC.BRAIN.RNASEQ.RSID/ENSG00000181472.wgt.RDat	ZBTB2	6	151685252	151712683	0.09286	rs78602586	-4.34	rs9478200	4.40e-02	8.16	-0.865	1814	9	enet	0.059	2.8e-19	-0.8524	0.393994	0	0.877	0	0.122	0.001	ENSG00000181472	0.793794	1
PEC.BRAIN.RNASEQ.RSID	/stornext/Bioinf/data/lab_bahlo/users/gerring.z/twas/weights//PEC.BRAIN.RNASEQ.RSID/ENSG00000143248.wgt.RDat	RGS5	1	163080911	163291577	0.06361	rs17440397	3.72	rs7556104	2.28e-02	-5.74	-1.22300	1952	32	enet	0.032	3.3e-11	0.851769	0.394	0.001	0.974	0	0.023	0.002	ENSG00000143248	0.793794	1
PEC.BRAIN.RNASEQ.RSID	/stornext/Bioinf/data/lab_bahlo/users/gerring.z/twas/weights//PEC.BRAIN.RNASEQ.RSID/ENSG00000273129.wgt.RDat	RP5-973M2.2	1	186649754	186650578	0.03244	rs12720680	3.70	rs74134718	2.56e-03	4.17	-2.46900	1405	1405	bslmm	0.0082	0.00056	-0.851523	0.394	0.45	0.532	0.006	0.007	0.005	ENSG00000273129	0.793794	1
PEC.BRAIN.RNASEQ.RSID	/stornext/Bioinf/data/lab_bahlo/users/gerring.z/twas/weights//PEC.BRAIN.RNASEQ.RSID/ENSG00000243431.wgt.RDat	RPL5P30	11	118431405	118432295	0.05115	rs7103366	-3.50	rs113739713	3.21e-02	6.72	0.8520	1292	1	top1	0.032	3.2e-11	0.852	0.394	0	0.994	0	0.004	0.001	ENSG00000243431	0.793794	1
PEC.BRAIN.RNASEQ.RSID	/stornext/Bioinf/data/lab_bahlo/users/gerring.z/twas/weights//PEC.BRAIN.RNASEQ.RSID/ENSG00000133106.wgt.RDat	EPSTI1	13	43460524	43566407	0.0799	rs17460199	3.74	rs4430644	3.61e-03	-4.85	-1.17500	1430	1430	blup	0.02	1.9e-07	0.85222	0.394	0.228	0.76	0.003	0.008	0.001	ENSG00000133106	0.793794	1
PEC.BRAIN.RNASEQ.RSID	/stornext/Bioinf/data/lab_bahlo/users/gerring.z/twas/weights//PEC.BRAIN.RNASEQ.RSID/ENSG00000126267.wgt.RDat	COX6B1	19	36139125	36149763	0.18714	rs117083045	-3.17	rs61218414	1.53e-01	14.38	-1.1840	1443	38	enet	0.17	1.8e-55	-0.852112	0.394	0	0.995	0	0.003	0.002	ENSG00000126267	0.793794	1
PEC.BRAIN.RNASEQ.RSID	/stornext/Bioinf/data/lab_bahlo/users/gerring.z/twas/weights//PEC.BRAIN.RNASEQ.RSID/ENSG00000133519.wgt.RDat	ZDHHC8P1	22	23732793	23744913	0.48007	rs114191552	3.70	rs8135792	2.00e-01	16.53	0.310	1823	14	lasso	0.38	2.9e-138	0.851892	0.394	0	0.983	0	0.016	0.001	ENSG00000133519	0.793794	1
PEC.BRAIN.RNASEQ.RSID	/stornext/Bioinf/data/lab_bahlo/users/gerring.z/twas/weights//PEC.BRAIN.RNASEQ.RSID/ENSG00000273369.wgt.RDat	RP11-700J17.1	4	44695963	44696403	0.01843	rs114882538	-2.67	rs60018658	3.20e-03	4.20	0.8530	2132	1	top1	0.0032	0.022	0.853	0.394	0.88	0.114	0.005	0.001	0	ENSG00000273369	0.793794	1
PEC.BRAIN.RNASEQ.RSID	/stornext/Bioinf/data/lab_bahlo/users/gerring.z/twas/weights//PEC.BRAIN.RNASEQ.RSID/ENSG00000197375.wgt.RDat	SLC22A5	5	131705444	131731306	0.08471	rs62384092	-3.301	rs77584624	2.84e-02	7.36	0.2760	862	862	bslmm	0.046	1.4e-15	-0.85252	0.394	0	0.997	0	0.002	0.001	ENSG00000197375	0.793794	1
PEC.BRAIN.RNASEQ.RSID	/stornext/Bioinf/data/lab_bahlo/users/gerring.z/twas/weights//PEC.BRAIN.RNASEQ.RSID/ENSG00000023892.wgt.RDat	DEF6	6	35265595	35289548	0.03017	rs141671423	-3.21	rs45482297	-6.08e-04	-3.23	2.170	1340	1340	bslmm	0.005	0.0058	-0.85184	0.394302	0.88	0.11	0.008	0.001	0.001	ENSG00000023892	0.793863	1
PEC.BRAIN.RNASEQ.RSID	/stornext/Bioinf/data/lab_bahlo/users/gerring.z/twas/weights//PEC.BRAIN.RNASEQ.RSID/ENSG00000169504.wgt.RDat	CLIC4	1	25071848	25170815	0.02989	rs143670081	3.51	rs111744415	1.03e-02	5.36	0.49800	1284	4	lasso	0.018	5.2e-07	0.850011	0.395	0.045	0.95	0	0.004	0.001	ENSG00000169504	0.793863	1
PEC.BRAIN.RNASEQ.RSID	/stornext/Bioinf/data/lab_bahlo/users/gerring.z/twas/weights//PEC.BRAIN.RNASEQ.RSID/ENSG00000116473.wgt.RDat	RAP1A	1	112084840	112259313	0.08454	rs141697656	-3.38	rs1047401	3.53e-02	-7.92	-1.46200	1692	1692	bslmm	0.057	8e-19	0.851128	0.395	0	0.991	0	0.005	0.004	ENSG00000116473	0.793863	1
PEC.BRAIN.RNASEQ.RSID	/stornext/Bioinf/data/lab_bahlo/users/gerring.z/twas/weights//PEC.BRAIN.RNASEQ.RSID/ENSG00000214549.wgt.RDat	SDHCP2	10	93878421	93878921	0.01773	rs151278131	3.23	rs143539037	1.64e-02	-4.98	0.8510	1098	1	top1	0.016	1.8e-06	-0.851	0.395	0.251	0.745	0.001	0.002	0.001	ENSG00000214549	0.793863	1
PEC.BRAIN.RNASEQ.RSID	/stornext/Bioinf/data/lab_bahlo/users/gerring.z/twas/weights//PEC.BRAIN.RNASEQ.RSID/ENSG00000150967.wgt.RDat	ABCB9	12	123405498	123466196	0.01235	rs73216937	3.34	rs117008981	1.56e-03	-4.38	-0.2460	1136	9	enet	0.0062	0.0025	0.85139	0.395	0.672	0.316	0.008	0.004	0.001	ENSG00000150967	0.793863	1
PEC.BRAIN.RNASEQ.RSID	/stornext/Bioinf/data/lab_bahlo/users/gerring.z/twas/weights//PEC.BRAIN.RNASEQ.RSID/ENSG00000105088.wgt.RDat	OLFM2	19	9964394	10047228	0.1977	rs143912591	-3.30	rs7251453	6.27e-02	9.26	1.0540	1682	1682	bslmm	0.093	5.2e-30	0.851453	0.395	0	0.993	0	0.005	0.002	ENSG00000105088	0.793863	1
PEC.BRAIN.RNASEQ.RSID	/stornext/Bioinf/data/lab_bahlo/users/gerring.z/twas/weights//PEC.BRAIN.RNASEQ.RSID/ENSG00000266904.wgt.RDat	LINC00663	19	19868175	19887232	0.42088	rs146284512	-3.18	rs248966	1.15e-01	14.64	-0.5982	1361	11	lasso	0.26	2.4e-88	-0.850658	0.395	0	0.989	0	0.01	0.001	ENSG00000266904	0.793863	1
PEC.BRAIN.RNASEQ.RSID	/stornext/Bioinf/data/lab_bahlo/users/gerring.z/twas/weights//PEC.BRAIN.RNASEQ.RSID/ENSG00000232098.wgt.RDat	CTD-2619J13.14	19	58915605	58919851	0.08254	rs111855557	-3.84	rs9304813	5.24e-02	8.51	-1.3020	902	10	enet	0.064	6e-21	-0.851253	0.395	0	0.981	0	0.017	0.002	ENSG00000232098	0.793863	1
PEC.BRAIN.RNASEQ.RSID	/stornext/Bioinf/data/lab_bahlo/users/gerring.z/twas/weights//PEC.BRAIN.RNASEQ.RSID/ENSG00000119787.wgt.RDat	ATL2	2	38522022	38604427	0.09548	rs2373371	-3.66	rs10208363	2.10e-02	6.52	-1.1760	1663	1663	bslmm	0.03	1.4e-10	-0.85061	0.395	0	0.979	0	0.016	0.004	ENSG00000119787	0.793863	1
PEC.BRAIN.RNASEQ.RSID	/stornext/Bioinf/data/lab_bahlo/users/gerring.z/twas/weights//PEC.BRAIN.RNASEQ.RSID/ENSG00000170264.wgt.RDat	FAM161A	2	62051989	62081278	0.07397	rs114971457	3.04	rs34360862	1.48e-02	5.20	0.7131	1204	1204	bslmm	0.032	3.8e-11	0.85113	0.395	0.027	0.969	0	0.002	0.001	ENSG00000170264	0.793863	1
PEC.BRAIN.RNASEQ.RSID	/stornext/Bioinf/data/lab_bahlo/users/gerring.z/twas/weights//PEC.BRAIN.RNASEQ.RSID/ENSG00000172939.wgt.RDat	OXSR1	3	38206580	38296979	0.04409	rs139779765	3.02	rs156261	8.10e-03	4.29	0.6910	1211	27	enet	0.01	0.00016	0.85125	0.395	0.722	0.275	0.002	0.001	0	ENSG00000172939	0.793863	1
PEC.BRAIN.RNASEQ.RSID	/stornext/Bioinf/data/lab_bahlo/users/gerring.z/twas/weights//PEC.BRAIN.RNASEQ.RSID/ENSG00000206417.wgt.RDat	H1FX-AS1	3	129034235	129045068	0.06573	rs143988824	3.52	rs7620247	8.84e-03	-5.33	-0.8660	1173	1173	bslmm	0.02	1.3e-07	0.85037	0.395	0.006	0.979	0	0.014	0.001	ENSG00000206417	0.793863	1
PEC.BRAIN.RNASEQ.RSID	/stornext/Bioinf/data/lab_bahlo/users/gerring.z/twas/weights//PEC.BRAIN.RNASEQ.RSID/ENSG00000153147.wgt.RDat	SMARCA5	4	144434616	144478639	0.07042	rs115145039	-3.07	rs6848475	3.78e-04	-4.20	0.0750	1692	1692	blup	0.02	1.8e-07	0.85026	0.395	0.192	0.804	0.001	0.002	0.001	ENSG00000153147	0.793863	1
PEC.BRAIN.RNASEQ.RSID	/stornext/Bioinf/data/lab_bahlo/users/gerring.z/twas/weights//PEC.BRAIN.RNASEQ.RSID/ENSG00000146021.wgt.RDat	KLHL3	5	136953189	137071779	0.0472	rs111691895	-2.684	rs112877791	-7.21e-04	3.89	0.6196	1086	1086	bslmm	0.011	8.7e-05	0.84985	0.395	0.788	0.209	0.002	0.001	0	ENSG00000146021	0.793863	1
PEC.BRAIN.RNASEQ.RSID	/stornext/Bioinf/data/lab_bahlo/users/gerring.z/twas/weights//PEC.BRAIN.RNASEQ.RSID/ENSG00000113645.wgt.RDat	WWC1	5	167718656	167899308	0.03814	rs7729681	-3.832	rs12514628	1.73e-03	-4.23	-0.9290	1424	1424	bslmm	0.0062	0.0025	-0.85	0.395	0.52	0.471	0.004	0.004	0.001	ENSG00000113645	0.793863	1
PEC.BRAIN.RNASEQ.RSID	/stornext/Bioinf/data/lab_bahlo/users/gerring.z/twas/weights//PEC.BRAIN.RNASEQ.RSID/ENSG00000176734.wgt.RDat	TRIL	7	28992974	28997934	0.07476	rs59922368	3.60	rs4513881	5.81e-03	-5.83	0.4950	1365	1365	blup	0.026	2.8e-09	-0.849818	0.395	0.002	0.992	0	0.004	0.001	ENSG00000176734	0.793863	1
PEC.BRAIN.RNASEQ.RSID	/stornext/Bioinf/data/lab_bahlo/users/gerring.z/twas/weights//PEC.BRAIN.RNASEQ.RSID/ENSG00000164972.wgt.RDat	C9orf24	9	34379017	34397830	0.1579	rs111751927	3.15	rs61573237	1.38e-01	-13.51	-0.851	1286	2	lasso	0.14	2.3e-45	0.84973	0.395	0	0.996	0	0.002	0.001	ENSG00000164972	0.793863	1
PEC.BRAIN.RNASEQ.RSID	/stornext/Bioinf/data/lab_bahlo/users/gerring.z/twas/weights//PEC.BRAIN.RNASEQ.RSID/ENSG00000175730.wgt.RDat	BAK1P1	20	31276723	31278816	0.02679	rs911529	3.57	rs35103329	1.67e-03	4.18	0.2340	1225	1225	bslmm	0.004	0.012	-0.850552	0.395018	0.726	0.265	0.006	0.002	0.001	ENSG00000175730	0.793863	1
PEC.BRAIN.RNASEQ.RSID	/stornext/Bioinf/data/lab_bahlo/users/gerring.z/twas/weights//PEC.BRAIN.RNASEQ.RSID/ENSG00000143621.wgt.RDat	ILF2	1	153634512	153643524	0.03055	rs11205217	-3.16	rs9792913	1.95e-03	4.33	-0.82800	923	2	lasso	0.0031	0.023	-0.849216	0.396	0.416	0.58	0.001	0.002	0.001	ENSG00000143621	0.794547	1
PEC.BRAIN.RNASEQ.RSID	/stornext/Bioinf/data/lab_bahlo/users/gerring.z/twas/weights//PEC.BRAIN.RNASEQ.RSID/ENSG00000178202.wgt.RDat	KDELC2	11	108342832	108369159	0.36707	rs183503195	3.36	rs74822968	2.11e-01	-16.81	-0.4840	1027	57	enet	0.26	2.3e-88	0.84923	0.396	0	0.995	0	0.004	0.001	ENSG00000178202	0.794547	1
PEC.BRAIN.RNASEQ.RSID	/stornext/Bioinf/data/lab_bahlo/users/gerring.z/twas/weights//PEC.BRAIN.RNASEQ.RSID/ENSG00000139433.wgt.RDat	GLTP	12	110288748	110318293	0.10669	rs61940467	-3.42	rs1055794	5.11e-02	9.30	-0.7950	1702	5	lasso	0.064	5.5e-21	-0.84848	0.396	0	0.992	0	0.006	0.002	ENSG00000139433	0.794547	1
PEC.BRAIN.RNASEQ.RSID	/stornext/Bioinf/data/lab_bahlo/users/gerring.z/twas/weights//PEC.BRAIN.RNASEQ.RSID/ENSG00000139505.wgt.RDat	MTMR6	13	25802307	25862147	0.3605	rs184946880	-3.46	rs9507486	1.53e-01	14.72	-0.78700	1811	11	lasso	0.17	5.6e-55	-0.849423	0.396	0	0.99	0	0.008	0.001	ENSG00000139505	0.794547	1
PEC.BRAIN.RNASEQ.RSID	/stornext/Bioinf/data/lab_bahlo/users/gerring.z/twas/weights//PEC.BRAIN.RNASEQ.RSID/ENSG00000261553.wgt.RDat	RP11-29G8.3	13	76123909	76381256	0.2063	rs9600565	-4.62	rs61958155	7.68e-02	-10.19	0.68200	2008	2008	bslmm	0.12	1.1e-37	-0.848805	0.396	0	0.737	0	0.262	0.001	ENSG00000261553	0.794547	1
PEC.BRAIN.RNASEQ.RSID	/stornext/Bioinf/data/lab_bahlo/users/gerring.z/twas/weights//PEC.BRAIN.RNASEQ.RSID/ENSG00000272617.wgt.RDat	RP11-343C2.12	16	69362547	69368774	0.01356	rs62049974	-3.84	rs12931963	5.31e-03	4.37	-0.8480	1138	1	top1	0.0053	0.0046	-0.848	0.396	0.82	0.169	0.008	0.002	0	ENSG00000272617	0.794547	1
PEC.BRAIN.RNASEQ.RSID	/stornext/Bioinf/data/lab_bahlo/users/gerring.z/twas/weights//PEC.BRAIN.RNASEQ.RSID/ENSG00000103160.wgt.RDat	HSDL1	16	84155886	84178797	0.317	rs11859752	-3.12	rs28533720	2.21e-01	17.68	-0.8740	2404	32	enet	0.26	4.3e-88	-0.849684	0.396	0	0.992	0	0.007	0.001	ENSG00000103160	0.794547	1
PEC.BRAIN.RNASEQ.RSID	/stornext/Bioinf/data/lab_bahlo/users/gerring.z/twas/weights//PEC.BRAIN.RNASEQ.RSID/ENSG00000108443.wgt.RDat	RPS6KB1	17	57970447	58027925	0.16814	rs140795169	-2.69	rs8068913	1.52e-01	-14.20	-1.25600	614	8	lasso	0.16	3.7e-52	0.84945	0.396	0	0.996	0	0.001	0.002	ENSG00000108443	0.794547	1
PEC.BRAIN.RNASEQ.RSID	/stornext/Bioinf/data/lab_bahlo/users/gerring.z/twas/weights//PEC.BRAIN.RNASEQ.RSID/ENSG00000267120.wgt.RDat	AD000671.6	19	36230153	36236333	0.05961	rs117083045	-3.17	rs2242523	6.99e-03	-4.59	0.9330	1343	4	lasso	0.012	5e-05	-0.849595	0.396	0.28	0.716	0.001	0.002	0.001	ENSG00000267120	0.794547	1
PEC.BRAIN.RNASEQ.RSID	/stornext/Bioinf/data/lab_bahlo/users/gerring.z/twas/weights//PEC.BRAIN.RNASEQ.RSID/ENSG00000204920.wgt.RDat	ZNF155	19	44472014	44502477	0.40608	rs75021472	-3.69	rs10423888	4.09e-02	-10.19	0.4480	1524	79	enet	0.3	2.3e-103	0.848433	0.396	0	0.993	0	0.006	0.001	ENSG00000204920	0.794547	1
PEC.BRAIN.RNASEQ.RSID	/stornext/Bioinf/data/lab_bahlo/users/gerring.z/twas/weights//PEC.BRAIN.RNASEQ.RSID/ENSG00000230783.wgt.RDat	AC009961.2	2	160545728	160546802	0.02105	rs146688850	2.79	rs6432549	-7.48e-04	3.54	-0.4510	1813	1813	bslmm	0.0013	0.1	0.84841	0.396	0.783	0.212	0.003	0.001	0.001	ENSG00000230783	0.794547	1
PEC.BRAIN.RNASEQ.RSID	/stornext/Bioinf/data/lab_bahlo/users/gerring.z/twas/weights//PEC.BRAIN.RNASEQ.RSID/ENSG00000231252.wgt.RDat	RP11-436K8.1	1	61125303	61291256	0.07004	rs332829	7.20	rs484335	-6.68e-04	4.36	-0.86800	1335	1335	bslmm	0.0058	0.0031	0.847407	0.397	0	0	0.502	0.487	0.011	ENSG00000231252	0.794547	1
PEC.BRAIN.RNASEQ.RSID	/stornext/Bioinf/data/lab_bahlo/users/gerring.z/twas/weights//PEC.BRAIN.RNASEQ.RSID/ENSG00000091483.wgt.RDat	FH	1	241660903	241683061	0.03757	rs150679545	3.87	rs2994969	-3.39e-04	-4.26	-2.11900	1702	1702	blup	0.0031	0.025	0.846316	0.397	0.61	0.38	0.005	0.003	0.002	ENSG00000091483	0.794547	1
PEC.BRAIN.RNASEQ.RSID	/stornext/Bioinf/data/lab_bahlo/users/gerring.z/twas/weights//PEC.BRAIN.RNASEQ.RSID/ENSG00000165650.wgt.RDat	PDZD8	10	119040000	119134978	0.08532	rs150556584	2.98	rs2803803	4.91e-02	-8.41	-0.5140	1170	39	enet	0.059	2.9e-19	0.84687	0.397	0	0.996	0	0.003	0.001	ENSG00000165650	0.794547	1
PEC.BRAIN.RNASEQ.RSID	/stornext/Bioinf/data/lab_bahlo/users/gerring.z/twas/weights//PEC.BRAIN.RNASEQ.RSID/ENSG00000173039.wgt.RDat	RELA	11	65421067	65430565	0.01657	rs199899945	2.91	rs4645916	-4.84e-04	-3.94	0.3010	903	903	bslmm	0.0049	0.0061	-0.84659	0.397	0.698	0.3	0.001	0.001	0	ENSG00000173039	0.794547	1
PEC.BRAIN.RNASEQ.RSID	/stornext/Bioinf/data/lab_bahlo/users/gerring.z/twas/weights//PEC.BRAIN.RNASEQ.RSID/ENSG00000111652.wgt.RDat	COPS7A	12	6832907	6841041	0.17542	rs146256301	3.99	rs12372459	3.80e-02	-7.47	-0.4180	736	736	bslmm	0.049	2.1e-16	0.84705	0.397	0	0.994	0	0.005	0.001	ENSG00000111652	0.794547	1
PEC.BRAIN.RNASEQ.RSID	/stornext/Bioinf/data/lab_bahlo/users/gerring.z/twas/weights//PEC.BRAIN.RNASEQ.RSID/ENSG00000126775.wgt.RDat	ATG14	14	55833110	55878576	0.10755	rs7150285	-2.95	rs10134213	4.70e-02	-8.02	1.3380	1745	4	lasso	0.076	1.3e-24	-0.847834	0.397	0	0.995	0	0.003	0.002	ENSG00000126775	0.794547	1
PEC.BRAIN.RNASEQ.RSID	/stornext/Bioinf/data/lab_bahlo/users/gerring.z/twas/weights//PEC.BRAIN.RNASEQ.RSID/ENSG00000259447.wgt.RDat	RP11-462P6.1	15	39592619	39602983	0.0311	rs28551534	2.88	rs1904209	2.30e-03	-4.02	1.1890	1391	1391	blup	0.0059	0.0029	-0.84658	0.397	0.72	0.276	0.003	0.001	0.001	ENSG00000259447	0.794547	1
PEC.BRAIN.RNASEQ.RSID	/stornext/Bioinf/data/lab_bahlo/users/gerring.z/twas/weights//PEC.BRAIN.RNASEQ.RSID/ENSG00000118898.wgt.RDat	PPL	16	4932508	5010742	0.22353	rs11646743	3.58	rs73522915	1.11e-01	-10.68	-2.3700	1911	1911	bslmm	0.14	1.9e-44	0.84645	0.397	0	0.978	0	0.006	0.016	ENSG00000118898	0.794547	1
PEC.BRAIN.RNASEQ.RSID	/stornext/Bioinf/data/lab_bahlo/users/gerring.z/twas/weights//PEC.BRAIN.RNASEQ.RSID/ENSG00000182013.wgt.RDat	PNMAL1	19	46969748	46974820	0.33599	rs11879889	3.48	rs3760832	2.98e-01	19.87	-1.0990	1717	49	enet	0.34	1.7e-119	-0.847517	0.397	0	0.993	0	0.006	0.002	ENSG00000182013	0.794547	1
PEC.BRAIN.RNASEQ.RSID	/stornext/Bioinf/data/lab_bahlo/users/gerring.z/twas/weights//PEC.BRAIN.RNASEQ.RSID/ENSG00000256060.wgt.RDat	TRAPPC2P1	19	57874879	57876721	0.03837	rs2108529	-3.78	rs7251181	2.83e-02	6.25	0.8470	1512	1	top1	0.028	4.4e-10	0.847	0.397	0	0.986	0	0.012	0.001	ENSG00000256060	0.794547	1
PEC.BRAIN.RNASEQ.RSID	/stornext/Bioinf/data/lab_bahlo/users/gerring.z/twas/weights//PEC.BRAIN.RNASEQ.RSID/ENSG00000269473.wgt.RDat	CTD-2619J13.19	19	58951815	58957216	0.12136	rs111855557	-3.84	rs10417104	8.83e-02	11.01	-1.0380	867	26	enet	0.1	3e-32	-0.847297	0.397	0	0.981	0	0.017	0.002	ENSG00000269473	0.794547	1
PEC.BRAIN.RNASEQ.RSID	/stornext/Bioinf/data/lab_bahlo/users/gerring.z/twas/weights//PEC.BRAIN.RNASEQ.RSID/ENSG00000178053.wgt.RDat	MLF1	3	158288952	158325041	0.12178	rs13074406	3.36	rs4368546	1.99e-02	6.62	0.1320	1638	44	enet	0.07	8.3e-23	-0.84717	0.397	0	0.99	0	0.009	0.001	ENSG00000178053	0.794547	1
PEC.BRAIN.RNASEQ.RSID	/stornext/Bioinf/data/lab_bahlo/users/gerring.z/twas/weights//PEC.BRAIN.RNASEQ.RSID/ENSG00000238077.wgt.RDat	NMNAT1P3	3	189884553	189885440	0.03011	rs113472034	2.92	rs2713614	8.09e-03	-4.72	1.4450	1762	1762	blup	0.01	0.00015	-0.84635	0.397	0.137	0.858	0	0.003	0.002	ENSG00000238077	0.794547	1
PEC.BRAIN.RNASEQ.RSID	/stornext/Bioinf/data/lab_bahlo/users/gerring.z/twas/weights//PEC.BRAIN.RNASEQ.RSID/ENSG00000163749.wgt.RDat	CCDC158	4	77234154	77343021	0.29758	rs6831235	-4.59	rs7677266	2.17e-01	16.99	0.9280	1921	7	lasso	0.26	1.4e-88	0.84625	0.397	0	0.809	0	0.19	0.001	ENSG00000163749	0.794547	1
PEC.BRAIN.RNASEQ.RSID	/stornext/Bioinf/data/lab_bahlo/users/gerring.z/twas/weights//PEC.BRAIN.RNASEQ.RSID/ENSG00000170185.wgt.RDat	USP38	4	144106070	144144983	0.04499	rs2120158	-3.49	rs139836475	-2.02e-04	4.08	-0.6960	1404	1404	blup	0.01	0.00015	-0.84649	0.397	0.434	0.55	0.006	0.008	0.002	ENSG00000170185	0.794547	1
PEC.BRAIN.RNASEQ.RSID	/stornext/Bioinf/data/lab_bahlo/users/gerring.z/twas/weights//PEC.BRAIN.RNASEQ.RSID/ENSG00000164120.wgt.RDat	HPGD	4	175411328	175444305	0.24173	rs77029997	-3.82	rs2555676	1.45e-01	-13.87	0.8470	1702	1	top1	0.14	6.3e-47	-0.847	0.397	0	0.984	0	0.015	0.001	ENSG00000164120	0.794547	1
PEC.BRAIN.RNASEQ.RSID	/stornext/Bioinf/data/lab_bahlo/users/gerring.z/twas/weights//PEC.BRAIN.RNASEQ.RSID/ENSG00000085365.wgt.RDat	SCAMP1	5	77656339	77776562	0.05409	rs76555948	-3.528	rs10070202	2.80e-02	6.89	1.1930	1454	2	lasso	0.031	5.4e-11	-0.84648	0.397	0	0.994	0	0.004	0.002	ENSG00000085365	0.794547	1
PEC.BRAIN.RNASEQ.RSID	/stornext/Bioinf/data/lab_bahlo/users/gerring.z/twas/weights//PEC.BRAIN.RNASEQ.RSID/ENSG00000225726.wgt.RDat	AC007000.10	7	76701068	76701554	0.04692	rs181694408	3.00	rs2539228	2.64e-02	6.01	-0.6595	1114	2	lasso	0.03	1.9e-10	-0.846479	0.397	0.001	0.995	0	0.003	0.001	ENSG00000225726	0.794547	1
PEC.BRAIN.RNASEQ.RSID	/stornext/Bioinf/data/lab_bahlo/users/gerring.z/twas/weights//PEC.BRAIN.RNASEQ.RSID/ENSG00000231170.wgt.RDat	AC002451.3	7	95225994	95243031	0.17305	rs12672739	-3.31	rs10085495	1.57e-01	14.62	1.1740	1254	22	enet	0.16	5.7e-52	0.846905	0.397	0	0.993	0	0.005	0.002	ENSG00000231170	0.794547	1
PEC.BRAIN.RNASEQ.RSID	/stornext/Bioinf/data/lab_bahlo/users/gerring.z/twas/weights//PEC.BRAIN.RNASEQ.RSID/ENSG00000271335.wgt.RDat	RP11-324I22.4	10	35603480	35625329	0.19188	rs67250336	-2.67	rs4934547	2.07e-01	16.77	0.6960	1110	3	lasso	0.21	2e-71	0.84443	0.398	0	0.995	0	0.004	0.001	ENSG00000271335	0.794577	1
PEC.BRAIN.RNASEQ.RSID	/stornext/Bioinf/data/lab_bahlo/users/gerring.z/twas/weights//PEC.BRAIN.RNASEQ.RSID/ENSG00000139155.wgt.RDat	SLCO1C1	12	20848289	20906320	0.23557	rs186801242	-3.19	rs4762774	6.20e-02	-10.13	1.5170	1930	30	enet	0.18	1.7e-60	0.84551	0.398	0	0.991	0	0.005	0.003	ENSG00000139155	0.794577	1
PEC.BRAIN.RNASEQ.RSID	/stornext/Bioinf/data/lab_bahlo/users/gerring.z/twas/weights//PEC.BRAIN.RNASEQ.RSID/ENSG00000198431.wgt.RDat	TXNRD1	12	104609557	104744061	0.03373	rs75051455	-3.94	rs10735394	3.91e-03	4.82	-0.8450	1827	1	top1	0.0039	0.013	-0.845	0.398	0.397	0.569	0.014	0.019	0.001	ENSG00000198431	0.794577	1
PEC.BRAIN.RNASEQ.RSID	/stornext/Bioinf/data/lab_bahlo/users/gerring.z/twas/weights//PEC.BRAIN.RNASEQ.RSID/ENSG00000151135.wgt.RDat	C12orf23	12	107349497	107372556	0.05414	rs551981056	4.41	rs11113144	4.07e-02	-7.56	-0.8450	1185	1	top1	0.041	8.2e-14	0.845	0.398	0	0.979	0	0.019	0.001	ENSG00000151135	0.794577	1
PEC.BRAIN.RNASEQ.RSID	/stornext/Bioinf/data/lab_bahlo/users/gerring.z/twas/weights//PEC.BRAIN.RNASEQ.RSID/ENSG00000166922.wgt.RDat	SCG5	15	32933877	32989299	0.16431	rs345794	2.96	rs118151036	1.67e-03	5.09	0.0660	1070	1070	bslmm	0.057	8.6e-19	0.84592	0.398	0.082	0.913	0	0.003	0.002	ENSG00000166922	0.794577	1
PEC.BRAIN.RNASEQ.RSID	/stornext/Bioinf/data/lab_bahlo/users/gerring.z/twas/weights//PEC.BRAIN.RNASEQ.RSID/ENSG00000108641.wgt.RDat	B9D1	17	19240867	19281495	0.03892	rs140200491	3.11	rs6587066	9.84e-03	5.65	1.11500	826	11	enet	0.015	3.4e-06	0.84609	0.398	0.004	0.989	0	0.003	0.004	ENSG00000108641	0.794577	1
PEC.BRAIN.RNASEQ.RSID	/stornext/Bioinf/data/lab_bahlo/users/gerring.z/twas/weights//PEC.BRAIN.RNASEQ.RSID/ENSG00000172175.wgt.RDat	MALT1	18	56338618	56417371	0.1537	rs34018444	3.54	rs12608256	0.018	-7.04	-0.306	1596	47	enet	0.056	1.8e-18	-0.84579	0.398	0	0.992	0	0.006	0.001	ENSG00000172175	0.794577	1
PEC.BRAIN.RNASEQ.RSID	/stornext/Bioinf/data/lab_bahlo/users/gerring.z/twas/weights//PEC.BRAIN.RNASEQ.RSID/ENSG00000075336.wgt.RDat	TIMM21	18	71815746	71826197	0.2992	rs187971331	3	rs56090813	0.226	-17.65	0.912	1584	1584	bslmm	0.26	1.8e-90	-0.84526	0.398	0	0.995	0	0.004	0.001	ENSG00000075336	0.794577	1
PEC.BRAIN.RNASEQ.RSID	/stornext/Bioinf/data/lab_bahlo/users/gerring.z/twas/weights//PEC.BRAIN.RNASEQ.RSID/ENSG00000162929.wgt.RDat	KIAA1841	2	61293006	61391960	0.12962	rs842774	-3.92	rs57618008	3.41e-02	-7.86	0.9290	1113	15	enet	0.062	3.4e-20	0.84473	0.398	0	0.99	0	0.008	0.001	ENSG00000162929	0.794577	1
PEC.BRAIN.RNASEQ.RSID	/stornext/Bioinf/data/lab_bahlo/users/gerring.z/twas/weights//PEC.BRAIN.RNASEQ.RSID/ENSG00000254485.wgt.RDat	RP11-380O24.1	3	9334272	9404987	0.10486	rs116488679	3.13	rs113039421	5.00e-02	8.44	1.9710	1399	27	enet	0.067	6.4e-22	0.84609	0.398	0	0.989	0	0.004	0.008	ENSG00000254485	0.794577	1
PEC.BRAIN.RNASEQ.RSID	/stornext/Bioinf/data/lab_bahlo/users/gerring.z/twas/weights//PEC.BRAIN.RNASEQ.RSID/ENSG00000163914.wgt.RDat	RHO	3	129247483	129254012	0.01955	rs112272442	-3.58	rs3774780	2.82e-04	-3.43	-0.5520	1017	1017	bslmm	0.0028	0.03	-0.84488	0.398	0.859	0.123	0.016	0.002	0.001	ENSG00000163914	0.794577	1
PEC.BRAIN.RNASEQ.RSID	/stornext/Bioinf/data/lab_bahlo/users/gerring.z/twas/weights//PEC.BRAIN.RNASEQ.RSID/ENSG00000120324.wgt.RDat	PCDHB10	5	140571942	140575215	0.19416	rs246073	-3.094	rs2950846	1.19e-01	13.01	-0.9380	1048	8	lasso	0.15	7.9e-50	0.84548	0.398	0	0.993	0	0.005	0.002	ENSG00000120324	0.794577	1
PEC.BRAIN.RNASEQ.RSID	/stornext/Bioinf/data/lab_bahlo/users/gerring.z/twas/weights//PEC.BRAIN.RNASEQ.RSID/ENSG00000168246.wgt.RDat	UBTD2	5	171636644	171711075	0.07866	rs4867683	-3.088	rs6882674	7.47e-03	-5.00	0.8760	1498	21	enet	0.024	1e-08	-0.84489	0.398	0.114	0.88	0.001	0.004	0.001	ENSG00000168246	0.794577	1
PEC.BRAIN.RNASEQ.RSID	/stornext/Bioinf/data/lab_bahlo/users/gerring.z/twas/weights//PEC.BRAIN.RNASEQ.RSID/ENSG00000233517.wgt.RDat	AC005162.5	7	29026644	29028515	0.07491	rs59922368	3.60	rs221156	2.40e-02	-6.54	1.1790	1351	22	enet	0.047	9.2e-16	-0.845702	0.398	0	0.994	0	0.004	0.002	ENSG00000233517	0.794577	1
PEC.BRAIN.RNASEQ.RSID	/stornext/Bioinf/data/lab_bahlo/users/gerring.z/twas/weights//PEC.BRAIN.RNASEQ.RSID/ENSG00000189077.wgt.RDat	TMEM120A	7	75616155	75623977	0.05175	rs112165876	3.01	rs138257623	7.49e-03	5.42	1.8620	1559	7	lasso	0.042	2.7e-14	0.845049	0.398	0.004	0.991	0	0.003	0.002	ENSG00000189077	0.794577	1
PEC.BRAIN.RNASEQ.RSID	/stornext/Bioinf/data/lab_bahlo/users/gerring.z/twas/weights//PEC.BRAIN.RNASEQ.RSID/ENSG00000105976.wgt.RDat	MET	7	116312444	116438440	0.09708	rs74483269	3.74	rs41744	4.31e-02	-7.17	0.9690	1115	19	enet	0.061	6e-20	0.845181	0.398	0	0.991	0	0.008	0.002	ENSG00000105976	0.794577	1
PEC.BRAIN.RNASEQ.RSID	/stornext/Bioinf/data/lab_bahlo/users/gerring.z/twas/weights//PEC.BRAIN.RNASEQ.RSID/ENSG00000178966.wgt.RDat	RMI1	9	86595626	86618985	0.0626	rs181382387	3.53	rs796004	5.16e-02	-8.51	-2.445	1467	6	lasso	0.053	1.8e-17	0.84501	0.398	0	0.976	0	0.007	0.017	ENSG00000178966	0.794577	1
PEC.BRAIN.RNASEQ.RSID	/stornext/Bioinf/data/lab_bahlo/users/gerring.z/twas/weights//PEC.BRAIN.RNASEQ.RSID/ENSG00000135040.wgt.RDat	NAA35	9	88556061	88637213	0.0171	rs55753809	-3.16	rs79294916	-3.60e-04	3.15	0.141	1379	1379	blup	0.00059	0.18	-0.84492	0.398	0.95	0.047	0.002	0	0	ENSG00000135040	0.794577	1
PEC.BRAIN.RNASEQ.RSID	/stornext/Bioinf/data/lab_bahlo/users/gerring.z/twas/weights//PEC.BRAIN.RNASEQ.RSID/ENSG00000156564.wgt.RDat	LRFN2	6	40359325	40555204	0.03066	rs985146	-4.08	rs12661593	2.90e-03	3.67	0.225	1953	1953	bslmm	0.0045	0.0084	-0.8436	0.398895	0.717	0.266	0.011	0.004	0.001	ENSG00000156564	0.794716	1
PEC.BRAIN.RNASEQ.RSID	/stornext/Bioinf/data/lab_bahlo/users/gerring.z/twas/weights//PEC.BRAIN.RNASEQ.RSID/ENSG00000116688.wgt.RDat	MFN2	1	12040238	12073571	0.16806	rs2890084	-4.18	rs4846086	2.36e-02	6.19	-0.09500	1414	1414	bslmm	0.083	8.3e-27	-0.843735	0.399	0	0.967	0	0.032	0.001	ENSG00000116688	0.794716	1
PEC.BRAIN.RNASEQ.RSID	/stornext/Bioinf/data/lab_bahlo/users/gerring.z/twas/weights//PEC.BRAIN.RNASEQ.RSID/ENSG00000117115.wgt.RDat	PADI2	1	17393256	17445948	0.19536	rs1635599	3.15	rs2746514	-7.52e-04	-4.14	0.86600	1338	1338	bslmm	0.051	6.5e-17	0.842765	0.399	0.504	0.493	0.001	0.001	0.001	ENSG00000117115	0.794716	1
PEC.BRAIN.RNASEQ.RSID	/stornext/Bioinf/data/lab_bahlo/users/gerring.z/twas/weights//PEC.BRAIN.RNASEQ.RSID/ENSG00000081026.wgt.RDat	MAGI3	1	113933371	114228545	0.08284	rs10858019	-3.84	rs12048327	2.48e-02	-6.23	-0.20500	1321	1321	bslmm	0.033	1.8e-11	0.843751	0.399	0	0.945	0	0.045	0.01	ENSG00000081026	0.794716	1
PEC.BRAIN.RNASEQ.RSID	/stornext/Bioinf/data/lab_bahlo/users/gerring.z/twas/weights//PEC.BRAIN.RNASEQ.RSID/ENSG00000135801.wgt.RDat	TAF5L	1	229728858	229761794	0.04194	rs150668699	3.52	rs3820358	2.50e-02	6.44	0.84400	1028	1	top1	0.025	4.7e-09	0.844	0.399	0	0.995	0	0.004	0.001	ENSG00000135801	0.794716	1
PEC.BRAIN.RNASEQ.RSID	/stornext/Bioinf/data/lab_bahlo/users/gerring.z/twas/weights//PEC.BRAIN.RNASEQ.RSID/ENSG00000175470.wgt.RDat	PPP2R2D	10	133747955	133773331	0.16543	rs45584932	3.35	rs7912103	4.86e-02	-9.17	-0.8010	2079	2079	bslmm	0.12	1.6e-39	-0.84279	0.399	0	0.993	0	0.005	0.001	ENSG00000175470	0.794716	1
PEC.BRAIN.RNASEQ.RSID	/stornext/Bioinf/data/lab_bahlo/users/gerring.z/twas/weights//PEC.BRAIN.RNASEQ.RSID/ENSG00000196600.wgt.RDat	SLC22A25	11	62931248	62997124	0.03994	rs58957962	-3.69	rs10431117	5.33e-04	4.01	1.4010	1192	1192	blup	0.014	1.2e-05	0.84355	0.399	0.67	0.325	0.002	0.001	0.001	ENSG00000196600	0.794716	1
PEC.BRAIN.RNASEQ.RSID	/stornext/Bioinf/data/lab_bahlo/users/gerring.z/twas/weights//PEC.BRAIN.RNASEQ.RSID/ENSG00000110906.wgt.RDat	KCTD10	12	109886461	109915349	0.21831	rs112592045	-4.50	rs66730760	6.82e-02	-9.55	-0.0280	1621	14	lasso	0.12	1.4e-38	0.84417	0.399	0	0.879	0	0.12	0.001	ENSG00000110906	0.794716	1
PEC.BRAIN.RNASEQ.RSID	/stornext/Bioinf/data/lab_bahlo/users/gerring.z/twas/weights//PEC.BRAIN.RNASEQ.RSID/ENSG00000259755.wgt.RDat	RP11-505E24.2	15	101590937	101626271	0.11669	rs79691110	-3.65	rs79655003	7.43e-02	9.98	-0.8440	1532	1	top1	0.074	3.8e-24	-0.844	0.399	0	0.994	0	0.005	0.001	ENSG00000259755	0.794716	1
PEC.BRAIN.RNASEQ.RSID	/stornext/Bioinf/data/lab_bahlo/users/gerring.z/twas/weights//PEC.BRAIN.RNASEQ.RSID/ENSG00000261996.wgt.RDat	CTC-281F24.1	17	6556783	6558328	0.04501	rs9903398	3.66	rs60849993	2.85e-02	6.90	-0.83600	1691	11	enet	0.032	3e-11	-0.84293	0.399	0	0.982	0	0.016	0.001	ENSG00000261996	0.794716	1
PEC.BRAIN.RNASEQ.RSID	/stornext/Bioinf/data/lab_bahlo/users/gerring.z/twas/weights//PEC.BRAIN.RNASEQ.RSID/ENSG00000204316.wgt.RDat	MRPL38	17	73894724	73905899	0.08797	rs9915171	3.21	rs76154832	1.03e-02	-4.93	-0.83800	1334	1334	bslmm	0.023	1.9e-08	0.84357	0.399	0.194	0.8	0.001	0.003	0.002	ENSG00000204316	0.794716	1
PEC.BRAIN.RNASEQ.RSID	/stornext/Bioinf/data/lab_bahlo/users/gerring.z/twas/weights//PEC.BRAIN.RNASEQ.RSID/ENSG00000160207.wgt.RDat	HSF2BP	21	44949072	45079374	0.05949	rs9980288	-4.65	rs86138	3.55e-02	-7.91	-0.539	1557	3	lasso	0.041	5.8e-14	0.84372	0.399	0	0.899	0	0.1	0.002	ENSG00000160207	0.794716	1
PEC.BRAIN.RNASEQ.RSID	/stornext/Bioinf/data/lab_bahlo/users/gerring.z/twas/weights//PEC.BRAIN.RNASEQ.RSID/ENSG00000161896.wgt.RDat	IP6K3	6	33689444	33714762	0.1088	rs112538398	4.167	rs570749	0.057555	-8.81	-0.844	1813	1	top1	0.058	5.7e-19	0.844	0.399	0	0.918	0	0.08	0.001	ENSG00000161896	0.794716	1
PEC.BRAIN.RNASEQ.RSID	/stornext/Bioinf/data/lab_bahlo/users/gerring.z/twas/weights//PEC.BRAIN.RNASEQ.RSID/ENSG00000205903.wgt.RDat	ZNF316	7	6676953	6694242	0.0303	rs836550	4.58	rs6979882	8.79e-04	-4.32	-0.5270	1977	13	enet	0.0027	0.032	0.842997	0.399	0.374	0.381	0.119	0.121	0.005	ENSG00000205903	0.794716	1
PEC.BRAIN.RNASEQ.RSID	/stornext/Bioinf/data/lab_bahlo/users/gerring.z/twas/weights//PEC.BRAIN.RNASEQ.RSID/ENSG00000254251.wgt.RDat	RP11-662G23.1	8	91818702	91871468	0.01396	rs1448681	4.01	rs10956782	3.68e-03	-3.76	-0.843	1207	1	top1	0.0037	0.016	0.843	0.399	0.953	0.037	0.01	0	0	ENSG00000254251	0.794716	1
PEC.BRAIN.RNASEQ.RSID	/stornext/Bioinf/data/lab_bahlo/users/gerring.z/twas/weights//PEC.BRAIN.RNASEQ.RSID/ENSG00000137154.wgt.RDat	RPS6	9	19375713	19380252	0.0733	rs117850241	-3.51	rs117513849	8.44e-03	4.98	-1.503	1589	1589	bslmm	0.027	9.1e-10	0.8429	0.399	0.132	0.861	0.001	0.004	0.002	ENSG00000137154	0.794716	1
PEC.BRAIN.RNASEQ.RSID	/stornext/Bioinf/data/lab_bahlo/users/gerring.z/twas/weights//PEC.BRAIN.RNASEQ.RSID/ENSG00000160349.wgt.RDat	LCN1	9	138413284	138418378	0.301	rs11103138	-3.15	rs56024916	2.06e-01	14.14	0.975	1830	1	lasso	0.21	2.4e-70	0.844	0.399	0	0.993	0	0.005	0.002	ENSG00000160349	0.794716	1
PEC.BRAIN.RNASEQ.RSID	/stornext/Bioinf/data/lab_bahlo/users/gerring.z/twas/weights//PEC.BRAIN.RNASEQ.RSID/ENSG00000155363.wgt.RDat	MOV10	1	113215763	113243368	0.05593	rs149630635	3.01	rs2932529	3.55e-02	-7.71	-1.58400	1221	4	lasso	0.044	1.1e-14	0.841312	0.4	0	0.993	0	0.004	0.003	ENSG00000155363	0.795508	1
PEC.BRAIN.RNASEQ.RSID	/stornext/Bioinf/data/lab_bahlo/users/gerring.z/twas/weights//PEC.BRAIN.RNASEQ.RSID/ENSG00000178096.wgt.RDat	BOLA1	1	149859440	149872351	0.0161	rs4926419	-2.79	rs72692803	1.32e-02	-5.07	-0.84100	541	1	top1	0.013	1.7e-05	0.841	0.4	0.181	0.816	0	0.002	0.001	ENSG00000178096	0.795508	1
PEC.BRAIN.RNASEQ.RSID	/stornext/Bioinf/data/lab_bahlo/users/gerring.z/twas/weights//PEC.BRAIN.RNASEQ.RSID/ENSG00000138182.wgt.RDat	KIF20B	10	91461367	91534700	0.12072	rs147490236	3.19	rs10881629	1.10e-01	-12.30	-0.5960	1846	11	lasso	0.14	2.3e-46	0.8422	0.4	0	0.994	0	0.005	0.001	ENSG00000138182	0.795508	1
PEC.BRAIN.RNASEQ.RSID	/stornext/Bioinf/data/lab_bahlo/users/gerring.z/twas/weights//PEC.BRAIN.RNASEQ.RSID/ENSG00000139722.wgt.RDat	VPS37B	12	123349882	123380991	0.13709	rs77765598	2.98	rs2880678	9.89e-02	11.81	-1.0020	1075	1075	bslmm	0.11	1.1e-34	-0.84132	0.4	0	0.99	0	0.009	0.002	ENSG00000139722	0.795508	1
PEC.BRAIN.RNASEQ.RSID	/stornext/Bioinf/data/lab_bahlo/users/gerring.z/twas/weights//PEC.BRAIN.RNASEQ.RSID/ENSG00000215302.wgt.RDat	CTD-3092A11.1	15	30762982	30799826	0.13972	rs146990438	-3.43	rs4779492	9.74e-02	-11.59	-0.8410	589	1	top1	0.097	1.9e-31	0.841	0.4	0	0.985	0	0.013	0.001	ENSG00000215302	0.795508	1
PEC.BRAIN.RNASEQ.RSID	/stornext/Bioinf/data/lab_bahlo/users/gerring.z/twas/weights//PEC.BRAIN.RNASEQ.RSID/ENSG00000104129.wgt.RDat	DNAJC17	15	41060067	41099675	0.02608	rs11857340	2.97	rs7165054	1.34e-03	4.41	-0.5420	1204	14	enet	0.0051	0.0052	-0.84089	0.4	0.344	0.652	0.001	0.002	0.002	ENSG00000104129	0.795508	1
PEC.BRAIN.RNASEQ.RSID	/stornext/Bioinf/data/lab_bahlo/users/gerring.z/twas/weights//PEC.BRAIN.RNASEQ.RSID/ENSG00000166947.wgt.RDat	EPB42	15	43398423	43513481	0.03608	rs35554267	-3.54	rs112752866	-2.52e-04	-3.77	-0.7931	487	487	bslmm	0.013	1.7e-05	0.84131	0.4	0.863	0.125	0.008	0.001	0.003	ENSG00000166947	0.795508	1
PEC.BRAIN.RNASEQ.RSID	/stornext/Bioinf/data/lab_bahlo/users/gerring.z/twas/weights//PEC.BRAIN.RNASEQ.RSID/ENSG00000261560.wgt.RDat	RP11-166B2.3	16	11974932	11976426	0.06237	rs56019426	3.78	rs33621	2.24e-02	7.32	-1.9540	1831	1831	bslmm	0.031	6.7e-11	-0.842159	0.4	0	0.981	0	0.013	0.006	ENSG00000261560	0.795508	1
PEC.BRAIN.RNASEQ.RSID	/stornext/Bioinf/data/lab_bahlo/users/gerring.z/twas/weights//PEC.BRAIN.RNASEQ.RSID/ENSG00000187824.wgt.RDat	TMEM220	17	10602332	10633633	0.27699	rs7209743	-2.88	rs369095	3.68e-01	-22.08	0.96200	1402	32	enet	0.38	3.6e-138	-0.84172	0.4	0	0.995	0	0.004	0.002	ENSG00000187824	0.795508	1
PEC.BRAIN.RNASEQ.RSID	/stornext/Bioinf/data/lab_bahlo/users/gerring.z/twas/weights//PEC.BRAIN.RNASEQ.RSID/ENSG00000264176.wgt.RDat	MAGOH2	17	10619319	10619828	0.0565	rs7209743	-2.88	rs1621206	5.29e-02	-8.71	0.84200	1326	1	top1	0.053	1.5e-17	-0.842	0.4	0	0.995	0	0.004	0.001	ENSG00000264176	0.795508	1
PEC.BRAIN.RNASEQ.RSID	/stornext/Bioinf/data/lab_bahlo/users/gerring.z/twas/weights//PEC.BRAIN.RNASEQ.RSID/ENSG00000183486.wgt.RDat	MX2	21	42733870	42781317	0.07368	rs76594820	3.05	rs115187120	3.72e-02	7.53	-0.605	1781	1781	bslmm	0.04	1.1e-13	-0.84223	0.4	0	0.994	0	0.005	0.001	ENSG00000183486	0.795508	1
PEC.BRAIN.RNASEQ.RSID	/stornext/Bioinf/data/lab_bahlo/users/gerring.z/twas/weights//PEC.BRAIN.RNASEQ.RSID/ENSG00000116237.wgt.RDat	ICMT	1	6281253	6296032	0.42577	rs7513688	-4.11	rs12059915	2.05e-01	-14.29	-0.65700	1521	1521	bslmm	0.22	2.7e-73	-0.839797	0.401	0	0.92	0	0.079	0.001	ENSG00000116237	0.795644	1
PEC.BRAIN.RNASEQ.RSID	/stornext/Bioinf/data/lab_bahlo/users/gerring.z/twas/weights//PEC.BRAIN.RNASEQ.RSID/ENSG00000123472.wgt.RDat	ATPAF1	1	47098409	47139539	0.11839	rs751028	2.88	rs2476158	5.38e-02	8.56	0.82100	1251	10	lasso	0.062	3e-20	0.839178	0.401	0	0.996	0	0.003	0.002	ENSG00000123472	0.795644	1
PEC.BRAIN.RNASEQ.RSID	/stornext/Bioinf/data/lab_bahlo/users/gerring.z/twas/weights//PEC.BRAIN.RNASEQ.RSID/ENSG00000162377.wgt.RDat	SELRC1	1	53152508	53164038	0.12748	rs78717069	-2.82	rs269315	9.36e-02	-11.36	0.83900	1316	1	top1	0.094	3.1e-30	-0.839	0.401	0	0.996	0	0.003	0.001	ENSG00000162377	0.795644	1
PEC.BRAIN.RNASEQ.RSID	/stornext/Bioinf/data/lab_bahlo/users/gerring.z/twas/weights//PEC.BRAIN.RNASEQ.RSID/ENSG00000272668.wgt.RDat	RP11-190A12.8	1	159836744	159837475	0.44928	rs139171693	3.19	rs10443900	1.74e-01	13.88	-0.69700	1204	12	lasso	0.28	8.5e-95	0.839388	0.401	0	0.996	0	0.003	0.001	ENSG00000272668	0.795644	1
PEC.BRAIN.RNASEQ.RSID	/stornext/Bioinf/data/lab_bahlo/users/gerring.z/twas/weights//PEC.BRAIN.RNASEQ.RSID/ENSG00000129317.wgt.RDat	PUS7L	12	44122410	44152620	0.17234	rs76503573	3.37	rs7315657	2.80e-02	7.72	-0.7040	1571	1571	bslmm	0.085	1.2e-27	-0.84038	0.401	0	0.995	0	0.004	0.001	ENSG00000129317	0.795644	1
PEC.BRAIN.RNASEQ.RSID	/stornext/Bioinf/data/lab_bahlo/users/gerring.z/twas/weights//PEC.BRAIN.RNASEQ.RSID/ENSG00000170545.wgt.RDat	SMAGP	12	51638342	51664674	0.01586	rs180791721	2.73	rs17860277	2.73e-03	3.57	-0.7790	1246	1246	bslmm	0.0034	0.019	-0.8399	0.401	0.872	0.126	0.002	0	0	ENSG00000170545	0.795644	1
PEC.BRAIN.RNASEQ.RSID	/stornext/Bioinf/data/lab_bahlo/users/gerring.z/twas/weights//PEC.BRAIN.RNASEQ.RSID/ENSG00000037042.wgt.RDat	TUBG2	17	40811323	40819024	0.12188	rs138643143	2.80	rs7225102	1.14e-01	12.47	0.60200	714	7	lasso	0.12	5.3e-38	0.83974	0.401	0	0.994	0	0.005	0.001	ENSG00000037042	0.795644	1
PEC.BRAIN.RNASEQ.RSID	/stornext/Bioinf/data/lab_bahlo/users/gerring.z/twas/weights//PEC.BRAIN.RNASEQ.RSID/ENSG00000123700.wgt.RDat	KCNJ2	17	68164814	68176189	0.07332	rs16974921	-2.62	rs600741	1.25e-03	4.77	0.00300	1269	1269	blup	0.026	3.1e-09	-0.83947	0.401	0.149	0.846	0.001	0.003	0.001	ENSG00000123700	0.795644	1
PEC.BRAIN.RNASEQ.RSID	/stornext/Bioinf/data/lab_bahlo/users/gerring.z/twas/weights//PEC.BRAIN.RNASEQ.RSID/ENSG00000268400.wgt.RDat	CTD-3214H19.4	19	7694682	7707934	0.05528	rs28377676	-4.41	rs889187	1.98e-02	-5.54	0.0360	1770	40	enet	0.023	2e-08	0.839276	0.401	0.009	0.959	0	0.031	0.001	ENSG00000268400	0.795644	1
PEC.BRAIN.RNASEQ.RSID	/stornext/Bioinf/data/lab_bahlo/users/gerring.z/twas/weights//PEC.BRAIN.RNASEQ.RSID/ENSG00000187994.wgt.RDat	RINL	19	39358470	39368919	0.19867	rs545253627	3.11	rs8110393	8.25e-02	-11.13	-1.2920	1684	1684	bslmm	0.096	6.1e-31	0.839528	0.401	0	0.993	0	0.005	0.002	ENSG00000187994	0.795644	1
PEC.BRAIN.RNASEQ.RSID	/stornext/Bioinf/data/lab_bahlo/users/gerring.z/twas/weights//PEC.BRAIN.RNASEQ.RSID/ENSG00000163040.wgt.RDat	CCDC74A	2	132285248	132291239	0.15347	rs146275528	-3.49	rs6705031	9.57e-02	-11.34	-0.5800	1197	1197	bslmm	0.11	3.5e-35	0.83953	0.401	0	0.994	0	0.005	0.001	ENSG00000163040	0.795644	1
PEC.BRAIN.RNASEQ.RSID	/stornext/Bioinf/data/lab_bahlo/users/gerring.z/twas/weights//PEC.BRAIN.RNASEQ.RSID/ENSG00000213160.wgt.RDat	KLHL23	2	170550998	170633499	0.13493	rs830969	-4.62	rs76031146	3.28e-02	-8.02	-1.0950	2026	39	enet	0.087	5.5e-28	0.83914	0.401	0	0.949	0	0.048	0.003	ENSG00000213160	0.795644	1
PEC.BRAIN.RNASEQ.RSID	/stornext/Bioinf/data/lab_bahlo/users/gerring.z/twas/weights//PEC.BRAIN.RNASEQ.RSID/ENSG00000163380.wgt.RDat	LMOD3	3	69156023	69172183	0.17113	rs56025024	3.61	rs62255473	1.09e-01	-12.13	-0.7920	1486	18	enet	0.12	1.4e-37	0.83902	0.401	0	0.992	0	0.006	0.002	ENSG00000163380	0.795644	1
PEC.BRAIN.RNASEQ.RSID	/stornext/Bioinf/data/lab_bahlo/users/gerring.z/twas/weights//PEC.BRAIN.RNASEQ.RSID/ENSG00000244215.wgt.RDat	RP11-88I21.2	3	127041150	127109513	0.04604	rs59008549	3.82	rs7432817	3.93e-03	-4.84	-0.0560	1454	1454	blup	0.0081	0.00063	0.83944	0.401	0.153	0.812	0.005	0.027	0.002	ENSG00000244215	0.795644	1
PEC.BRAIN.RNASEQ.RSID	/stornext/Bioinf/data/lab_bahlo/users/gerring.z/twas/weights//PEC.BRAIN.RNASEQ.RSID/ENSG00000138801.wgt.RDat	PAPSS1	4	108511433	108641608	0.16417	rs113277982	-2.66	rs61377853	5.65e-02	-8.92	-0.5740	1437	32	enet	0.084	3.5e-27	0.83943	0.401	0	0.996	0	0.003	0.001	ENSG00000138801	0.795644	1
PEC.BRAIN.RNASEQ.RSID	/stornext/Bioinf/data/lab_bahlo/users/gerring.z/twas/weights//PEC.BRAIN.RNASEQ.RSID/ENSG00000113212.wgt.RDat	PCDHB7	5	140552243	140555957	0.12777	rs246073	-3.094	rs2980409	4.66e-02	9.06	-1.7230	1032	6	lasso	0.082	1.2e-26	0.84038	0.401	0	0.993	0	0.005	0.002	ENSG00000113212	0.795644	1
PEC.BRAIN.RNASEQ.RSID	/stornext/Bioinf/data/lab_bahlo/users/gerring.z/twas/weights//PEC.BRAIN.RNASEQ.RSID/ENSG00000164983.wgt.RDat	TMEM65	8	125324231	125384933	0.05588	rs116904025	3.77	rs113630164	-7.39e-04	-4.27	0.424	1627	1627	blup	0.005	0.0056	-0.83964	0.401	0.668	0.326	0.003	0.002	0.001	ENSG00000164983	0.795644	1
PEC.BRAIN.RNASEQ.RSID	/stornext/Bioinf/data/lab_bahlo/users/gerring.z/twas/weights//PEC.BRAIN.RNASEQ.RSID/ENSG00000013375.wgt.RDat	PGM3	6	83870869	83903655	0.04717	rs12204425	-3.49	rs12190337	3.55e-02	-7.40	0.428	1278	1278	bslmm	0.047	8.7e-16	0.83918	0.401369	0	0.975	0	0.023	0.002	ENSG00000013375	0.796106	1
PEC.BRAIN.RNASEQ.RSID	/stornext/Bioinf/data/lab_bahlo/users/gerring.z/twas/weights//PEC.BRAIN.RNASEQ.RSID/ENSG00000159588.wgt.RDat	CCDC17	1	46085716	46089729	0.01536	rs61783169	3.33	rs12138348	-4.90e-04	-3.10	-1.60200	1009	1009	bslmm	-7.3e-06	0.32	0.838182	0.402	0.919	0.076	0.004	0	0	ENSG00000159588	0.796106	1
PEC.BRAIN.RNASEQ.RSID	/stornext/Bioinf/data/lab_bahlo/users/gerring.z/twas/weights//PEC.BRAIN.RNASEQ.RSID/ENSG00000214756.wgt.RDat	METTL12	11	62432781	62435968	0.21881	rs72920296	-3.29	rs12806176	8.37e-02	-6.75	0.4380	1223	1223	bslmm	0.097	2.5e-31	-0.83743	0.402	0	0.996	0	0.003	0.001	ENSG00000214756	0.796106	1
PEC.BRAIN.RNASEQ.RSID	/stornext/Bioinf/data/lab_bahlo/users/gerring.z/twas/weights//PEC.BRAIN.RNASEQ.RSID/ENSG00000029153.wgt.RDat	ARNTL2	12	27485787	27576241	0.12626	rs142200831	-3.21	rs56176511	1.29e-02	-6.01	1.3940	1764	1764	bslmm	0.066	1.8e-21	0.83789	0.402	0	0.992	0	0.004	0.004	ENSG00000029153	0.796106	1
PEC.BRAIN.RNASEQ.RSID	/stornext/Bioinf/data/lab_bahlo/users/gerring.z/twas/weights//PEC.BRAIN.RNASEQ.RSID/ENSG00000136010.wgt.RDat	ALDH1L2	12	105413568	105478355	0.16449	rs75051455	-3.94	rs1196832	7.59e-02	10.56	-0.7260	1668	28	enet	0.14	1.5e-46	-0.83883	0.402	0	0.991	0	0.007	0.001	ENSG00000136010	0.796106	1
PEC.BRAIN.RNASEQ.RSID	/stornext/Bioinf/data/lab_bahlo/users/gerring.z/twas/weights//PEC.BRAIN.RNASEQ.RSID/ENSG00000259785.wgt.RDat	RP13-98N21.3	15	82590891	82626963	0.27975	rs149778942	-2.80	rs8025353	2.51e-01	-16.91	-0.7350	607	33	enet	0.29	1.4e-98	0.83892	0.402	0	0.998	0	0.001	0.001	ENSG00000259785	0.796106	1
PEC.BRAIN.RNASEQ.RSID	/stornext/Bioinf/data/lab_bahlo/users/gerring.z/twas/weights//PEC.BRAIN.RNASEQ.RSID/ENSG00000153976.wgt.RDat	HS3ST3A1	17	13399006	13505244	0.04074	rs72815171	-4.01	rs8076060	6.31e-03	4.87	-0.99200	2186	4	lasso	0.0085	0.00048	-0.83768	0.402	0.048	0.942	0	0.008	0.001	ENSG00000153976	0.796106	1
PEC.BRAIN.RNASEQ.RSID	/stornext/Bioinf/data/lab_bahlo/users/gerring.z/twas/weights//PEC.BRAIN.RNASEQ.RSID/ENSG00000159374.wgt.RDat	M1AP	2	74785010	74875465	0.04103	rs35120660	-3.48	rs2077600	5.11e-03	-4.71	0.9930	845	2	lasso	0.0079	0.0007	-0.83771	0.402	0.407	0.587	0.002	0.003	0.001	ENSG00000159374	0.796106	1
PEC.BRAIN.RNASEQ.RSID	/stornext/Bioinf/data/lab_bahlo/users/gerring.z/twas/weights//PEC.BRAIN.RNASEQ.RSID/ENSG00000163832.wgt.RDat	ELP6	3	47537130	47555251	0.01993	rs6768879	3.35	rs11712779	3.46e-03	-3.20	0.6030	436	436	bslmm	0.0037	0.015	-0.83814	0.402	0.971	0.025	0.004	0	0	ENSG00000163832	0.796106	1
PEC.BRAIN.RNASEQ.RSID	/stornext/Bioinf/data/lab_bahlo/users/gerring.z/twas/weights//PEC.BRAIN.RNASEQ.RSID/ENSG00000181982.wgt.RDat	CCDC149	4	24807739	24981826	0.24906	rs73250626	-3.73	rs35772326	6.19e-02	10.05	-0.4720	1749	43	enet	0.16	1e-51	-0.83736	0.402	0	0.992	0	0.006	0.001	ENSG00000181982	0.796106	1
PEC.BRAIN.RNASEQ.RSID	/stornext/Bioinf/data/lab_bahlo/users/gerring.z/twas/weights//PEC.BRAIN.RNASEQ.RSID/ENSG00000254531.wgt.RDat	AP001816.1	4	102268937	102270040	0.15136	rs144734787	-2.78	rs2850328	4.82e-02	-8.74	0.5800	1429	37	enet	0.07	7.4e-23	-0.83804	0.402	0	0.995	0	0.004	0.001	ENSG00000254531	0.796106	1
PEC.BRAIN.RNASEQ.RSID	/stornext/Bioinf/data/lab_bahlo/users/gerring.z/twas/weights//PEC.BRAIN.RNASEQ.RSID/ENSG00000153132.wgt.RDat	CLGN	4	141309609	141349122	0.26092	rs1877075	-3.00	rs67254433	2.31e-01	-17.52	1.0060	1124	19	enet	0.25	7e-84	-0.83778	0.402	0	0.996	0	0.003	0.002	ENSG00000153132	0.796106	1
PEC.BRAIN.RNASEQ.RSID	/stornext/Bioinf/data/lab_bahlo/users/gerring.z/twas/weights//PEC.BRAIN.RNASEQ.RSID/ENSG00000157927.wgt.RDat	RADIL	7	4836686	4923350	0.29211	rs62441938	3.02	rs749404	1.02e-01	11.68	-0.4458	2243	35	enet	0.16	4.8e-53	-0.837904	0.402	0	0.993	0	0.005	0.001	ENSG00000157927	0.796106	1
PEC.BRAIN.RNASEQ.RSID	/stornext/Bioinf/data/lab_bahlo/users/gerring.z/twas/weights//PEC.BRAIN.RNASEQ.RSID/ENSG00000253678.wgt.RDat	RP11-981G7.3	8	10335001	10336885	0.05044	rs11783091	4.10	rs6601468	3.06e-02	6.87	-0.302	1788	5	lasso	0.033	2.1e-11	-0.83759	0.402	0	0.943	0	0.056	0.001	ENSG00000253678	0.796106	1
PEC.BRAIN.RNASEQ.RSID	/stornext/Bioinf/data/lab_bahlo/users/gerring.z/twas/weights//PEC.BRAIN.RNASEQ.RSID/ENSG00000271816.wgt.RDat	RP11-574K11.28	10	75458909	75490245	0.17738	rs79936644	3.02	rs11000755	1.40e-01	-13.85	0.8370	1101	1	top1	0.14	2e-45	-0.837	0.403	0	0.993	0	0.006	0.001	ENSG00000271816	0.796782	1
PEC.BRAIN.RNASEQ.RSID	/stornext/Bioinf/data/lab_bahlo/users/gerring.z/twas/weights//PEC.BRAIN.RNASEQ.RSID/ENSG00000108179.wgt.RDat	PPIF	10	81107225	81115093	0.11751	rs141934387	2.63	rs12411493	5.00e-02	-8.45	-0.5340	1628	5	lasso	0.057	1.1e-18	0.83624	0.403	0	0.996	0	0.003	0.001	ENSG00000108179	0.796782	1
PEC.BRAIN.RNASEQ.RSID	/stornext/Bioinf/data/lab_bahlo/users/gerring.z/twas/weights//PEC.BRAIN.RNASEQ.RSID/ENSG00000138185.wgt.RDat	ENTPD1	10	97471536	97637023	0.03538	rs11188669	3.89	rs11188517	2.58e-02	-5.95	0.7220	1859	5	lasso	0.026	2.4e-09	-0.83678	0.403	0.001	0.988	0	0.01	0.001	ENSG00000138185	0.796782	1
PEC.BRAIN.RNASEQ.RSID	/stornext/Bioinf/data/lab_bahlo/users/gerring.z/twas/weights//PEC.BRAIN.RNASEQ.RSID/ENSG00000237637.wgt.RDat	FRY-AS1	13	32599451	32605776	0.1694	rs117054859	-2.47	rs431506	1.31e-01	-13.20	-0.83600	1271	1	top1	0.13	1.6e-42	0.836	0.403	0	0.996	0	0.002	0.001	ENSG00000237637	0.796782	1
PEC.BRAIN.RNASEQ.RSID	/stornext/Bioinf/data/lab_bahlo/users/gerring.z/twas/weights//PEC.BRAIN.RNASEQ.RSID/ENSG00000179523.wgt.RDat	EIF3J-AS1	15	44819455	44829121	0.0513	rs189383802	-3.55	rs118111082	1.87e-02	5.29	0.8370	941	1	top1	0.019	3.7e-07	0.837	0.403	0.068	0.928	0	0.003	0.001	ENSG00000179523	0.796782	1
PEC.BRAIN.RNASEQ.RSID	/stornext/Bioinf/data/lab_bahlo/users/gerring.z/twas/weights//PEC.BRAIN.RNASEQ.RSID/ENSG00000167646.wgt.RDat	DNAAF3	19	55670031	55678090	0.05172	rs4806657	-3.62	rs10422172	3.01e-02	6.53	-0.8360	845	1	top1	0.03	1.3e-10	-0.836	0.403	0	0.993	0	0.006	0.001	ENSG00000167646	0.796782	1
PEC.BRAIN.RNASEQ.RSID	/stornext/Bioinf/data/lab_bahlo/users/gerring.z/twas/weights//PEC.BRAIN.RNASEQ.RSID/ENSG00000172086.wgt.RDat	KRCC1	2	88326724	88355248	0.02429	rs55916265	3.01	rs6734385	-2.39e-04	3.72	-1.1930	752	752	blup	0.002	0.055	-0.837	0.403	0.879	0.119	0.001	0	0	ENSG00000172086	0.796782	1
PEC.BRAIN.RNASEQ.RSID	/stornext/Bioinf/data/lab_bahlo/users/gerring.z/twas/weights//PEC.BRAIN.RNASEQ.RSID/ENSG00000272578.wgt.RDat	AP000347.2	22	24000281	24059543	0.03336	rs114191552	3.44	rs5751707	7.56e-03	4.79	-0.779	1725	1725	bslmm	0.011	5.6e-05	0.835845	0.403	0.113	0.877	0.001	0.008	0.001	ENSG00000272578	0.796782	1
PEC.BRAIN.RNASEQ.RSID	/stornext/Bioinf/data/lab_bahlo/users/gerring.z/twas/weights//PEC.BRAIN.RNASEQ.RSID/ENSG00000164077.wgt.RDat	MON1A	3	49946302	49967606	0.04126	rs138916547	2.94	rs2624816	2.36e-02	6.68	1.2860	704	14	enet	0.026	2.2e-09	0.83672	0.403	0	0.995	0	0.003	0.002	ENSG00000164077	0.796782	1
PEC.BRAIN.RNASEQ.RSID	/stornext/Bioinf/data/lab_bahlo/users/gerring.z/twas/weights//PEC.BRAIN.RNASEQ.RSID/ENSG00000205765.wgt.RDat	C5orf51	5	41904290	41921738	0.08325	rs77306801	-2.467	rs72746985	6.55e-02	-10.07	1.1290	1326	1326	bslmm	0.07	7.4e-23	-0.83707	0.403	0	0.996	0	0.002	0.002	ENSG00000205765	0.796782	1
PEC.BRAIN.RNASEQ.RSID	/stornext/Bioinf/data/lab_bahlo/users/gerring.z/twas/weights//PEC.BRAIN.RNASEQ.RSID/ENSG00000245025.wgt.RDat	RP11-875O11.1	8	22842109	22876848	0.02452	rs55865645	3.07	rs4871844	1.14e-02	4.60	0.836	1375	1	top1	0.011	6e-05	0.836	0.403	0.657	0.34	0.002	0.001	0	ENSG00000245025	0.796782	1
PEC.BRAIN.RNASEQ.RSID	/stornext/Bioinf/data/lab_bahlo/users/gerring.z/twas/weights//PEC.BRAIN.RNASEQ.RSID/ENSG00000270547.wgt.RDat	RP11-536O18.2	9	13406379	13433052	0.0246	rs12555754	-3.91	rs1324175	1.44e-02	-4.48	-0.836	1424	1	top1	0.014	7.3e-06	0.836	0.403	0.746	0.245	0.006	0.002	0	ENSG00000270547	0.796782	1
PEC.BRAIN.RNASEQ.RSID	/stornext/Bioinf/data/lab_bahlo/users/gerring.z/twas/weights//PEC.BRAIN.RNASEQ.RSID/ENSG00000125459.wgt.RDat	MSTO1	1	155579979	155718153	0.02498	rs116169190	2.93	rs28662267	1.06e-02	-4.96	-0.54300	679	10	enet	0.011	7.1e-05	0.834826	0.404	0.04	0.958	0	0.002	0.001	ENSG00000125459	0.797457	1
PEC.BRAIN.RNASEQ.RSID	/stornext/Bioinf/data/lab_bahlo/users/gerring.z/twas/weights//PEC.BRAIN.RNASEQ.RSID/ENSG00000182632.wgt.RDat	CCNYL2	10	42903616	42967688	0.28976	rs11528477	-3.10	rs1760687	1.35e-01	14.27	0.0520	1877	49	enet	0.23	1.2e-77	-0.83409	0.404	0	0.995	0	0.004	0.001	ENSG00000182632	0.797457	1
PEC.BRAIN.RNASEQ.RSID	/stornext/Bioinf/data/lab_bahlo/users/gerring.z/twas/weights//PEC.BRAIN.RNASEQ.RSID/ENSG00000272791.wgt.RDat	RP11-464F9.22	10	75390314	75391248	0.02032	rs148312105	-3.18	rs148876457	2.28e-04	2.98	-1.3341	1092	1092	bslmm	0.00075	0.16	-0.83369	0.404	0.934	0.059	0.006	0	0	ENSG00000272791	0.797457	1
PEC.BRAIN.RNASEQ.RSID	/stornext/Bioinf/data/lab_bahlo/users/gerring.z/twas/weights//PEC.BRAIN.RNASEQ.RSID/ENSG00000070047.wgt.RDat	PHRF1	11	576486	612222	0.09025	rs147896191	4.08	rs7941198	1.26e-02	-4.83	1.6550	1629	1629	bslmm	0.018	5.7e-07	-0.83396	0.404	0.089	0.896	0.001	0.01	0.003	ENSG00000070047	0.797457	1
PEC.BRAIN.RNASEQ.RSID	/stornext/Bioinf/data/lab_bahlo/users/gerring.z/twas/weights//PEC.BRAIN.RNASEQ.RSID/ENSG00000149798.wgt.RDat	CDC42EP2	11	65082289	65089900	0.02079	rs146616844	2.76	rs3016000	-6.10e-04	3.28	-0.4810	899	899	bslmm	0.0026	0.036	-0.83481	0.404	0.891	0.107	0.002	0	0	ENSG00000149798	0.797457	1
PEC.BRAIN.RNASEQ.RSID	/stornext/Bioinf/data/lab_bahlo/users/gerring.z/twas/weights//PEC.BRAIN.RNASEQ.RSID/ENSG00000257859.wgt.RDat	RP11-266E14.1	12	106097981	106137840	0.21094	rs2060202	3.15	rs10861476	9.20e-02	-11.12	-0.7510	1542	28	enet	0.095	8.4e-31	0.83374	0.404	0	0.993	0	0.005	0.001	ENSG00000257859	0.797457	1
PEC.BRAIN.RNASEQ.RSID	/stornext/Bioinf/data/lab_bahlo/users/gerring.z/twas/weights//PEC.BRAIN.RNASEQ.RSID/ENSG00000102738.wgt.RDat	MRPS31	13	41303432	41345309	0.0627	rs9532557	3.02	rs9577111	1.01e-02	-4.68	-2.24000	1368	1368	bslmm	0.027	1.3e-09	0.835027	0.404	0.111	0.876	0.001	0.005	0.008	ENSG00000102738	0.797457	1
PEC.BRAIN.RNASEQ.RSID	/stornext/Bioinf/data/lab_bahlo/users/gerring.z/twas/weights//PEC.BRAIN.RNASEQ.RSID/ENSG00000140025.wgt.RDat	EFCAB11	14	90261013	90421121	0.2734	rs243177	-3.40	rs55817811	7.09e-02	9.97	0.5870	1704	1704	bslmm	0.14	2.7e-46	0.835312	0.404	0	0.993	0	0.005	0.001	ENSG00000140025	0.797457	1
PEC.BRAIN.RNASEQ.RSID	/stornext/Bioinf/data/lab_bahlo/users/gerring.z/twas/weights//PEC.BRAIN.RNASEQ.RSID/ENSG00000064933.wgt.RDat	PMS1	2	190649107	190742355	0.0982	rs72915455	-3.01	rs3762543	2.35e-02	-6.63	-1.0120	1389	1389	bslmm	0.038	5.9e-13	0.83464	0.404	0	0.995	0	0.003	0.002	ENSG00000064933	0.797457	1
PEC.BRAIN.RNASEQ.RSID	/stornext/Bioinf/data/lab_bahlo/users/gerring.z/twas/weights//PEC.BRAIN.RNASEQ.RSID/ENSG00000163864.wgt.RDat	NMNAT3	3	139279022	139396859	0.14235	rs9813439	-3.42	rs10935341	6.99e-02	-9.74	0.0290	1354	1354	bslmm	0.091	2.5e-29	-0.83514	0.404	0	0.994	0	0.005	0.001	ENSG00000163864	0.797457	1
PEC.BRAIN.RNASEQ.RSID	/stornext/Bioinf/data/lab_bahlo/users/gerring.z/twas/weights//PEC.BRAIN.RNASEQ.RSID/ENSG00000225764.wgt.RDat	LEPREL1-AS1	3	189838753	189862635	0.06315	rs113472034	2.92	rs2944387	3.75e-02	7.15	-0.8350	1864	1	top1	0.037	7.7e-13	-0.835	0.404	0	0.995	0	0.004	0.001	ENSG00000225764	0.797457	1
PEC.BRAIN.RNASEQ.RSID	/stornext/Bioinf/data/lab_bahlo/users/gerring.z/twas/weights//PEC.BRAIN.RNASEQ.RSID/ENSG00000261026.wgt.RDat	CTD-3247F14.2	8	22536526	22541522	0.08909	rs144890423	-3.06	rs10105545	5.34e-02	8.62	0.834	1200	1	top1	0.053	1.1e-17	0.834	0.404	0	0.995	0	0.003	0.001	ENSG00000261026	0.797457	1
PEC.BRAIN.RNASEQ.RSID	/stornext/Bioinf/data/lab_bahlo/users/gerring.z/twas/weights//PEC.BRAIN.RNASEQ.RSID/ENSG00000255561.wgt.RDat	FDXACB1	11	111744780	111751967	0.09025	rs117292942	-3.34	rs10789850	4.58e-02	-8.18	1.0250	967	7	lasso	0.047	8.1e-16	-0.83324	0.405	0	0.994	0	0.004	0.002	ENSG00000255561	0.798237	1
PEC.BRAIN.RNASEQ.RSID	/stornext/Bioinf/data/lab_bahlo/users/gerring.z/twas/weights//PEC.BRAIN.RNASEQ.RSID/ENSG00000257176.wgt.RDat	RP11-996F15.2	12	29433351	29470781	0.17954	rs188284093	3.61	rs966541	1.71e-01	15.06	0.5930	1950	5	lasso	0.18	9.9e-58	0.83339	0.405	0	0.994	0	0.004	0.001	ENSG00000257176	0.798237	1
PEC.BRAIN.RNASEQ.RSID	/stornext/Bioinf/data/lab_bahlo/users/gerring.z/twas/weights//PEC.BRAIN.RNASEQ.RSID/ENSG00000186081.wgt.RDat	KRT5	12	52908359	52914471	0.11988	rs56285889	-3.85	rs298119	2.84e-02	-8.16	0.8430	1994	1994	blup	0.058	4e-19	-0.83274	0.405	0	0.989	0	0.009	0.001	ENSG00000186081	0.798237	1
PEC.BRAIN.RNASEQ.RSID	/stornext/Bioinf/data/lab_bahlo/users/gerring.z/twas/weights//PEC.BRAIN.RNASEQ.RSID/ENSG00000261056.wgt.RDat	RP11-454F8.2	16	53332136	53333704	0.04891	rs2908797	2.54	rs7186520	6.33e-03	4.73	-0.5800	1451	1451	bslmm	0.015	4.1e-06	-0.833305	0.405	0.045	0.95	0	0.003	0.002	ENSG00000261056	0.798237	1
PEC.BRAIN.RNASEQ.RSID	/stornext/Bioinf/data/lab_bahlo/users/gerring.z/twas/weights//PEC.BRAIN.RNASEQ.RSID/ENSG00000267397.wgt.RDat	RP11-873E20.1	18	33296334	33297942	0.0565	rs1131709	3.5	rs4799395	0.0243	-6.31	0.832	1311	1	top1	0.024	7.4e-09	-0.832	0.405	0	0.992	0	0.007	0.001	ENSG00000267397	0.798237	1
PEC.BRAIN.RNASEQ.RSID	/stornext/Bioinf/data/lab_bahlo/users/gerring.z/twas/weights//PEC.BRAIN.RNASEQ.RSID/ENSG00000130818.wgt.RDat	ZNF426	19	9638667	9649303	0.05756	rs112065042	-3.61	rs7248331	2.42e-02	-6.22	-0.8320	1827	1	top1	0.024	8e-09	0.832	0.405	0	0.993	0	0.005	0.001	ENSG00000130818	0.798237	1
PEC.BRAIN.RNASEQ.RSID	/stornext/Bioinf/data/lab_bahlo/users/gerring.z/twas/weights//PEC.BRAIN.RNASEQ.RSID/ENSG00000157833.wgt.RDat	GAREML	2	26395960	26412532	0.09729	rs542179235	3.43	rs145930159	4.44e-03	5.08	-0.7359	1141	2	lasso	0.019	3e-07	-0.83347	0.405	0.163	0.824	0.002	0.01	0.001	ENSG00000157833	0.798237	1
PEC.BRAIN.RNASEQ.RSID	/stornext/Bioinf/data/lab_bahlo/users/gerring.z/twas/weights//PEC.BRAIN.RNASEQ.RSID/ENSG00000198522.wgt.RDat	GPN1	2	27851114	27874375	0.09004	rs13000292	-4.06	rs4666003	6.45e-02	9.62	1.3360	836	9	lasso	0.072	2.1e-23	0.83239	0.405	0	0.978	0	0.019	0.002	ENSG00000198522	0.798237	1
PEC.BRAIN.RNASEQ.RSID	/stornext/Bioinf/data/lab_bahlo/users/gerring.z/twas/weights//PEC.BRAIN.RNASEQ.RSID/ENSG00000151617.wgt.RDat	EDNRA	4	148402069	148466106	0.0898	rs17657337	3.00	rs9995182	1.19e-02	-4.67	0.8320	1074	1	top1	0.012	4.3e-05	-0.832	0.405	0.579	0.417	0.002	0.001	0.001	ENSG00000151617	0.798237	1
PEC.BRAIN.RNASEQ.RSID	/stornext/Bioinf/data/lab_bahlo/users/gerring.z/twas/weights//PEC.BRAIN.RNASEQ.RSID/ENSG00000104524.wgt.RDat	PYCRL	8	144686083	144691943	0.23188	rs146751452	3.10	rs118119099	7.02e-02	-10.68	-0.125	1213	40	enet	0.15	2e-47	0.83209	0.405	0	0.994	0	0.005	0.001	ENSG00000104524	0.798237	1
PEC.BRAIN.RNASEQ.RSID	/stornext/Bioinf/data/lab_bahlo/users/gerring.z/twas/weights//PEC.BRAIN.RNASEQ.RSID/ENSG00000179832.wgt.RDat	MROH1	8	145202919	145316843	0.06411	rs7462667	3.06	rs56089308	1.33e-04	-4.50	0.174	386	386	blup	0.013	1.6e-05	-0.83358	0.405	0.258	0.737	0	0.001	0.003	ENSG00000179832	0.798237	1
PEC.BRAIN.RNASEQ.RSID	/stornext/Bioinf/data/lab_bahlo/users/gerring.z/twas/weights//PEC.BRAIN.RNASEQ.RSID/ENSG00000215712.wgt.RDat	TMEM242	6	157710418	157744633	0.12052	rs67471130	-4.92	rs4708899	1.50e-02	8.08	1.013	1518	1518	bslmm	0.089	9.6e-29	0.8316	0.405636	0	0.71	0	0.289	0.001	ENSG00000215712	0.799232	1
PEC.BRAIN.RNASEQ.RSID	/stornext/Bioinf/data/lab_bahlo/users/gerring.z/twas/weights//PEC.BRAIN.RNASEQ.RSID/ENSG00000165813.wgt.RDat	C10orf118	10	115880621	115933979	0.07063	rs10885488	3.08	rs606682	2.09e-02	-7.48	-0.5320	1357	4	lasso	0.042	3.6e-14	0.83035	0.406	0	0.993	0	0.006	0.001	ENSG00000165813	0.799232	1
PEC.BRAIN.RNASEQ.RSID	/stornext/Bioinf/data/lab_bahlo/users/gerring.z/twas/weights//PEC.BRAIN.RNASEQ.RSID/ENSG00000149923.wgt.RDat	PPP4C	16	30087299	30096698	0.07804	rs575833865	-3.10	rs7201518	8.37e-02	-11.39	0.6580	491	4	lasso	0.088	1.4e-28	-0.831408	0.406	0	0.997	0	0.002	0.001	ENSG00000149923	0.799232	1
PEC.BRAIN.RNASEQ.RSID	/stornext/Bioinf/data/lab_bahlo/users/gerring.z/twas/weights//PEC.BRAIN.RNASEQ.RSID/ENSG00000108264.wgt.RDat	TADA2A	17	35766965	35839835	0.23194	rs4635384	-3.02	rs9898680	1.38e-01	-13.74	-0.47700	785	38	enet	0.21	2e-70	0.83077	0.406	0	0.997	0	0.002	0.001	ENSG00000108264	0.799232	1
PEC.BRAIN.RNASEQ.RSID	/stornext/Bioinf/data/lab_bahlo/users/gerring.z/twas/weights//PEC.BRAIN.RNASEQ.RSID/ENSG00000089327.wgt.RDat	FXYD5	19	35645633	35660786	0.09021	rs56220938	-2.88	rs7258030	6.56e-02	9.44	-0.8317	1589	1	top1	0.066	1.9e-21	-0.831734	0.406	0	0.996	0	0.003	0.001	ENSG00000089327	0.799232	1
PEC.BRAIN.RNASEQ.RSID	/stornext/Bioinf/data/lab_bahlo/users/gerring.z/twas/weights//PEC.BRAIN.RNASEQ.RSID/ENSG00000170949.wgt.RDat	ZNF160	19	53569859	53606689	0.20845	rs76201701	-3.81	rs8103327	9.98e-02	-11.57	-0.5790	2548	42	enet	0.14	2e-44	0.830515	0.406	0	0.99	0	0.009	0.001	ENSG00000170949	0.799232	1
PEC.BRAIN.RNASEQ.RSID	/stornext/Bioinf/data/lab_bahlo/users/gerring.z/twas/weights//PEC.BRAIN.RNASEQ.RSID/ENSG00000138035.wgt.RDat	PNPT1	2	55861400	55921045	0.06841	rs183298300	2.73	rs6545509	3.93e-03	-5.10	1.2590	1751	30	enet	0.026	1.7e-09	-0.8307	0.406	0.016	0.979	0	0.003	0.001	ENSG00000138035	0.799232	1
PEC.BRAIN.RNASEQ.RSID	/stornext/Bioinf/data/lab_bahlo/users/gerring.z/twas/weights//PEC.BRAIN.RNASEQ.RSID/ENSG00000159128.wgt.RDat	IFNGR2	21	34775202	34851655	0.05758	rs73195846	3.65	rs985926	4.18e-03	-3.84	-0.831	1179	1	top1	0.0042	0.011	0.831	0.406	0.944	0.042	0.013	0.001	0	ENSG00000159128	0.799232	1
PEC.BRAIN.RNASEQ.RSID	/stornext/Bioinf/data/lab_bahlo/users/gerring.z/twas/weights//PEC.BRAIN.RNASEQ.RSID/ENSG00000131558.wgt.RDat	EXOC4	7	132937829	133751342	0.30454	rs77206411	4.77	rs17167335	2.77e-01	-19.25	-0.5970	2123	37	enet	0.3	1.1e-103	0.831798	0.406	0	0.434	0	0.566	0.001	ENSG00000131558	0.799232	1
PEC.BRAIN.RNASEQ.RSID	/stornext/Bioinf/data/lab_bahlo/users/gerring.z/twas/weights//PEC.BRAIN.RNASEQ.RSID/ENSG00000116883.wgt.RDat	RP11-268J15.5	1	36789335	36794822	0.08193	rs12128886	-2.78	rs12143901	4.76e-02	8.25	-1.03300	909	909	bslmm	0.054	7.5e-18	-0.828319	0.407	0	0.996	0	0.002	0.001	ENSG00000116883	0.799899	1
PEC.BRAIN.RNASEQ.RSID	/stornext/Bioinf/data/lab_bahlo/users/gerring.z/twas/weights//PEC.BRAIN.RNASEQ.RSID/ENSG00000177868.wgt.RDat	CCDC23	1	43272723	43282954	0.06418	rs79116741	3.05	rs6697816	2.44e-02	-6.88	1.38500	1476	17	enet	0.034	6.3e-12	-0.829902	0.407	0	0.995	0	0.003	0.003	ENSG00000177868	0.799899	1
PEC.BRAIN.RNASEQ.RSID	/stornext/Bioinf/data/lab_bahlo/users/gerring.z/twas/weights//PEC.BRAIN.RNASEQ.RSID/ENSG00000117500.wgt.RDat	TMED5	1	93615299	93646285	0.20462	rs34663884	-2.51	rs12044657	2.09e-01	-16.68	-1.02700	1001	41	enet	0.23	6e-79	0.829057	0.407	0	0.997	0	0.002	0.002	ENSG00000117500	0.799899	1
PEC.BRAIN.RNASEQ.RSID	/stornext/Bioinf/data/lab_bahlo/users/gerring.z/twas/weights//PEC.BRAIN.RNASEQ.RSID/ENSG00000187908.wgt.RDat	DMBT1	10	124320181	124403252	0.08491	rs546354710	3.47	rs2981814	5.59e-02	9.59	-1.3160	1629	1629	blup	0.073	9.2e-24	-0.82904	0.407	0	0.993	0	0.005	0.002	ENSG00000187908	0.799899	1
PEC.BRAIN.RNASEQ.RSID	/stornext/Bioinf/data/lab_bahlo/users/gerring.z/twas/weights//PEC.BRAIN.RNASEQ.RSID/ENSG00000177098.wgt.RDat	SCN4B	11	118004092	118023603	0.14858	rs7103366	-3.50	rs10790240	8.62e-02	10.98	-1.1560	1283	6	lasso	0.089	9.7e-29	-0.82856	0.407	0	0.992	0	0.006	0.002	ENSG00000177098	0.799899	1
PEC.BRAIN.RNASEQ.RSID	/stornext/Bioinf/data/lab_bahlo/users/gerring.z/twas/weights//PEC.BRAIN.RNASEQ.RSID/ENSG00000128872.wgt.RDat	TMOD2	15	52043758	52108565	0.04292	rs76439081	-3.80	rs8026521	3.51e-02	-7.47	0.8290	1295	1	top1	0.035	4e-12	-0.829	0.407	0	0.989	0	0.009	0.001	ENSG00000128872	0.799899	1
PEC.BRAIN.RNASEQ.RSID	/stornext/Bioinf/data/lab_bahlo/users/gerring.z/twas/weights//PEC.BRAIN.RNASEQ.RSID/ENSG00000129657.wgt.RDat	SEC14L1	17	75082798	75213179	0.0906	rs35949251	-3.88	rs77306478	4.66e-02	8.32	-0.72800	2134	2134	bslmm	0.05	1.1e-16	-0.82953	0.407	0	0.975	0	0.024	0.001	ENSG00000129657	0.799899	1
PEC.BRAIN.RNASEQ.RSID	/stornext/Bioinf/data/lab_bahlo/users/gerring.z/twas/weights//PEC.BRAIN.RNASEQ.RSID/ENSG00000167807.wgt.RDat	CTD-2369P2.10	19	10416103	10426685	0.04346	rs111391720	-3.29	rs142770866	1.81e-02	-5.83	0.8300	1434	1	top1	0.018	5.5e-07	-0.83	0.407	0.004	0.989	0	0.006	0.001	ENSG00000167807	0.799899	1
PEC.BRAIN.RNASEQ.RSID	/stornext/Bioinf/data/lab_bahlo/users/gerring.z/twas/weights//PEC.BRAIN.RNASEQ.RSID/ENSG00000175792.wgt.RDat	RUVBL1	3	127783621	127872757	0.05324	rs62270461	-3.44	rs11709484	2.87e-02	-7.05	1.4350	1318	1318	blup	0.042	2.5e-14	-0.82859	0.407	0	0.99	0	0.008	0.002	ENSG00000175792	0.799899	1
PEC.BRAIN.RNASEQ.RSID	/stornext/Bioinf/data/lab_bahlo/users/gerring.z/twas/weights//PEC.BRAIN.RNASEQ.RSID/ENSG00000251580.wgt.RDat	RP11-539L10.3	4	6672452	6675557	0.27778	rs55711322	3.68	rs4689503	1.37e-01	-13.65	-0.8700	1612	46	enet	0.19	3.3e-61	0.8295	0.407	0	0.985	0	0.014	0.001	ENSG00000251580	0.799899	1
PEC.BRAIN.RNASEQ.RSID	/stornext/Bioinf/data/lab_bahlo/users/gerring.z/twas/weights//PEC.BRAIN.RNASEQ.RSID/ENSG00000123213.wgt.RDat	NLN	5	65018023	65167553	0.08125	rs56938627	-2.883	rs77676649	5.50e-02	-8.63	-0.8300	1362	1	top1	0.055	3.5e-18	0.83	0.407	0	0.995	0	0.004	0.001	ENSG00000123213	0.799899	1
PEC.BRAIN.RNASEQ.RSID	/stornext/Bioinf/data/lab_bahlo/users/gerring.z/twas/weights//PEC.BRAIN.RNASEQ.RSID/ENSG00000160446.wgt.RDat	ZDHHC12	9	131483148	131486406	0.0141	rs62585608	-4.11	rs10115137	9.81e-05	3.30	-0.136	801	801	bslmm	0.0021	0.052	0.82851	0.407	0.851	0.079	0.062	0.006	0.002	ENSG00000160446	0.799899	1
PEC.BRAIN.RNASEQ.RSID	/stornext/Bioinf/data/lab_bahlo/users/gerring.z/twas/weights//PEC.BRAIN.RNASEQ.RSID/ENSG00000232876.wgt.RDat	CTA-212D2.2	6	135376171	135381688	0.15914	rs9389266	-3.17	rs9373122	2.69e-01	-18.97	-1.322	1151	28	enet	0.27	6.4e-94	0.82804	0.407646	0	0.992	0	0.006	0.002	ENSG00000232876	0.80024	1
PEC.BRAIN.RNASEQ.RSID	/stornext/Bioinf/data/lab_bahlo/users/gerring.z/twas/weights//PEC.BRAIN.RNASEQ.RSID/ENSG00000085999.wgt.RDat	RAD54L	1	46713360	46744145	0.07672	rs61783169	3.33	rs11588062	3.52e-02	7.44	0.84100	1147	1147	bslmm	0.037	1.2e-12	0.827116	0.408	0	0.994	0	0.004	0.001	ENSG00000085999	0.80024	1
PEC.BRAIN.RNASEQ.RSID	/stornext/Bioinf/data/lab_bahlo/users/gerring.z/twas/weights//PEC.BRAIN.RNASEQ.RSID/ENSG00000198574.wgt.RDat	SH2D1B	1	162365056	162381928	0.22732	rs1006390	-3.17	rs12024285	6.89e-02	-9.90	-0.21100	1412	29	enet	0.14	1.3e-45	0.827424	0.408	0	0.993	0	0.006	0.001	ENSG00000198574	0.80024	1
PEC.BRAIN.RNASEQ.RSID	/stornext/Bioinf/data/lab_bahlo/users/gerring.z/twas/weights//PEC.BRAIN.RNASEQ.RSID/ENSG00000110442.wgt.RDat	COMMD9	11	36295051	36310999	0.03959	rs604225	-3.54	rs7951298	2.56e-02	-6.21	0.8280	1555	1	top1	0.026	2.9e-09	-0.828	0.408	0	0.992	0	0.006	0.001	ENSG00000110442	0.80024	1
PEC.BRAIN.RNASEQ.RSID	/stornext/Bioinf/data/lab_bahlo/users/gerring.z/twas/weights//PEC.BRAIN.RNASEQ.RSID/ENSG00000174804.wgt.RDat	FZD4	11	86656721	86666433	0.05101	rs116948560	-3.12	rs4144615	2.62e-02	6.16	-0.8280	2228	1	top1	0.026	1.9e-09	-0.828	0.408	0.001	0.993	0	0.005	0.001	ENSG00000174804	0.80024	1
PEC.BRAIN.RNASEQ.RSID	/stornext/Bioinf/data/lab_bahlo/users/gerring.z/twas/weights//PEC.BRAIN.RNASEQ.RSID/ENSG00000149557.wgt.RDat	FEZ1	11	125315646	125366213	0.02556	rs4937014	-4.28	rs2702013	-2.66e-04	3.23	1.5330	1640	1640	blup	0.0073	0.0011	-0.82745	0.408	0.837	0.117	0.039	0.005	0.002	ENSG00000149557	0.80024	1
PEC.BRAIN.RNASEQ.RSID	/stornext/Bioinf/data/lab_bahlo/users/gerring.z/twas/weights//PEC.BRAIN.RNASEQ.RSID/ENSG00000167588.wgt.RDat	GPD1	12	50497602	50505102	0.04151	rs182452880	-4.50	rs11169294	1.91e-02	5.85	-1.1330	973	3	lasso	0.02	1.2e-07	-0.82801	0.408	0.001	0.948	0	0.049	0.002	ENSG00000167588	0.80024	1
PEC.BRAIN.RNASEQ.RSID	/stornext/Bioinf/data/lab_bahlo/users/gerring.z/twas/weights//PEC.BRAIN.RNASEQ.RSID/ENSG00000166821.wgt.RDat	PEX11A	15	90220995	90234014	0.06127	rs150298	3.34	rs1837775	3.46e-02	-7.05	1.2800	1224	7	lasso	0.048	3.6e-16	-0.8281	0.408	0	0.995	0	0.003	0.002	ENSG00000166821	0.80024	1
PEC.BRAIN.RNASEQ.RSID	/stornext/Bioinf/data/lab_bahlo/users/gerring.z/twas/weights//PEC.BRAIN.RNASEQ.RSID/ENSG00000259207.wgt.RDat	ITGB3	17	45331212	45421658	0.13397	rs191977170	4.64	rs55677902	9.43e-02	-11.41	0.82700	1423	1	top1	0.094	1.8e-30	-0.827	0.408	0	0.746	0	0.253	0.001	ENSG00000259207	0.80024	1
PEC.BRAIN.RNASEQ.RSID	/stornext/Bioinf/data/lab_bahlo/users/gerring.z/twas/weights//PEC.BRAIN.RNASEQ.RSID/ENSG00000141446.wgt.RDat	ESCO1	18	19109242	19180845	0.1272	rs117273306	2.43	rs9946892	0.0693	10.07	1.189	657	16	enet	0.083	5.1e-27	0.8273	0.408	0	0.997	0	0.001	0.002	ENSG00000141446	0.80024	1
PEC.BRAIN.RNASEQ.RSID	/stornext/Bioinf/data/lab_bahlo/users/gerring.z/twas/weights//PEC.BRAIN.RNASEQ.RSID/ENSG00000158089.wgt.RDat	GALNT14	2	31133333	31378068	0.05567	rs72783018	4.26	rs7568661	5.45e-03	-4.44	1.8570	1936	1936	blup	0.0084	0.00051	0.82704	0.408	0.294	0.675	0.008	0.019	0.003	ENSG00000158089	0.80024	1
PEC.BRAIN.RNASEQ.RSID	/stornext/Bioinf/data/lab_bahlo/users/gerring.z/twas/weights//PEC.BRAIN.RNASEQ.RSID/ENSG00000187736.wgt.RDat	NHEJ1	2	219940039	220025587	0.08064	rs201687374	-3.14	rs1521134	1.46e-02	5.24	-1.6070	840	840	blup	0.021	1e-07	-0.82668	0.408	0.013	0.981	0	0.003	0.003	ENSG00000187736	0.80024	1
PEC.BRAIN.RNASEQ.RSID	/stornext/Bioinf/data/lab_bahlo/users/gerring.z/twas/weights//PEC.BRAIN.RNASEQ.RSID/ENSG00000231490.wgt.RDat	RPL7L1P2	7	51327126	51327864	0.01855	rs11766619	3.22	rs17152159	-2.56e-04	-3.52	-0.6570	1441	1441	bslmm	0.0014	0.09	0.827049	0.408	0.899	0.097	0.004	0	0	ENSG00000231490	0.80024	1
PEC.BRAIN.RNASEQ.RSID	/stornext/Bioinf/data/lab_bahlo/users/gerring.z/twas/weights//PEC.BRAIN.RNASEQ.RSID/ENSG00000106123.wgt.RDat	EPHB6	7	142552792	142568847	0.08923	rs7782804	-2.83	rs113190935	1.49e-02	-6.34	0.9640	711	7	lasso	0.04	1.6e-13	-0.826593	0.408	0	0.996	0	0.003	0.001	ENSG00000106123	0.80024	1
PEC.BRAIN.RNASEQ.RSID	/stornext/Bioinf/data/lab_bahlo/users/gerring.z/twas/weights//PEC.BRAIN.RNASEQ.RSID/ENSG00000106462.wgt.RDat	EZH2	7	148504475	148581413	0.04999	rs728451	-3.29	rs3807451	1.07e-02	4.75	-0.0790	1720	1720	bslmm	0.017	1.3e-06	-0.826664	0.408	0.15	0.845	0.001	0.004	0.001	ENSG00000106462	0.80024	1
PEC.BRAIN.RNASEQ.RSID	/stornext/Bioinf/data/lab_bahlo/users/gerring.z/twas/weights//PEC.BRAIN.RNASEQ.RSID/ENSG00000064703.wgt.RDat	DDX20	1	112297867	112310638	0.12901	rs141697656	-3.38	rs12117487	5.68e-02	9.08	-1.36700	1467	1467	bslmm	0.068	2.5e-22	-0.825948	0.409	0	0.993	0	0.004	0.002	ENSG00000064703	0.800795	1
PEC.BRAIN.RNASEQ.RSID	/stornext/Bioinf/data/lab_bahlo/users/gerring.z/twas/weights//PEC.BRAIN.RNASEQ.RSID/ENSG00000258365.wgt.RDat	RP11-1105G2.3	12	94671534	94676620	0.08159	rs12367728	2.90	rs61143362	2.04e-02	-6.41	0.2550	1619	1619	blup	0.028	4.1e-10	-0.8264	0.409	0	0.995	0	0.004	0.001	ENSG00000258365	0.800795	1
PEC.BRAIN.RNASEQ.RSID	/stornext/Bioinf/data/lab_bahlo/users/gerring.z/twas/weights//PEC.BRAIN.RNASEQ.RSID/ENSG00000223685.wgt.RDat	LINC00571	13	38624954	38717369	0.015	rs188806076	4.90	rs9566295	9.19e-03	-5.00	0.58900	1556	11	enet	0.011	6.2e-05	-0.826116	0.409	0.029	0.678	0.012	0.28	0.001	ENSG00000223685	0.800795	1
PEC.BRAIN.RNASEQ.RSID	/stornext/Bioinf/data/lab_bahlo/users/gerring.z/twas/weights//PEC.BRAIN.RNASEQ.RSID/ENSG00000178226.wgt.RDat	PRSS36	16	31150246	31161415	0.10124	rs137900344	-3.01	rs61320757	7.09e-02	10.09	-0.5410	670	13	enet	0.078	2.5e-25	-0.825065	0.409	0	0.995	0	0.004	0.001	ENSG00000178226	0.800795	1
PEC.BRAIN.RNASEQ.RSID	/stornext/Bioinf/data/lab_bahlo/users/gerring.z/twas/weights//PEC.BRAIN.RNASEQ.RSID/ENSG00000105711.wgt.RDat	SCN1B	19	35521588	35531352	0.06578	rs56220938	-2.88	rs11879585	4.94e-02	-8.30	-0.8260	1684	1	top1	0.049	1.8e-16	0.826	0.409	0	0.995	0	0.004	0.001	ENSG00000105711	0.800795	1
PEC.BRAIN.RNASEQ.RSID	/stornext/Bioinf/data/lab_bahlo/users/gerring.z/twas/weights//PEC.BRAIN.RNASEQ.RSID/ENSG00000115419.wgt.RDat	GLS	2	191745553	191830278	0.03642	rs2014259	-5.42	rs150537460	1.47e-04	-4.35	-1.0220	1057	1057	bslmm	0.0047	0.0074	0.82534	0.409	0.035	0.01	0.733	0.207	0.015	ENSG00000115419	0.800795	1
PEC.BRAIN.RNASEQ.RSID	/stornext/Bioinf/data/lab_bahlo/users/gerring.z/twas/weights//PEC.BRAIN.RNASEQ.RSID/ENSG00000241990.wgt.RDat	RP6-109B7.3	22	46449585	46453090	0.04455	rs62225057	-3.36	rs11090746	4.34e-03	-4.82	1.325	1392	1392	bslmm	0.0053	0.0045	-0.824947	0.409	0.115	0.88	0	0.003	0.002	ENSG00000241990	0.800795	1
PEC.BRAIN.RNASEQ.RSID	/stornext/Bioinf/data/lab_bahlo/users/gerring.z/twas/weights//PEC.BRAIN.RNASEQ.RSID/ENSG00000065882.wgt.RDat	TBC1D1	4	37892708	38140796	0.41836	rs61373978	-3.46	rs12645638	7.90e-02	11.15	-1.6570	2277	98	enet	0.27	4.4e-91	0.82499	0.409	0	0.985	0	0.013	0.003	ENSG00000065882	0.800795	1
PEC.BRAIN.RNASEQ.RSID	/stornext/Bioinf/data/lab_bahlo/users/gerring.z/twas/weights//PEC.BRAIN.RNASEQ.RSID/ENSG00000164105.wgt.RDat	SAP30	4	174291120	174298683	0.04699	rs145485099	-3.50	rs4146858	2.17e-02	6.14	0.8250	1181	1	top1	0.022	4.6e-08	0.825	0.409	0.001	0.993	0	0.005	0.001	ENSG00000164105	0.800795	1
PEC.BRAIN.RNASEQ.RSID	/stornext/Bioinf/data/lab_bahlo/users/gerring.z/twas/weights//PEC.BRAIN.RNASEQ.RSID/ENSG00000272416.wgt.RDat	CTD-2081C10.7	5	53176123	53176881	0.08107	rs12054747	3.494	rs199609	3.85e-02	-7.40	1.0674	1681	1681	bslmm	0.045	5.5e-15	-0.82575	0.409	0	0.984	0	0.015	0.002	ENSG00000272416	0.800795	1
PEC.BRAIN.RNASEQ.RSID	/stornext/Bioinf/data/lab_bahlo/users/gerring.z/twas/weights//PEC.BRAIN.RNASEQ.RSID/ENSG00000165392.wgt.RDat	WRN	8	30891317	31031285	0.08876	rs10104113	-3.19	rs3213202	3.77e-02	6.50	-1.992	1566	1566	bslmm	0.04	1.2e-13	-0.82579	0.409	0	0.986	0	0.006	0.008	ENSG00000165392	0.800795	1
PEC.BRAIN.RNASEQ.RSID	/stornext/Bioinf/data/lab_bahlo/users/gerring.z/twas/weights//PEC.BRAIN.RNASEQ.RSID/ENSG00000229694.wgt.RDat	RP11-305L7.6	9	93881344	93945044	0.0403	rs117966102	3.07	rs943500	6.27e-03	5.83	0.586	1888	1888	bslmm	0.018	8.2e-07	0.82596	0.409	0.001	0.994	0	0.004	0.001	ENSG00000229694	0.800795	1
PEC.BRAIN.RNASEQ.RSID	/stornext/Bioinf/data/lab_bahlo/users/gerring.z/twas/weights//PEC.BRAIN.RNASEQ.RSID/ENSG00000041982.wgt.RDat	TNC	9	117782806	117880536	0.1034	rs56361478	3.12	rs7040521	2.71e-02	-7.55	-0.515	1959	57	enet	0.075	3.1e-24	0.82583	0.409	0	0.994	0	0.005	0.001	ENSG00000041982	0.800795	1
PEC.BRAIN.RNASEQ.RSID	/stornext/Bioinf/data/lab_bahlo/users/gerring.z/twas/weights//PEC.BRAIN.RNASEQ.RSID/ENSG00000203808.wgt.RDat	BVES-AS1	6	105584183	105617820	0.02977	rs113218825	-2.85	rs60318660	8.44e-04	3.29	-0.394	1093	1093	bslmm	0.0018	0.065	-0.82413	0.409863	0.954	0.043	0.003	0	0	ENSG00000203808	0.801241	1
PEC.BRAIN.RNASEQ.RSID	/stornext/Bioinf/data/lab_bahlo/users/gerring.z/twas/weights//PEC.BRAIN.RNASEQ.RSID/ENSG00000162636.wgt.RDat	FAM102B	1	109102711	109187522	0.08299	rs141349266	-2.75	rs75950157	8.55e-03	-5.61	-0.28800	1435	21	enet	0.034	7.3e-12	0.824281	0.41	0.004	0.988	0	0.003	0.005	ENSG00000162636	0.801241	1
PEC.BRAIN.RNASEQ.RSID	/stornext/Bioinf/data/lab_bahlo/users/gerring.z/twas/weights//PEC.BRAIN.RNASEQ.RSID/ENSG00000143126.wgt.RDat	CELSR2	1	109792641	109818372	0.03157	rs35579799	-2.62	rs6680227	2.10e-02	-5.78	1.13200	1277	14	enet	0.026	2.1e-09	-0.823275	0.41	0.004	0.991	0	0.003	0.002	ENSG00000143126	0.801241	1
PEC.BRAIN.RNASEQ.RSID	/stornext/Bioinf/data/lab_bahlo/users/gerring.z/twas/weights//PEC.BRAIN.RNASEQ.RSID/ENSG00000143753.wgt.RDat	DEGS1	1	224363458	224381143	0.05569	rs181117564	2.73	rs116590674	7.91e-03	5.64	-1.01100	1176	1176	bslmm	0.02	1.1e-07	-0.82405	0.41	0.003	0.993	0	0.002	0.002	ENSG00000143753	0.801241	1
PEC.BRAIN.RNASEQ.RSID	/stornext/Bioinf/data/lab_bahlo/users/gerring.z/twas/weights//PEC.BRAIN.RNASEQ.RSID/ENSG00000102572.wgt.RDat	STK24	13	99102455	99230194	0.0588	rs113151024	3.56	rs9517342	1.52e-02	5.52	0.82400	1898	1	top1	0.015	4.1e-06	0.824	0.41	0.021	0.964	0	0.013	0.001	ENSG00000102572	0.801241	1
PEC.BRAIN.RNASEQ.RSID	/stornext/Bioinf/data/lab_bahlo/users/gerring.z/twas/weights//PEC.BRAIN.RNASEQ.RSID/ENSG00000124074.wgt.RDat	ENKD1	16	67696848	67701168	0.01503	rs113019771	3.06	rs143381056	3.00e-03	-3.91	2.1160	628	3	lasso	0.0053	0.0047	-0.824408	0.41	0.754	0.244	0.001	0	0.001	ENSG00000124074	0.801241	1
PEC.BRAIN.RNASEQ.RSID	/stornext/Bioinf/data/lab_bahlo/users/gerring.z/twas/weights//PEC.BRAIN.RNASEQ.RSID/ENSG00000267128.wgt.RDat	RNF157-AS1	17	74136637	74150731	0.13696	rs59121268	3.64	rs2585737	7.85e-02	9.54	0.36000	1340	1340	bslmm	0.08	5.2e-26	-0.82408	0.41	0	0.988	0	0.011	0.001	ENSG00000267128	0.801241	1
PEC.BRAIN.RNASEQ.RSID	/stornext/Bioinf/data/lab_bahlo/users/gerring.z/twas/weights//PEC.BRAIN.RNASEQ.RSID/ENSG00000180855.wgt.RDat	ZNF443	19	12540521	12551926	0.03711	rs148118488	-3.64	rs2910987	1.22e-02	5.87	-0.8320	1184	2	lasso	0.021	6.7e-08	-0.823985	0.41	0	0.992	0	0.006	0.001	ENSG00000180855	0.801241	1
PEC.BRAIN.RNASEQ.RSID	/stornext/Bioinf/data/lab_bahlo/users/gerring.z/twas/weights//PEC.BRAIN.RNASEQ.RSID/ENSG00000228016.wgt.RDat	RAPGEF4-AS1	2	173541869	173600934	0.44058	rs76242225	3.58	rs115317121	2.64e-01	18.76	0.5750	1777	25	enet	0.31	3.1e-110	0.82463	0.41	0	0.995	0	0.004	0.001	ENSG00000228016	0.801241	1
PEC.BRAIN.RNASEQ.RSID	/stornext/Bioinf/data/lab_bahlo/users/gerring.z/twas/weights//PEC.BRAIN.RNASEQ.RSID/ENSG00000239219.wgt.RDat	RP11-379K17.4	3	169657141	169684522	0.38806	rs114598448	3.17	rs9817250	3.27e-01	20.79	0.7770	1343	24	enet	0.35	3.1e-127	0.82385	0.41	0	0.995	0	0.004	0.001	ENSG00000239219	0.801241	1
PEC.BRAIN.RNASEQ.RSID	/stornext/Bioinf/data/lab_bahlo/users/gerring.z/twas/weights//PEC.BRAIN.RNASEQ.RSID/ENSG00000138814.wgt.RDat	PPP3CA	4	101944566	102269435	0.04181	rs71614664	-2.80	rs1031033	7.93e-03	-4.64	0.6420	2145	41	enet	0.011	6e-05	-0.8242	0.41	0.212	0.782	0.001	0.004	0.001	ENSG00000138814	0.801241	1
PEC.BRAIN.RNASEQ.RSID	/stornext/Bioinf/data/lab_bahlo/users/gerring.z/twas/weights//PEC.BRAIN.RNASEQ.RSID/ENSG00000146966.wgt.RDat	DENND2A	7	140218220	140373793	0.17066	rs77894655	-2.79	rs568961	8.24e-02	-11.27	-0.3270	1365	20	enet	0.12	7.9e-39	0.823929	0.41	0	0.996	0	0.003	0.001	ENSG00000146966	0.801241	1
PEC.BRAIN.RNASEQ.RSID	/stornext/Bioinf/data/lab_bahlo/users/gerring.z/twas/weights//PEC.BRAIN.RNASEQ.RSID/ENSG00000254527.wgt.RDat	ENPP7P12	8	12063268	12063898	0.09231	rs9801857	2.55	rs73200503	1.44e-02	-6.04	0.587	966	966	blup	0.035	3.6e-12	-0.82326	0.41	0	0.996	0	0.002	0.001	ENSG00000254527	0.801241	1
PEC.BRAIN.RNASEQ.RSID	/stornext/Bioinf/data/lab_bahlo/users/gerring.z/twas/weights//PEC.BRAIN.RNASEQ.RSID/ENSG00000160948.wgt.RDat	VPS28	8	145649000	145653931	0.13203	rs56141428	2.86	rs117238072	2.84e-02	7.04	1.075	389	389	bslmm	0.039	3.2e-13	0.82395	0.41	0	0.997	0	0.001	0.002	ENSG00000160948	0.801241	1
PEC.BRAIN.RNASEQ.RSID	/stornext/Bioinf/data/lab_bahlo/users/gerring.z/twas/weights//PEC.BRAIN.RNASEQ.RSID/ENSG00000132424.wgt.RDat	PNISR	6	99845927	99873207	0.03874	rs57999262	-4.38	rs12212896	9.08e-03	-4.55	0.263	1554	3	lasso	0.013	2.5e-05	0.82268	0.410692	0.12	0.832	0.006	0.041	0.001	ENSG00000132424	0.801469	1
PEC.BRAIN.RNASEQ.RSID	/stornext/Bioinf/data/lab_bahlo/users/gerring.z/twas/weights//PEC.BRAIN.RNASEQ.RSID/ENSG00000132879.wgt.RDat	FBXO44	1	11714432	11723384	0.07204	rs2922242	-4.40	rs3125819	2.01e-02	-5.63	-0.77400	1505	18	enet	0.04	9.6e-14	0.822412	0.411	0.006	0.884	0.001	0.108	0.001	ENSG00000132879	0.801469	1
PEC.BRAIN.RNASEQ.RSID	/stornext/Bioinf/data/lab_bahlo/users/gerring.z/twas/weights//PEC.BRAIN.RNASEQ.RSID/ENSG00000009307.wgt.RDat	CSDE1	1	115259534	115301297	0.03479	rs10858064	3.50	rs12120851	2.63e-03	5.32	-2.02800	1448	18	enet	0.017	1.4e-06	-0.821462	0.411	0.007	0.978	0	0.009	0.006	ENSG00000009307	0.801469	1
PEC.BRAIN.RNASEQ.RSID	/stornext/Bioinf/data/lab_bahlo/users/gerring.z/twas/weights//PEC.BRAIN.RNASEQ.RSID/ENSG00000143337.wgt.RDat	TOR1AIP1	1	179851177	179894135	0.07275	rs72704470	-3.88	rs12142457	9.89e-03	5.40	0.05200	1988	1988	bslmm	0.045	4.7e-15	-0.822767	0.411	0.008	0.986	0	0.005	0.001	ENSG00000143337	0.801469	1
PEC.BRAIN.RNASEQ.RSID	/stornext/Bioinf/data/lab_bahlo/users/gerring.z/twas/weights//PEC.BRAIN.RNASEQ.RSID/ENSG00000143761.wgt.RDat	ARF1	1	228270361	228286912	0.01531	rs4653943	-2.81	rs148394250	1.19e-03	3.77	0.33600	1133	1133	bslmm	0.0053	0.0047	-0.822435	0.411	0.644	0.352	0.002	0.001	0.001	ENSG00000143761	0.801469	1
PEC.BRAIN.RNASEQ.RSID	/stornext/Bioinf/data/lab_bahlo/users/gerring.z/twas/weights//PEC.BRAIN.RNASEQ.RSID/ENSG00000122863.wgt.RDat	CHST3	10	73724123	73773322	0.23057	rs11000083	-3.08	rs2091332	1.88e-01	15.82	0.8970	1192	5	lasso	0.2	1.1e-65	0.82267	0.411	0	0.995	0	0.004	0.001	ENSG00000122863	0.801469	1
PEC.BRAIN.RNASEQ.RSID	/stornext/Bioinf/data/lab_bahlo/users/gerring.z/twas/weights//PEC.BRAIN.RNASEQ.RSID/ENSG00000226620.wgt.RDat	LINC00343	13	106356629	106416789	0.2097	rs7321065	3.15	rs9301059	1.27e-01	13.20	-0.46300	1755	79	enet	0.16	8e-54	-0.822443	0.411	0	0.993	0	0.006	0.001	ENSG00000226620	0.801469	1
PEC.BRAIN.RNASEQ.RSID	/stornext/Bioinf/data/lab_bahlo/users/gerring.z/twas/weights//PEC.BRAIN.RNASEQ.RSID/ENSG00000166133.wgt.RDat	RPUSD2	15	40861499	40866659	0.06951	rs191539894	-3.00	rs34824658	3.72e-02	-7.74	0.9773	1007	1007	bslmm	0.047	1.4e-15	-0.82176	0.411	0	0.996	0	0.003	0.002	ENSG00000166133	0.801469	1
PEC.BRAIN.RNASEQ.RSID	/stornext/Bioinf/data/lab_bahlo/users/gerring.z/twas/weights//PEC.BRAIN.RNASEQ.RSID/ENSG00000176105.wgt.RDat	YES1	18	721588	812547	0.1778	rs60594127	-3.12	rs141218426	0.0903	-11.05	-0.513	1923	46	enet	0.13	1.6e-40	0.8224	0.411	0	0.993	0	0.006	0.001	ENSG00000176105	0.801469	1
PEC.BRAIN.RNASEQ.RSID	/stornext/Bioinf/data/lab_bahlo/users/gerring.z/twas/weights//PEC.BRAIN.RNASEQ.RSID/ENSG00000080573.wgt.RDat	COL5A3	19	10070237	10121147	0.1347	rs143912591	-3.80	rs8113693	4.48e-02	-8.05	1.0320	1567	5	lasso	0.063	9.7e-21	-0.822546	0.411	0	0.991	0	0.008	0.002	ENSG00000080573	0.801469	1
PEC.BRAIN.RNASEQ.RSID	/stornext/Bioinf/data/lab_bahlo/users/gerring.z/twas/weights//PEC.BRAIN.RNASEQ.RSID/ENSG00000241644.wgt.RDat	INMT	7	30737601	30797218	0.04648	rs2222540	3.67	rs4723011	1.22e-02	5.47	-0.5160	1223	16	enet	0.02	1.5e-07	-0.822385	0.411	0.01	0.974	0	0.014	0.002	ENSG00000241644	0.801469	1
PEC.BRAIN.RNASEQ.RSID	/stornext/Bioinf/data/lab_bahlo/users/gerring.z/twas/weights//PEC.BRAIN.RNASEQ.RSID/ENSG00000182722.wgt.RDat	SEPHS1P1	7	64312775	64313732	0.11126	rs1405007	-3.30	rs4718159	1.01e-01	-12.73	0.9340	1768	21	enet	0.12	1.6e-38	-0.822294	0.411	0	0.992	0	0.006	0.002	ENSG00000182722	0.801469	1
PEC.BRAIN.RNASEQ.RSID	/stornext/Bioinf/data/lab_bahlo/users/gerring.z/twas/weights//PEC.BRAIN.RNASEQ.RSID/ENSG00000160991.wgt.RDat	ORAI2	7	102073553	102097268	0.05239	rs12540542	3.21	rs62482947	2.44e-03	-4.62	2.1110	978	978	blup	0.0091	0.0003	-0.8213	0.411	0.299	0.691	0.001	0.002	0.007	ENSG00000160991	0.801469	1
PEC.BRAIN.RNASEQ.RSID	/stornext/Bioinf/data/lab_bahlo/users/gerring.z/twas/weights//PEC.BRAIN.RNASEQ.RSID/ENSG00000164941.wgt.RDat	INTS8	8	95825539	95893974	0.05688	rs140519417	-2.76	rs57773845	1.28e-02	-6.35	-0.073	1857	4	lasso	0.03	1.5e-10	0.82165	0.411	0	0.995	0	0.004	0.001	ENSG00000164941	0.801469	1
PEC.BRAIN.RNASEQ.RSID	/stornext/Bioinf/data/lab_bahlo/users/gerring.z/twas/weights//PEC.BRAIN.RNASEQ.RSID/ENSG00000160401.wgt.RDat	C9orf117	9	130469268	130478281	0.0295	rs139427094	-2.82	rs112041405	1.75e-03	-4.08	0.889	986	986	bslmm	0.0082	0.00059	-0.82158	0.411	0.763	0.233	0.003	0.001	0	ENSG00000160401	0.801469	1
PEC.BRAIN.RNASEQ.RSID	/stornext/Bioinf/data/lab_bahlo/users/gerring.z/twas/weights//PEC.BRAIN.RNASEQ.RSID/ENSG00000181090.wgt.RDat	EHMT1	9	140513444	140764468	0.0692	rs112105875	2.79	rs11137165	1.79e-03	-4.14	-1.175	544	544	bslmm	0.012	5.5e-05	0.82213	0.411	0.83	0.168	0.001	0	0.001	ENSG00000181090	0.801469	1
PEC.BRAIN.RNASEQ.RSID	/stornext/Bioinf/data/lab_bahlo/users/gerring.z/twas/weights//PEC.BRAIN.RNASEQ.RSID/ENSG00000183260.wgt.RDat	ABHD16B	20	62492566	62494341	0.04854	rs11908339	-3.81	rs4809378	3.08e-02	-6.78	0.8220	1637	1	top1	0.031	8e-11	-0.822	0.411077	0	0.987	0	0.012	0.001	ENSG00000183260	0.801512	1
PEC.BRAIN.RNASEQ.RSID	/stornext/Bioinf/data/lab_bahlo/users/gerring.z/twas/weights//PEC.BRAIN.RNASEQ.RSID/ENSG00000127423.wgt.RDat	AUNIP	1	26158414	26185903	0.01592	rs114665466	2.87	rs7542128	7.60e-03	-3.84	0.82100	1058	1	top1	0.0076	0.00088	-0.821	0.412	0.955	0.039	0.005	0	0	ENSG00000127423	0.802234	1
PEC.BRAIN.RNASEQ.RSID	/stornext/Bioinf/data/lab_bahlo/users/gerring.z/twas/weights//PEC.BRAIN.RNASEQ.RSID/ENSG00000188643.wgt.RDat	S100A16	1	153579362	153585621	0.13278	rs11205217	-3.16	rs9726753	6.89e-02	-9.92	-0.82000	952	1	top1	0.069	1.7e-22	0.82	0.412	0	0.996	0	0.003	0.001	ENSG00000188643	0.802234	1
PEC.BRAIN.RNASEQ.RSID	/stornext/Bioinf/data/lab_bahlo/users/gerring.z/twas/weights//PEC.BRAIN.RNASEQ.RSID/ENSG00000160785.wgt.RDat	SLC25A44	1	156163880	156182587	0.04601	rs951964	2.96	rs112223391	1.20e-02	-4.98	-0.82000	804	1	top1	0.012	3.9e-05	0.82	0.412	0.249	0.748	0	0.001	0.001	ENSG00000160785	0.802234	1
PEC.BRAIN.RNASEQ.RSID	/stornext/Bioinf/data/lab_bahlo/users/gerring.z/twas/weights//PEC.BRAIN.RNASEQ.RSID/ENSG00000254506.wgt.RDat	RP11-748H22.1	11	101455026	101465887	0.04596	rs12787882	4.40	rs11224823	1.26e-02	6.09	-0.6990	1862	1862	bslmm	0.028	5.7e-10	-0.82076	0.412	0	0.795	0	0.203	0.001	ENSG00000254506	0.802234	1
PEC.BRAIN.RNASEQ.RSID	/stornext/Bioinf/data/lab_bahlo/users/gerring.z/twas/weights//PEC.BRAIN.RNASEQ.RSID/ENSG00000121350.wgt.RDat	PYROXD1	12	21590549	21623300	0.38823	rs67187752	2.79	rs2417980	3.23e-01	-20.83	1.1380	1399	69	enet	0.37	4.4e-135	-0.82087	0.412	0	0.995	0	0.004	0.002	ENSG00000121350	0.802234	1
PEC.BRAIN.RNASEQ.RSID	/stornext/Bioinf/data/lab_bahlo/users/gerring.z/twas/weights//PEC.BRAIN.RNASEQ.RSID/ENSG00000243445.wgt.RDat	RP11-715J22.1	16	2382314	2382733	0.04954	rs147829960	-3.43	rs56039108	-7.37e-04	3.73	0.0270	962	962	bslmm	0.0016	0.078	-0.820164	0.412	0.886	0.106	0.007	0.001	0	ENSG00000243445	0.802234	1
PEC.BRAIN.RNASEQ.RSID	/stornext/Bioinf/data/lab_bahlo/users/gerring.z/twas/weights//PEC.BRAIN.RNASEQ.RSID/ENSG00000265666.wgt.RDat	CTD-2267D19.2	17	38497119	38499388	0.01247	rs185860002	3.77	rs72819667	-7.58e-04	-3.50	-1.13463	1024	1024	bslmm	-0.00019	0.39	0.8196	0.412	0.906	0.089	0.005	0	0	ENSG00000265666	0.802234	1
PEC.BRAIN.RNASEQ.RSID	/stornext/Bioinf/data/lab_bahlo/users/gerring.z/twas/weights//PEC.BRAIN.RNASEQ.RSID/ENSG00000239998.wgt.RDat	LILRA2	19	55084387	55099027	0.06694	rs34730115	-2.08	rs35873082	5.44e-02	-9.53	-1.0030	275	275	blup	0.06	1e-19	0.819685	0.412	0	0.998	0	0	0.001	ENSG00000239998	0.802234	1
PEC.BRAIN.RNASEQ.RSID	/stornext/Bioinf/data/lab_bahlo/users/gerring.z/twas/weights//PEC.BRAIN.RNASEQ.RSID/ENSG00000213533.wgt.RDat	TMEM110	3	52870235	52931612	0.08824	rs183267927	3.04	rs12488303	3.21e-02	8.40	0.3740	1074	20	enet	0.064	8.3e-21	0.81984	0.412	0	0.996	0	0.002	0.001	ENSG00000213533	0.802234	1
PEC.BRAIN.RNASEQ.RSID	/stornext/Bioinf/data/lab_bahlo/users/gerring.z/twas/weights//PEC.BRAIN.RNASEQ.RSID/ENSG00000146587.wgt.RDat	RBAK	7	5085452	5109119	0.31498	rs62441938	3.02	rs77684954	1.93e-01	16.06	-0.9570	2072	42	enet	0.24	2.7e-82	-0.819982	0.412	0	0.993	0	0.005	0.002	ENSG00000146587	0.802234	1
PEC.BRAIN.RNASEQ.RSID	/stornext/Bioinf/data/lab_bahlo/users/gerring.z/twas/weights//PEC.BRAIN.RNASEQ.RSID/ENSG00000162545.wgt.RDat	CAMK2N1	1	20808884	20812713	0.07631	rs12139016	3.71	rs111235962	3.49e-02	-7.15	-1.14400	1393	8	lasso	0.042	2.7e-14	0.818901	0.413	0	0.986	0	0.012	0.002	ENSG00000162545	0.802675	1
PEC.BRAIN.RNASEQ.RSID	/stornext/Bioinf/data/lab_bahlo/users/gerring.z/twas/weights//PEC.BRAIN.RNASEQ.RSID/ENSG00000226443.wgt.RDat	GAPDHP32	1	120076372	120077369	0.01985	rs1325753	-3.51	rs12064265	8.88e-04	-4.35	-0.35600	1107	1107	bslmm	0.0049	0.006	0.81888	0.413	0.474	0.52	0.002	0.003	0.001	ENSG00000226443	0.802675	1
PEC.BRAIN.RNASEQ.RSID	/stornext/Bioinf/data/lab_bahlo/users/gerring.z/twas/weights//PEC.BRAIN.RNASEQ.RSID/ENSG00000213240.wgt.RDat	NOTCH2NL	1	145209119	145291972	0.1426	rs10910816	-3.16	rs115879572	1.02e-01	11.84	-0.81900	141	1	top1	0.1	4.5e-33	-0.819	0.413	0	0.998	0	0.001	0.001	ENSG00000213240	0.802675	1
PEC.BRAIN.RNASEQ.RSID	/stornext/Bioinf/data/lab_bahlo/users/gerring.z/twas/weights//PEC.BRAIN.RNASEQ.RSID/ENSG00000160818.wgt.RDat	GPATCH4	1	156564279	156571288	0.16085	rs143968626	-3.30	rs4661201	1.19e-01	-12.88	0.73300	1121	1121	bslmm	0.12	1e-38	-0.818823	0.413	0	0.996	0	0.003	0.001	ENSG00000160818	0.802675	1
PEC.BRAIN.RNASEQ.RSID	/stornext/Bioinf/data/lab_bahlo/users/gerring.z/twas/weights//PEC.BRAIN.RNASEQ.RSID/ENSG00000214688.wgt.RDat	C10orf105	10	73471458	73497581	0.33388	rs118106594	-3.38	rs61852056	1.15e-01	12.38	-0.6960	1357	1357	bslmm	0.17	1.4e-55	-0.8181	0.413	0	0.994	0	0.005	0.001	ENSG00000214688	0.802675	1
PEC.BRAIN.RNASEQ.RSID	/stornext/Bioinf/data/lab_bahlo/users/gerring.z/twas/weights//PEC.BRAIN.RNASEQ.RSID/ENSG00000196914.wgt.RDat	ARHGEF12	11	120207787	120360645	0.17609	rs12805801	-2.87	rs11217843	1.45e-01	-14.11	0.2970	1494	25	enet	0.17	6.3e-56	-0.81872	0.413	0	0.995	0	0.004	0.001	ENSG00000196914	0.802675	1
PEC.BRAIN.RNASEQ.RSID	/stornext/Bioinf/data/lab_bahlo/users/gerring.z/twas/weights//PEC.BRAIN.RNASEQ.RSID/ENSG00000151743.wgt.RDat	AMN1	12	31824071	31882108	0.05055	rs60974257	-4.04	rs900609	2.58e-03	4.25	-1.1210	2268	2268	bslmm	0.032	2.9e-11	0.81845	0.413	0.597	0.374	0.017	0.011	0.001	ENSG00000151743	0.802675	1
PEC.BRAIN.RNASEQ.RSID	/stornext/Bioinf/data/lab_bahlo/users/gerring.z/twas/weights//PEC.BRAIN.RNASEQ.RSID/ENSG00000259065.wgt.RDat	RP5-1021I20.1	14	74254063	74269973	0.35444	rs12589431	-3.80	rs12895288	2.69e-01	19.10	-0.7470	1713	1713	bslmm	0.28	4.3e-97	-0.818852	0.413	0	0.987	0	0.012	0.001	ENSG00000259065	0.802675	1
PEC.BRAIN.RNASEQ.RSID	/stornext/Bioinf/data/lab_bahlo/users/gerring.z/twas/weights//PEC.BRAIN.RNASEQ.RSID/ENSG00000267166.wgt.RDat	RP11-527L4.5	17	41991801	42000369	0.18031	rs570744818	-3.13	rs16940368	9.68e-02	11.58	0.64100	1033	26	enet	0.13	1.9e-43	0.81925	0.413	0	0.996	0	0.003	0.001	ENSG00000267166	0.802675	1
PEC.BRAIN.RNASEQ.RSID	/stornext/Bioinf/data/lab_bahlo/users/gerring.z/twas/weights//PEC.BRAIN.RNASEQ.RSID/ENSG00000237273.wgt.RDat	RSL24D1P8	19	12207239	12207730	0.03442	rs57164304	-3.64	rs6511769	1.69e-02	-5.06	-0.8180	1351	1	top1	0.017	1.2e-06	0.818	0.413	0.188	0.805	0.001	0.005	0.001	ENSG00000237273	0.802675	1
PEC.BRAIN.RNASEQ.RSID	/stornext/Bioinf/data/lab_bahlo/users/gerring.z/twas/weights//PEC.BRAIN.RNASEQ.RSID/ENSG00000105708.wgt.RDat	ZNF14	19	19821280	19843906	0.35245	rs146284512	-3.18	rs73006731	2.65e-01	18.91	-0.9570	1390	5	lasso	0.29	3.4e-102	-0.818471	0.413	0	0.989	0	0.01	0.002	ENSG00000105708	0.802675	1
PEC.BRAIN.RNASEQ.RSID	/stornext/Bioinf/data/lab_bahlo/users/gerring.z/twas/weights//PEC.BRAIN.RNASEQ.RSID/ENSG00000063180.wgt.RDat	CA11	19	49141199	49149569	0.08535	rs75749710	3.49	rs8102492	6.86e-02	9.63	-0.8190	1591	1	top1	0.069	2.2e-22	-0.819	0.413	0	0.994	0	0.005	0.001	ENSG00000063180	0.802675	1
PEC.BRAIN.RNASEQ.RSID	/stornext/Bioinf/data/lab_bahlo/users/gerring.z/twas/weights//PEC.BRAIN.RNASEQ.RSID/ENSG00000232871.wgt.RDat	SEC1P	19	49141328	49184461	0.01891	rs73049215	3.40	rs8102492	2.06e-02	-5.70	-0.8190	1635	1	top1	0.021	9.4e-08	0.819	0.413	0.008	0.985	0	0.005	0.001	ENSG00000232871	0.802675	1
PEC.BRAIN.RNASEQ.RSID	/stornext/Bioinf/data/lab_bahlo/users/gerring.z/twas/weights//PEC.BRAIN.RNASEQ.RSID/ENSG00000091409.wgt.RDat	ITGA6	2	173292082	173371181	0.22277	rs76242225	3.58	rs36091681	5.38e-02	8.09	0.1490	1783	60	enet	0.11	1.8e-34	-0.81795	0.413	0	0.995	0	0.004	0.001	ENSG00000091409	0.802675	1
PEC.BRAIN.RNASEQ.RSID	/stornext/Bioinf/data/lab_bahlo/users/gerring.z/twas/weights//PEC.BRAIN.RNASEQ.RSID/ENSG00000146038.wgt.RDat	DCDC2	6	24171984	24358280	0.18587	rs1298764	3.51	rs807698	7.00e-02	-9.98	0.468	2440	9	lasso	0.074	5.2e-24	-0.81757	0.413601	0	0.992	0	0.007	0.001	ENSG00000146038	0.80365	1
PEC.BRAIN.RNASEQ.RSID	/stornext/Bioinf/data/lab_bahlo/users/gerring.z/twas/weights//PEC.BRAIN.RNASEQ.RSID/ENSG00000156587.wgt.RDat	UBE2L6	11	57319129	57335757	0.07467	rs185181032	3.05	rs11229057	3.11e-02	-7.90	0.4780	1136	4	lasso	0.045	5.4e-15	-0.81719	0.414	0	0.996	0	0.003	0.001	ENSG00000156587	0.80365	1
PEC.BRAIN.RNASEQ.RSID	/stornext/Bioinf/data/lab_bahlo/users/gerring.z/twas/weights//PEC.BRAIN.RNASEQ.RSID/ENSG00000250208.wgt.RDat	FZD10-AS1	12	130634894	130646801	0.19219	rs2063812	3.22	rs12580696	6.08e-02	-9.85	-0.3780	1715	21	enet	0.12	5.5e-40	0.8172	0.414	0	0.994	0	0.005	0.001	ENSG00000250208	0.80365	1
PEC.BRAIN.RNASEQ.RSID	/stornext/Bioinf/data/lab_bahlo/users/gerring.z/twas/weights//PEC.BRAIN.RNASEQ.RSID/ENSG00000249839.wgt.RDat	AC011330.5	15	43955852	43976537	0.41192	rs145038195	2.86	rs2957636	2.80e-01	-19.24	0.6520	486	59	enet	0.43	3.9e-161	-0.81762	0.414	0	0.998	0	0.001	0.001	ENSG00000249839	0.80365	1
PEC.BRAIN.RNASEQ.RSID	/stornext/Bioinf/data/lab_bahlo/users/gerring.z/twas/weights//PEC.BRAIN.RNASEQ.RSID/ENSG00000267010.wgt.RDat	RP11-108P20.1	18	56419380	56421709	0.1483	rs34018444	3.54	rs7233347	0.0427	-8.58	0.375	1531	1531	blup	0.076	1.5e-24	-0.81723	0.414	0	0.993	0	0.006	0.001	ENSG00000267010	0.80365	1
PEC.BRAIN.RNASEQ.RSID	/stornext/Bioinf/data/lab_bahlo/users/gerring.z/twas/weights//PEC.BRAIN.RNASEQ.RSID/ENSG00000105329.wgt.RDat	TGFB1	19	41807492	41859816	0.02117	rs4803432	4.47	rs142389681	-9.42e-05	3.56	0.8020	1549	1549	bslmm	0.0027	0.032	0.816165	0.414	0.815	0.146	0.032	0.006	0.002	ENSG00000105329	0.80365	1
PEC.BRAIN.RNASEQ.RSID	/stornext/Bioinf/data/lab_bahlo/users/gerring.z/twas/weights//PEC.BRAIN.RNASEQ.RSID/ENSG00000104881.wgt.RDat	PPP1R13L	19	45882892	45909607	0.02469	rs150549018	-3.91	rs112394906	-7.34e-04	-3.69	-0.0290	1509	1509	bslmm	0.00039	0.22	0.816497	0.414	0.866	0.127	0.006	0.001	0	ENSG00000104881	0.80365	1
PEC.BRAIN.RNASEQ.RSID	/stornext/Bioinf/data/lab_bahlo/users/gerring.z/twas/weights//PEC.BRAIN.RNASEQ.RSID/ENSG00000173349.wgt.RDat	SFT2D3	2	128458597	128461385	0.01341	rs62158418	4.01	rs72845929	2.09e-04	3.39	-0.3410	1444	1444	bslmm	0.0014	0.091	-0.81635	0.414	0.773	0.192	0.027	0.007	0.001	ENSG00000173349	0.80365	1
PEC.BRAIN.RNASEQ.RSID	/stornext/Bioinf/data/lab_bahlo/users/gerring.z/twas/weights//PEC.BRAIN.RNASEQ.RSID/ENSG00000235641.wgt.RDat	LINC00484	9	93921855	93927858	0.0339	rs117966102	3.07	rs4744035	1.81e-02	6.34	0.623	1771	15	enet	0.022	4.3e-08	0.81646	0.414	0	0.995	0	0.003	0.001	ENSG00000235641	0.80365	1
PEC.BRAIN.RNASEQ.RSID	/stornext/Bioinf/data/lab_bahlo/users/gerring.z/twas/weights//PEC.BRAIN.RNASEQ.RSID/ENSG00000132196.wgt.RDat	HSD17B7	1	162760492	162782607	0.19372	rs17440397	3.72	rs7538367	5.22e-02	9.28	0.64800	1500	1500	bslmm	0.11	5.8e-37	0.814951	0.415	0	0.98	0	0.019	0.001	ENSG00000132196	0.804194	1
PEC.BRAIN.RNASEQ.RSID	/stornext/Bioinf/data/lab_bahlo/users/gerring.z/twas/weights//PEC.BRAIN.RNASEQ.RSID/ENSG00000143845.wgt.RDat	ETNK2	1	204100190	204121307	0.02181	rs9729959	-4.10	rs11240676	1.13e-02	3.63	-0.51900	1452	1	lasso	0.016	3.2e-06	0.816	0.415	0.876	0.098	0.022	0.002	0.001	ENSG00000143845	0.804194	1
PEC.BRAIN.RNASEQ.RSID	/stornext/Bioinf/data/lab_bahlo/users/gerring.z/twas/weights//PEC.BRAIN.RNASEQ.RSID/ENSG00000271580.wgt.RDat	RP11-536L3.4	1	205060291	205061074	0.01865	rs6661381	-4.49	rs114395580	-6.04e-04	-3.54	2.20100	1366	1366	bslmm	0.0041	0.012	0.814699	0.415	0.835	0.113	0.044	0.006	0.002	ENSG00000271580	0.804194	1
PEC.BRAIN.RNASEQ.RSID	/stornext/Bioinf/data/lab_bahlo/users/gerring.z/twas/weights//PEC.BRAIN.RNASEQ.RSID/ENSG00000185303.wgt.RDat	SFTPA2	10	81315608	81320153	0.23622	rs141934387	2.63	rs17879335	1.42e-01	-14.48	0.0440	1989	50	enet	0.23	2e-75	0.81468	0.415	0	0.996	0	0.003	0.001	ENSG00000185303	0.804194	1
PEC.BRAIN.RNASEQ.RSID	/stornext/Bioinf/data/lab_bahlo/users/gerring.z/twas/weights//PEC.BRAIN.RNASEQ.RSID/ENSG00000256751.wgt.RDat	RP11-695J4.2	12	14720684	14772689	0.06643	rs61922277	4.22	rs3762113	1.97e-02	6.59	1.3520	1628	18	enet	0.033	1.6e-11	0.81578	0.415	0	0.983	0	0.015	0.002	ENSG00000256751	0.804194	1
PEC.BRAIN.RNASEQ.RSID	/stornext/Bioinf/data/lab_bahlo/users/gerring.z/twas/weights//PEC.BRAIN.RNASEQ.RSID/ENSG00000100600.wgt.RDat	LGMN	14	93170152	93215047	0.1712	rs80342630	3.19	rs1885753	5.69e-02	-10.43	-1.0070	1809	2	lasso	0.098	1.3e-31	0.815457	0.415	0	0.992	0	0.006	0.002	ENSG00000100600	0.804194	1
PEC.BRAIN.RNASEQ.RSID	/stornext/Bioinf/data/lab_bahlo/users/gerring.z/twas/weights//PEC.BRAIN.RNASEQ.RSID/ENSG00000129003.wgt.RDat	VPS13C	15	62144588	62352672	0.12784	rs187160340	3.60	rs17303866	7.13e-02	-10.25	1.3480	1576	20	enet	0.1	1.1e-32	0.81535	0.415	0	0.991	0	0.007	0.002	ENSG00000129003	0.804194	1
PEC.BRAIN.RNASEQ.RSID	/stornext/Bioinf/data/lab_bahlo/users/gerring.z/twas/weights//PEC.BRAIN.RNASEQ.RSID/ENSG00000085415.wgt.RDat	SEH1L	18	12947132	12987535	0.1634	rs189959145	2.95	rs9965977	0.0798	10.36	-0.844	1571	4	lasso	0.086	1e-27	-0.81517	0.415	0	0.996	0	0.003	0.001	ENSG00000085415	0.804194	1
PEC.BRAIN.RNASEQ.RSID	/stornext/Bioinf/data/lab_bahlo/users/gerring.z/twas/weights//PEC.BRAIN.RNASEQ.RSID/ENSG00000167578.wgt.RDat	RAB4B	19	41284121	41302847	0.13938	rs75563787	-4.51	rs12151282	9.64e-02	-11.69	-0.8130	1546	2	lasso	0.098	1.3e-31	0.815696	0.415	0	0.936	0	0.062	0.001	ENSG00000167578	0.804194	1
PEC.BRAIN.RNASEQ.RSID	/stornext/Bioinf/data/lab_bahlo/users/gerring.z/twas/weights//PEC.BRAIN.RNASEQ.RSID/ENSG00000081818.wgt.RDat	PCDHB4	5	140501581	140505201	0.03636	rs246073	-3.094	rs672062	1.01e-02	-4.60	-0.8150	1042	1	top1	0.01	0.00015	0.815	0.415	0.656	0.338	0.004	0.002	0.001	ENSG00000081818	0.804194	1
PEC.BRAIN.RNASEQ.RSID	/stornext/Bioinf/data/lab_bahlo/users/gerring.z/twas/weights//PEC.BRAIN.RNASEQ.RSID/ENSG00000172548.wgt.RDat	NIPAL4	5	156887027	156901725	0.01779	rs141135069	3.054	rs868989	6.70e-03	4.63	-0.8150	1955	2	lasso	0.0074	0.001	-0.81496	0.415	0.273	0.722	0.001	0.003	0.001	ENSG00000172548	0.804194	1
PEC.BRAIN.RNASEQ.RSID	/stornext/Bioinf/data/lab_bahlo/users/gerring.z/twas/weights//PEC.BRAIN.RNASEQ.RSID/ENSG00000011426.wgt.RDat	ANLN	7	36429415	36493400	0.11046	rs1362448	4.23	rs197347	2.21e-02	7.84	-1.1930	1622	23	enet	0.063	1.6e-20	-0.814753	0.415	0	0.945	0	0.053	0.001	ENSG00000011426	0.804194	1
PEC.BRAIN.RNASEQ.RSID	/stornext/Bioinf/data/lab_bahlo/users/gerring.z/twas/weights//PEC.BRAIN.RNASEQ.RSID/ENSG00000240677.wgt.RDat	MYL6P4	7	141511605	141512057	0.02989	rs67502351	2.32	rs12674391	2.25e-02	-5.88	-0.8160	756	1	top1	0.022	2.6e-08	0.816	0.415	0.003	0.994	0	0.001	0.001	ENSG00000240677	0.804194	1
PEC.BRAIN.RNASEQ.RSID	/stornext/Bioinf/data/lab_bahlo/users/gerring.z/twas/weights//PEC.BRAIN.RNASEQ.RSID/ENSG00000188580.wgt.RDat	NKAIN2	6	124125286	125146803	0.04575	rs113122603	-4.00	rs12529256	1.97e-02	5.76	0.965	2636	4	lasso	0.026	2.1e-09	0.81472	0.41523	0.004	0.968	0	0.027	0.001	ENSG00000188580	0.804532	1
PEC.BRAIN.RNASEQ.RSID	/stornext/Bioinf/data/lab_bahlo/users/gerring.z/twas/weights//PEC.BRAIN.RNASEQ.RSID/ENSG00000270362.wgt.RDat	HMGN3-AS1	6	79943435	79946514	0.03633	rs9448746	3.00	rs62411270	3.37e-03	-4.10	-0.196	1367	1367	bslmm	0.01	0.00016	0.81382	0.415748	0.69	0.306	0.003	0.001	0	ENSG00000270362	0.804736	1
PEC.BRAIN.RNASEQ.RSID	/stornext/Bioinf/data/lab_bahlo/users/gerring.z/twas/weights//PEC.BRAIN.RNASEQ.RSID/ENSG00000149633.wgt.RDat	KIAA1755	20	36838890	36889174	0.12517	rs73096488	3.88	rs2186055	5.30e-02	8.53	-0.3950	1147	1147	bslmm	0.057	9.8e-19	-0.813697	0.415819	0	0.969	0	0.03	0.001	ENSG00000149633	0.804736	1
PEC.BRAIN.RNASEQ.RSID	/stornext/Bioinf/data/lab_bahlo/users/gerring.z/twas/weights//PEC.BRAIN.RNASEQ.RSID/ENSG00000168852.wgt.RDat	TPTE2P5	13	41396432	41495890	0.0736	rs9562298	-3.10	rs7981826	3.90e-02	-8.81	0.13500	1413	12	enet	0.067	5.2e-22	-0.813313	0.416	0	0.993	0	0.006	0.001	ENSG00000168852	0.804736	1
PEC.BRAIN.RNASEQ.RSID	/stornext/Bioinf/data/lab_bahlo/users/gerring.z/twas/weights//PEC.BRAIN.RNASEQ.RSID/ENSG00000049759.wgt.RDat	NEDD4L	18	55711599	56068772	0.0534	rs79208600	2.87	rs4941383	0.00252	3.55	-0.916	2244	2244	blup	0.0039	0.014	-0.8134	0.416	0.826	0.166	0.006	0.001	0	ENSG00000049759	0.804736	1
PEC.BRAIN.RNASEQ.RSID	/stornext/Bioinf/data/lab_bahlo/users/gerring.z/twas/weights//PEC.BRAIN.RNASEQ.RSID/ENSG00000187534.wgt.RDat	CTC-471F3.4	19	40448563	40449634	0.01338	rs10048486	2.77	rs61737024	-7.17e-04	2.98	0.1270	1318	1318	bslmm	-0.00031	0.44	0.813185	0.416	0.911	0.086	0.003	0	0	ENSG00000187534	0.804736	1
PEC.BRAIN.RNASEQ.RSID	/stornext/Bioinf/data/lab_bahlo/users/gerring.z/twas/weights//PEC.BRAIN.RNASEQ.RSID/ENSG00000099954.wgt.RDat	CECR2	22	17840837	18037850	0.04408	rs5748872	-4.09	rs149012718	6.36e-03	-4.43	-1.683	2134	2134	bslmm	0.0085	0.00046	-0.813602	0.416	0.62	0.364	0.009	0.005	0.001	ENSG00000099954	0.804736	1
PEC.BRAIN.RNASEQ.RSID	/stornext/Bioinf/data/lab_bahlo/users/gerring.z/twas/weights//PEC.BRAIN.RNASEQ.RSID/ENSG00000118855.wgt.RDat	MFSD1	3	158449987	158547508	0.26222	rs13074406	3.36	rs61794833	7.49e-02	-10.07	0.8830	1602	38	enet	0.12	8.3e-39	-0.81399	0.416	0	0.988	0	0.01	0.001	ENSG00000118855	0.804736	1
PEC.BRAIN.RNASEQ.RSID	/stornext/Bioinf/data/lab_bahlo/users/gerring.z/twas/weights//PEC.BRAIN.RNASEQ.RSID/ENSG00000272936.wgt.RDat	RP11-700J17.2	4	44706422	44706982	0.21091	rs114882538	-2.67	rs16857402	2.17e-01	17.16	-0.7310	2139	22	enet	0.22	1.1e-74	-0.81402	0.416	0	0.993	0	0.006	0.001	ENSG00000272936	0.804736	1
PEC.BRAIN.RNASEQ.RSID	/stornext/Bioinf/data/lab_bahlo/users/gerring.z/twas/weights//PEC.BRAIN.RNASEQ.RSID/ENSG00000181381.wgt.RDat	DDX60L	4	169277886	169458937	0.20385	rs193125529	3.28	rs3749498	6.54e-02	-10.11	-0.4210	1871	11	lasso	0.14	5.9e-46	0.81388	0.416	0	0.995	0	0.003	0.001	ENSG00000181381	0.804736	1
PEC.BRAIN.RNASEQ.RSID	/stornext/Bioinf/data/lab_bahlo/users/gerring.z/twas/weights//PEC.BRAIN.RNASEQ.RSID/ENSG00000221937.wgt.RDat	TAS2R40	7	142919130	142920162	0.01626	rs73154218	2.51	rs9640384	-6.47e-04	3.28	1.2720	681	681	blup	0.0054	0.0045	0.812628	0.416	0.932	0.067	0.001	0	0	ENSG00000221937	0.804736	1
PEC.BRAIN.RNASEQ.RSID	/stornext/Bioinf/data/lab_bahlo/users/gerring.z/twas/weights//PEC.BRAIN.RNASEQ.RSID/ENSG00000254923.wgt.RDat	RP11-1236K1.8	8	11985616	11986807	0.04791	rs142629255	-2.69	rs35885043	1.17e-02	6.06	0.901	970	13	enet	0.018	8e-07	0.81259	0.416	0	0.996	0	0.002	0.001	ENSG00000254923	0.804736	1
PEC.BRAIN.RNASEQ.RSID	/stornext/Bioinf/data/lab_bahlo/users/gerring.z/twas/weights//PEC.BRAIN.RNASEQ.RSID/ENSG00000254180.wgt.RDat	AB015752.3	8	91546839	91632298	0.03096	rs1805871	3.37	rs4734246	2.72e-03	-4.12	0.814	1253	1	top1	0.0027	0.032	-0.814	0.416	0.913	0.081	0.005	0	0	ENSG00000254180	0.804736	1
PEC.BRAIN.RNASEQ.RSID	/stornext/Bioinf/data/lab_bahlo/users/gerring.z/twas/weights//PEC.BRAIN.RNASEQ.RSID/ENSG00000271427.wgt.RDat	RP11-188D8.1	1	117907521	117908095	0.01069	rs12079298	-4.06	rs9783031	8.09e-03	4.04	-0.81100	1382	1	top1	0.0081	0.00062	-0.811	0.417	0.911	0.066	0.021	0.002	0	ENSG00000271427	0.805597	1
PEC.BRAIN.RNASEQ.RSID	/stornext/Bioinf/data/lab_bahlo/users/gerring.z/twas/weights//PEC.BRAIN.RNASEQ.RSID/ENSG00000120837.wgt.RDat	NFYB	12	104510855	104532067	0.07631	rs78345851	-3.78	rs141075035	1.63e-03	5.44	-1.2360	1706	1706	blup	0.029	3.2e-10	0.81235	0.417	0.008	0.961	0	0.029	0.002	ENSG00000120837	0.805597	1
PEC.BRAIN.RNASEQ.RSID	/stornext/Bioinf/data/lab_bahlo/users/gerring.z/twas/weights//PEC.BRAIN.RNASEQ.RSID/ENSG00000154237.wgt.RDat	LRRK1	15	101459420	101610317	0.07019	rs79691110	-3.65	rs28820671	2.07e-03	4.23	-1.7800	1800	17	enet	0.0078	0.00077	-0.81097	0.417	0.692	0.302	0.004	0.002	0.001	ENSG00000154237	0.805597	1
PEC.BRAIN.RNASEQ.RSID	/stornext/Bioinf/data/lab_bahlo/users/gerring.z/twas/weights//PEC.BRAIN.RNASEQ.RSID/ENSG00000169189.wgt.RDat	NSMCE1	16	27236312	27280115	0.05373	rs9932632	3.27	rs34722339	2.39e-02	6.41	-1.1570	1363	3	lasso	0.036	2.4e-12	-0.811439	0.417	0	0.995	0	0.003	0.002	ENSG00000169189	0.805597	1
PEC.BRAIN.RNASEQ.RSID	/stornext/Bioinf/data/lab_bahlo/users/gerring.z/twas/weights//PEC.BRAIN.RNASEQ.RSID/ENSG00000182473.wgt.RDat	EXOC7	17	74077087	74117657	0.06788	rs59121268	3.64	rs2246859	3.01e-02	6.55	-1.82900	1391	1391	bslmm	0.03	1.1e-10	-0.812	0.417	0	0.985	0	0.011	0.004	ENSG00000182473	0.805597	1
PEC.BRAIN.RNASEQ.RSID	/stornext/Bioinf/data/lab_bahlo/users/gerring.z/twas/weights//PEC.BRAIN.RNASEQ.RSID/ENSG00000167637.wgt.RDat	ZNF283	19	44331444	44353307	0.09088	rs75021472	-3.69	rs7253384	4.89e-02	-8.58	-0.8750	1466	5	lasso	0.054	9.8e-18	0.811201	0.417	0	0.992	0	0.006	0.001	ENSG00000167637	0.805597	1
PEC.BRAIN.RNASEQ.RSID	/stornext/Bioinf/data/lab_bahlo/users/gerring.z/twas/weights//PEC.BRAIN.RNASEQ.RSID/ENSG00000121413.wgt.RDat	ZSCAN18	19	58595205	58629794	0.27477	rs111855557	-3.84	rs2260914	1.37e-01	-13.51	0.7200	1283	7	lasso	0.18	2.3e-59	-0.810779	0.417	0	0.976	0	0.023	0.001	ENSG00000121413	0.805597	1
PEC.BRAIN.RNASEQ.RSID	/stornext/Bioinf/data/lab_bahlo/users/gerring.z/twas/weights//PEC.BRAIN.RNASEQ.RSID/ENSG00000164182.wgt.RDat	NDUFAF2	5	60240956	60448853	0.07039	rs162247	3.454	rs62372102	5.68e-02	-8.75	-1.0770	1397	15	lasso	0.066	1.7e-21	0.81225	0.417	0	0.98	0	0.018	0.002	ENSG00000164182	0.805597	1
PEC.BRAIN.RNASEQ.RSID	/stornext/Bioinf/data/lab_bahlo/users/gerring.z/twas/weights//PEC.BRAIN.RNASEQ.RSID/ENSG00000094880.wgt.RDat	CDC23	5	137523339	137549032	0.02281	rs185688297	-3.294	rs217265	1.43e-02	5.80	0.8110	905	1	top1	0.014	7.8e-06	0.811	0.417	0.005	0.992	0	0.002	0.001	ENSG00000094880	0.805597	1
PEC.BRAIN.RNASEQ.RSID	/stornext/Bioinf/data/lab_bahlo/users/gerring.z/twas/weights//PEC.BRAIN.RNASEQ.RSID/ENSG00000135248.wgt.RDat	FAM71F1	7	128349115	128371797	0.04784	rs76872290	3.27	rs339068	3.42e-02	6.81	-0.8120	1708	1	top1	0.034	7.7e-12	-0.812	0.417	0	0.995	0	0.003	0.001	ENSG00000135248	0.805597	1
PEC.BRAIN.RNASEQ.RSID	/stornext/Bioinf/data/lab_bahlo/users/gerring.z/twas/weights//PEC.BRAIN.RNASEQ.RSID/ENSG00000215190.wgt.RDat	LINC00680	6	58272352	58287779	0.66919	rs114285011	2.76	rs6934590	3.93e-01	23.72	1.229	1501	46	enet	0.51	4.7e-209	0.81089	0.417431	0	0.995	0	0.003	0.002	ENSG00000215190	0.806243	1
PEC.BRAIN.RNASEQ.RSID	/stornext/Bioinf/data/lab_bahlo/users/gerring.z/twas/weights//PEC.BRAIN.RNASEQ.RSID/ENSG00000215866.wgt.RDat	RP11-426L16.8	1	113362792	113393265	0.03549	rs149630635	3.01	rs12084078	9.96e-03	-5.09	1.21200	1206	4	lasso	0.017	8.9e-07	-0.810138	0.418	0.018	0.976	0	0.003	0.002	ENSG00000215866	0.806243	1
PEC.BRAIN.RNASEQ.RSID	/stornext/Bioinf/data/lab_bahlo/users/gerring.z/twas/weights//PEC.BRAIN.RNASEQ.RSID/ENSG00000176236.wgt.RDat	C10orf111	10	15137384	15139318	0.19989	rs7895019	4.77	rs72774394	8.95e-02	-10.95	0.8530	1857	57	enet	0.12	2e-39	-0.80937	0.418	0	0.843	0	0.156	0.001	ENSG00000176236	0.806243	1
PEC.BRAIN.RNASEQ.RSID	/stornext/Bioinf/data/lab_bahlo/users/gerring.z/twas/weights//PEC.BRAIN.RNASEQ.RSID/ENSG00000141012.wgt.RDat	GALNS	16	88880142	88923378	0.19084	rs74035866	-3.16	rs56401214	3.55e-02	7.89	-0.7770	2068	3	lasso	0.056	1.5e-18	-0.810206	0.418	0	0.993	0	0.006	0.001	ENSG00000141012	0.806243	1
PEC.BRAIN.RNASEQ.RSID	/stornext/Bioinf/data/lab_bahlo/users/gerring.z/twas/weights//PEC.BRAIN.RNASEQ.RSID/ENSG00000204588.wgt.RDat	AC013268.5	2	110744640	110753717	0.56377	rs6723152	3.80	rs144442782	8.01e-02	-10.46	1.5180	472	472	blup	0.21	1.4e-69	-0.80964	0.418	0	0.992	0	0.005	0.003	ENSG00000204588	0.806243	1
PEC.BRAIN.RNASEQ.RSID	/stornext/Bioinf/data/lab_bahlo/users/gerring.z/twas/weights//PEC.BRAIN.RNASEQ.RSID/ENSG00000257277.wgt.RDat	RP11-434H14.1	2	144433734	144498863	0.03193	rs10460254	3.18	rs12995797	-7.58e-04	-3.58	0.4840	950	950	bslmm	0.0032	0.023	-0.81037	0.418	0.831	0.167	0.002	0	0	ENSG00000257277	0.806243	1
PEC.BRAIN.RNASEQ.RSID	/stornext/Bioinf/data/lab_bahlo/users/gerring.z/twas/weights//PEC.BRAIN.RNASEQ.RSID/ENSG00000160214.wgt.RDat	RRP1	21	45209394	45225174	0.099	rs34438171	-3.12	rs2838384	3.24e-02	-7.72	-0.054	1532	6	lasso	0.054	9e-18	0.80931	0.418	0	0.994	0	0.005	0.001	ENSG00000160214	0.806243	1
PEC.BRAIN.RNASEQ.RSID	/stornext/Bioinf/data/lab_bahlo/users/gerring.z/twas/weights//PEC.BRAIN.RNASEQ.RSID/ENSG00000206530.wgt.RDat	WDR52	3	113005777	113160457	0.24352	rs113114127	-2.88	rs6785962	6.51e-02	-9.39	-1.3660	1834	1834	bslmm	0.12	3e-37	0.80991	0.418	0	0.993	0	0.004	0.002	ENSG00000206530	0.806243	1
PEC.BRAIN.RNASEQ.RSID	/stornext/Bioinf/data/lab_bahlo/users/gerring.z/twas/weights//PEC.BRAIN.RNASEQ.RSID/ENSG00000213462.wgt.RDat	ERV3-1	7	64451187	64467121	0.66445	rs1405007	-3.30	rs7807855	3.89e-01	22.68	-0.8560	1764	104	enet	0.54	3.5e-222	-0.810175	0.418	0	0.991	0	0.007	0.001	ENSG00000213462	0.806243	1
PEC.BRAIN.RNASEQ.RSID	/stornext/Bioinf/data/lab_bahlo/users/gerring.z/twas/weights//PEC.BRAIN.RNASEQ.RSID/ENSG00000232022.wgt.RDat	RP5-1109J22.1	1	46897801	46911193	0.05341	rs751028	2.61	rs2295632	4.26e-02	8.07	-0.75400	1148	4	lasso	0.043	2e-14	-0.808199	0.419	0	0.995	0	0.003	0.001	ENSG00000232022	0.806243	1
PEC.BRAIN.RNASEQ.RSID	/stornext/Bioinf/data/lab_bahlo/users/gerring.z/twas/weights//PEC.BRAIN.RNASEQ.RSID/ENSG00000223745.wgt.RDat	RP4-717I23.3	1	93727743	93811582	0.47377	rs34663884	-2.51	rs671559	4.42e-01	-24.28	-0.78400	1204	63	enet	0.5	1.7e-202	0.80892	0.419	0	0.997	0	0.002	0.001	ENSG00000223745	0.806243	1
PEC.BRAIN.RNASEQ.RSID	/stornext/Bioinf/data/lab_bahlo/users/gerring.z/twas/weights//PEC.BRAIN.RNASEQ.RSID/ENSG00000229191.wgt.RDat	RP11-168O16.1	1	200993077	200997920	0.03768	rs10920183	-3.43	rs74138815	3.78e-02	-7.24	0.80900	1580	1	top1	0.038	6.2e-13	-0.809	0.419	0	0.993	0	0.006	0.001	ENSG00000229191	0.806243	1
PEC.BRAIN.RNASEQ.RSID	/stornext/Bioinf/data/lab_bahlo/users/gerring.z/twas/weights//PEC.BRAIN.RNASEQ.RSID/ENSG00000257551.wgt.RDat	HLA-AS1	1	221006105	221053482	0.13636	rs61819207	-3.00	rs4295884	6.84e-02	10.04	-1.39600	1434	20	enet	0.11	1.6e-34	-0.808663	0.419	0	0.993	0	0.004	0.003	ENSG00000257551	0.806243	1
PEC.BRAIN.RNASEQ.RSID	/stornext/Bioinf/data/lab_bahlo/users/gerring.z/twas/weights//PEC.BRAIN.RNASEQ.RSID/ENSG00000226191.wgt.RDat	RP11-438H8.8	1	248099363	248100815	0.4949	rs1538701	-3.84	rs113961324	1.15e-01	10.91	2.24086	1967	95	enet	0.19	1.2e-63	0.808831	0.419	0	0.93	0	0.06	0.01	ENSG00000226191	0.806243	1
PEC.BRAIN.RNASEQ.RSID	/stornext/Bioinf/data/lab_bahlo/users/gerring.z/twas/weights//PEC.BRAIN.RNASEQ.RSID/ENSG00000183605.wgt.RDat	SFXN4	10	120900279	120925179	0.08761	rs145575521	-3.96	rs3818794	4.61e-02	7.96	-0.9940	1651	1651	bslmm	0.084	3.5e-27	-0.80797	0.419	0	0.958	0	0.041	0.002	ENSG00000183605	0.806243	1
PEC.BRAIN.RNASEQ.RSID	/stornext/Bioinf/data/lab_bahlo/users/gerring.z/twas/weights//PEC.BRAIN.RNASEQ.RSID/ENSG00000226864.wgt.RDat	RP11-500G22.2	10	123687827	123711480	0.61461	rs2459095	-3.35	rs4751860	5.05e-01	-16.62	-0.9950	1625	12	lasso	0.52	5.7e-210	0.80812	0.419	0	0.992	0	0.006	0.002	ENSG00000226864	0.806243	1
PEC.BRAIN.RNASEQ.RSID	/stornext/Bioinf/data/lab_bahlo/users/gerring.z/twas/weights//PEC.BRAIN.RNASEQ.RSID/ENSG00000175274.wgt.RDat	TP53I11	11	44907454	44972840	0.04245	rs1989169	3.04	rs61881907	3.96e-04	4.12	-0.9850	1515	1515	bslmm	0.0045	0.0083	-0.80746	0.419	0.79	0.204	0.005	0.001	0	ENSG00000175274	0.806243	1
PEC.BRAIN.RNASEQ.RSID	/stornext/Bioinf/data/lab_bahlo/users/gerring.z/twas/weights//PEC.BRAIN.RNASEQ.RSID/ENSG00000213593.wgt.RDat	TMX2	11	57480072	57508445	0.03331	rs185181032	3.05	rs1267146	4.89e-03	4.38	0.3830	1189	14	enet	0.01	0.00016	-0.80769	0.419	0.338	0.658	0.001	0.002	0.001	ENSG00000213593	0.806243	1
PEC.BRAIN.RNASEQ.RSID	/stornext/Bioinf/data/lab_bahlo/users/gerring.z/twas/weights//PEC.BRAIN.RNASEQ.RSID/ENSG00000133316.wgt.RDat	WDR74	11	62599814	62609281	0.04526	rs72920296	-3.29	rs11231218	3.27e-02	7.18	0.7130	1162	8	enet	0.034	1e-11	0.80883	0.419	0	0.996	0	0.002	0.001	ENSG00000133316	0.806243	1
PEC.BRAIN.RNASEQ.RSID	/stornext/Bioinf/data/lab_bahlo/users/gerring.z/twas/weights//PEC.BRAIN.RNASEQ.RSID/ENSG00000219435.wgt.RDat	TEX40	11	64067863	64072242	0.08908	rs187668703	-3.65	rs7947143	8.92e-02	-11.25	0.6630	836	836	bslmm	0.09	4e-29	-0.80799	0.419	0	0.98	0	0.019	0.001	ENSG00000219435	0.806243	1
PEC.BRAIN.RNASEQ.RSID	/stornext/Bioinf/data/lab_bahlo/users/gerring.z/twas/weights//PEC.BRAIN.RNASEQ.RSID/ENSG00000140876.wgt.RDat	NUDT7	16	77756411	77776157	0.41803	rs192102654	3.68	rs12930723	8.87e-02	-11.03	1.6370	2478	61	enet	0.22	8.2e-75	-0.807584	0.419	0	0.988	0	0.009	0.004	ENSG00000140876	0.806243	1
PEC.BRAIN.RNASEQ.RSID	/stornext/Bioinf/data/lab_bahlo/users/gerring.z/twas/weights//PEC.BRAIN.RNASEQ.RSID/ENSG00000103150.wgt.RDat	MLYCD	16	83932731	83949787	0.09439	rs11149565	3.72	rs58886870	1.63e-02	-6.33	-0.4280	2234	19	enet	0.042	2.8e-14	0.808922	0.419	0	0.99	0	0.009	0.001	ENSG00000103150	0.806243	1
PEC.BRAIN.RNASEQ.RSID	/stornext/Bioinf/data/lab_bahlo/users/gerring.z/twas/weights//PEC.BRAIN.RNASEQ.RSID/ENSG00000263731.wgt.RDat	RP11-498C9.15	17	79836301	79838982	0.14824	rs11652589	5.19	rs111823323	8.51e-02	-11.78	-0.72100	1574	1574	blup	0.1	9.7e-33	0.80867	0.419	0	0.572	0	0.428	0.001	ENSG00000263731	0.806243	1
PEC.BRAIN.RNASEQ.RSID	/stornext/Bioinf/data/lab_bahlo/users/gerring.z/twas/weights//PEC.BRAIN.RNASEQ.RSID/ENSG00000066032.wgt.RDat	CTNNA2	2	79412357	80875905	0.12897	rs142013822	-4.82	rs72811043	4.19e-02	-8.18	-1.0560	3352	4	lasso	0.077	4.7e-25	0.80749	0.419	0	0.855	0	0.143	0.001	ENSG00000066032	0.806243	1
PEC.BRAIN.RNASEQ.RSID	/stornext/Bioinf/data/lab_bahlo/users/gerring.z/twas/weights//PEC.BRAIN.RNASEQ.RSID/ENSG00000163006.wgt.RDat	CCDC138	2	109403213	109501933	0.06235	rs78159697	2.73	rs13407037	3.46e-02	6.91	0.8090	1699	1	top1	0.035	5.6e-12	0.809	0.419	0	0.996	0	0.003	0.001	ENSG00000163006	0.806243	1
PEC.BRAIN.RNASEQ.RSID	/stornext/Bioinf/data/lab_bahlo/users/gerring.z/twas/weights//PEC.BRAIN.RNASEQ.RSID/ENSG00000255568.wgt.RDat	BRWD1-IT2	21	40685887	40686886	0.02401	rs1474490	3.35	rs6517518	1.16e-03	3.90	-0.001	1747	13	enet	0.0029	0.028	0.80829	0.419	0.721	0.27	0.005	0.002	0.003	ENSG00000255568	0.806243	1
PEC.BRAIN.RNASEQ.RSID	/stornext/Bioinf/data/lab_bahlo/users/gerring.z/twas/weights//PEC.BRAIN.RNASEQ.RSID/ENSG00000011376.wgt.RDat	LARS2	3	45429998	45590913	0.63007	rs1401929	-3.97	rs6441920	5.10e-01	-25.99	-0.4680	1787	33	enet	0.56	4.5e-237	0.80729	0.419	0	0.98	0	0.019	0.001	ENSG00000011376	0.806243	1
PEC.BRAIN.RNASEQ.RSID	/stornext/Bioinf/data/lab_bahlo/users/gerring.z/twas/weights//PEC.BRAIN.RNASEQ.RSID/ENSG00000145782.wgt.RDat	ATG12	5	115163893	115177555	0.16176	rs10037163	-3.884	rs71581214	7.13e-02	5.15	-1.0350	2016	7	lasso	0.1	6.5e-33	0.80772	0.419	0.085	0.907	0.001	0.006	0.002	ENSG00000145782	0.806243	1
PEC.BRAIN.RNASEQ.RSID	/stornext/Bioinf/data/lab_bahlo/users/gerring.z/twas/weights//PEC.BRAIN.RNASEQ.RSID/ENSG00000006576.wgt.RDat	PHTF2	7	77428122	77586818	0.03321	rs11765951	-4.01	rs138356507	1.34e-02	-4.83	0.8090	2019	1	top1	0.013	1.4e-05	-0.809	0.419	0.399	0.58	0.008	0.012	0.001	ENSG00000006576	0.806243	1
PEC.BRAIN.RNASEQ.RSID	/stornext/Bioinf/data/lab_bahlo/users/gerring.z/twas/weights//PEC.BRAIN.RNASEQ.RSID/ENSG00000122729.wgt.RDat	ACO1	9	32384618	32454767	0.5437	rs77694500	3.87	rs10970992	1.93e-01	14.10	0.938	2027	11	lasso	0.24	2.2e-79	0.80734	0.419	0	0.97	0	0.028	0.001	ENSG00000122729	0.806243	1
PEC.BRAIN.RNASEQ.RSID	/stornext/Bioinf/data/lab_bahlo/users/gerring.z/twas/weights//PEC.BRAIN.RNASEQ.RSID/ENSG00000016602.wgt.RDat	CLCA4	1	87012761	87046437	0.10279	rs6576820	-4.15	rs10782576	4.10e-02	-8.18	-0.55200	1763	34	enet	0.054	7.1e-18	0.807037	0.42	0	0.974	0	0.025	0.001	ENSG00000016602	0.807205	1
PEC.BRAIN.RNASEQ.RSID	/stornext/Bioinf/data/lab_bahlo/users/gerring.z/twas/weights//PEC.BRAIN.RNASEQ.RSID/ENSG00000058668.wgt.RDat	ATP2B4	1	203595689	203713209	0.07022	rs4971219	-3.11	rs4971246	2.62e-02	-6.36	-0.80600	1544	1	top1	0.026	2e-09	0.806	0.42	0	0.994	0	0.004	0.001	ENSG00000058668	0.807205	1
PEC.BRAIN.RNASEQ.RSID	/stornext/Bioinf/data/lab_bahlo/users/gerring.z/twas/weights//PEC.BRAIN.RNASEQ.RSID/ENSG00000234233.wgt.RDat	KCNH1-IT1	1	211305930	211306716	0.05633	rs114839742	-3.34	rs7522988	1.51e-02	-6.00	-0.80700	1764	1	top1	0.015	4.6e-06	0.807	0.42	0.001	0.991	0	0.006	0.001	ENSG00000234233	0.807205	1
PEC.BRAIN.RNASEQ.RSID	/stornext/Bioinf/data/lab_bahlo/users/gerring.z/twas/weights//PEC.BRAIN.RNASEQ.RSID/ENSG00000198408.wgt.RDat	MGEA5	10	103544200	103578696	0.028	rs9420867	3.42	rs140312320	1.30e-02	-4.81	0.8070	829	1	top1	0.013	2e-05	-0.807	0.42	0.429	0.564	0.003	0.003	0.001	ENSG00000198408	0.807205	1
PEC.BRAIN.RNASEQ.RSID	/stornext/Bioinf/data/lab_bahlo/users/gerring.z/twas/weights//PEC.BRAIN.RNASEQ.RSID/ENSG00000087301.wgt.RDat	TXNDC16	14	52897308	53019240	0.32871	rs78623265	2.94	rs76989868	1.02e-01	-12.02	-1.7170	1785	47	enet	0.22	2.1e-72	0.805687	0.42	0	0.992	0	0.004	0.004	ENSG00000087301	0.807205	1
PEC.BRAIN.RNASEQ.RSID	/stornext/Bioinf/data/lab_bahlo/users/gerring.z/twas/weights//PEC.BRAIN.RNASEQ.RSID/ENSG00000261126.wgt.RDat	RBFADN	18	77806900	77853362	0.2453	rs190277967	-3.12	rs9967439	0.302	20.01	0.559	1254	1254	bslmm	0.39	4.4e-143	0.80619	0.42	0	0.995	0	0.004	0.001	ENSG00000261126	0.807205	1
PEC.BRAIN.RNASEQ.RSID	/stornext/Bioinf/data/lab_bahlo/users/gerring.z/twas/weights//PEC.BRAIN.RNASEQ.RSID/ENSG00000127666.wgt.RDat	TICAM1	19	4815944	4831716	0.08435	rs145863417	-3.76	rs10415014	2.95e-02	-6.74	-0.8060	1571	1	top1	0.029	2e-10	0.806	0.42	0	0.976	0	0.023	0.001	ENSG00000127666	0.807205	1
PEC.BRAIN.RNASEQ.RSID	/stornext/Bioinf/data/lab_bahlo/users/gerring.z/twas/weights//PEC.BRAIN.RNASEQ.RSID/ENSG00000136560.wgt.RDat	TANK	2	161993419	162092732	0.06562	rs149733940	3.34	rs6736070	2.83e-02	-6.35	0.8070	1268	1	top1	0.028	4.6e-10	-0.807	0.42	0	0.991	0	0.007	0.001	ENSG00000136560	0.807205	1
PEC.BRAIN.RNASEQ.RSID	/stornext/Bioinf/data/lab_bahlo/users/gerring.z/twas/weights//PEC.BRAIN.RNASEQ.RSID/ENSG00000257335.wgt.RDat	MGAM	7	141607613	141806547	0.1152	rs7782804	-2.83	rs11766522	2.37e-01	-17.71	-0.5980	737	26	enet	0.24	1.5e-81	0.807042	0.42	0	0.996	0	0.003	0.001	ENSG00000257335	0.807205	1
PEC.BRAIN.RNASEQ.RSID	/stornext/Bioinf/data/lab_bahlo/users/gerring.z/twas/weights//PEC.BRAIN.RNASEQ.RSID/ENSG00000166326.wgt.RDat	TRIM44	11	35684353	35829775	0.18377	rs604225	-3.54	rs2970325	8.03e-02	10.50	-1.3250	1482	5	lasso	0.11	2.4e-34	-0.80504	0.421	0	0.992	0	0.006	0.002	ENSG00000166326	0.80763	1
PEC.BRAIN.RNASEQ.RSID	/stornext/Bioinf/data/lab_bahlo/users/gerring.z/twas/weights//PEC.BRAIN.RNASEQ.RSID/ENSG00000025434.wgt.RDat	NR1H3	11	47269851	47290396	0.04586	rs7945314	-2.79	rs11038989	8.41e-05	3.67	0.0320	858	18	enet	0.023	1.5e-08	-0.80427	0.421	0.788	0.209	0.001	0	0	ENSG00000025434	0.80763	1
PEC.BRAIN.RNASEQ.RSID	/stornext/Bioinf/data/lab_bahlo/users/gerring.z/twas/weights//PEC.BRAIN.RNASEQ.RSID/ENSG00000151079.wgt.RDat	KCNA6	12	4918342	4960277	0.02979	rs506485	4.62	rs7971461	1.59e-02	5.49	1.0660	1201	5	lasso	0.022	4.1e-08	0.80464	0.421	0.018	0.856	0.003	0.123	0.002	ENSG00000151079	0.80763	1
PEC.BRAIN.RNASEQ.RSID	/stornext/Bioinf/data/lab_bahlo/users/gerring.z/twas/weights//PEC.BRAIN.RNASEQ.RSID/ENSG00000188906.wgt.RDat	LRRK2	12	40590546	40763087	0.29178	rs10878552	5.07	rs2896975	1.60e-01	-14.65	-1.2090	2059	86	enet	0.29	5.5e-101	0.8048	0.421	0	0.478	0	0.521	0.001	ENSG00000188906	0.80763	1
PEC.BRAIN.RNASEQ.RSID	/stornext/Bioinf/data/lab_bahlo/users/gerring.z/twas/weights//PEC.BRAIN.RNASEQ.RSID/ENSG00000140519.wgt.RDat	RHCG	15	89998680	90039844	0.09363	rs150298	3.34	rs182317	8.57e-03	5.90	2.8700	1314	1314	bslmm	0.047	1.1e-15	-0.80416	0.421	0.002	0.945	0	0.003	0.05	ENSG00000140519	0.80763	1
PEC.BRAIN.RNASEQ.RSID	/stornext/Bioinf/data/lab_bahlo/users/gerring.z/twas/weights//PEC.BRAIN.RNASEQ.RSID/ENSG00000264538.wgt.RDat	SUZ12P	17	29036317	29117926	0.43698	rs59015798	-4.98	rs11657662	5.19e-01	-26.23	-1.04800	1089	41	enet	0.57	7.9e-244	0.80397	0.421	0	0.167	0	0.833	0	ENSG00000264538	0.80763	1
PEC.BRAIN.RNASEQ.RSID	/stornext/Bioinf/data/lab_bahlo/users/gerring.z/twas/weights//PEC.BRAIN.RNASEQ.RSID/ENSG00000125458.wgt.RDat	NT5C	17	73126320	73127890	0.06672	rs9915171	3.21	rs11077782	4.61e-03	-5.54	1.71300	1253	21	enet	0.043	1.4e-14	0.8041	0.421	0.002	0.991	0	0.005	0.002	ENSG00000125458	0.80763	1
PEC.BRAIN.RNASEQ.RSID	/stornext/Bioinf/data/lab_bahlo/users/gerring.z/twas/weights//PEC.BRAIN.RNASEQ.RSID/ENSG00000115112.wgt.RDat	TFCP2L1	2	121974163	122042783	0.09146	rs1548071	3.75	rs3768909	2.05e-02	5.97	0.8042	1241	1	top1	0.021	1e-07	0.80421	0.421	0.002	0.993	0	0.004	0.001	ENSG00000115112	0.80763	1
PEC.BRAIN.RNASEQ.RSID	/stornext/Bioinf/data/lab_bahlo/users/gerring.z/twas/weights//PEC.BRAIN.RNASEQ.RSID/ENSG00000196151.wgt.RDat	WDSUB1	2	160092304	160143310	0.46015	rs62182199	-3.13	rs6746645	2.44e-01	-17.60	-0.5170	1894	16	lasso	0.29	7.5e-101	0.80462	0.421	0	0.995	0	0.003	0.001	ENSG00000196151	0.80763	1
PEC.BRAIN.RNASEQ.RSID	/stornext/Bioinf/data/lab_bahlo/users/gerring.z/twas/weights//PEC.BRAIN.RNASEQ.RSID/ENSG00000135919.wgt.RDat	SERPINE2	2	224839829	224904036	0.05888	rs6742451	3.42	rs6735313	1.64e-02	4.89	0.7690	1656	1656	bslmm	0.017	8.6e-07	-0.80482	0.421	0.137	0.851	0.002	0.01	0.001	ENSG00000135919	0.80763	1
PEC.BRAIN.RNASEQ.RSID	/stornext/Bioinf/data/lab_bahlo/users/gerring.z/twas/weights//PEC.BRAIN.RNASEQ.RSID/ENSG00000182586.wgt.RDat	LINC00334	21	46654255	46678645	0.04559	rs187885785	-3.28	rs75446666	2.40e-03	4.57	1.190	1799	3	lasso	0.0043	0.0099	0.80551	0.421	0.339	0.655	0.001	0.003	0.001	ENSG00000182586	0.80763	1
PEC.BRAIN.RNASEQ.RSID	/stornext/Bioinf/data/lab_bahlo/users/gerring.z/twas/weights//PEC.BRAIN.RNASEQ.RSID/ENSG00000058866.wgt.RDat	DGKG	3	185823457	186080026	0.08732	rs148316141	3.73	rs4686735	4.84e-03	5.08	0.6960	1428	1428	bslmm	0.034	9.4e-12	0.80509	0.421	0.098	0.889	0.001	0.009	0.002	ENSG00000058866	0.80763	1
PEC.BRAIN.RNASEQ.RSID	/stornext/Bioinf/data/lab_bahlo/users/gerring.z/twas/weights//PEC.BRAIN.RNASEQ.RSID/ENSG00000113248.wgt.RDat	PCDHB15	5	140625147	140627799	0.07023	rs246073	-3.094	rs17844666	9.08e-03	-5.25	-1.6110	1054	1054	bslmm	0.022	3e-08	0.80521	0.421	0.009	0.983	0	0.005	0.003	ENSG00000113248	0.80763	1
PEC.BRAIN.RNASEQ.RSID	/stornext/Bioinf/data/lab_bahlo/users/gerring.z/twas/weights//PEC.BRAIN.RNASEQ.RSID/ENSG00000157214.wgt.RDat	STEAP2	7	89796904	89867451	0.29889	rs66544377	-3.41	rs194513	2.96e-01	-19.85	0.5190	1944	50	enet	0.33	1.8e-118	-0.80484	0.421	0	0.99	0	0.009	0.001	ENSG00000157214	0.80763	1
PEC.BRAIN.RNASEQ.RSID	/stornext/Bioinf/data/lab_bahlo/users/gerring.z/twas/weights//PEC.BRAIN.RNASEQ.RSID/ENSG00000065243.wgt.RDat	PKN2	1	89149905	89301938	0.06549	rs182914071	3.96	rs11804251	3.65e-03	-5.29	1.46200	1602	1602	bslmm	0.023	1.5e-08	-0.80319	0.422	0.002	0.984	0	0.012	0.003	ENSG00000065243	0.808481	1
PEC.BRAIN.RNASEQ.RSID	/stornext/Bioinf/data/lab_bahlo/users/gerring.z/twas/weights//PEC.BRAIN.RNASEQ.RSID/ENSG00000257433.wgt.RDat	RP1-197B17.3	12	48099868	48136077	0.12635	rs875023	3.06	rs73104111	8.84e-02	10.95	0.8040	1932	1932	bslmm	0.11	4.6e-35	0.80329	0.422	0	0.995	0	0.004	0.001	ENSG00000257433	0.808481	1
PEC.BRAIN.RNASEQ.RSID	/stornext/Bioinf/data/lab_bahlo/users/gerring.z/twas/weights//PEC.BRAIN.RNASEQ.RSID/ENSG00000029725.wgt.RDat	RABEP1	17	5185558	5289129	0.23825	rs2309383	3.90	rs1806222	1.98e-01	-16.28	0.60600	2010	13	lasso	0.21	1.7e-71	-0.80345	0.422	0	0.98	0	0.019	0.001	ENSG00000029725	0.808481	1
PEC.BRAIN.RNASEQ.RSID	/stornext/Bioinf/data/lab_bahlo/users/gerring.z/twas/weights//PEC.BRAIN.RNASEQ.RSID/ENSG00000267520.wgt.RDat	RP11-373L24.1	2	61153044	61158745	0.07078	rs45622439	-5.04	rs10169898	2.22e-02	5.62	0.8920	903	903	bslmm	0.031	7.2e-11	0.80243	0.422	0.003	0.666	0.001	0.328	0.002	ENSG00000267520	0.808481	1
PEC.BRAIN.RNASEQ.RSID	/stornext/Bioinf/data/lab_bahlo/users/gerring.z/twas/weights//PEC.BRAIN.RNASEQ.RSID/ENSG00000156966.wgt.RDat	B3GNT7	2	232260254	232265875	0.03179	rs4290643	3.63	rs72985851	2.67e-04	-4.19	1.0850	1440	3	lasso	0.0019	0.06	-0.80253	0.422	0.799	0.196	0.004	0.001	0	ENSG00000156966	0.808481	1
PEC.BRAIN.RNASEQ.RSID	/stornext/Bioinf/data/lab_bahlo/users/gerring.z/twas/weights//PEC.BRAIN.RNASEQ.RSID/ENSG00000249673.wgt.RDat	NOP14-AS1	4	2936626	2963465	0.17962	rs28548185	-4.62	rs2857866	3.31e-02	-8.02	0.3100	1519	8	lasso	0.082	1.2e-26	0.80313	0.422	0	0.716	0	0.284	0.001	ENSG00000249673	0.808481	1
PEC.BRAIN.RNASEQ.RSID	/stornext/Bioinf/data/lab_bahlo/users/gerring.z/twas/weights//PEC.BRAIN.RNASEQ.RSID/ENSG00000109680.wgt.RDat	TBC1D19	4	26578059	26756973	0.04994	rs73114511	-3.72	rs13112222	5.84e-03	-4.75	-1.8750	1192	1192	blup	0.0061	0.0027	0.80295	0.422	0.069	0.913	0.001	0.009	0.009	ENSG00000109680	0.808481	1
PEC.BRAIN.RNASEQ.RSID	/stornext/Bioinf/data/lab_bahlo/users/gerring.z/twas/weights//PEC.BRAIN.RNASEQ.RSID/ENSG00000229618.wgt.RDat	AC011288.2	7	13141016	13743774	0.05185	rs144909934	-3.61	rs73263520	3.34e-02	-7.56	0.7680	3432	7	lasso	0.037	1.3e-12	-0.802472	0.422	0	0.988	0	0.011	0.001	ENSG00000229618	0.808481	1
PEC.BRAIN.RNASEQ.RSID	/stornext/Bioinf/data/lab_bahlo/users/gerring.z/twas/weights//PEC.BRAIN.RNASEQ.RSID/ENSG00000224280.wgt.RDat	AC005014.5	7	16623407	16626382	0.26602	rs2189735	2.77	rs10274133	1.60e-01	-14.57	-1.0600	1703	1703	bslmm	0.17	5.8e-56	0.802801	0.422	0	0.995	0	0.004	0.002	ENSG00000224280	0.808481	1
PEC.BRAIN.RNASEQ.RSID	/stornext/Bioinf/data/lab_bahlo/users/gerring.z/twas/weights//PEC.BRAIN.RNASEQ.RSID/ENSG00000136878.wgt.RDat	USP20	9	132596977	132644107	0.0759	rs10988511	3.28	rs4240441	2.63e-02	6.44	-0.199	1858	1858	bslmm	0.042	4e-14	-0.80322	0.422	0	0.995	0	0.004	0.001	ENSG00000136878	0.808481	1
PEC.BRAIN.RNASEQ.RSID	/stornext/Bioinf/data/lab_bahlo/users/gerring.z/twas/weights//PEC.BRAIN.RNASEQ.RSID/ENSG00000259590.wgt.RDat	RP11-20G13.3	15	99935384	99936798	0.02073	rs193108945	3.42	rs12901501	4.65e-03	3.96	1.0762	1738	1738	bslmm	0.0051	0.0055	0.80092	0.423	0.42	0.575	0.002	0.002	0.001	ENSG00000259590	0.809862	1
PEC.BRAIN.RNASEQ.RSID	/stornext/Bioinf/data/lab_bahlo/users/gerring.z/twas/weights//PEC.BRAIN.RNASEQ.RSID/ENSG00000108528.wgt.RDat	SLC25A11	17	4840425	4843546	0.07425	rs2309383	3.90	rs35688913	6.32e-02	9.76	0.80200	1582	1	top1	0.063	1e-20	0.802	0.423	0	0.99	0	0.008	0.001	ENSG00000108528	0.809862	1
PEC.BRAIN.RNASEQ.RSID	/stornext/Bioinf/data/lab_bahlo/users/gerring.z/twas/weights//PEC.BRAIN.RNASEQ.RSID/ENSG00000099338.wgt.RDat	CATSPERG	19	38826415	38861589	0.03022	rs4802888	-2.97	rs11669131	9.65e-03	-4.28	-0.8020	1625	1	top1	0.0096	0.00021	0.802	0.423	0.859	0.137	0.004	0.001	0	ENSG00000099338	0.809862	1
PEC.BRAIN.RNASEQ.RSID	/stornext/Bioinf/data/lab_bahlo/users/gerring.z/twas/weights//PEC.BRAIN.RNASEQ.RSID/ENSG00000272927.wgt.RDat	RP11-1191J2.5	4	654998	655734	0.08954	rs80187089	3.22	rs80196568	6.79e-02	-9.69	0.8008	1861	1	top1	0.068	3.8e-22	-0.80081	0.423	0	0.994	0	0.004	0.001	ENSG00000272927	0.809862	1
PEC.BRAIN.RNASEQ.RSID	/stornext/Bioinf/data/lab_bahlo/users/gerring.z/twas/weights//PEC.BRAIN.RNASEQ.RSID/ENSG00000253276.wgt.RDat	CCDC71L	7	106297211	106301442	0.0239	rs73184243	-3.21	rs73184260	1.92e-03	-4.07	-0.0380	1478	10	enet	0.0077	0.00082	0.801036	0.423	0.775	0.22	0.004	0.001	0.001	ENSG00000253276	0.809862	1
PEC.BRAIN.RNASEQ.RSID	/stornext/Bioinf/data/lab_bahlo/users/gerring.z/twas/weights//PEC.BRAIN.RNASEQ.RSID/ENSG00000189266.wgt.RDat	PNRC2	1	24285599	24289952	0.10866	rs138448626	3.25	rs12143365	3.65e-02	8.01	-0.06800	1144	1144	bslmm	0.054	6.3e-18	0.799808	0.424	0	0.995	0	0.004	0.001	ENSG00000189266	0.810922	1
PEC.BRAIN.RNASEQ.RSID	/stornext/Bioinf/data/lab_bahlo/users/gerring.z/twas/weights//PEC.BRAIN.RNASEQ.RSID/ENSG00000228971.wgt.RDat	RP11-286B14.1	1	95975672	96247898	0.33701	rs7524820	4.96	rs2027239	1.95e-01	-16.32	-0.71000	1839	48	enet	0.26	7e-89	0.800014	0.424	0	0.569	0	0.43	0.001	ENSG00000228971	0.810922	1
PEC.BRAIN.RNASEQ.RSID	/stornext/Bioinf/data/lab_bahlo/users/gerring.z/twas/weights//PEC.BRAIN.RNASEQ.RSID/ENSG00000165916.wgt.RDat	PSMC3	11	47440320	47447993	0.10163	rs187323586	-3.41	rs61897434	4.34e-02	-8.29	0.6830	896	35	enet	0.056	1.8e-18	-0.79874	0.424	0	0.996	0	0.002	0.001	ENSG00000165916	0.810922	1
PEC.BRAIN.RNASEQ.RSID	/stornext/Bioinf/data/lab_bahlo/users/gerring.z/twas/weights//PEC.BRAIN.RNASEQ.RSID/ENSG00000258731.wgt.RDat	RP11-547D23.1	14	53620072	53624246	0.0141	rs141288345	2.83	rs4542579	-4.18e-04	2.94	-0.3170	1268	1268	bslmm	0.0016	0.079	-0.798668	0.424	0.935	0.063	0.002	0	0	ENSG00000258731	0.810922	1
PEC.BRAIN.RNASEQ.RSID	/stornext/Bioinf/data/lab_bahlo/users/gerring.z/twas/weights//PEC.BRAIN.RNASEQ.RSID/ENSG00000258882.wgt.RDat	CTD-2277K2.1	14	62278692	62437037	0.04195	rs217667	-4.03	rs72722748	-2.76e-04	3.53	0.9220	1357	1357	blup	0.0096	0.00021	-0.798733	0.424	0.862	0.124	0.011	0.002	0.001	ENSG00000258882	0.810922	1
PEC.BRAIN.RNASEQ.RSID	/stornext/Bioinf/data/lab_bahlo/users/gerring.z/twas/weights//PEC.BRAIN.RNASEQ.RSID/ENSG00000254901.wgt.RDat	MEF2BNB	19	19287712	19303400	0.07572	rs146284512	-3.18	rs11669408	4.02e-02	8.00	1.1390	1094	15	enet	0.046	2.2e-15	0.79992	0.424	0	0.99	0	0.008	0.002	ENSG00000254901	0.810922	1
PEC.BRAIN.RNASEQ.RSID	/stornext/Bioinf/data/lab_bahlo/users/gerring.z/twas/weights//PEC.BRAIN.RNASEQ.RSID/ENSG00000185414.wgt.RDat	MRPL30	2	99797542	99814089	0.03597	rs76958083	-3.22	rs35071324	1.52e-02	5.88	-0.0140	1194	5	lasso	0.02	1.1e-07	-0.80023	0.424	0	0.991	0	0.007	0.001	ENSG00000185414	0.810922	1
PEC.BRAIN.RNASEQ.RSID	/stornext/Bioinf/data/lab_bahlo/users/gerring.z/twas/weights//PEC.BRAIN.RNASEQ.RSID/ENSG00000250656.wgt.RDat	ST3GAL1P1	4	68582093	68583106	0.02346	rs28868577	2.71	rs12331690	3.55e-03	4.20	-1.2080	1532	1532	blup	0.012	5.4e-05	-0.79913	0.424	0.267	0.729	0.001	0.002	0.001	ENSG00000250656	0.810922	1
PEC.BRAIN.RNASEQ.RSID	/stornext/Bioinf/data/lab_bahlo/users/gerring.z/twas/weights//PEC.BRAIN.RNASEQ.RSID/ENSG00000028839.wgt.RDat	TBPL1	6	134273308	134311570	0.11996	rs1743961	-3.58	rs167876	2.08e-02	7.33	-0.727	1398	7	lasso	0.062	2.7e-20	0.7991	0.424231	0	0.991	0	0.008	0.001	ENSG00000028839	0.811257	1
PEC.BRAIN.RNASEQ.RSID	/stornext/Bioinf/data/lab_bahlo/users/gerring.z/twas/weights//PEC.BRAIN.RNASEQ.RSID/ENSG00000233435.wgt.RDat	AGGF1P2	10	135455590	135456398	0.12291	rs3008303	-3.30	rs72868350	2.46e-02	-5.98	0.0382	764	22	enet	0.046	1.8e-15	0.7972	0.425	0	0.996	0	0.002	0.002	ENSG00000233435	0.811338	1
PEC.BRAIN.RNASEQ.RSID	/stornext/Bioinf/data/lab_bahlo/users/gerring.z/twas/weights//PEC.BRAIN.RNASEQ.RSID/ENSG00000267072.wgt.RDat	RP11-165E7.1	16	5060910	5092251	0.02462	rs11646743	3.58	rs2270259	6.96e-03	4.31	0.7980	1973	1	top1	0.007	0.0014	0.798	0.425	0.842	0.151	0.006	0.001	0	ENSG00000267072	0.811338	1
PEC.BRAIN.RNASEQ.RSID	/stornext/Bioinf/data/lab_bahlo/users/gerring.z/twas/weights//PEC.BRAIN.RNASEQ.RSID/ENSG00000006695.wgt.RDat	COX10	17	13972813	14111994	0.20602	rs8075544	2.71	rs16948865	7.53e-02	10.88	-0.99600	2238	2238	bslmm	0.18	2.5e-58	-0.79848	0.425	0	0.994	0	0.005	0.002	ENSG00000006695	0.811338	1
PEC.BRAIN.RNASEQ.RSID	/stornext/Bioinf/data/lab_bahlo/users/gerring.z/twas/weights//PEC.BRAIN.RNASEQ.RSID/ENSG00000196081.wgt.RDat	ZNF724P	19	23404401	23433192	0.08082	rs7253153	-3.44	rs11085571	3.26e-02	-6.87	-0.7980	1879	1	top1	0.033	2.3e-11	0.798	0.425	0	0.969	0	0.029	0.001	ENSG00000196081	0.811338	1
PEC.BRAIN.RNASEQ.RSID	/stornext/Bioinf/data/lab_bahlo/users/gerring.z/twas/weights//PEC.BRAIN.RNASEQ.RSID/ENSG00000196437.wgt.RDat	ZNF569	19	37902057	37960177	0.01312	rs145914324	-3.74	rs10410594	6.87e-03	-4.43	0.4290	1331	1331	blup	0.014	1.3e-05	0.797227	0.425	0.1	0.892	0.001	0.006	0.002	ENSG00000196437	0.811338	1
PEC.BRAIN.RNASEQ.RSID	/stornext/Bioinf/data/lab_bahlo/users/gerring.z/twas/weights//PEC.BRAIN.RNASEQ.RSID/ENSG00000105048.wgt.RDat	TNNT1	19	55644162	55660722	0.18174	rs4806657	-3.62	rs60523279	5.85e-02	9.18	-0.1300	854	22	enet	0.096	5.9e-31	-0.797719	0.425	0	0.993	0	0.006	0.001	ENSG00000105048	0.811338	1
PEC.BRAIN.RNASEQ.RSID	/stornext/Bioinf/data/lab_bahlo/users/gerring.z/twas/weights//PEC.BRAIN.RNASEQ.RSID/ENSG00000144635.wgt.RDat	DYNC1LI1	3	32567463	32612366	0.15044	rs55734371	-3.46	rs4955297	5.64e-02	-9.64	1.2740	1755	5	lasso	0.1	2.9e-33	-0.79795	0.425	0	0.992	0	0.006	0.002	ENSG00000144635	0.811338	1
PEC.BRAIN.RNASEQ.RSID	/stornext/Bioinf/data/lab_bahlo/users/gerring.z/twas/weights//PEC.BRAIN.RNASEQ.RSID/ENSG00000109736.wgt.RDat	MFSD10	4	2932288	2936586	0.09033	rs2530598	4.42	rs34745961	2.39e-02	-6.05	0.6833	1494	43	enet	0.024	6.7e-09	-0.79813	0.425	0	0.746	0	0.253	0.001	ENSG00000109736	0.811338	1
PEC.BRAIN.RNASEQ.RSID	/stornext/Bioinf/data/lab_bahlo/users/gerring.z/twas/weights//PEC.BRAIN.RNASEQ.RSID/ENSG00000272520.wgt.RDat	CTD-2044J15.2	5	6671219	6674499	0.35897	rs12109783	3.354	rs533251	1.92e-01	-16.01	1.2070	1749	55	enet	0.29	1.4e-100	-0.79856	0.425	0	0.99	0	0.008	0.002	ENSG00000272520	0.811338	1
PEC.BRAIN.RNASEQ.RSID	/stornext/Bioinf/data/lab_bahlo/users/gerring.z/twas/weights//PEC.BRAIN.RNASEQ.RSID/ENSG00000187475.wgt.RDat	HIST1H1T	6	26107640	26108364	0.0288	rs66941101	-6.678	rs199747	0.002845	-4.51	-1.529	1107	1107	bslmm	0.0086	0.00042	0.7972	0.425	0	0	0.376	0.616	0.008	ENSG00000187475	0.811338	1
PEC.BRAIN.RNASEQ.RSID	/stornext/Bioinf/data/lab_bahlo/users/gerring.z/twas/weights//PEC.BRAIN.RNASEQ.RSID/ENSG00000168077.wgt.RDat	SCARA3	8	27491385	27534293	0.14771	rs113814152	4.17	rs2640734	3.46e-03	-5.96	-0.089	1653	1653	blup	0.058	3.1e-19	-0.79747	0.425	0	0.983	0	0.016	0.001	ENSG00000168077	0.811338	1
PEC.BRAIN.RNASEQ.RSID	/stornext/Bioinf/data/lab_bahlo/users/gerring.z/twas/weights//PEC.BRAIN.RNASEQ.RSID/ENSG00000119397.wgt.RDat	CNTRL	9	123837141	123939888	0.0833	rs188150625	3.29	rs7470129	4.38e-02	8.58	0.677	1247	16	enet	0.049	3.3e-16	0.79706	0.425	0	0.996	0	0.003	0.001	ENSG00000119397	0.811338	1
PEC.BRAIN.RNASEQ.RSID	/stornext/Bioinf/data/lab_bahlo/users/gerring.z/twas/weights//PEC.BRAIN.RNASEQ.RSID/ENSG00000136895.wgt.RDat	GARNL3	9	129986544	130155939	0.1519	rs2253929	-2.74	rs7855101	3.56e-02	-7.06	-0.666	1019	42	enet	0.061	3.6e-20	0.79829	0.425	0	0.996	0	0.003	0.001	ENSG00000136895	0.811338	1
PEC.BRAIN.RNASEQ.RSID	/stornext/Bioinf/data/lab_bahlo/users/gerring.z/twas/weights//PEC.BRAIN.RNASEQ.RSID/ENSG00000125851.wgt.RDat	PCSK2	20	17206752	17465223	0.0914	rs2876443	3.93	rs34490375	9.28e-03	-5.21	-0.8080	1942	1942	bslmm	0.023	1.7e-08	0.796295	0.425861	0.037	0.936	0.001	0.024	0.002	ENSG00000125851	0.811966	1
PEC.BRAIN.RNASEQ.RSID	/stornext/Bioinf/data/lab_bahlo/users/gerring.z/twas/weights//PEC.BRAIN.RNASEQ.RSID/ENSG00000162595.wgt.RDat	DIRAS3	1	68511645	68517314	0.09146	rs34989642	-3.70	rs11581047	1.03e-02	5.55	0.48400	1338	48	enet	0.028	5.6e-10	0.795975	0.426	0.006	0.983	0	0.007	0.003	ENSG00000162595	0.811966	1
PEC.BRAIN.RNASEQ.RSID	/stornext/Bioinf/data/lab_bahlo/users/gerring.z/twas/weights//PEC.BRAIN.RNASEQ.RSID/ENSG00000196878.wgt.RDat	LAMB3	1	209788215	209825811	0.2466	rs4844952	4.59	rs77325112	6.12e-02	-10.41	-0.03700	1124	8	lasso	0.14	8.3e-44	-0.795654	0.426	0	0.874	0	0.125	0.001	ENSG00000196878	0.811966	1
PEC.BRAIN.RNASEQ.RSID	/stornext/Bioinf/data/lab_bahlo/users/gerring.z/twas/weights//PEC.BRAIN.RNASEQ.RSID/ENSG00000226828.wgt.RDat	RP11-278H7.1	1	244080704	244210619	0.01483	rs11579649	-5.18	rs1995144	1.86e-03	4.27	-0.78900	1119	1119	bslmm	0.0045	0.0082	-0.796717	0.426	0.141	0.101	0.437	0.311	0.01	ENSG00000226828	0.811966	1
PEC.BRAIN.RNASEQ.RSID	/stornext/Bioinf/data/lab_bahlo/users/gerring.z/twas/weights//PEC.BRAIN.RNASEQ.RSID/ENSG00000223502.wgt.RDat	RP11-96B5.3	10	52822339	52828313	0.01808	rs140179130	-3.44	rs61857091	9.28e-06	3.83	-0.7668	1293	1293	blup	0.0069	0.0015	-0.79634	0.426	0.693	0.302	0.003	0.001	0.001	ENSG00000223502	0.811966	1
PEC.BRAIN.RNASEQ.RSID	/stornext/Bioinf/data/lab_bahlo/users/gerring.z/twas/weights//PEC.BRAIN.RNASEQ.RSID/ENSG00000269514.wgt.RDat	DKFZP779L1853	12	48592170	48595814	0.08118	rs875023	3.06	rs10875763	6.40e-02	-9.27	0.4330	1727	12	lasso	0.067	7.3e-22	0.79621	0.426	0	0.995	0	0.004	0.001	ENSG00000269514	0.811966	1
PEC.BRAIN.RNASEQ.RSID	/stornext/Bioinf/data/lab_bahlo/users/gerring.z/twas/weights//PEC.BRAIN.RNASEQ.RSID/ENSG00000157890.wgt.RDat	MEGF11	15	66187417	66546085	0.03329	rs112053501	3.29	rs8025818	1.60e-02	5.39	-0.1670	1924	16	enet	0.017	1.6e-06	0.79606	0.426	0.023	0.968	0	0.008	0.001	ENSG00000157890	0.811966	1
PEC.BRAIN.RNASEQ.RSID	/stornext/Bioinf/data/lab_bahlo/users/gerring.z/twas/weights//PEC.BRAIN.RNASEQ.RSID/ENSG00000223802.wgt.RDat	CERS1	19	18979361	19007536	0.10296	rs2965198	-2.97	rs4808164	5.85e-02	-9.09	-0.7966	1254	1	top1	0.059	2.9e-19	0.796603	0.426	0	0.993	0	0.005	0.001	ENSG00000223802	0.811966	1
PEC.BRAIN.RNASEQ.RSID	/stornext/Bioinf/data/lab_bahlo/users/gerring.z/twas/weights//PEC.BRAIN.RNASEQ.RSID/ENSG00000113318.wgt.RDat	MSH3	5	79950467	80172279	0.29155	rs12653956	5.755	rs1643651	3.38e-01	-21.15	-0.5460	1871	51	enet	0.42	9.4e-159	0.79676	0.426	0	0.013	0	0.987	0	ENSG00000113318	0.811966	1
PEC.BRAIN.RNASEQ.RSID	/stornext/Bioinf/data/lab_bahlo/users/gerring.z/twas/weights//PEC.BRAIN.RNASEQ.RSID/ENSG00000157800.wgt.RDat	SLC37A3	7	139993493	140104233	0.1948	rs77894655	-2.79	rs35445341	7.32e-02	-7.98	-1.8820	1292	9	lasso	0.12	1.1e-38	-0.795975	0.426	0	0.994	0	0.003	0.003	ENSG00000157800	0.811966	1
PEC.BRAIN.RNASEQ.RSID	/stornext/Bioinf/data/lab_bahlo/users/gerring.z/twas/weights//PEC.BRAIN.RNASEQ.RSID/ENSG00000120158.wgt.RDat	RCL1	9	4792869	4885917	0.0605	rs141985840	3.66	rs10974810	1.32e-02	5.45	0.547	1648	19	enet	0.02	1.4e-07	0.79526	0.426	0.006	0.987	0	0.006	0.001	ENSG00000120158	0.811966	1
PEC.BRAIN.RNASEQ.RSID	/stornext/Bioinf/data/lab_bahlo/users/gerring.z/twas/weights//PEC.BRAIN.RNASEQ.RSID/ENSG00000136881.wgt.RDat	BAAT	9	104122699	104145801	0.5636	rs10118878	-3.45	rs11791228	1.85e-01	-15.87	-1.788	1662	72	enet	0.32	1.6e-111	0.79667	0.426	0	0.977	0	0.018	0.005	ENSG00000136881	0.811966	1
PEC.BRAIN.RNASEQ.RSID	/stornext/Bioinf/data/lab_bahlo/users/gerring.z/twas/weights//PEC.BRAIN.RNASEQ.RSID/ENSG00000091831.wgt.RDat	ESR1	6	151977826	152450754	0.18319	rs78602586	-4.34	rs1771339	8.11e-02	-10.43	-0.102	2425	28	enet	0.09	4.7e-29	0.795	0.426613	0	0.876	0	0.123	0.001	ENSG00000091831	0.812699	1
PEC.BRAIN.RNASEQ.RSID	/stornext/Bioinf/data/lab_bahlo/users/gerring.z/twas/weights//PEC.BRAIN.RNASEQ.RSID/ENSG00000186827.wgt.RDat	TNFRSF4	1	1146720	1149533	0.15667	rs148754856	3.53	rs115483970	5.25e-02	8.80	-1.34200	298	9	enet	0.056	1.5e-18	-0.794224	0.427	0	0.996	0	0.002	0.002	ENSG00000186827	0.812699	1
PEC.BRAIN.RNASEQ.RSID	/stornext/Bioinf/data/lab_bahlo/users/gerring.z/twas/weights//PEC.BRAIN.RNASEQ.RSID/ENSG00000143653.wgt.RDat	SCCPDH	1	246887349	246931439	0.25192	rs1343544	3.55	rs78176336	1.06e-01	-12.31	0.21200	2194	75	enet	0.12	6.5e-38	-0.79436	0.427	0	0.989	0	0.01	0.001	ENSG00000143653	0.812699	1
PEC.BRAIN.RNASEQ.RSID	/stornext/Bioinf/data/lab_bahlo/users/gerring.z/twas/weights//PEC.BRAIN.RNASEQ.RSID/ENSG00000108175.wgt.RDat	ZMIZ1	10	80828792	81076276	0.06971	rs141934387	2.63	rs2104419	3.36e-03	4.10	-0.0040	1949	1949	bslmm	0.014	8.3e-06	0.79495	0.427	0.772	0.224	0.003	0.001	0	ENSG00000108175	0.812699	1
PEC.BRAIN.RNASEQ.RSID	/stornext/Bioinf/data/lab_bahlo/users/gerring.z/twas/weights//PEC.BRAIN.RNASEQ.RSID/ENSG00000230156.wgt.RDat	LINC00443	13	107306264	107324511	0.6371	rs142091311	-4.02	rs9520096	2.82e-01	20.00	2.60900	1145	9	lasso	0.49	5.6e-198	0.794755	0.427	0	0.966	0	0.006	0.028	ENSG00000230156	0.812699	1
PEC.BRAIN.RNASEQ.RSID	/stornext/Bioinf/data/lab_bahlo/users/gerring.z/twas/weights//PEC.BRAIN.RNASEQ.RSID/ENSG00000172782.wgt.RDat	FADS6	17	72873428	72889708	0.07686	rs34598079	-3.16	rs694945	3.33e-02	-7.01	0.42000	1219	1219	bslmm	0.035	4.5e-12	-0.79369	0.427	0	0.995	0	0.004	0.001	ENSG00000172782	0.812699	1
PEC.BRAIN.RNASEQ.RSID	/stornext/Bioinf/data/lab_bahlo/users/gerring.z/twas/weights//PEC.BRAIN.RNASEQ.RSID/ENSG00000127220.wgt.RDat	ABHD8	19	17402940	17421045	0.11842	rs141591666	-3.22	rs3745187	4.02e-02	-8.44	0.3890	1886	33	enet	0.084	4e-27	0.793958	0.427	0	0.993	0	0.006	0.001	ENSG00000127220	0.812699	1
PEC.BRAIN.RNASEQ.RSID	/stornext/Bioinf/data/lab_bahlo/users/gerring.z/twas/weights//PEC.BRAIN.RNASEQ.RSID/ENSG00000196549.wgt.RDat	MME	3	154741913	154901497	0.0501	rs145899322	3.80	rs76655635	6.92e-03	4.57	-0.2170	1672	32	enet	0.021	8.5e-08	-0.79467	0.427	0.272	0.719	0.002	0.006	0.001	ENSG00000196549	0.812699	1
PEC.BRAIN.RNASEQ.RSID	/stornext/Bioinf/data/lab_bahlo/users/gerring.z/twas/weights//PEC.BRAIN.RNASEQ.RSID/ENSG00000181104.wgt.RDat	F2R	5	76011868	76031606	0.06771	rs77761512	-3.770	rs250743	7.13e-03	-5.61	-0.5270	1412	9	enet	0.025	4.5e-09	0.79382	0.427	0.008	0.98	0	0.01	0.001	ENSG00000181104	0.812699	1
PEC.BRAIN.RNASEQ.RSID	/stornext/Bioinf/data/lab_bahlo/users/gerring.z/twas/weights//PEC.BRAIN.RNASEQ.RSID/ENSG00000254423.wgt.RDat	RP11-351I21.7	8	12231875	12233055	0.13006	rs73550225	2.56	rs4840610	7.16e-02	-9.88	0.694	845	21	enet	0.11	4.9e-36	-0.79358	0.427	0	0.996	0	0.002	0.001	ENSG00000254423	0.812699	1
PEC.BRAIN.RNASEQ.RSID	/stornext/Bioinf/data/lab_bahlo/users/gerring.z/twas/weights//PEC.BRAIN.RNASEQ.RSID/ENSG00000136859.wgt.RDat	ANGPTL2	9	129849611	129885162	0.0348	rs4369083	-2.74	rs1538502	3.09e-02	7.15	0.795	1026	1	top1	0.031	7.5e-11	0.795	0.427	0	0.995	0	0.003	0.001	ENSG00000136859	0.812699	1
PEC.BRAIN.RNASEQ.RSID	/stornext/Bioinf/data/lab_bahlo/users/gerring.z/twas/weights//PEC.BRAIN.RNASEQ.RSID/ENSG00000271361.wgt.RDat	HTATSF1P2	6	3023376	3024006	0.16744	rs149193004	3.16	rs12204897	9.02e-02	-11.47	0.342	1703	1703	bslmm	0.14	1e-43	-0.79319	0.427668	0	0.995	0	0.004	0.001	ENSG00000271361	0.813323	1
PEC.BRAIN.RNASEQ.RSID	/stornext/Bioinf/data/lab_bahlo/users/gerring.z/twas/weights//PEC.BRAIN.RNASEQ.RSID/ENSG00000241563.wgt.RDat	CORT	1	10509776	10511959	0.03788	rs1280981	-3.65	rs6688558	4.81e-03	4.13	-0.31300	1371	7	enet	0.014	9.4e-06	-0.792119	0.428	0.532	0.462	0.003	0.002	0.001	ENSG00000241563	0.813323	1
PEC.BRAIN.RNASEQ.RSID	/stornext/Bioinf/data/lab_bahlo/users/gerring.z/twas/weights//PEC.BRAIN.RNASEQ.RSID/ENSG00000143125.wgt.RDat	PROK1	1	110993822	110999976	0.01814	rs60514875	-4.21	rs12071618	7.92e-04	-3.59	0.09100	1256	1256	bslmm	0.0036	0.016	-0.792226	0.428	0.869	0.103	0.024	0.003	0.001	ENSG00000143125	0.813323	1
PEC.BRAIN.RNASEQ.RSID	/stornext/Bioinf/data/lab_bahlo/users/gerring.z/twas/weights//PEC.BRAIN.RNASEQ.RSID/ENSG00000160803.wgt.RDat	UBQLN4	1	156005092	156023585	0.03294	rs139537200	2.84	rs72708238	8.13e-03	-5.92	-0.42800	714	16	enet	0.018	4.7e-07	0.792726	0.428	0.001	0.997	0	0.001	0.001	ENSG00000160803	0.813323	1
PEC.BRAIN.RNASEQ.RSID	/stornext/Bioinf/data/lab_bahlo/users/gerring.z/twas/weights//PEC.BRAIN.RNASEQ.RSID/ENSG00000090863.wgt.RDat	GLG1	16	74485856	74641012	0.0349	rs72789157	-2.88	rs9930260	4.83e-04	-3.93	-1.0680	1548	1548	bslmm	0.0056	0.0036	0.792791	0.428	0.849	0.147	0.003	0.001	0	ENSG00000090863	0.813323	1
PEC.BRAIN.RNASEQ.RSID	/stornext/Bioinf/data/lab_bahlo/users/gerring.z/twas/weights//PEC.BRAIN.RNASEQ.RSID/ENSG00000223658.wgt.RDat	AC011242.6	2	43902292	43903461	0.11711	rs17031776	-4.44	rs7557466	3.31e-02	7.49	-0.6690	1534	6	lasso	0.042	2.4e-14	-0.79317	0.428	0	0.802	0	0.197	0.001	ENSG00000223658	0.813323	1
PEC.BRAIN.RNASEQ.RSID	/stornext/Bioinf/data/lab_bahlo/users/gerring.z/twas/weights//PEC.BRAIN.RNASEQ.RSID/ENSG00000213197.wgt.RDat	AC012066.1	2	153246451	153247144	0.01497	rs62181204	-3.26	rs13405868	2.15e-03	-4.35	-0.6580	1406	1406	bslmm	0.0031	0.025	0.79178	0.428	0.292	0.701	0.002	0.005	0.001	ENSG00000213197	0.813323	1
PEC.BRAIN.RNASEQ.RSID	/stornext/Bioinf/data/lab_bahlo/users/gerring.z/twas/weights//PEC.BRAIN.RNASEQ.RSID/ENSG00000135912.wgt.RDat	TTLL4	2	219575568	219620139	0.0324	rs190434721	2.90	rs7599945	2.98e-02	6.56	-0.7930	840	1	top1	0.03	1.6e-10	-0.793	0.428	0	0.997	0	0.002	0.001	ENSG00000135912	0.813323	1
PEC.BRAIN.RNASEQ.RSID	/stornext/Bioinf/data/lab_bahlo/users/gerring.z/twas/weights//PEC.BRAIN.RNASEQ.RSID/ENSG00000138468.wgt.RDat	SENP7	3	101043049	101232085	0.28698	rs13060373	3.96	rs34407049	8.79e-02	-11.34	-1.2380	1610	81	enet	0.15	6.3e-48	-0.79323	0.428	0	0.955	0	0.043	0.002	ENSG00000138468	0.813323	1
PEC.BRAIN.RNASEQ.RSID	/stornext/Bioinf/data/lab_bahlo/users/gerring.z/twas/weights//PEC.BRAIN.RNASEQ.RSID/ENSG00000229585.wgt.RDat	RPL21P44	4	54852754	54853225	0.02257	rs62323685	2.87	rs7665250	8.18e-03	-4.83	0.7930	1360	1	top1	0.0082	0.00059	-0.793	0.428	0.408	0.588	0.001	0.002	0.001	ENSG00000229585	0.813323	1
PEC.BRAIN.RNASEQ.RSID	/stornext/Bioinf/data/lab_bahlo/users/gerring.z/twas/weights//PEC.BRAIN.RNASEQ.RSID/ENSG00000248175.wgt.RDat	CTC-428G20.3	5	114539713	114541943	0.15272	rs1453011	-3.217	rs10463668	5.05e-02	-9.30	1.1450	1557	6	lasso	0.077	4.7e-25	-0.79338	0.428	0	0.992	0	0.007	0.002	ENSG00000248175	0.813323	1
PEC.BRAIN.RNASEQ.RSID	/stornext/Bioinf/data/lab_bahlo/users/gerring.z/twas/weights//PEC.BRAIN.RNASEQ.RSID/ENSG00000155858.wgt.RDat	LSM11	5	157170703	157187717	0.12731	rs141135069	3.054	rs12517738	3.81e-02	6.69	0.1880	1827	1827	bslmm	0.067	4.9e-22	0.79309	0.428	0	0.996	0	0.003	0.001	ENSG00000155858	0.813323	1
PEC.BRAIN.RNASEQ.RSID	/stornext/Bioinf/data/lab_bahlo/users/gerring.z/twas/weights//PEC.BRAIN.RNASEQ.RSID/ENSG00000130347.wgt.RDat	RTN4IP1	6	107018903	107077373	0.18388	rs7749768	4.06	rs727104	2.40e-02	-7.71	0.760	1792	75	enet	0.086	9e-28	-0.79201	0.428356	0	0.978	0	0.021	0.001	ENSG00000130347	0.813893	1
PEC.BRAIN.RNASEQ.RSID	/stornext/Bioinf/data/lab_bahlo/users/gerring.z/twas/weights//PEC.BRAIN.RNASEQ.RSID/ENSG00000183929.wgt.RDat	DUSP5P1	1	228744885	228788150	0.16084	rs607206	-2.85	rs1925715	1.27e-02	6.46	0.57700	1219	1219	bslmm	0.047	8.3e-16	-0.79156	0.429	0	0.996	0	0.003	0.001	ENSG00000183929	0.814052	1
PEC.BRAIN.RNASEQ.RSID	/stornext/Bioinf/data/lab_bahlo/users/gerring.z/twas/weights//PEC.BRAIN.RNASEQ.RSID/ENSG00000165417.wgt.RDat	GTF2A1	14	81641796	81687721	0.02501	rs116890589	3.70	rs145687050	6.85e-03	-4.06	-0.7910	1607	1	top1	0.0068	0.0015	0.791	0.429	0.92	0.075	0.004	0	0	ENSG00000165417	0.814052	1
PEC.BRAIN.RNASEQ.RSID	/stornext/Bioinf/data/lab_bahlo/users/gerring.z/twas/weights//PEC.BRAIN.RNASEQ.RSID/ENSG00000254912.wgt.RDat	RP11-632K20.2	15	32786204	32792547	0.44402	rs11633201	-2.59	rs11637626	2.13e-01	17.05	-0.5483	751	35	enet	0.24	7.5e-80	-0.79023	0.429	0	0.997	0	0.002	0.001	ENSG00000254912	0.814052	1
PEC.BRAIN.RNASEQ.RSID	/stornext/Bioinf/data/lab_bahlo/users/gerring.z/twas/weights//PEC.BRAIN.RNASEQ.RSID/ENSG00000161594.wgt.RDat	KLHL10	17	39991937	40004636	0.01474	rs112570296	2.55	rs4796627	2.41e-03	-3.51	-0.79100	950	1	top1	0.0024	0.041	0.791	0.429	0.974	0.023	0.003	0	0	ENSG00000161594	0.814052	1
PEC.BRAIN.RNASEQ.RSID	/stornext/Bioinf/data/lab_bahlo/users/gerring.z/twas/weights//PEC.BRAIN.RNASEQ.RSID/ENSG00000115884.wgt.RDat	SDC1	2	20400558	20425194	0.02948	rs72787964	3.12	rs113674491	1.12e-04	-3.55	0.5720	1541	1541	bslmm	0.00064	0.17	-0.79169	0.429	0.907	0.084	0.008	0.001	0	ENSG00000115884	0.814052	1
PEC.BRAIN.RNASEQ.RSID	/stornext/Bioinf/data/lab_bahlo/users/gerring.z/twas/weights//PEC.BRAIN.RNASEQ.RSID/ENSG00000160188.wgt.RDat	RSPH1	21	43892596	43916464	0.11957	rs36047365	-3.37	rs228056	1.62e-02	-6.42	-1.235	2227	2227	bslmm	0.035	5.7e-12	0.7906	0.429	0	0.989	0	0.009	0.003	ENSG00000160188	0.814052	1
PEC.BRAIN.RNASEQ.RSID	/stornext/Bioinf/data/lab_bahlo/users/gerring.z/twas/weights//PEC.BRAIN.RNASEQ.RSID/ENSG00000175093.wgt.RDat	SPSB4	3	140770244	140867453	0.05068	rs73232960	-3.95	rs6789265	1.35e-02	5.40	0.0170	1401	6	enet	0.023	1.9e-08	-0.79142	0.429	0.005	0.942	0	0.051	0.001	ENSG00000175093	0.814052	1
PEC.BRAIN.RNASEQ.RSID	/stornext/Bioinf/data/lab_bahlo/users/gerring.z/twas/weights//PEC.BRAIN.RNASEQ.RSID/ENSG00000169258.wgt.RDat	GPRIN1	5	176022803	176037134	0.07694	rs11749483	-3.599	rs112657149	6.23e-02	-8.80	-0.7910	1245	1	top1	0.062	2e-20	0.791	0.429	0	0.988	0	0.011	0.001	ENSG00000169258	0.814052	1
PEC.BRAIN.RNASEQ.RSID	/stornext/Bioinf/data/lab_bahlo/users/gerring.z/twas/weights//PEC.BRAIN.RNASEQ.RSID/ENSG00000244198.wgt.RDat	RP4-545C24.1	7	143891951	143977640	0.01339	rs62483067	-2.85	rs144362012	-7.33e-04	3.48	-0.3740	1062	1062	blup	-0.00021	0.39	0.79121	0.429	0.924	0.074	0.001	0	0	ENSG00000244198	0.814052	1
PEC.BRAIN.RNASEQ.RSID	/stornext/Bioinf/data/lab_bahlo/users/gerring.z/twas/weights//PEC.BRAIN.RNASEQ.RSID/ENSG00000204934.wgt.RDat	ATP6V0E2-AS1	7	149564786	149577699	0.36125	rs117724253	3.09	rs4281040	1.68e-01	-15.07	-0.5260	1145	8	lasso	0.25	1.1e-85	0.79138	0.429	0	0.997	0	0.002	0.001	ENSG00000204934	0.814052	1
PEC.BRAIN.RNASEQ.RSID	/stornext/Bioinf/data/lab_bahlo/users/gerring.z/twas/weights//PEC.BRAIN.RNASEQ.RSID/ENSG00000243659.wgt.RDat	RP11-4K3__A.3	1	27637731	27638329	0.01039	rs4335393	3.08	rs12727248	-2.98e-04	3.62	-1.43600	645	645	blup	0.0015	0.083	0.78845	0.43	0.942	0.056	0.001	0	0	ENSG00000243659	0.814672	1
PEC.BRAIN.RNASEQ.RSID	/stornext/Bioinf/data/lab_bahlo/users/gerring.z/twas/weights//PEC.BRAIN.RNASEQ.RSID/ENSG00000258653.wgt.RDat	RP5-1021I20.4	14	74318674	74398981	0.02046	rs12589431	-3.80	rs58733254	-7.41e-04	-3.56	-0.2666	1773	1773	bslmm	0.0023	0.045	-0.788987	0.43	0.866	0.121	0.01	0.001	0.001	ENSG00000258653	0.814672	1
PEC.BRAIN.RNASEQ.RSID	/stornext/Bioinf/data/lab_bahlo/users/gerring.z/twas/weights//PEC.BRAIN.RNASEQ.RSID/ENSG00000167315.wgt.RDat	ACAA2	18	47309869	47340330	0.1864	rs4278839	-3.24	rs4939596	0.138	14.07	0.833	1718	3	lasso	0.14	4.4e-46	0.78963	0.43	0	0.995	0	0.004	0.001	ENSG00000167315	0.814672	1
PEC.BRAIN.RNASEQ.RSID	/stornext/Bioinf/data/lab_bahlo/users/gerring.z/twas/weights//PEC.BRAIN.RNASEQ.RSID/ENSG00000100201.wgt.RDat	DDX17	22	38879445	38903665	0.06198	rs9610902	-3.60	rs189090339	4.94e-03	-4.67	0.692	1198	1198	bslmm	0.01	0.00012	-0.789917	0.43	0.411	0.579	0.004	0.005	0.001	ENSG00000100201	0.814672	1
PEC.BRAIN.RNASEQ.RSID	/stornext/Bioinf/data/lab_bahlo/users/gerring.z/twas/weights//PEC.BRAIN.RNASEQ.RSID/ENSG00000114850.wgt.RDat	SSR3	3	156257929	156272973	0.21806	rs2173491	-3.53	rs7638642	5.25e-02	-9.92	2.1350	1433	4	lasso	0.099	7.9e-32	-0.78993	0.43	0	0.986	0	0.005	0.008	ENSG00000114850	0.814672	1
PEC.BRAIN.RNASEQ.RSID	/stornext/Bioinf/data/lab_bahlo/users/gerring.z/twas/weights//PEC.BRAIN.RNASEQ.RSID/ENSG00000174891.wgt.RDat	RSRC1	3	157823644	158263519	0.03661	rs13074406	3.36	rs12491598	2.29e-02	-6.14	-0.7900	2272	1	top1	0.023	2e-08	0.79	0.43	0.001	0.989	0	0.009	0.001	ENSG00000174891	0.814672	1
PEC.BRAIN.RNASEQ.RSID	/stornext/Bioinf/data/lab_bahlo/users/gerring.z/twas/weights//PEC.BRAIN.RNASEQ.RSID/ENSG00000230069.wgt.RDat	LRRC37A15P	4	103648431	103651878	0.12863	rs13135092	-4.31	rs227281	7.62e-02	-11.23	-1.0770	1233	6	lasso	0.1	5.7e-33	0.78932	0.43	0	0.971	0	0.027	0.002	ENSG00000230069	0.814672	1
PEC.BRAIN.RNASEQ.RSID	/stornext/Bioinf/data/lab_bahlo/users/gerring.z/twas/weights//PEC.BRAIN.RNASEQ.RSID/ENSG00000250486.wgt.RDat	FAM218A	4	165878100	165880273	0.20604	rs144433052	3.19	rs13110309	1.27e-01	-13.24	0.7330	2090	16	enet	0.19	2.3e-61	-0.78925	0.43	0	0.994	0	0.005	0.001	ENSG00000250486	0.814672	1
PEC.BRAIN.RNASEQ.RSID	/stornext/Bioinf/data/lab_bahlo/users/gerring.z/twas/weights//PEC.BRAIN.RNASEQ.RSID/ENSG00000164241.wgt.RDat	C5orf63	5	126378250	126409184	0.2947	rs10519922	2.898	rs6899133	1.71e-01	-15.08	0.2770	1750	10	lasso	0.25	9.2e-86	0.78938	0.43	0	0.994	0	0.005	0.001	ENSG00000164241	0.814672	1
PEC.BRAIN.RNASEQ.RSID	/stornext/Bioinf/data/lab_bahlo/users/gerring.z/twas/weights//PEC.BRAIN.RNASEQ.RSID/ENSG00000170091.wgt.RDat	NSG2	5	173472607	173670504	0.16721	rs359456	3.711	rs62395641	3.22e-02	-8.63	-0.8900	1931	21	enet	0.057	1.2e-18	0.78912	0.43	0	0.991	0	0.008	0.001	ENSG00000170091	0.814672	1
PEC.BRAIN.RNASEQ.RSID	/stornext/Bioinf/data/lab_bahlo/users/gerring.z/twas/weights//PEC.BRAIN.RNASEQ.RSID/ENSG00000224046.wgt.RDat	AC005076.5	7	86780739	86781736	0.16742	rs7784035	3.97	rs1558050	1.84e-01	15.85	-0.7890	1183	1	top1	0.18	1.3e-60	-0.789	0.43	0	0.813	0	0.186	0.001	ENSG00000224046	0.814672	1
PEC.BRAIN.RNASEQ.RSID	/stornext/Bioinf/data/lab_bahlo/users/gerring.z/twas/weights//PEC.BRAIN.RNASEQ.RSID/ENSG00000225706.wgt.RDat	RP11-75C9.1	9	8858130	8862255	0.3488	rs7847947	-3.17	rs767209	1.20e-01	13.09	0.562	1690	43	enet	0.26	3.5e-88	0.78939	0.43	0	0.994	0	0.005	0.001	ENSG00000225706	0.814672	1
PEC.BRAIN.RNASEQ.RSID	/stornext/Bioinf/data/lab_bahlo/users/gerring.z/twas/weights//PEC.BRAIN.RNASEQ.RSID/ENSG00000180113.wgt.RDat	TDRD6	6	46655612	46672056	0.38835	rs6929041	2.67	rs34964632	1.50e-01	-14.21	-1.304	1217	80	enet	0.17	1.6e-55	0.78881	0.430224	0	0.995	0	0.003	0.002	ENSG00000180113	0.814759	1
PEC.BRAIN.RNASEQ.RSID	/stornext/Bioinf/data/lab_bahlo/users/gerring.z/twas/weights//PEC.BRAIN.RNASEQ.RSID/ENSG00000118407.wgt.RDat	FILIP1	6	76001575	76203454	0.13646	rs551722819	-4.26	rs4374801	1.05e-01	-11.83	-1.333	1060	6	lasso	0.13	2.1e-40	0.78788	0.430766	0	0.986	0	0.012	0.002	ENSG00000118407	0.814759	1
PEC.BRAIN.RNASEQ.RSID	/stornext/Bioinf/data/lab_bahlo/users/gerring.z/twas/weights//PEC.BRAIN.RNASEQ.RSID/ENSG00000131591.wgt.RDat	C1orf159	1	1017198	1051741	0.17617	rs148754856	3.53	rs9442395	3.12e-02	-6.63	0.00600	291	20	enet	0.041	8e-14	0.788218	0.431	0	0.997	0	0.002	0.001	ENSG00000131591	0.814759	1
PEC.BRAIN.RNASEQ.RSID	/stornext/Bioinf/data/lab_bahlo/users/gerring.z/twas/weights//PEC.BRAIN.RNASEQ.RSID/ENSG00000215146.wgt.RDat	RP11-313J2.1	10	42827314	42863422	0.45503	rs116911246	-2.83	rs3004226	4.84e-01	25.39	-0.7490	1568	69	enet	0.58	4e-248	-0.78815	0.431	0	0.995	0	0.003	0.001	ENSG00000215146	0.814759	1
PEC.BRAIN.RNASEQ.RSID	/stornext/Bioinf/data/lab_bahlo/users/gerring.z/twas/weights//PEC.BRAIN.RNASEQ.RSID/ENSG00000170456.wgt.RDat	DENND5B	12	31535157	31744031	0.06816	rs60974257	-4.04	rs10771831	3.62e-02	7.84	0.2420	2443	21	enet	0.046	1.6e-15	-0.78723	0.431	0	0.967	0	0.032	0.001	ENSG00000170456	0.814759	1
PEC.BRAIN.RNASEQ.RSID	/stornext/Bioinf/data/lab_bahlo/users/gerring.z/twas/weights//PEC.BRAIN.RNASEQ.RSID/ENSG00000215475.wgt.RDat	SIAH3	13	46354405	46425871	0.0445	rs181436736	-3.69	rs6561259	6.27e-02	8.06	-0.33700	1373	1373	bslmm	0.071	4.6e-23	0.787568	0.431	0	0.993	0	0.006	0.001	ENSG00000215475	0.814759	1
PEC.BRAIN.RNASEQ.RSID	/stornext/Bioinf/data/lab_bahlo/users/gerring.z/twas/weights//PEC.BRAIN.RNASEQ.RSID/ENSG00000123179.wgt.RDat	EBPL	13	50234859	50265611	0.4921	rs7322027	-3.39	rs9562915	3.77e-01	-22.47	-0.89600	1415	1415	bslmm	0.49	1e-196	0.786676	0.431	0	0.993	0	0.006	0.001	ENSG00000123179	0.814759	1
PEC.BRAIN.RNASEQ.RSID	/stornext/Bioinf/data/lab_bahlo/users/gerring.z/twas/weights//PEC.BRAIN.RNASEQ.RSID/ENSG00000136108.wgt.RDat	CKAP2	13	53029564	53050763	0.4285	rs116243821	3.82	rs9526927	3.38e-01	21.17	1.06600	1181	48	enet	0.41	4.8e-155	0.786673	0.431	0	0.981	0	0.018	0.002	ENSG00000136108	0.814759	1
PEC.BRAIN.RNASEQ.RSID	/stornext/Bioinf/data/lab_bahlo/users/gerring.z/twas/weights//PEC.BRAIN.RNASEQ.RSID/ENSG00000259715.wgt.RDat	CTD-3110H11.1	15	50651647	50652391	0.16163	rs62021713	3.60	rs2013888	1.29e-01	13.16	-0.8300	1695	6	lasso	0.13	9e-42	-0.78747	0.431	0	0.991	0	0.007	0.001	ENSG00000259715	0.814759	1
PEC.BRAIN.RNASEQ.RSID	/stornext/Bioinf/data/lab_bahlo/users/gerring.z/twas/weights//PEC.BRAIN.RNASEQ.RSID/ENSG00000172057.wgt.RDat	ORMDL3	17	38077294	38083854	0.11349	rs185860002	3.72	rs7216558	7.36e-02	10.08	-0.56200	1030	43	enet	0.079	1.4e-25	-0.78785	0.431	0	0.986	0	0.013	0.001	ENSG00000172057	0.814759	1
PEC.BRAIN.RNASEQ.RSID	/stornext/Bioinf/data/lab_bahlo/users/gerring.z/twas/weights//PEC.BRAIN.RNASEQ.RSID/ENSG00000141854.wgt.RDat	hsa-mir-1199	19	14183348	14185874	0.11854	rs140761467	-3.34	rs76157171	1.40e-02	6.30	0.9220	1166	41	enet	0.051	4.3e-17	0.787739	0.431	0	0.995	0	0.004	0.001	ENSG00000141854	0.814759	1
PEC.BRAIN.RNASEQ.RSID	/stornext/Bioinf/data/lab_bahlo/users/gerring.z/twas/weights//PEC.BRAIN.RNASEQ.RSID/ENSG00000138375.wgt.RDat	SMARCAL1	2	217277137	217347776	0.12391	rs4674112	-4.27	rs2276665	7.06e-02	9.72	1.1120	1447	26	enet	0.074	5.3e-24	0.78767	0.431	0	0.967	0	0.032	0.002	ENSG00000138375	0.814759	1
PEC.BRAIN.RNASEQ.RSID	/stornext/Bioinf/data/lab_bahlo/users/gerring.z/twas/weights//PEC.BRAIN.RNASEQ.RSID/ENSG00000154928.wgt.RDat	EPHB1	3	134316643	134979309	0.16965	rs9880138	-3.87	rs2400398	3.33e-02	-8.07	1.5370	1933	34	enet	0.095	8.9e-31	-0.78737	0.431	0	0.985	0	0.012	0.003	ENSG00000154928	0.814759	1
PEC.BRAIN.RNASEQ.RSID	/stornext/Bioinf/data/lab_bahlo/users/gerring.z/twas/weights//PEC.BRAIN.RNASEQ.RSID/ENSG00000180611.wgt.RDat	MB21D2	3	192514604	192635950	0.04954	rs79574983	-3.17	rs9291031	4.41e-03	4.53	1.3860	1648	1648	blup	0.013	2.3e-05	-0.78666	0.431	0.298	0.696	0.001	0.003	0.002	ENSG00000180611	0.814759	1
PEC.BRAIN.RNASEQ.RSID	/stornext/Bioinf/data/lab_bahlo/users/gerring.z/twas/weights//PEC.BRAIN.RNASEQ.RSID/ENSG00000254859.wgt.RDat	RP11-661A12.5	8	144624143	144631899	0.02375	rs146751452	3.10	rs4242487	1.53e-02	-4.68	0.788	1288	1	top1	0.015	4e-06	-0.788	0.431	0.571	0.424	0.003	0.002	0.001	ENSG00000254859	0.814759	1
PEC.BRAIN.RNASEQ.RSID	/stornext/Bioinf/data/lab_bahlo/users/gerring.z/twas/weights//PEC.BRAIN.RNASEQ.RSID/ENSG00000197646.wgt.RDat	PDCD1LG2	9	5510545	5571282	0.0531	rs457313	4.53	rs62556120	4.34e-02	7.66	-1.144	1386	10	enet	0.046	2.7e-15	-0.78675	0.431	0	0.911	0	0.087	0.002	ENSG00000197646	0.814759	1
PEC.BRAIN.RNASEQ.RSID	/stornext/Bioinf/data/lab_bahlo/users/gerring.z/twas/weights//PEC.BRAIN.RNASEQ.RSID/ENSG00000123454.wgt.RDat	DBH	9	136501482	136524466	0.0909	rs77926044	3.51	rs2519157	1.72e-02	-6.72	1.541	1732	49	enet	0.088	2.1e-28	-0.78682	0.431	0	0.991	0	0.006	0.003	ENSG00000123454	0.814759	1
PEC.BRAIN.RNASEQ.RSID	/stornext/Bioinf/data/lab_bahlo/users/gerring.z/twas/weights//PEC.BRAIN.RNASEQ.RSID/ENSG00000198221.wgt.RDat	MLLT4-AS1	6	168224556	168227389	0.03139	rs536369	-3.22	rs62425979	-7.55e-04	3.30	0.788	1875	1875	blup	0.0029	0.028	0.78591	0.431918	0.87	0.124	0.005	0.001	0	ENSG00000198221	0.814933	1
PEC.BRAIN.RNASEQ.RSID	/stornext/Bioinf/data/lab_bahlo/users/gerring.z/twas/weights//PEC.BRAIN.RNASEQ.RSID/ENSG00000163879.wgt.RDat	DNALI1	1	38022520	38032458	0.19751	rs4653315	-3.04	rs6704190	1.46e-01	14.14	-0.19800	1301	51	enet	0.24	8.2e-82	-0.78557	0.432	0	0.996	0	0.003	0.001	ENSG00000163879	0.814933	1
PEC.BRAIN.RNASEQ.RSID	/stornext/Bioinf/data/lab_bahlo/users/gerring.z/twas/weights//PEC.BRAIN.RNASEQ.RSID/ENSG00000173660.wgt.RDat	UQCRH	1	46769303	46782448	0.25436	rs112005010	2.56	rs77526109	1.95e-01	-16.10	-0.80000	1120	1120	bslmm	0.2	1.2e-64	0.78512	0.432	0	0.995	0	0.004	0.001	ENSG00000173660	0.814933	1
PEC.BRAIN.RNASEQ.RSID	/stornext/Bioinf/data/lab_bahlo/users/gerring.z/twas/weights//PEC.BRAIN.RNASEQ.RSID/ENSG00000165633.wgt.RDat	VSTM4	10	50222290	50323554	0.2197	rs2377618	-4.25	rs2255739	1.11e-01	-12.39	0.6370	1793	73	enet	0.16	7.3e-51	-0.78524	0.432	0	0.981	0	0.017	0.001	ENSG00000165633	0.814933	1
PEC.BRAIN.RNASEQ.RSID	/stornext/Bioinf/data/lab_bahlo/users/gerring.z/twas/weights//PEC.BRAIN.RNASEQ.RSID/ENSG00000099204.wgt.RDat	ABLIM1	10	116190872	116444762	0.13959	rs7919649	3.05	rs808353	5.78e-02	-8.90	-1.2540	1588	29	enet	0.082	1e-26	0.78498	0.432	0	0.991	0	0.007	0.002	ENSG00000099204	0.814933	1
PEC.BRAIN.RNASEQ.RSID	/stornext/Bioinf/data/lab_bahlo/users/gerring.z/twas/weights//PEC.BRAIN.RNASEQ.RSID/ENSG00000182704.wgt.RDat	TSKU	11	76493295	76509198	0.06132	rs12786554	2.59	rs7951607	7.62e-03	-4.86	-0.7850	1472	1	top1	0.0076	0.00087	0.785	0.432	0.376	0.619	0.001	0.002	0.001	ENSG00000182704	0.814933	1
PEC.BRAIN.RNASEQ.RSID	/stornext/Bioinf/data/lab_bahlo/users/gerring.z/twas/weights//PEC.BRAIN.RNASEQ.RSID/ENSG00000123191.wgt.RDat	ATP7B	13	52506809	52585630	0.2567	rs116243821	3.82	rs28362532	1.32e-01	-13.32	0.39400	943	70	enet	0.19	2.9e-62	0.785029	0.432	0	0.981	0	0.018	0.001	ENSG00000123191	0.814933	1
PEC.BRAIN.RNASEQ.RSID	/stornext/Bioinf/data/lab_bahlo/users/gerring.z/twas/weights//PEC.BRAIN.RNASEQ.RSID/ENSG00000140511.wgt.RDat	HAPLN3	15	89420519	89438857	0.27164	rs145359017	2.76	rs938606	1.07e-01	-12.15	0.5130	1307	34	enet	0.14	2.3e-46	-0.78635	0.432	0	0.996	0	0.003	0.001	ENSG00000140511	0.814933	1
PEC.BRAIN.RNASEQ.RSID	/stornext/Bioinf/data/lab_bahlo/users/gerring.z/twas/weights//PEC.BRAIN.RNASEQ.RSID/ENSG00000163026.wgt.RDat	C2orf44	2	24252210	24272445	0.07049	rs2675360	-4.29	rs77532967	3.27e-02	-6.65	0.8070	1585	3	lasso	0.037	9.2e-13	-0.78617	0.432	0	0.581	0	0.418	0.001	ENSG00000163026	0.814933	1
PEC.BRAIN.RNASEQ.RSID	/stornext/Bioinf/data/lab_bahlo/users/gerring.z/twas/weights//PEC.BRAIN.RNASEQ.RSID/ENSG00000162989.wgt.RDat	KCNJ3	2	155554811	155714863	0.08053	rs183817342	-3.44	rs2591125	6.10e-02	9.13	-0.7860	1466	1	top1	0.061	5.1e-20	-0.786	0.432	0	0.989	0	0.01	0.001	ENSG00000162989	0.814933	1
PEC.BRAIN.RNASEQ.RSID	/stornext/Bioinf/data/lab_bahlo/users/gerring.z/twas/weights//PEC.BRAIN.RNASEQ.RSID/ENSG00000162998.wgt.RDat	FRZB	2	183698002	183731890	0.17624	rs12693302	3.08	rs73042116	4.79e-02	-8.68	0.5410	1737	42	enet	0.075	1.6e-24	0.78597	0.432	0	0.993	0	0.006	0.001	ENSG00000162998	0.814933	1
PEC.BRAIN.RNASEQ.RSID	/stornext/Bioinf/data/lab_bahlo/users/gerring.z/twas/weights//PEC.BRAIN.RNASEQ.RSID/ENSG00000224905.wgt.RDat	AP001347.6	21	15399742	15516789	0.21196	rs62228668	-2.77	rs73338200	1.12e-01	12.57	-1.669	1484	59	enet	0.22	1.3e-72	-0.78539	0.432	0	0.993	0	0.002	0.004	ENSG00000224905	0.814933	1
PEC.BRAIN.RNASEQ.RSID	/stornext/Bioinf/data/lab_bahlo/users/gerring.z/twas/weights//PEC.BRAIN.RNASEQ.RSID/ENSG00000164109.wgt.RDat	MAD2L1	4	120976763	120988229	0.05286	rs145234464	2.99	rs6833747	-1.73e-04	-3.65	1.5300	1580	1580	bslmm	0.0072	0.0012	-0.78499	0.432	0.831	0.166	0.003	0.001	0	ENSG00000164109	0.814933	1
PEC.BRAIN.RNASEQ.RSID	/stornext/Bioinf/data/lab_bahlo/users/gerring.z/twas/weights//PEC.BRAIN.RNASEQ.RSID/ENSG00000228716.wgt.RDat	DHFR	5	79922047	79950802	0.74252	rs12653956	5.755	rs2250063	5.03e-01	-25.82	-0.3720	1651	1651	blup	0.68	0	-0.78548	0.432	0	0.013	0	0.987	0	ENSG00000228716	0.814933	1
PEC.BRAIN.RNASEQ.RSID	/stornext/Bioinf/data/lab_bahlo/users/gerring.z/twas/weights//PEC.BRAIN.RNASEQ.RSID/ENSG00000197226.wgt.RDat	TBC1D9B	5	179289066	179334859	0.5028	rs111368650	-3.346	rs152234	1.61e-01	-14.69	-0.1620	1697	1697	bslmm	0.27	5.3e-94	0.78622	0.432	0	0.994	0	0.005	0.001	ENSG00000197226	0.814933	1
PEC.BRAIN.RNASEQ.RSID	/stornext/Bioinf/data/lab_bahlo/users/gerring.z/twas/weights//PEC.BRAIN.RNASEQ.RSID/ENSG00000104760.wgt.RDat	FGL1	8	17721889	17767874	0.2334	rs79892387	3.83	rs2427740	1.11e-01	12.68	-1.248	2673	43	enet	0.21	2e-69	-0.78551	0.432	0	0.988	0	0.009	0.002	ENSG00000104760	0.814933	1
PEC.BRAIN.RNASEQ.RSID	/stornext/Bioinf/data/lab_bahlo/users/gerring.z/twas/weights//PEC.BRAIN.RNASEQ.RSID/ENSG00000224525.wgt.RDat	RP11-561I11.3	1	242366857	242374129	0.23795	rs112532028	3.86	rs1595121	2.19e-01	17.13	-0.70200	1972	1972	bslmm	0.23	7.2e-77	-0.784549	0.433	0	0.976	0	0.023	0.001	ENSG00000224525	0.814933	1
PEC.BRAIN.RNASEQ.RSID	/stornext/Bioinf/data/lab_bahlo/users/gerring.z/twas/weights//PEC.BRAIN.RNASEQ.RSID/ENSG00000175395.wgt.RDat	ZNF25	10	38238500	38265561	0.40763	rs28567743	-2.30	rs176833	6.13e-02	10.05	-1.4270	1895	46	enet	0.12	3.6e-40	-0.78374	0.433	0	0.994	0	0.003	0.002	ENSG00000175395	0.814933	1
PEC.BRAIN.RNASEQ.RSID	/stornext/Bioinf/data/lab_bahlo/users/gerring.z/twas/weights//PEC.BRAIN.RNASEQ.RSID/ENSG00000165406.wgt.RDat	8-Mar	10	45950035	46090354	0.13442	rs138584041	2.71	rs7920317	3.07e-02	8.09	0.0530	1276	1276	blup	0.073	1.1e-23	0.78382	0.433	0	0.996	0	0.003	0.001	ENSG00000165406	0.814933	1
PEC.BRAIN.RNASEQ.RSID	/stornext/Bioinf/data/lab_bahlo/users/gerring.z/twas/weights//PEC.BRAIN.RNASEQ.RSID/ENSG00000165478.wgt.RDat	HEPACAM	11	124789089	124806308	0.043	rs10750272	-4.19	rs73016402	-4.32e-04	3.99	0.4450	1299	1299	bslmm	0.0082	0.00057	-0.78439	0.433	0.71	0.252	0.027	0.01	0.001	ENSG00000165478	0.814933	1
PEC.BRAIN.RNASEQ.RSID	/stornext/Bioinf/data/lab_bahlo/users/gerring.z/twas/weights//PEC.BRAIN.RNASEQ.RSID/ENSG00000135454.wgt.RDat	B4GALNT1	12	58017193	58027138	0.16771	rs11172463	3.60	rs3899676	1.06e-01	12.18	1.8805	846	8	enet	0.12	9e-39	0.78401	0.433	0	0.982	0	0.012	0.006	ENSG00000135454	0.814933	1
PEC.BRAIN.RNASEQ.RSID	/stornext/Bioinf/data/lab_bahlo/users/gerring.z/twas/weights//PEC.BRAIN.RNASEQ.RSID/ENSG00000006007.wgt.RDat	GDE1	16	19513015	19533467	0.11069	rs139025748	-3.52	rs8059179	6.33e-02	-9.23	0.7840	1518	1	top1	0.063	9.8e-21	-0.784	0.433	0	0.995	0	0.003	0.001	ENSG00000006007	0.814933	1
PEC.BRAIN.RNASEQ.RSID	/stornext/Bioinf/data/lab_bahlo/users/gerring.z/twas/weights//PEC.BRAIN.RNASEQ.RSID/ENSG00000159461.wgt.RDat	AMFR	16	56395364	56459450	0.35608	rs116283748	2.97	rs28635619	1.12e-01	12.54	-0.6970	1649	60	enet	0.24	3.8e-79	-0.78486	0.433	0	0.996	0	0.003	0.001	ENSG00000159461	0.814933	1
PEC.BRAIN.RNASEQ.RSID	/stornext/Bioinf/data/lab_bahlo/users/gerring.z/twas/weights//PEC.BRAIN.RNASEQ.RSID/ENSG00000132604.wgt.RDat	TERF2	16	69389464	69442474	0.03599	rs62049974	-3.84	rs3852691	7.01e-03	-5.44	1.5410	1195	1195	blup	0.011	5.9e-05	-0.783292	0.433	0.01	0.977	0	0.01	0.003	ENSG00000132604	0.814933	1
PEC.BRAIN.RNASEQ.RSID	/stornext/Bioinf/data/lab_bahlo/users/gerring.z/twas/weights//PEC.BRAIN.RNASEQ.RSID/ENSG00000240280.wgt.RDat	TCAM1P	17	61926652	61941739	0.027	rs185105129	3.56	rs4480868	1.47e-02	-5.96	-0.40200	853	4	lasso	0.021	5.7e-08	0.78352	0.433	0	0.994	0	0.004	0.002	ENSG00000240280	0.814933	1
PEC.BRAIN.RNASEQ.RSID	/stornext/Bioinf/data/lab_bahlo/users/gerring.z/twas/weights//PEC.BRAIN.RNASEQ.RSID/ENSG00000133243.wgt.RDat	BTBD2	19	1985447	2034880	0.11001	rs74176376	3.24	rs2286352	6.07e-02	-9.13	1.0370	1177	1177	bslmm	0.062	2.1e-20	-0.783826	0.433	0	0.994	0	0.004	0.002	ENSG00000133243	0.814933	1
PEC.BRAIN.RNASEQ.RSID	/stornext/Bioinf/data/lab_bahlo/users/gerring.z/twas/weights//PEC.BRAIN.RNASEQ.RSID/ENSG00000196096.wgt.RDat	AC079610.2	2	214141276	214148929	0.06953	rs72944349	3.68	rs1922789	2.08e-02	-6.48	1.0090	1317	1317	bslmm	0.03	1.5e-10	-0.7842	0.433	0	0.981	0	0.018	0.002	ENSG00000196096	0.814933	1
PEC.BRAIN.RNASEQ.RSID	/stornext/Bioinf/data/lab_bahlo/users/gerring.z/twas/weights//PEC.BRAIN.RNASEQ.RSID/ENSG00000224924.wgt.RDat	LINC00320	21	22114908	22175534	0.33244	rs35476970	3.59	rs8129639	2.46e-01	18.26	-0.508	2200	2200	bslmm	0.3	1.9e-103	-0.78483	0.433	0	0.984	0	0.015	0.001	ENSG00000224924	0.814933	1
PEC.BRAIN.RNASEQ.RSID	/stornext/Bioinf/data/lab_bahlo/users/gerring.z/twas/weights//PEC.BRAIN.RNASEQ.RSID/ENSG00000100271.wgt.RDat	TTLL1	22	43435522	43485434	0.0792	rs112375179	-4.00	rs4300946	1.92e-02	-7.08	-0.779	1870	6	lasso	0.035	3.5e-12	0.783676	0.433	0	0.987	0	0.011	0.001	ENSG00000100271	0.814933	1
PEC.BRAIN.RNASEQ.RSID	/stornext/Bioinf/data/lab_bahlo/users/gerring.z/twas/weights//PEC.BRAIN.RNASEQ.RSID/ENSG00000180914.wgt.RDat	OXTR	3	8792094	8811314	0.52302	rs192443300	2.89	rs2287580	2.05e-01	16.51	0.5740	1506	111	enet	0.32	2.7e-114	-0.78338	0.433	0	0.996	0	0.003	0.001	ENSG00000180914	0.814933	1
PEC.BRAIN.RNASEQ.RSID	/stornext/Bioinf/data/lab_bahlo/users/gerring.z/twas/weights//PEC.BRAIN.RNASEQ.RSID/ENSG00000214041.wgt.RDat	PGAM1P4	3	9390071	9390952	0.09772	rs116488679	3.13	rs62246267	1.76e-02	5.64	1.5620	1272	1272	bslmm	0.038	6.7e-13	0.7847	0.433	0.003	0.989	0	0.003	0.005	ENSG00000214041	0.814933	1
PEC.BRAIN.RNASEQ.RSID	/stornext/Bioinf/data/lab_bahlo/users/gerring.z/twas/weights//PEC.BRAIN.RNASEQ.RSID/ENSG00000197548.wgt.RDat	ATG7	3	11313995	11599139	0.16301	rs74431215	-2.92	rs2594971	9.73e-02	-12.06	1.2370	1862	1862	bslmm	0.14	2.1e-45	-0.78405	0.433	0	0.993	0	0.004	0.002	ENSG00000197548	0.814933	1
PEC.BRAIN.RNASEQ.RSID	/stornext/Bioinf/data/lab_bahlo/users/gerring.z/twas/weights//PEC.BRAIN.RNASEQ.RSID/ENSG00000261757.wgt.RDat	AC005592.3	5	142083347	142084986	0.03881	rs59330774	3.691	rs117976770	5.94e-03	-3.95	0.1475	1235	1235	bslmm	0.0088	0.00038	-0.78369	0.433	0.682	0.309	0.006	0.003	0	ENSG00000261757	0.814933	1
PEC.BRAIN.RNASEQ.RSID	/stornext/Bioinf/data/lab_bahlo/users/gerring.z/twas/weights//PEC.BRAIN.RNASEQ.RSID/ENSG00000123965.wgt.RDat	PMS2P5	7	74310231	74313951	0.44139	rs146236144	-2.87	rs112924314	2.10e-01	-14.39	-0.3010	343	2	lasso	0.31	1.7e-108	-0.783873	0.433	0	0.998	0	0.001	0.001	ENSG00000123965	0.814933	1
PEC.BRAIN.RNASEQ.RSID	/stornext/Bioinf/data/lab_bahlo/users/gerring.z/twas/weights//PEC.BRAIN.RNASEQ.RSID/ENSG00000237742.wgt.RDat	RP11-624M8.1	6	125899704	126070336	0.24242	rs9372811	-3.83	rs1935983	2.43e-01	18.01	-0.288	1097	32	enet	0.27	3e-93	0.78325	0.433481	0	0.991	0	0.008	0.001	ENSG00000237742	0.815336	1
PEC.BRAIN.RNASEQ.RSID	/stornext/Bioinf/data/lab_bahlo/users/gerring.z/twas/weights//PEC.BRAIN.RNASEQ.RSID/ENSG00000162341.wgt.RDat	TPCN2	11	68816365	68858072	0.12112	rs61881144	-3.29	rs4930260	7.49e-02	-11.58	1.2380	1448	15	enet	0.12	2.2e-38	-0.78188	0.434	0	0.994	0	0.004	0.002	ENSG00000162341	0.815336	1
PEC.BRAIN.RNASEQ.RSID	/stornext/Bioinf/data/lab_bahlo/users/gerring.z/twas/weights//PEC.BRAIN.RNASEQ.RSID/ENSG00000134873.wgt.RDat	CLDN10	13	96085858	96232013	0.0555	rs9524998	-3.64	rs73545043	1.74e-02	-5.57	-0.26700	1734	19	enet	0.03	1.7e-10	-0.782199	0.434	0.01	0.983	0	0.005	0.002	ENSG00000134873	0.815336	1
PEC.BRAIN.RNASEQ.RSID	/stornext/Bioinf/data/lab_bahlo/users/gerring.z/twas/weights//PEC.BRAIN.RNASEQ.RSID/ENSG00000085721.wgt.RDat	RRN3	16	15153879	15188174	0.21476	rs40606	2.65	rs11075255	1.66e-01	14.73	-1.0636	389	6	lasso	0.22	4.3e-74	-0.781515	0.434	0	0.997	0	0.001	0.002	ENSG00000085721	0.815336	1
PEC.BRAIN.RNASEQ.RSID	/stornext/Bioinf/data/lab_bahlo/users/gerring.z/twas/weights//PEC.BRAIN.RNASEQ.RSID/ENSG00000141198.wgt.RDat	TOM1L1	17	52976748	53039310	0.08886	rs12952047	-3.26	rs12601865	7.57e-03	-5.28	0.07000	1600	55	enet	0.03	1.7e-10	-0.78299	0.434	0.006	0.986	0	0.005	0.003	ENSG00000141198	0.815336	1
PEC.BRAIN.RNASEQ.RSID	/stornext/Bioinf/data/lab_bahlo/users/gerring.z/twas/weights//PEC.BRAIN.RNASEQ.RSID/ENSG00000104783.wgt.RDat	KCNN4	19	44270685	44285409	0.17273	rs75021472	-3.69	rs8104300	1.83e-01	-15.68	0.7690	1524	7	lasso	0.2	7.6e-65	-0.78304	0.434	0	0.993	0	0.006	0.001	ENSG00000104783	0.815336	1
PEC.BRAIN.RNASEQ.RSID	/stornext/Bioinf/data/lab_bahlo/users/gerring.z/twas/weights//PEC.BRAIN.RNASEQ.RSID/ENSG00000100181.wgt.RDat	TPTEP1	22	17082777	17179632	0.04217	rs5748872	-4.09	rs5993992	7.25e-03	3.92	0.638	700	700	bslmm	0.014	7.4e-06	-0.78319	0.434	0.904	0.088	0.008	0.001	0	ENSG00000100181	0.815336	1
PEC.BRAIN.RNASEQ.RSID	/stornext/Bioinf/data/lab_bahlo/users/gerring.z/twas/weights//PEC.BRAIN.RNASEQ.RSID/ENSG00000100075.wgt.RDat	SLC25A1	22	19163095	19166343	0.29147	rs117727870	3.70	rs807548	2.74e-01	19.44	-0.530	1304	8	lasso	0.34	5e-120	-0.782849	0.434	0	0.993	0	0.006	0.001	ENSG00000100075	0.815336	1
PEC.BRAIN.RNASEQ.RSID	/stornext/Bioinf/data/lab_bahlo/users/gerring.z/twas/weights//PEC.BRAIN.RNASEQ.RSID/ENSG00000198832.wgt.RDat	SELM	22	31500758	31516055	0.12005	rs5997896	3.65	rs77355757	1.82e-02	-7.69	0.625	1431	7	lasso	0.046	2.8e-15	-0.782275	0.434	0	0.971	0	0.028	0.001	ENSG00000198832	0.815336	1
PEC.BRAIN.RNASEQ.RSID	/stornext/Bioinf/data/lab_bahlo/users/gerring.z/twas/weights//PEC.BRAIN.RNASEQ.RSID/ENSG00000272990.wgt.RDat	RP11-305K5.1	3	156241529	156242036	0.20557	rs4680229	4.98	rs1129094	1.18e-01	-12.62	0.8790	1420	6	lasso	0.12	6.3e-40	-0.78273	0.434	0	0.8	0	0.199	0.001	ENSG00000272990	0.815336	1
PEC.BRAIN.RNASEQ.RSID	/stornext/Bioinf/data/lab_bahlo/users/gerring.z/twas/weights//PEC.BRAIN.RNASEQ.RSID/ENSG00000261121.wgt.RDat	RP11-496D24.2	4	24661479	24673191	0.01921	rs73250626	-3.73	rs58062212	1.45e-03	4.06	-0.7820	1422	1	top1	0.0014	0.088	-0.782	0.434	0.923	0.071	0.005	0	0	ENSG00000261121	0.815336	1
PEC.BRAIN.RNASEQ.RSID	/stornext/Bioinf/data/lab_bahlo/users/gerring.z/twas/weights//PEC.BRAIN.RNASEQ.RSID/ENSG00000255366.wgt.RDat	RP11-1134I14.8	8	48102395	48104885	0.0398	rs7826549	-2.97	rs35931929	2.02e-02	-5.42	-2.085	534	534	blup	0.022	3.6e-08	0.78178	0.434	0.002	0.973	0	0.004	0.021	ENSG00000255366	0.815336	1
PEC.BRAIN.RNASEQ.RSID	/stornext/Bioinf/data/lab_bahlo/users/gerring.z/twas/weights//PEC.BRAIN.RNASEQ.RSID/ENSG00000076641.wgt.RDat	PAG1	8	81880045	82024303	0.16732	rs1438223	3.79	rs4317528	4.66e-02	8.27	0.230	1199	16	enet	0.098	8.4e-32	-0.78162	0.434	0	0.991	0	0.008	0.001	ENSG00000076641	0.815336	1
PEC.BRAIN.RNASEQ.RSID	/stornext/Bioinf/data/lab_bahlo/users/gerring.z/twas/weights//PEC.BRAIN.RNASEQ.RSID/ENSG00000148357.wgt.RDat	HMCN2	9	133046882	133309510	0.0933	rs78732065	4.38	rs10760665	3.12e-02	-6.92	-0.004	1996	22	enet	0.054	5.2e-18	-0.78182	0.434	0	0.975	0	0.024	0.001	ENSG00000148357	0.815336	1
PEC.BRAIN.RNASEQ.RSID	/stornext/Bioinf/data/lab_bahlo/users/gerring.z/twas/weights//PEC.BRAIN.RNASEQ.RSID/ENSG00000112081.wgt.RDat	SRSF3	6	36562145	36573377	0.02	rs4711471	4.14	rs112653871	1.15e-02	-4.82	-0.782	1576	1	top1	0.012	5.4e-05	0.782	0.434215	0.407	0.561	0.013	0.018	0.001	ENSG00000112081	0.815632	1
PEC.BRAIN.RNASEQ.RSID	/stornext/Bioinf/data/lab_bahlo/users/gerring.z/twas/weights//PEC.BRAIN.RNASEQ.RSID/ENSG00000243725.wgt.RDat	TTC4	1	55181495	55208330	0.1226	rs12084880	-3.56	rs78682333	8.37e-03	7.20	-0.07300	1647	1647	bslmm	0.052	3.3e-17	0.780596	0.435	0	0.991	0	0.008	0.001	ENSG00000243725	0.815632	1
PEC.BRAIN.RNASEQ.RSID	/stornext/Bioinf/data/lab_bahlo/users/gerring.z/twas/weights//PEC.BRAIN.RNASEQ.RSID/ENSG00000259834.wgt.RDat	RP11-284N8.3	1	111196182	111199662	0.04819	rs11799347	3.16	rs2821547	2.35e-03	4.03	1.16800	1404	1404	bslmm	0.0039	0.014	0.780483	0.435	0.774	0.221	0.002	0.001	0.002	ENSG00000259834	0.815632	1
PEC.BRAIN.RNASEQ.RSID	/stornext/Bioinf/data/lab_bahlo/users/gerring.z/twas/weights//PEC.BRAIN.RNASEQ.RSID/ENSG00000155761.wgt.RDat	SPAG17	1	118496484	118727846	0.01943	rs56109227	3.55	rs4385693	2.89e-04	3.54	0.78000	1727	1	lasso	0.0066	0.0018	0.78	0.435	0.879	0.112	0.007	0.001	0	ENSG00000155761	0.815632	1
PEC.BRAIN.RNASEQ.RSID	/stornext/Bioinf/data/lab_bahlo/users/gerring.z/twas/weights//PEC.BRAIN.RNASEQ.RSID/ENSG00000228126.wgt.RDat	LINC00568	1	150488233	150490508	0.04225	rs111713798	4.35	rs12735903	1.91e-02	6.09	-0.78000	1226	8	lasso	0.026	2.7e-09	-0.780025	0.435	0	0.961	0	0.037	0.001	ENSG00000228126	0.815632	1
PEC.BRAIN.RNASEQ.RSID	/stornext/Bioinf/data/lab_bahlo/users/gerring.z/twas/weights//PEC.BRAIN.RNASEQ.RSID/ENSG00000136048.wgt.RDat	DRAM1	12	102271129	102405908	0.09965	rs75884744	-4.57	rs7974987	3.79e-02	-8.19	-0.5140	1672	23	enet	0.078	1.9e-25	0.7815	0.435	0	0.952	0	0.047	0.001	ENSG00000136048	0.815632	1
PEC.BRAIN.RNASEQ.RSID	/stornext/Bioinf/data/lab_bahlo/users/gerring.z/twas/weights//PEC.BRAIN.RNASEQ.RSID/ENSG00000165792.wgt.RDat	METTL17	14	21457929	21465189	0.05899	rs111571004	-4.70	rs1889773	4.31e-03	4.64	-0.3510	1393	1393	bslmm	0.0089	0.00036	0.781353	0.435	0.487	0.44	0.037	0.034	0.001	ENSG00000165792	0.815632	1
PEC.BRAIN.RNASEQ.RSID	/stornext/Bioinf/data/lab_bahlo/users/gerring.z/twas/weights//PEC.BRAIN.RNASEQ.RSID/ENSG00000263724.wgt.RDat	DLGAP1-AS3	18	3878180	3897069	0.219	rs10048386	-3.68	rs7237860	0.099	-11.62	1.03	1615	3	lasso	0.16	4.8e-53	-0.78095	0.435	0	0.989	0	0.009	0.002	ENSG00000263724	0.815632	1
PEC.BRAIN.RNASEQ.RSID	/stornext/Bioinf/data/lab_bahlo/users/gerring.z/twas/weights//PEC.BRAIN.RNASEQ.RSID/ENSG00000105364.wgt.RDat	MRPL4	19	10362577	10370721	0.03268	rs111808396	-3.33	rs62128754	5.16e-03	4.55	-1.8120	1420	1420	bslmm	0.0096	0.00021	0.780288	0.435	0.622	0.37	0.004	0.002	0.002	ENSG00000105364	0.815632	1
PEC.BRAIN.RNASEQ.RSID	/stornext/Bioinf/data/lab_bahlo/users/gerring.z/twas/weights//PEC.BRAIN.RNASEQ.RSID/ENSG00000267179.wgt.RDat	ZNF763	19	12035890	12090105	0.0487	rs57164304	-3.64	rs10405348	3.05e-02	-6.48	-0.7800	1424	1	top1	0.03	1e-10	0.78	0.435	0	0.995	0	0.004	0.001	ENSG00000267179	0.815632	1
PEC.BRAIN.RNASEQ.RSID	/stornext/Bioinf/data/lab_bahlo/users/gerring.z/twas/weights//PEC.BRAIN.RNASEQ.RSID/ENSG00000083828.wgt.RDat	ZNF586	19	58281023	58331307	0.23045	rs111855557	-3.84	rs10417363	1.98e-01	-16.38	-0.9160	1545	1545	bslmm	0.22	3.4e-73	0.780515	0.435	0	0.973	0	0.026	0.001	ENSG00000083828	0.815632	1
PEC.BRAIN.RNASEQ.RSID	/stornext/Bioinf/data/lab_bahlo/users/gerring.z/twas/weights//PEC.BRAIN.RNASEQ.RSID/ENSG00000124380.wgt.RDat	SNRNP27	2	70120692	70132707	0.16033	rs116780968	3.28	rs3755391	1.47e-01	-14.08	-0.8230	948	39	enet	0.16	3.7e-53	0.78094	0.435	0	0.996	0	0.002	0.001	ENSG00000124380	0.815632	1
PEC.BRAIN.RNASEQ.RSID	/stornext/Bioinf/data/lab_bahlo/users/gerring.z/twas/weights//PEC.BRAIN.RNASEQ.RSID/ENSG00000196639.wgt.RDat	HRH1	3	11178779	11305243	0.05329	rs6790235	2.99	rs9871602	1.34e-02	-4.42	-0.7810	1561	1	top1	0.013	1.4e-05	0.781	0.435	0.792	0.204	0.003	0.001	0	ENSG00000196639	0.815632	1
PEC.BRAIN.RNASEQ.RSID	/stornext/Bioinf/data/lab_bahlo/users/gerring.z/twas/weights//PEC.BRAIN.RNASEQ.RSID/ENSG00000056291.wgt.RDat	NPFFR2	4	72897521	73013784	0.07749	rs13127341	2.90	rs6844120	1.52e-02	6.18	-1.4630	1826	14	enet	0.037	1.5e-12	-0.78023	0.435	0	0.993	0	0.004	0.002	ENSG00000056291	0.815632	1
PEC.BRAIN.RNASEQ.RSID	/stornext/Bioinf/data/lab_bahlo/users/gerring.z/twas/weights//PEC.BRAIN.RNASEQ.RSID/ENSG00000186468.wgt.RDat	RPS23	5	81569177	81574396	0.52198	rs11750053	3.757	rs226197	4.72e-01	-25.15	-0.9290	1125	44	enet	0.59	2.4e-255	0.78124	0.435	0	0.995	0	0.004	0.001	ENSG00000186468	0.815632	1
PEC.BRAIN.RNASEQ.RSID	/stornext/Bioinf/data/lab_bahlo/users/gerring.z/twas/weights//PEC.BRAIN.RNASEQ.RSID/ENSG00000124181.wgt.RDat	PLCG1	20	39765600	39811629	0.02112	rs111866544	-3.60	rs77625458	5.69e-05	-4.18	-0.6940	1291	1291	bslmm	0.0034	0.019	0.779131	0.435902	0.411	0.585	0.001	0.002	0.001	ENSG00000124181	0.816032	1
PEC.BRAIN.RNASEQ.RSID	/stornext/Bioinf/data/lab_bahlo/users/gerring.z/twas/weights//PEC.BRAIN.RNASEQ.RSID/ENSG00000234646.wgt.RDat	RP4-753D10.3	20	23012179	23019873	0.03136	rs17683129	3.78	rs2567613	1.69e-02	4.84	0.7790	1322	1	top1	0.017	1.3e-06	0.779	0.43598	0.395	0.599	0.002	0.003	0.001	ENSG00000234646	0.816032	1
PEC.BRAIN.RNASEQ.RSID	/stornext/Bioinf/data/lab_bahlo/users/gerring.z/twas/weights//PEC.BRAIN.RNASEQ.RSID/ENSG00000236287.wgt.RDat	ZBED5	11	10833621	10880343	0.02448	rs10840440	-3.27	rs58525338	4.40e-03	4.41	-0.0050	1815	4	enet	0.0084	0.0005	-0.77834	0.436	0.524	0.47	0.003	0.003	0.001	ENSG00000236287	0.816032	1
PEC.BRAIN.RNASEQ.RSID	/stornext/Bioinf/data/lab_bahlo/users/gerring.z/twas/weights//PEC.BRAIN.RNASEQ.RSID/ENSG00000139112.wgt.RDat	GABARAPL1	12	10365057	10375727	0.10816	rs10743920	3.14	rs4272865	6.34e-02	-9.49	0.5760	1469	1469	bslmm	0.071	3e-23	-0.77903	0.436	0	0.995	0	0.003	0.001	ENSG00000139112	0.816032	1
PEC.BRAIN.RNASEQ.RSID	/stornext/Bioinf/data/lab_bahlo/users/gerring.z/twas/weights//PEC.BRAIN.RNASEQ.RSID/ENSG00000250166.wgt.RDat	RP11-268P4.5	12	22754359	22771801	0.03939	rs73074696	-3.46	rs12317764	2.16e-02	5.71	0.7790	1223	1	top1	0.022	4.9e-08	0.779	0.436	0.008	0.986	0	0.005	0.001	ENSG00000250166	0.816032	1
PEC.BRAIN.RNASEQ.RSID	/stornext/Bioinf/data/lab_bahlo/users/gerring.z/twas/weights//PEC.BRAIN.RNASEQ.RSID/ENSG00000138606.wgt.RDat	SHF	15	45459412	45493373	0.25629	rs4774511	-3.05	rs62026666	1.70e-01	-15.15	0.6900	1226	10	lasso	0.19	7e-63	-0.77976	0.436	0	0.996	0	0.002	0.001	ENSG00000138606	0.816032	1
PEC.BRAIN.RNASEQ.RSID	/stornext/Bioinf/data/lab_bahlo/users/gerring.z/twas/weights//PEC.BRAIN.RNASEQ.RSID/ENSG00000185442.wgt.RDat	FAM174B	15	93160673	93353114	0.16238	rs61437945	-3.78	rs12443027	4.25e-02	6.58	0.1440	2081	2081	bslmm	0.077	4.5e-25	0.77974	0.436	0	0.991	0	0.008	0.001	ENSG00000185442	0.816032	1
PEC.BRAIN.RNASEQ.RSID	/stornext/Bioinf/data/lab_bahlo/users/gerring.z/twas/weights//PEC.BRAIN.RNASEQ.RSID/ENSG00000259901.wgt.RDat	RP5-991G20.4	16	72823142	72825522	0.10038	rs62052918	-3.74	rs2523181	2.91e-02	-6.86	-2.3140	1185	1185	bslmm	0.059	1.7e-19	0.779642	0.436	0	0.97	0	0.016	0.015	ENSG00000259901	0.816032	1
PEC.BRAIN.RNASEQ.RSID	/stornext/Bioinf/data/lab_bahlo/users/gerring.z/twas/weights//PEC.BRAIN.RNASEQ.RSID/ENSG00000004777.wgt.RDat	ARHGAP33	19	36265434	36279724	0.0337	rs117083045	-3.17	rs2239949	5.04e-03	-4.77	0.7790	1345	1	top1	0.005	0.0056	-0.779	0.436	0.475	0.522	0.001	0.001	0.001	ENSG00000004777	0.816032	1
PEC.BRAIN.RNASEQ.RSID	/stornext/Bioinf/data/lab_bahlo/users/gerring.z/twas/weights//PEC.BRAIN.RNASEQ.RSID/ENSG00000130433.wgt.RDat	CACNG6	19	54495542	54515923	0.03299	rs459629	3.43	rs430176	9.35e-03	-4.75	-1.0110	662	662	bslmm	0.012	3.6e-05	0.778519	0.436	0.225	0.771	0	0.002	0.002	ENSG00000130433	0.816032	1
PEC.BRAIN.RNASEQ.RSID	/stornext/Bioinf/data/lab_bahlo/users/gerring.z/twas/weights//PEC.BRAIN.RNASEQ.RSID/ENSG00000023228.wgt.RDat	NDUFS1	2	206979541	207024327	0.14299	rs11680071	-3.59	rs10169875	7.12e-02	-9.82	1.2970	1150	21	enet	0.081	3.7e-26	-0.77839	0.436	0	0.992	0	0.006	0.002	ENSG00000023228	0.816032	1
PEC.BRAIN.RNASEQ.RSID	/stornext/Bioinf/data/lab_bahlo/users/gerring.z/twas/weights//PEC.BRAIN.RNASEQ.RSID/ENSG00000100276.wgt.RDat	RASL10A	22	29708922	29715668	0.0186	rs131257	3.96	rs9608764	7.71e-03	4.48	0.790	1296	2	lasso	0.0088	0.00037	0.77888	0.436	0.56	0.428	0.006	0.005	0.001	ENSG00000100276	0.816032	1
PEC.BRAIN.RNASEQ.RSID	/stornext/Bioinf/data/lab_bahlo/users/gerring.z/twas/weights//PEC.BRAIN.RNASEQ.RSID/ENSG00000138678.wgt.RDat	AGPAT9	4	84457067	84527028	0.11541	rs138409347	3.19	rs1607996	1.34e-02	5.81	0.2070	1416	1416	bslmm	0.031	6.1e-11	-0.77894	0.436	0	0.994	0	0.004	0.001	ENSG00000138678	0.816032	1
PEC.BRAIN.RNASEQ.RSID	/stornext/Bioinf/data/lab_bahlo/users/gerring.z/twas/weights//PEC.BRAIN.RNASEQ.RSID/ENSG00000214765.wgt.RDat	SEPT7P2	7	45763379	45808617	0.13535	rs2877314	-3.15	rs138582365	2.51e-02	-8.04	-0.6240	1976	1976	bslmm	0.085	1.6e-27	0.77938	0.436	0	0.994	0	0.005	0.001	ENSG00000214765	0.816032	1
PEC.BRAIN.RNASEQ.RSID	/stornext/Bioinf/data/lab_bahlo/users/gerring.z/twas/weights//PEC.BRAIN.RNASEQ.RSID/ENSG00000112773.wgt.RDat	FAM46A	6	82201156	82462491	0.01684	rs11966250	-4.88	rs113922559	-7.50e-04	3.54	0.480	2026	2026	bslmm	0.0021	0.053	-0.77882	0.436088	0.437	0.088	0.389	0.079	0.007	ENSG00000112773	0.816091	1
PEC.BRAIN.RNASEQ.RSID	/stornext/Bioinf/data/lab_bahlo/users/gerring.z/twas/weights//PEC.BRAIN.RNASEQ.RSID/ENSG00000183114.wgt.RDat	FAM43B	1	20878932	20881512	0.02882	rs12139016	3.71	rs2096405	2.15e-02	-5.47	0.77800	1325	1	top1	0.022	5.1e-08	-0.778	0.437	0.028	0.959	0	0.012	0.001	ENSG00000183114	0.816641	1
PEC.BRAIN.RNASEQ.RSID	/stornext/Bioinf/data/lab_bahlo/users/gerring.z/twas/weights//PEC.BRAIN.RNASEQ.RSID/ENSG00000156876.wgt.RDat	SASS6	1	100549119	100598511	0.16955	rs138696042	-3.97	rs12127181	8.02e-02	10.84	-0.48600	1198	7	lasso	0.11	4e-37	-0.776438	0.437	0	0.982	0	0.017	0.001	ENSG00000156876	0.816641	1
PEC.BRAIN.RNASEQ.RSID	/stornext/Bioinf/data/lab_bahlo/users/gerring.z/twas/weights//PEC.BRAIN.RNASEQ.RSID/ENSG00000151117.wgt.RDat	TMEM86A	11	18714669	18726332	0.03125	rs4369382	3.45	rs7108706	-7.33e-04	-4.56	-1.8730	1809	37	enet	0.0066	0.0018	0.77672	0.437	0.469	0.516	0.006	0.007	0.002	ENSG00000151117	0.816641	1
PEC.BRAIN.RNASEQ.RSID	/stornext/Bioinf/data/lab_bahlo/users/gerring.z/twas/weights//PEC.BRAIN.RNASEQ.RSID/ENSG00000139174.wgt.RDat	PRICKLE1	12	42852140	42984157	0.11314	rs73131166	3.11	rs10880332	1.77e-02	-6.91	-0.3785	1590	1590	bslmm	0.063	1.6e-20	-0.77773	0.437	0	0.993	0	0.005	0.002	ENSG00000139174	0.816641	1
PEC.BRAIN.RNASEQ.RSID	/stornext/Bioinf/data/lab_bahlo/users/gerring.z/twas/weights//PEC.BRAIN.RNASEQ.RSID/ENSG00000260388.wgt.RDat	LINC00562	13	48504290	48506757	0.0251	rs7997695	3.67	rs4942720	8.82e-03	-4.96	-0.77800	1769	1	top1	0.0088	0.00037	0.778	0.437	0.269	0.707	0.006	0.017	0.001	ENSG00000260388	0.816641	1
PEC.BRAIN.RNASEQ.RSID	/stornext/Bioinf/data/lab_bahlo/users/gerring.z/twas/weights//PEC.BRAIN.RNASEQ.RSID/ENSG00000102452.wgt.RDat	NALCN	13	101706130	102068843	0.2305	rs9518242	4.41	rs9513893	6.89e-02	9.60	0.62200	2079	2079	bslmm	0.12	2.2e-37	0.776499	0.437	0	0.934	0	0.064	0.001	ENSG00000102452	0.816641	1
PEC.BRAIN.RNASEQ.RSID	/stornext/Bioinf/data/lab_bahlo/users/gerring.z/twas/weights//PEC.BRAIN.RNASEQ.RSID/ENSG00000259038.wgt.RDat	CTD-2325P2.4	14	69093883	69095162	0.12601	rs10131921	3.90	rs2273485	7.19e-02	10.20	0.4210	1235	1235	bslmm	0.085	1.3e-27	-0.777361	0.437	0	0.992	0	0.007	0.001	ENSG00000259038	0.816641	1
PEC.BRAIN.RNASEQ.RSID	/stornext/Bioinf/data/lab_bahlo/users/gerring.z/twas/weights//PEC.BRAIN.RNASEQ.RSID/ENSG00000142208.wgt.RDat	AKT1	14	105235686	105262088	0.03338	rs4243750	-3.65	rs2498803	1.05e-02	4.79	-0.2060	1695	6	enet	0.015	5.4e-06	-0.77699	0.437	0.218	0.765	0.004	0.012	0.001	ENSG00000142208	0.816641	1
PEC.BRAIN.RNASEQ.RSID	/stornext/Bioinf/data/lab_bahlo/users/gerring.z/twas/weights//PEC.BRAIN.RNASEQ.RSID/ENSG00000138792.wgt.RDat	ENPEP	4	111286889	111486441	0.05983	rs79680030	3.96	rs6813802	2.05e-02	-6.20	-0.5730	1500	5	lasso	0.028	4.6e-10	0.77651	0.437	0	0.993	0	0.006	0.001	ENSG00000138792	0.816641	1
PEC.BRAIN.RNASEQ.RSID	/stornext/Bioinf/data/lab_bahlo/users/gerring.z/twas/weights//PEC.BRAIN.RNASEQ.RSID/ENSG00000078295.wgt.RDat	ADCY2	5	7396321	7830194	0.07576	rs189969018	-3.077	rs12656715	1.93e-02	-5.56	-0.3630	2528	2528	bslmm	0.037	7.7e-13	0.7771	0.437	0.006	0.987	0	0.006	0.001	ENSG00000078295	0.816641	1
PEC.BRAIN.RNASEQ.RSID	/stornext/Bioinf/data/lab_bahlo/users/gerring.z/twas/weights//PEC.BRAIN.RNASEQ.RSID/ENSG00000175164.wgt.RDat	ABO	9	136125788	136150617	0.1145	rs77926044	3.51	rs625593	8.16e-02	-10.49	-0.636	1467	8	lasso	0.11	6.6e-35	-0.77684	0.437	0	0.994	0	0.005	0.001	ENSG00000175164	0.816641	1
PEC.BRAIN.RNASEQ.RSID	/stornext/Bioinf/data/lab_bahlo/users/gerring.z/twas/weights//PEC.BRAIN.RNASEQ.RSID/ENSG00000162654.wgt.RDat	GBP4	1	89646831	89664615	0.04772	rs1142886	-3.84	rs10754262	1.95e-02	-6.00	0.81400	1463	11	enet	0.023	1.5e-08	-0.776214	0.438	0	0.993	0	0.006	0.001	ENSG00000162654	0.817562	1
PEC.BRAIN.RNASEQ.RSID	/stornext/Bioinf/data/lab_bahlo/users/gerring.z/twas/weights//PEC.BRAIN.RNASEQ.RSID/ENSG00000103522.wgt.RDat	IL21R	16	27413483	27462115	0.05948	rs9932632	3.27	rs12925304	2.95e-02	-7.32	1.0880	1312	1312	bslmm	0.033	2.3e-11	-0.77542	0.438	0	0.995	0	0.003	0.002	ENSG00000103522	0.817562	1
PEC.BRAIN.RNASEQ.RSID	/stornext/Bioinf/data/lab_bahlo/users/gerring.z/twas/weights//PEC.BRAIN.RNASEQ.RSID/ENSG00000186765.wgt.RDat	FSCN2	17	79495422	79504156	0.03365	rs11652589	5.19	rs11871703	2.49e-02	6.11	-1.41300	1702	3	lasso	0.027	1.2e-09	-0.77636	0.438	0	0.57	0	0.427	0.002	ENSG00000186765	0.817562	1
PEC.BRAIN.RNASEQ.RSID	/stornext/Bioinf/data/lab_bahlo/users/gerring.z/twas/weights//PEC.BRAIN.RNASEQ.RSID/ENSG00000260634.wgt.RDat	RP11-521O16.1	2	127781828	127783299	0.05604	rs114139318	4.22	rs6431218	1.74e-02	5.82	1.2480	1712	4	lasso	0.052	2.8e-17	0.7759	0.438	0.003	0.983	0	0.012	0.002	ENSG00000260634	0.817562	1
PEC.BRAIN.RNASEQ.RSID	/stornext/Bioinf/data/lab_bahlo/users/gerring.z/twas/weights//PEC.BRAIN.RNASEQ.RSID/ENSG00000188738.wgt.RDat	FSIP2	2	186603355	186698017	0.07033	rs17712379	3.23	rs6716739	3.04e-02	6.81	-0.3980	1701	1701	bslmm	0.034	9.6e-12	0.77634	0.438	0	0.994	0	0.005	0.001	ENSG00000188738	0.817562	1
PEC.BRAIN.RNASEQ.RSID	/stornext/Bioinf/data/lab_bahlo/users/gerring.z/twas/weights//PEC.BRAIN.RNASEQ.RSID/ENSG00000237316.wgt.RDat	RP1-288L1.4	22	35107899	35120910	0.02606	rs111233926	-3.21	rs739068	1.94e-04	3.62	-0.826	1887	1887	bslmm	0.005	0.0058	-0.775816	0.438	0.71	0.286	0.002	0.001	0	ENSG00000237316	0.817562	1
PEC.BRAIN.RNASEQ.RSID	/stornext/Bioinf/data/lab_bahlo/users/gerring.z/twas/weights//PEC.BRAIN.RNASEQ.RSID/ENSG00000048342.wgt.RDat	CC2D2A	4	15471489	15603180	0.03361	rs1994943	-3.88	rs71601486	3.40e-03	-4.11	1.4720	1687	1687	bslmm	0.0038	0.014	0.77572	0.438	0.749	0.214	0.028	0.008	0.002	ENSG00000048342	0.817562	1
PEC.BRAIN.RNASEQ.RSID	/stornext/Bioinf/data/lab_bahlo/users/gerring.z/twas/weights//PEC.BRAIN.RNASEQ.RSID/ENSG00000132463.wgt.RDat	GRSF1	4	71681499	71705662	0.11674	rs62302789	-3.67	rs112656744	1.10e-02	-5.25	-0.9550	1572	44	enet	0.049	1.7e-16	0.77629	0.438	0.005	0.988	0	0.005	0.002	ENSG00000132463	0.817562	1
PEC.BRAIN.RNASEQ.RSID	/stornext/Bioinf/data/lab_bahlo/users/gerring.z/twas/weights//PEC.BRAIN.RNASEQ.RSID/ENSG00000170606.wgt.RDat	HSPA4	5	132387654	132442141	0.02009	rs4498299	-3.072	rs55747751	1.51e-03	-4.13	-0.8690	1045	1045	bslmm	0.0027	0.032	-0.77633	0.438	0.845	0.153	0.002	0	0	ENSG00000170606	0.817562	1
PEC.BRAIN.RNASEQ.RSID	/stornext/Bioinf/data/lab_bahlo/users/gerring.z/twas/weights//PEC.BRAIN.RNASEQ.RSID/ENSG00000231769.wgt.RDat	RP1-8B1.4	6	46064830	46097443	0.17844	rs115294586	-3.06	rs13210417	1.30e-01	12.71	0.775	1252	1	top1	0.13	3.3e-42	0.775	0.43834	0	0.994	0	0.004	0.001	ENSG00000231769	0.818092	1
PEC.BRAIN.RNASEQ.RSID	/stornext/Bioinf/data/lab_bahlo/users/gerring.z/twas/weights//PEC.BRAIN.RNASEQ.RSID/ENSG00000116729.wgt.RDat	WLS	1	68564142	68698803	0.23773	rs34989642	-3.70	rs1835461	8.92e-02	-10.96	0.53700	1604	8	lasso	0.11	3.9e-35	-0.773866	0.439	0	0.99	0	0.009	0.001	ENSG00000116729	0.818167	1
PEC.BRAIN.RNASEQ.RSID	/stornext/Bioinf/data/lab_bahlo/users/gerring.z/twas/weights//PEC.BRAIN.RNASEQ.RSID/ENSG00000143627.wgt.RDat	PKLR	1	155259630	155271225	0.02495	rs76798800	-3.65	rs142915277	-2.14e-04	-3.44	-0.77400	571	1	top1	-0.00021	0.4	0.774	0.439	0.982	0.015	0.003	0	0	ENSG00000143627	0.818167	1
PEC.BRAIN.RNASEQ.RSID	/stornext/Bioinf/data/lab_bahlo/users/gerring.z/twas/weights//PEC.BRAIN.RNASEQ.RSID/ENSG00000143756.wgt.RDat	FBXO28	1	224301789	224349749	0.10637	rs181117564	2.73	rs13374070	8.01e-02	-11.07	-0.22400	1234	17	lasso	0.1	5.2e-33	0.773618	0.439	0	0.997	0	0.002	0.001	ENSG00000143756	0.818167	1
PEC.BRAIN.RNASEQ.RSID	/stornext/Bioinf/data/lab_bahlo/users/gerring.z/twas/weights//PEC.BRAIN.RNASEQ.RSID/ENSG00000165895.wgt.RDat	ARHGAP42	11	100558384	100862668	0.10358	rs186845509	3.62	rs7130275	5.23e-02	8.96	-1.3110	2247	2247	bslmm	0.067	8.2e-22	-0.77383	0.439	0	0.984	0	0.014	0.002	ENSG00000165895	0.818167	1
PEC.BRAIN.RNASEQ.RSID	/stornext/Bioinf/data/lab_bahlo/users/gerring.z/twas/weights//PEC.BRAIN.RNASEQ.RSID/ENSG00000231625.wgt.RDat	CTD-2104P17.1	17	19519102	19537138	0.07829	rs6587206	-4.54	rs115425408	1.96e-02	-6.64	-1.13200	928	30	enet	0.054	5e-18	0.77353	0.439	0	0.511	0	0.488	0.001	ENSG00000231625	0.818167	1
PEC.BRAIN.RNASEQ.RSID	/stornext/Bioinf/data/lab_bahlo/users/gerring.z/twas/weights//PEC.BRAIN.RNASEQ.RSID/ENSG00000151292.wgt.RDat	CSNK1G3	5	122847793	122952739	0.1341	rs11739350	-2.743	rs58466006	1.10e-01	-12.47	1.2560	1531	1531	blup	0.12	2.2e-39	-0.7739	0.439	0	0.996	0	0.003	0.002	ENSG00000151292	0.818167	1
PEC.BRAIN.RNASEQ.RSID	/stornext/Bioinf/data/lab_bahlo/users/gerring.z/twas/weights//PEC.BRAIN.RNASEQ.RSID/ENSG00000164742.wgt.RDat	ADCY1	7	45613739	45762715	0.04082	rs2877314	-3.15	rs56343934	7.72e-03	-4.73	-0.4750	2235	6	lasso	0.0082	0.00057	0.773228	0.439	0.132	0.861	0.001	0.005	0.001	ENSG00000164742	0.818167	1
PEC.BRAIN.RNASEQ.RSID	/stornext/Bioinf/data/lab_bahlo/users/gerring.z/twas/weights//PEC.BRAIN.RNASEQ.RSID/ENSG00000173041.wgt.RDat	ZNF680	7	63980262	64023484	0.3068	rs1405007	-3.30	rs2862879	1.27e-01	-13.11	1.1480	2527	92	enet	0.19	2.1e-62	-0.773868	0.439	0	0.99	0	0.008	0.002	ENSG00000173041	0.818167	1
PEC.BRAIN.RNASEQ.RSID	/stornext/Bioinf/data/lab_bahlo/users/gerring.z/twas/weights//PEC.BRAIN.RNASEQ.RSID/ENSG00000189056.wgt.RDat	RELN	7	103112231	103629963	0.0238	rs192385896	-3.53	rs12111878	5.86e-04	-3.81	-0.3120	2461	2461	bslmm	0.0015	0.087	-0.773436	0.439	0.823	0.168	0.007	0.001	0.001	ENSG00000189056	0.818167	1
PEC.BRAIN.RNASEQ.RSID	/stornext/Bioinf/data/lab_bahlo/users/gerring.z/twas/weights//PEC.BRAIN.RNASEQ.RSID/ENSG00000253734.wgt.RDat	RP11-579E24.1	8	64681988	64698058	0.03407	rs4737654	5.25	rs118180170	-2.97e-04	-4.50	1.231	1066	17	enet	0.00069	0.17	0.77338	0.439	0.034	0.179	0.123	0.641	0.022	ENSG00000253734	0.818167	1
PEC.BRAIN.RNASEQ.RSID	/stornext/Bioinf/data/lab_bahlo/users/gerring.z/twas/weights//PEC.BRAIN.RNASEQ.RSID/ENSG00000171159.wgt.RDat	C9orf16	9	130922539	130926207	0.0372	rs138761641	2.95	rs2232624	8.31e-03	4.96	-0.696	901	1	lasso	0.012	3.2e-05	-0.77462	0.439	0.131	0.865	0	0.002	0.001	ENSG00000171159	0.818167	1
PEC.BRAIN.RNASEQ.RSID	/stornext/Bioinf/data/lab_bahlo/users/gerring.z/twas/weights//PEC.BRAIN.RNASEQ.RSID/ENSG00000203276.wgt.RDat	AL353898.2	1	54498816	54500553	0.04286	rs2950262	4.20	rs12082307	1.56e-02	5.32	0.77194	1249	1	top1	0.016	3e-06	0.771939	0.44	0.055	0.894	0.003	0.047	0.001	ENSG00000203276	0.819085	1
PEC.BRAIN.RNASEQ.RSID	/stornext/Bioinf/data/lab_bahlo/users/gerring.z/twas/weights//PEC.BRAIN.RNASEQ.RSID/ENSG00000235677.wgt.RDat	NPM1P26	10	98319942	98320679	0.05261	rs11188674	5.01	rs1324259	4.51e-02	-7.59	0.7730	1078	1	top1	0.045	3.7e-15	-0.773	0.44	0	0.775	0	0.224	0.001	ENSG00000235677	0.819085	1
PEC.BRAIN.RNASEQ.RSID	/stornext/Bioinf/data/lab_bahlo/users/gerring.z/twas/weights//PEC.BRAIN.RNASEQ.RSID/ENSG00000261578.wgt.RDat	RP11-21L23.2	11	76511408	76515599	0.02925	rs12786554	2.59	rs139804261	1.29e-02	4.90	1.7200	1441	7	enet	0.023	2e-08	0.77161	0.44	0.151	0.844	0.001	0.003	0.002	ENSG00000261578	0.819085	1
PEC.BRAIN.RNASEQ.RSID	/stornext/Bioinf/data/lab_bahlo/users/gerring.z/twas/weights//PEC.BRAIN.RNASEQ.RSID/ENSG00000165527.wgt.RDat	ARF6	14	50359810	50361490	0.0124	rs9635219	-3.52	rs7144133	3.25e-04	3.74	1.5960	1127	1127	bslmm	0.0016	0.08	0.772308	0.44	0.894	0.101	0.004	0	0.001	ENSG00000165527	0.819085	1
PEC.BRAIN.RNASEQ.RSID	/stornext/Bioinf/data/lab_bahlo/users/gerring.z/twas/weights//PEC.BRAIN.RNASEQ.RSID/ENSG00000246877.wgt.RDat	DNM1P35	15	76020011	76030964	0.01925	rs8043371	-3.06	rs146811016	1.02e-02	4.08	0.7720	898	1	top1	0.01	0.00014	0.772	0.44	0.929	0.069	0.002	0	0	ENSG00000246877	0.819085	1
PEC.BRAIN.RNASEQ.RSID	/stornext/Bioinf/data/lab_bahlo/users/gerring.z/twas/weights//PEC.BRAIN.RNASEQ.RSID/ENSG00000105655.wgt.RDat	ISYNA1	19	18545198	18549111	0.02432	rs12981122	-4.70	rs7249020	3.86e-03	4.33	2.0870	1431	30	enet	0.0046	0.008	0.772989	0.44	0.173	0.526	0.073	0.223	0.005	ENSG00000105655	0.819085	1
PEC.BRAIN.RNASEQ.RSID	/stornext/Bioinf/data/lab_bahlo/users/gerring.z/twas/weights//PEC.BRAIN.RNASEQ.RSID/ENSG00000182230.wgt.RDat	FAM153B	5	175487692	175559261	0.18258	rs11134932	3.768	rs12520581	6.43e-02	9.37	-0.4592	889	27	enet	0.071	5.3e-23	-0.77244	0.44	0	0.988	0	0.011	0.001	ENSG00000182230	0.819085	1
PEC.BRAIN.RNASEQ.RSID	/stornext/Bioinf/data/lab_bahlo/users/gerring.z/twas/weights//PEC.BRAIN.RNASEQ.RSID/ENSG00000128524.wgt.RDat	ATP6V1F	7	128502880	128505898	0.05423	rs76872290	3.27	rs902841	2.39e-02	-6.47	0.6430	1690	2	lasso	0.025	3.4e-09	-0.772214	0.44	0	0.995	0	0.003	0.001	ENSG00000128524	0.819085	1
PEC.BRAIN.RNASEQ.RSID	/stornext/Bioinf/data/lab_bahlo/users/gerring.z/twas/weights//PEC.BRAIN.RNASEQ.RSID/ENSG00000165283.wgt.RDat	STOML2	9	35099888	35103154	0.0216	rs111751927	3.15	rs9608	1.58e-02	4.73	-0.772	932	1	top1	0.016	2.7e-06	-0.772	0.44	0.519	0.477	0.002	0.002	0.001	ENSG00000165283	0.819085	1
PEC.BRAIN.RNASEQ.RSID	/stornext/Bioinf/data/lab_bahlo/users/gerring.z/twas/weights//PEC.BRAIN.RNASEQ.RSID/ENSG00000120256.wgt.RDat	LRP11	6	150139934	150186199	0.1863	rs6930494	-4.03	rs3828701	3.84e-02	-7.60	-1.068	1748	1748	bslmm	0.047	1.3e-15	0.77114	0.440621	0	0.972	0	0.026	0.002	ENSG00000120256	0.819161	1
PEC.BRAIN.RNASEQ.RSID	/stornext/Bioinf/data/lab_bahlo/users/gerring.z/twas/weights//PEC.BRAIN.RNASEQ.RSID/ENSG00000163873.wgt.RDat	GRIK3	1	37261128	37499730	0.03285	rs4653293	2.85	rs78758500	-7.36e-04	-3.27	-1.41900	1546	1546	bslmm	0.004	0.013	0.770534	0.441	0.857	0.139	0.003	0.001	0	ENSG00000163873	0.819161	1
PEC.BRAIN.RNASEQ.RSID	/stornext/Bioinf/data/lab_bahlo/users/gerring.z/twas/weights//PEC.BRAIN.RNASEQ.RSID/ENSG00000152779.wgt.RDat	SLC16A12	10	91190056	91316398	0.02645	rs7897230	-3.04	rs113943174	1.78e-02	4.47	0.7710	1950	1	top1	0.018	6.6e-07	0.771	0.441	0.754	0.24	0.004	0.001	0	ENSG00000152779	0.819161	1
PEC.BRAIN.RNASEQ.RSID	/stornext/Bioinf/data/lab_bahlo/users/gerring.z/twas/weights//PEC.BRAIN.RNASEQ.RSID/ENSG00000188613.wgt.RDat	NANOS1	10	120789228	120793854	0.06488	rs145575521	-3.96	rs494526	2.74e-02	6.66	-1.6290	1705	1705	bslmm	0.035	4.8e-12	-0.77007	0.441	0	0.957	0	0.041	0.002	ENSG00000188613	0.819161	1
PEC.BRAIN.RNASEQ.RSID	/stornext/Bioinf/data/lab_bahlo/users/gerring.z/twas/weights//PEC.BRAIN.RNASEQ.RSID/ENSG00000076248.wgt.RDat	UNG	12	109535379	109548797	0.16545	rs112592045	-4.50	rs7311180	4.58e-02	-8.76	-0.2120	1555	51	enet	0.068	4.2e-22	-0.77062	0.441	0	0.88	0	0.119	0.001	ENSG00000076248	0.819161	1
PEC.BRAIN.RNASEQ.RSID	/stornext/Bioinf/data/lab_bahlo/users/gerring.z/twas/weights//PEC.BRAIN.RNASEQ.RSID/ENSG00000260727.wgt.RDat	SLC7A5P1	16	29624425	29624961	0.02981	rs144721815	3.07	rs7195860	8.06e-03	-4.34	-0.7710	752	1	top1	0.0081	0.00063	0.771	0.441	0.849	0.149	0.001	0	0	ENSG00000260727	0.819161	1
PEC.BRAIN.RNASEQ.RSID	/stornext/Bioinf/data/lab_bahlo/users/gerring.z/twas/weights//PEC.BRAIN.RNASEQ.RSID/ENSG00000267060.wgt.RDat	PTGES3L	17	41120105	41132545	0.20563	rs138643143	2.80	rs7213940	5.52e-02	-7.80	0.87900	808	808	bslmm	0.084	4.1e-27	0.77074	0.441	0	0.993	0	0.006	0.001	ENSG00000267060	0.819161	1
PEC.BRAIN.RNASEQ.RSID	/stornext/Bioinf/data/lab_bahlo/users/gerring.z/twas/weights//PEC.BRAIN.RNASEQ.RSID/ENSG00000133313.wgt.RDat	CNDP2	18	72163051	72188366	0.2952	rs118001882	-2.71	rs1365249	0.147	13.32	0.862	1449	7	lasso	0.18	6.4e-59	0.77089	0.441	0	0.995	0	0.003	0.001	ENSG00000133313	0.819161	1
PEC.BRAIN.RNASEQ.RSID	/stornext/Bioinf/data/lab_bahlo/users/gerring.z/twas/weights//PEC.BRAIN.RNASEQ.RSID/ENSG00000269481.wgt.RDat	CTD-2521M24.6	19	17525066	17533133	0.02685	rs141591666	-3.22	rs76955266	-2.13e-04	-3.51	0.4770	1924	1924	bslmm	0.0021	0.053	0.76977	0.441	0.807	0.186	0.005	0.001	0.001	ENSG00000269481	0.819161	1
PEC.BRAIN.RNASEQ.RSID	/stornext/Bioinf/data/lab_bahlo/users/gerring.z/twas/weights//PEC.BRAIN.RNASEQ.RSID/ENSG00000204634.wgt.RDat	TBC1D8	2	101624079	101869328	0.08472	rs7586377	-4.55	rs13392166	4.35e-02	-7.93	0.7699	1904	1	top1	0.044	1.1e-14	-0.76986	0.441	0	0.916	0	0.083	0.001	ENSG00000204634	0.819161	1
PEC.BRAIN.RNASEQ.RSID	/stornext/Bioinf/data/lab_bahlo/users/gerring.z/twas/weights//PEC.BRAIN.RNASEQ.RSID/ENSG00000136710.wgt.RDat	CCDC115	2	131095814	131099922	0.09903	rs62163061	3.19	rs55684765	4.51e-02	8.49	-0.2810	644	8	enet	0.047	1.1e-15	-0.77018	0.441	0	0.993	0	0.006	0.001	ENSG00000136710	0.819161	1
PEC.BRAIN.RNASEQ.RSID	/stornext/Bioinf/data/lab_bahlo/users/gerring.z/twas/weights//PEC.BRAIN.RNASEQ.RSID/ENSG00000237945.wgt.RDat	LINC00649	21	35287838	35349992	0.13036	rs143768481	3.93	rs734747	6.72e-02	9.56	-0.652	1114	39	enet	0.083	6.3e-27	-0.76979	0.441	0	0.978	0	0.021	0.002	ENSG00000237945	0.819161	1
PEC.BRAIN.RNASEQ.RSID	/stornext/Bioinf/data/lab_bahlo/users/gerring.z/twas/weights//PEC.BRAIN.RNASEQ.RSID/ENSG00000144893.wgt.RDat	MED12L	3	150803484	151154860	0.09648	rs35455504	3.82	rs10935848	3.19e-02	7.03	0.4070	1892	18	enet	0.039	2e-13	0.77035	0.441	0	0.988	0	0.011	0.001	ENSG00000144893	0.819161	1
PEC.BRAIN.RNASEQ.RSID	/stornext/Bioinf/data/lab_bahlo/users/gerring.z/twas/weights//PEC.BRAIN.RNASEQ.RSID/ENSG00000242686.wgt.RDat	RP11-1191J2.2	4	646639	649434	0.30692	rs80187089	3.22	rs9985747	2.18e-01	-17.27	0.6640	1858	24	enet	0.23	2.2e-77	-0.77104	0.441	0	0.994	0	0.004	0.001	ENSG00000242686	0.819161	1
PEC.BRAIN.RNASEQ.RSID	/stornext/Bioinf/data/lab_bahlo/users/gerring.z/twas/weights//PEC.BRAIN.RNASEQ.RSID/ENSG00000249896.wgt.RDat	RP11-586D19.1	4	6202460	6240044	0.04758	rs55711322	3.68	rs7376531	2.28e-02	-4.91	-0.7700	1846	1	top1	0.023	2.1e-08	0.77	0.441	0.316	0.67	0.004	0.009	0.001	ENSG00000249896	0.819161	1
PEC.BRAIN.RNASEQ.RSID	/stornext/Bioinf/data/lab_bahlo/users/gerring.z/twas/weights//PEC.BRAIN.RNASEQ.RSID/ENSG00000267368.wgt.RDat	UPK3BL	7	102277472	102283238	0.46072	rs12540542	3.21	rs60518519	5.97e-02	9.67	-1.1410	783	104	enet	0.21	6.4e-70	0.769908	0.441	0	0.995	0	0.003	0.001	ENSG00000267368	0.819161	1
PEC.BRAIN.RNASEQ.RSID	/stornext/Bioinf/data/lab_bahlo/users/gerring.z/twas/weights//PEC.BRAIN.RNASEQ.RSID/ENSG00000165271.wgt.RDat	NOL6	9	33461439	33473928	0.5284	rs141427883	-2.75	rs10971546	2.22e-01	17.15	0.408	1668	55	enet	0.31	1.1e-109	0.77029	0.441	0	0.995	0	0.004	0.001	ENSG00000165271	0.819161	1
PEC.BRAIN.RNASEQ.RSID	/stornext/Bioinf/data/lab_bahlo/users/gerring.z/twas/weights//PEC.BRAIN.RNASEQ.RSID/ENSG00000185875.wgt.RDat	THNSL1	10	25305587	25315593	0.19937	rs143824392	-3.54	rs10764515	5.33e-02	7.57	0.1920	1536	23	enet	0.085	1.9e-27	0.76841	0.442	0	0.995	0	0.003	0.001	ENSG00000185875	0.820179	1
PEC.BRAIN.RNASEQ.RSID	/stornext/Bioinf/data/lab_bahlo/users/gerring.z/twas/weights//PEC.BRAIN.RNASEQ.RSID/ENSG00000253973.wgt.RDat	RP11-467K18.2	11	9025709	9086701	0.14223	rs13377459	-3.22	rs75282852	3.71e-02	7.16	-0.8170	1440	27	enet	0.064	5.9e-21	-0.76886	0.442	0	0.993	0	0.005	0.001	ENSG00000253973	0.820179	1
PEC.BRAIN.RNASEQ.RSID	/stornext/Bioinf/data/lab_bahlo/users/gerring.z/twas/weights//PEC.BRAIN.RNASEQ.RSID/ENSG00000119655.wgt.RDat	NPC2	14	74942895	74960880	0.08837	rs187660333	-2.98	rs8009662	2.28e-03	5.02	0.1910	1264	1264	blup	0.022	2.9e-08	0.768836	0.442	0.076	0.92	0	0.003	0.001	ENSG00000119655	0.820179	1
PEC.BRAIN.RNASEQ.RSID	/stornext/Bioinf/data/lab_bahlo/users/gerring.z/twas/weights//PEC.BRAIN.RNASEQ.RSID/ENSG00000259511.wgt.RDat	RP11-182J1.16	15	84841242	84850986	0.03199	rs190847933	2.80	rs12915234	1.47e-02	-5.51	-0.2530	1106	1106	blup	0.018	8.1e-07	-0.76833	0.442	0.001	0.996	0	0.002	0.001	ENSG00000259511	0.820179	1
PEC.BRAIN.RNASEQ.RSID	/stornext/Bioinf/data/lab_bahlo/users/gerring.z/twas/weights//PEC.BRAIN.RNASEQ.RSID/ENSG00000198648.wgt.RDat	STK39	2	168810530	169104651	0.06544	rs4667573	3.37	rs1517338	3.08e-02	6.57	0.4210	1846	4	lasso	0.035	5.4e-12	0.76955	0.442	0	0.993	0	0.006	0.001	ENSG00000198648	0.820179	1
PEC.BRAIN.RNASEQ.RSID	/stornext/Bioinf/data/lab_bahlo/users/gerring.z/twas/weights//PEC.BRAIN.RNASEQ.RSID/ENSG00000163823.wgt.RDat	CCR1	3	46243200	46249887	0.01809	rs13098842	3.96	rs113890833	2.19e-03	-4.08	-0.8300	1673	1	lasso	0.0028	0.029	-0.768	0.442	0.744	0.238	0.013	0.004	0.001	ENSG00000163823	0.820179	1
PEC.BRAIN.RNASEQ.RSID	/stornext/Bioinf/data/lab_bahlo/users/gerring.z/twas/weights//PEC.BRAIN.RNASEQ.RSID/ENSG00000223969.wgt.RDat	AC002456.2	7	90219933	90226667	0.14442	rs78194207	3.56	rs10260412	1.01e-01	11.74	-0.7690	1621	1	top1	0.1	1.7e-32	-0.769	0.442	0	0.98	0	0.018	0.001	ENSG00000223969	0.820179	1
PEC.BRAIN.RNASEQ.RSID	/stornext/Bioinf/data/lab_bahlo/users/gerring.z/twas/weights//PEC.BRAIN.RNASEQ.RSID/ENSG00000107281.wgt.RDat	NPDC1	9	139933922	139940655	0.0429	rs7026504	3.06	rs9411241	1.48e-02	5.69	0.299	471	3	lasso	0.018	5.9e-07	-0.76821	0.442	0.003	0.994	0	0.001	0.001	ENSG00000107281	0.820179	1
PEC.BRAIN.RNASEQ.RSID	/stornext/Bioinf/data/lab_bahlo/users/gerring.z/twas/weights//PEC.BRAIN.RNASEQ.RSID/ENSG00000143590.wgt.RDat	EFNA3	1	155036224	155060014	0.03539	rs76798800	-3.65	rs7548383	5.63e-03	-4.52	-1.34200	620	620	bslmm	0.007	0.0013	0.766965	0.443	0.358	0.637	0.001	0.002	0.002	ENSG00000143590	0.820881	1
PEC.BRAIN.RNASEQ.RSID	/stornext/Bioinf/data/lab_bahlo/users/gerring.z/twas/weights//PEC.BRAIN.RNASEQ.RSID/ENSG00000107736.wgt.RDat	CDH23	10	73156691	73575702	0.34842	rs1970490	3.31	rs7090955	5.01e-02	8.31	-0.7600	2092	2092	bslmm	0.13	4.1e-42	0.76696	0.443	0	0.988	0	0.011	0.001	ENSG00000107736	0.820881	1
PEC.BRAIN.RNASEQ.RSID	/stornext/Bioinf/data/lab_bahlo/users/gerring.z/twas/weights//PEC.BRAIN.RNASEQ.RSID/ENSG00000137672.wgt.RDat	TRPC6	11	101322295	101743293	0.1117	rs12787882	4.40	rs76140403	2.60e-02	-6.73	-1.9610	2459	52	enet	0.085	2.2e-27	0.76792	0.443	0	0.791	0	0.206	0.003	ENSG00000137672	0.820881	1
PEC.BRAIN.RNASEQ.RSID	/stornext/Bioinf/data/lab_bahlo/users/gerring.z/twas/weights//PEC.BRAIN.RNASEQ.RSID/ENSG00000092010.wgt.RDat	PSME1	14	24605367	24608176	0.11985	rs77491846	-4.32	rs10149662	7.84e-02	-10.38	-0.9130	1369	5	lasso	0.087	4.8e-28	0.767204	0.443	0	0.965	0	0.034	0.001	ENSG00000092010	0.820881	1
PEC.BRAIN.RNASEQ.RSID	/stornext/Bioinf/data/lab_bahlo/users/gerring.z/twas/weights//PEC.BRAIN.RNASEQ.RSID/ENSG00000167513.wgt.RDat	CDT1	16	88870197	88875666	0.04884	rs74035866	-3.43	rs1563671	3.42e-02	-5.79	-1.4750	2058	23	enet	0.052	2.2e-17	0.766991	0.443	0.003	0.989	0	0.006	0.002	ENSG00000167513	0.820881	1
PEC.BRAIN.RNASEQ.RSID	/stornext/Bioinf/data/lab_bahlo/users/gerring.z/twas/weights//PEC.BRAIN.RNASEQ.RSID/ENSG00000198683.wgt.RDat	AC012615.1	19	1925185	1926009	0.0464	rs74176376	3.24	rs11084921	7.90e-03	-4.95	1.5870	973	973	blup	0.019	3.2e-07	-0.76669	0.443	0.041	0.951	0	0.004	0.005	ENSG00000198683	0.820881	1
PEC.BRAIN.RNASEQ.RSID	/stornext/Bioinf/data/lab_bahlo/users/gerring.z/twas/weights//PEC.BRAIN.RNASEQ.RSID/ENSG00000143971.wgt.RDat	ETAA1	2	67624451	67637677	0.23633	rs564042165	3.99	rs13387185	1.91e-01	16.62	-0.5270	1696	30	enet	0.25	1.3e-83	-0.7675	0.443	0	0.989	0	0.01	0.001	ENSG00000143971	0.820881	1
PEC.BRAIN.RNASEQ.RSID	/stornext/Bioinf/data/lab_bahlo/users/gerring.z/twas/weights//PEC.BRAIN.RNASEQ.RSID/ENSG00000115221.wgt.RDat	ITGB6	2	160956177	161128399	0.07932	rs7594053	-3.33	rs10181181	4.02e-02	7.94	-0.6620	1763	6	lasso	0.043	1.5e-14	-0.76645	0.443	0	0.993	0	0.006	0.001	ENSG00000115221	0.820881	1
PEC.BRAIN.RNASEQ.RSID	/stornext/Bioinf/data/lab_bahlo/users/gerring.z/twas/weights//PEC.BRAIN.RNASEQ.RSID/ENSG00000152380.wgt.RDat	FAM151B	5	79783788	79838382	0.02691	rs12653956	5.755	rs10462576	1.17e-02	5.02	-0.7670	1656	1	top1	0.012	4.7e-05	-0.767	0.443	0.003	0.01	0.214	0.769	0.004	ENSG00000152380	0.820881	1
PEC.BRAIN.RNASEQ.RSID	/stornext/Bioinf/data/lab_bahlo/users/gerring.z/twas/weights//PEC.BRAIN.RNASEQ.RSID/ENSG00000168938.wgt.RDat	PPIC	5	122358945	122372436	0.01875	rs188227616	3.174	rs140568741	-2.10e-04	-3.94	0.7300	1640	28	enet	0.0041	0.011	-0.76725	0.443	0.75	0.248	0.002	0.001	0	ENSG00000168938	0.820881	1
PEC.BRAIN.RNASEQ.RSID	/stornext/Bioinf/data/lab_bahlo/users/gerring.z/twas/weights//PEC.BRAIN.RNASEQ.RSID/ENSG00000254093.wgt.RDat	PINX1	8	10622473	10697394	0.09218	rs11783091	4.10	rs1986868	4.91e-02	-8.80	-0.533	1818	11	enet	0.068	4e-22	0.76747	0.443	0	0.944	0	0.055	0.001	ENSG00000254093	0.820881	1
PEC.BRAIN.RNASEQ.RSID	/stornext/Bioinf/data/lab_bahlo/users/gerring.z/twas/weights//PEC.BRAIN.RNASEQ.RSID/ENSG00000272316.wgt.RDat	XXbac-BPGBPG55C20.2	6	58234838	58240189	0.29584	rs114285011	2.76	rs58561458	1.25e-01	13.60	0.017	1531	1531	bslmm	0.17	9.6e-56	-0.76555	0.443947	0	0.996	0	0.003	0.001	ENSG00000272316	0.821267	1
PEC.BRAIN.RNASEQ.RSID	/stornext/Bioinf/data/lab_bahlo/users/gerring.z/twas/weights//PEC.BRAIN.RNASEQ.RSID/ENSG00000162407.wgt.RDat	PPAP2B	1	56960419	57110974	0.14752	rs57223901	-3.19	rs72664355	9.25e-02	11.21	-0.51600	1857	19	enet	0.099	6.2e-32	-0.76518	0.444	0	0.993	0	0.006	0.001	ENSG00000162407	0.821267	1
PEC.BRAIN.RNASEQ.RSID	/stornext/Bioinf/data/lab_bahlo/users/gerring.z/twas/weights//PEC.BRAIN.RNASEQ.RSID/ENSG00000143632.wgt.RDat	ACTA1	1	229566992	229569845	0.07672	rs150668699	3.52	rs12138371	5.32e-02	8.28	-0.87500	1056	3	lasso	0.054	8.7e-18	-0.764748	0.444	0	0.995	0	0.004	0.001	ENSG00000143632	0.821267	1
PEC.BRAIN.RNASEQ.RSID	/stornext/Bioinf/data/lab_bahlo/users/gerring.z/twas/weights//PEC.BRAIN.RNASEQ.RSID/ENSG00000173269.wgt.RDat	MMRN2	10	88695297	88729238	0.0133	rs11202065	4.14	rs1240376	2.19e-03	4.34	0.4170	1324	1324	bslmm	0.0044	0.0092	0.76463	0.444	0.567	0.402	0.018	0.013	0.001	ENSG00000173269	0.821267	1
PEC.BRAIN.RNASEQ.RSID	/stornext/Bioinf/data/lab_bahlo/users/gerring.z/twas/weights//PEC.BRAIN.RNASEQ.RSID/ENSG00000165490.wgt.RDat	C11orf82	11	82611017	82669319	0.0382	rs1497106	3.17	rs1939133	1.51e-02	-5.65	-0.7650	1583	1	top1	0.015	4.5e-06	0.765	0.444	0.011	0.98	0	0.008	0.001	ENSG00000165490	0.821267	1
PEC.BRAIN.RNASEQ.RSID	/stornext/Bioinf/data/lab_bahlo/users/gerring.z/twas/weights//PEC.BRAIN.RNASEQ.RSID/ENSG00000120800.wgt.RDat	UTP20	12	101673887	101780394	0.02938	rs2138050	3.10	rs10778115	1.12e-02	-4.86	-0.7660	1708	1	top1	0.011	6.9e-05	0.766	0.444	0.372	0.623	0.001	0.002	0.001	ENSG00000120800	0.821267	1
PEC.BRAIN.RNASEQ.RSID	/stornext/Bioinf/data/lab_bahlo/users/gerring.z/twas/weights//PEC.BRAIN.RNASEQ.RSID/ENSG00000136114.wgt.RDat	THSD1	13	52951305	52980629	0.214	rs116243821	3.82	rs7985262	4.88e-02	-8.18	-0.16500	1182	1182	bslmm	0.1	6.9e-33	-0.766079	0.444	0	0.981	0	0.018	0.001	ENSG00000136114	0.821267	1
PEC.BRAIN.RNASEQ.RSID	/stornext/Bioinf/data/lab_bahlo/users/gerring.z/twas/weights//PEC.BRAIN.RNASEQ.RSID/ENSG00000103365.wgt.RDat	GGA2	16	23474863	23533316	0.15741	rs191442420	3.39	rs250550	5.49e-02	-8.74	-0.2410	1634	1634	blup	0.083	5.7e-27	-0.765236	0.444	0	0.996	0	0.003	0.001	ENSG00000103365	0.821267	1
PEC.BRAIN.RNASEQ.RSID	/stornext/Bioinf/data/lab_bahlo/users/gerring.z/twas/weights//PEC.BRAIN.RNASEQ.RSID/ENSG00000072736.wgt.RDat	NFATC3	16	68118654	68263162	0.03357	rs148073592	2.70	rs10500543	7.40e-03	-4.68	1.6040	1096	1096	blup	0.0094	0.00024	-0.764817	0.444	0.086	0.908	0	0.003	0.003	ENSG00000072736	0.821267	1
PEC.BRAIN.RNASEQ.RSID	/stornext/Bioinf/data/lab_bahlo/users/gerring.z/twas/weights//PEC.BRAIN.RNASEQ.RSID/ENSG00000141485.wgt.RDat	SLC13A5	17	6588038	6616696	0.08835	rs9903398	3.66	rs1983179	3.10e-02	6.67	0.76600	1687	1	top1	0.031	7e-11	0.766	0.444	0	0.982	0	0.016	0.001	ENSG00000141485	0.821267	1
PEC.BRAIN.RNASEQ.RSID	/stornext/Bioinf/data/lab_bahlo/users/gerring.z/twas/weights//PEC.BRAIN.RNASEQ.RSID/ENSG00000115598.wgt.RDat	IL1RL2	2	102803433	102856462	0.31281	rs76736098	-4.14	rs1922302	6.93e-02	9.71	-0.4670	1366	36	enet	0.14	1.4e-45	-0.76524	0.444	0	0.925	0	0.074	0.001	ENSG00000115598	0.821267	1
PEC.BRAIN.RNASEQ.RSID	/stornext/Bioinf/data/lab_bahlo/users/gerring.z/twas/weights//PEC.BRAIN.RNASEQ.RSID/ENSG00000227331.wgt.RDat	AC005042.2	2	159404937	159405736	0.04147	rs145865235	-3.32	rs6757576	1.26e-02	-5.18	0.7650	1886	1	top1	0.013	2.5e-05	-0.765	0.444	0.113	0.88	0.001	0.005	0.001	ENSG00000227331	0.821267	1
PEC.BRAIN.RNASEQ.RSID	/stornext/Bioinf/data/lab_bahlo/users/gerring.z/twas/weights//PEC.BRAIN.RNASEQ.RSID/ENSG00000232692.wgt.RDat	AP001596.6	21	27750871	27844017	0.15194	rs8133607	-3.53	rs11701122	6.92e-02	-9.95	-0.484	1788	4	lasso	0.1	1.9e-32	0.76562	0.444	0	0.993	0	0.006	0.001	ENSG00000232692	0.821267	1
PEC.BRAIN.RNASEQ.RSID	/stornext/Bioinf/data/lab_bahlo/users/gerring.z/twas/weights//PEC.BRAIN.RNASEQ.RSID/ENSG00000113282.wgt.RDat	CLINT1	5	157212751	157286183	0.01937	rs141135069	3.054	rs7709653	-7.56e-04	3.68	0.2120	1958	1958	bslmm	0.0031	0.024	0.7657	0.444	0.762	0.233	0.004	0.001	0	ENSG00000113282	0.821267	1
PEC.BRAIN.RNASEQ.RSID	/stornext/Bioinf/data/lab_bahlo/users/gerring.z/twas/weights//PEC.BRAIN.RNASEQ.RSID/ENSG00000198400.wgt.RDat	NTRK1	1	156785432	156851642	0.01841	rs11578174	3.55	rs2644606	9.77e-03	4.11	0.76400	1493	1	top1	0.0098	0.00019	0.764	0.445	0.913	0.082	0.004	0	0	ENSG00000198400	0.821965	1
PEC.BRAIN.RNASEQ.RSID	/stornext/Bioinf/data/lab_bahlo/users/gerring.z/twas/weights//PEC.BRAIN.RNASEQ.RSID/ENSG00000104059.wgt.RDat	FAM189A1	15	29412457	29862927	0.06393	rs4779569	-3.80	rs8032285	-7.36e-04	3.92	-0.6620	1639	1639	blup	0.0057	0.0034	-0.76445	0.445	0.8	0.19	0.008	0.002	0	ENSG00000104059	0.821965	1
PEC.BRAIN.RNASEQ.RSID	/stornext/Bioinf/data/lab_bahlo/users/gerring.z/twas/weights//PEC.BRAIN.RNASEQ.RSID/ENSG00000170100.wgt.RDat	ZNF778	16	89284111	89303479	0.03318	rs67689854	-3.32	rs117217569	1.17e-02	5.48	1.2940	1918	9	enet	0.021	9e-08	0.763832	0.445	0.024	0.966	0	0.007	0.002	ENSG00000170100	0.821965	1
PEC.BRAIN.RNASEQ.RSID	/stornext/Bioinf/data/lab_bahlo/users/gerring.z/twas/weights//PEC.BRAIN.RNASEQ.RSID/ENSG00000196843.wgt.RDat	ARID5A	2	97202480	97218375	0.02354	rs7588478	2.44	rs111889353	4.62e-03	4.68	-1.0710	556	556	blup	0.014	7.5e-06	-0.76331	0.445	0.163	0.833	0	0.001	0.002	ENSG00000196843	0.821965	1
PEC.BRAIN.RNASEQ.RSID	/stornext/Bioinf/data/lab_bahlo/users/gerring.z/twas/weights//PEC.BRAIN.RNASEQ.RSID/ENSG00000163510.wgt.RDat	CWC22	2	180809603	180871840	0.04158	rs9288033	4.29	rs3768840	2.15e-02	-6.13	-0.7630	1743	1	top1	0.021	5.2e-08	0.763	0.445	0.001	0.962	0	0.036	0.001	ENSG00000163510	0.821965	1
PEC.BRAIN.RNASEQ.RSID	/stornext/Bioinf/data/lab_bahlo/users/gerring.z/twas/weights//PEC.BRAIN.RNASEQ.RSID/ENSG00000224792.wgt.RDat	RP11-314A5.3	3	51851619	51853651	0.0128	rs148874483	-3.49	rs144871917	7.15e-03	-3.46	-0.7630	595	1	lasso	0.015	5.1e-06	0.763	0.445	0.957	0.039	0.004	0	0	ENSG00000224792	0.821965	1
PEC.BRAIN.RNASEQ.RSID	/stornext/Bioinf/data/lab_bahlo/users/gerring.z/twas/weights//PEC.BRAIN.RNASEQ.RSID/ENSG00000064225.wgt.RDat	ST3GAL6	3	98451080	98540045	0.23685	rs9990187	-3.11	rs9811449	1.13e-01	-12.51	0.0720	2128	16	lasso	0.16	5.1e-52	-0.76342	0.445	0	0.993	0	0.006	0.001	ENSG00000064225	0.821965	1
PEC.BRAIN.RNASEQ.RSID	/stornext/Bioinf/data/lab_bahlo/users/gerring.z/twas/weights//PEC.BRAIN.RNASEQ.RSID/ENSG00000272565.wgt.RDat	RP11-485G4.2	3	141876369	141880820	0.08738	rs1045279	4.66	rs11707853	1.96e-02	-6.48	-0.2630	1493	1493	bslmm	0.045	3.1e-15	-0.76444	0.445	0	0.766	0	0.233	0.001	ENSG00000272565	0.821965	1
PEC.BRAIN.RNASEQ.RSID	/stornext/Bioinf/data/lab_bahlo/users/gerring.z/twas/weights//PEC.BRAIN.RNASEQ.RSID/ENSG00000177058.wgt.RDat	SLC38A9	5	54921673	55069022	0.08898	rs3846524	2.986	rs6871351	3.82e-02	7.97	0.7150	1852	1852	blup	0.072	1.7e-23	-0.7644	0.445	0	0.995	0	0.004	0.001	ENSG00000177058	0.821965	1
PEC.BRAIN.RNASEQ.RSID	/stornext/Bioinf/data/lab_bahlo/users/gerring.z/twas/weights//PEC.BRAIN.RNASEQ.RSID/ENSG00000106415.wgt.RDat	GLCCI1	7	8008425	8133902	0.20484	rs192337925	-4.08	rs6463754	1.16e-01	12.61	-0.9040	2016	29	enet	0.16	6.1e-51	-0.763187	0.445	0	0.953	0	0.045	0.001	ENSG00000106415	0.821965	1
PEC.BRAIN.RNASEQ.RSID	/stornext/Bioinf/data/lab_bahlo/users/gerring.z/twas/weights//PEC.BRAIN.RNASEQ.RSID/ENSG00000087077.wgt.RDat	TRIP6	7	100464760	100471076	0.03555	rs4729666	-4.20	rs314371	6.35e-03	4.84	-0.7640	1262	1	top1	0.0063	0.0022	-0.764	0.445	0.389	0.589	0.008	0.013	0.001	ENSG00000087077	0.821965	1
PEC.BRAIN.RNASEQ.RSID	/stornext/Bioinf/data/lab_bahlo/users/gerring.z/twas/weights//PEC.BRAIN.RNASEQ.RSID/ENSG00000070886.wgt.RDat	EPHA8	1	22890057	22930087	0.04766	rs139949730	-4.16	rs12563128	1.90e-02	5.22	0.76200	1284	1	top1	0.019	2.9e-07	0.762	0.446	0.094	0.882	0.002	0.021	0.001	ENSG00000070886	0.822208	1
PEC.BRAIN.RNASEQ.RSID	/stornext/Bioinf/data/lab_bahlo/users/gerring.z/twas/weights//PEC.BRAIN.RNASEQ.RSID/ENSG00000135378.wgt.RDat	PRRG4	11	32851473	32879666	0.03099	rs76547171	3.78	rs112528728	1.93e-02	-5.43	-0.7620	1796	1	top1	0.019	2.4e-07	0.762	0.446	0.034	0.955	0	0.01	0.001	ENSG00000135378	0.822208	1
PEC.BRAIN.RNASEQ.RSID	/stornext/Bioinf/data/lab_bahlo/users/gerring.z/twas/weights//PEC.BRAIN.RNASEQ.RSID/ENSG00000270000.wgt.RDat	RP3-449M8.9	14	74938633	74939063	0.01301	rs187660333	-3.02	rs7143041	-7.45e-04	3.41	-0.0110	1259	1259	bslmm	0.0017	0.071	-0.762394	0.446	0.856	0.14	0.003	0	0	ENSG00000270000	0.822208	1
PEC.BRAIN.RNASEQ.RSID	/stornext/Bioinf/data/lab_bahlo/users/gerring.z/twas/weights//PEC.BRAIN.RNASEQ.RSID/ENSG00000140153.wgt.RDat	WDR20	14	102605840	102691184	0.09246	rs1746584	4.55	rs12883091	6.41e-02	9.40	-0.7620	1559	1	top1	0.064	5.5e-21	-0.762	0.446	0	0.95	0	0.049	0.001	ENSG00000140153	0.822208	1
PEC.BRAIN.RNASEQ.RSID	/stornext/Bioinf/data/lab_bahlo/users/gerring.z/twas/weights//PEC.BRAIN.RNASEQ.RSID/ENSG00000168904.wgt.RDat	LRRC28	15	99791567	99930934	0.07898	rs193108945	3.42	rs34543682	1.34e-02	5.15	-1.0380	1840	1840	bslmm	0.02	1.3e-07	-0.76156	0.446	0.061	0.933	0	0.004	0.002	ENSG00000168904	0.822208	1
PEC.BRAIN.RNASEQ.RSID	/stornext/Bioinf/data/lab_bahlo/users/gerring.z/twas/weights//PEC.BRAIN.RNASEQ.RSID/ENSG00000116014.wgt.RDat	KISS1R	19	917287	921015	0.07528	rs9304953	-3.31	rs2965285	3.12e-02	6.51	-0.6460	422	422	bslmm	0.034	1.1e-11	-0.762589	0.446	0	0.997	0	0.002	0.001	ENSG00000116014	0.822208	1
PEC.BRAIN.RNASEQ.RSID	/stornext/Bioinf/data/lab_bahlo/users/gerring.z/twas/weights//PEC.BRAIN.RNASEQ.RSID/ENSG00000179818.wgt.RDat	PCBP1-AS1	2	70189395	70315978	0.26537	rs3771496	2.70	rs76346502	1.29e-01	-13.31	-0.9400	1176	37	enet	0.17	1.7e-55	0.76228	0.446	0	0.996	0	0.003	0.002	ENSG00000179818	0.822208	1
PEC.BRAIN.RNASEQ.RSID	/stornext/Bioinf/data/lab_bahlo/users/gerring.z/twas/weights//PEC.BRAIN.RNASEQ.RSID/ENSG00000066248.wgt.RDat	NGEF	2	233743396	233877982	0.08481	rs59200588	3.12	rs12994934	4.76e-03	-4.62	-0.1650	1823	1823	blup	0.017	1.6e-06	-0.76168	0.446	0.415	0.578	0.003	0.004	0.001	ENSG00000066248	0.822208	1
PEC.BRAIN.RNASEQ.RSID	/stornext/Bioinf/data/lab_bahlo/users/gerring.z/twas/weights//PEC.BRAIN.RNASEQ.RSID/ENSG00000155275.wgt.RDat	TRMT44	4	8437867	8495258	0.17417	rs12644325	-3.16	rs2688247	7.94e-02	11.85	1.1290	1673	29	enet	0.13	5.1e-42	0.76146	0.446	0	0.993	0	0.005	0.002	ENSG00000155275	0.822208	1
PEC.BRAIN.RNASEQ.RSID	/stornext/Bioinf/data/lab_bahlo/users/gerring.z/twas/weights//PEC.BRAIN.RNASEQ.RSID/ENSG00000164161.wgt.RDat	HHIP	4	145567173	145666423	0.03395	rs188735374	3.22	rs6846476	2.15e-02	-6.14	-0.7620	919	1	top1	0.021	5.2e-08	0.762	0.446	0.001	0.995	0	0.003	0.001	ENSG00000164161	0.822208	1
PEC.BRAIN.RNASEQ.RSID	/stornext/Bioinf/data/lab_bahlo/users/gerring.z/twas/weights//PEC.BRAIN.RNASEQ.RSID/ENSG00000204264.wgt.RDat	PSMB8	6	32808494	32812480	0.00612	rs183461458	1.39	rs3130021	0.001038	-2.7	0.003	25	25	bslmm	0.0026	0.036	0.7627	0.446	0.996	0.004	0	0	0	ENSG00000204264	0.822208	1
PEC.BRAIN.RNASEQ.RSID	/stornext/Bioinf/data/lab_bahlo/users/gerring.z/twas/weights//PEC.BRAIN.RNASEQ.RSID/ENSG00000180992.wgt.RDat	MRPL14	6	44081194	44095194	0.05476	rs61448493	4.20	rs1138991	3.77e-03	-4.23	0.762	1291	1	top1	0.0038	0.014	-0.762	0.44606	0.877	0.112	0.009	0.001	0	ENSG00000180992	0.822208	1
PEC.BRAIN.RNASEQ.RSID	/stornext/Bioinf/data/lab_bahlo/users/gerring.z/twas/weights//PEC.BRAIN.RNASEQ.RSID/ENSG00000120254.wgt.RDat	MTHFD1L	6	151186685	151423023	0.163	rs78602586	-4.34	rs35186234	2.59e-02	7.34	-0.148	2326	5	lasso	0.074	3.2e-24	-0.76129	0.446482	0	0.877	0	0.122	0.001	ENSG00000120254	0.822208	1
PEC.BRAIN.RNASEQ.RSID	/stornext/Bioinf/data/lab_bahlo/users/gerring.z/twas/weights//PEC.BRAIN.RNASEQ.RSID/ENSG00000112378.wgt.RDat	PERP	6	138409642	138428648	0.17179	rs625124	-3.80	rs6942220	8.86e-02	-11.33	0.627	1457	45	enet	0.11	1.3e-35	-0.76117	0.446555	0	0.976	0	0.023	0.001	ENSG00000112378	0.822208	1
PEC.BRAIN.RNASEQ.RSID	/stornext/Bioinf/data/lab_bahlo/users/gerring.z/twas/weights//PEC.BRAIN.RNASEQ.RSID/ENSG00000066185.wgt.RDat	ZMYND12	1	42896000	42921938	0.12836	rs74782028	-3.16	rs915329	1.64e-01	-15.17	0.59600	1272	3	lasso	0.17	8.3e-56	-0.76112	0.447	0	0.995	0	0.004	0.001	ENSG00000066185	0.822208	1
PEC.BRAIN.RNASEQ.RSID	/stornext/Bioinf/data/lab_bahlo/users/gerring.z/twas/weights//PEC.BRAIN.RNASEQ.RSID/ENSG00000232450.wgt.RDat	RP4-730K3.3	1	114241506	114242253	0.04644	rs10858019	-3.84	rs72689967	1.41e-02	-5.21	0.68700	980	24	enet	0.017	1.3e-06	-0.760594	0.447	0.024	0.926	0.001	0.043	0.006	ENSG00000232450	0.822208	1
PEC.BRAIN.RNASEQ.RSID	/stornext/Bioinf/data/lab_bahlo/users/gerring.z/twas/weights//PEC.BRAIN.RNASEQ.RSID/ENSG00000117289.wgt.RDat	TXNIP	1	145438469	145442635	0.10648	rs10910816	-3.19	rs12027482	2.56e-02	6.68	-0.48800	143	4	lasso	0.037	8.1e-13	-0.760357	0.447	0	0.998	0	0.001	0.001	ENSG00000117289	0.822208	1
PEC.BRAIN.RNASEQ.RSID	/stornext/Bioinf/data/lab_bahlo/users/gerring.z/twas/weights//PEC.BRAIN.RNASEQ.RSID/ENSG00000203737.wgt.RDat	GPR52	1	174417212	174418683	0.01909	rs115101462	2.64	rs114517699	-3.32e-04	3.59	-0.29900	972	972	bslmm	0.0063	0.0023	-0.759823	0.447	0.6	0.395	0.002	0.001	0.001	ENSG00000203737	0.822208	1
PEC.BRAIN.RNASEQ.RSID	/stornext/Bioinf/data/lab_bahlo/users/gerring.z/twas/weights//PEC.BRAIN.RNASEQ.RSID/ENSG00000183780.wgt.RDat	SLC35F3	1	234040679	234460262	0.03295	rs10797466	3.23	rs17576554	6.48e-03	3.87	-0.72900	2418	2418	bslmm	0.0073	0.0011	-0.759802	0.447	0.806	0.187	0.005	0.001	0	ENSG00000183780	0.822208	1
PEC.BRAIN.RNASEQ.RSID	/stornext/Bioinf/data/lab_bahlo/users/gerring.z/twas/weights//PEC.BRAIN.RNASEQ.RSID/ENSG00000268467.wgt.RDat	AP000889.3	11	107462471	107463949	0.08347	rs11212438	2.94	rs10890746	3.24e-02	6.99	-0.7610	1919	1	top1	0.032	2.6e-11	-0.761	0.447	0	0.994	0	0.004	0.001	ENSG00000268467	0.822208	1
PEC.BRAIN.RNASEQ.RSID	/stornext/Bioinf/data/lab_bahlo/users/gerring.z/twas/weights//PEC.BRAIN.RNASEQ.RSID/ENSG00000197376.wgt.RDat	OR8S1	12	48901137	48923680	0.27247	rs145102814	-3.25	rs11834940	2.37e-02	-8.22	0.8060	1648	1648	bslmm	0.1	2.2e-32	-0.76048	0.447	0	0.995	0	0.004	0.001	ENSG00000197376	0.822208	1
PEC.BRAIN.RNASEQ.RSID	/stornext/Bioinf/data/lab_bahlo/users/gerring.z/twas/weights//PEC.BRAIN.RNASEQ.RSID/ENSG00000108370.wgt.RDat	RGS9	17	63133549	63223821	0.11168	rs79913730	-3.40	rs74988765	3.48e-02	7.37	0.36800	1132	1132	bslmm	0.045	3.1e-15	0.76124	0.447	0	0.994	0	0.005	0.001	ENSG00000108370	0.822208	1
PEC.BRAIN.RNASEQ.RSID	/stornext/Bioinf/data/lab_bahlo/users/gerring.z/twas/weights//PEC.BRAIN.RNASEQ.RSID/ENSG00000263958.wgt.RDat	RP11-676J15.1	18	70535623	70548634	0.2063	rs9946210	2.71	rs72970534	0.152	14.25	0.622	1813	3	lasso	0.15	6e-50	0.76016	0.447	0	0.994	0	0.004	0.001	ENSG00000263958	0.822208	1
PEC.BRAIN.RNASEQ.RSID	/stornext/Bioinf/data/lab_bahlo/users/gerring.z/twas/weights//PEC.BRAIN.RNASEQ.RSID/ENSG00000171103.wgt.RDat	TRMT61B	2	29072687	29093167	0.26333	rs144179144	-3.59	rs4665436	3.40e-01	21.43	0.5590	1395	22	enet	0.38	1.5e-137	0.7598	0.447	0	0.995	0	0.004	0.001	ENSG00000171103	0.822208	1
PEC.BRAIN.RNASEQ.RSID	/stornext/Bioinf/data/lab_bahlo/users/gerring.z/twas/weights//PEC.BRAIN.RNASEQ.RSID/ENSG00000270820.wgt.RDat	RP11-355B11.2	2	61698323	61711265	0.09144	rs78396797	3.37	rs10865325	3.10e-04	4.12	-0.4610	1181	1181	blup	0.035	5.6e-12	0.76061	0.447	0.723	0.273	0.003	0.001	0.001	ENSG00000270820	0.822208	1
PEC.BRAIN.RNASEQ.RSID	/stornext/Bioinf/data/lab_bahlo/users/gerring.z/twas/weights//PEC.BRAIN.RNASEQ.RSID/ENSG00000159055.wgt.RDat	MIS18A	21	33640530	33651380	0.04992	rs2251144	3.44	rs7275765	4.64e-02	-7.51	0.635	1493	4	lasso	0.048	5.7e-16	-0.7608	0.447	0	0.99	0	0.009	0.001	ENSG00000159055	0.822208	1
PEC.BRAIN.RNASEQ.RSID	/stornext/Bioinf/data/lab_bahlo/users/gerring.z/twas/weights//PEC.BRAIN.RNASEQ.RSID/ENSG00000128185.wgt.RDat	DGCR6L	22	20301799	20307603	0.20881	rs13340092	-3.22	rs4425183	9.43e-02	-10.90	-0.923	1024	11	enet	0.11	1.3e-34	0.760164	0.447	0	0.995	0	0.003	0.001	ENSG00000128185	0.822208	1
PEC.BRAIN.RNASEQ.RSID	/stornext/Bioinf/data/lab_bahlo/users/gerring.z/twas/weights//PEC.BRAIN.RNASEQ.RSID/ENSG00000073711.wgt.RDat	PPP2R3A	3	135684515	135866733	0.03658	rs12695632	-4.07	rs6439610	2.20e-02	-6.17	0.0640	921	18	enet	0.023	2e-08	0.76104	0.447	0	0.962	0	0.037	0.001	ENSG00000073711	0.822208	1
PEC.BRAIN.RNASEQ.RSID	/stornext/Bioinf/data/lab_bahlo/users/gerring.z/twas/weights//PEC.BRAIN.RNASEQ.RSID/ENSG00000161202.wgt.RDat	DVL3	3	183873176	183891398	0.02775	rs28520410	-3.65	rs71318345	2.19e-03	-2.97	-0.8150	1501	1501	bslmm	0.0039	0.013	0.76121	0.447	0.912	0.073	0.013	0.001	0	ENSG00000161202	0.822208	1
PEC.BRAIN.RNASEQ.RSID	/stornext/Bioinf/data/lab_bahlo/users/gerring.z/twas/weights//PEC.BRAIN.RNASEQ.RSID/ENSG00000271474.wgt.RDat	RP11-710C12.1	4	96470280	96473608	0.07171	rs56022733	3.04	rs17452978	2.54e-02	5.66	1.6150	1679	1679	bslmm	0.028	7.3e-10	-0.76077	0.447	0.004	0.988	0	0.005	0.004	ENSG00000271474	0.822208	1
PEC.BRAIN.RNASEQ.RSID	/stornext/Bioinf/data/lab_bahlo/users/gerring.z/twas/weights//PEC.BRAIN.RNASEQ.RSID/ENSG00000187257.wgt.RDat	RSBN1L	7	77325760	77412339	0.10256	rs11765951	-4.01	rs4727492	9.22e-02	11.16	0.7610	1848	1	top1	0.092	8.8e-30	0.761	0.447	0	0.98	0	0.019	0.001	ENSG00000187257	0.822208	1
PEC.BRAIN.RNASEQ.RSID	/stornext/Bioinf/data/lab_bahlo/users/gerring.z/twas/weights//PEC.BRAIN.RNASEQ.RSID/ENSG00000176125.wgt.RDat	UFSP1	7	100486346	100487339	0.0671	rs4729666	-4.20	rs314368	3.49e-02	-7.74	-0.7560	1303	9	lasso	0.039	2.4e-13	0.76017	0.447	0	0.978	0	0.021	0.001	ENSG00000176125	0.822208	1
PEC.BRAIN.RNASEQ.RSID	/stornext/Bioinf/data/lab_bahlo/users/gerring.z/twas/weights//PEC.BRAIN.RNASEQ.RSID/ENSG00000272904.wgt.RDat	RP11-392E22.11	9	38542476	38568419	0.0349	rs112686337	-3.36	rs1890113	1.98e-02	-6.04	-0.964	1130	10	enet	0.031	7.4e-11	0.76005	0.447	0.001	0.991	0	0.007	0.002	ENSG00000272904	0.822208	1
PEC.BRAIN.RNASEQ.RSID	/stornext/Bioinf/data/lab_bahlo/users/gerring.z/twas/weights//PEC.BRAIN.RNASEQ.RSID/ENSG00000101444.wgt.RDat	AHCY	20	32868074	32899608	0.14507	rs62211616	3.26	rs819171	3.81e-02	-4.77	-0.7600	710	1	top1	0.038	4.9e-13	0.76	0.447255	0.478	0.517	0.002	0.002	0.001	ENSG00000101444	0.822573	1
PEC.BRAIN.RNASEQ.RSID	/stornext/Bioinf/data/lab_bahlo/users/gerring.z/twas/weights//PEC.BRAIN.RNASEQ.RSID/ENSG00000231652.wgt.RDat	RP11-553A21.3	6	74403626	74405854	0.04078	rs12197878	-2.91	rs453979	2.60e-02	4.15	-0.759	1993	1	top1	0.026	2.2e-09	-0.759	0.447853	0.897	0.099	0.004	0	0	ENSG00000231652	0.822901	1
PEC.BRAIN.RNASEQ.RSID	/stornext/Bioinf/data/lab_bahlo/users/gerring.z/twas/weights//PEC.BRAIN.RNASEQ.RSID/ENSG00000117625.wgt.RDat	RCOR3	1	211431719	211489727	0.01912	rs138621014	-3.50	rs34221813	-3.04e-04	3.66	1.15200	1899	1	lasso	0.0065	0.0019	-0.759	0.448	0.738	0.255	0.005	0.002	0.001	ENSG00000117625	0.822901	1
PEC.BRAIN.RNASEQ.RSID	/stornext/Bioinf/data/lab_bahlo/users/gerring.z/twas/weights//PEC.BRAIN.RNASEQ.RSID/ENSG00000180817.wgt.RDat	PPA1	10	71962586	71993667	0.27122	rs113588300	3.96	rs7901747	1.97e-01	16.40	-0.7440	1852	10	lasso	0.22	4.1e-73	-0.75911	0.448	0	0.969	0	0.03	0.001	ENSG00000180817	0.822901	1
PEC.BRAIN.RNASEQ.RSID	/stornext/Bioinf/data/lab_bahlo/users/gerring.z/twas/weights//PEC.BRAIN.RNASEQ.RSID/ENSG00000136463.wgt.RDat	TACO1	17	61678231	61685725	0.01571	rs185105129	3.56	rs111422442	4.08e-03	3.66	-0.75800	761	1	top1	0.0041	0.011	-0.758	0.448	0.968	0.025	0.007	0	0	ENSG00000136463	0.822901	1
PEC.BRAIN.RNASEQ.RSID	/stornext/Bioinf/data/lab_bahlo/users/gerring.z/twas/weights//PEC.BRAIN.RNASEQ.RSID/ENSG00000049323.wgt.RDat	LTBP1	2	33172039	33624576	0.15665	rs542358830	3.76	rs2024926	2.09e-02	-7.45	0.0350	2654	10	lasso	0.086	7.5e-28	-0.75885	0.448	0	0.992	0	0.007	0.001	ENSG00000049323	0.822901	1
PEC.BRAIN.RNASEQ.RSID	/stornext/Bioinf/data/lab_bahlo/users/gerring.z/twas/weights//PEC.BRAIN.RNASEQ.RSID/ENSG00000231584.wgt.RDat	FAHD2CP	2	96676299	96689128	0.08358	rs7588478	2.44	rs138652415	1.77e-02	6.97	1.2070	428	6	enet	0.031	8.7e-11	0.75856	0.448	0	0.997	0	0.001	0.002	ENSG00000231584	0.822901	1
PEC.BRAIN.RNASEQ.RSID	/stornext/Bioinf/data/lab_bahlo/users/gerring.z/twas/weights//PEC.BRAIN.RNASEQ.RSID/ENSG00000232837.wgt.RDat	AF064858.7	21	40346355	40349700	0.05708	rs1474490	3.35	rs4818026	2.05e-02	6.27	-0.056	1498	1498	bslmm	0.041	7.1e-14	-0.75851	0.448	0	0.991	0	0.006	0.003	ENSG00000232837	0.822901	1
PEC.BRAIN.RNASEQ.RSID	/stornext/Bioinf/data/lab_bahlo/users/gerring.z/twas/weights//PEC.BRAIN.RNASEQ.RSID/ENSG00000155660.wgt.RDat	PDIA4	7	148700154	148725733	0.18593	rs181171687	-3.34	rs11546290	1.50e-01	14.24	0.6080	1421	7	lasso	0.16	3.5e-51	0.759377	0.448	0	0.995	0	0.004	0.001	ENSG00000155660	0.822901	1
PEC.BRAIN.RNASEQ.RSID	/stornext/Bioinf/data/lab_bahlo/users/gerring.z/twas/weights//PEC.BRAIN.RNASEQ.RSID/ENSG00000196922.wgt.RDat	ZNF252P	8	146198975	146228281	0.4835	rs142535270	-2.90	rs10104365	3.56e-01	21.75	-0.922	516	42	enet	0.44	3e-170	-0.75903	0.448	0	0.997	0	0.002	0.001	ENSG00000196922	0.822901	1
PEC.BRAIN.RNASEQ.RSID	/stornext/Bioinf/data/lab_bahlo/users/gerring.z/twas/weights//PEC.BRAIN.RNASEQ.RSID/ENSG00000127081.wgt.RDat	ZNF484	9	95607874	95640304	0.2407	rs138373206	-3.08	rs7873954	1.79e-01	-15.51	0.788	1625	47	enet	0.2	6.4e-66	-0.75792	0.448	0	0.995	0	0.004	0.001	ENSG00000127081	0.822901	1
PEC.BRAIN.RNASEQ.RSID	/stornext/Bioinf/data/lab_bahlo/users/gerring.z/twas/weights//PEC.BRAIN.RNASEQ.RSID/ENSG00000125864.wgt.RDat	BFSP1	20	17474550	17549865	0.05758	rs111584116	3.88	rs58874627	2.21e-03	4.42	0.1050	1599	1599	bslmm	0.023	2.5e-08	-0.758206	0.448328	0.719	0.272	0.006	0.002	0.001	ENSG00000125864	0.82328	1
PEC.BRAIN.RNASEQ.RSID	/stornext/Bioinf/data/lab_bahlo/users/gerring.z/twas/weights//PEC.BRAIN.RNASEQ.RSID/ENSG00000166575.wgt.RDat	TMEM135	11	86748886	87034800	0.13777	rs146818097	3.91	rs11234926	2.58e-02	6.83	0.0610	2844	46	enet	0.076	9.4e-25	0.75763	0.449	0	0.955	0	0.044	0.001	ENSG00000166575	0.82328	1
PEC.BRAIN.RNASEQ.RSID	/stornext/Bioinf/data/lab_bahlo/users/gerring.z/twas/weights//PEC.BRAIN.RNASEQ.RSID/ENSG00000104044.wgt.RDat	OCA2	15	28000021	28344504	0.14749	rs117307132	3.60	rs7173419	3.40e-02	-6.93	0.8930	1327	39	enet	0.065	2.8e-21	-0.75663	0.449	0	0.995	0	0.004	0.001	ENSG00000104044	0.82328	1
PEC.BRAIN.RNASEQ.RSID	/stornext/Bioinf/data/lab_bahlo/users/gerring.z/twas/weights//PEC.BRAIN.RNASEQ.RSID/ENSG00000133026.wgt.RDat	MYH10	17	8377523	8534079	0.11099	rs7212166	3.01	rs8079836	1.81e-02	-6.27	1.69900	1559	40	enet	0.076	1.1e-24	-0.75693	0.449	0	0.991	0	0.005	0.004	ENSG00000133026	0.82328	1
PEC.BRAIN.RNASEQ.RSID	/stornext/Bioinf/data/lab_bahlo/users/gerring.z/twas/weights//PEC.BRAIN.RNASEQ.RSID/ENSG00000167258.wgt.RDat	CDK12	17	37617764	37721160	0.02659	rs116950586	-3.49	rs35591311	7.81e-05	3.59	-0.38500	1272	1272	bslmm	0.00073	0.16	0.75683	0.449	0.859	0.126	0.013	0.002	0.001	ENSG00000167258	0.82328	1
PEC.BRAIN.RNASEQ.RSID	/stornext/Bioinf/data/lab_bahlo/users/gerring.z/twas/weights//PEC.BRAIN.RNASEQ.RSID/ENSG00000078018.wgt.RDat	MAP2	2	210288782	210598842	0.02455	rs55704324	-3.83	rs77873676	1.67e-03	-4.24	1.4310	1860	1860	blup	0.0082	0.00058	0.75788	0.449	0.301	0.684	0.004	0.01	0.001	ENSG00000078018	0.82328	1
PEC.BRAIN.RNASEQ.RSID	/stornext/Bioinf/data/lab_bahlo/users/gerring.z/twas/weights//PEC.BRAIN.RNASEQ.RSID/ENSG00000115457.wgt.RDat	IGFBP2	2	217497551	217529159	0.13928	rs4674112	-4.27	rs284532	6.91e-02	9.86	-0.0770	1496	18	enet	0.1	4.3e-33	-0.75703	0.449	0	0.966	0	0.033	0.001	ENSG00000115457	0.82328	1
PEC.BRAIN.RNASEQ.RSID	/stornext/Bioinf/data/lab_bahlo/users/gerring.z/twas/weights//PEC.BRAIN.RNASEQ.RSID/ENSG00000136068.wgt.RDat	FLNB	3	57994127	58157982	0.20766	rs138305028	-3.38	rs78381674	5.82e-02	-9.13	-0.5770	1704	1704	blup	0.093	5.1e-30	-0.75731	0.449	0	0.994	0	0.004	0.001	ENSG00000136068	0.82328	1
PEC.BRAIN.RNASEQ.RSID	/stornext/Bioinf/data/lab_bahlo/users/gerring.z/twas/weights//PEC.BRAIN.RNASEQ.RSID/ENSG00000058262.wgt.RDat	SEC61A1	3	127770484	127790526	0.05701	rs62270461	-3.44	rs3732402	1.14e-02	4.73	-0.9910	1165	1165	blup	0.013	1.6e-05	0.75639	0.449	0.275	0.717	0.002	0.005	0.001	ENSG00000058262	0.82328	1
PEC.BRAIN.RNASEQ.RSID	/stornext/Bioinf/data/lab_bahlo/users/gerring.z/twas/weights//PEC.BRAIN.RNASEQ.RSID/ENSG00000272040.wgt.RDat	CTC-366B18.4	5	74904642	74905808	0.01166	rs188337908	-2.839	rs4704228	-6.09e-04	-3.33	-0.5440	1407	1407	blup	0.00094	0.13	-0.75642	0.449	0.872	0.125	0.003	0	0	ENSG00000272040	0.82328	1
PEC.BRAIN.RNASEQ.RSID	/stornext/Bioinf/data/lab_bahlo/users/gerring.z/twas/weights//PEC.BRAIN.RNASEQ.RSID/ENSG00000145715.wgt.RDat	RASA1	5	86563705	86687748	0.21235	rs448890	-4.410	rs35468045	6.93e-02	-9.80	-2.5650	1340	13	lasso	0.11	6.2e-37	0.75668	0.449	0	0.858	0	0.12	0.022	ENSG00000145715	0.82328	1
PEC.BRAIN.RNASEQ.RSID	/stornext/Bioinf/data/lab_bahlo/users/gerring.z/twas/weights//PEC.BRAIN.RNASEQ.RSID/ENSG00000048140.wgt.RDat	TSPAN17	5	176074388	176086058	0.3772	rs11749483	-3.599	rs13163642	2.30e-01	18.08	-0.9070	1259	15	enet	0.26	1.7e-90	-0.75686	0.449	0	0.989	0	0.009	0.001	ENSG00000048140	0.82328	1
PEC.BRAIN.RNASEQ.RSID	/stornext/Bioinf/data/lab_bahlo/users/gerring.z/twas/weights//PEC.BRAIN.RNASEQ.RSID/ENSG00000026950.wgt.RDat	BTN3A1	6	26402465	26415444	0.07946	rs66941101	-6.678	rs41266837	0.013673	6.52	0.341	805	805	bslmm	0.046	2.3e-15	-0.7571	0.449	0	0	0	1	0	ENSG00000026950	0.82328	1
PEC.BRAIN.RNASEQ.RSID	/stornext/Bioinf/data/lab_bahlo/users/gerring.z/twas/weights//PEC.BRAIN.RNASEQ.RSID/ENSG00000181444.wgt.RDat	ZNF467	7	149461271	149470568	0.27508	rs4727096	2.47	rs709062	1.37e-01	-13.59	0.8760	1283	1283	bslmm	0.15	5.2e-48	-0.75754	0.449	0	0.996	0	0.002	0.001	ENSG00000181444	0.82328	1
PEC.BRAIN.RNASEQ.RSID	/stornext/Bioinf/data/lab_bahlo/users/gerring.z/twas/weights//PEC.BRAIN.RNASEQ.RSID/ENSG00000237021.wgt.RDat	RP3-486I3.7	6	116575370	116577906	0.20894	rs9387410	3.41	rs79838950	1.59e-01	14.62	0.803	1265	1265	bslmm	0.16	7.1e-52	0.75606	0.449613	0	0.994	0	0.005	0.001	ENSG00000237021	0.824073	1
