## Supplementary Tables for "Genetics of cannabis ever-use and frequency across ancestries implicate novel loci and brain-specific biology" (part 48 of 59)

### Sheet: S41-TWAS_PEC ever-use (continued)
Table S41. Full results gene-based test TWAS with PEC data for ever-use
PEC.BRAIN.RNASEQ.RSID	/stornext/Bioinf/data/lab_bahlo/users/gerring.z/twas/weights//PEC.BRAIN.RNASEQ.RSID/ENSG00000239887.wgt.RDat	C1orf226	1	162336698	162356600	0.06812	rs1006390	-3.17	rs7531449	2.55e-02	-6.05	-0.61115	1422	6	lasso	0.032	4.6e-11	0.755181	0.45	0.001	0.991	0	0.006	0.001	ENSG00000239887	0.824073	1
PEC.BRAIN.RNASEQ.RSID	/stornext/Bioinf/data/lab_bahlo/users/gerring.z/twas/weights//PEC.BRAIN.RNASEQ.RSID/ENSG00000069696.wgt.RDat	DRD4	11	637293	640706	0.04981	rs147896191	4.08	rs12420875	1.61e-02	-6.56	0.4422	1706	5	lasso	0.03	1.1e-10	-0.75576	0.45	0	0.988	0	0.011	0.001	ENSG00000069696	0.824073	1
PEC.BRAIN.RNASEQ.RSID	/stornext/Bioinf/data/lab_bahlo/users/gerring.z/twas/weights//PEC.BRAIN.RNASEQ.RSID/ENSG00000111596.wgt.RDat	CNOT2	12	70636774	70748773	0.04353	rs2567130	4.04	rs7969013	3.21e-03	-4.33	-0.1370	2026	2026	bslmm	0.0097	0.00019	0.75521	0.45	0.524	0.464	0.006	0.005	0.001	ENSG00000111596	0.824073	1
PEC.BRAIN.RNASEQ.RSID	/stornext/Bioinf/data/lab_bahlo/users/gerring.z/twas/weights//PEC.BRAIN.RNASEQ.RSID/ENSG00000260806.wgt.RDat	RP11-872J21.3	14	96967147	96968658	0.04164	rs77574844	-3.16	rs11625090	2.07e-02	6.08	0.6760	1443	6	lasso	0.025	5.4e-09	0.755518	0.45	0	0.995	0	0.003	0.001	ENSG00000260806	0.824073	1
PEC.BRAIN.RNASEQ.RSID	/stornext/Bioinf/data/lab_bahlo/users/gerring.z/twas/weights//PEC.BRAIN.RNASEQ.RSID/ENSG00000259583.wgt.RDat	RP11-66B24.4	15	101433945	101459488	0.2658	rs79691110	-3.65	rs142523022	1.25e-01	-5.47	1.2690	1601	10	enet	0.15	2.3e-50	-0.75564	0.45	0.023	0.97	0	0.005	0.002	ENSG00000259583	0.824073	1
PEC.BRAIN.RNASEQ.RSID	/stornext/Bioinf/data/lab_bahlo/users/gerring.z/twas/weights//PEC.BRAIN.RNASEQ.RSID/ENSG00000083454.wgt.RDat	P2RX5	17	3575493	3599698	0.31695	rs77700936	-3.89	rs160581	5.47e-02	8.75	0.21300	1761	59	enet	0.13	1.9e-41	0.75574	0.45	0	0.993	0	0.006	0.001	ENSG00000083454	0.824073	1
PEC.BRAIN.RNASEQ.RSID	/stornext/Bioinf/data/lab_bahlo/users/gerring.z/twas/weights//PEC.BRAIN.RNASEQ.RSID/ENSG00000231312.wgt.RDat	AC007246.3	2	39663778	39892483	0.34078	rs140037538	-3.54	rs56128332	1.27e-01	-13.00	0.8510	1421	6	lasso	0.21	4e-70	-0.75509	0.45	0	0.99	0	0.008	0.001	ENSG00000231312	0.824073	1
PEC.BRAIN.RNASEQ.RSID	/stornext/Bioinf/data/lab_bahlo/users/gerring.z/twas/weights//PEC.BRAIN.RNASEQ.RSID/ENSG00000185049.wgt.RDat	NELFA	4	1984441	2043630	0.20106	rs147263416	2.89	rs572770	9.30e-02	-11.14	0.2830	1621	1621	bslmm	0.11	5.8e-35	-0.75493	0.45	0	0.994	0	0.005	0.001	ENSG00000185049	0.824073	1
PEC.BRAIN.RNASEQ.RSID	/stornext/Bioinf/data/lab_bahlo/users/gerring.z/twas/weights//PEC.BRAIN.RNASEQ.RSID/ENSG00000137185.wgt.RDat	ZSCAN9	6	28192664	28201260	0.48084	rs34676049	-7.543	rs645666	0.156925	14.47	0.369	631	631	bslmm	0.2	4.1e-65	-0.7561	0.45	0	0	0	1	0	ENSG00000137185	0.824073	1
PEC.BRAIN.RNASEQ.RSID	/stornext/Bioinf/data/lab_bahlo/users/gerring.z/twas/weights//PEC.BRAIN.RNASEQ.RSID/ENSG00000182796.wgt.RDat	TMEM198B	12	56223529	56230030	0.0619	rs705696	-3.60	rs74944790	1.99e-02	5.53	-0.7538	768	1	top1	0.02	1.6e-07	-0.7538	0.451	0.02	0.975	0	0.003	0.001	ENSG00000182796	0.825176	1
PEC.BRAIN.RNASEQ.RSID	/stornext/Bioinf/data/lab_bahlo/users/gerring.z/twas/weights//PEC.BRAIN.RNASEQ.RSID/ENSG00000128891.wgt.RDat	C15orf57	15	40820882	40857256	0.39819	rs191539894	-3.05	rs34824658	3.82e-01	-22.83	0.9760	1041	56	enet	0.45	4.7e-174	-0.7534	0.451	0	0.996	0	0.003	0.002	ENSG00000128891	0.825176	1
PEC.BRAIN.RNASEQ.RSID	/stornext/Bioinf/data/lab_bahlo/users/gerring.z/twas/weights//PEC.BRAIN.RNASEQ.RSID/ENSG00000070731.wgt.RDat	ST6GALNAC2	17	74559792	74583038	0.07692	rs35949251	-3.88	rs4788930	2.32e-02	-7.31	-0.58100	1723	7	lasso	0.035	5.2e-12	0.7543	0.451	0	0.973	0	0.026	0.001	ENSG00000070731	0.825176	1
PEC.BRAIN.RNASEQ.RSID	/stornext/Bioinf/data/lab_bahlo/users/gerring.z/twas/weights//PEC.BRAIN.RNASEQ.RSID/ENSG00000146205.wgt.RDat	ANO7	2	242127924	242164792	0.20875	rs112104313	3.96	rs111770284	1.64e-01	14.77	1.3440	1705	20	enet	0.21	4.8e-70	0.75305	0.451	0	0.987	0	0.01	0.002	ENSG00000146205	0.825176	1
PEC.BRAIN.RNASEQ.RSID	/stornext/Bioinf/data/lab_bahlo/users/gerring.z/twas/weights//PEC.BRAIN.RNASEQ.RSID/ENSG00000109255.wgt.RDat	NMU	4	56461396	56502865	0.01346	rs147544610	-3.28	rs6858684	-4.68e-04	-3.99	0.5580	1777	1777	blup	0.0038	0.014	0.75375	0.451	0.469	0.526	0.002	0.002	0.001	ENSG00000109255	0.825176	1
PEC.BRAIN.RNASEQ.RSID	/stornext/Bioinf/data/lab_bahlo/users/gerring.z/twas/weights//PEC.BRAIN.RNASEQ.RSID/ENSG00000138641.wgt.RDat	HERC3	4	89442199	89629693	0.08284	rs28673752	-3.34	rs10012646	2.53e-02	7.13	-0.9670	1652	25	enet	0.059	2.9e-19	-0.75336	0.451	0	0.993	0	0.005	0.002	ENSG00000138641	0.825176	1
PEC.BRAIN.RNASEQ.RSID	/stornext/Bioinf/data/lab_bahlo/users/gerring.z/twas/weights//PEC.BRAIN.RNASEQ.RSID/ENSG00000249436.wgt.RDat	CTD-2023N9.3	5	56910216	56913258	0.14426	rs6876973	-2.796	rs62358716	4.19e-02	-7.63	1.7850	1447	1447	bslmm	0.056	1.6e-18	0.7533	0.451	0	0.992	0	0.003	0.005	ENSG00000249436	0.825176	1
PEC.BRAIN.RNASEQ.RSID	/stornext/Bioinf/data/lab_bahlo/users/gerring.z/twas/weights//PEC.BRAIN.RNASEQ.RSID/ENSG00000235088.wgt.RDat	RP4-620E11.4	20	40087994	40090584	0.01503	rs111866544	-3.60	rs148696628	-4.07e-04	3.46	-0.2840	1215	8	enet	0.0013	0.096	-0.753624	0.451075	0.912	0.085	0.003	0	0	ENSG00000235088	0.825209	1
PEC.BRAIN.RNASEQ.RSID	/stornext/Bioinf/data/lab_bahlo/users/gerring.z/twas/weights//PEC.BRAIN.RNASEQ.RSID/ENSG00000183798.wgt.RDat	EMILIN3	20	39988606	39995467	0.12599	rs111866544	-3.60	rs4812498	-5.87e-04	-4.60	2.6000	1223	1223	blup	0.039	2.2e-13	-0.753465	0.451171	0.319	0.673	0.001	0.002	0.005	ENSG00000183798	0.825281	1
PEC.BRAIN.RNASEQ.RSID	/stornext/Bioinf/data/lab_bahlo/users/gerring.z/twas/weights//PEC.BRAIN.RNASEQ.RSID/ENSG00000125812.wgt.RDat	GZF1	20	23342787	23353700	0.02618	rs17683129	3.78	rs3761274	-3.35e-04	-3.40	0.5610	1790	1790	bslmm	0.0016	0.081	-0.752816	0.451561	0.803	0.191	0.005	0.001	0	ENSG00000125812	0.82589	1
PEC.BRAIN.RNASEQ.RSID	/stornext/Bioinf/data/lab_bahlo/users/gerring.z/twas/weights//PEC.BRAIN.RNASEQ.RSID/ENSG00000134897.wgt.RDat	BIVM	13	103451399	103493885	0.0697	rs9518722	-3.02	rs3825519	3.87e-02	-7.45	0.32300	1672	16	enet	0.045	4.6e-15	-0.752066	0.452	0	0.995	0	0.004	0.001	ENSG00000134897	0.826173	1
PEC.BRAIN.RNASEQ.RSID	/stornext/Bioinf/data/lab_bahlo/users/gerring.z/twas/weights//PEC.BRAIN.RNASEQ.RSID/ENSG00000169750.wgt.RDat	RAC3	17	79989500	79992080	0.15405	rs4969480	-4.31	rs72861736	3.12e-02	7.46	-3.67600	1564	18	enet	0.054	8.8e-18	-0.75131	0.452	0	0.541	0	0.028	0.431	ENSG00000169750	0.826173	1
PEC.BRAIN.RNASEQ.RSID	/stornext/Bioinf/data/lab_bahlo/users/gerring.z/twas/weights//PEC.BRAIN.RNASEQ.RSID/ENSG00000171094.wgt.RDat	ALK	2	29415640	30144432	0.04786	rs72851919	-3.21	rs113500853	3.28e-04	-3.42	-0.2940	2388	2388	blup	0.0025	0.038	0.75169	0.452	0.831	0.164	0.004	0.001	0	ENSG00000171094	0.826173	1
PEC.BRAIN.RNASEQ.RSID	/stornext/Bioinf/data/lab_bahlo/users/gerring.z/twas/weights//PEC.BRAIN.RNASEQ.RSID/ENSG00000189058.wgt.RDat	APOD	3	195295573	195311076	0.10544	rs11715202	3.07	rs823505	1.25e-03	-5.50	1.0980	1455	32	enet	0.022	3.2e-08	-0.75137	0.452	0.009	0.982	0	0.007	0.001	ENSG00000189058	0.826173	1
PEC.BRAIN.RNASEQ.RSID	/stornext/Bioinf/data/lab_bahlo/users/gerring.z/twas/weights//PEC.BRAIN.RNASEQ.RSID/ENSG00000248810.wgt.RDat	RP11-362F19.1	4	142240604	142253772	0.12052	rs35368256	2.90	rs6828381	3.67e-02	-7.92	-0.5250	1329	32	enet	0.072	1.9e-23	0.75181	0.452	0	0.995	0	0.004	0.001	ENSG00000248810	0.826173	1
PEC.BRAIN.RNASEQ.RSID	/stornext/Bioinf/data/lab_bahlo/users/gerring.z/twas/weights//PEC.BRAIN.RNASEQ.RSID/ENSG00000092847.wgt.RDat	AGO1	1	36335409	36395211	0.01432	rs182323186	2.90	rs72661628	7.15e-04	3.63	0.58300	602	602	bslmm	0.006	0.0027	0.750506	0.453	0.881	0.117	0.002	0	0	ENSG00000092847	0.826337	1
PEC.BRAIN.RNASEQ.RSID	/stornext/Bioinf/data/lab_bahlo/users/gerring.z/twas/weights//PEC.BRAIN.RNASEQ.RSID/ENSG00000272201.wgt.RDat	U47924.30	12	7087683	7089103	0.03688	rs146256301	3.99	rs61159922	2.53e-02	3.04	-0.4650	403	403	bslmm	0.029	3.6e-10	0.75	0.453	0.977	0.018	0.005	0	0	ENSG00000272201	0.826337	1
PEC.BRAIN.RNASEQ.RSID	/stornext/Bioinf/data/lab_bahlo/users/gerring.z/twas/weights//PEC.BRAIN.RNASEQ.RSID/ENSG00000256967.wgt.RDat	RP11-273B20.1	12	7281675	7283794	0.02475	rs75448266	3.65	rs61916271	2.79e-03	-2.46	-0.4310	186	186	bslmm	0.0036	0.017	0.7507	0.453	0.993	0.006	0.001	0	0	ENSG00000256967	0.826337	1
PEC.BRAIN.RNASEQ.RSID	/stornext/Bioinf/data/lab_bahlo/users/gerring.z/twas/weights//PEC.BRAIN.RNASEQ.RSID/ENSG00000213809.wgt.RDat	KLRK1	12	10524952	10544473	0.10175	rs10743920	3.14	rs35318826	3.40e-02	8.31	0.7180	1594	36	enet	0.058	3.4e-19	0.75111	0.453	0	0.995	0	0.004	0.001	ENSG00000213809	0.826337	1
PEC.BRAIN.RNASEQ.RSID	/stornext/Bioinf/data/lab_bahlo/users/gerring.z/twas/weights//PEC.BRAIN.RNASEQ.RSID/ENSG00000204899.wgt.RDat	MZT1	13	73282495	73301825	0.1033	rs142112309	-3.18	rs57405103	5.43e-02	8.66	1.22200	1577	16	enet	0.081	3.5e-26	0.75032	0.453	0	0.994	0	0.004	0.002	ENSG00000204899	0.826337	1
PEC.BRAIN.RNASEQ.RSID	/stornext/Bioinf/data/lab_bahlo/users/gerring.z/twas/weights//PEC.BRAIN.RNASEQ.RSID/ENSG00000169684.wgt.RDat	CHRNA5	15	78857862	78887611	0.41339	rs75299846	-3.06	rs2869544	5.52e-01	27.02	0.5160	1462	43	enet	0.57	8.6e-247	0.75059	0.453	0	0.991	0	0.008	0.001	ENSG00000169684	0.826337	1
PEC.BRAIN.RNASEQ.RSID	/stornext/Bioinf/data/lab_bahlo/users/gerring.z/twas/weights//PEC.BRAIN.RNASEQ.RSID/ENSG00000172009.wgt.RDat	THOP1	19	2785458	2813599	0.06831	rs7256720	-3.18	rs4624312	9.86e-03	4.83	0.0240	1932	1932	bslmm	0.011	6e-05	0.750768	0.453	0.093	0.902	0	0.004	0.001	ENSG00000172009	0.826337	1
PEC.BRAIN.RNASEQ.RSID	/stornext/Bioinf/data/lab_bahlo/users/gerring.z/twas/weights//PEC.BRAIN.RNASEQ.RSID/ENSG00000167380.wgt.RDat	ZNF226	19	44669226	44682534	0.024	rs188905219	-4.37	rs2014501	1.23e-03	-3.58	-1.2330	1518	1518	bslmm	0.0031	0.024	0.751139	0.453	0.85	0.129	0.017	0.003	0.001	ENSG00000167380	0.826337	1
PEC.BRAIN.RNASEQ.RSID	/stornext/Bioinf/data/lab_bahlo/users/gerring.z/twas/weights//PEC.BRAIN.RNASEQ.RSID/ENSG00000234690.wgt.RDat	AC073283.4	2	47419544	47572213	0.10622	rs10209127	4.09	rs143258058	1.19e-02	6.21	-1.0040	1943	12	lasso	0.064	5.6e-21	-0.75029	0.453	0	0.989	0	0.009	0.002	ENSG00000234690	0.826337	1
PEC.BRAIN.RNASEQ.RSID	/stornext/Bioinf/data/lab_bahlo/users/gerring.z/twas/weights//PEC.BRAIN.RNASEQ.RSID/ENSG00000138964.wgt.RDat	PARVG	22	44568836	44615413	0.03246	rs6519816	5.95	rs139110	7.41e-03	5.29	0.758	1780	3	lasso	0.0089	0.00035	0.750151	0.453	0.001	0.02	0.06	0.917	0.002	ENSG00000138964	0.826337	1
PEC.BRAIN.RNASEQ.RSID	/stornext/Bioinf/data/lab_bahlo/users/gerring.z/twas/weights//PEC.BRAIN.RNASEQ.RSID/ENSG00000179796.wgt.RDat	LRRC3B	3	26664297	26752267	0.01776	rs114750745	-3.55	rs1488241	5.30e-03	4.20	0.7510	1887	1	top1	0.0053	0.0047	0.751	0.453	0.884	0.112	0.004	0	0	ENSG00000179796	0.826337	1
PEC.BRAIN.RNASEQ.RSID	/stornext/Bioinf/data/lab_bahlo/users/gerring.z/twas/weights//PEC.BRAIN.RNASEQ.RSID/ENSG00000175166.wgt.RDat	PSMD2	3	184016497	184026842	0.09825	rs28520410	-3.65	rs13062950	5.18e-02	-8.41	-0.7500	1546	1	top1	0.052	3.3e-17	0.75	0.453	0	0.988	0	0.011	0.001	ENSG00000175166	0.826337	1
PEC.BRAIN.RNASEQ.RSID	/stornext/Bioinf/data/lab_bahlo/users/gerring.z/twas/weights//PEC.BRAIN.RNASEQ.RSID/ENSG00000254276.wgt.RDat	KNOWN	5	70529154	70530335	0.2308	rs115467303	2.789	rs6453405	7.31e-02	-7.70	0.7510	433	1	top1	0.073	9e-24	-0.751	0.453	0	0.998	0	0.001	0.001	ENSG00000254276	0.826337	1
PEC.BRAIN.RNASEQ.RSID	/stornext/Bioinf/data/lab_bahlo/users/gerring.z/twas/weights//PEC.BRAIN.RNASEQ.RSID/ENSG00000272568.wgt.RDat	CTB-113D17.1	7	29019583	29052983	0.40179	rs59922368	3.60	rs221156	1.88e-01	-16.77	1.1790	1390	16	lasso	0.41	2e-155	-0.750496	0.453	0	0.994	0	0.004	0.002	ENSG00000272568	0.826337	1
PEC.BRAIN.RNASEQ.RSID	/stornext/Bioinf/data/lab_bahlo/users/gerring.z/twas/weights//PEC.BRAIN.RNASEQ.RSID/ENSG00000105784.wgt.RDat	RUNDC3B	7	87256864	87461611	0.2054	rs143488828	3.43	rs57037850	1.60e-02	6.42	-0.5470	1158	52	enet	0.055	2.5e-18	-0.749943	0.453	0	0.982	0	0.017	0.001	ENSG00000105784	0.826337	1
PEC.BRAIN.RNASEQ.RSID	/stornext/Bioinf/data/lab_bahlo/users/gerring.z/twas/weights//PEC.BRAIN.RNASEQ.RSID/ENSG00000254361.wgt.RDat	RP11-238K6.2	8	138864570	138941287	0.04474	rs10097110	-2.74	rs6987961	9.79e-03	-5.60	-0.880	2021	4	lasso	0.016	3.2e-06	0.75116	0.453	0.004	0.991	0	0.004	0.001	ENSG00000254361	0.826337	1
PEC.BRAIN.RNASEQ.RSID	/stornext/Bioinf/data/lab_bahlo/users/gerring.z/twas/weights//PEC.BRAIN.RNASEQ.RSID/ENSG00000162517.wgt.RDat	PEF1	1	32095463	32110497	0.10642	rs78712938	4.05	rs10798879	5.42e-02	-8.69	0.34500	1094	4	lasso	0.063	8.8e-21	-0.749556	0.454	0	0.986	0	0.013	0.001	ENSG00000162517	0.827641	1
PEC.BRAIN.RNASEQ.RSID	/stornext/Bioinf/data/lab_bahlo/users/gerring.z/twas/weights//PEC.BRAIN.RNASEQ.RSID/ENSG00000182109.wgt.RDat	RP11-69E11.4	1	39987952	40011859	0.10549	rs4660797	-3.35	rs79473113	4.63e-02	-9.44	-1.03200	1398	10	lasso	0.1	8.4e-33	0.749238	0.454	0	0.991	0	0.007	0.002	ENSG00000182109	0.827641	1
PEC.BRAIN.RNASEQ.RSID	/stornext/Bioinf/data/lab_bahlo/users/gerring.z/twas/weights//PEC.BRAIN.RNASEQ.RSID/ENSG00000080200.wgt.RDat	CRYBG3	3	97595819	97663810	0.41063	rs180695872	-3.79	rs2201151	3.03e-01	20.24	-0.7180	1710	9	lasso	0.35	7.9e-125	-0.74912	0.454	0	0.992	0	0.006	0.001	ENSG00000080200	0.827641	1
PEC.BRAIN.RNASEQ.RSID	/stornext/Bioinf/data/lab_bahlo/users/gerring.z/twas/weights//PEC.BRAIN.RNASEQ.RSID/ENSG00000197275.wgt.RDat	RAD54B	8	95384188	95487337	0.05652	rs2623165	3.02	rs11986009	1.63e-02	-5.68	-0.147	1957	12	lasso	0.034	1e-11	-0.74863	0.454	0.004	0.99	0	0.005	0.001	ENSG00000197275	0.827641	1
PEC.BRAIN.RNASEQ.RSID	/stornext/Bioinf/data/lab_bahlo/users/gerring.z/twas/weights//PEC.BRAIN.RNASEQ.RSID/ENSG00000104517.wgt.RDat	UBR5	8	103265240	103425069	0.03685	rs72606692	3.34	rs4734637	9.85e-03	-4.33	-0.980	1878	1878	bslmm	0.0099	0.00018	-0.748	0.454	0.444	0.548	0.003	0.004	0.001	ENSG00000104517	0.827641	1
PEC.BRAIN.RNASEQ.RSID	/stornext/Bioinf/data/lab_bahlo/users/gerring.z/twas/weights//PEC.BRAIN.RNASEQ.RSID/ENSG00000116731.wgt.RDat	PRDM2	1	14026693	14151574	0.03468	rs10803473	3.30	rs2487648	2.56e-03	4.00	-0.89200	1703	3	lasso	0.0046	0.0078	-0.747632	0.455	0.639	0.355	0.003	0.002	0.001	ENSG00000116731	0.828424	1
PEC.BRAIN.RNASEQ.RSID	/stornext/Bioinf/data/lab_bahlo/users/gerring.z/twas/weights//PEC.BRAIN.RNASEQ.RSID/ENSG00000118729.wgt.RDat	CASQ2	1	116242628	116311402	0.0923	rs6678898	-2.89	rs35249498	2.66e-02	-6.63	0.15000	1561	1561	bslmm	0.04	1.1e-13	0.7476	0.455	0	0.995	0	0.004	0.001	ENSG00000118729	0.828424	1
PEC.BRAIN.RNASEQ.RSID	/stornext/Bioinf/data/lab_bahlo/users/gerring.z/twas/weights//PEC.BRAIN.RNASEQ.RSID/ENSG00000254602.wgt.RDat	AP000662.4	11	57405497	57420263	0.07051	rs185181032	3.05	rs1783985	6.36e-02	9.04	-0.7470	1140	1	top1	0.064	7.9e-21	-0.747	0.455	0	0.996	0	0.003	0.001	ENSG00000254602	0.828424	1
PEC.BRAIN.RNASEQ.RSID	/stornext/Bioinf/data/lab_bahlo/users/gerring.z/twas/weights//PEC.BRAIN.RNASEQ.RSID/ENSG00000111344.wgt.RDat	RASAL1	12	113536624	113574044	0.04649	rs11066391	4.45	rs2305910	2.04e-02	-5.64	0.7470	1293	1	top1	0.02	1.1e-07	-0.747	0.455	0.01	0.897	0.001	0.091	0.001	ENSG00000111344	0.828424	1
PEC.BRAIN.RNASEQ.RSID	/stornext/Bioinf/data/lab_bahlo/users/gerring.z/twas/weights//PEC.BRAIN.RNASEQ.RSID/ENSG00000171302.wgt.RDat	CANT1	17	76987799	77005949	0.12856	rs62074364	-3.60	rs60675536	5.53e-02	-9.04	-0.61800	1609	1609	bslmm	0.061	6.5e-20	0.74792	0.455	0	0.993	0	0.006	0.001	ENSG00000171302	0.828424	1
PEC.BRAIN.RNASEQ.RSID	/stornext/Bioinf/data/lab_bahlo/users/gerring.z/twas/weights//PEC.BRAIN.RNASEQ.RSID/ENSG00000180884.wgt.RDat	ZNF792	19	35447258	35454953	0.10446	rs56220938	-2.88	rs2546030	6.77e-02	9.72	-0.5800	1700	2	lasso	0.068	3.3e-22	-0.746496	0.455	0	0.995	0	0.004	0.001	ENSG00000180884	0.828424	1
PEC.BRAIN.RNASEQ.RSID	/stornext/Bioinf/data/lab_bahlo/users/gerring.z/twas/weights//PEC.BRAIN.RNASEQ.RSID/ENSG00000088002.wgt.RDat	SULT2B1	19	49055332	49102682	0.12034	rs75749710	3.43	rs28411253	2.45e-02	-6.90	-0.2325	1777	63	enet	0.056	1.3e-18	0.746436	0.455	0	0.993	0	0.005	0.001	ENSG00000088002	0.828424	1
PEC.BRAIN.RNASEQ.RSID	/stornext/Bioinf/data/lab_bahlo/users/gerring.z/twas/weights//PEC.BRAIN.RNASEQ.RSID/ENSG00000197937.wgt.RDat	ZNF347	19	53627325	53662328	0.19212	rs76201701	-3.81	rs8103514	6.14e-02	9.35	0.6180	2476	27	enet	0.099	6.2e-32	0.746758	0.455	0	0.988	0	0.01	0.001	ENSG00000197937	0.828424	1
PEC.BRAIN.RNASEQ.RSID	/stornext/Bioinf/data/lab_bahlo/users/gerring.z/twas/weights//PEC.BRAIN.RNASEQ.RSID/ENSG00000115828.wgt.RDat	QPCT	2	37571717	37600465	0.47055	rs2707236	-3.40	rs2372999	2.01e-01	16.39	-1.0330	1749	76	enet	0.29	5.8e-99	-0.74729	0.455	0	0.995	0	0.004	0.002	ENSG00000115828	0.828424	1
PEC.BRAIN.RNASEQ.RSID	/stornext/Bioinf/data/lab_bahlo/users/gerring.z/twas/weights//PEC.BRAIN.RNASEQ.RSID/ENSG00000176623.wgt.RDat	RMDN1	8	87480486	87526586	0.23524	rs148023354	2.96	rs13279850	1.96e-01	16.45	-0.406	1714	62	enet	0.24	4.5e-80	-0.74704	0.455	0	0.996	0	0.003	0.001	ENSG00000176623	0.828424	1
PEC.BRAIN.RNASEQ.RSID	/stornext/Bioinf/data/lab_bahlo/users/gerring.z/twas/weights//PEC.BRAIN.RNASEQ.RSID/ENSG00000237356.wgt.RDat	AL163953.3	14	53635772	54153976	0.0932	rs141288345	2.66	rs7145402	7.09e-02	10.14	-0.7450	1938	10	lasso	0.071	2.8e-23	-0.745974	0.456	0	0.995	0	0.004	0.001	ENSG00000237356	0.829517	1
PEC.BRAIN.RNASEQ.RSID	/stornext/Bioinf/data/lab_bahlo/users/gerring.z/twas/weights//PEC.BRAIN.RNASEQ.RSID/ENSG00000117906.wgt.RDat	RCN2	15	77223960	77242601	0.038	rs7173067	2.89	rs2469241	-1.86e-04	4.03	0.5830	947	947	bslmm	0.011	5.9e-05	-0.74582	0.456	0.4	0.596	0.001	0.002	0.001	ENSG00000117906	0.829517	1
PEC.BRAIN.RNASEQ.RSID	/stornext/Bioinf/data/lab_bahlo/users/gerring.z/twas/weights//PEC.BRAIN.RNASEQ.RSID/ENSG00000174939.wgt.RDat	ASPHD1	16	29911696	29931185	0.04002	rs144721815	3.07	rs4527039	2.46e-02	-6.43	-0.8970	394	12	enet	0.028	6e-10	0.744743	0.456	0	0.997	0	0.001	0.002	ENSG00000174939	0.829517	1
PEC.BRAIN.RNASEQ.RSID	/stornext/Bioinf/data/lab_bahlo/users/gerring.z/twas/weights//PEC.BRAIN.RNASEQ.RSID/ENSG00000141503.wgt.RDat	MINK1	17	4736683	4801356	0.03667	rs2309383	3.90	rs113831399	6.56e-04	-3.24	-1.11300	1682	1682	bslmm	0.0046	0.0078	0.74596	0.456	0.888	0.104	0.008	0.001	0	ENSG00000141503	0.829517	1
PEC.BRAIN.RNASEQ.RSID	/stornext/Bioinf/data/lab_bahlo/users/gerring.z/twas/weights//PEC.BRAIN.RNASEQ.RSID/ENSG00000105514.wgt.RDat	RAB3D	19	11432722	11456946	0.21648	rs12460706	-3.70	rs318686	8.62e-02	10.56	0.4070	1474	1474	bslmm	0.089	1.2e-28	-0.746217	0.456	0	0.983	0	0.016	0.001	ENSG00000105514	0.829517	1
PEC.BRAIN.RNASEQ.RSID	/stornext/Bioinf/data/lab_bahlo/users/gerring.z/twas/weights//PEC.BRAIN.RNASEQ.RSID/ENSG00000198829.wgt.RDat	SUCNR1	3	151591431	151602405	0.30569	rs7628048	-2.94	rs9855643	7.14e-02	10.72	-1.5650	1537	44	enet	0.18	4.1e-60	0.74542	0.456	0	0.993	0	0.004	0.003	ENSG00000198829	0.829517	1
PEC.BRAIN.RNASEQ.RSID	/stornext/Bioinf/data/lab_bahlo/users/gerring.z/twas/weights//PEC.BRAIN.RNASEQ.RSID/ENSG00000254352.wgt.RDat	RP11-578O24.2	8	79636031	79636371	0.07773	rs118044094	3.12	rs10112388	4.64e-02	-8.62	0.446	1486	19	enet	0.059	2.3e-19	-0.74516	0.456	0	0.995	0	0.004	0.001	ENSG00000254352	0.829517	1
PEC.BRAIN.RNASEQ.RSID	/stornext/Bioinf/data/lab_bahlo/users/gerring.z/twas/weights//PEC.BRAIN.RNASEQ.RSID/ENSG00000132763.wgt.RDat	MMACHC	1	45965725	45976739	0.09241	rs61783169	3.33	rs9429079	4.39e-02	-7.85	1.71300	1011	1011	blup	0.047	7.6e-16	-0.743048	0.457	0	0.99	0	0.004	0.006	ENSG00000132763	0.829932	1
PEC.BRAIN.RNASEQ.RSID	/stornext/Bioinf/data/lab_bahlo/users/gerring.z/twas/weights//PEC.BRAIN.RNASEQ.RSID/ENSG00000272091.wgt.RDat	RP4-758J24.5	1	54492356	54494172	0.56314	rs2950262	4.20	rs12082307	3.59e-01	21.82	0.81774	1244	47	enet	0.47	1.4e-185	-0.743416	0.457	0	0.949	0	0.049	0.001	ENSG00000272091	0.829932	1
PEC.BRAIN.RNASEQ.RSID	/stornext/Bioinf/data/lab_bahlo/users/gerring.z/twas/weights//PEC.BRAIN.RNASEQ.RSID/ENSG00000143374.wgt.RDat	TARS2	1	150459887	150480078	0.36285	rs111713798	4.35	rs12129037	7.86e-02	10.26	1.00500	1223	1223	bslmm	0.12	5.9e-38	0.743218	0.457	0	0.961	0	0.037	0.002	ENSG00000143374	0.829932	1
PEC.BRAIN.RNASEQ.RSID	/stornext/Bioinf/data/lab_bahlo/users/gerring.z/twas/weights//PEC.BRAIN.RNASEQ.RSID/ENSG00000162819.wgt.RDat	BROX	1	222885895	222908538	0.02943	rs78816369	-3.37	rs61825253	7.48e-03	4.80	0.43700	1003	6	lasso	0.011	6.7e-05	0.743966	0.457	0.068	0.927	0	0.004	0.001	ENSG00000162819	0.829932	1
PEC.BRAIN.RNASEQ.RSID	/stornext/Bioinf/data/lab_bahlo/users/gerring.z/twas/weights//PEC.BRAIN.RNASEQ.RSID/ENSG00000087365.wgt.RDat	SF3B2	11	65818200	65836779	0.16734	rs61734160	-4.55	rs570887	1.35e-01	-12.98	-0.7430	954	1	top1	0.13	1.4e-43	0.743	0.457	0	0.884	0	0.115	0.001	ENSG00000087365	0.829932	1
PEC.BRAIN.RNASEQ.RSID	/stornext/Bioinf/data/lab_bahlo/users/gerring.z/twas/weights//PEC.BRAIN.RNASEQ.RSID/ENSG00000110880.wgt.RDat	CORO1C	12	109038885	109125372	0.16955	rs12317582	-3.59	rs10861965	1.42e-01	13.95	0.6313	1456	14	lasso	0.17	2.4e-56	0.74376	0.457	0	0.991	0	0.007	0.001	ENSG00000110880	0.829932	1
PEC.BRAIN.RNASEQ.RSID	/stornext/Bioinf/data/lab_bahlo/users/gerring.z/twas/weights//PEC.BRAIN.RNASEQ.RSID/ENSG00000110987.wgt.RDat	BCL7A	12	122457328	122499948	0.0437	rs142086812	-3.29	rs1169080	1.11e-02	-4.63	-1.8020	1247	1247	bslmm	0.015	5e-06	0.74364	0.457	0.157	0.836	0.001	0.003	0.003	ENSG00000110987	0.829932	1
PEC.BRAIN.RNASEQ.RSID	/stornext/Bioinf/data/lab_bahlo/users/gerring.z/twas/weights//PEC.BRAIN.RNASEQ.RSID/ENSG00000125912.wgt.RDat	NCLN	19	3185561	3209573	0.13948	rs78077103	-3.51	rs4594	1.21e-01	-12.79	-1.1870	1647	19	enet	0.13	2.5e-41	0.743352	0.457	0	0.994	0	0.004	0.002	ENSG00000125912	0.829932	1
PEC.BRAIN.RNASEQ.RSID	/stornext/Bioinf/data/lab_bahlo/users/gerring.z/twas/weights//PEC.BRAIN.RNASEQ.RSID/ENSG00000197124.wgt.RDat	ZNF682	19	20107867	20150315	0.19918	rs184873840	-3.18	rs11085294	2.30e-01	17.55	-0.8070	1188	22	enet	0.23	6.5e-78	-0.743318	0.457	0	0.993	0	0.005	0.002	ENSG00000197124	0.829932	1
PEC.BRAIN.RNASEQ.RSID	/stornext/Bioinf/data/lab_bahlo/users/gerring.z/twas/weights//PEC.BRAIN.RNASEQ.RSID/ENSG00000268543.wgt.RDat	CTD-2619J13.16	19	58929927	58930677	0.03238	rs111855557	-3.84	rs9304813	2.46e-02	6.44	-1.3020	880	3	lasso	0.028	5.6e-10	-0.744007	0.457	0	0.98	0	0.017	0.002	ENSG00000268543	0.829932	1
PEC.BRAIN.RNASEQ.RSID	/stornext/Bioinf/data/lab_bahlo/users/gerring.z/twas/weights//PEC.BRAIN.RNASEQ.RSID/ENSG00000237720.wgt.RDat	AC011995.1	2	2838036	2842163	0.3928	rs4853902	3.29	rs13429111	1.56e-01	-14.67	-1.0070	1785	10	lasso	0.26	8.9e-89	0.74458	0.457	0	0.992	0	0.007	0.002	ENSG00000237720	0.829932	1
PEC.BRAIN.RNASEQ.RSID	/stornext/Bioinf/data/lab_bahlo/users/gerring.z/twas/weights//PEC.BRAIN.RNASEQ.RSID/ENSG00000243422.wgt.RDat	RPL23AP49	3	75673426	75719307	0.18872	rs148631522	-3.39	rs7429941	1.04e-01	11.82	2.1940	956	28	enet	0.15	5e-48	0.74381	0.457	0	0.985	0	0.005	0.01	ENSG00000243422	0.829932	1
PEC.BRAIN.RNASEQ.RSID	/stornext/Bioinf/data/lab_bahlo/users/gerring.z/twas/weights//PEC.BRAIN.RNASEQ.RSID/ENSG00000146909.wgt.RDat	NOM1	7	156742417	156765876	0.4356	rs849079	3.45	rs13242102	4.90e-01	25.51	-0.7150	2152	42	enet	0.5	3.2e-202	-0.743415	0.457	0	0.993	0	0.006	0.001	ENSG00000146909	0.829932	1
PEC.BRAIN.RNASEQ.RSID	/stornext/Bioinf/data/lab_bahlo/users/gerring.z/twas/weights//PEC.BRAIN.RNASEQ.RSID/ENSG00000101190.wgt.RDat	TCFL5	20	61472467	61493115	0.42192	rs6062900	-3.74	rs12481012	4.78e-02	-9.96	1.1740	1890	1890	bslmm	0.23	2e-78	-0.74365	0.457088	0	0.985	0	0.013	0.002	ENSG00000101190	0.829932	1
PEC.BRAIN.RNASEQ.RSID	/stornext/Bioinf/data/lab_bahlo/users/gerring.z/twas/weights//PEC.BRAIN.RNASEQ.RSID/ENSG00000108064.wgt.RDat	TFAM	10	60144782	60158981	0.45089	rs34253795	-2.73	rs150887692	1.52e-01	-14.37	0.1710	1611	46	enet	0.21	5.5e-69	-0.74227	0.458	0	0.997	0	0.002	0.001	ENSG00000108064	0.829932	1
PEC.BRAIN.RNASEQ.RSID	/stornext/Bioinf/data/lab_bahlo/users/gerring.z/twas/weights//PEC.BRAIN.RNASEQ.RSID/ENSG00000166169.wgt.RDat	POLL	10	103338639	103348027	0.05872	rs147757900	-3.34	rs10883674	2.76e-02	6.73	-2.1210	976	18	enet	0.037	9.3e-13	-0.74204	0.458	0	0.987	0	0.003	0.01	ENSG00000166169	0.829932	1
PEC.BRAIN.RNASEQ.RSID	/stornext/Bioinf/data/lab_bahlo/users/gerring.z/twas/weights//PEC.BRAIN.RNASEQ.RSID/ENSG00000254537.wgt.RDat	RP1-130L23.1	11	33424762	33425151	0.13223	rs76547171	3.78	rs2761211	5.61e-02	9.16	0.6760	1350	5	enet	0.063	1.6e-20	0.74226	0.458	0	0.989	0	0.01	0.001	ENSG00000254537	0.829932	1
PEC.BRAIN.RNASEQ.RSID	/stornext/Bioinf/data/lab_bahlo/users/gerring.z/twas/weights//PEC.BRAIN.RNASEQ.RSID/ENSG00000135365.wgt.RDat	PHF21A	11	45950874	46142729	0.01885	rs11038512	-3.79	rs2860376	1.03e-02	4.36	-0.7420	1196	1	top1	0.01	0.00013	-0.742	0.458	0.829	0.163	0.007	0.001	0	ENSG00000135365	0.829932	1
PEC.BRAIN.RNASEQ.RSID	/stornext/Bioinf/data/lab_bahlo/users/gerring.z/twas/weights//PEC.BRAIN.RNASEQ.RSID/ENSG00000257139.wgt.RDat	RP11-320P7.2	12	70574118	70595784	0.17961	rs2567130	4.04	rs1036537	1.42e-01	13.93	0.6860	1929	12	enet	0.14	4.2e-46	0.74134	0.458	0	0.989	0	0.01	0.001	ENSG00000257139	0.829932	1
PEC.BRAIN.RNASEQ.RSID	/stornext/Bioinf/data/lab_bahlo/users/gerring.z/twas/weights//PEC.BRAIN.RNASEQ.RSID/ENSG00000135116.wgt.RDat	HRK	12	117293949	117319246	0.11686	rs150723671	-3.52	rs6490092	2.59e-02	6.56	0.4900	1572	33	enet	0.057	1.2e-18	0.74207	0.458	0	0.994	0	0.005	0.001	ENSG00000135116	0.829932	1
PEC.BRAIN.RNASEQ.RSID	/stornext/Bioinf/data/lab_bahlo/users/gerring.z/twas/weights//PEC.BRAIN.RNASEQ.RSID/ENSG00000167264.wgt.RDat	DUS2	16	68021649	68113223	0.16096	rs148073592	2.70	rs1968065	9.76e-02	-11.62	0.9670	934	10	lasso	0.12	1.4e-37	-0.742815	0.458	0	0.996	0	0.002	0.002	ENSG00000167264	0.829932	1
PEC.BRAIN.RNASEQ.RSID	/stornext/Bioinf/data/lab_bahlo/users/gerring.z/twas/weights//PEC.BRAIN.RNASEQ.RSID/ENSG00000121964.wgt.RDat	GTDC1	2	144695635	145090135	0.21658	rs72850634	-4.18	rs62169195	7.00e-02	-9.93	-0.8760	959	959	bslmm	0.12	1e-37	-0.74208	0.458	0	0.988	0	0.01	0.002	ENSG00000121964	0.829932	1
PEC.BRAIN.RNASEQ.RSID	/stornext/Bioinf/data/lab_bahlo/users/gerring.z/twas/weights//PEC.BRAIN.RNASEQ.RSID/ENSG00000003400.wgt.RDat	CASP10	2	202047604	202094129	0.02272	rs183974007	2.90	rs73045343	-7.46e-04	3.21	-1.0410	1094	1094	blup	0.00033	0.23	-0.74291	0.458	0.9	0.098	0.002	0	0	ENSG00000003400	0.829932	1
PEC.BRAIN.RNASEQ.RSID	/stornext/Bioinf/data/lab_bahlo/users/gerring.z/twas/weights//PEC.BRAIN.RNASEQ.RSID/ENSG00000273164.wgt.RDat	DGCR10	22	19010569	19011063	0.34519	rs147461259	3.95	rs12160443	3.03e-01	-20.07	0.988	1201	29	enet	0.34	1.9e-119	-0.74275	0.458	0	0.99	0	0.008	0.002	ENSG00000273164	0.829932	1
PEC.BRAIN.RNASEQ.RSID	/stornext/Bioinf/data/lab_bahlo/users/gerring.z/twas/weights//PEC.BRAIN.RNASEQ.RSID/ENSG00000183963.wgt.RDat	SMTN	22	31460091	31500743	0.08587	rs5997896	3.65	rs28360515	1.57e-02	-4.96	0.067	1457	1457	bslmm	0.024	9.7e-09	0.741887	0.458	0.045	0.926	0.001	0.027	0.001	ENSG00000183963	0.829932	1
PEC.BRAIN.RNASEQ.RSID	/stornext/Bioinf/data/lab_bahlo/users/gerring.z/twas/weights//PEC.BRAIN.RNASEQ.RSID/ENSG00000188263.wgt.RDat	IL17REL	22	50432942	50451088	0.16564	rs79016563	-4.30	rs5771192	1.17e-01	12.70	0.825	1942	19	enet	0.13	3.6e-42	0.742051	0.458	0	0.98	0	0.019	0.001	ENSG00000188263	0.829932	1
PEC.BRAIN.RNASEQ.RSID	/stornext/Bioinf/data/lab_bahlo/users/gerring.z/twas/weights//PEC.BRAIN.RNASEQ.RSID/ENSG00000113657.wgt.RDat	DPYSL3	5	146770374	146889619	0.03284	rs560157	4.093	rs6889425	1.64e-04	3.76	0.2450	1308	1308	bslmm	0.011	9.7e-05	0.74257	0.458	0.783	0.189	0.022	0.005	0.001	ENSG00000113657	0.829932	1
PEC.BRAIN.RNASEQ.RSID	/stornext/Bioinf/data/lab_bahlo/users/gerring.z/twas/weights//PEC.BRAIN.RNASEQ.RSID/ENSG00000128536.wgt.RDat	CDHR3	7	105517242	105676877	0.3141	rs140472185	3.62	rs10279381	1.33e-01	13.33	-1.2360	1691	48	enet	0.21	1.8e-69	-0.742571	0.458	0	0.988	0	0.009	0.002	ENSG00000128536	0.829932	1
PEC.BRAIN.RNASEQ.RSID	/stornext/Bioinf/data/lab_bahlo/users/gerring.z/twas/weights//PEC.BRAIN.RNASEQ.RSID/ENSG00000164695.wgt.RDat	CHMP4C	8	82644669	82671750	0.066	rs112010176	3.43	rs78724141	4.64e-02	-7.91	0.305	1539	1539	bslmm	0.047	7.1e-16	-0.74215	0.458	0	0.994	0	0.005	0.001	ENSG00000164695	0.829932	1
PEC.BRAIN.RNASEQ.RSID	/stornext/Bioinf/data/lab_bahlo/users/gerring.z/twas/weights//PEC.BRAIN.RNASEQ.RSID/ENSG00000233137.wgt.RDat	RP11-220I1.1	9	37079893	37090398	0.2253	rs1492714	4.62	rs7023592	1.79e-02	6.45	0.581	1227	1227	bslmm	0.12	4.7e-39	-0.74288	0.458	0	0.6	0	0.358	0.042	ENSG00000233137	0.829932	1
PEC.BRAIN.RNASEQ.RSID	/stornext/Bioinf/data/lab_bahlo/users/gerring.z/twas/weights//PEC.BRAIN.RNASEQ.RSID/ENSG00000119321.wgt.RDat	FKBP15	9	115923286	115983641	0.0868	rs62576152	3.08	rs28574672	3.48e-02	-8.06	1.695	1674	16	enet	0.052	2.1e-17	-0.74219	0.458	0	0.992	0	0.004	0.004	ENSG00000119321	0.829932	1
PEC.BRAIN.RNASEQ.RSID	/stornext/Bioinf/data/lab_bahlo/users/gerring.z/twas/weights//PEC.BRAIN.RNASEQ.RSID/ENSG00000124523.wgt.RDat	SIRT5	6	13574816	13614790	0.14654	rs146990478	3.60	rs72831048	4.45e-02	-7.98	0.419	1369	1369	bslmm	0.081	3.5e-26	-0.74182	0.458199	0	0.986	0	0.013	0.001	ENSG00000124523	0.830189	1
PEC.BRAIN.RNASEQ.RSID	/stornext/Bioinf/data/lab_bahlo/users/gerring.z/twas/weights//PEC.BRAIN.RNASEQ.RSID/ENSG00000142632.wgt.RDat	ARHGEF19	1	16524349	16539104	0.20358	rs547625949	-4.40	rs221052	1.47e-01	14.04	0.74000	1271	1	top1	0.15	7e-48	0.74	0.459	0	0.878	0	0.121	0.001	ENSG00000142632	0.830604	1
PEC.BRAIN.RNASEQ.RSID	/stornext/Bioinf/data/lab_bahlo/users/gerring.z/twas/weights//PEC.BRAIN.RNASEQ.RSID/ENSG00000179988.wgt.RDat	PSTK	10	124713897	124757029	0.07077	rs35587157	-4.14	rs7084666	2.68e-02	6.78	0.1350	1617	1617	bslmm	0.031	8.1e-11	-0.74089	0.459	0	0.972	0	0.027	0.001	ENSG00000179988	0.830604	1
PEC.BRAIN.RNASEQ.RSID	/stornext/Bioinf/data/lab_bahlo/users/gerring.z/twas/weights//PEC.BRAIN.RNASEQ.RSID/ENSG00000119684.wgt.RDat	MLH3	14	75480467	75518235	0.09029	rs74720399	-2.93	rs175438	9.58e-02	-11.92	-1.0800	1041	1041	bslmm	0.11	2.5e-35	0.741234	0.459	0	0.995	0	0.003	0.002	ENSG00000119684	0.830604	1
PEC.BRAIN.RNASEQ.RSID	/stornext/Bioinf/data/lab_bahlo/users/gerring.z/twas/weights//PEC.BRAIN.RNASEQ.RSID/ENSG00000142409.wgt.RDat	ZNF787	19	56598732	56632649	0.11581	rs4801334	-3.94	rs513915	3.45e-02	7.92	0.2140	1907	1907	bslmm	0.049	2.2e-16	-0.740424	0.459	0	0.973	0	0.026	0.001	ENSG00000142409	0.830604	1
PEC.BRAIN.RNASEQ.RSID	/stornext/Bioinf/data/lab_bahlo/users/gerring.z/twas/weights//PEC.BRAIN.RNASEQ.RSID/ENSG00000236790.wgt.RDat	LINC00299	2	8147901	8523751	0.36506	rs73911942	-3.30	rs13430722	7.11e-02	10.50	-1.4230	1680	47	enet	0.22	2.8e-73	-0.73971	0.459	0	0.99	0	0.008	0.002	ENSG00000236790	0.830604	1
PEC.BRAIN.RNASEQ.RSID	/stornext/Bioinf/data/lab_bahlo/users/gerring.z/twas/weights//PEC.BRAIN.RNASEQ.RSID/ENSG00000075340.wgt.RDat	ADD2	2	70834750	70995357	0.02602	rs6546639	3.75	rs148837683	1.18e-03	-3.62	0.4000	1975	1975	bslmm	0.003	0.025	0.7411	0.459	0.862	0.131	0.006	0.001	0	ENSG00000075340	0.830604	1
PEC.BRAIN.RNASEQ.RSID	/stornext/Bioinf/data/lab_bahlo/users/gerring.z/twas/weights//PEC.BRAIN.RNASEQ.RSID/ENSG00000218336.wgt.RDat	TENM3	4	183065140	183724177	0.11898	rs12640585	-3.64	rs2309732	1.11e-02	5.81	-0.7540	2488	3	lasso	0.03	1.8e-10	-0.74058	0.459	0.001	0.988	0	0.01	0.001	ENSG00000218336	0.830604	1
PEC.BRAIN.RNASEQ.RSID	/stornext/Bioinf/data/lab_bahlo/users/gerring.z/twas/weights//PEC.BRAIN.RNASEQ.RSID/ENSG00000204947.wgt.RDat	ZNF425	7	148799876	148823438	0.28422	rs728451	-3.29	rs7787849	1.66e-01	-15.19	-0.8630	1454	25	enet	0.21	5.4e-71	0.740606	0.459	0	0.995	0	0.003	0.001	ENSG00000204947	0.830604	1
PEC.BRAIN.RNASEQ.RSID	/stornext/Bioinf/data/lab_bahlo/users/gerring.z/twas/weights//PEC.BRAIN.RNASEQ.RSID/ENSG00000253642.wgt.RDat	RP11-317N12.1	8	33462374	33896526	0.02187	rs10954933	-3.06	rs10954952	6.94e-03	4.11	0.740	2296	1	top1	0.0069	0.0014	0.74	0.459	0.892	0.095	0.012	0.001	0	ENSG00000253642	0.830604	1
PEC.BRAIN.RNASEQ.RSID	/stornext/Bioinf/data/lab_bahlo/users/gerring.z/twas/weights//PEC.BRAIN.RNASEQ.RSID/ENSG00000135052.wgt.RDat	GOLM1	9	88641061	88715088	0.0986	rs55753809	-3.16	rs10868374	1.18e-02	5.76	0.926	1357	6	lasso	0.023	2.1e-08	0.74085	0.459	0.001	0.995	0	0.003	0.001	ENSG00000135052	0.830604	1
PEC.BRAIN.RNASEQ.RSID	/stornext/Bioinf/data/lab_bahlo/users/gerring.z/twas/weights//PEC.BRAIN.RNASEQ.RSID/ENSG00000272397.wgt.RDat	RP11-497D6.5	6	147269664	147272295	0.0569	rs150577311	-3.88	rs61615562	4.11e-02	-7.63	0.830	928	928	bslmm	0.043	1.4e-14	-0.7396	0.459541	0	0.991	0	0.007	0.001	ENSG00000272397	0.830861	1
PEC.BRAIN.RNASEQ.RSID	/stornext/Bioinf/data/lab_bahlo/users/gerring.z/twas/weights//PEC.BRAIN.RNASEQ.RSID/ENSG00000116198.wgt.RDat	CEP104	1	3728645	3773778	0.05962	rs9662052	-3.22	rs2275833	1.51e-02	-5.91	0.56800	1769	1769	bslmm	0.034	6.2e-12	-0.739512	0.46	0	0.994	0	0.004	0.001	ENSG00000116198	0.830861	1
PEC.BRAIN.RNASEQ.RSID	/stornext/Bioinf/data/lab_bahlo/users/gerring.z/twas/weights//PEC.BRAIN.RNASEQ.RSID/ENSG00000260941.wgt.RDat	LINC00622	1	120140325	120141894	0.13464	rs1325753	-3.51	rs12144062	1.04e-02	-5.88	0.19600	1018	1018	bslmm	0.049	1.7e-16	-0.738218	0.46	0.001	0.993	0	0.005	0.001	ENSG00000260941	0.830861	1
PEC.BRAIN.RNASEQ.RSID	/stornext/Bioinf/data/lab_bahlo/users/gerring.z/twas/weights//PEC.BRAIN.RNASEQ.RSID/ENSG00000174194.wgt.RDat	AGAP8	10	51224681	51371321	0.67927	rs7093312	-3.27	rs4463801	3.23e-01	20.65	-1.6430	697	25	enet	0.45	8.8e-174	-0.73873	0.46	0	0.991	0	0.005	0.004	ENSG00000174194	0.830861	1
PEC.BRAIN.RNASEQ.RSID	/stornext/Bioinf/data/lab_bahlo/users/gerring.z/twas/weights//PEC.BRAIN.RNASEQ.RSID/ENSG00000177112.wgt.RDat	MRVI1-AS1	11	10562819	10621479	0.42124	rs10840440	-3.27	rs2896541	1.55e-01	-14.47	-0.0800	1812	31	enet	0.23	2.4e-75	0.73934	0.46	0	0.994	0	0.005	0.001	ENSG00000177112	0.830861	1
PEC.BRAIN.RNASEQ.RSID	/stornext/Bioinf/data/lab_bahlo/users/gerring.z/twas/weights//PEC.BRAIN.RNASEQ.RSID/ENSG00000127325.wgt.RDat	BEST3	12	70037140	70093256	0.10239	rs57342380	-3.61	rs17225545	5.93e-02	-9.10	-0.0380	1899	1899	bslmm	0.071	4.1e-23	0.73882	0.46	0	0.99	0	0.009	0.001	ENSG00000127325	0.830861	1
PEC.BRAIN.RNASEQ.RSID	/stornext/Bioinf/data/lab_bahlo/users/gerring.z/twas/weights//PEC.BRAIN.RNASEQ.RSID/ENSG00000073910.wgt.RDat	FRY	13	32605437	32870794	0.0772	rs117054859	-2.47	rs2773969	1.20e-02	5.51	0.09100	1531	74	enet	0.022	4.5e-08	-0.738999	0.46	0.009	0.986	0	0.003	0.002	ENSG00000073910	0.830861	1
PEC.BRAIN.RNASEQ.RSID	/stornext/Bioinf/data/lab_bahlo/users/gerring.z/twas/weights//PEC.BRAIN.RNASEQ.RSID/ENSG00000257800.wgt.RDat	FNBP1P1	2	74347807	74350345	0.441	rs150434807	-4.28	rs1667618	4.24e-01	23.75	-1.0570	813	5	lasso	0.46	1.3e-179	-0.73833	0.46	0	0.981	0	0.018	0.002	ENSG00000257800	0.830861	1
PEC.BRAIN.RNASEQ.RSID	/stornext/Bioinf/data/lab_bahlo/users/gerring.z/twas/weights//PEC.BRAIN.RNASEQ.RSID/ENSG00000132394.wgt.RDat	EEFSEC	3	127872297	128127485	0.07948	rs62270461	-3.44	rs9847576	7.54e-02	-10.47	-1.1520	1801	1801	bslmm	0.077	5.3e-25	0.73935	0.46	0	0.989	0	0.009	0.002	ENSG00000132394	0.830861	1
PEC.BRAIN.RNASEQ.RSID	/stornext/Bioinf/data/lab_bahlo/users/gerring.z/twas/weights//PEC.BRAIN.RNASEQ.RSID/ENSG00000228672.wgt.RDat	PROB1	5	138727635	138730885	0.11259	rs146871589	3.121	rs11748963	1.07e-01	-12.07	0.7540	631	4	lasso	0.11	9.8e-36	-0.73903	0.46	0	0.997	0	0.002	0.001	ENSG00000228672	0.830861	1
PEC.BRAIN.RNASEQ.RSID	/stornext/Bioinf/data/lab_bahlo/users/gerring.z/twas/weights//PEC.BRAIN.RNASEQ.RSID/ENSG00000248367.wgt.RDat	CTB-129O4.1	5	179720245	179722253	0.05753	rs182086	-3.052	rs76812224	1.61e-02	-5.75	-1.1110	1799	1799	bslmm	0.018	7.4e-07	0.73823	0.46	0.003	0.99	0	0.005	0.002	ENSG00000248367	0.830861	1
PEC.BRAIN.RNASEQ.RSID	/stornext/Bioinf/data/lab_bahlo/users/gerring.z/twas/weights//PEC.BRAIN.RNASEQ.RSID/ENSG00000168242.wgt.RDat	HIST1H2BI	6	26273144	26273622	0.03515	rs66941101	-6.678	rs7740838	0.024401	6.64	0.739	857	1	top1	0.024	6.9e-09	0.739	0.46	0	0	0	1	0	ENSG00000168242	0.830861	1
PEC.BRAIN.RNASEQ.RSID	/stornext/Bioinf/data/lab_bahlo/users/gerring.z/twas/weights//PEC.BRAIN.RNASEQ.RSID/ENSG00000184608.wgt.RDat	C8orf12	8	11225911	11296167	0.08426	rs144800774	3.27	rs6993930	2.00e-02	-6.01	1.337	2012	3	lasso	0.034	9.3e-12	-0.73823	0.46	0.001	0.99	0	0.006	0.002	ENSG00000184608	0.830861	1
PEC.BRAIN.RNASEQ.RSID	/stornext/Bioinf/data/lab_bahlo/users/gerring.z/twas/weights//PEC.BRAIN.RNASEQ.RSID/ENSG00000254028.wgt.RDat	AC083843.2	8	135844990	135846725	0.02478	rs62524716	-3.33	rs10088477	1.39e-02	-4.81	-0.739	1503	1	top1	0.014	1.1e-05	0.739	0.46	0.428	0.566	0.002	0.003	0.001	ENSG00000254028	0.830861	1
PEC.BRAIN.RNASEQ.RSID	/stornext/Bioinf/data/lab_bahlo/users/gerring.z/twas/weights//PEC.BRAIN.RNASEQ.RSID/ENSG00000158079.wgt.RDat	PTPDC1	9	96793076	96872138	0.0424	rs10761309	3.30	rs56285369	1.70e-03	-3.84	-0.949	1884	1884	bslmm	0.0062	0.0025	0.73943	0.46	0.719	0.267	0.009	0.003	0.002	ENSG00000158079	0.830861	1
PEC.BRAIN.RNASEQ.RSID	/stornext/Bioinf/data/lab_bahlo/users/gerring.z/twas/weights//PEC.BRAIN.RNASEQ.RSID/ENSG00000112319.wgt.RDat	EYA4	6	133561736	133853258	0.26138	rs17062053	-3.43	rs9402493	1.19e-01	12.61	0.687	1686	44	enet	0.2	1.7e-64	0.7385	0.460211	0	0.993	0	0.006	0.001	ENSG00000112319	0.831116	1
PEC.BRAIN.RNASEQ.RSID	/stornext/Bioinf/data/lab_bahlo/users/gerring.z/twas/weights//PEC.BRAIN.RNASEQ.RSID/ENSG00000272030.wgt.RDat	RP1-178F15.4	1	153603914	153606873	0.09	rs11205217	-3.16	rs10797090	6.21e-02	9.33	1.19700	926	926	bslmm	0.067	9.3e-22	0.737879	0.461	0	0.995	0	0.003	0.002	ENSG00000272030	0.831116	1
PEC.BRAIN.RNASEQ.RSID	/stornext/Bioinf/data/lab_bahlo/users/gerring.z/twas/weights//PEC.BRAIN.RNASEQ.RSID/ENSG00000185842.wgt.RDat	DNAH14	1	225083964	225586996	0.3743	rs12042698	3.07	rs2501081	4.88e-02	10.10	1.06100	2199	2199	bslmm	0.2	1.4e-64	0.736837	0.461	0	0.994	0	0.004	0.002	ENSG00000185842	0.831116	1
PEC.BRAIN.RNASEQ.RSID	/stornext/Bioinf/data/lab_bahlo/users/gerring.z/twas/weights//PEC.BRAIN.RNASEQ.RSID/ENSG00000170525.wgt.RDat	PFKFB3	10	6186881	6277495	0.02994	rs36025130	-3.69	rs11256464	-5.76e-04	3.71	0.1530	1724	1724	bslmm	0.00064	0.17	-0.7374	0.461	0.905	0.091	0.004	0	0	ENSG00000170525	0.831116	1
PEC.BRAIN.RNASEQ.RSID	/stornext/Bioinf/data/lab_bahlo/users/gerring.z/twas/weights//PEC.BRAIN.RNASEQ.RSID/ENSG00000203306.wgt.RDat	AP001007.1	11	124958377	124960411	0.19081	rs4937014	-4.28	rs6590132	9.10e-02	11.23	0.1260	1237	33	enet	0.1	1.5e-33	-0.73657	0.461	0	0.971	0	0.028	0.001	ENSG00000203306	0.831116	1
PEC.BRAIN.RNASEQ.RSID	/stornext/Bioinf/data/lab_bahlo/users/gerring.z/twas/weights//PEC.BRAIN.RNASEQ.RSID/ENSG00000180440.wgt.RDat	SERTM1	13	37248049	37271976	0.0455	rs145682671	-3.10	rs9547038	-1.43e-04	-3.12	1.03600	1300	1300	bslmm	0.0075	0.00098	0.737566	0.461	0.847	0.149	0.003	0.001	0	ENSG00000180440	0.831116	1
PEC.BRAIN.RNASEQ.RSID	/stornext/Bioinf/data/lab_bahlo/users/gerring.z/twas/weights//PEC.BRAIN.RNASEQ.RSID/ENSG00000132589.wgt.RDat	FLOT2	17	27206353	27224697	0.0373	rs117093639	4.01	rs7218743	1.43e-02	4.94	-1.31100	833	2	lasso	0.017	1.3e-06	-0.73796	0.461	0.202	0.784	0.003	0.01	0.002	ENSG00000132589	0.831116	1
PEC.BRAIN.RNASEQ.RSID	/stornext/Bioinf/data/lab_bahlo/users/gerring.z/twas/weights//PEC.BRAIN.RNASEQ.RSID/ENSG00000188636.wgt.RDat	LDOC1L	22	44888452	44894178	0.14795	rs2285107	-3.20	rs6519877	1.30e-01	13.15	0.738	1864	1	top1	0.13	5.7e-42	0.738	0.461	0	0.994	0	0.004	0.001	ENSG00000188636	0.831116	1
PEC.BRAIN.RNASEQ.RSID	/stornext/Bioinf/data/lab_bahlo/users/gerring.z/twas/weights//PEC.BRAIN.RNASEQ.RSID/ENSG00000206262.wgt.RDat	C3orf72	3	138666076	138672293	0.01743	rs112572948	3.13	rs34802531	1.92e-03	3.96	0.2490	988	988	blup	0.0037	0.015	-0.73785	0.461	0.503	0.494	0.001	0.001	0.001	ENSG00000206262	0.831116	1
PEC.BRAIN.RNASEQ.RSID	/stornext/Bioinf/data/lab_bahlo/users/gerring.z/twas/weights//PEC.BRAIN.RNASEQ.RSID/ENSG00000047457.wgt.RDat	CP	3	148880197	148939842	0.09052	rs147169310	2.82	rs3755644	4.71e-02	-8.21	-0.9930	1754	5	lasso	0.054	8.5e-18	0.73749	0.461	0	0.995	0	0.004	0.002	ENSG00000047457	0.831116	1
PEC.BRAIN.RNASEQ.RSID	/stornext/Bioinf/data/lab_bahlo/users/gerring.z/twas/weights//PEC.BRAIN.RNASEQ.RSID/ENSG00000247796.wgt.RDat	CTD-2366F13.1	5	52405672	52410956	0.45263	rs12054747	3.494	rs10805445	2.81e-01	19.46	1.0180	1588	32	enet	0.36	9.6e-131	0.73725	0.461	0	0.982	0	0.016	0.002	ENSG00000247796	0.831116	1
PEC.BRAIN.RNASEQ.RSID	/stornext/Bioinf/data/lab_bahlo/users/gerring.z/twas/weights//PEC.BRAIN.RNASEQ.RSID/ENSG00000178722.wgt.RDat	C5orf64	5	60933535	61047590	0.55967	rs12523615	-3.653	rs253533	3.82e-01	-21.06	1.6860	1106	10	lasso	0.47	3e-184	0.73673	0.461	0	0.986	0	0.01	0.004	ENSG00000178722	0.831116	1
PEC.BRAIN.RNASEQ.RSID	/stornext/Bioinf/data/lab_bahlo/users/gerring.z/twas/weights//PEC.BRAIN.RNASEQ.RSID/ENSG00000177335.wgt.RDat	C8orf31	8	144120626	144141359	0.30402	rs7459959	-3.71	rs56292814	1.02e-01	11.82	0.109	1949	1949	bslmm	0.14	3.5e-44	0.73653	0.461	0	0.985	0	0.014	0.001	ENSG00000177335	0.831116	1
PEC.BRAIN.RNASEQ.RSID	/stornext/Bioinf/data/lab_bahlo/users/gerring.z/twas/weights//PEC.BRAIN.RNASEQ.RSID/ENSG00000136783.wgt.RDat	NIPSNAP3A	9	107509969	107522403	0.5396	rs2472378	-3.34	rs2417561	1.45e-01	-14.21	0.078	1778	1778	bslmm	0.27	5.8e-94	-0.73681	0.461	0	0.994	0	0.005	0.001	ENSG00000136783	0.831116	1
PEC.BRAIN.RNASEQ.RSID	/stornext/Bioinf/data/lab_bahlo/users/gerring.z/twas/weights//PEC.BRAIN.RNASEQ.RSID/ENSG00000136866.wgt.RDat	ZFP37	9	115800660	115819039	0.2758	rs62576152	3.08	rs74831893	9.88e-02	11.75	-0.650	1539	11	lasso	0.11	6.4e-36	-0.73757	0.461	0	0.995	0	0.004	0.001	ENSG00000136866	0.831116	1
PEC.BRAIN.RNASEQ.RSID	/stornext/Bioinf/data/lab_bahlo/users/gerring.z/twas/weights//PEC.BRAIN.RNASEQ.RSID/ENSG00000249481.wgt.RDat	SPATS1	6	44310397	44344904	0.03052	rs10948107	3.13	rs4334980	-4.58e-04	3.35	-0.544	1418	20	enet	0.0017	0.073	-0.73681	0.46124	0.908	0.088	0.003	0	0	ENSG00000249481	0.831446	1
PEC.BRAIN.RNASEQ.RSID	/stornext/Bioinf/data/lab_bahlo/users/gerring.z/twas/weights//PEC.BRAIN.RNASEQ.RSID/ENSG00000161912.wgt.RDat	ADCY10P1	6	41068761	41108571	0.19634	rs4373357	3.50	rs62396304	2.03e-01	16.46	0.264	1472	1472	bslmm	0.22	5.5e-73	0.73671	0.461298	0	0.99	0	0.009	0.001	ENSG00000161912	0.831447	1
PEC.BRAIN.RNASEQ.RSID	/stornext/Bioinf/data/lab_bahlo/users/gerring.z/twas/weights//PEC.BRAIN.RNASEQ.RSID/ENSG00000157911.wgt.RDat	PEX10	1	2336236	2345236	0.11775	rs143496013	-3.98	rs10910063	5.99e-02	8.02	-1.13300	1236	4	lasso	0.076	1.1e-24	-0.734914	0.462	0	0.951	0	0.047	0.002	ENSG00000157911	0.83168	1
PEC.BRAIN.RNASEQ.RSID	/stornext/Bioinf/data/lab_bahlo/users/gerring.z/twas/weights//PEC.BRAIN.RNASEQ.RSID/ENSG00000139329.wgt.RDat	LUM	12	91496406	91505608	0.01753	rs117291282	-3.58	rs12230646	9.11e-03	-4.22	0.7350	1381	1	top1	0.0091	0.0003	-0.735	0.462	0.886	0.109	0.005	0.001	0	ENSG00000139329	0.83168	1
PEC.BRAIN.RNASEQ.RSID	/stornext/Bioinf/data/lab_bahlo/users/gerring.z/twas/weights//PEC.BRAIN.RNASEQ.RSID/ENSG00000103502.wgt.RDat	CDIPT	16	29869678	29875057	0.02308	rs144721815	3.07	rs139356318	4.82e-03	4.21	1.9350	377	6	enet	0.0056	0.0038	0.734761	0.462	0.831	0.167	0.001	0	0.001	ENSG00000103502	0.83168	1
PEC.BRAIN.RNASEQ.RSID	/stornext/Bioinf/data/lab_bahlo/users/gerring.z/twas/weights//PEC.BRAIN.RNASEQ.RSID/ENSG00000153982.wgt.RDat	GDPD1	17	57297828	57353328	0.06291	rs141878059	-3.25	rs12952448	2.89e-02	6.78	-0.37600	889	4	lasso	0.032	3.1e-11	-0.73525	0.462	0	0.996	0	0.003	0.001	ENSG00000153982	0.83168	1
PEC.BRAIN.RNASEQ.RSID	/stornext/Bioinf/data/lab_bahlo/users/gerring.z/twas/weights//PEC.BRAIN.RNASEQ.RSID/ENSG00000011590.wgt.RDat	ZBTB32	19	36195429	36207940	0.0441	rs117083045	-3.17	rs2242523	1.06e-02	6.02	0.9330	1370	19	enet	0.026	2e-09	0.735907	0.462	0	0.995	0	0.003	0.002	ENSG00000011590	0.83168	1
PEC.BRAIN.RNASEQ.RSID	/stornext/Bioinf/data/lab_bahlo/users/gerring.z/twas/weights//PEC.BRAIN.RNASEQ.RSID/ENSG00000171189.wgt.RDat	GRIK1	21	30909254	31312351	0.03274	rs8127842	-5.26	rs75658509	1.41e-03	-3.45	0.736	2046	1	top1	0.0014	0.091	-0.736	0.462	0.088	0.004	0.856	0.037	0.015	ENSG00000171189	0.83168	1
PEC.BRAIN.RNASEQ.RSID	/stornext/Bioinf/data/lab_bahlo/users/gerring.z/twas/weights//PEC.BRAIN.RNASEQ.RSID/ENSG00000171135.wgt.RDat	JAGN1	3	9932238	9936033	0.27088	rs7651326	3.07	rs1687739	2.07e-01	16.49	0.7350	1320	1	top1	0.21	1.2e-68	0.735	0.462	0	0.995	0	0.003	0.001	ENSG00000171135	0.83168	1
PEC.BRAIN.RNASEQ.RSID	/stornext/Bioinf/data/lab_bahlo/users/gerring.z/twas/weights//PEC.BRAIN.RNASEQ.RSID/ENSG00000172262.wgt.RDat	ZNF131	5	43065278	43192123	0.15559	rs34031769	3.153	rs35593061	9.60e-02	-11.45	0.6370	1775	1775	blup	0.14	2.4e-45	-0.73615	0.462	0	0.995	0	0.004	0.001	ENSG00000172262	0.83168	1
PEC.BRAIN.RNASEQ.RSID	/stornext/Bioinf/data/lab_bahlo/users/gerring.z/twas/weights//PEC.BRAIN.RNASEQ.RSID/ENSG00000146802.wgt.RDat	TMEM168	7	112402437	112430647	0.08391	rs2249253	3.17	rs7789772	5.30e-02	-8.74	-0.0740	1240	21	enet	0.056	1.7e-18	0.734894	0.462	0	0.993	0	0.005	0.001	ENSG00000146802	0.83168	1
PEC.BRAIN.RNASEQ.RSID	/stornext/Bioinf/data/lab_bahlo/users/gerring.z/twas/weights//PEC.BRAIN.RNASEQ.RSID/ENSG00000227869.wgt.RDat	RP11-807H17.1	7	125071401	125106455	0.03678	rs112450730	3.04	rs12056290	1.35e-02	-6.10	-0.5350	1990	1990	bslmm	0.018	4.2e-07	0.736048	0.462	0	0.994	0	0.004	0.002	ENSG00000227869	0.83168	1
PEC.BRAIN.RNASEQ.RSID	/stornext/Bioinf/data/lab_bahlo/users/gerring.z/twas/weights//PEC.BRAIN.RNASEQ.RSID/ENSG00000134202.wgt.RDat	GSTM3	1	110276554	110284384	0.79978	rs72692339	4.35	rs1332018	5.43e-01	-26.80	-0.12700	947	947	bslmm	0.71	0	0.733174	0.463	0	0.963	0	0.036	0.001	ENSG00000134202	0.832655	1
PEC.BRAIN.RNASEQ.RSID	/stornext/Bioinf/data/lab_bahlo/users/gerring.z/twas/weights//PEC.BRAIN.RNASEQ.RSID/ENSG00000172458.wgt.RDat	IL17D	13	21276266	21297237	0.0437	rs9578291	-3.63	rs9506551	2.12e-02	4.33	0.73400	1791	1	top1	0.021	6.5e-08	0.734	0.463	0.831	0.157	0.01	0.002	0	ENSG00000172458	0.832655	1
PEC.BRAIN.RNASEQ.RSID	/stornext/Bioinf/data/lab_bahlo/users/gerring.z/twas/weights//PEC.BRAIN.RNASEQ.RSID/ENSG00000092531.wgt.RDat	SNAP23	15	42783431	42837547	0.05295	rs35554267	-3.54	rs8039240	2.06e-02	-5.34	-0.7340	957	1	top1	0.021	9.6e-08	0.734	0.463	0.053	0.93	0.001	0.015	0.001	ENSG00000092531	0.832655	1
PEC.BRAIN.RNASEQ.RSID	/stornext/Bioinf/data/lab_bahlo/users/gerring.z/twas/weights//PEC.BRAIN.RNASEQ.RSID/ENSG00000182950.wgt.RDat	ODF3L1	15	76016318	76020029	0.01268	rs8043371	-3.06	rs9672952	2.46e-03	-3.40	-0.7340	896	1	top1	0.0025	0.039	0.734	0.463	0.977	0.02	0.003	0	0	ENSG00000182950	0.832655	1
PEC.BRAIN.RNASEQ.RSID	/stornext/Bioinf/data/lab_bahlo/users/gerring.z/twas/weights//PEC.BRAIN.RNASEQ.RSID/ENSG00000197841.wgt.RDat	ZNF181	19	35225060	35233777	0.39013	rs12978764	-3.00	rs7247952	3.08e-01	-20.15	-0.8690	1587	4	lasso	0.36	4.3e-131	-0.733888	0.463	0	0.996	0	0.003	0.001	ENSG00000197841	0.832655	1
PEC.BRAIN.RNASEQ.RSID	/stornext/Bioinf/data/lab_bahlo/users/gerring.z/twas/weights//PEC.BRAIN.RNASEQ.RSID/ENSG00000157856.wgt.RDat	DRC1	2	26624784	26679579	0.29088	rs139463615	-4.94	rs35858639	1.60e-01	-14.88	-1.0572	1131	55	enet	0.24	1.1e-80	0.73385	0.463	0	0.83	0	0.168	0.001	ENSG00000157856	0.832655	1
PEC.BRAIN.RNASEQ.RSID	/stornext/Bioinf/data/lab_bahlo/users/gerring.z/twas/weights//PEC.BRAIN.RNASEQ.RSID/ENSG00000227946.wgt.RDat	AC007383.3	2	206949329	206951288	0.01917	rs11680071	-3.59	rs1002028	7.40e-03	-4.16	-0.7340	1104	1	top1	0.0074	0.001	0.734	0.463	0.905	0.089	0.005	0.001	0	ENSG00000227946	0.832655	1
PEC.BRAIN.RNASEQ.RSID	/stornext/Bioinf/data/lab_bahlo/users/gerring.z/twas/weights//PEC.BRAIN.RNASEQ.RSID/ENSG00000197892.wgt.RDat	KIF13B	8	28924796	29120641	0.10259	rs10112219	3.57	rs76324938	3.36e-02	-7.20	-0.853	1358	1358	bslmm	0.041	6.6e-14	0.73312	0.463	0	0.988	0	0.01	0.001	ENSG00000197892	0.832655	1
PEC.BRAIN.RNASEQ.RSID	/stornext/Bioinf/data/lab_bahlo/users/gerring.z/twas/weights//PEC.BRAIN.RNASEQ.RSID/ENSG00000101191.wgt.RDat	DIDO1	20	61509090	61569304	0.14675	rs6062900	-3.74	rs7265084	8.44e-02	-10.75	-1.4140	2028	6	lasso	0.1	6.5e-33	0.73316	0.463461	0	0.983	0	0.014	0.003	ENSG00000101191	0.833112	1
PEC.BRAIN.RNASEQ.RSID	/stornext/Bioinf/data/lab_bahlo/users/gerring.z/twas/weights//PEC.BRAIN.RNASEQ.RSID/ENSG00000111879.wgt.RDat	FAM184A	6	119280928	119470552	0.40213	rs2638528	3.71	rs9401122	2.98e-01	19.89	-0.755	2035	45	enet	0.32	7e-111	-0.73264	0.46378	0	0.977	0	0.022	0.001	ENSG00000111879	0.833112	1
PEC.BRAIN.RNASEQ.RSID	/stornext/Bioinf/data/lab_bahlo/users/gerring.z/twas/weights//PEC.BRAIN.RNASEQ.RSID/ENSG00000186409.wgt.RDat	CCDC30	1	42929001	43120335	0.07501	rs74782028	-3.16	rs72659921	2.72e-02	7.88	0.60600	1591	1591	blup	0.063	1.3e-20	0.732465	0.464	0	0.994	0	0.005	0.001	ENSG00000186409	0.833112	1
PEC.BRAIN.RNASEQ.RSID	/stornext/Bioinf/data/lab_bahlo/users/gerring.z/twas/weights//PEC.BRAIN.RNASEQ.RSID/ENSG00000117528.wgt.RDat	ABCD3	1	94883933	94984222	0.04681	rs145453781	-3.01	rs1749542	9.32e-03	-5.03	-0.25300	1361	8	enet	0.02	1.9e-07	0.732488	0.464	0.158	0.839	0	0.003	0.001	ENSG00000117528	0.833112	1
PEC.BRAIN.RNASEQ.RSID	/stornext/Bioinf/data/lab_bahlo/users/gerring.z/twas/weights//PEC.BRAIN.RNASEQ.RSID/ENSG00000162650.wgt.RDat	ATXN7L2	1	110026101	110035426	0.05245	rs333078	3.15	rs12021920	8.33e-03	4.30	-1.36200	1158	1158	blup	0.0086	0.00044	0.731955	0.464	0.544	0.45	0.002	0.001	0.003	ENSG00000162650	0.833112	1
PEC.BRAIN.RNASEQ.RSID	/stornext/Bioinf/data/lab_bahlo/users/gerring.z/twas/weights//PEC.BRAIN.RNASEQ.RSID/ENSG00000168802.wgt.RDat	CHTF8	16	69151913	69166487	0.02147	rs190282	-3.43	rs153049	2.09e-02	5.64	-0.7820	1271	8	enet	0.021	6.1e-08	-0.732436	0.464	0.007	0.986	0	0.005	0.001	ENSG00000168802	0.833112	1
PEC.BRAIN.RNASEQ.RSID	/stornext/Bioinf/data/lab_bahlo/users/gerring.z/twas/weights//PEC.BRAIN.RNASEQ.RSID/ENSG00000104866.wgt.RDat	PPP1R37	19	45594654	45651335	0.07797	rs150549018	-3.91	rs57538580	2.77e-02	-6.36	0.5400	1535	1535	bslmm	0.041	7.5e-14	-0.73164	0.464	0	0.992	0	0.007	0.001	ENSG00000104866	0.833112	1
PEC.BRAIN.RNASEQ.RSID	/stornext/Bioinf/data/lab_bahlo/users/gerring.z/twas/weights//PEC.BRAIN.RNASEQ.RSID/ENSG00000114982.wgt.RDat	KANSL3	2	97258907	97308524	0.01937	rs57666657	2.57	rs2438712	8.09e-03	4.12	-0.7330	567	1	top1	0.0081	0.00062	-0.733	0.464	0.926	0.072	0.001	0	0	ENSG00000114982	0.833112	1
PEC.BRAIN.RNASEQ.RSID	/stornext/Bioinf/data/lab_bahlo/users/gerring.z/twas/weights//PEC.BRAIN.RNASEQ.RSID/ENSG00000169554.wgt.RDat	ZEB2	2	145141648	145282147	0.05404	rs72854464	-4.34	rs4662391	1.63e-03	3.42	0.6000	690	690	bslmm	0.0075	0.00093	-0.73154	0.464	0.783	0.099	0.103	0.013	0.002	ENSG00000169554	0.833112	1
PEC.BRAIN.RNASEQ.RSID	/stornext/Bioinf/data/lab_bahlo/users/gerring.z/twas/weights//PEC.BRAIN.RNASEQ.RSID/ENSG00000163536.wgt.RDat	SERPINI1	3	167453031	167543356	0.04127	rs9832178	-2.83	rs11714980	6.70e-03	4.57	-0.7330	1312	1	top1	0.0067	0.0017	-0.733	0.464	0.684	0.312	0.002	0.001	0	ENSG00000163536	0.833112	1
PEC.BRAIN.RNASEQ.RSID	/stornext/Bioinf/data/lab_bahlo/users/gerring.z/twas/weights//PEC.BRAIN.RNASEQ.RSID/ENSG00000233822.wgt.RDat	HIST1H2BN	6	27806323	27823487	0.0424	rs71559054	-7.503	rs141809844	0.015278	-4.89	0.733	730	1	top1	0.015	3.9e-06	-0.7328	0.464	0	0	0.342	0.652	0.006	ENSG00000233822	0.833112	1
PEC.BRAIN.RNASEQ.RSID	/stornext/Bioinf/data/lab_bahlo/users/gerring.z/twas/weights//PEC.BRAIN.RNASEQ.RSID/ENSG00000120889.wgt.RDat	TNFRSF10B	8	22877646	22926692	0.02849	rs55865645	3.07	rs11989235	9.36e-03	5.14	0.530	1469	4	lasso	0.012	3.9e-05	0.73181	0.464	0.043	0.953	0	0.003	0.001	ENSG00000120889	0.833112	1
PEC.BRAIN.RNASEQ.RSID	/stornext/Bioinf/data/lab_bahlo/users/gerring.z/twas/weights//PEC.BRAIN.RNASEQ.RSID/ENSG00000107021.wgt.RDat	TBC1D13	9	131549483	131572711	0.0491	rs74369869	-4.46	rs112122377	3.43e-02	-6.92	0.733	869	1	top1	0.034	6.9e-12	-0.733	0.464	0	0.912	0	0.087	0.001	ENSG00000107021	0.833112	1
PEC.BRAIN.RNASEQ.RSID	/stornext/Bioinf/data/lab_bahlo/users/gerring.z/twas/weights//PEC.BRAIN.RNASEQ.RSID/ENSG00000219755.wgt.RDat	RP1-199J3.5	6	100023588	100024332	0.09702	rs57999262	-4.38	rs517333	6.02e-02	-9.11	-0.732	1511	1	top1	0.06	8.8e-20	0.732	0.464169	0	0.952	0	0.047	0.001	ENSG00000219755	0.833312	1
PEC.BRAIN.RNASEQ.RSID	/stornext/Bioinf/data/lab_bahlo/users/gerring.z/twas/weights//PEC.BRAIN.RNASEQ.RSID/ENSG00000112137.wgt.RDat	PHACTR1	6	12717893	13288645	0.10858	rs4449622	3.50	rs561549	6.40e-02	10.27	0.556	1928	1928	bslmm	0.083	6.9e-27	0.73124	0.464633	0	0.986	0	0.012	0.001	ENSG00000112137	0.833773	1
PEC.BRAIN.RNASEQ.RSID	/stornext/Bioinf/data/lab_bahlo/users/gerring.z/twas/weights//PEC.BRAIN.RNASEQ.RSID/ENSG00000127804.wgt.RDat	METTL16	17	2308856	2415185	0.05963	rs4372727	5.45	rs35540720	2.68e-04	-3.85	1.81400	1565	1565	bslmm	0.0032	0.022	-0.73088	0.465	0.031	0.004	0.833	0.116	0.016	ENSG00000127804	0.833773	1
PEC.BRAIN.RNASEQ.RSID	/stornext/Bioinf/data/lab_bahlo/users/gerring.z/twas/weights//PEC.BRAIN.RNASEQ.RSID/ENSG00000168591.wgt.RDat	TMUB2	17	42264338	42269099	0.03986	rs570744818	-3.09	rs72824734	-4.42e-04	-3.96	-0.95200	1067	1067	bslmm	0.0049	0.0064	-0.73061	0.465	0.871	0.124	0.003	0	0.001	ENSG00000168591	0.833773	1
PEC.BRAIN.RNASEQ.RSID	/stornext/Bioinf/data/lab_bahlo/users/gerring.z/twas/weights//PEC.BRAIN.RNASEQ.RSID/ENSG00000130475.wgt.RDat	FCHO1	19	17858527	17899377	0.1064	rs12981122	-4.70	rs28403253	6.86e-02	-9.58	0.9810	1855	24	enet	0.069	1.7e-22	-0.73061	0.465	0	0.7	0	0.299	0.001	ENSG00000130475	0.833773	1
PEC.BRAIN.RNASEQ.RSID	/stornext/Bioinf/data/lab_bahlo/users/gerring.z/twas/weights//PEC.BRAIN.RNASEQ.RSID/ENSG00000142185.wgt.RDat	TRPM2	21	45770046	45862964	0.29787	rs76533238	3.07	rs9980508	1.67e-01	-15.03	-1.853	1717	26	enet	0.23	1.7e-75	0.73039	0.465	0	0.99	0	0.004	0.005	ENSG00000142185	0.833773	1
PEC.BRAIN.RNASEQ.RSID	/stornext/Bioinf/data/lab_bahlo/users/gerring.z/twas/weights//PEC.BRAIN.RNASEQ.RSID/ENSG00000099901.wgt.RDat	RANBP1	22	20103461	20114878	0.03967	rs13340092	-3.22	rs12627769	-7.50e-04	-3.90	-0.182	1194	1194	bslmm	0.0044	0.0089	0.730197	0.465	0.723	0.273	0.002	0.001	0	ENSG00000099901	0.833773	1
PEC.BRAIN.RNASEQ.RSID	/stornext/Bioinf/data/lab_bahlo/users/gerring.z/twas/weights//PEC.BRAIN.RNASEQ.RSID/ENSG00000099995.wgt.RDat	SF3A1	22	30727977	30752936	0.02478	rs12484778	-3.16	rs13056326	5.94e-03	-4.25	-0.828	1472	1472	blup	0.01	0.00015	0.731126	0.465	0.175	0.82	0.001	0.003	0.001	ENSG00000099995	0.833773	1
PEC.BRAIN.RNASEQ.RSID	/stornext/Bioinf/data/lab_bahlo/users/gerring.z/twas/weights//PEC.BRAIN.RNASEQ.RSID/ENSG00000160862.wgt.RDat	AZGP1	7	99564343	99573780	0.10032	rs10231522	-3.35	rs117289510	2.15e-02	6.99	-1.2590	714	7	lasso	0.057	7.2e-19	-0.730014	0.465	0	0.986	0	0.01	0.003	ENSG00000160862	0.833773	1
PEC.BRAIN.RNASEQ.RSID	/stornext/Bioinf/data/lab_bahlo/users/gerring.z/twas/weights//PEC.BRAIN.RNASEQ.RSID/ENSG00000261115.wgt.RDat	TMEM178B	7	140774032	141180180	0.0154	rs217012	3.26	rs11769174	2.84e-03	-4.28	-0.7310	1270	1	top1	0.0028	0.029	0.731	0.465	0.867	0.128	0.003	0.001	0	ENSG00000261115	0.833773	1
PEC.BRAIN.RNASEQ.RSID	/stornext/Bioinf/data/lab_bahlo/users/gerring.z/twas/weights//PEC.BRAIN.RNASEQ.RSID/ENSG00000233936.wgt.RDat	RP11-399H11.2	9	138137542	138144554	0.0444	rs11103138	-3.15	rs72762760	2.80e-02	6.30	0.260	1960	11	enet	0.032	3.8e-11	0.73089	0.465	0	0.994	0	0.005	0.001	ENSG00000233936	0.833773	1
PEC.BRAIN.RNASEQ.RSID	/stornext/Bioinf/data/lab_bahlo/users/gerring.z/twas/weights//PEC.BRAIN.RNASEQ.RSID/ENSG00000122335.wgt.RDat	SERAC1	6	158530536	158589312	0.54343	rs79401375	-3.40	rs149611927	1.58e-01	15.17	1.085	1948	17	lasso	0.37	6.4e-137	0.73052	0.465073	0	0.975	0	0.024	0.002	ENSG00000122335	0.833801	1
PEC.BRAIN.RNASEQ.RSID	/stornext/Bioinf/data/lab_bahlo/users/gerring.z/twas/weights//PEC.BRAIN.RNASEQ.RSID/ENSG00000058453.wgt.RDat	CROCC	1	17066768	17299474	0.5451	rs156864	3.69	rs279780	4.41e-02	8.51	-2.35300	1545	81	enet	0.24	3.4e-79	-0.729366	0.466	0	0.975	0	0.011	0.015	ENSG00000058453	0.83433	1
PEC.BRAIN.RNASEQ.RSID	/stornext/Bioinf/data/lab_bahlo/users/gerring.z/twas/weights//PEC.BRAIN.RNASEQ.RSID/ENSG00000162433.wgt.RDat	AK4	1	65613232	65697828	0.09064	rs183892564	-3.68	rs4916025	2.50e-03	5.06	-0.37000	1400	1400	bslmm	0.025	4.7e-09	-0.728723	0.466	0.077	0.912	0.001	0.009	0.001	ENSG00000162433	0.83433	1
PEC.BRAIN.RNASEQ.RSID	/stornext/Bioinf/data/lab_bahlo/users/gerring.z/twas/weights//PEC.BRAIN.RNASEQ.RSID/ENSG00000068383.wgt.RDat	INPP5A	10	134351324	134596979	0.06745	rs147655916	-3.56	rs4880388	3.97e-02	-7.17	-0.6850	2616	4	lasso	0.04	9.3e-14	0.7296	0.466	0	0.992	0	0.006	0.001	ENSG00000068383	0.83433	1
PEC.BRAIN.RNASEQ.RSID	/stornext/Bioinf/data/lab_bahlo/users/gerring.z/twas/weights//PEC.BRAIN.RNASEQ.RSID/ENSG00000134539.wgt.RDat	KLRD1	12	10378657	10469850	0.04544	rs10743920	3.14	rs7953971	1.59e-02	5.56	0.6640	1553	1553	bslmm	0.018	4.4e-07	0.72956	0.466	0.003	0.992	0	0.004	0.001	ENSG00000134539	0.83433	1
PEC.BRAIN.RNASEQ.RSID	/stornext/Bioinf/data/lab_bahlo/users/gerring.z/twas/weights//PEC.BRAIN.RNASEQ.RSID/ENSG00000139832.wgt.RDat	RAB20	13	111175417	111214080	0.0357	rs7317178	3.16	rs4773259	-5.52e-04	3.53	-0.50600	1886	1886	bslmm	0.0027	0.034	0.728723	0.466	0.871	0.123	0.006	0.001	0	ENSG00000139832	0.83433	1
PEC.BRAIN.RNASEQ.RSID	/stornext/Bioinf/data/lab_bahlo/users/gerring.z/twas/weights//PEC.BRAIN.RNASEQ.RSID/ENSG00000012983.wgt.RDat	MAP4K5	14	50885219	51027844	0.10593	rs144818357	-3.30	rs4901041	2.68e-02	6.96	0.9330	1562	19	enet	0.051	5.1e-17	0.728997	0.466	0	0.994	0	0.004	0.001	ENSG00000012983	0.83433	1
PEC.BRAIN.RNASEQ.RSID	/stornext/Bioinf/data/lab_bahlo/users/gerring.z/twas/weights//PEC.BRAIN.RNASEQ.RSID/ENSG00000180998.wgt.RDat	GPR137C	14	53019866	53104431	0.03974	rs10133783	-2.53	rs6572853	1.44e-02	-5.67	-0.7290	1648	1	top1	0.014	7.1e-06	0.729	0.466	0.01	0.986	0	0.003	0.001	ENSG00000180998	0.83433	1
PEC.BRAIN.RNASEQ.RSID	/stornext/Bioinf/data/lab_bahlo/users/gerring.z/twas/weights//PEC.BRAIN.RNASEQ.RSID/ENSG00000272909.wgt.RDat	CTD-2555O16.4	14	64907087	64908956	0.03082	rs111987639	-3.02	rs73277968	8.05e-03	4.32	1.3020	1338	1338	bslmm	0.0098	0.00018	0.729453	0.466	0.277	0.719	0.001	0.002	0.002	ENSG00000272909	0.83433	1
PEC.BRAIN.RNASEQ.RSID	/stornext/Bioinf/data/lab_bahlo/users/gerring.z/twas/weights//PEC.BRAIN.RNASEQ.RSID/ENSG00000176387.wgt.RDat	HSD11B2	16	67464555	67471456	0.04998	rs72796186	-3.58	rs8056855	1.60e-02	-5.78	-0.3660	563	563	bslmm	0.026	2.9e-09	0.728828	0.466	0.001	0.995	0	0.003	0.001	ENSG00000176387	0.83433	1
PEC.BRAIN.RNASEQ.RSID	/stornext/Bioinf/data/lab_bahlo/users/gerring.z/twas/weights//PEC.BRAIN.RNASEQ.RSID/ENSG00000249767.wgt.RDat	ENPP7P10	4	9080749	9143334	0.03208	rs4696848	2.48	rs35860603	6.04e-03	-4.28	-0.9308	568	6	lasso	0.0076	0.00086	0.7295	0.466	0.705	0.293	0.001	0	0	ENSG00000249767	0.83433	1
PEC.BRAIN.RNASEQ.RSID	/stornext/Bioinf/data/lab_bahlo/users/gerring.z/twas/weights//PEC.BRAIN.RNASEQ.RSID/ENSG00000148297.wgt.RDat	MED22	9	136205160	136214986	0.1277	rs77926044	3.51	rs1179041	3.52e-02	-7.51	1.095	1499	7	lasso	0.047	8.1e-16	-0.72954	0.466	0	0.993	0	0.005	0.002	ENSG00000148297	0.83433	1
PEC.BRAIN.RNASEQ.RSID	/stornext/Bioinf/data/lab_bahlo/users/gerring.z/twas/weights//PEC.BRAIN.RNASEQ.RSID/ENSG00000178425.wgt.RDat	NT5DC1	6	116422012	116570660	0.12599	rs9387410	3.41	rs2351285	2.80e-02	-7.82	-0.831	1505	36	enet	0.056	1.9e-18	-0.72862	0.466232	0	0.993	0	0.006	0.001	ENSG00000178425	0.834372	1
PEC.BRAIN.RNASEQ.RSID	/stornext/Bioinf/data/lab_bahlo/users/gerring.z/twas/weights//PEC.BRAIN.RNASEQ.RSID/ENSG00000213066.wgt.RDat	FGFR1OP	6	167412670	167466201	0.04749	rs3778395	3.38	rs7744664	8.08e-03	-5.35	0.317	1982	1982	bslmm	0.014	1.2e-05	0.72792	0.466662	0.01	0.984	0	0.005	0.001	ENSG00000213066	0.834372	1
PEC.BRAIN.RNASEQ.RSID	/stornext/Bioinf/data/lab_bahlo/users/gerring.z/twas/weights//PEC.BRAIN.RNASEQ.RSID/ENSG00000159423.wgt.RDat	ALDH4A1	1	19197926	19229275	0.30505	rs77227844	-2.83	rs146450609	1.58e-01	14.48	-0.69900	1725	38	enet	0.18	2.3e-57	-0.727555	0.467	0	0.996	0	0.003	0.001	ENSG00000159423	0.834372	1
PEC.BRAIN.RNASEQ.RSID	/stornext/Bioinf/data/lab_bahlo/users/gerring.z/twas/weights//PEC.BRAIN.RNASEQ.RSID/ENSG00000231613.wgt.RDat	RP5-943J3.1	1	90254473	90256051	0.07591	rs111406144	-3.07	rs10737710	3.39e-02	-7.14	0.56100	1078	7	lasso	0.034	7.4e-12	-0.726696	0.467	0	0.994	0	0.003	0.003	ENSG00000231613	0.834372	1
PEC.BRAIN.RNASEQ.RSID	/stornext/Bioinf/data/lab_bahlo/users/gerring.z/twas/weights//PEC.BRAIN.RNASEQ.RSID/ENSG00000108187.wgt.RDat	PBLD	10	70042417	70092806	0.12279	rs11814736	-3.03	rs1807347	1.22e-01	12.89	-0.7270	1749	1	top1	0.12	1.6e-39	-0.727	0.467	0	0.991	0	0.007	0.001	ENSG00000108187	0.834372	1
PEC.BRAIN.RNASEQ.RSID	/stornext/Bioinf/data/lab_bahlo/users/gerring.z/twas/weights//PEC.BRAIN.RNASEQ.RSID/ENSG00000257643.wgt.RDat	RP11-278C7.2	12	32845438	32845782	0.03581	rs2651380	3.25	rs7957603	2.59e-02	-6.33	0.7270	2137	1	top1	0.026	2.4e-09	-0.727	0.467	0	0.99	0	0.008	0.001	ENSG00000257643	0.834372	1
PEC.BRAIN.RNASEQ.RSID	/stornext/Bioinf/data/lab_bahlo/users/gerring.z/twas/weights//PEC.BRAIN.RNASEQ.RSID/ENSG00000140090.wgt.RDat	SLC24A4	14	92788925	92962596	0.06567	rs146132542	-3.74	rs78487705	1.12e-02	4.98	1.6790	1974	19	enet	0.028	5e-10	0.726567	0.467	0.189	0.798	0.002	0.008	0.003	ENSG00000140090	0.834372	1
PEC.BRAIN.RNASEQ.RSID	/stornext/Bioinf/data/lab_bahlo/users/gerring.z/twas/weights//PEC.BRAIN.RNASEQ.RSID/ENSG00000178852.wgt.RDat	EFCAB13	17	45400656	45518678	0.46029	rs191977170	4.69	rs7221196	2.29e-01	-17.42	1.49700	1484	30	enet	0.33	3.2e-115	-0.72722	0.467	0	0.737	0	0.26	0.002	ENSG00000178852	0.834372	1
PEC.BRAIN.RNASEQ.RSID	/stornext/Bioinf/data/lab_bahlo/users/gerring.z/twas/weights//PEC.BRAIN.RNASEQ.RSID/ENSG00000144407.wgt.RDat	PTH2R	2	209224438	209719227	0.24804	rs55704324	-3.83	rs74840573	6.30e-02	-9.28	-2.3820	2396	53	enet	0.13	2.6e-43	0.72749	0.467	0	0.972	0	0.014	0.014	ENSG00000144407	0.834372	1
PEC.BRAIN.RNASEQ.RSID	/stornext/Bioinf/data/lab_bahlo/users/gerring.z/twas/weights//PEC.BRAIN.RNASEQ.RSID/ENSG00000252010.wgt.RDat	KNOWN	2	234184373	234184648	0.01504	rs115377744	-3.03	rs28454240	4.86e-03	-4.45	-0.7270	1462	1	top1	0.0049	0.0065	0.727	0.467	0.774	0.222	0.003	0.001	0	ENSG00000252010	0.834372	1
PEC.BRAIN.RNASEQ.RSID	/stornext/Bioinf/data/lab_bahlo/users/gerring.z/twas/weights//PEC.BRAIN.RNASEQ.RSID/ENSG00000123737.wgt.RDat	EXOSC9	4	122722472	122738176	0.05661	rs79563551	-2.90	rs9999982	-3.58e-04	-3.37	0.4500	1835	1835	bslmm	0.0019	0.06	0.72757	0.467	0.828	0.168	0.003	0.001	0	ENSG00000123737	0.834372	1
PEC.BRAIN.RNASEQ.RSID	/stornext/Bioinf/data/lab_bahlo/users/gerring.z/twas/weights//PEC.BRAIN.RNASEQ.RSID/ENSG00000157111.wgt.RDat	TMEM171	5	72416119	72427644	0.38277	rs138739123	2.514	rs678393	1.41e-01	13.72	0.9760	1195	30	enet	0.18	1.8e-60	0.7271	0.467	0	0.996	0	0.002	0.002	ENSG00000157111	0.834372	1
PEC.BRAIN.RNASEQ.RSID	/stornext/Bioinf/data/lab_bahlo/users/gerring.z/twas/weights//PEC.BRAIN.RNASEQ.RSID/ENSG00000245060.wgt.RDat	LINC00847	5	180257957	180262726	0.08806	rs2218510	-2.940	rs73815146	8.98e-03	6.24	-1.4420	1792	1792	bslmm	0.05	9.7e-17	-0.72734	0.467	0	0.993	0	0.005	0.003	ENSG00000245060	0.834372	1
PEC.BRAIN.RNASEQ.RSID	/stornext/Bioinf/data/lab_bahlo/users/gerring.z/twas/weights//PEC.BRAIN.RNASEQ.RSID/ENSG00000242588.wgt.RDat	RP11-274B21.1	7	128171752	128269512	0.29206	rs322776	-4.68	rs6973969	3.75e-01	22.33	-0.7040	1792	73	enet	0.45	1.5e-172	-0.726775	0.467	0	0.707	0	0.292	0.001	ENSG00000242588	0.834372	1
PEC.BRAIN.RNASEQ.RSID	/stornext/Bioinf/data/lab_bahlo/users/gerring.z/twas/weights//PEC.BRAIN.RNASEQ.RSID/ENSG00000245281.wgt.RDat	CTD-2547L16.1	8	17942377	17953903	0.14507	rs6586752	-3.42	rs6770	5.56e-02	-7.85	0.588	2488	10	enet	0.078	2.8e-25	0.72765	0.467	0	0.989	0	0.01	0.001	ENSG00000245281	0.834372	1
PEC.BRAIN.RNASEQ.RSID	/stornext/Bioinf/data/lab_bahlo/users/gerring.z/twas/weights//PEC.BRAIN.RNASEQ.RSID/ENSG00000196739.wgt.RDat	COL27A1	9	116917840	117074791	0.1439	rs148902376	3.79	rs2808795	3.34e-02	7.09	-0.499	1739	1739	bslmm	0.043	1.6e-14	-0.72744	0.467	0	0.991	0	0.008	0.001	ENSG00000196739	0.834372	1
PEC.BRAIN.RNASEQ.RSID	/stornext/Bioinf/data/lab_bahlo/users/gerring.z/twas/weights//PEC.BRAIN.RNASEQ.RSID/ENSG00000136828.wgt.RDat	RALGPS1	9	129677053	129985445	0.0699	rs4369083	-2.74	rs1281155	3.58e-02	-7.69	-0.729	1354	5	lasso	0.04	1e-13	0.72734	0.467	0	0.995	0	0.004	0.001	ENSG00000136828	0.834372	1
PEC.BRAIN.RNASEQ.RSID	/stornext/Bioinf/data/lab_bahlo/users/gerring.z/twas/weights//PEC.BRAIN.RNASEQ.RSID/ENSG00000116337.wgt.RDat	AMPD2	1	110158726	110174673	0.08441	rs60514875	-4.21	rs510939	1.03e-02	6.12	0.66500	1053	6	lasso	0.042	2.6e-14	0.726402	0.468	0	0.973	0	0.025	0.001	ENSG00000116337	0.835234	1
PEC.BRAIN.RNASEQ.RSID	/stornext/Bioinf/data/lab_bahlo/users/gerring.z/twas/weights//PEC.BRAIN.RNASEQ.RSID/ENSG00000235618.wgt.RDat	RP11-324H6.5	10	51780942	51827563	0.13926	rs4935040	-3.09	rs60293935	9.79e-02	-11.99	0.8692	654	14	enet	0.11	1.1e-34	-0.72626	0.468	0	0.997	0	0.002	0.001	ENSG00000235618	0.835234	1
PEC.BRAIN.RNASEQ.RSID	/stornext/Bioinf/data/lab_bahlo/users/gerring.z/twas/weights//PEC.BRAIN.RNASEQ.RSID/ENSG00000118181.wgt.RDat	RPS25	11	118886422	118889401	0.19327	rs474201	3.15	rs58955701	8.53e-02	-11.63	0.4840	1096	18	enet	0.14	4.1e-45	-0.7254	0.468	0	0.996	0	0.003	0.001	ENSG00000118181	0.835234	1
PEC.BRAIN.RNASEQ.RSID	/stornext/Bioinf/data/lab_bahlo/users/gerring.z/twas/weights//PEC.BRAIN.RNASEQ.RSID/ENSG00000198774.wgt.RDat	RASSF9	12	86198331	86230348	0.01634	rs11117189	2.93	rs61930037	7.07e-03	-4.42	0.7250	1841	1	top1	0.0071	0.0013	-0.725	0.468	0.79	0.205	0.003	0.001	0	ENSG00000198774	0.835234	1
PEC.BRAIN.RNASEQ.RSID	/stornext/Bioinf/data/lab_bahlo/users/gerring.z/twas/weights//PEC.BRAIN.RNASEQ.RSID/ENSG00000126814.wgt.RDat	TRMT5	14	61438169	61448076	0.04459	rs74957443	-3.44	rs4902002	8.95e-03	4.81	-0.1270	961	961	bslmm	0.012	3.9e-05	-0.726326	0.468	0.078	0.912	0.001	0.008	0.001	ENSG00000126814	0.835234	1
PEC.BRAIN.RNASEQ.RSID	/stornext/Bioinf/data/lab_bahlo/users/gerring.z/twas/weights//PEC.BRAIN.RNASEQ.RSID/ENSG00000169288.wgt.RDat	MRPL1	4	78783674	78873944	0.14196	rs116204264	3.47	rs55673370	4.95e-02	-8.97	0.7350	1432	6	lasso	0.1	8.9e-34	-0.72601	0.468	0	0.996	0	0.003	0.001	ENSG00000169288	0.835234	1
PEC.BRAIN.RNASEQ.RSID	/stornext/Bioinf/data/lab_bahlo/users/gerring.z/twas/weights//PEC.BRAIN.RNASEQ.RSID/ENSG00000196456.wgt.RDat	ZNF775	7	150065879	150109558	0.21364	rs117724253	3.09	rs4366004	1.19e-01	-12.28	0.9150	1533	5	lasso	0.13	4.4e-42	-0.72502	0.468	0	0.996	0	0.003	0.002	ENSG00000196456	0.835234	1
PEC.BRAIN.RNASEQ.RSID	/stornext/Bioinf/data/lab_bahlo/users/gerring.z/twas/weights//PEC.BRAIN.RNASEQ.RSID/ENSG00000104529.wgt.RDat	EEF1D	8	144661867	144681711	0.02509	rs146751452	3.10	rs896955	1.26e-03	-3.80	-0.604	1251	1251	bslmm	0.0027	0.032	0.72649	0.468	0.881	0.114	0.004	0.001	0	ENSG00000104529	0.835234	1
PEC.BRAIN.RNASEQ.RSID	/stornext/Bioinf/data/lab_bahlo/users/gerring.z/twas/weights//PEC.BRAIN.RNASEQ.RSID/ENSG00000106692.wgt.RDat	FKTN	9	108320411	108403399	0.1891	rs139771798	2.67	rs2768295	1.33e-01	13.56	0.047	1469	25	enet	0.16	1.2e-53	0.725	0.468	0	0.996	0	0.003	0.001	ENSG00000106692	0.835234	1
PEC.BRAIN.RNASEQ.RSID	/stornext/Bioinf/data/lab_bahlo/users/gerring.z/twas/weights//PEC.BRAIN.RNASEQ.RSID/ENSG00000130699.wgt.RDat	TAF4	20	60528525	60640866	0.02488	rs191118926	-3.74	rs115839365	-4.66e-04	-3.80	0.9827	1939	1939	blup	0.00087	0.14	0.725371	0.468224	0.809	0.164	0.016	0.003	0.008	ENSG00000130699	0.835531	1
PEC.BRAIN.RNASEQ.RSID	/stornext/Bioinf/data/lab_bahlo/users/gerring.z/twas/weights//PEC.BRAIN.RNASEQ.RSID/ENSG00000117425.wgt.RDat	PTCH2	1	45285516	45308735	0.02778	rs61769060	-3.05	rs16832249	2.70e-03	4.63	1.34400	1147	1147	bslmm	0.0093	0.00026	0.724033	0.469	0.113	0.882	0	0.002	0.002	ENSG00000117425	0.835888	1
PEC.BRAIN.RNASEQ.RSID	/stornext/Bioinf/data/lab_bahlo/users/gerring.z/twas/weights//PEC.BRAIN.RNASEQ.RSID/ENSG00000010610.wgt.RDat	CD4	12	6896024	6929974	0.19554	rs146256301	3.99	rs12229469	6.23e-02	9.92	-0.8850	665	3	lasso	0.094	2e-30	-0.72458	0.469	0	0.993	0	0.005	0.001	ENSG00000010610	0.835888	1
PEC.BRAIN.RNASEQ.RSID	/stornext/Bioinf/data/lab_bahlo/users/gerring.z/twas/weights//PEC.BRAIN.RNASEQ.RSID/ENSG00000183542.wgt.RDat	KLRC4	12	10559983	10562356	0.15418	rs10743920	3.14	rs17513986	1.46e-01	14.12	0.8170	1577	6	lasso	0.17	3.4e-57	0.7238	0.469	0	0.995	0	0.004	0.001	ENSG00000183542	0.835888	1
PEC.BRAIN.RNASEQ.RSID	/stornext/Bioinf/data/lab_bahlo/users/gerring.z/twas/weights//PEC.BRAIN.RNASEQ.RSID/ENSG00000006282.wgt.RDat	SPATA20	17	48620419	48633213	0.73795	rs2107440	-3.24	rs76022681	4.75e-01	-25.07	0.48600	1171	9	lasso	0.68	0	-0.72444	0.469	0	0.996	0	0.003	0.001	ENSG00000006282	0.835888	1
PEC.BRAIN.RNASEQ.RSID	/stornext/Bioinf/data/lab_bahlo/users/gerring.z/twas/weights//PEC.BRAIN.RNASEQ.RSID/ENSG00000101695.wgt.RDat	RNF125	18	29598335	29653176	0.1048	rs11081745	3.55	rs55786778	0.0644	-9.5	-0.643	1356	1356	bslmm	0.064	4.5e-21	0.72454	0.469	0	0.991	0	0.007	0.001	ENSG00000101695	0.835888	1
PEC.BRAIN.RNASEQ.RSID	/stornext/Bioinf/data/lab_bahlo/users/gerring.z/twas/weights//PEC.BRAIN.RNASEQ.RSID/ENSG00000273203.wgt.RDat	AC006946.16	22	17548711	17551565	0.25463	rs5748872	-4.09	rs4819948	1.05e-01	-12.51	-0.149	1407	1407	bslmm	0.17	1.6e-54	0.724709	0.469	0	0.988	0	0.011	0.001	ENSG00000273203	0.835888	1
PEC.BRAIN.RNASEQ.RSID	/stornext/Bioinf/data/lab_bahlo/users/gerring.z/twas/weights//PEC.BRAIN.RNASEQ.RSID/ENSG00000100364.wgt.RDat	KIAA0930	22	45586219	45636650	0.29624	rs73165315	3.81	rs2235157	1.10e-01	-12.17	-0.071	1916	43	enet	0.21	5e-69	0.724173	0.469	0	0.993	0	0.006	0.001	ENSG00000100364	0.835888	1
PEC.BRAIN.RNASEQ.RSID	/stornext/Bioinf/data/lab_bahlo/users/gerring.z/twas/weights//PEC.BRAIN.RNASEQ.RSID/ENSG00000106546.wgt.RDat	AHR	7	17338246	17385776	0.02749	rs2106727	3.00	rs34585474	8.35e-03	4.33	-0.7240	1601	1	top1	0.0084	0.00051	-0.724	0.469	0.841	0.156	0.003	0.001	0	ENSG00000106546	0.835888	1
PEC.BRAIN.RNASEQ.RSID	/stornext/Bioinf/data/lab_bahlo/users/gerring.z/twas/weights//PEC.BRAIN.RNASEQ.RSID/ENSG00000106605.wgt.RDat	BLVRA	7	43798279	43846939	0.11765	rs78185111	3.57	rs11761752	5.43e-02	-10.08	0.1490	1356	21	enet	0.12	4.1e-39	-0.724606	0.469	0	0.987	0	0.012	0.001	ENSG00000106605	0.835888	1
PEC.BRAIN.RNASEQ.RSID	/stornext/Bioinf/data/lab_bahlo/users/gerring.z/twas/weights//PEC.BRAIN.RNASEQ.RSID/ENSG00000105339.wgt.RDat	DENND3	8	142127377	142205907	0.32161	rs13266116	-5.19	rs6990186	1.50e-01	-14.17	0.789	1610	9	lasso	0.19	3.2e-61	-0.72366	0.469	0	0.06	0	0.94	0	ENSG00000105339	0.835888	1
PEC.BRAIN.RNASEQ.RSID	/stornext/Bioinf/data/lab_bahlo/users/gerring.z/twas/weights//PEC.BRAIN.RNASEQ.RSID/ENSG00000188807.wgt.RDat	TMEM201	1	9648932	9674935	0.02374	rs11799821	-3.19	rs77263919	-2.17e-04	3.13	1.38200	1130	1130	bslmm	0.004	0.012	-0.721806	0.47	0.946	0.051	0.003	0	0	ENSG00000188807	0.836131	1
PEC.BRAIN.RNASEQ.RSID	/stornext/Bioinf/data/lab_bahlo/users/gerring.z/twas/weights//PEC.BRAIN.RNASEQ.RSID/ENSG00000162496.wgt.RDat	DHRS3	1	12627939	12677737	0.023	rs72642687	2.75	rs61774943	5.79e-03	4.88	1.41700	975	6	lasso	0.0099	0.00017	0.722579	0.47	0.258	0.738	0.001	0.002	0.002	ENSG00000162496	0.836131	1
PEC.BRAIN.RNASEQ.RSID	/stornext/Bioinf/data/lab_bahlo/users/gerring.z/twas/weights//PEC.BRAIN.RNASEQ.RSID/ENSG00000121940.wgt.RDat	CLCC1	1	109472130	109506111	0.13384	rs141349266	-2.75	rs489794	4.75e-02	8.14	-0.91400	1283	11	lasso	0.06	1.2e-19	-0.722319	0.47	0	0.996	0	0.003	0.002	ENSG00000121940	0.836131	1
PEC.BRAIN.RNASEQ.RSID	/stornext/Bioinf/data/lab_bahlo/users/gerring.z/twas/weights//PEC.BRAIN.RNASEQ.RSID/ENSG00000084207.wgt.RDat	GSTP1	11	67351066	67354131	0.34717	rs79697761	-3.02	rs7952081	2.80e-01	-19.82	-1.0520	1316	46	enet	0.37	1.4e-134	0.72216	0.47	0	0.995	0	0.003	0.002	ENSG00000084207	0.836131	1
PEC.BRAIN.RNASEQ.RSID	/stornext/Bioinf/data/lab_bahlo/users/gerring.z/twas/weights//PEC.BRAIN.RNASEQ.RSID/ENSG00000198855.wgt.RDat	FICD	12	108908962	108919614	0.04296	rs117162787	-4.25	rs7312445	1.76e-02	-5.07	1.7890	1393	3	lasso	0.018	6.8e-07	-0.723	0.47	0.018	0.963	0	0.014	0.005	ENSG00000198855	0.836131	1
PEC.BRAIN.RNASEQ.RSID	/stornext/Bioinf/data/lab_bahlo/users/gerring.z/twas/weights//PEC.BRAIN.RNASEQ.RSID/ENSG00000176153.wgt.RDat	GPX2	14	65405870	65409531	0.03828	rs36045499	3.08	rs10129479	1.04e-02	-5.31	-0.0240	1485	12	lasso	0.019	2.1e-07	-0.722822	0.47	0.002	0.992	0	0.005	0.001	ENSG00000176153	0.836131	1
PEC.BRAIN.RNASEQ.RSID	/stornext/Bioinf/data/lab_bahlo/users/gerring.z/twas/weights//PEC.BRAIN.RNASEQ.RSID/ENSG00000091262.wgt.RDat	ABCC6	16	16242785	16317379	0.0852	rs145883517	-3.80	rs2283503	3.64e-02	7.43	1.1370	1010	3	lasso	0.067	5.4e-22	0.72321	0.47	0	0.989	0	0.01	0.001	ENSG00000091262	0.836131	1
PEC.BRAIN.RNASEQ.RSID	/stornext/Bioinf/data/lab_bahlo/users/gerring.z/twas/weights//PEC.BRAIN.RNASEQ.RSID/ENSG00000081665.wgt.RDat	ZNF506	19	19896648	19932560	0.16375	rs184873840	-3.22	rs4808995	8.26e-02	10.92	-0.5860	1365	38	enet	0.11	3.8e-34	-0.721965	0.47	0	0.989	0	0.01	0.001	ENSG00000081665	0.836131	1
PEC.BRAIN.RNASEQ.RSID	/stornext/Bioinf/data/lab_bahlo/users/gerring.z/twas/weights//PEC.BRAIN.RNASEQ.RSID/ENSG00000164172.wgt.RDat	MOCS2	5	52391509	52405893	0.19631	rs12054747	3.494	rs3212468	1.22e-01	-12.64	0.5160	1608	23	enet	0.15	1.9e-48	-0.72321	0.47	0	0.981	0	0.018	0.001	ENSG00000164172	0.836131	1
PEC.BRAIN.RNASEQ.RSID	/stornext/Bioinf/data/lab_bahlo/users/gerring.z/twas/weights//PEC.BRAIN.RNASEQ.RSID/ENSG00000196295.wgt.RDat	AC005154.6	7	30555925	30634425	0.51386	rs191713133	-3.52	rs1986756	2.38e-01	17.77	0.1500	1232	57	enet	0.38	3.6e-138	0.722881	0.47	0	0.996	0	0.003	0.001	ENSG00000196295	0.836131	1
PEC.BRAIN.RNASEQ.RSID	/stornext/Bioinf/data/lab_bahlo/users/gerring.z/twas/weights//PEC.BRAIN.RNASEQ.RSID/ENSG00000106628.wgt.RDat	POLD2	7	44154286	44163957	0.16209	rs78185111	3.57	rs3217943	4.84e-02	-8.07	0.4930	1216	1216	bslmm	0.21	1.5e-70	0.723189	0.47	0	0.986	0	0.013	0.001	ENSG00000106628	0.836131	1
PEC.BRAIN.RNASEQ.RSID	/stornext/Bioinf/data/lab_bahlo/users/gerring.z/twas/weights//PEC.BRAIN.RNASEQ.RSID/ENSG00000240720.wgt.RDat	LRRD1	7	91741473	91808845	0.01201	rs62467847	3.27	rs13233496	3.68e-03	4.38	0.7220	844	1	top1	0.0037	0.016	0.722	0.47	0.821	0.173	0.005	0.001	0	ENSG00000240720	0.836131	1
PEC.BRAIN.RNASEQ.RSID	/stornext/Bioinf/data/lab_bahlo/users/gerring.z/twas/weights//PEC.BRAIN.RNASEQ.RSID/ENSG00000215298.wgt.RDat	FP15737	8	23430157	23432974	0.04611	rs55865645	3.07	rs13254315	1.10e-02	-5.80	1.287	1820	6	enet	0.023	1.7e-08	-0.72252	0.47	0.002	0.992	0	0.004	0.002	ENSG00000215298	0.836131	1
PEC.BRAIN.RNASEQ.RSID	/stornext/Bioinf/data/lab_bahlo/users/gerring.z/twas/weights//PEC.BRAIN.RNASEQ.RSID/ENSG00000253327.wgt.RDat	RAD21-AS1	8	117886663	117889107	0.03486	rs55930610	4.04	rs62512729	1.24e-02	-4.76	-0.723	1137	1	top1	0.012	3e-05	0.723	0.47	0.483	0.503	0.006	0.007	0.001	ENSG00000253327	0.836131	1
PEC.BRAIN.RNASEQ.RSID	/stornext/Bioinf/data/lab_bahlo/users/gerring.z/twas/weights//PEC.BRAIN.RNASEQ.RSID/ENSG00000236668.wgt.RDat	RP11-85O21.2	9	126768556	126771675	0.0494	rs4838185	-3.42	rs10986186	3.27e-03	-4.70	0.325	1329	8	enet	0.028	5.9e-10	-0.72278	0.47	0.232	0.76	0.001	0.005	0.001	ENSG00000236668	0.836131	1
PEC.BRAIN.RNASEQ.RSID	/stornext/Bioinf/data/lab_bahlo/users/gerring.z/twas/weights//PEC.BRAIN.RNASEQ.RSID/ENSG00000159023.wgt.RDat	EPB41	1	29213603	29446553	0.04466	rs150781545	3.46	rs4654378	1.22e-02	-4.81	0.72100	1473	1	top1	0.012	3.5e-05	-0.721	0.471	0.426	0.557	0.007	0.01	0.001	ENSG00000159023	0.836882	1
PEC.BRAIN.RNASEQ.RSID	/stornext/Bioinf/data/lab_bahlo/users/gerring.z/twas/weights//PEC.BRAIN.RNASEQ.RSID/ENSG00000227695.wgt.RDat	DNMBP-AS1	10	101686767	101718138	0.06169	rs2094181	-3.27	rs12252367	2.75e-02	-6.21	0.7210	1376	1	top1	0.027	8.2e-10	-0.721	0.471	0	0.994	0	0.005	0.001	ENSG00000227695	0.836882	1
PEC.BRAIN.RNASEQ.RSID	/stornext/Bioinf/data/lab_bahlo/users/gerring.z/twas/weights//PEC.BRAIN.RNASEQ.RSID/ENSG00000256596.wgt.RDat	RP11-522N14.2	12	124690774	124693564	0.01763	rs11057676	3.72	rs12316080	-4.71e-04	3.88	2.6280	1469	1469	bslmm	8e-05	0.29	0.72016	0.471	0.653	0.315	0.007	0.003	0.022	ENSG00000256596	0.836882	1
PEC.BRAIN.RNASEQ.RSID	/stornext/Bioinf/data/lab_bahlo/users/gerring.z/twas/weights//PEC.BRAIN.RNASEQ.RSID/ENSG00000267496.wgt.RDat	FAM215A	17	41994576	41995326	0.13442	rs570744818	-3.16	rs1662746	8.19e-02	10.47	1.05200	1027	9	lasso	0.12	2.8e-39	0.72071	0.471	0	0.995	0	0.003	0.002	ENSG00000267496	0.836882	1
PEC.BRAIN.RNASEQ.RSID	/stornext/Bioinf/data/lab_bahlo/users/gerring.z/twas/weights//PEC.BRAIN.RNASEQ.RSID/ENSG00000101546.wgt.RDat	RBFA	18	77794358	77806397	0.1365	rs190277967	-3.19	rs12604695	0.0842	-11.19	-1.202	1284	8	lasso	0.11	1e-35	0.72125	0.471	0	0.994	0	0.004	0.002	ENSG00000101546	0.836882	1
PEC.BRAIN.RNASEQ.RSID	/stornext/Bioinf/data/lab_bahlo/users/gerring.z/twas/weights//PEC.BRAIN.RNASEQ.RSID/ENSG00000143933.wgt.RDat	CALM2	2	47387221	47403740	0.04668	rs10209127	4.09	rs41518447	-7.36e-04	3.50	-1.1380	1747	1747	blup	0.0086	0.00045	-0.72071	0.471	0.866	0.126	0.007	0.001	0	ENSG00000143933	0.836882	1
PEC.BRAIN.RNASEQ.RSID	/stornext/Bioinf/data/lab_bahlo/users/gerring.z/twas/weights//PEC.BRAIN.RNASEQ.RSID/ENSG00000249863.wgt.RDat	RP11-177C12.1	4	37869913	37871599	0.07406	rs13148301	-3.37	rs4832956	2.82e-02	6.82	-0.8050	1949	3	lasso	0.037	1.2e-12	-0.72017	0.471	0	0.989	0	0.01	0.001	ENSG00000249863	0.836882	1
PEC.BRAIN.RNASEQ.RSID	/stornext/Bioinf/data/lab_bahlo/users/gerring.z/twas/weights//PEC.BRAIN.RNASEQ.RSID/ENSG00000250950.wgt.RDat	RP11-33B1.3	4	120377505	120378432	0.05106	rs145234464	2.99	rs2127821	8.44e-02	-11.32	-0.5480	1800	9	lasso	0.09	3.6e-29	0.72027	0.471	0	0.995	0	0.004	0.001	ENSG00000250950	0.836882	1
PEC.BRAIN.RNASEQ.RSID	/stornext/Bioinf/data/lab_bahlo/users/gerring.z/twas/weights//PEC.BRAIN.RNASEQ.RSID/ENSG00000197451.wgt.RDat	HNRNPAB	5	177631508	177638164	0.05593	rs56082230	3.088	rs11743721	6.89e-03	-5.31	-0.7490	1465	1465	bslmm	0.013	2.5e-05	0.72087	0.471	0.011	0.984	0	0.004	0.001	ENSG00000197451	0.836882	1
PEC.BRAIN.RNASEQ.RSID	/stornext/Bioinf/data/lab_bahlo/users/gerring.z/twas/weights//PEC.BRAIN.RNASEQ.RSID/ENSG00000106483.wgt.RDat	SFRP4	7	37945543	38065297	0.07109	rs28620617	3.19	rs2722318	7.88e-03	4.72	0.5320	2050	2050	bslmm	0.0083	0.00053	-0.720188	0.471	0.109	0.882	0.001	0.007	0.001	ENSG00000106483	0.836882	1
PEC.BRAIN.RNASEQ.RSID	/stornext/Bioinf/data/lab_bahlo/users/gerring.z/twas/weights//PEC.BRAIN.RNASEQ.RSID/ENSG00000229036.wgt.RDat	RP1-20N2.6	6	143806116	143828464	0.06602	rs117868497	3.39	rs2294505	4.00e-02	-7.93	-0.420	1214	4	lasso	0.044	7.4e-15	0.72076	0.471056	0	0.996	0	0.003	0.001	ENSG00000229036	0.836882	1
PEC.BRAIN.RNASEQ.RSID	/stornext/Bioinf/data/lab_bahlo/users/gerring.z/twas/weights//PEC.BRAIN.RNASEQ.RSID/ENSG00000172461.wgt.RDat	FUT9	6	96463860	96663488	0.08709	rs183370750	-3.97	rs4278026	3.66e-02	7.06	0.049	2172	17	enet	0.045	2.9e-15	0.71977	0.471666	0	0.986	0	0.013	0.001	ENSG00000172461	0.83733	1
PEC.BRAIN.RNASEQ.RSID	/stornext/Bioinf/data/lab_bahlo/users/gerring.z/twas/weights//PEC.BRAIN.RNASEQ.RSID/ENSG00000150594.wgt.RDat	ADRA2A	10	112836790	112840658	0.04485	rs73347729	3.04	rs72821560	1.03e-02	4.19	0.8650	1457	1	lasso	0.013	2.2e-05	0.72	0.472	0.5	0.497	0.002	0.002	0.001	ENSG00000150594	0.83733	1
PEC.BRAIN.RNASEQ.RSID	/stornext/Bioinf/data/lab_bahlo/users/gerring.z/twas/weights//PEC.BRAIN.RNASEQ.RSID/ENSG00000134323.wgt.RDat	MYCN	2	16080686	16087129	0.02608	rs142448687	-3.44	rs10182233	-5.76e-04	-3.94	1.4520	1391	1391	blup	0.00095	0.13	-0.71899	0.472	0.897	0.099	0.003	0	0	ENSG00000134323	0.83733	1
PEC.BRAIN.RNASEQ.RSID	/stornext/Bioinf/data/lab_bahlo/users/gerring.z/twas/weights//PEC.BRAIN.RNASEQ.RSID/ENSG00000221843.wgt.RDat	C2orf16	2	27799389	27805588	0.0265	rs77353560	3.23	rs114976596	-4.01e-04	-3.47	0.4840	758	758	blup	0.0014	0.092	-0.71935	0.472	0.858	0.139	0.002	0	0	ENSG00000221843	0.83733	1
PEC.BRAIN.RNASEQ.RSID	/stornext/Bioinf/data/lab_bahlo/users/gerring.z/twas/weights//PEC.BRAIN.RNASEQ.RSID/ENSG00000115325.wgt.RDat	DOK1	2	74776153	74784681	0.0242	rs35120660	-3.48	rs11678348	1.45e-02	4.72	0.7200	754	1	top1	0.015	6.7e-06	0.72	0.472	0.528	0.467	0.002	0.002	0.001	ENSG00000115325	0.83733	1
PEC.BRAIN.RNASEQ.RSID	/stornext/Bioinf/data/lab_bahlo/users/gerring.z/twas/weights//PEC.BRAIN.RNASEQ.RSID/ENSG00000271161.wgt.RDat	RP11-708J19.2	3	47541331	47541897	0.03828	rs6768879	3.35	rs144518477	-6.43e-04	-3.49	2.3510	430	18	enet	0.0035	0.017	-0.71995	0.472	0.939	0.057	0.004	0	0	ENSG00000271161	0.83733	1
PEC.BRAIN.RNASEQ.RSID	/stornext/Bioinf/data/lab_bahlo/users/gerring.z/twas/weights//PEC.BRAIN.RNASEQ.RSID/ENSG00000113845.wgt.RDat	TIMMDC1	3	119217379	119243937	0.17959	rs2717268	-3.39	rs75603852	4.20e-02	-7.65	0.2520	1445	1445	bslmm	0.06	8.1e-20	-0.71945	0.472	0	0.992	0	0.007	0.001	ENSG00000113845	0.83733	1
PEC.BRAIN.RNASEQ.RSID	/stornext/Bioinf/data/lab_bahlo/users/gerring.z/twas/weights//PEC.BRAIN.RNASEQ.RSID/ENSG00000260743.wgt.RDat	RP11-255C15.3	3	179058110	179059675	0.10151	rs34161332	4.35	rs6781837	7.28e-02	9.89	-1.2480	1184	1184	bslmm	0.077	3.8e-25	-0.71923	0.472	0	0.961	0	0.037	0.002	ENSG00000260743	0.83733	1
PEC.BRAIN.RNASEQ.RSID	/stornext/Bioinf/data/lab_bahlo/users/gerring.z/twas/weights//PEC.BRAIN.RNASEQ.RSID/ENSG00000214108.wgt.RDat	TPT1P5	5	31908467	31909292	0.08284	rs188971813	3.628	rs4106197	5.60e-02	8.44	0.7190	1548	1	top1	0.056	1.7e-18	0.719	0.472	0	0.994	0	0.004	0.001	ENSG00000214108	0.83733	1
PEC.BRAIN.RNASEQ.RSID	/stornext/Bioinf/data/lab_bahlo/users/gerring.z/twas/weights//PEC.BRAIN.RNASEQ.RSID/ENSG00000106536.wgt.RDat	POU6F2	7	39017598	39532694	0.06227	rs190332366	3.59	rs62442227	1.29e-02	5.70	1.6790	2277	9	lasso	0.027	9.9e-10	-0.719225	0.472	0.001	0.985	0	0.01	0.004	ENSG00000106536	0.83733	1
PEC.BRAIN.RNASEQ.RSID	/stornext/Bioinf/data/lab_bahlo/users/gerring.z/twas/weights//PEC.BRAIN.RNASEQ.RSID/ENSG00000255098.wgt.RDat	RP11-481A20.11	8	11870545	11873043	0.12285	rs142629255	-2.69	rs35401001	6.28e-02	9.37	0.262	1200	11	enet	0.068	2.9e-22	0.72002	0.472	0	0.996	0	0.003	0.001	ENSG00000255098	0.83733	1
PEC.BRAIN.RNASEQ.RSID	/stornext/Bioinf/data/lab_bahlo/users/gerring.z/twas/weights//PEC.BRAIN.RNASEQ.RSID/ENSG00000176399.wgt.RDat	DMRTA1	9	22446840	22455739	0.0213	rs2088648	4.05	rs679511	5.54e-03	4.43	1.509	1158	4	lasso	0.008	0.00066	0.71964	0.472	0.439	0.551	0.004	0.005	0.002	ENSG00000176399	0.83733	1
PEC.BRAIN.RNASEQ.RSID	/stornext/Bioinf/data/lab_bahlo/users/gerring.z/twas/weights//PEC.BRAIN.RNASEQ.RSID/ENSG00000256162.wgt.RDat	SMLR1	6	131148546	131158275	0.02579	rs142846774	2.79	rs12202038	1.47e-02	-5.36	0.719	1603	1	top1	0.015	6e-06	-0.719	0.472141	0.047	0.948	0	0.003	0.001	ENSG00000256162	0.837478	1
PEC.BRAIN.RNASEQ.RSID	/stornext/Bioinf/data/lab_bahlo/users/gerring.z/twas/weights//PEC.BRAIN.RNASEQ.RSID/ENSG00000124532.wgt.RDat	MRS2	6	24403153	24425810	0.28122	rs1298764	3.51	rs41271779	1.97e-01	-16.20	-0.321	1975	1975	bslmm	0.24	3.5e-80	0.71791	0.472814	0	0.993	0	0.006	0.001	ENSG00000124532	0.837671	1
PEC.BRAIN.RNASEQ.RSID	/stornext/Bioinf/data/lab_bahlo/users/gerring.z/twas/weights//PEC.BRAIN.RNASEQ.RSID/ENSG00000094975.wgt.RDat	SUCO	1	172501489	172580971	0.11986	rs186897198	-2.81	rs2285143	7.18e-02	9.96	0.71200	1071	5	lasso	0.078	1.9e-25	0.717761	0.473	0	0.996	0	0.002	0.001	ENSG00000094975	0.837671	1
PEC.BRAIN.RNASEQ.RSID	/stornext/Bioinf/data/lab_bahlo/users/gerring.z/twas/weights//PEC.BRAIN.RNASEQ.RSID/ENSG00000162753.wgt.RDat	SLC9C2	1	173469603	173572233	0.16189	rs111304710	-2.83	rs61826793	1.61e-01	14.80	-0.99700	964	33	enet	0.23	1.4e-76	-0.717974	0.473	0	0.997	0	0.002	0.002	ENSG00000162753	0.837671	1
PEC.BRAIN.RNASEQ.RSID	/stornext/Bioinf/data/lab_bahlo/users/gerring.z/twas/weights//PEC.BRAIN.RNASEQ.RSID/ENSG00000227395.wgt.RDat	EIF2AP4	10	45301891	45303671	0.04366	rs138584041	2.71	rs72780658	1.87e-02	-5.44	-0.7180	1633	1	top1	0.019	3.6e-07	0.718	0.473	0.032	0.962	0	0.005	0.001	ENSG00000227395	0.837671	1
PEC.BRAIN.RNASEQ.RSID	/stornext/Bioinf/data/lab_bahlo/users/gerring.z/twas/weights//PEC.BRAIN.RNASEQ.RSID/ENSG00000120662.wgt.RDat	MTRF1	13	41790505	41837742	0.0973	rs9566785	-3.80	rs12873706	3.76e-02	-7.24	-0.71800	1542	1	top1	0.038	7e-13	0.718	0.473	0	0.979	0	0.019	0.001	ENSG00000120662	0.837671	1
PEC.BRAIN.RNASEQ.RSID	/stornext/Bioinf/data/lab_bahlo/users/gerring.z/twas/weights//PEC.BRAIN.RNASEQ.RSID/ENSG00000128881.wgt.RDat	TTBK2	15	43030932	43213007	0.06098	rs35554267	-3.54	rs12913134	1.86e-02	-5.58	-0.2200	706	10	enet	0.02	1.1e-07	-0.71783	0.473	0.007	0.972	0	0.015	0.006	ENSG00000128881	0.837671	1
PEC.BRAIN.RNASEQ.RSID	/stornext/Bioinf/data/lab_bahlo/users/gerring.z/twas/weights//PEC.BRAIN.RNASEQ.RSID/ENSG00000166831.wgt.RDat	RBPMS2	15	65032091	65067786	0.06178	rs117373615	-3.44	rs11071801	5.28e-02	8.63	0.1130	1201	22	enet	0.057	1.1e-18	0.7181	0.473	0	0.995	0	0.004	0.001	ENSG00000166831	0.837671	1
PEC.BRAIN.RNASEQ.RSID	/stornext/Bioinf/data/lab_bahlo/users/gerring.z/twas/weights//PEC.BRAIN.RNASEQ.RSID/ENSG00000270020.wgt.RDat	RP11-463O9.9	16	86553989	86557503	0.33655	rs7188112	-3.29	rs9935390	2.68e-01	18.90	-1.1930	1785	36	enet	0.34	3.7e-123	-0.716826	0.473	0	0.993	0	0.005	0.002	ENSG00000270020	0.837671	1
PEC.BRAIN.RNASEQ.RSID	/stornext/Bioinf/data/lab_bahlo/users/gerring.z/twas/weights//PEC.BRAIN.RNASEQ.RSID/ENSG00000127507.wgt.RDat	EMR2	19	14843205	14889353	0.10006	rs140761467	-3.34	rs7258295	3.37e-02	8.09	0.4560	2078	2078	bslmm	0.045	3.2e-15	0.718215	0.473	0	0.989	0	0.01	0.001	ENSG00000127507	0.837671	1
PEC.BRAIN.RNASEQ.RSID	/stornext/Bioinf/data/lab_bahlo/users/gerring.z/twas/weights//PEC.BRAIN.RNASEQ.RSID/ENSG00000121542.wgt.RDat	SEC22A	3	122920774	122992977	0.13947	rs9857140	2.80	rs9844086	1.61e-01	-14.94	-0.6320	1344	70	enet	0.18	1.3e-58	0.7173	0.473	0	0.996	0	0.003	0.001	ENSG00000121542	0.837671	1
PEC.BRAIN.RNASEQ.RSID	/stornext/Bioinf/data/lab_bahlo/users/gerring.z/twas/weights//PEC.BRAIN.RNASEQ.RSID/ENSG00000131711.wgt.RDat	MAP1B	5	71403061	71505395	0.03212	rs62362218	3.364	rs63338061	3.97e-03	4.12	0.7170	1316	1	top1	0.004	0.012	0.717	0.473	0.913	0.082	0.004	0	0	ENSG00000131711	0.837671	1
PEC.BRAIN.RNASEQ.RSID	/stornext/Bioinf/data/lab_bahlo/users/gerring.z/twas/weights//PEC.BRAIN.RNASEQ.RSID/ENSG00000128607.wgt.RDat	KLHDC10	7	129710350	129775560	0.14425	rs62473495	3.23	rs13226577	3.23e-02	7.31	1.6640	1494	25	enet	0.079	1.7e-25	0.718047	0.473	0	0.991	0	0.005	0.005	ENSG00000128607	0.837671	1
PEC.BRAIN.RNASEQ.RSID	/stornext/Bioinf/data/lab_bahlo/users/gerring.z/twas/weights//PEC.BRAIN.RNASEQ.RSID/ENSG00000120925.wgt.RDat	RNF170	8	42704780	42752433	0.03483	rs7821448	3.16	rs36109150	-5.55e-04	3.91	0.644	1282	1282	bslmm	0.0064	0.0021	-0.71805	0.473	0.85	0.147	0.002	0	0	ENSG00000120925	0.837671	1
PEC.BRAIN.RNASEQ.RSID	/stornext/Bioinf/data/lab_bahlo/users/gerring.z/twas/weights//PEC.BRAIN.RNASEQ.RSID/ENSG00000133789.wgt.RDat	SWAP70	11	9685624	9774538	0.34811	rs139332588	-3.13	rs10743114	1.69e-01	-15.00	-0.1390	1825	39	enet	0.21	4e-70	-0.71558	0.474	0	0.996	0	0.003	0.001	ENSG00000133789	0.838522	1
PEC.BRAIN.RNASEQ.RSID	/stornext/Bioinf/data/lab_bahlo/users/gerring.z/twas/weights//PEC.BRAIN.RNASEQ.RSID/ENSG00000260037.wgt.RDat	CTD-2524L6.3	15	72110737	72115725	0.02034	rs28855371	2.97	rs4777464	2.45e-04	-3.74	-0.2790	1224	1224	bslmm	0.0022	0.049	0.71605	0.474	0.778	0.219	0.002	0.001	0	ENSG00000260037	0.838522	1
PEC.BRAIN.RNASEQ.RSID	/stornext/Bioinf/data/lab_bahlo/users/gerring.z/twas/weights//PEC.BRAIN.RNASEQ.RSID/ENSG00000132207.wgt.RDat	SLX1A	16	30205208	30208882	0.0588	rs575833865	-3.15	rs11648955	4.63e-03	3.73	2.3470	451	451	bslmm	0.016	1.8e-06	0.715308	0.474	0.904	0.092	0.001	0	0.002	ENSG00000132207	0.838522	1
PEC.BRAIN.RNASEQ.RSID	/stornext/Bioinf/data/lab_bahlo/users/gerring.z/twas/weights//PEC.BRAIN.RNASEQ.RSID/ENSG00000267436.wgt.RDat	AC005786.7	19	3544197	3557567	0.06247	rs78077103	-3.51	rs740681	1.44e-02	-5.56	0.7300	1436	1436	bslmm	0.022	4.1e-08	-0.716076	0.474	0.003	0.992	0	0.003	0.001	ENSG00000267436	0.838522	1
PEC.BRAIN.RNASEQ.RSID	/stornext/Bioinf/data/lab_bahlo/users/gerring.z/twas/weights//PEC.BRAIN.RNASEQ.RSID/ENSG00000188064.wgt.RDat	WNT7B	22	46316242	46373009	0.07645	rs58280444	-4.19	rs28370276	5.76e-03	-4.65	-0.955	1436	1436	bslmm	0.03	1.6e-10	0.715726	0.474	0.196	0.794	0.002	0.008	0.001	ENSG00000188064	0.838522	1
PEC.BRAIN.RNASEQ.RSID	/stornext/Bioinf/data/lab_bahlo/users/gerring.z/twas/weights//PEC.BRAIN.RNASEQ.RSID/ENSG00000074966.wgt.RDat	TXK	4	48068410	48136273	0.13268	rs10938522	3.56	rs309887	1.60e-02	7.32	0.3770	1453	1453	bslmm	0.064	7.4e-21	0.71594	0.474	0	0.976	0	0.022	0.002	ENSG00000074966	0.838522	1
PEC.BRAIN.RNASEQ.RSID	/stornext/Bioinf/data/lab_bahlo/users/gerring.z/twas/weights//PEC.BRAIN.RNASEQ.RSID/ENSG00000249700.wgt.RDat	SRD5A3-AS1	4	56230138	56262014	0.07975	rs147544610	-3.28	rs819267	2.77e-02	-7.40	-1.9000	1703	1703	blup	0.042	4.1e-14	0.71598	0.474	0	0.99	0	0.004	0.006	ENSG00000249700	0.838522	1
PEC.BRAIN.RNASEQ.RSID	/stornext/Bioinf/data/lab_bahlo/users/gerring.z/twas/weights//PEC.BRAIN.RNASEQ.RSID/ENSG00000188573.wgt.RDat	FBLL1	5	167956121	167957639	0.20135	rs32214	3.207	rs7446039	1.86e-01	15.95	1.3300	1345	12	lasso	0.26	1.7e-88	0.71621	0.474	0	0.993	0	0.005	0.002	ENSG00000188573	0.838522	1
PEC.BRAIN.RNASEQ.RSID	/stornext/Bioinf/data/lab_bahlo/users/gerring.z/twas/weights//PEC.BRAIN.RNASEQ.RSID/ENSG00000127989.wgt.RDat	MTERF	7	91321323	91510034	0.06931	rs11767897	3.01	rs9632717	1.58e-02	5.48	-0.1114	997	997	blup	0.02	1.5e-07	-0.71614	0.474	0.009	0.986	0	0.004	0.001	ENSG00000127989	0.838522	1
PEC.BRAIN.RNASEQ.RSID	/stornext/Bioinf/data/lab_bahlo/users/gerring.z/twas/weights//PEC.BRAIN.RNASEQ.RSID/ENSG00000170473.wgt.RDat	WIBG	12	56295197	56326402	0.05231	rs705696	-3.60	rs10783774	1.61e-02	6.22	-1.0330	700	7	enet	0.022	2.7e-08	-0.71393	0.475	0	0.995	0	0.004	0.002	ENSG00000170473	0.838963	1
PEC.BRAIN.RNASEQ.RSID	/stornext/Bioinf/data/lab_bahlo/users/gerring.z/twas/weights//PEC.BRAIN.RNASEQ.RSID/ENSG00000133640.wgt.RDat	LRRIQ1	12	85430092	85657002	0.01777	rs55715282	3.32	rs359989	1.32e-02	4.58	-0.7150	1318	1	top1	0.013	1.7e-05	-0.715	0.475	0.676	0.321	0.002	0.001	0	ENSG00000133640	0.838963	1
PEC.BRAIN.RNASEQ.RSID	/stornext/Bioinf/data/lab_bahlo/users/gerring.z/twas/weights//PEC.BRAIN.RNASEQ.RSID/ENSG00000120685.wgt.RDat	PROSER1	13	39584003	39612252	0.1142	rs7338838	2.97	rs12430450	7.79e-02	-10.61	0.71400	1742	1	top1	0.078	2.7e-25	-0.714	0.475	0	0.995	0	0.004	0.001	ENSG00000120685	0.838963	1
PEC.BRAIN.RNASEQ.RSID	/stornext/Bioinf/data/lab_bahlo/users/gerring.z/twas/weights//PEC.BRAIN.RNASEQ.RSID/ENSG00000126773.wgt.RDat	PCNXL4	14	60558629	60635851	0.15075	rs141212355	-2.68	rs219306	2.01e-01	-16.64	-0.3320	1046	38	enet	0.25	1.1e-85	0.713726	0.475	0	0.997	0	0.002	0.001	ENSG00000126773	0.838963	1
PEC.BRAIN.RNASEQ.RSID	/stornext/Bioinf/data/lab_bahlo/users/gerring.z/twas/weights//PEC.BRAIN.RNASEQ.RSID/ENSG00000140285.wgt.RDat	FGF7	15	49715293	49780972	0.02292	rs80217156	3.09	rs73392233	5.59e-03	4.76	-0.7140	1468	1	top1	0.0056	0.0038	-0.714	0.475	0.487	0.509	0.002	0.002	0.001	ENSG00000140285	0.838963	1
PEC.BRAIN.RNASEQ.RSID	/stornext/Bioinf/data/lab_bahlo/users/gerring.z/twas/weights//PEC.BRAIN.RNASEQ.RSID/ENSG00000154035.wgt.RDat	C17orf103	17	21142183	21156722	0.05832	rs7209357	-2.81	rs71373617	9.78e-03	-5.23	-0.95800	697	10	enet	0.017	1.6e-06	0.71503	0.475	0.028	0.969	0	0.001	0.001	ENSG00000154035	0.838963	1
PEC.BRAIN.RNASEQ.RSID	/stornext/Bioinf/data/lab_bahlo/users/gerring.z/twas/weights//PEC.BRAIN.RNASEQ.RSID/ENSG00000155016.wgt.RDat	CYP2U1	4	108852525	108874613	0.12081	rs2649788	-3.92	rs10006005	4.30e-02	-7.87	1.4300	1334	29	enet	0.062	2.5e-20	-0.71457	0.475	0	0.961	0	0.036	0.003	ENSG00000155016	0.838963	1
PEC.BRAIN.RNASEQ.RSID	/stornext/Bioinf/data/lab_bahlo/users/gerring.z/twas/weights//PEC.BRAIN.RNASEQ.RSID/ENSG00000237154.wgt.RDat	MCFD2P1	6	27375476	27375775	0.00951	rs13218537	-7.126	rs113039233	-0.00074	3.35	-4.875	774	774	blup	0.0026	0.034	-0.715	0.475	0	0	0.866	0.113	0.02	ENSG00000237154	0.838963	1
PEC.BRAIN.RNASEQ.RSID	/stornext/Bioinf/data/lab_bahlo/users/gerring.z/twas/weights//PEC.BRAIN.RNASEQ.RSID/ENSG00000273448.wgt.RDat	RP11-166O4.6	7	66798034	66799370	0.07927	rs12540371	-4.17	rs887715	4.47e-02	8.04	0.7150	2491	1	top1	0.045	5.1e-15	0.715	0.475	0	0.87	0	0.129	0.001	ENSG00000273448	0.838963	1
PEC.BRAIN.RNASEQ.RSID	/stornext/Bioinf/data/lab_bahlo/users/gerring.z/twas/weights//PEC.BRAIN.RNASEQ.RSID/ENSG00000105810.wgt.RDat	CDK6	7	92234235	92465908	0.08544	rs12535611	-4.65	rs6948097	4.86e-02	8.47	0.7150	1045	1	top1	0.049	3.2e-16	0.715	0.475	0	0.949	0	0.05	0.001	ENSG00000105810	0.838963	1
PEC.BRAIN.RNASEQ.RSID	/stornext/Bioinf/data/lab_bahlo/users/gerring.z/twas/weights//PEC.BRAIN.RNASEQ.RSID/ENSG00000179603.wgt.RDat	GRM8	7	126078652	126893348	0.21554	rs2402867	5.39	rs10279993	4.27e-02	-8.92	-1.3610	2719	62	enet	0.14	1e-43	-0.713872	0.475	0	0.056	0	0.944	0	ENSG00000179603	0.838963	1
PEC.BRAIN.RNASEQ.RSID	/stornext/Bioinf/data/lab_bahlo/users/gerring.z/twas/weights//PEC.BRAIN.RNASEQ.RSID/ENSG00000123124.wgt.RDat	WWP1	8	87354967	87490649	0.04619	rs72686786	-3.05	rs6992287	1.22e-02	5.90	-0.472	1781	4	lasso	0.015	3.6e-06	-0.71442	0.475	0	0.996	0	0.003	0.001	ENSG00000123124	0.838963	1
PEC.BRAIN.RNASEQ.RSID	/stornext/Bioinf/data/lab_bahlo/users/gerring.z/twas/weights//PEC.BRAIN.RNASEQ.RSID/ENSG00000135002.wgt.RDat	RFK	9	79000433	79009433	0.0773	rs4631539	3.46	rs13294840	2.63e-02	6.51	0.624	1495	27	enet	0.04	1.2e-13	0.71357	0.475	0	0.995	0	0.003	0.001	ENSG00000135002	0.838963	1
PEC.BRAIN.RNASEQ.RSID	/stornext/Bioinf/data/lab_bahlo/users/gerring.z/twas/weights//PEC.BRAIN.RNASEQ.RSID/ENSG00000229017.wgt.RDat	RP11-439L18.3	6	143287558	143359214	0.04301	rs192619633	3.17	rs9321888	1.01e-02	-5.82	-1.212	1173	9	enet	0.026	2.9e-09	0.71373	0.475396	0.001	0.994	0	0.003	0.002	ENSG00000229017	0.8393	1
PEC.BRAIN.RNASEQ.RSID	/stornext/Bioinf/data/lab_bahlo/users/gerring.z/twas/weights//PEC.BRAIN.RNASEQ.RSID/ENSG00000229539.wgt.RDat	RP11-119B16.2	20	3868886	3869515	0.05076	rs539050	3.21	rs143519097	2.13e-02	5.55	-0.7130	1638	1	top1	0.021	5.8e-08	-0.713	0.475846	0.018	0.976	0	0.004	0.001	ENSG00000229539	0.8393	1
PEC.BRAIN.RNASEQ.RSID	/stornext/Bioinf/data/lab_bahlo/users/gerring.z/twas/weights//PEC.BRAIN.RNASEQ.RSID/ENSG00000132718.wgt.RDat	SYT11	1	155829300	155854990	0.01178	rs139537200	2.84	rs36035038	1.80e-03	3.33	-0.59100	649	2	lasso	0.0025	0.039	-0.713315	0.476	0.912	0.086	0.001	0	0	ENSG00000132718	0.8393	1
PEC.BRAIN.RNASEQ.RSID	/stornext/Bioinf/data/lab_bahlo/users/gerring.z/twas/weights//PEC.BRAIN.RNASEQ.RSID/ENSG00000230445.wgt.RDat	LRRC37A6P	10	27535279	27548384	0.37171	rs111509986	-3.06	rs61849039	1.12e-01	-10.83	0.6020	2028	87	enet	0.17	3.7e-56	0.71286	0.476	0	0.995	0	0.004	0.001	ENSG00000230445	0.8393	1
PEC.BRAIN.RNASEQ.RSID	/stornext/Bioinf/data/lab_bahlo/users/gerring.z/twas/weights//PEC.BRAIN.RNASEQ.RSID/ENSG00000139083.wgt.RDat	ETV6	12	11802788	12048336	0.21528	rs191579617	4.03	rs2855750	1.30e-01	-13.16	-1.2430	1790	11	enet	0.14	1.4e-44	0.71269	0.476	0	0.981	0	0.017	0.002	ENSG00000139083	0.8393	1
PEC.BRAIN.RNASEQ.RSID	/stornext/Bioinf/data/lab_bahlo/users/gerring.z/twas/weights//PEC.BRAIN.RNASEQ.RSID/ENSG00000135423.wgt.RDat	GLS2	12	56864736	56882198	0.09467	rs12810837	-4.16	rs79954168	7.91e-03	5.69	-0.7080	845	30	enet	0.033	1.2e-11	-0.7133	0.476	0.002	0.902	0	0.093	0.003	ENSG00000135423	0.8393	1
PEC.BRAIN.RNASEQ.RSID	/stornext/Bioinf/data/lab_bahlo/users/gerring.z/twas/weights//PEC.BRAIN.RNASEQ.RSID/ENSG00000128829.wgt.RDat	EIF2AK4	15	40226347	40327797	0.38801	rs11857340	2.97	rs55735426	7.31e-02	-10.60	0.4730	1182	53	enet	0.21	1.5e-70	-0.71336	0.476	0	0.996	0	0.003	0.001	ENSG00000128829	0.8393	1
PEC.BRAIN.RNASEQ.RSID	/stornext/Bioinf/data/lab_bahlo/users/gerring.z/twas/weights//PEC.BRAIN.RNASEQ.RSID/ENSG00000167005.wgt.RDat	NUDT21	16	56463045	56486111	0.09347	rs116283748	3.07	rs76954730	3.80e-02	7.29	1.0970	1598	1598	bslmm	0.056	1.2e-18	0.712971	0.476	0	0.995	0	0.003	0.002	ENSG00000167005	0.8393	1
PEC.BRAIN.RNASEQ.RSID	/stornext/Bioinf/data/lab_bahlo/users/gerring.z/twas/weights//PEC.BRAIN.RNASEQ.RSID/ENSG00000264672.wgt.RDat	RP11-112H10.4	17	56597198	56634338	0.01174	rs12939154	-5.05	rs150760349	8.77e-03	3.72	-0.71300	930	1	top1	0.0088	0.00038	-0.713	0.476	0.638	0.02	0.326	0.01	0.006	ENSG00000264672	0.8393	1
PEC.BRAIN.RNASEQ.RSID	/stornext/Bioinf/data/lab_bahlo/users/gerring.z/twas/weights//PEC.BRAIN.RNASEQ.RSID/ENSG00000124444.wgt.RDat	ZNF576	19	44100544	44105309	0.04065	rs6509113	3.28	rs35346236	9.24e-03	4.82	-2.0520	1544	1	lasso	0.01	0.00011	-0.712	0.476	0.296	0.695	0.001	0.003	0.004	ENSG00000124444	0.8393	1
PEC.BRAIN.RNASEQ.RSID	/stornext/Bioinf/data/lab_bahlo/users/gerring.z/twas/weights//PEC.BRAIN.RNASEQ.RSID/ENSG00000151694.wgt.RDat	ADAM17	2	9628615	9695921	0.12239	rs13416461	3.19	rs10204071	2.05e-02	-7.32	-0.3550	1691	1691	bslmm	0.071	3.3e-23	0.71322	0.476	0	0.991	0	0.004	0.005	ENSG00000151694	0.8393	1
PEC.BRAIN.RNASEQ.RSID	/stornext/Bioinf/data/lab_bahlo/users/gerring.z/twas/weights//PEC.BRAIN.RNASEQ.RSID/ENSG00000164088.wgt.RDat	PPM1M	3	52279841	52284613	0.20396	rs554783707	3.57	rs113895715	1.91e-01	16.10	0.0940	700	39	enet	0.26	3e-89	-0.71288	0.476	0	0.996	0	0.003	0.001	ENSG00000164088	0.8393	1
PEC.BRAIN.RNASEQ.RSID	/stornext/Bioinf/data/lab_bahlo/users/gerring.z/twas/weights//PEC.BRAIN.RNASEQ.RSID/ENSG00000127366.wgt.RDat	TAS2R5	7	141490017	141491166	0.10175	rs217024	3.17	rs12533304	1.21e-01	-12.80	-1.2130	777	6	lasso	0.13	2.9e-41	0.712199	0.476	0	0.996	0	0.002	0.002	ENSG00000127366	0.8393	1
PEC.BRAIN.RNASEQ.RSID	/stornext/Bioinf/data/lab_bahlo/users/gerring.z/twas/weights//PEC.BRAIN.RNASEQ.RSID/ENSG00000177239.wgt.RDat	MAN1B1	9	139981379	140003635	0.178	rs7026504	3.06	rs6420281	1.30e-01	13.14	-0.976	445	445	bslmm	0.16	8.5e-52	-0.71251	0.476	0	0.997	0	0.001	0.002	ENSG00000177239	0.8393	1
PEC.BRAIN.RNASEQ.RSID	/stornext/Bioinf/data/lab_bahlo/users/gerring.z/twas/weights//PEC.BRAIN.RNASEQ.RSID/ENSG00000171408.wgt.RDat	PDE7B	6	136172834	136516712	0.10422	rs4631311	-3.31	rs9402785	3.11e-02	-7.07	-0.555	1008	1008	blup	0.033	1.3e-11	-0.71168	0.476664	0	0.994	0	0.004	0.001	ENSG00000171408	0.84	1
PEC.BRAIN.RNASEQ.RSID	/stornext/Bioinf/data/lab_bahlo/users/gerring.z/twas/weights//PEC.BRAIN.RNASEQ.RSID/ENSG00000230498.wgt.RDat	RP4-564M11.2	1	77533605	77544167	0.02025	rs143084589	-3.08	rs175317	-5.54e-04	3.66	0.68900	1526	1526	blup	0.00058	0.18	0.710575	0.477	0.855	0.141	0.003	0.001	0	ENSG00000230498	0.84	1
PEC.BRAIN.RNASEQ.RSID	/stornext/Bioinf/data/lab_bahlo/users/gerring.z/twas/weights//PEC.BRAIN.RNASEQ.RSID/ENSG00000060140.wgt.RDat	STYK1	12	10771538	10826917	0.30098	rs10743920	3.14	rs897879	6.06e-02	9.65	0.0820	1844	30	enet	0.14	1.6e-45	-0.71168	0.477	0	0.995	0	0.004	0.001	ENSG00000060140	0.84	1
PEC.BRAIN.RNASEQ.RSID	/stornext/Bioinf/data/lab_bahlo/users/gerring.z/twas/weights//PEC.BRAIN.RNASEQ.RSID/ENSG00000182218.wgt.RDat	HHIPL1	14	100111447	100146906	0.26846	rs2693681	-4.13	rs11627489	8.66e-02	-11.29	-0.1130	1320	55	enet	0.15	3.7e-49	-0.710333	0.477	0	0.986	0	0.013	0.001	ENSG00000182218	0.84	1
PEC.BRAIN.RNASEQ.RSID	/stornext/Bioinf/data/lab_bahlo/users/gerring.z/twas/weights//PEC.BRAIN.RNASEQ.RSID/ENSG00000071991.wgt.RDat	CDH19	18	64168320	64271375	0.1619	rs67915220	-2.95	rs1941728	0.0568	-9.02	0.817	1977	1977	bslmm	0.08	8.2e-26	-0.71103	0.477	0	0.989	0	0.01	0.001	ENSG00000071991	0.84	1
PEC.BRAIN.RNASEQ.RSID	/stornext/Bioinf/data/lab_bahlo/users/gerring.z/twas/weights//PEC.BRAIN.RNASEQ.RSID/ENSG00000213626.wgt.RDat	LBH	2	30454397	30546596	0.15909	rs72783018	4.26	rs12467372	3.88e-02	-7.91	-0.5530	1589	1589	bslmm	0.074	5e-24	-0.71041	0.477	0	0.975	0	0.024	0.001	ENSG00000213626	0.84	1
PEC.BRAIN.RNASEQ.RSID	/stornext/Bioinf/data/lab_bahlo/users/gerring.z/twas/weights//PEC.BRAIN.RNASEQ.RSID/ENSG00000100350.wgt.RDat	FOXRED2	22	36883237	36903148	0.31608	rs5756111	-4.05	rs146532334	2.16e-01	17.05	-0.333	1693	33	enet	0.34	1.9e-123	-0.711271	0.477	0	0.985	0	0.014	0.001	ENSG00000100350	0.84	1
PEC.BRAIN.RNASEQ.RSID	/stornext/Bioinf/data/lab_bahlo/users/gerring.z/twas/weights//PEC.BRAIN.RNASEQ.RSID/ENSG00000174808.wgt.RDat	BTC	4	75669969	75719896	0.10295	rs77531802	2.55	rs76726789	1.46e-02	6.57	-0.9510	1702	38	enet	0.062	3.4e-20	-0.71105	0.477	0	0.995	0	0.003	0.002	ENSG00000174808	0.84	1
PEC.BRAIN.RNASEQ.RSID	/stornext/Bioinf/data/lab_bahlo/users/gerring.z/twas/weights//PEC.BRAIN.RNASEQ.RSID/ENSG00000198944.wgt.RDat	SOWAHA	5	132149033	132152488	0.55962	rs4498299	-3.072	rs6887292	8.83e-02	-10.93	0.5140	1001	52	enet	0.21	1.5e-69	0.71182	0.477	0	0.997	0	0.002	0.001	ENSG00000198944	0.84	1
PEC.BRAIN.RNASEQ.RSID	/stornext/Bioinf/data/lab_bahlo/users/gerring.z/twas/weights//PEC.BRAIN.RNASEQ.RSID/ENSG00000177133.wgt.RDat	LINC00982	1	2976179	2985001	0.06652	rs143496013	-3.98	rs2072732	3.81e-02	-8.20	-0.54400	1510	3	lasso	0.067	8e-22	0.709066	0.478	0	0.951	0	0.048	0.001	ENSG00000177133	0.84	1
PEC.BRAIN.RNASEQ.RSID	/stornext/Bioinf/data/lab_bahlo/users/gerring.z/twas/weights//PEC.BRAIN.RNASEQ.RSID/ENSG00000139168.wgt.RDat	ZCRB1	12	42705880	42719920	0.08573	rs1546193	-3.45	rs1669899	8.58e-02	11.13	-1.4260	1419	1419	bslmm	0.098	1.3e-31	-0.71013	0.478	0	0.989	0	0.008	0.003	ENSG00000139168	0.84	1
PEC.BRAIN.RNASEQ.RSID	/stornext/Bioinf/data/lab_bahlo/users/gerring.z/twas/weights//PEC.BRAIN.RNASEQ.RSID/ENSG00000139546.wgt.RDat	TARBP2	12	53894705	53900215	0.06205	rs79334415	-3.12	rs12817984	1.62e-03	-3.32	-0.5140	1055	1055	bslmm	0.008	0.00066	0.70879	0.478	0.895	0.103	0.002	0	0	ENSG00000139546	0.84	1
PEC.BRAIN.RNASEQ.RSID	/stornext/Bioinf/data/lab_bahlo/users/gerring.z/twas/weights//PEC.BRAIN.RNASEQ.RSID/ENSG00000239335.wgt.RDat	RP11-745O10.2	12	66524531	66528229	0.44019	rs2086404	-3.10	rs1370126	2.98e-01	-19.87	0.1680	1158	29	enet	0.36	2.5e-132	-0.70878	0.478	0	0.997	0	0.002	0.001	ENSG00000239335	0.84	1
PEC.BRAIN.RNASEQ.RSID	/stornext/Bioinf/data/lab_bahlo/users/gerring.z/twas/weights//PEC.BRAIN.RNASEQ.RSID/ENSG00000139767.wgt.RDat	SRRM4	12	119419300	119600856	0.0251	rs2727680	-4.22	rs11069080	-5.84e-04	-3.75	0.6880	1859	16	enet	0.00016	0.27	-0.71008	0.478	0.842	0.133	0.021	0.003	0.001	ENSG00000139767	0.84	1
PEC.BRAIN.RNASEQ.RSID	/stornext/Bioinf/data/lab_bahlo/users/gerring.z/twas/weights//PEC.BRAIN.RNASEQ.RSID/ENSG00000182636.wgt.RDat	NDN	15	23930565	23932450	0.34204	rs2110195	3.25	rs3743340	7.43e-02	9.99	-0.3490	1754	8	lasso	0.15	4.7e-49	-0.70929	0.478	0	0.995	0	0.004	0.001	ENSG00000182636	0.84	1
PEC.BRAIN.RNASEQ.RSID	/stornext/Bioinf/data/lab_bahlo/users/gerring.z/twas/weights//PEC.BRAIN.RNASEQ.RSID/ENSG00000138594.wgt.RDat	TMOD3	15	52121825	52239492	0.10772	rs11635099	-3.31	rs2570265	2.99e-02	6.74	-1.1650	1403	3	lasso	0.033	1.2e-11	-0.70898	0.478	0	0.995	0	0.003	0.002	ENSG00000138594	0.84	1
PEC.BRAIN.RNASEQ.RSID	/stornext/Bioinf/data/lab_bahlo/users/gerring.z/twas/weights//PEC.BRAIN.RNASEQ.RSID/ENSG00000171962.wgt.RDat	LRRC48	17	17876127	17920203	0.03832	rs11655029	-5.01	rs9910411	-3.32e-04	-4.23	3.35200	950	950	bslmm	0.0048	0.0067	0.70893	0.478	0.011	0.016	0.053	0.078	0.842	ENSG00000171962	0.84	1
PEC.BRAIN.RNASEQ.RSID	/stornext/Bioinf/data/lab_bahlo/users/gerring.z/twas/weights//PEC.BRAIN.RNASEQ.RSID/ENSG00000063322.wgt.RDat	MED29	19	39881943	39891277	0.08377	rs140207794	-2.94	rs565545	3.02e-02	-6.70	0.4350	1599	2	lasso	0.032	2.9e-11	-0.709557	0.478	0	0.994	0	0.004	0.001	ENSG00000063322	0.84	1
PEC.BRAIN.RNASEQ.RSID	/stornext/Bioinf/data/lab_bahlo/users/gerring.z/twas/weights//PEC.BRAIN.RNASEQ.RSID/ENSG00000182362.wgt.RDat	YBEY	21	47706251	47717665	0.49701	rs78273090	-3.50	rs13047115	1.80e-01	-16.03	-0.097	1806	79	enet	0.39	1.6e-143	0.70954	0.478	0	0.973	0	0.026	0.001	ENSG00000182362	0.84	1
PEC.BRAIN.RNASEQ.RSID	/stornext/Bioinf/data/lab_bahlo/users/gerring.z/twas/weights//PEC.BRAIN.RNASEQ.RSID/ENSG00000100034.wgt.RDat	PPM1F	22	22273793	22307209	0.10784	rs113571927	3.83	rs5995268	8.88e-02	-10.90	-0.710	1525	1	top1	0.089	1e-28	0.71	0.478	0	0.994	0	0.005	0.001	ENSG00000100034	0.84	1
PEC.BRAIN.RNASEQ.RSID	/stornext/Bioinf/data/lab_bahlo/users/gerring.z/twas/weights//PEC.BRAIN.RNASEQ.RSID/ENSG00000255556.wgt.RDat	RP11-351I21.6	8	12236188	12237774	0.19126	rs73550225	2.56	rs4840610	1.16e-01	-12.81	0.694	830	18	enet	0.17	2.3e-56	-0.70878	0.478	0	0.996	0	0.002	0.001	ENSG00000255556	0.84	1
PEC.BRAIN.RNASEQ.RSID	/stornext/Bioinf/data/lab_bahlo/users/gerring.z/twas/weights//PEC.BRAIN.RNASEQ.RSID/ENSG00000253300.wgt.RDat	RP11-108E14.1	8	20513202	20557645	0.02005	rs55701913	3.16	rs4617171	6.30e-03	-4.47	-0.710	1819	1	top1	0.0063	0.0022	0.71	0.478	0.755	0.24	0.004	0.001	0	ENSG00000253300	0.84	1
PEC.BRAIN.RNASEQ.RSID	/stornext/Bioinf/data/lab_bahlo/users/gerring.z/twas/weights//PEC.BRAIN.RNASEQ.RSID/ENSG00000178445.wgt.RDat	GLDC	9	6532464	6645650	0.4077	rs402872	3.51	rs7863638	5.64e-02	8.83	1.462	1980	78	enet	0.15	1.8e-47	0.7101	0.478	0	0.988	0	0.009	0.003	ENSG00000178445	0.84	1
PEC.BRAIN.RNASEQ.RSID	/stornext/Bioinf/data/lab_bahlo/users/gerring.z/twas/weights//PEC.BRAIN.RNASEQ.RSID/ENSG00000232852.wgt.RDat	CICP4	20	62921540	62924351	0.25715	rs11908339	-3.81	rs75501408	4.50e-02	-7.90	0.0700	681	8	lasso	0.11	1.4e-34	0.709231	0.478181	0	0.991	0	0.008	0.001	ENSG00000232852	0.84	1
PEC.BRAIN.RNASEQ.RSID	/stornext/Bioinf/data/lab_bahlo/users/gerring.z/twas/weights//PEC.BRAIN.RNASEQ.RSID/ENSG00000226632.wgt.RDat	UBE2V1P1	20	3342527	3342971	0.01235	rs539050	3.21	rs6084335	-7.53e-04	3.51	1.4510	1527	2	lasso	0.0044	0.009	0.708817	0.478438	0.87	0.126	0.003	0	0	ENSG00000226632	0.84	1
PEC.BRAIN.RNASEQ.RSID	/stornext/Bioinf/data/lab_bahlo/users/gerring.z/twas/weights//PEC.BRAIN.RNASEQ.RSID/ENSG00000125337.wgt.RDat	KIF25	6	168396921	168445769	0.48088	rs536369	-3.22	rs78086629	1.47e-01	13.33	0.750	1977	88	enet	0.27	4.4e-93	0.70793	0.478991	0	0.993	0	0.006	0.001	ENSG00000125337	0.84	1
PEC.BRAIN.RNASEQ.RSID	/stornext/Bioinf/data/lab_bahlo/users/gerring.z/twas/weights//PEC.BRAIN.RNASEQ.RSID/ENSG00000116990.wgt.RDat	MYCL	1	40361098	40367928	0.01941	rs66734604	3.64	rs12124681	2.16e-04	-3.65	-1.47200	1323	1323	blup	0.0027	0.032	-0.70771	0.479	0.896	0.095	0.007	0.001	0	ENSG00000116990	0.84	1
PEC.BRAIN.RNASEQ.RSID	/stornext/Bioinf/data/lab_bahlo/users/gerring.z/twas/weights//PEC.BRAIN.RNASEQ.RSID/ENSG00000213625.wgt.RDat	LEPROT	1	65886270	65901690	0.41599	rs35021135	-4.95	rs9436725	2.85e-01	19.90	-1.05800	1404	42	enet	0.36	1.9e-131	-0.707425	0.479	0	0.61	0	0.389	0.001	ENSG00000213625	0.84	1
PEC.BRAIN.RNASEQ.RSID	/stornext/Bioinf/data/lab_bahlo/users/gerring.z/twas/weights//PEC.BRAIN.RNASEQ.RSID/ENSG00000160679.wgt.RDat	CHTOP	1	153606525	153618782	0.50891	rs11205217	-3.16	rs76045089	3.89e-02	8.43	-1.13700	929	95	enet	0.19	9.6e-62	-0.708089	0.479	0	0.995	0	0.003	0.002	ENSG00000160679	0.84	1
PEC.BRAIN.RNASEQ.RSID	/stornext/Bioinf/data/lab_bahlo/users/gerring.z/twas/weights//PEC.BRAIN.RNASEQ.RSID/ENSG00000203739.wgt.RDat	RP11-296O14.3	1	173386932	173430501	0.18106	rs111304710	-2.83	rs4279882	6.28e-03	5.85	0.86500	939	939	bslmm	0.069	1.6e-22	-0.707671	0.479	0.002	0.995	0	0.002	0.001	ENSG00000203739	0.84	1
PEC.BRAIN.RNASEQ.RSID	/stornext/Bioinf/data/lab_bahlo/users/gerring.z/twas/weights//PEC.BRAIN.RNASEQ.RSID/ENSG00000230555.wgt.RDat	RP11-517P14.2	10	43916186	43917548	0.39306	rs2484674	-3.98	rs55765722	2.57e-01	-18.46	0.8090	2093	2093	bslmm	0.31	1.9e-107	-0.7086	0.479	0	0.969	0	0.03	0.001	ENSG00000230555	0.84	1
PEC.BRAIN.RNASEQ.RSID	/stornext/Bioinf/data/lab_bahlo/users/gerring.z/twas/weights//PEC.BRAIN.RNASEQ.RSID/ENSG00000178105.wgt.RDat	DDX10	11	108535752	108811657	0.03224	rs10890991	-4.01	rs11212717	3.36e-03	-3.19	-0.7079	1366	2	lasso	0.0058	0.0032	0.70788	0.479	0.872	0.118	0.007	0.001	0.001	ENSG00000178105	0.84	1
PEC.BRAIN.RNASEQ.RSID	/stornext/Bioinf/data/lab_bahlo/users/gerring.z/twas/weights//PEC.BRAIN.RNASEQ.RSID/ENSG00000270068.wgt.RDat	RP4-761J14.9	12	6832399	6832853	0.01896	rs146256301	3.99	rs6489732	2.03e-04	2.76	0.4940	736	736	bslmm	0.0031	0.023	0.70851	0.479	0.962	0.032	0.005	0	0	ENSG00000270068	0.84	1
PEC.BRAIN.RNASEQ.RSID	/stornext/Bioinf/data/lab_bahlo/users/gerring.z/twas/weights//PEC.BRAIN.RNASEQ.RSID/ENSG00000074527.wgt.RDat	NTN4	12	96051583	96184930	0.51933	rs35965128	-2.97	rs7972134	2.24e-01	-17.27	-0.2040	2138	69	enet	0.41	3.5e-152	-0.70837	0.479	0	0.994	0	0.005	0.001	ENSG00000074527	0.84	1
PEC.BRAIN.RNASEQ.RSID	/stornext/Bioinf/data/lab_bahlo/users/gerring.z/twas/weights//PEC.BRAIN.RNASEQ.RSID/ENSG00000165533.wgt.RDat	TTC8	14	89290497	89344335	0.03787	rs7144028	-4.04	rs36101603	2.01e-05	-4.04	0.3700	1224	1224	bslmm	0.0067	0.0017	-0.708304	0.479	0.648	0.325	0.017	0.008	0.003	ENSG00000165533	0.84	1
PEC.BRAIN.RNASEQ.RSID	/stornext/Bioinf/data/lab_bahlo/users/gerring.z/twas/weights//PEC.BRAIN.RNASEQ.RSID/ENSG00000183723.wgt.RDat	CMTM4	16	66648653	66730610	0.11408	rs112153957	3.62	rs183064	7.10e-02	-9.92	-0.9500	1053	22	enet	0.084	3.1e-27	0.708312	0.479	0	0.993	0	0.006	0.002	ENSG00000183723	0.84	1
PEC.BRAIN.RNASEQ.RSID	/stornext/Bioinf/data/lab_bahlo/users/gerring.z/twas/weights//PEC.BRAIN.RNASEQ.RSID/ENSG00000226232.wgt.RDat	RP11-419C5.2	16	70010291	70030091	0.35503	rs62049974	-3.84	rs4985388	2.96e-01	19.93	-0.6320	854	19	lasso	0.43	7.1e-165	0.708471	0.479	0	0.988	0	0.011	0.001	ENSG00000226232	0.84	1
PEC.BRAIN.RNASEQ.RSID	/stornext/Bioinf/data/lab_bahlo/users/gerring.z/twas/weights//PEC.BRAIN.RNASEQ.RSID/ENSG00000062370.wgt.RDat	ZNF112	19	44830708	44871377	0.06002	rs188905219	-4.37	rs2609894	1.26e-02	6.19	-1.9690	1539	1539	bslmm	0.025	5.7e-09	-0.70718	0.479	0	0.977	0	0.019	0.004	ENSG00000062370	0.84	1
PEC.BRAIN.RNASEQ.RSID	/stornext/Bioinf/data/lab_bahlo/users/gerring.z/twas/weights//PEC.BRAIN.RNASEQ.RSID/ENSG00000186567.wgt.RDat	CEACAM19	19	45165545	45187631	0.03605	rs188905219	-4.37	rs56261258	3.67e-02	7.12	0.7610	1502	1502	bslmm	0.037	9.4e-13	0.707531	0.479	0	0.978	0	0.021	0.001	ENSG00000186567	0.84	1
PEC.BRAIN.RNASEQ.RSID	/stornext/Bioinf/data/lab_bahlo/users/gerring.z/twas/weights//PEC.BRAIN.RNASEQ.RSID/ENSG00000234928.wgt.RDat	AP000344.3	22	23775751	23777258	0.10774	rs6003501	3.58	rs6003714	5.34e-02	8.91	0.589	1847	2	lasso	0.055	3.8e-18	0.708652	0.479	0	0.984	0	0.015	0.001	ENSG00000234928	0.84	1
PEC.BRAIN.RNASEQ.RSID	/stornext/Bioinf/data/lab_bahlo/users/gerring.z/twas/weights//PEC.BRAIN.RNASEQ.RSID/ENSG00000170365.wgt.RDat	SMAD1	4	146402346	146479231	0.03678	rs146625051	-4.88	rs79781807	-6.32e-04	3.94	1.4530	1041	10	enet	0.0028	0.031	0.70753	0.479	0.726	0.141	0.109	0.021	0.002	ENSG00000170365	0.84	1
PEC.BRAIN.RNASEQ.RSID	/stornext/Bioinf/data/lab_bahlo/users/gerring.z/twas/weights//PEC.BRAIN.RNASEQ.RSID/ENSG00000272870.wgt.RDat	RP11-798M19.6	4	174284931	174291597	0.0267	rs145485099	-3.50	rs7675566	2.88e-04	-4.11	-1.1320	1172	27	enet	0.0075	0.00097	0.7083	0.479	0.737	0.257	0.004	0.001	0.001	ENSG00000272870	0.84	1
PEC.BRAIN.RNASEQ.RSID	/stornext/Bioinf/data/lab_bahlo/users/gerring.z/twas/weights//PEC.BRAIN.RNASEQ.RSID/ENSG00000001630.wgt.RDat	CYP51A1	7	91741465	91772266	0.09297	rs62467847	3.27	rs34040612	1.49e-01	-14.09	0.7080	828	1	top1	0.15	2.1e-48	-0.708	0.479	0	0.993	0	0.006	0.001	ENSG00000001630	0.84	1
PEC.BRAIN.RNASEQ.RSID	/stornext/Bioinf/data/lab_bahlo/users/gerring.z/twas/weights//PEC.BRAIN.RNASEQ.RSID/ENSG00000126870.wgt.RDat	WDR60	7	158649269	158749438	0.24448	rs4909243	-2.66	rs712198	2.04e-01	-16.66	-1.3680	1622	27	enet	0.22	3e-72	0.708529	0.479	0	0.993	0	0.004	0.003	ENSG00000126870	0.84	1
PEC.BRAIN.RNASEQ.RSID	/stornext/Bioinf/data/lab_bahlo/users/gerring.z/twas/weights//PEC.BRAIN.RNASEQ.RSID/ENSG00000261696.wgt.RDat	RP11-354P17.15	9	21394887	21396345	0.0291	rs10964749	3.35	rs12346196	9.97e-03	-4.08	0.708	1484	1	top1	0.01	0.00016	-0.708	0.479	0.915	0.077	0.006	0.001	0	ENSG00000261696	0.84	1
PEC.BRAIN.RNASEQ.RSID	/stornext/Bioinf/data/lab_bahlo/users/gerring.z/twas/weights//PEC.BRAIN.RNASEQ.RSID/ENSG00000112130.wgt.RDat	RNF8	6	37321748	37362514	0.08428	rs9366920	4.05	rs195440	1.55e-02	-6.64	1.273	1579	19	enet	0.033	1.3e-11	-0.70733	0.479363	0	0.961	0	0.036	0.002	ENSG00000112130	0.840535	1
PEC.BRAIN.RNASEQ.RSID	/stornext/Bioinf/data/lab_bahlo/users/gerring.z/twas/weights//PEC.BRAIN.RNASEQ.RSID/ENSG00000165629.wgt.RDat	ATP5C1	10	7830092	7849778	0.04568	rs17143125	-3.48	rs1137808	8.12e-03	5.58	1.2220	1934	4	lasso	0.025	5.2e-09	0.70622	0.48	0.007	0.981	0	0.01	0.002	ENSG00000165629	0.84084	1
PEC.BRAIN.RNASEQ.RSID	/stornext/Bioinf/data/lab_bahlo/users/gerring.z/twas/weights//PEC.BRAIN.RNASEQ.RSID/ENSG00000166938.wgt.RDat	DIS3L	15	66585555	66626236	0.54881	rs112053501	3.29	rs28631260	1.81e-01	-12.45	0.0620	1628	53	enet	0.43	8e-166	-0.70697	0.48	0	0.992	0	0.006	0.002	ENSG00000166938	0.84084	1
PEC.BRAIN.RNASEQ.RSID	/stornext/Bioinf/data/lab_bahlo/users/gerring.z/twas/weights//PEC.BRAIN.RNASEQ.RSID/ENSG00000187607.wgt.RDat	ZNF286A	17	15602891	15640874	0.2181	rs21180	3.84	rs3865264	8.80e-02	10.88	-1.60400	1042	31	enet	0.16	9.9e-51	-0.70656	0.48	0	0.958	0	0.039	0.003	ENSG00000187607	0.84084	1
PEC.BRAIN.RNASEQ.RSID	/stornext/Bioinf/data/lab_bahlo/users/gerring.z/twas/weights//PEC.BRAIN.RNASEQ.RSID/ENSG00000128655.wgt.RDat	PDE11A	2	178487980	178973066	0.11396	rs58723250	4.96	rs12619074	3.06e-02	7.19	1.1040	2165	30	enet	0.056	1.3e-18	0.70668	0.48	0	0.47	0	0.529	0.001	ENSG00000128655	0.84084	1
PEC.BRAIN.RNASEQ.RSID	/stornext/Bioinf/data/lab_bahlo/users/gerring.z/twas/weights//PEC.BRAIN.RNASEQ.RSID/ENSG00000231466.wgt.RDat	CTA-246H3.11	22	25745510	25746289	0.07998	rs117077386	3.49	rs113838126	-5.13e-04	-4.38	1.056	1637	1637	blup	0.011	7.2e-05	-0.706801	0.48	0.568	0.412	0.01	0.007	0.002	ENSG00000231466	0.84084	1
PEC.BRAIN.RNASEQ.RSID	/stornext/Bioinf/data/lab_bahlo/users/gerring.z/twas/weights//PEC.BRAIN.RNASEQ.RSID/ENSG00000234141.wgt.RDat	AC009473.1	7	7989484	7990340	0.06987	rs192337925	-4.22	rs12538224	3.28e-02	-7.62	0.7250	1877	3	enet	0.039	2e-13	-0.705878	0.48	0	0.966	0	0.033	0.001	ENSG00000234141	0.84084	1
PEC.BRAIN.RNASEQ.RSID	/stornext/Bioinf/data/lab_bahlo/users/gerring.z/twas/weights//PEC.BRAIN.RNASEQ.RSID/ENSG00000270074.wgt.RDat	RP11-351I21.11	8	12270336	12271882	0.14037	rs9801857	2.55	rs6601658	7.97e-03	-5.58	-0.255	820	820	blup	0.036	1.7e-12	-0.70674	0.48	0.008	0.989	0	0.002	0.001	ENSG00000270074	0.84084	1
PEC.BRAIN.RNASEQ.RSID	/stornext/Bioinf/data/lab_bahlo/users/gerring.z/twas/weights//PEC.BRAIN.RNASEQ.RSID/ENSG00000132554.wgt.RDat	RGS22	8	100973164	101143496	0.231	rs13252374	3.11	rs77210013	1.63e-02	5.97	0.649	1088	1088	bslmm	0.14	6e-45	0.70649	0.48	0	0.996	0	0.003	0.001	ENSG00000132554	0.84084	1
PEC.BRAIN.RNASEQ.RSID	/stornext/Bioinf/data/lab_bahlo/users/gerring.z/twas/weights//PEC.BRAIN.RNASEQ.RSID/ENSG00000135324.wgt.RDat	MRAP2	6	84743475	84800600	0.29754	rs217300	3.34	rs56066610	1.13e-02	-5.75	1.280	1007	43	enet	0.1	1e-33	0.70561	0.480429	0.005	0.986	0	0.007	0.002	ENSG00000135324	0.84149	1
PEC.BRAIN.RNASEQ.RSID	/stornext/Bioinf/data/lab_bahlo/users/gerring.z/twas/weights//PEC.BRAIN.RNASEQ.RSID/ENSG00000203392.wgt.RDat	AC105020.1	15	75970672	75973093	0.01866	rs8043371	-3.06	rs35743198	6.23e-03	3.55	-1.3000	886	13	enet	0.0075	0.00096	-0.70406	0.481	0.896	0.101	0.002	0	0	ENSG00000203392	0.84188	1
PEC.BRAIN.RNASEQ.RSID	/stornext/Bioinf/data/lab_bahlo/users/gerring.z/twas/weights//PEC.BRAIN.RNASEQ.RSID/ENSG00000205744.wgt.RDat	DENND1C	19	6467218	6482568	0.04756	rs11667956	3.31	rs348398	4.15e-02	-7.60	0.2590	1928	2	lasso	0.046	2.7e-15	-0.704462	0.481	0	0.995	0	0.004	0.001	ENSG00000205744	0.84188	1
PEC.BRAIN.RNASEQ.RSID	/stornext/Bioinf/data/lab_bahlo/users/gerring.z/twas/weights//PEC.BRAIN.RNASEQ.RSID/ENSG00000138061.wgt.RDat	CYP1B1	2	38294116	38337044	0.10431	rs2373371	-3.66	rs450175	1.58e-02	-6.40	-1.8870	1725	37	enet	0.058	3.3e-19	0.70495	0.481	0	0.965	0	0.016	0.019	ENSG00000138061	0.84188	1
PEC.BRAIN.RNASEQ.RSID	/stornext/Bioinf/data/lab_bahlo/users/gerring.z/twas/weights//PEC.BRAIN.RNASEQ.RSID/ENSG00000198948.wgt.RDat	MFAP3L	4	170907748	170954182	0.07643	rs13151680	2.29	rs1904823	3.23e-02	7.20	0.7310	1798	7	lasso	0.055	3.6e-18	0.70485	0.481	0	0.996	0	0.003	0.001	ENSG00000198948	0.84188	1
PEC.BRAIN.RNASEQ.RSID	/stornext/Bioinf/data/lab_bahlo/users/gerring.z/twas/weights//PEC.BRAIN.RNASEQ.RSID/ENSG00000146757.wgt.RDat	ZNF92	7	64838712	64866038	0.05352	rs62472353	-3.09	rs114631087	1.12e-02	5.27	0.7050	1274	1	top1	0.011	6.8e-05	0.705	0.481	0.074	0.919	0	0.005	0.001	ENSG00000146757	0.84188	1
PEC.BRAIN.RNASEQ.RSID	/stornext/Bioinf/data/lab_bahlo/users/gerring.z/twas/weights//PEC.BRAIN.RNASEQ.RSID/ENSG00000174384.wgt.RDat	RP11-313P13.4	7	72507941	72515008	0.26047	rs183981056	2.99	rs117547381	3.51e-03	4.34	-2.0100	675	44	enet	0.053	1.2e-17	-0.705256	0.481	0.488	0.509	0.001	0.001	0.002	ENSG00000174384	0.84188	1
PEC.BRAIN.RNASEQ.RSID	/stornext/Bioinf/data/lab_bahlo/users/gerring.z/twas/weights//PEC.BRAIN.RNASEQ.RSID/ENSG00000198646.wgt.RDat	NCOA6	20	33284722	33413452	0.09299	rs62211616	3.26	rs6060039	8.68e-02	-10.91	-0.7040	940	1	top1	0.087	4.6e-28	0.704	0.481433	0	0.994	0	0.005	0.001	ENSG00000198646	0.842412	1
PEC.BRAIN.RNASEQ.RSID	/stornext/Bioinf/data/lab_bahlo/users/gerring.z/twas/weights//PEC.BRAIN.RNASEQ.RSID/ENSG00000169914.wgt.RDat	OTUD3	1	20209006	20239438	0.34297	rs12139016	3.71	rs76753577	1.95e-01	17.15	-0.57700	1650	39	enet	0.31	5.8e-108	-0.703612	0.482	0	0.984	0	0.015	0.001	ENSG00000169914	0.842412	1
PEC.BRAIN.RNASEQ.RSID	/stornext/Bioinf/data/lab_bahlo/users/gerring.z/twas/weights//PEC.BRAIN.RNASEQ.RSID/ENSG00000116209.wgt.RDat	TMEM59	1	54497347	54519177	0.25364	rs2950262	4.20	rs12082307	1.37e-01	-14.53	0.72933	1276	4	lasso	0.15	9.4e-48	-0.703263	0.482	0	0.949	0	0.05	0.001	ENSG00000116209	0.842412	1
PEC.BRAIN.RNASEQ.RSID	/stornext/Bioinf/data/lab_bahlo/users/gerring.z/twas/weights//PEC.BRAIN.RNASEQ.RSID/ENSG00000122483.wgt.RDat	CCDC18	1	93645476	93744287	0.09247	rs34663884	-2.51	rs2783493	4.56e-02	-8.59	-0.68400	1173	1173	bslmm	0.056	1.5e-18	0.702987	0.482	0	0.997	0	0.002	0.001	ENSG00000122483	0.842412	1
PEC.BRAIN.RNASEQ.RSID	/stornext/Bioinf/data/lab_bahlo/users/gerring.z/twas/weights//PEC.BRAIN.RNASEQ.RSID/ENSG00000240038.wgt.RDat	AMY2B	1	104096437	104122156	0.56267	rs184607586	4.61	rs10754	8.22e-02	-10.50	-0.45100	1021	1021	bslmm	0.2	1.3e-65	0.70296	0.482	0	0.951	0	0.048	0.001	ENSG00000240038	0.842412	1
PEC.BRAIN.RNASEQ.RSID	/stornext/Bioinf/data/lab_bahlo/users/gerring.z/twas/weights//PEC.BRAIN.RNASEQ.RSID/ENSG00000269176.wgt.RDat	RP11-727F15.12	11	62553498	62554257	0.02494	rs72920296	-3.29	rs501924	1.91e-02	5.33	0.7030	1188	1	top1	0.019	2.8e-07	0.703	0.482	0.056	0.94	0	0.002	0.001	ENSG00000269176	0.842412	1
PEC.BRAIN.RNASEQ.RSID	/stornext/Bioinf/data/lab_bahlo/users/gerring.z/twas/weights//PEC.BRAIN.RNASEQ.RSID/ENSG00000110975.wgt.RDat	SYT10	12	33527173	33592754	0.35942	rs142764518	2.64	rs80310320	1.79e-01	-15.49	1.0290	1995	67	enet	0.26	5.6e-87	-0.70366	0.482	0	0.995	0	0.004	0.002	ENSG00000110975	0.842412	1
PEC.BRAIN.RNASEQ.RSID	/stornext/Bioinf/data/lab_bahlo/users/gerring.z/twas/weights//PEC.BRAIN.RNASEQ.RSID/ENSG00000074603.wgt.RDat	DPP8	15	65734801	65810042	0.05599	rs8036069	-3.09	rs62013106	2.62e-02	-6.64	-0.9100	1256	6	lasso	0.029	3.8e-10	0.70322	0.482	0	0.993	0	0.005	0.002	ENSG00000074603	0.842412	1
PEC.BRAIN.RNASEQ.RSID	/stornext/Bioinf/data/lab_bahlo/users/gerring.z/twas/weights//PEC.BRAIN.RNASEQ.RSID/ENSG00000101596.wgt.RDat	SMCHD1	18	2655737	2805015	0.0806	rs7228238	-3.43	rs1318078	0.0398	7.6	-0.303	2082	2082	bslmm	0.061	4.8e-20	0.7032	0.482	0	0.994	0	0.005	0.001	ENSG00000101596	0.842412	1
PEC.BRAIN.RNASEQ.RSID	/stornext/Bioinf/data/lab_bahlo/users/gerring.z/twas/weights//PEC.BRAIN.RNASEQ.RSID/ENSG00000104825.wgt.RDat	NFKBIB	19	39390340	39399533	0.20071	rs545253627	3.14	rs2116854	7.66e-02	10.48	-0.1080	1667	26	enet	0.098	9.1e-32	0.70374	0.482	0	0.994	0	0.005	0.001	ENSG00000104825	0.842412	1
PEC.BRAIN.RNASEQ.RSID	/stornext/Bioinf/data/lab_bahlo/users/gerring.z/twas/weights//PEC.BRAIN.RNASEQ.RSID/ENSG00000144843.wgt.RDat	ADPRH	3	119298115	119308792	0.23317	rs2717268	-3.39	rs13324934	1.27e-01	-13.12	-0.6510	1419	22	enet	0.13	2.9e-42	0.703	0.482	0	0.991	0	0.007	0.001	ENSG00000144843	0.842412	1
PEC.BRAIN.RNASEQ.RSID	/stornext/Bioinf/data/lab_bahlo/users/gerring.z/twas/weights//PEC.BRAIN.RNASEQ.RSID/ENSG00000138658.wgt.RDat	C4orf21	4	113460492	113558151	0.3665	rs56781375	-4.37	rs17044847	1.69e-01	-16.26	-0.9380	1434	53	enet	0.34	1.2e-120	0.70383	0.482	0	0.931	0	0.067	0.001	ENSG00000138658	0.842412	1
PEC.BRAIN.RNASEQ.RSID	/stornext/Bioinf/data/lab_bahlo/users/gerring.z/twas/weights//PEC.BRAIN.RNASEQ.RSID/ENSG00000085382.wgt.RDat	HACE1	6	105175968	105307794	0.21766	rs62420187	4.19	rs2499660	1.76e-01	-15.30	-1.152	1345	6	lasso	0.2	9.3e-68	0.70238	0.482443	0	0.978	0	0.02	0.002	ENSG00000085382	0.842436	1
PEC.BRAIN.RNASEQ.RSID	/stornext/Bioinf/data/lab_bahlo/users/gerring.z/twas/weights//PEC.BRAIN.RNASEQ.RSID/ENSG00000272865.wgt.RDat	RP11-561I11.4	1	242310816	242372431	0.13328	rs112532028	3.86	rs1595121	9.83e-02	11.62	-0.70200	2025	1	top1	0.098	9.8e-32	-0.702	0.483	0	0.975	0	0.023	0.001	ENSG00000272865	0.842436	1
PEC.BRAIN.RNASEQ.RSID	/stornext/Bioinf/data/lab_bahlo/users/gerring.z/twas/weights//PEC.BRAIN.RNASEQ.RSID/ENSG00000168040.wgt.RDat	FADD	11	70049269	70053496	0.07298	rs10751249	-3.43	rs7105001	4.65e-02	7.41	-0.7010	1404	1	top1	0.046	1.4e-15	-0.701	0.483	0	0.992	0	0.007	0.001	ENSG00000168040	0.842436	1
PEC.BRAIN.RNASEQ.RSID	/stornext/Bioinf/data/lab_bahlo/users/gerring.z/twas/weights//PEC.BRAIN.RNASEQ.RSID/ENSG00000257497.wgt.RDat	RP11-585P4.5	12	75877904	75883600	0.06395	rs11180551	3.42	rs1275480	3.55e-02	7.28	0.7010	1216	1	top1	0.035	3.1e-12	0.701	0.483	0	0.996	0	0.003	0.001	ENSG00000257497	0.842436	1
PEC.BRAIN.RNASEQ.RSID	/stornext/Bioinf/data/lab_bahlo/users/gerring.z/twas/weights//PEC.BRAIN.RNASEQ.RSID/ENSG00000127564.wgt.RDat	PKMYT1	16	3018025	3030540	0.03469	rs6501152	-3.66	rs739794	1.54e-02	-5.53	-0.7010	1119	1	top1	0.015	3.5e-06	0.701	0.483	0.02	0.966	0	0.012	0.001	ENSG00000127564	0.842436	1
PEC.BRAIN.RNASEQ.RSID	/stornext/Bioinf/data/lab_bahlo/users/gerring.z/twas/weights//PEC.BRAIN.RNASEQ.RSID/ENSG00000008516.wgt.RDat	MMP25	16	3096682	3110727	0.03522	rs6501152	-3.66	rs117271496	3.34e-02	6.95	-0.7020	1204	1	top1	0.033	1.4e-11	-0.702	0.483	0	0.986	0	0.013	0.001	ENSG00000008516	0.842436	1
PEC.BRAIN.RNASEQ.RSID	/stornext/Bioinf/data/lab_bahlo/users/gerring.z/twas/weights//PEC.BRAIN.RNASEQ.RSID/ENSG00000090238.wgt.RDat	YPEL3	16	30103635	30108236	0.04409	rs575833865	-3.13	rs9922041	2.03e-02	5.85	0.7020	490	1	top1	0.02	1.2e-07	0.702	0.483	0.004	0.994	0	0.002	0.001	ENSG00000090238	0.842436	1
PEC.BRAIN.RNASEQ.RSID	/stornext/Bioinf/data/lab_bahlo/users/gerring.z/twas/weights//PEC.BRAIN.RNASEQ.RSID/ENSG00000214226.wgt.RDat	C17orf67	17	54869274	54916134	0.11274	rs112499303	-3.54	rs55746788	6.06e-02	9.32	1.40700	1183	19	enet	0.085	1.4e-27	0.70213	0.483	0	0.993	0	0.004	0.002	ENSG00000214226	0.842436	1
PEC.BRAIN.RNASEQ.RSID	/stornext/Bioinf/data/lab_bahlo/users/gerring.z/twas/weights//PEC.BRAIN.RNASEQ.RSID/ENSG00000180089.wgt.RDat	TMEM86B	19	55738007	55741647	0.10667	rs4806657	-3.62	rs4606850	5.81e-02	9.06	-0.2700	917	15	enet	0.061	6e-20	-0.700942	0.483	0	0.993	0	0.006	0.001	ENSG00000180089	0.842436	1
PEC.BRAIN.RNASEQ.RSID	/stornext/Bioinf/data/lab_bahlo/users/gerring.z/twas/weights//PEC.BRAIN.RNASEQ.RSID/ENSG00000100220.wgt.RDat	RTCB	22	32783569	32808242	0.10627	rs4820999	-2.85	rs75969809	3.45e-02	-4.70	1.212	1978	1978	bslmm	0.047	1.3e-15	-0.701022	0.483	0.269	0.726	0.001	0.003	0.001	ENSG00000100220	0.842436	1
PEC.BRAIN.RNASEQ.RSID	/stornext/Bioinf/data/lab_bahlo/users/gerring.z/twas/weights//PEC.BRAIN.RNASEQ.RSID/ENSG00000261167.wgt.RDat	RP11-517B11.7	3	131173970	131177442	0.03826	rs58392570	4.20	rs76888872	-7.06e-04	-3.43	0.0050	1456	1456	blup	0.0064	0.002	-0.70175	0.483	0.81	0.168	0.017	0.004	0.001	ENSG00000261167	0.842436	1
PEC.BRAIN.RNASEQ.RSID	/stornext/Bioinf/data/lab_bahlo/users/gerring.z/twas/weights//PEC.BRAIN.RNASEQ.RSID/ENSG00000198843.wgt.RDat	SELT	3	150320662	150348222	0.09072	rs62284802	-3.92	rs7979	4.77e-02	9.55	-1.1450	1249	3	lasso	0.078	2.3e-25	-0.70087	0.483	0	0.987	0	0.012	0.002	ENSG00000198843	0.842436	1
PEC.BRAIN.RNASEQ.RSID	/stornext/Bioinf/data/lab_bahlo/users/gerring.z/twas/weights//PEC.BRAIN.RNASEQ.RSID/ENSG00000109814.wgt.RDat	UGDH	4	39500375	39529931	0.08025	rs2249735	-3.49	rs6858752	1.04e-02	-5.69	-1.1860	1585	27	enet	0.027	9.5e-10	0.7008	0.483	0.003	0.992	0	0.003	0.002	ENSG00000109814	0.842436	1
PEC.BRAIN.RNASEQ.RSID	/stornext/Bioinf/data/lab_bahlo/users/gerring.z/twas/weights//PEC.BRAIN.RNASEQ.RSID/ENSG00000138771.wgt.RDat	SHROOM3	4	77356253	77704406	0.07851	rs7676265	3.00	rs344095	7.17e-05	4.31	-1.8760	2316	2316	blup	0.013	1.5e-05	0.70139	0.483	0.535	0.454	0.005	0.004	0.002	ENSG00000138771	0.842436	1
PEC.BRAIN.RNASEQ.RSID	/stornext/Bioinf/data/lab_bahlo/users/gerring.z/twas/weights//PEC.BRAIN.RNASEQ.RSID/ENSG00000186687.wgt.RDat	LYRM7	5	130506503	130541119	0.3176	rs31591	3.262	rs10038986	7.13e-02	-10.99	-1.1270	777	55	enet	0.12	1e-39	0.70135	0.483	0	0.996	0	0.002	0.002	ENSG00000186687	0.842436	1
PEC.BRAIN.RNASEQ.RSID	/stornext/Bioinf/data/lab_bahlo/users/gerring.z/twas/weights//PEC.BRAIN.RNASEQ.RSID/ENSG00000146842.wgt.RDat	TMEM209	7	129804555	129847610	0.2533	rs73724343	3.45	rs11984107	8.70e-02	-10.85	-0.8310	1429	12	lasso	0.13	8.5e-43	0.700916	0.483	0	0.989	0	0.01	0.001	ENSG00000146842	0.842436	1
PEC.BRAIN.RNASEQ.RSID	/stornext/Bioinf/data/lab_bahlo/users/gerring.z/twas/weights//PEC.BRAIN.RNASEQ.RSID/ENSG00000258227.wgt.RDat	CLEC5A	7	141627157	141646807	0.05448	rs4726518	-2.44	rs7804754	4.31e-02	-8.56	-0.6050	632	7	lasso	0.057	1.2e-18	0.701462	0.483	0	0.998	0	0.001	0.001	ENSG00000258227	0.842436	1
PEC.BRAIN.RNASEQ.RSID	/stornext/Bioinf/data/lab_bahlo/users/gerring.z/twas/weights//PEC.BRAIN.RNASEQ.RSID/ENSG00000203872.wgt.RDat	C6orf163	6	88054567	88075181	0.06181	rs144824676	4.49	rs242282	6.02e-03	5.17	-0.876	1528	1528	blup	0.02	1.4e-07	-0.70122	0.483164	0.006	0.959	0	0.033	0.002	ENSG00000203872	0.842621	1
PEC.BRAIN.RNASEQ.RSID	/stornext/Bioinf/data/lab_bahlo/users/gerring.z/twas/weights//PEC.BRAIN.RNASEQ.RSID/ENSG00000116922.wgt.RDat	C1orf109	1	38147242	38157914	0.31168	rs4653315	-3.04	rs568817	1.90e-01	-15.90	0.86100	1295	23	enet	0.26	3.7e-89	-0.699669	0.484	0	0.995	0	0.003	0.001	ENSG00000116922	0.843471	1
PEC.BRAIN.RNASEQ.RSID	/stornext/Bioinf/data/lab_bahlo/users/gerring.z/twas/weights//PEC.BRAIN.RNASEQ.RSID/ENSG00000159450.wgt.RDat	TCHH	1	152078793	152086556	0.13786	rs183440075	3.26	rs34372395	4.25e-02	7.58	-1.02400	972	972	bslmm	0.049	1.9e-16	-0.70057	0.484	0	0.995	0	0.003	0.002	ENSG00000159450	0.843471	1
PEC.BRAIN.RNASEQ.RSID	/stornext/Bioinf/data/lab_bahlo/users/gerring.z/twas/weights//PEC.BRAIN.RNASEQ.RSID/ENSG00000260987.wgt.RDat	RP11-423G4.7	12	109301517	109303778	0.60938	rs112592045	-4.50	rs76191849	1.93e-01	-15.80	-0.7220	1423	17	lasso	0.37	1.6e-135	0.69929	0.484	0	0.879	0	0.12	0.001	ENSG00000260987	0.843471	1
PEC.BRAIN.RNASEQ.RSID	/stornext/Bioinf/data/lab_bahlo/users/gerring.z/twas/weights//PEC.BRAIN.RNASEQ.RSID/ENSG00000151327.wgt.RDat	FAM177A1	14	35514113	35582336	0.21099	rs80306194	4.36	rs7140462	2.24e-01	-17.55	0.8130	1841	56	enet	0.25	6.7e-83	-0.699584	0.484	0	0.939	0	0.059	0.001	ENSG00000151327	0.843471	1
PEC.BRAIN.RNASEQ.RSID	/stornext/Bioinf/data/lab_bahlo/users/gerring.z/twas/weights//PEC.BRAIN.RNASEQ.RSID/ENSG00000230715.wgt.RDat	RP11-274B21.4	7	128292895	128293719	0.03259	rs76872290	3.27	rs12672608	3.74e-02	7.32	-0.7000	1667	1	top1	0.037	7.9e-13	-0.7	0.484	0	0.995	0	0.003	0.001	ENSG00000230715	0.843471	1
PEC.BRAIN.RNASEQ.RSID	/stornext/Bioinf/data/lab_bahlo/users/gerring.z/twas/weights//PEC.BRAIN.RNASEQ.RSID/ENSG00000164935.wgt.RDat	DCSTAMP	8	105351315	105368917	0.03836	rs10086112	4.21	rs2669448	1.03e-02	4.40	0.700	1702	1	top1	0.01	0.00013	0.7	0.484	0.764	0.185	0.041	0.01	0.001	ENSG00000164935	0.843471	1
PEC.BRAIN.RNASEQ.RSID	/stornext/Bioinf/data/lab_bahlo/users/gerring.z/twas/weights//PEC.BRAIN.RNASEQ.RSID/ENSG00000179546.wgt.RDat	HTR1D	1	23516993	23521222	0.18416	rs139949730	-4.16	rs6660880	1.78e-01	-15.43	0.48000	971	46	enet	0.2	1.2e-66	-0.698104	0.485	0	0.98	0	0.019	0.001	ENSG00000179546	0.844404	1
PEC.BRAIN.RNASEQ.RSID	/stornext/Bioinf/data/lab_bahlo/users/gerring.z/twas/weights//PEC.BRAIN.RNASEQ.RSID/ENSG00000167995.wgt.RDat	BEST1	11	61717293	61732987	0.33128	rs174581	3.65	rs2524294	1.77e-01	-15.34	-1.0900	1365	8	lasso	0.19	3.5e-64	0.69782	0.485	0	0.984	0	0.014	0.002	ENSG00000167995	0.844404	1
PEC.BRAIN.RNASEQ.RSID	/stornext/Bioinf/data/lab_bahlo/users/gerring.z/twas/weights//PEC.BRAIN.RNASEQ.RSID/ENSG00000110080.wgt.RDat	ST3GAL4	11	126225535	126310239	0.10648	rs6590226	3.85	rs7116008	2.81e-02	7.74	0.0970	1645	22	enet	0.087	3.6e-28	0.69772	0.485	0	0.978	0	0.021	0.001	ENSG00000110080	0.844404	1
PEC.BRAIN.RNASEQ.RSID	/stornext/Bioinf/data/lab_bahlo/users/gerring.z/twas/weights//PEC.BRAIN.RNASEQ.RSID/ENSG00000166839.wgt.RDat	ANKDD1A	15	65204101	65251042	0.28623	rs117373615	-3.44	rs8040023	7.60e-02	10.58	-0.4850	1235	17	lasso	0.15	2.1e-48	0.69819	0.485	0	0.994	0	0.005	0.001	ENSG00000166839	0.844404	1
PEC.BRAIN.RNASEQ.RSID	/stornext/Bioinf/data/lab_bahlo/users/gerring.z/twas/weights//PEC.BRAIN.RNASEQ.RSID/ENSG00000108829.wgt.RDat	LRRC59	17	48452420	48474914	0.02075	rs56065835	3.33	rs72832444	6.83e-03	-4.26	-0.55100	1248	1248	bslmm	0.0086	0.00044	0.69908	0.485	0.28	0.715	0.001	0.003	0.001	ENSG00000108829	0.844404	1
PEC.BRAIN.RNASEQ.RSID	/stornext/Bioinf/data/lab_bahlo/users/gerring.z/twas/weights//PEC.BRAIN.RNASEQ.RSID/ENSG00000260931.wgt.RDat	RP11-65L3.1	2	179265561	179267618	0.11441	rs1025446	3.71	rs71423566	1.60e-02	5.55	1.1300	1258	30	enet	0.049	1.7e-16	-0.69788	0.485	0.014	0.971	0	0.013	0.002	ENSG00000260931	0.844404	1
PEC.BRAIN.RNASEQ.RSID	/stornext/Bioinf/data/lab_bahlo/users/gerring.z/twas/weights//PEC.BRAIN.RNASEQ.RSID/ENSG00000224843.wgt.RDat	LINC00240	6	26924771	26991703	0.18366	rs13218537	-7.164	rs6456766	0.050088	8.24	-4.7	830	40	enet	0.095	1.1e-30	0.699	0.485	0	0	0	1	0	ENSG00000224843	0.844404	1
PEC.BRAIN.RNASEQ.RSID	/stornext/Bioinf/data/lab_bahlo/users/gerring.z/twas/weights//PEC.BRAIN.RNASEQ.RSID/ENSG00000203499.wgt.RDat	FAM83H-AS1	8	144816310	144828507	0.21773	rs146751452	3.10	rs6558384	5.02e-02	6.52	2.324	1017	1017	bslmm	0.06	1.4e-19	0.69795	0.485	0	0.983	0	0.004	0.012	ENSG00000203499	0.844404	1
PEC.BRAIN.RNASEQ.RSID	/stornext/Bioinf/data/lab_bahlo/users/gerring.z/twas/weights//PEC.BRAIN.RNASEQ.RSID/ENSG00000205436.wgt.RDat	EXOC3L4	14	103566481	103576896	0.05627	rs7161305	5.63	rs729185	2.76e-02	4.78	-0.6960	1519	1	top1	0.028	7.6e-10	-0.696	0.486	0.01	0.012	0.45	0.519	0.008	ENSG00000205436	0.845435	1
PEC.BRAIN.RNASEQ.RSID	/stornext/Bioinf/data/lab_bahlo/users/gerring.z/twas/weights//PEC.BRAIN.RNASEQ.RSID/ENSG00000062716.wgt.RDat	VMP1	17	57784553	57919616	0.02513	rs141878059	-3.25	rs1298843	8.52e-04	4.46	-0.55500	778	778	blup	0.0047	0.0072	-0.6974	0.486	0.245	0.752	0	0.001	0.001	ENSG00000062716	0.845435	1
PEC.BRAIN.RNASEQ.RSID	/stornext/Bioinf/data/lab_bahlo/users/gerring.z/twas/weights//PEC.BRAIN.RNASEQ.RSID/ENSG00000171303.wgt.RDat	KCNK3	2	26915619	26956288	0.07726	rs542179235	3.46	rs1275943	1.11e-02	-5.32	0.3670	979	10	enet	0.032	3.7e-11	0.69652	0.486	0.028	0.965	0	0.005	0.001	ENSG00000171303	0.845435	1
PEC.BRAIN.RNASEQ.RSID	/stornext/Bioinf/data/lab_bahlo/users/gerring.z/twas/weights//PEC.BRAIN.RNASEQ.RSID/ENSG00000235772.wgt.RDat	AP001625.6	21	43980484	43982044	0.06746	rs36047365	-3.37	rs12483424	2.21e-02	-6.81	-0.287	2239	5	lasso	0.038	4.6e-13	-0.69672	0.486	0	0.989	0	0.01	0.001	ENSG00000235772	0.845435	1
PEC.BRAIN.RNASEQ.RSID	/stornext/Bioinf/data/lab_bahlo/users/gerring.z/twas/weights//PEC.BRAIN.RNASEQ.RSID/ENSG00000198580.wgt.RDat	AC073343.1	7	6713376	6715991	0.17948	rs836550	4.58	rs6979882	7.09e-02	-9.87	-0.5270	1963	25	enet	0.09	4.7e-29	0.696427	0.486	0	0.768	0	0.231	0.001	ENSG00000198580	0.845435	1
PEC.BRAIN.RNASEQ.RSID	/stornext/Bioinf/data/lab_bahlo/users/gerring.z/twas/weights//PEC.BRAIN.RNASEQ.RSID/ENSG00000127083.wgt.RDat	OMD	9	95176527	95186743	0.0215	rs138373206	-3.08	rs147285626	3.38e-03	-4.21	-1.342	1643	1643	bslmm	0.0068	0.0016	0.69638	0.486	0.13	0.864	0.001	0.003	0.002	ENSG00000127083	0.845435	1
PEC.BRAIN.RNASEQ.RSID	/stornext/Bioinf/data/lab_bahlo/users/gerring.z/twas/weights//PEC.BRAIN.RNASEQ.RSID/ENSG00000136928.wgt.RDat	GABBR2	9	101050391	101471479	0.0606	rs7034716	-3.46	rs7030696	-6.46e-04	4.28	-1.852	2090	2090	blup	0.013	1.7e-05	0.69627	0.486	0.566	0.424	0.005	0.004	0.002	ENSG00000136928	0.845435	1
PEC.BRAIN.RNASEQ.RSID	/stornext/Bioinf/data/lab_bahlo/users/gerring.z/twas/weights//PEC.BRAIN.RNASEQ.RSID/ENSG00000088836.wgt.RDat	SLC4A11	20	3208063	3219836	0.24317	rs628965	-2.80	rs6115827	7.09e-02	10.39	0.4150	1567	54	enet	0.19	3.3e-62	-0.696086	0.486375	0	0.996	0	0.003	0.001	ENSG00000088836	0.845453	1
PEC.BRAIN.RNASEQ.RSID	/stornext/Bioinf/data/lab_bahlo/users/gerring.z/twas/weights//PEC.BRAIN.RNASEQ.RSID/ENSG00000239626.wgt.RDat	RPSAP41	6	74000126	74000985	0.09058	rs12197878	-2.91	rs12213765	4.72e-02	9.26	1.197	1533	1533	bslmm	0.071	3.1e-23	0.69588	0.486506	0	0.995	0	0.004	0.002	ENSG00000239626	0.845453	1
PEC.BRAIN.RNASEQ.RSID	/stornext/Bioinf/data/lab_bahlo/users/gerring.z/twas/weights//PEC.BRAIN.RNASEQ.RSID/ENSG00000230615.wgt.RDat	RP5-1198O20.4	1	44501798	44570647	0.03306	rs1738052	-3.15	rs4660766	1.87e-03	5.01	-0.69300	1129	8	enet	0.01	0.00016	-0.694783	0.487	0.067	0.927	0	0.004	0.001	ENSG00000230615	0.845453	1
PEC.BRAIN.RNASEQ.RSID	/stornext/Bioinf/data/lab_bahlo/users/gerring.z/twas/weights//PEC.BRAIN.RNASEQ.RSID/ENSG00000216937.wgt.RDat	CCDC7	10	32735068	32863492	0.13441	rs2988083	-3.83	rs2484718	7.53e-02	-9.47	0.1700	2256	2256	blup	0.12	5.2e-40	-0.69456	0.487	0	0.949	0	0.051	0.001	ENSG00000216937	0.845453	1
PEC.BRAIN.RNASEQ.RSID	/stornext/Bioinf/data/lab_bahlo/users/gerring.z/twas/weights//PEC.BRAIN.RNASEQ.RSID/ENSG00000187151.wgt.RDat	ANGPTL5	11	101761405	101787253	0.06058	rs12787882	4.40	rs1783740	2.68e-02	6.73	-0.6540	1636	2	lasso	0.027	9.7e-10	-0.69445	0.487	0	0.795	0	0.204	0.001	ENSG00000187151	0.845453	1
PEC.BRAIN.RNASEQ.RSID	/stornext/Bioinf/data/lab_bahlo/users/gerring.z/twas/weights//PEC.BRAIN.RNASEQ.RSID/ENSG00000239617.wgt.RDat	RP11-302B13.1	12	49297201	49297596	0.05065	rs145102814	-3.25	rs2641450	4.32e-02	8.18	-0.6950	1210	1	lasso	0.049	2.5e-16	-0.695	0.487	0	0.995	0	0.003	0.001	ENSG00000239617	0.845453	1
PEC.BRAIN.RNASEQ.RSID	/stornext/Bioinf/data/lab_bahlo/users/gerring.z/twas/weights//PEC.BRAIN.RNASEQ.RSID/ENSG00000100664.wgt.RDat	EIF5	14	103799881	103811362	0.13213	rs8013637	5.91	rs8020199	9.35e-02	-11.20	-1.5680	1521	21	enet	0.094	2.2e-30	0.695186	0.487	0	0.001	0	0.999	0	ENSG00000100664	0.845453	1
PEC.BRAIN.RNASEQ.RSID	/stornext/Bioinf/data/lab_bahlo/users/gerring.z/twas/weights//PEC.BRAIN.RNASEQ.RSID/ENSG00000092439.wgt.RDat	TRPM7	15	50844670	50979012	0.06133	rs57817780	-3.99	rs3101858	3.45e-02	7.28	-0.9910	1899	21	lasso	0.053	1.6e-17	-0.69449	0.487	0	0.939	0	0.06	0.001	ENSG00000092439	0.845453	1
PEC.BRAIN.RNASEQ.RSID	/stornext/Bioinf/data/lab_bahlo/users/gerring.z/twas/weights//PEC.BRAIN.RNASEQ.RSID/ENSG00000259706.wgt.RDat	HSP90B2P	15	99797837	99800220	0.02634	rs193108945	3.42	rs12910370	4.32e-05	4.01	0.2240	1396	1396	bslmm	0.0036	0.016	0.69442	0.487	0.486	0.509	0.002	0.002	0.001	ENSG00000259706	0.845453	1
PEC.BRAIN.RNASEQ.RSID	/stornext/Bioinf/data/lab_bahlo/users/gerring.z/twas/weights//PEC.BRAIN.RNASEQ.RSID/ENSG00000215386.wgt.RDat	LINC00478	21	17442842	17999716	0.10449	rs144572238	-4.11	rs17209530	8.97e-05	3.78	1.048	1727	24	enet	0.022	4.1e-08	0.69465	0.487	0.854	0.116	0.025	0.003	0.001	ENSG00000215386	0.845453	1
PEC.BRAIN.RNASEQ.RSID	/stornext/Bioinf/data/lab_bahlo/users/gerring.z/twas/weights//PEC.BRAIN.RNASEQ.RSID/ENSG00000160218.wgt.RDat	TRAPPC10	21	45432200	45526433	0.05543	rs77753871	-3.02	rs12626618	4.30e-03	-4.35	0.103	1536	33	enet	0.02	1.5e-07	0.69559	0.487	0.351	0.644	0.001	0.003	0.001	ENSG00000160218	0.845453	1
PEC.BRAIN.RNASEQ.RSID	/stornext/Bioinf/data/lab_bahlo/users/gerring.z/twas/weights//PEC.BRAIN.RNASEQ.RSID/ENSG00000241163.wgt.RDat	LINC00877	3	72084451	72291716	0.14243	rs4677079	3.13	rs4320046	7.18e-02	7.14	-1.4290	1530	13	enet	0.088	1.4e-28	0.69568	0.487	0	0.993	0	0.004	0.003	ENSG00000241163	0.845453	1
PEC.BRAIN.RNASEQ.RSID	/stornext/Bioinf/data/lab_bahlo/users/gerring.z/twas/weights//PEC.BRAIN.RNASEQ.RSID/ENSG00000157005.wgt.RDat	SST	3	187386694	187388187	0.03144	rs78551766	3.69	rs112741602	-4.25e-04	-3.27	1.6910	1456	1456	bslmm	0.0038	0.015	0.69553	0.487	0.885	0.102	0.011	0.001	0.001	ENSG00000157005	0.845453	1
PEC.BRAIN.RNASEQ.RSID	/stornext/Bioinf/data/lab_bahlo/users/gerring.z/twas/weights//PEC.BRAIN.RNASEQ.RSID/ENSG00000164122.wgt.RDat	ASB5	4	177134824	177198722	0.26813	rs150530062	4.08	rs2046263	1.85e-01	15.68	-0.3460	1847	7	lasso	0.21	1.6e-70	-0.6948	0.487	0	0.977	0	0.022	0.001	ENSG00000164122	0.845453	1
PEC.BRAIN.RNASEQ.RSID	/stornext/Bioinf/data/lab_bahlo/users/gerring.z/twas/weights//PEC.BRAIN.RNASEQ.RSID/ENSG00000061492.wgt.RDat	WNT8A	5	137419581	137428054	0.02191	rs185688297	-3.294	rs6871007	1.18e-02	-5.29	-0.5510	891	7	enet	0.016	2.9e-06	0.6947	0.487	0.006	0.991	0	0.002	0.001	ENSG00000061492	0.845453	1
PEC.BRAIN.RNASEQ.RSID	/stornext/Bioinf/data/lab_bahlo/users/gerring.z/twas/weights//PEC.BRAIN.RNASEQ.RSID/ENSG00000164675.wgt.RDat	IQUB	7	123092454	123175131	0.08694	rs250644	-2.48	rs61264962	4.48e-02	-8.80	0.8110	1249	6	lasso	0.052	2.5e-17	-0.694717	0.487	0	0.996	0	0.002	0.001	ENSG00000164675	0.845453	1
PEC.BRAIN.RNASEQ.RSID	/stornext/Bioinf/data/lab_bahlo/users/gerring.z/twas/weights//PEC.BRAIN.RNASEQ.RSID/ENSG00000268364.wgt.RDat	SMC5-AS1	9	72808913	72873782	0.049	rs17535865	2.67	rs4744976	1.36e-02	-5.88	1.514	1407	17	enet	0.031	9.8e-11	-0.69576	0.487	0.002	0.992	0	0.003	0.003	ENSG00000268364	0.845453	1
PEC.BRAIN.RNASEQ.RSID	/stornext/Bioinf/data/lab_bahlo/users/gerring.z/twas/weights//PEC.BRAIN.RNASEQ.RSID/ENSG00000272855.wgt.RDat	RP5-1102E8.3	1	77102562	77103024	0.02757	rs113806604	-4.00	rs507471	-7.00e-04	-3.86	-0.69400	1435	2	lasso	-0.00014	0.36	0.694214	0.488	0.817	0.175	0.006	0.001	0.001	ENSG00000272855	0.84638	1
PEC.BRAIN.RNASEQ.RSID	/stornext/Bioinf/data/lab_bahlo/users/gerring.z/twas/weights//PEC.BRAIN.RNASEQ.RSID/ENSG00000077147.wgt.RDat	TM9SF3	10	98277866	98347209	0.07671	rs11188674	4.86	rs2861555	2.49e-02	6.57	0.6930	1132	1	top1	0.025	4.9e-09	0.693	0.488	0	0.876	0	0.123	0.001	ENSG00000077147	0.84638	1
PEC.BRAIN.RNASEQ.RSID	/stornext/Bioinf/data/lab_bahlo/users/gerring.z/twas/weights//PEC.BRAIN.RNASEQ.RSID/ENSG00000255158.wgt.RDat	RP11-754B17.1	11	665910	678391	0.01906	rs147896191	4.08	rs61879160	-6.52e-04	-3.73	-1.2800	1758	1758	blup	0.0037	0.015	0.69396	0.488	0.838	0.15	0.009	0.002	0	ENSG00000255158	0.84638	1
PEC.BRAIN.RNASEQ.RSID	/stornext/Bioinf/data/lab_bahlo/users/gerring.z/twas/weights//PEC.BRAIN.RNASEQ.RSID/ENSG00000167965.wgt.RDat	MLST8	16	2254249	2259417	0.14761	rs147829960	-3.43	rs30995	6.01e-02	8.54	-1.5950	1226	6	lasso	0.077	6.5e-25	0.693982	0.488	0	0.981	0	0.016	0.003	ENSG00000167965	0.84638	1
PEC.BRAIN.RNASEQ.RSID	/stornext/Bioinf/data/lab_bahlo/users/gerring.z/twas/weights//PEC.BRAIN.RNASEQ.RSID/ENSG00000143952.wgt.RDat	VPS54	2	64119280	64246206	0.07549	rs4671508	-4.16	rs67765474	2.47e-02	-6.73	2.0610	1376	6	lasso	0.043	2.1e-14	-0.69316	0.488	0	0.969	0	0.023	0.007	ENSG00000143952	0.84638	1
PEC.BRAIN.RNASEQ.RSID	/stornext/Bioinf/data/lab_bahlo/users/gerring.z/twas/weights//PEC.BRAIN.RNASEQ.RSID/ENSG00000214211.wgt.RDat	CTAGE14P	2	168570173	168572575	0.0429	rs7595760	-3.00	rs34065175	3.76e-03	-4.04	-0.5210	1296	2	lasso	0.0043	0.0096	0.69399	0.488	0.854	0.142	0.003	0	0	ENSG00000214211	0.84638	1
PEC.BRAIN.RNASEQ.RSID	/stornext/Bioinf/data/lab_bahlo/users/gerring.z/twas/weights//PEC.BRAIN.RNASEQ.RSID/ENSG00000131373.wgt.RDat	HACL1	3	15602211	15643338	0.17614	rs114983775	-3.16	rs6781430	3.74e-02	-7.27	-0.9720	1435	1435	blup	0.055	4.1e-18	0.69298	0.488	0	0.994	0	0.004	0.002	ENSG00000131373	0.84638	1
PEC.BRAIN.RNASEQ.RSID	/stornext/Bioinf/data/lab_bahlo/users/gerring.z/twas/weights//PEC.BRAIN.RNASEQ.RSID/ENSG00000106588.wgt.RDat	PSMA2	7	42956460	42971822	0.027	rs2214609	3.47	rs2162602	2.28e-02	-6.01	0.6930	1681	1	top1	0.023	2.1e-08	-0.693	0.488	0.001	0.993	0	0.005	0.001	ENSG00000106588	0.84638	1
PEC.BRAIN.RNASEQ.RSID	/stornext/Bioinf/data/lab_bahlo/users/gerring.z/twas/weights//PEC.BRAIN.RNASEQ.RSID/ENSG00000187862.wgt.RDat	TTC24	1	156549519	156556562	0.01777	rs143968626	-3.30	rs74116873	-7.14e-04	3.74	0.23100	1092	1092	bslmm	0.0011	0.12	-0.691358	0.489	0.904	0.093	0.003	0	0	ENSG00000187862	0.846799	1
PEC.BRAIN.RNASEQ.RSID	/stornext/Bioinf/data/lab_bahlo/users/gerring.z/twas/weights//PEC.BRAIN.RNASEQ.RSID/ENSG00000119280.wgt.RDat	C1orf198	1	230972865	231005335	0.05772	rs6663912	3.14	rs4847023	2.13e-03	-4.48	1.52800	1696	17	enet	0.015	4.5e-06	-0.691332	0.489	0.436	0.557	0.002	0.003	0.001	ENSG00000119280	0.846799	1
PEC.BRAIN.RNASEQ.RSID	/stornext/Bioinf/data/lab_bahlo/users/gerring.z/twas/weights//PEC.BRAIN.RNASEQ.RSID/ENSG00000110660.wgt.RDat	SLC35F2	11	107661717	107799019	0.33256	rs11212438	2.94	rs10890768	2.27e-01	17.74	0.3160	1756	57	enet	0.25	1.5e-85	0.69196	0.489	0	0.994	0	0.005	0.001	ENSG00000110660	0.846799	1
PEC.BRAIN.RNASEQ.RSID	/stornext/Bioinf/data/lab_bahlo/users/gerring.z/twas/weights//PEC.BRAIN.RNASEQ.RSID/ENSG00000196668.wgt.RDat	LINC00173	12	116971227	116974323	0.06842	rs150723671	-3.12	rs7304300	2.74e-02	-6.38	0.6926	1384	1	top1	0.027	8.6e-10	-0.69263	0.489	0	0.996	0	0.003	0.001	ENSG00000196668	0.846799	1
PEC.BRAIN.RNASEQ.RSID	/stornext/Bioinf/data/lab_bahlo/users/gerring.z/twas/weights//PEC.BRAIN.RNASEQ.RSID/ENSG00000170315.wgt.RDat	UBB	17	16284112	16286059	0.01965	rs21180	3.84	rs9674773	9.65e-04	-4.20	-0.16700	1023	1023	bslmm	0.0031	0.023	0.69183	0.489	0.74	0.219	0.031	0.009	0.001	ENSG00000170315	0.846799	1
PEC.BRAIN.RNASEQ.RSID	/stornext/Bioinf/data/lab_bahlo/users/gerring.z/twas/weights//PEC.BRAIN.RNASEQ.RSID/ENSG00000222014.wgt.RDat	RAB6C	2	130737235	130740311	0.3933	rs2599925	-3.15	rs1882608	2.51e-01	-18.48	0.2370	1054	36	enet	0.3	6.2e-106	-0.69129	0.489	0	0.992	0	0.007	0.001	ENSG00000222014	0.846799	1
PEC.BRAIN.RNASEQ.RSID	/stornext/Bioinf/data/lab_bahlo/users/gerring.z/twas/weights//PEC.BRAIN.RNASEQ.RSID/ENSG00000138363.wgt.RDat	ATIC	2	216176540	216214487	0.26335	rs185513799	3.65	rs11685089	8.82e-02	12.30	-0.6890	1283	14	enet	0.2	1.6e-66	-0.69157	0.489	0	0.991	0	0.008	0.001	ENSG00000138363	0.846799	1
PEC.BRAIN.RNASEQ.RSID	/stornext/Bioinf/data/lab_bahlo/users/gerring.z/twas/weights//PEC.BRAIN.RNASEQ.RSID/ENSG00000184983.wgt.RDat	NDUFA6	22	42481529	42486959	0.47433	rs4822106	5.86	rs139043947	3.01e-01	20.53	-0.463	1284	7	lasso	0.32	2.4e-112	-0.692164	0.489	0	0.004	0	0.996	0	ENSG00000184983	0.846799	1
PEC.BRAIN.RNASEQ.RSID	/stornext/Bioinf/data/lab_bahlo/users/gerring.z/twas/weights//PEC.BRAIN.RNASEQ.RSID/ENSG00000228638.wgt.RDat	FCF1P2	3	48332283	48332865	0.0236	rs149502526	2.76	rs71323396	2.01e-02	-6.10	0.5130	523	523	blup	0.024	8.4e-09	-0.69119	0.489	0	0.998	0	0.001	0.001	ENSG00000228638	0.846799	1
PEC.BRAIN.RNASEQ.RSID	/stornext/Bioinf/data/lab_bahlo/users/gerring.z/twas/weights//PEC.BRAIN.RNASEQ.RSID/ENSG00000172113.wgt.RDat	NME6	3	48334754	48343175	0.06688	rs149502526	2.76	rs13070210	7.10e-02	-11.33	0.4587	528	35	enet	0.098	1.1e-31	-0.69188	0.489	0	0.998	0	0.001	0.001	ENSG00000172113	0.846799	1
PEC.BRAIN.RNASEQ.RSID	/stornext/Bioinf/data/lab_bahlo/users/gerring.z/twas/weights//PEC.BRAIN.RNASEQ.RSID/ENSG00000002822.wgt.RDat	MAD1L1	7	1855429	2272878	0.0832	rs1620530	4.43	rs13240401	1.68e-02	5.84	0.1950	2810	3	lasso	0.032	2.9e-11	-0.692159	0.489	0.002	0.865	0	0.131	0.001	ENSG00000002822	0.846799	1
PEC.BRAIN.RNASEQ.RSID	/stornext/Bioinf/data/lab_bahlo/users/gerring.z/twas/weights//PEC.BRAIN.RNASEQ.RSID/ENSG00000187953.wgt.RDat	PMS2CL	7	6749759	6793493	0.35885	rs836550	4.58	rs35672645	1.95e-02	-6.47	0.2570	2177	2177	bslmm	0.081	3.3e-26	-0.692202	0.489	0	0.788	0	0.211	0.001	ENSG00000187953	0.846799	1
PEC.BRAIN.RNASEQ.RSID	/stornext/Bioinf/data/lab_bahlo/users/gerring.z/twas/weights//PEC.BRAIN.RNASEQ.RSID/ENSG00000225345.wgt.RDat	SNX18P3	9	38566257	38568208	0.32	rs112686337	-3.32	rs945842	1.23e-01	-13.33	-1.012	1113	28	enet	0.2	1e-64	0.69125	0.489	0	0.992	0	0.006	0.002	ENSG00000225345	0.846799	1
PEC.BRAIN.RNASEQ.RSID	/stornext/Bioinf/data/lab_bahlo/users/gerring.z/twas/weights//PEC.BRAIN.RNASEQ.RSID/ENSG00000111816.wgt.RDat	FRK	6	116252312	116381921	0.37753	rs9387410	3.41	rs9488878	7.05e-02	-10.58	0.359	1575	38	enet	0.19	2.2e-62	-0.69039	0.489952	0	0.994	0	0.005	0.001	ENSG00000111816	0.847218	1
PEC.BRAIN.RNASEQ.RSID	/stornext/Bioinf/data/lab_bahlo/users/gerring.z/twas/weights//PEC.BRAIN.RNASEQ.RSID/ENSG00000238084.wgt.RDat	RP3-469D22.1	1	25725203	25725771	0.06636	rs114808189	3.48	rs35345536	3.33e-02	7.53	0.16400	918	13	enet	0.045	4.5e-15	0.690698	0.49	0	0.996	0	0.003	0.001	ENSG00000238084	0.847218	1
PEC.BRAIN.RNASEQ.RSID	/stornext/Bioinf/data/lab_bahlo/users/gerring.z/twas/weights//PEC.BRAIN.RNASEQ.RSID/ENSG00000169291.wgt.RDat	SHE	1	154442248	154474589	0.01846	rs35735180	-3.61	rs4845647	4.71e-06	3.58	0.69700	952	952	blup	0.0022	0.048	0.689591	0.49	0.898	0.097	0.004	0	0	ENSG00000169291	0.847218	1
PEC.BRAIN.RNASEQ.RSID	/stornext/Bioinf/data/lab_bahlo/users/gerring.z/twas/weights//PEC.BRAIN.RNASEQ.RSID/ENSG00000092036.wgt.RDat	HAUS4	14	23415437	23426370	0.26	rs150403386	-3.24	rs2273626	1.98e-01	16.31	0.6240	1341	46	enet	0.25	3.7e-83	0.690293	0.49	0	0.996	0	0.003	0.001	ENSG00000092036	0.847218	1
PEC.BRAIN.RNASEQ.RSID	/stornext/Bioinf/data/lab_bahlo/users/gerring.z/twas/weights//PEC.BRAIN.RNASEQ.RSID/ENSG00000092140.wgt.RDat	G2E3	14	31028329	31089269	0.20939	rs7148775	3.25	rs2045180	1.06e-01	-12.76	1.0770	1204	52	enet	0.16	1.3e-51	-0.690727	0.49	0	0.994	0	0.005	0.002	ENSG00000092140	0.847218	1
PEC.BRAIN.RNASEQ.RSID	/stornext/Bioinf/data/lab_bahlo/users/gerring.z/twas/weights//PEC.BRAIN.RNASEQ.RSID/ENSG00000259495.wgt.RDat	RP11-210M15.2	15	80637195	80695917	0.05616	rs58064969	3.42	rs11858943	1.45e-02	-5.75	1.6020	1543	1543	bslmm	0.018	4.9e-07	-0.68987	0.49	0.002	0.989	0	0.005	0.003	ENSG00000259495	0.847218	1
PEC.BRAIN.RNASEQ.RSID	/stornext/Bioinf/data/lab_bahlo/users/gerring.z/twas/weights//PEC.BRAIN.RNASEQ.RSID/ENSG00000189042.wgt.RDat	ZNF567	19	37178514	37218603	0.06986	rs80271279	-3.19	rs2967427	4.62e-02	8.72	-0.1410	1485	4	lasso	0.063	1.2e-20	0.690358	0.49	0	0.991	0	0.008	0.001	ENSG00000189042	0.847218	1
PEC.BRAIN.RNASEQ.RSID	/stornext/Bioinf/data/lab_bahlo/users/gerring.z/twas/weights//PEC.BRAIN.RNASEQ.RSID/ENSG00000158158.wgt.RDat	CNNM4	2	97426639	97477611	0.03414	rs57666657	2.69	rs145496851	6.39e-04	4.20	0.1390	503	3	lasso	0.0018	0.067	0.68964	0.49	0.835	0.163	0.001	0	0	ENSG00000158158	0.847218	1
PEC.BRAIN.RNASEQ.RSID	/stornext/Bioinf/data/lab_bahlo/users/gerring.z/twas/weights//PEC.BRAIN.RNASEQ.RSID/ENSG00000173040.wgt.RDat	EVC2	4	5544499	5711275	0.06911	rs190115343	-3.50	rs4688942	1.60e-02	-5.25	-1.0980	2110	2110	bslmm	0.018	6.3e-07	0.69019	0.49	0.05	0.942	0	0.006	0.001	ENSG00000173040	0.847218	1
PEC.BRAIN.RNASEQ.RSID	/stornext/Bioinf/data/lab_bahlo/users/gerring.z/twas/weights//PEC.BRAIN.RNASEQ.RSID/ENSG00000053900.wgt.RDat	ANAPC4	4	25378835	25420120	0.2089	rs6448410	3.82	rs6448347	1.29e-01	13.75	-0.8980	1708	35	enet	0.22	9.2e-75	-0.69026	0.49	0	0.989	0	0.008	0.003	ENSG00000053900	0.847218	1
PEC.BRAIN.RNASEQ.RSID	/stornext/Bioinf/data/lab_bahlo/users/gerring.z/twas/weights//PEC.BRAIN.RNASEQ.RSID/ENSG00000205279.wgt.RDat	CTXN3	5	126984736	126994322	0.16765	rs10060515	3.227	rs1086482	4.98e-02	8.81	0.7720	1303	70	enet	0.091	2.1e-29	-0.69082	0.49	0	0.994	0	0.005	0.001	ENSG00000205279	0.847218	1
PEC.BRAIN.RNASEQ.RSID	/stornext/Bioinf/data/lab_bahlo/users/gerring.z/twas/weights//PEC.BRAIN.RNASEQ.RSID/ENSG00000272604.wgt.RDat	RP11-251G23.5	7	105211530	105214107	0.05491	rs183225477	-4.55	rs1721503	1.83e-02	6.25	0.3770	1204	1204	bslmm	0.024	8e-09	0.690252	0.49	0	0.96	0	0.039	0.001	ENSG00000272604	0.847218	1
PEC.BRAIN.RNASEQ.RSID	/stornext/Bioinf/data/lab_bahlo/users/gerring.z/twas/weights//PEC.BRAIN.RNASEQ.RSID/ENSG00000008513.wgt.RDat	ST3GAL1	8	134467091	134584183	0.14906	rs939025	-4.05	rs16904933	3.13e-02	-6.42	-0.100	2055	2055	bslmm	0.058	4.8e-19	0.68968	0.49	0	0.991	0	0.008	0.001	ENSG00000008513	0.847218	1
PEC.BRAIN.RNASEQ.RSID	/stornext/Bioinf/data/lab_bahlo/users/gerring.z/twas/weights//PEC.BRAIN.RNASEQ.RSID/ENSG00000227579.wgt.RDat	RP1-35C21.2	1	177362423	177566844	0.04413	rs7540842	-3.21	rs10913320	-5.68e-04	-3.68	0.63100	1432	1432	blup	0.0074	0.00099	-0.68931	0.491	0.841	0.154	0.004	0.001	0	ENSG00000227579	0.848038	1
PEC.BRAIN.RNASEQ.RSID	/stornext/Bioinf/data/lab_bahlo/users/gerring.z/twas/weights//PEC.BRAIN.RNASEQ.RSID/ENSG00000116574.wgt.RDat	RHOU	1	228870824	228882416	0.07607	rs607206	-2.85	rs16849085	2.41e-02	5.82	0.20900	1291	1291	bslmm	0.032	3.5e-11	-0.688067	0.491	0.003	0.993	0	0.003	0.001	ENSG00000116574	0.848038	1
PEC.BRAIN.RNASEQ.RSID	/stornext/Bioinf/data/lab_bahlo/users/gerring.z/twas/weights//PEC.BRAIN.RNASEQ.RSID/ENSG00000174851.wgt.RDat	YIF1A	11	66052051	66056641	0.07717	rs78094475	-4.55	rs7951079	4.56e-02	-8.20	-0.9690	839	5	lasso	0.054	5.1e-18	0.68944	0.491	0	0.858	0	0.14	0.001	ENSG00000174851	0.848038	1
PEC.BRAIN.RNASEQ.RSID	/stornext/Bioinf/data/lab_bahlo/users/gerring.z/twas/weights//PEC.BRAIN.RNASEQ.RSID/ENSG00000050426.wgt.RDat	LETMD1	12	51441745	51454207	0.17582	rs180791721	2.57	rs55897461	1.52e-01	14.37	0.6890	1255	1	top1	0.15	2.4e-49	0.689	0.491	0	0.996	0	0.002	0.001	ENSG00000050426	0.848038	1
PEC.BRAIN.RNASEQ.RSID	/stornext/Bioinf/data/lab_bahlo/users/gerring.z/twas/weights//PEC.BRAIN.RNASEQ.RSID/ENSG00000116095.wgt.RDat	PLEKHA3	2	179345195	179381189	0.02727	rs1025446	3.71	rs334076	1.22e-03	3.24	-0.6880	1146	1	top1	0.0012	0.11	-0.688	0.491	0.964	0.023	0.012	0	0	ENSG00000116095	0.848038	1
PEC.BRAIN.RNASEQ.RSID	/stornext/Bioinf/data/lab_bahlo/users/gerring.z/twas/weights//PEC.BRAIN.RNASEQ.RSID/ENSG00000064989.wgt.RDat	CALCRL	2	188207856	188313187	0.09304	rs9283495	-3.88	rs10197782	1.52e-03	4.52	-0.6400	1544	1544	blup	0.025	4.4e-09	0.68941	0.491	0.127	0.849	0.002	0.015	0.006	ENSG00000064989	0.848038	1
PEC.BRAIN.RNASEQ.RSID	/stornext/Bioinf/data/lab_bahlo/users/gerring.z/twas/weights//PEC.BRAIN.RNASEQ.RSID/ENSG00000271828.wgt.RDat	CTD-2310F14.1	5	56223701	56225400	0.0527	rs76384061	-3.811	rs111773762	5.97e-03	4.91	-0.3270	1418	18	enet	0.017	1.6e-06	0.6886	0.491	0.028	0.959	0	0.011	0.001	ENSG00000271828	0.848038	1
PEC.BRAIN.RNASEQ.RSID	/stornext/Bioinf/data/lab_bahlo/users/gerring.z/twas/weights//PEC.BRAIN.RNASEQ.RSID/ENSG00000235421.wgt.RDat	RP11-667F9.1	7	64990542	65019657	0.39446	rs444475	-3.78	rs10280883	8.54e-02	11.90	-1.1240	1126	64	enet	0.18	1.8e-57	-0.688778	0.491	0	0.99	0	0.009	0.001	ENSG00000235421	0.848038	1
PEC.BRAIN.RNASEQ.RSID	/stornext/Bioinf/data/lab_bahlo/users/gerring.z/twas/weights//PEC.BRAIN.RNASEQ.RSID/ENSG00000164733.wgt.RDat	CTSB	8	11700033	11726957	0.27094	rs142629255	-2.69	rs4631423	1.22e-01	-14.34	1.649	1539	31	enet	0.28	2e-96	-0.68797	0.491	0	0.994	0	0.003	0.003	ENSG00000164733	0.848038	1
PEC.BRAIN.RNASEQ.RSID	/stornext/Bioinf/data/lab_bahlo/users/gerring.z/twas/weights//PEC.BRAIN.RNASEQ.RSID/ENSG00000107771.wgt.RDat	CCSER2	10	86088342	86278273	0.1398	rs143986172	-3.47	rs4934004	1.01e-01	-11.79	-1.0340	2091	7	lasso	0.11	8e-37	0.68763	0.492	0	0.99	0	0.008	0.002	ENSG00000107771	0.848063	1
PEC.BRAIN.RNASEQ.RSID	/stornext/Bioinf/data/lab_bahlo/users/gerring.z/twas/weights//PEC.BRAIN.RNASEQ.RSID/ENSG00000151062.wgt.RDat	CACNA2D4	12	1901123	2028002	0.05537	rs2283283	3.68	rs2470437	1.59e-02	5.38	0.0870	1798	2	lasso	0.021	5.6e-08	-0.68639	0.492	0.019	0.965	0	0.014	0.001	ENSG00000151062	0.848063	1
PEC.BRAIN.RNASEQ.RSID	/stornext/Bioinf/data/lab_bahlo/users/gerring.z/twas/weights//PEC.BRAIN.RNASEQ.RSID/ENSG00000259762.wgt.RDat	RP11-158M2.4	15	86293567	86296132	0.02676	rs6496311	-3.18	rs13511	1.12e-02	5.10	0.6870	1951	1	top1	0.011	7.1e-05	0.687	0.492	0.157	0.836	0.001	0.005	0.001	ENSG00000259762	0.848063	1
PEC.BRAIN.RNASEQ.RSID	/stornext/Bioinf/data/lab_bahlo/users/gerring.z/twas/weights//PEC.BRAIN.RNASEQ.RSID/ENSG00000261685.wgt.RDat	RP11-401P9.4	16	50679720	50683160	0.02793	rs565382698	3.24	rs1592473	4.82e-03	4.48	-0.6870	964	1	lasso	0.0082	0.00059	-0.687	0.492	0.677	0.319	0.002	0.001	0	ENSG00000261685	0.848063	1
PEC.BRAIN.RNASEQ.RSID	/stornext/Bioinf/data/lab_bahlo/users/gerring.z/twas/weights//PEC.BRAIN.RNASEQ.RSID/ENSG00000271919.wgt.RDat	RP11-269G24.8	17	61409345	61409900	0.01331	rs185105129	3.56	rs8078255	2.77e-03	3.67	-0.68700	822	1	top1	0.0028	0.031	-0.687	0.492	0.967	0.026	0.007	0	0	ENSG00000271919	0.848063	1
PEC.BRAIN.RNASEQ.RSID	/stornext/Bioinf/data/lab_bahlo/users/gerring.z/twas/weights//PEC.BRAIN.RNASEQ.RSID/ENSG00000108604.wgt.RDat	SMARCD2	17	61909444	61920425	0.02985	rs185105129	3.56	rs2854219	3.92e-02	7.51	-0.68700	859	1	top1	0.039	2.3e-13	-0.687	0.492	0	0.995	0	0.004	0.001	ENSG00000108604	0.848063	1
PEC.BRAIN.RNASEQ.RSID	/stornext/Bioinf/data/lab_bahlo/users/gerring.z/twas/weights//PEC.BRAIN.RNASEQ.RSID/ENSG00000185869.wgt.RDat	ZNF829	19	37379026	37407193	0.03378	rs145914324	-3.37	rs62115611	7.74e-03	-4.71	-0.2720	1370	8	enet	0.013	2.6e-05	0.687729	0.492	0.098	0.893	0.001	0.008	0.001	ENSG00000185869	0.848063	1
PEC.BRAIN.RNASEQ.RSID	/stornext/Bioinf/data/lab_bahlo/users/gerring.z/twas/weights//PEC.BRAIN.RNASEQ.RSID/ENSG00000104863.wgt.RDat	LIN7B	19	49617581	49621717	0.21327	rs145377837	3.36	rs4802557	1.22e-01	12.84	0.2980	1381	15	enet	0.13	5.2e-43	0.68664	0.492	0	0.995	0	0.004	0.001	ENSG00000104863	0.848063	1
PEC.BRAIN.RNASEQ.RSID	/stornext/Bioinf/data/lab_bahlo/users/gerring.z/twas/weights//PEC.BRAIN.RNASEQ.RSID/ENSG00000131409.wgt.RDat	LRRC4B	19	51020149	51071302	0.05134	rs78081759	3.91	rs8103707	1.45e-03	4.99	-1.2530	1513	1513	blup	0.0053	0.0048	-0.686939	0.492	0.195	0.794	0.002	0.007	0.002	ENSG00000131409	0.848063	1
PEC.BRAIN.RNASEQ.RSID	/stornext/Bioinf/data/lab_bahlo/users/gerring.z/twas/weights//PEC.BRAIN.RNASEQ.RSID/ENSG00000132170.wgt.RDat	PPARG	3	12328867	12475855	0.0462	rs7639513	4.53	rs73025253	-5.66e-04	3.91	-0.9870	1672	25	enet	0.011	8.9e-05	-0.68723	0.492	0.659	0.132	0.142	0.028	0.039	ENSG00000132170	0.848063	1
PEC.BRAIN.RNASEQ.RSID	/stornext/Bioinf/data/lab_bahlo/users/gerring.z/twas/weights//PEC.BRAIN.RNASEQ.RSID/ENSG00000244380.wgt.RDat	RP11-24C3.2	3	48481762	48488060	0.02919	rs149502526	2.76	rs9817615	2.07e-02	6.22	-0.6380	560	5	lasso	0.022	3e-08	-0.68697	0.492	0	0.998	0	0.001	0.001	ENSG00000244380	0.848063	1
PEC.BRAIN.RNASEQ.RSID	/stornext/Bioinf/data/lab_bahlo/users/gerring.z/twas/weights//PEC.BRAIN.RNASEQ.RSID/ENSG00000198585.wgt.RDat	NUDT16	3	131100515	131107674	0.01416	rs58392570	3.96	rs77571673	-6.86e-04	3.60	-0.6870	1402	1	lasso	-0.00025	0.41	-0.687	0.492	0.883	0.099	0.015	0.002	0	ENSG00000198585	0.848063	1
PEC.BRAIN.RNASEQ.RSID	/stornext/Bioinf/data/lab_bahlo/users/gerring.z/twas/weights//PEC.BRAIN.RNASEQ.RSID/ENSG00000245317.wgt.RDat	CTC-241N9.1	5	179286013	179288283	0.11893	rs111368650	-3.346	rs7736542	3.92e-02	7.42	-0.2480	1620	1620	bslmm	0.097	1.9e-31	0.68699	0.492	0	0.994	0	0.005	0.001	ENSG00000245317	0.848063	1
PEC.BRAIN.RNASEQ.RSID	/stornext/Bioinf/data/lab_bahlo/users/gerring.z/twas/weights//PEC.BRAIN.RNASEQ.RSID/ENSG00000173535.wgt.RDat	TNFRSF10C	8	22941868	22974950	0.19706	rs55865645	3.07	rs116703825	1.30e-01	13.25	0.401	1635	1635	bslmm	0.15	8.8e-48	0.68774	0.492	0	0.995	0	0.004	0.001	ENSG00000173535	0.848063	1
PEC.BRAIN.RNASEQ.RSID	/stornext/Bioinf/data/lab_bahlo/users/gerring.z/twas/weights//PEC.BRAIN.RNASEQ.RSID/ENSG00000186130.wgt.RDat	ZBTB6	9	125670335	125675609	0.0405	rs4838053	-3.93	rs2596695	1.73e-02	4.96	0.687	1190	1	top1	0.017	9.5e-07	0.687	0.492	0.27	0.718	0.003	0.009	0.001	ENSG00000186130	0.848063	1
PEC.BRAIN.RNASEQ.RSID	/stornext/Bioinf/data/lab_bahlo/users/gerring.z/twas/weights//PEC.BRAIN.RNASEQ.RSID/ENSG00000198128.wgt.RDat	OR2L3	1	248223984	248224922	0.41343	rs1538701	-3.84	rs78862957	1.37e-01	10.37	2.18600	1718	58	enet	0.23	1.3e-75	0.685269	0.493	0	0.931	0	0.059	0.01	ENSG00000198128	0.848063	1
PEC.BRAIN.RNASEQ.RSID	/stornext/Bioinf/data/lab_bahlo/users/gerring.z/twas/weights//PEC.BRAIN.RNASEQ.RSID/ENSG00000138207.wgt.RDat	RBP4	10	95351444	95361501	0.09151	rs4119682	-3.18	rs17484721	2.09e-02	6.90	-1.6060	1774	16	enet	0.056	1.3e-18	-0.68564	0.493	0	0.99	0	0.006	0.004	ENSG00000138207	0.848063	1
PEC.BRAIN.RNASEQ.RSID	/stornext/Bioinf/data/lab_bahlo/users/gerring.z/twas/weights//PEC.BRAIN.RNASEQ.RSID/ENSG00000182208.wgt.RDat	MOB2	11	1490687	1522477	0.01471	rs11602217	4.17	rs7119731	3.40e-03	4.11	0.7790	2116	3	lasso	0.0054	0.0042	0.68527	0.493	0.67	0.31	0.013	0.006	0.001	ENSG00000182208	0.848063	1
PEC.BRAIN.RNASEQ.RSID	/stornext/Bioinf/data/lab_bahlo/users/gerring.z/twas/weights//PEC.BRAIN.RNASEQ.RSID/ENSG00000103199.wgt.RDat	ZNF500	16	4798240	4817625	0.1436	rs11646743	3.58	rs859306	3.08e-02	8.49	-0.4430	1693	33	enet	0.091	2.4e-29	-0.685386	0.493	0	0.993	0	0.005	0.002	ENSG00000103199	0.848063	1
PEC.BRAIN.RNASEQ.RSID	/stornext/Bioinf/data/lab_bahlo/users/gerring.z/twas/weights//PEC.BRAIN.RNASEQ.RSID/ENSG00000175595.wgt.RDat	ERCC4	16	14014014	14046202	0.1537	rs8046122	4.48	rs762521	1.20e-01	12.65	0.3800	1587	4	lasso	0.13	6.8e-43	0.685291	0.493	0	0.861	0	0.138	0.001	ENSG00000175595	0.848063	1
PEC.BRAIN.RNASEQ.RSID	/stornext/Bioinf/data/lab_bahlo/users/gerring.z/twas/weights//PEC.BRAIN.RNASEQ.RSID/ENSG00000259940.wgt.RDat	CTD-3203P2.1	16	27224631	27226314	0.05357	rs9932632	3.27	rs7192633	3.80e-02	-7.51	-0.6860	1375	1	top1	0.038	5.2e-13	0.686	0.493	0	0.996	0	0.003	0.001	ENSG00000259940	0.848063	1
PEC.BRAIN.RNASEQ.RSID	/stornext/Bioinf/data/lab_bahlo/users/gerring.z/twas/weights//PEC.BRAIN.RNASEQ.RSID/ENSG00000108852.wgt.RDat	MPP2	17	41952725	41987068	0.1351	rs570744818	-3.04	rs117007812	4.98e-02	-8.21	-0.80200	1069	37	enet	0.091	1.7e-29	0.68551	0.493	0	0.995	0	0.003	0.001	ENSG00000108852	0.848063	1
PEC.BRAIN.RNASEQ.RSID	/stornext/Bioinf/data/lab_bahlo/users/gerring.z/twas/weights//PEC.BRAIN.RNASEQ.RSID/ENSG00000267651.wgt.RDat	RP11-95O2.1	18	34814082	34816205	0.0131	rs11662043	4.16	rs62081461	0.000977	-3.7	-0.968	897	897	bslmm	0.0011	0.12	0.686	0.493	0.733	0.259	0.006	0.002	0	ENSG00000267651	0.848063	1
PEC.BRAIN.RNASEQ.RSID	/stornext/Bioinf/data/lab_bahlo/users/gerring.z/twas/weights//PEC.BRAIN.RNASEQ.RSID/ENSG00000167210.wgt.RDat	LOXHD1	18	44056935	44236996	0.1216	rs34324193	-5.91	rs328163	0.0267	-8.41	0.299	1645	15	enet	0.067	6.2e-22	-0.6857	0.493	0	0.013	0	0.987	0	ENSG00000167210	0.848063	1
PEC.BRAIN.RNASEQ.RSID	/stornext/Bioinf/data/lab_bahlo/users/gerring.z/twas/weights//PEC.BRAIN.RNASEQ.RSID/ENSG00000174448.wgt.RDat	STARD6	18	51850728	51884334	0.1342	rs375177995	-2.76	rs592066	0.0897	-11.35	-0.509	1679	18	lasso	0.13	6.7e-42	0.68606	0.493	0	0.995	0	0.003	0.001	ENSG00000174448	0.848063	1
PEC.BRAIN.RNASEQ.RSID	/stornext/Bioinf/data/lab_bahlo/users/gerring.z/twas/weights//PEC.BRAIN.RNASEQ.RSID/ENSG00000041880.wgt.RDat	PARP3	3	51976361	51982883	0.32146	rs116388440	2.85	rs323884	1.98e-01	-15.76	-0.7362	597	23	enet	0.21	2.8e-71	-0.68523	0.493	0	0.995	0	0.003	0.001	ENSG00000041880	0.848063	1
PEC.BRAIN.RNASEQ.RSID	/stornext/Bioinf/data/lab_bahlo/users/gerring.z/twas/weights//PEC.BRAIN.RNASEQ.RSID/ENSG00000173706.wgt.RDat	HEG1	3	124684554	124774802	0.04591	rs607784	3.71	rs9682756	1.13e-02	-5.55	1.4460	1810	7	lasso	0.012	4.1e-05	-0.68545	0.493	0.003	0.985	0	0.009	0.003	ENSG00000173706	0.848063	1
PEC.BRAIN.RNASEQ.RSID	/stornext/Bioinf/data/lab_bahlo/users/gerring.z/twas/weights//PEC.BRAIN.RNASEQ.RSID/ENSG00000145075.wgt.RDat	CCDC39	3	180320646	180588793	0.52757	rs1805207	-3.76	rs116719653	3.09e-02	8.56	-0.1940	1313	1313	bslmm	0.23	5.5e-78	0.68587	0.493	0	0.987	0	0.012	0.001	ENSG00000145075	0.848063	1
PEC.BRAIN.RNASEQ.RSID	/stornext/Bioinf/data/lab_bahlo/users/gerring.z/twas/weights//PEC.BRAIN.RNASEQ.RSID/ENSG00000013288.wgt.RDat	MAN2B2	4	6576902	6625089	0.32299	rs55711322	3.68	rs6446515	1.04e-01	-11.90	-0.5780	1654	18	enet	0.13	7.4e-43	0.6858	0.493	0	0.985	0	0.014	0.001	ENSG00000013288	0.848063	1
PEC.BRAIN.RNASEQ.RSID	/stornext/Bioinf/data/lab_bahlo/users/gerring.z/twas/weights//PEC.BRAIN.RNASEQ.RSID/ENSG00000109320.wgt.RDat	NFKB1	4	103422486	103538459	0.07595	rs13135092	-4.31	rs6833745	3.66e-02	-7.77	0.2060	1402	4	lasso	0.043	2.1e-14	-0.6861	0.493	0	0.968	0	0.031	0.001	ENSG00000109320	0.848063	1
PEC.BRAIN.RNASEQ.RSID	/stornext/Bioinf/data/lab_bahlo/users/gerring.z/twas/weights//PEC.BRAIN.RNASEQ.RSID/ENSG00000109332.wgt.RDat	UBE2D3	4	103715540	103790053	0.05619	rs34333163	-3.98	rs13151569	3.62e-02	-7.82	-0.0890	1236	9	lasso	0.047	1e-15	0.68516	0.493	0	0.988	0	0.009	0.002	ENSG00000109332	0.848063	1
PEC.BRAIN.RNASEQ.RSID	/stornext/Bioinf/data/lab_bahlo/users/gerring.z/twas/weights//PEC.BRAIN.RNASEQ.RSID/ENSG00000182165.wgt.RDat	TP53TG1	7	86954541	86974831	0.13569	rs7784035	3.97	rs11976398	5.85e-02	-8.92	0.0760	1193	43	enet	0.079	1.3e-25	0.68481	0.493	0	0.812	0	0.187	0.001	ENSG00000182165	0.848063	1
PEC.BRAIN.RNASEQ.RSID	/stornext/Bioinf/data/lab_bahlo/users/gerring.z/twas/weights//PEC.BRAIN.RNASEQ.RSID/ENSG00000215114.wgt.RDat	UBXN2B	8	59323823	59364060	0.17301	rs72649494	2.92	rs12681594	1.05e-01	-12.03	-0.533	1516	34	enet	0.11	3.2e-35	0.68624	0.493	0	0.995	0	0.004	0.001	ENSG00000215114	0.848063	1
PEC.BRAIN.RNASEQ.RSID	/stornext/Bioinf/data/lab_bahlo/users/gerring.z/twas/weights//PEC.BRAIN.RNASEQ.RSID/ENSG00000119457.wgt.RDat	SLC46A2	9	115641200	115653193	0.3062	rs62576152	3.08	rs9987445	1.15e-01	-12.58	1.088	1580	29	enet	0.15	2.4e-50	-0.68569	0.493	0	0.995	0	0.003	0.002	ENSG00000119457	0.848063	1
PEC.BRAIN.RNASEQ.RSID	/stornext/Bioinf/data/lab_bahlo/users/gerring.z/twas/weights//PEC.BRAIN.RNASEQ.RSID/ENSG00000137413.wgt.RDat	TAF8	6	42018251	42055199	0.03578	rs9471640	-3.93	rs6919451	3.71e-03	4.33	-0.686	1425	2	lasso	0.0048	0.007	-0.68455	0.49363	0.768	0.224	0.005	0.002	0.001	ENSG00000137413	0.848276	1
PEC.BRAIN.RNASEQ.RSID	/stornext/Bioinf/data/lab_bahlo/users/gerring.z/twas/weights//PEC.BRAIN.RNASEQ.RSID/ENSG00000149609.wgt.RDat	C20orf144	20	32250090	32253425	0.02273	rs141735356	2.89	rs4911348	-3.89e-04	-3.34	-0.9420	729	729	bslmm	0.0031	0.024	0.684448	0.493692	0.919	0.08	0.001	0	0	ENSG00000149609	0.848276	1
PEC.BRAIN.RNASEQ.RSID	/stornext/Bioinf/data/lab_bahlo/users/gerring.z/twas/weights//PEC.BRAIN.RNASEQ.RSID/ENSG00000233844.wgt.RDat	KCNQ5-IT1	6	73340223	73388282	0.0579	rs12154175	3.40	rs2207265	3.89e-02	-7.30	-0.684	1378	1	top1	0.039	2.8e-13	0.684	0.493975	0	0.987	0	0.012	0.001	ENSG00000233844	0.848276	1
PEC.BRAIN.RNASEQ.RSID	/stornext/Bioinf/data/lab_bahlo/users/gerring.z/twas/weights//PEC.BRAIN.RNASEQ.RSID/ENSG00000148950.wgt.RDat	IMMP1L	11	31453948	31531192	0.10286	rs2902449	3.71	rs593837	3.77e-02	5.73	-1.4020	722	22	enet	0.057	6.7e-19	-0.68456	0.494	0.001	0.992	0	0.004	0.002	ENSG00000148950	0.848276	1
PEC.BRAIN.RNASEQ.RSID	/stornext/Bioinf/data/lab_bahlo/users/gerring.z/twas/weights//PEC.BRAIN.RNASEQ.RSID/ENSG00000151233.wgt.RDat	GXYLT1	12	42475647	42538681	0.16295	rs7971643	-3.64	rs10785327	1.41e-01	13.71	0.6430	1574	9	lasso	0.15	5.2e-50	0.6837	0.494	0	0.978	0	0.021	0.001	ENSG00000151233	0.848276	1
PEC.BRAIN.RNASEQ.RSID	/stornext/Bioinf/data/lab_bahlo/users/gerring.z/twas/weights//PEC.BRAIN.RNASEQ.RSID/ENSG00000100784.wgt.RDat	RPS6KA5	14	91336799	91526980	0.03804	rs12896094	4.34	rs10148565	-3.08e-04	-3.69	0.6670	1670	1670	blup	0.0053	0.0048	-0.684211	0.494	0.718	0.168	0.088	0.021	0.005	ENSG00000100784	0.848276	1
PEC.BRAIN.RNASEQ.RSID	/stornext/Bioinf/data/lab_bahlo/users/gerring.z/twas/weights//PEC.BRAIN.RNASEQ.RSID/ENSG00000273173.wgt.RDat	SNURF	15	25200133	25223729	0.11729	rs2739839	-3.04	rs11634690	3.54e-02	8.02	-0.7840	2018	15	enet	0.044	7.4e-15	-0.68368	0.494	0	0.994	0	0.004	0.002	ENSG00000273173	0.848276	1
PEC.BRAIN.RNASEQ.RSID	/stornext/Bioinf/data/lab_bahlo/users/gerring.z/twas/weights//PEC.BRAIN.RNASEQ.RSID/ENSG00000169783.wgt.RDat	LINGO1	15	77905369	78113242	0.04607	rs117290261	-3.16	rs907390	2.97e-02	6.98	-0.5870	1803	5	lasso	0.033	1.5e-11	-0.68435	0.494	0	0.992	0	0.006	0.002	ENSG00000169783	0.848276	1
PEC.BRAIN.RNASEQ.RSID	/stornext/Bioinf/data/lab_bahlo/users/gerring.z/twas/weights//PEC.BRAIN.RNASEQ.RSID/ENSG00000129646.wgt.RDat	QRICH2	17	74270130	74303761	0.36529	rs35949251	-3.88	rs11077811	2.86e-01	-19.45	1.58200	1392	44	enet	0.34	2.7e-120	-0.68418	0.494	0	0.971	0	0.026	0.003	ENSG00000129646	0.848276	1
PEC.BRAIN.RNASEQ.RSID	/stornext/Bioinf/data/lab_bahlo/users/gerring.z/twas/weights//PEC.BRAIN.RNASEQ.RSID/ENSG00000121406.wgt.RDat	ZNF549	19	58038693	58068910	0.07795	rs111855557	-3.84	rs12981748	6.62e-02	9.57	0.8240	1501	1501	bslmm	0.068	2.6e-22	0.683238	0.494	0	0.985	0	0.013	0.001	ENSG00000121406	0.848276	1
PEC.BRAIN.RNASEQ.RSID	/stornext/Bioinf/data/lab_bahlo/users/gerring.z/twas/weights//PEC.BRAIN.RNASEQ.RSID/ENSG00000237438.wgt.RDat	CECR7	22	17517460	17541715	0.58738	rs5748872	-4.09	rs5748835	4.26e-01	23.89	-0.373	1397	71	enet	0.61	8.3e-272	-0.683191	0.494	0	0.988	0	0.011	0.001	ENSG00000237438	0.848276	1
PEC.BRAIN.RNASEQ.RSID	/stornext/Bioinf/data/lab_bahlo/users/gerring.z/twas/weights//PEC.BRAIN.RNASEQ.RSID/ENSG00000118849.wgt.RDat	RARRES1	3	158414681	158450485	0.36873	rs13074406	3.36	rs6441224	2.62e-01	-18.64	-1.1660	1603	5	lasso	0.29	1.9e-101	0.68421	0.494	0	0.988	0	0.01	0.002	ENSG00000118849	0.848276	1
PEC.BRAIN.RNASEQ.RSID	/stornext/Bioinf/data/lab_bahlo/users/gerring.z/twas/weights//PEC.BRAIN.RNASEQ.RSID/ENSG00000131459.wgt.RDat	GFPT2	5	179727690	179780387	0.15963	rs182086	-3.052	rs918483	6.68e-02	10.39	-0.7640	1920	23	enet	0.099	6.8e-32	-0.68405	0.494	0	0.993	0	0.006	0.001	ENSG00000131459	0.848276	1
PEC.BRAIN.RNASEQ.RSID	/stornext/Bioinf/data/lab_bahlo/users/gerring.z/twas/weights//PEC.BRAIN.RNASEQ.RSID/ENSG00000165076.wgt.RDat	PRSS37	7	141536086	141541287	0.06955	rs67502351	2.32	rs12674391	1.15e-01	-12.84	-0.8160	712	5	lasso	0.12	2.1e-39	0.684197	0.494	0	0.998	0	0.001	0.001	ENSG00000165076	0.848276	1
PEC.BRAIN.RNASEQ.RSID	/stornext/Bioinf/data/lab_bahlo/users/gerring.z/twas/weights//PEC.BRAIN.RNASEQ.RSID/ENSG00000153317.wgt.RDat	ASAP1	8	131064353	131455906	0.06622	rs71522570	3.91	rs62524625	3.86e-02	7.70	-0.947	2364	10	lasso	0.041	7e-14	-0.68371	0.494	0	0.981	0	0.018	0.001	ENSG00000153317	0.848276	1
PEC.BRAIN.RNASEQ.RSID	/stornext/Bioinf/data/lab_bahlo/users/gerring.z/twas/weights//PEC.BRAIN.RNASEQ.RSID/ENSG00000101265.wgt.RDat	RASSF2	20	4760669	4804291	0.03378	rs78254377	4.16	rs145129891	3.42e-03	-4.22	-0.0400	1827	10	enet	0.0055	0.0041	-0.68303	0.494588	0.786	0.195	0.014	0.004	0.001	ENSG00000101265	0.848288	1
PEC.BRAIN.RNASEQ.RSID	/stornext/Bioinf/data/lab_bahlo/users/gerring.z/twas/weights//PEC.BRAIN.RNASEQ.RSID/ENSG00000162757.wgt.RDat	C1orf74	1	209955661	209957904	0.12194	rs4589109	4.72	rs648349	6.91e-02	-9.95	-1.05500	1152	11	enet	0.079	1.1e-25	0.682936	0.495	0	0.813	0	0.185	0.001	ENSG00000162757	0.848288	1
PEC.BRAIN.RNASEQ.RSID	/stornext/Bioinf/data/lab_bahlo/users/gerring.z/twas/weights//PEC.BRAIN.RNASEQ.RSID/ENSG00000165388.wgt.RDat	ZNF488	10	48355024	48373866	0.09451	rs79119165	-3.04	rs7090679	7.28e-03	4.66	0.3620	360	360	blup	0.039	2.7e-13	-0.68268	0.495	0.215	0.783	0	0.001	0.001	ENSG00000165388	0.848288	1
PEC.BRAIN.RNASEQ.RSID	/stornext/Bioinf/data/lab_bahlo/users/gerring.z/twas/weights//PEC.BRAIN.RNASEQ.RSID/ENSG00000148843.wgt.RDat	PDCD11	10	105156405	105206049	0.27303	rs7909286	6.11	rs141027177	4.22e-02	-8.72	0.9397	1194	31	enet	0.11	3.9e-34	0.68195	0.495	0	0.001	0	0.999	0	ENSG00000148843	0.848288	1
PEC.BRAIN.RNASEQ.RSID	/stornext/Bioinf/data/lab_bahlo/users/gerring.z/twas/weights//PEC.BRAIN.RNASEQ.RSID/ENSG00000148832.wgt.RDat	PAOX	10	135192695	135205198	0.18222	rs3008303	-3.30	rs4617507	6.67e-02	-9.57	0.0290	1307	31	enet	0.14	6.2e-46	0.68285	0.495	0	0.996	0	0.003	0.001	ENSG00000148832	0.848288	1
PEC.BRAIN.RNASEQ.RSID	/stornext/Bioinf/data/lab_bahlo/users/gerring.z/twas/weights//PEC.BRAIN.RNASEQ.RSID/ENSG00000246067.wgt.RDat	RAB30-AS1	11	82783108	82817761	0.31128	rs9787866	-4.88	rs59426273	1.56e-01	-14.43	-0.6250	1498	10	lasso	0.2	1.3e-64	0.68231	0.495	0	0.588	0	0.411	0.001	ENSG00000246067	0.848288	1
PEC.BRAIN.RNASEQ.RSID	/stornext/Bioinf/data/lab_bahlo/users/gerring.z/twas/weights//PEC.BRAIN.RNASEQ.RSID/ENSG00000110367.wgt.RDat	DDX6	11	118620034	118661858	0.06545	rs474201	3.15	rs546393	6.12e-02	-9.27	-0.6830	1146	1	top1	0.061	4.4e-20	0.683	0.495	0	0.996	0	0.003	0.001	ENSG00000110367	0.848288	1
PEC.BRAIN.RNASEQ.RSID	/stornext/Bioinf/data/lab_bahlo/users/gerring.z/twas/weights//PEC.BRAIN.RNASEQ.RSID/ENSG00000010219.wgt.RDat	DYRK4	12	4671370	4723325	0.08943	rs506485	4.62	rs17774040	2.81e-02	6.57	-0.0900	1154	1154	bslmm	0.032	4.6e-11	0.68265	0.495	0	0.928	0	0.071	0.001	ENSG00000010219	0.848288	1
PEC.BRAIN.RNASEQ.RSID	/stornext/Bioinf/data/lab_bahlo/users/gerring.z/twas/weights//PEC.BRAIN.RNASEQ.RSID/ENSG00000022976.wgt.RDat	ZNF839	14	102783714	102809044	0.12223	rs1746584	4.55	rs12323812	6.29e-02	-9.28	0.6830	1447	1	top1	0.063	1.3e-20	-0.683	0.495	0	0.95	0	0.049	0.001	ENSG00000022976	0.848288	1
PEC.BRAIN.RNASEQ.RSID	/stornext/Bioinf/data/lab_bahlo/users/gerring.z/twas/weights//PEC.BRAIN.RNASEQ.RSID/ENSG00000166477.wgt.RDat	LEO1	15	52230222	52264003	0.01821	rs11635099	-3.31	rs12903500	3.26e-03	3.45	0.9060	1286	2	lasso	0.019	2.4e-07	0.68215	0.495	0.726	0.271	0.002	0.001	0	ENSG00000166477	0.848288	1
PEC.BRAIN.RNASEQ.RSID	/stornext/Bioinf/data/lab_bahlo/users/gerring.z/twas/weights//PEC.BRAIN.RNASEQ.RSID/ENSG00000261090.wgt.RDat	RP11-20G6.2	16	23031658	23034932	0.06236	rs76104618	-3.04	rs7205585	3.93e-02	-7.73	1.3070	1085	10	lasso	0.046	2.3e-15	-0.68263	0.495	0	0.996	0	0.002	0.002	ENSG00000261090	0.848288	1
PEC.BRAIN.RNASEQ.RSID	/stornext/Bioinf/data/lab_bahlo/users/gerring.z/twas/weights//PEC.BRAIN.RNASEQ.RSID/ENSG00000198453.wgt.RDat	ZNF568	19	37407231	37489602	0.09197	rs145914324	-3.59	rs12610572	1.54e-02	-5.96	-0.1910	1414	36	enet	0.042	3e-14	0.682534	0.495	0	0.99	0	0.009	0.001	ENSG00000198453	0.848288	1
PEC.BRAIN.RNASEQ.RSID	/stornext/Bioinf/data/lab_bahlo/users/gerring.z/twas/weights//PEC.BRAIN.RNASEQ.RSID/ENSG00000188785.wgt.RDat	ZNF548	19	57901218	57912786	0.06474	rs2108529	-3.78	rs35042302	1.78e-02	6.36	0.6860	1515	1515	bslmm	0.035	5.3e-12	0.682485	0.495	0	0.987	0	0.012	0.001	ENSG00000188785	0.848288	1
PEC.BRAIN.RNASEQ.RSID	/stornext/Bioinf/data/lab_bahlo/users/gerring.z/twas/weights//PEC.BRAIN.RNASEQ.RSID/ENSG00000235665.wgt.RDat	AC007464.1	2	8062556	8418214	0.05634	rs73911942	-3.30	rs76374346	3.17e-02	6.91	-1.0100	1729	8	enet	0.034	1.2e-11	-0.68237	0.495	0	0.99	0	0.009	0.001	ENSG00000235665	0.848288	1
PEC.BRAIN.RNASEQ.RSID	/stornext/Bioinf/data/lab_bahlo/users/gerring.z/twas/weights//PEC.BRAIN.RNASEQ.RSID/ENSG00000132406.wgt.RDat	TMEM128	4	4237269	4249950	0.4	rs6841983	2.97	rs2916453	7.30e-02	11.30	-0.1040	1170	23	enet	0.25	5.3e-85	0.68224	0.495	0	0.995	0	0.004	0.001	ENSG00000132406	0.848288	1
PEC.BRAIN.RNASEQ.RSID	/stornext/Bioinf/data/lab_bahlo/users/gerring.z/twas/weights//PEC.BRAIN.RNASEQ.RSID/ENSG00000164631.wgt.RDat	ZNF12	7	6728064	6746554	0.20223	rs836550	4.58	rs7785142	1.71e-01	-14.06	-0.6830	2082	1	top1	0.17	6.1e-56	0.683	0.495	0	0.775	0	0.224	0.001	ENSG00000164631	0.848288	1
PEC.BRAIN.RNASEQ.RSID	/stornext/Bioinf/data/lab_bahlo/users/gerring.z/twas/weights//PEC.BRAIN.RNASEQ.RSID/ENSG00000105889.wgt.RDat	STEAP1B	7	22459063	22672544	0.27046	rs1419757	-2.90	rs10265189	1.43e-01	13.83	0.8370	1952	1952	bslmm	0.19	4.8e-63	0.682763	0.495	0	0.995	0	0.003	0.001	ENSG00000105889	0.848288	1
PEC.BRAIN.RNASEQ.RSID	/stornext/Bioinf/data/lab_bahlo/users/gerring.z/twas/weights//PEC.BRAIN.RNASEQ.RSID/ENSG00000023734.wgt.RDat	STRAP	12	16035325	16056412	0.04944	rs10846351	3.15	rs6488798	2.97e-02	3.28	0.0640	966	966	bslmm	0.031	8.4e-11	0.68009	0.496	0.953	0.044	0.003	0	0	ENSG00000023734	0.8496	1
PEC.BRAIN.RNASEQ.RSID	/stornext/Bioinf/data/lab_bahlo/users/gerring.z/twas/weights//PEC.BRAIN.RNASEQ.RSID/ENSG00000102978.wgt.RDat	POLR2C	16	57496299	57505922	0.06291	rs56047669	3.53	rs74809791	3.91e-02	7.56	0.9500	1535	1535	bslmm	0.04	9.4e-14	0.680801	0.496	0	0.992	0	0.007	0.002	ENSG00000102978	0.8496	1
PEC.BRAIN.RNASEQ.RSID	/stornext/Bioinf/data/lab_bahlo/users/gerring.z/twas/weights//PEC.BRAIN.RNASEQ.RSID/ENSG00000205643.wgt.RDat	CDPF1	22	46639908	46646576	0.07089	rs75999278	2.95	rs111280202	2.38e-02	-6.40	1.167	1617	1617	bslmm	0.037	8.8e-13	-0.680442	0.496	0	0.995	0	0.003	0.002	ENSG00000205643	0.8496	1
PEC.BRAIN.RNASEQ.RSID	/stornext/Bioinf/data/lab_bahlo/users/gerring.z/twas/weights//PEC.BRAIN.RNASEQ.RSID/ENSG00000197859.wgt.RDat	ADAMTSL2	9	136397286	136440641	0.1279	rs77926044	3.51	rs9776702	4.58e-02	-8.04	0.230	1679	1679	bslmm	0.1	1.2e-33	0.68071	0.496	0	0.993	0	0.006	0.001	ENSG00000197859	0.8496	1
PEC.BRAIN.RNASEQ.RSID	/stornext/Bioinf/data/lab_bahlo/users/gerring.z/twas/weights//PEC.BRAIN.RNASEQ.RSID/ENSG00000112799.wgt.RDat	LY86	6	6588341	6655216	0.11589	rs115236394	-3.25	rs9379045	4.86e-02	-8.56	0.260	1935	1935	bslmm	0.055	2.6e-18	-0.68044	0.496226	0	0.993	0	0.006	0.001	ENSG00000112799	0.849887	1
PEC.BRAIN.RNASEQ.RSID	/stornext/Bioinf/data/lab_bahlo/users/gerring.z/twas/weights//PEC.BRAIN.RNASEQ.RSID/ENSG00000235527.wgt.RDat	RP5-1073O3.7	1	114466622	114472114	0.03043	rs10858019	-3.84	rs116026144	-5.43e-04	-3.77	-1.17700	1040	30	enet	0.00054	0.19	0.679008	0.497	0.841	0.113	0.04	0.005	0.001	ENSG00000235527	0.84991	1
PEC.BRAIN.RNASEQ.RSID	/stornext/Bioinf/data/lab_bahlo/users/gerring.z/twas/weights//PEC.BRAIN.RNASEQ.RSID/ENSG00000151468.wgt.RDat	CCDC3	10	12938627	13141652	0.3102	rs11819274	3.87	rs7900447	3.74e-02	8.06	-0.4150	2100	79	enet	0.15	1.4e-49	-0.67978	0.497	0	0.985	0	0.014	0.001	ENSG00000151468	0.84991	1
PEC.BRAIN.RNASEQ.RSID	/stornext/Bioinf/data/lab_bahlo/users/gerring.z/twas/weights//PEC.BRAIN.RNASEQ.RSID/ENSG00000120805.wgt.RDat	ARL1	12	101786898	101801598	0.18432	rs181537670	3.08	rs12311668	5.96e-02	-10.18	-0.7640	1614	6	lasso	0.14	9.2e-45	0.67901	0.497	0	0.995	0	0.004	0.001	ENSG00000120805	0.84991	1
PEC.BRAIN.RNASEQ.RSID	/stornext/Bioinf/data/lab_bahlo/users/gerring.z/twas/weights//PEC.BRAIN.RNASEQ.RSID/ENSG00000259520.wgt.RDat	CTD-2651B20.3	15	45543884	45571449	0.35918	rs4774511	-3.05	rs6493145	4.09e-01	-23.35	-0.5320	1257	1257	bslmm	0.45	4e-172	-0.67895	0.497	0	0.997	0	0.002	0.001	ENSG00000259520	0.84991	1
PEC.BRAIN.RNASEQ.RSID	/stornext/Bioinf/data/lab_bahlo/users/gerring.z/twas/weights//PEC.BRAIN.RNASEQ.RSID/ENSG00000214575.wgt.RDat	CPEB1	15	83211951	83317612	0.14123	rs35522893	3.37	rs11638815	1.01e-01	11.30	-1.7290	671	671	bslmm	0.13	1.1e-40	-0.67964	0.497	0	0.995	0	0.002	0.003	ENSG00000214575	0.84991	1
PEC.BRAIN.RNASEQ.RSID	/stornext/Bioinf/data/lab_bahlo/users/gerring.z/twas/weights//PEC.BRAIN.RNASEQ.RSID/ENSG00000141562.wgt.RDat	NARF	17	80416056	80448413	0.10291	rs4969480	-4.31	rs7221247	3.66e-02	-7.80	-1.10400	1849	3	lasso	0.043	1.7e-14	0.67981	0.497	0	0.953	0	0.045	0.002	ENSG00000141562	0.84991	1
PEC.BRAIN.RNASEQ.RSID	/stornext/Bioinf/data/lab_bahlo/users/gerring.z/twas/weights//PEC.BRAIN.RNASEQ.RSID/ENSG00000101680.wgt.RDat	LAMA1	18	6941743	7117813	0.0393	rs113287407	-3.27	rs144886863	-0.000522	-3.7	0.499	1754	1754	bslmm	0.00051	0.2	-0.67905	0.497	0.898	0.096	0.005	0.001	0	ENSG00000101680	0.84991	1
PEC.BRAIN.RNASEQ.RSID	/stornext/Bioinf/data/lab_bahlo/users/gerring.z/twas/weights//PEC.BRAIN.RNASEQ.RSID/ENSG00000105372.wgt.RDat	RPS19	19	42363988	42376994	0.04835	rs138988972	3.04	rs7258163	1.48e-02	5.05	0.6790	857	1	top1	0.015	5.6e-06	0.679	0.497	0.198	0.8	0	0.001	0.001	ENSG00000105372	0.84991	1
PEC.BRAIN.RNASEQ.RSID	/stornext/Bioinf/data/lab_bahlo/users/gerring.z/twas/weights//PEC.BRAIN.RNASEQ.RSID/ENSG00000099949.wgt.RDat	LZTR1	22	21333751	21353327	0.35905	rs113571927	3.83	rs62240968	8.29e-02	-10.91	-1.434	922	6	lasso	0.13	1.9e-43	0.679538	0.497	0	0.994	0	0.004	0.003	ENSG00000099949	0.84991	1
PEC.BRAIN.RNASEQ.RSID	/stornext/Bioinf/data/lab_bahlo/users/gerring.z/twas/weights//PEC.BRAIN.RNASEQ.RSID/ENSG00000121871.wgt.RDat	SLITRK3	3	164904508	164914897	0.08001	rs2033858	2.84	rs62282367	-7.48e-04	-4.21	-1.1340	1159	1159	blup	0.017	1.1e-06	0.67995	0.497	0.646	0.351	0.001	0.001	0.001	ENSG00000121871	0.84991	1
PEC.BRAIN.RNASEQ.RSID	/stornext/Bioinf/data/lab_bahlo/users/gerring.z/twas/weights//PEC.BRAIN.RNASEQ.RSID/ENSG00000249741.wgt.RDat	RP11-673E1.3	4	144832667	144833206	0.05089	rs115145039	-3.07	rs7666297	2.29e-02	-6.77	0.7290	1672	18	enet	0.032	2.8e-11	0.67859	0.497	0	0.995	0	0.004	0.001	ENSG00000249741	0.84991	1
PEC.BRAIN.RNASEQ.RSID	/stornext/Bioinf/data/lab_bahlo/users/gerring.z/twas/weights//PEC.BRAIN.RNASEQ.RSID/ENSG00000168843.wgt.RDat	FSTL5	4	162305049	163085187	0.07172	rs61284104	4.30	rs7656718	1.01e-02	-6.69	1.0490	4160	27	enet	0.025	6.1e-09	-0.67891	0.497	0	0.906	0	0.092	0.002	ENSG00000168843	0.84991	1
PEC.BRAIN.RNASEQ.RSID	/stornext/Bioinf/data/lab_bahlo/users/gerring.z/twas/weights//PEC.BRAIN.RNASEQ.RSID/ENSG00000232104.wgt.RDat	RP11-509J21.1	9	3526723	3671646	0.1199	rs1358908	3.99	rs80068649	1.30e-02	-5.86	-0.411	1477	1477	bslmm	0.052	2.1e-17	-0.6799	0.497	0.001	0.975	0	0.023	0.001	ENSG00000232104	0.84991	1
PEC.BRAIN.RNASEQ.RSID	/stornext/Bioinf/data/lab_bahlo/users/gerring.z/twas/weights//PEC.BRAIN.RNASEQ.RSID/ENSG00000107960.wgt.RDat	OBFC1	10	105642300	105677963	0.12352	rs2863731	5.65	rs35041090	3.57e-02	8.26	0.4840	1058	1058	bslmm	0.065	2.1e-21	-0.67732	0.498	0	0.037	0	0.963	0	ENSG00000107960	0.850618	1
PEC.BRAIN.RNASEQ.RSID	/stornext/Bioinf/data/lab_bahlo/users/gerring.z/twas/weights//PEC.BRAIN.RNASEQ.RSID/ENSG00000203867.wgt.RDat	RBM20	10	112404155	112599227	0.09215	rs73347729	3.04	rs12783859	1.11e-02	5.68	0.3240	1516	5	lasso	0.055	3e-18	0.67706	0.498	0.002	0.993	0	0.004	0.001	ENSG00000203867	0.850618	1
PEC.BRAIN.RNASEQ.RSID	/stornext/Bioinf/data/lab_bahlo/users/gerring.z/twas/weights//PEC.BRAIN.RNASEQ.RSID/ENSG00000256802.wgt.RDat	RP11-680F8.1	15	29967194	29973161	0.08679	rs4779569	-3.80	rs11853770	1.37e-02	6.36	-0.4310	1346	5	lasso	0.034	9.7e-12	-0.67794	0.498	0	0.99	0	0.009	0.001	ENSG00000256802	0.850618	1
PEC.BRAIN.RNASEQ.RSID	/stornext/Bioinf/data/lab_bahlo/users/gerring.z/twas/weights//PEC.BRAIN.RNASEQ.RSID/ENSG00000103855.wgt.RDat	CD276	15	73976307	74006859	0.12201	rs57292194	3.88	rs7176654	6.84e-02	9.63	-0.1850	1218	20	enet	0.086	1.1e-27	-0.67738	0.498	0	0.985	0	0.014	0.001	ENSG00000103855	0.850618	1
PEC.BRAIN.RNASEQ.RSID	/stornext/Bioinf/data/lab_bahlo/users/gerring.z/twas/weights//PEC.BRAIN.RNASEQ.RSID/ENSG00000266202.wgt.RDat	RP1-66C13.4	17	26125832	26220391	0.06877	rs141192377	-2.88	rs7220420	5.87e-02	9.03	0.67700	1112	1	top1	0.059	2.5e-19	0.677	0.498	0	0.996	0	0.003	0.001	ENSG00000266202	0.850618	1
PEC.BRAIN.RNASEQ.RSID	/stornext/Bioinf/data/lab_bahlo/users/gerring.z/twas/weights//PEC.BRAIN.RNASEQ.RSID/ENSG00000263753.wgt.RDat	LINC00667	18	5232875	5246507	0.5082	rs72863674	3.52	rs931833	0.242	18.02	0.505	1541	58	enet	0.48	3.7e-189	0.67835	0.498	0	0.995	0	0.004	0.001	ENSG00000263753	0.850618	1
PEC.BRAIN.RNASEQ.RSID	/stornext/Bioinf/data/lab_bahlo/users/gerring.z/twas/weights//PEC.BRAIN.RNASEQ.RSID/ENSG00000226742.wgt.RDat	HSBP1L1	18	77724561	77730822	0.2395	rs73497090	2.99	rs10438902	0.196	16.3	-0.434	1450	36	enet	0.22	8.3e-74	-0.67715	0.498	0	0.995	0	0.004	0.001	ENSG00000226742	0.850618	1
PEC.BRAIN.RNASEQ.RSID	/stornext/Bioinf/data/lab_bahlo/users/gerring.z/twas/weights//PEC.BRAIN.RNASEQ.RSID/ENSG00000268030.wgt.RDat	AC005253.2	19	18668585	18672370	0.01483	rs12981122	-4.70	rs10414427	2.86e-03	-4.29	-0.2010	1343	1343	blup	0.0031	0.025	-0.678268	0.498	0.402	0.298	0.17	0.126	0.004	ENSG00000268030	0.850618	1
PEC.BRAIN.RNASEQ.RSID	/stornext/Bioinf/data/lab_bahlo/users/gerring.z/twas/weights//PEC.BRAIN.RNASEQ.RSID/ENSG00000049167.wgt.RDat	ERCC8	5	60169658	60240900	0.13213	rs162247	3.454	rs162232	3.98e-02	8.22	-1.5250	1334	12	lasso	0.08	4.3e-26	-0.67705	0.498	0	0.979	0	0.018	0.003	ENSG00000049167	0.850618	1
PEC.BRAIN.RNASEQ.RSID	/stornext/Bioinf/data/lab_bahlo/users/gerring.z/twas/weights//PEC.BRAIN.RNASEQ.RSID/ENSG00000156795.wgt.RDat	WDYHV1	8	124428965	124479470	0.19524	rs74421814	3.17	rs7000637	2.78e-01	-19.25	1.311	1403	119	enet	0.34	1.2e-121	-0.67741	0.498	0	0.993	0	0.005	0.002	ENSG00000156795	0.850618	1
PEC.BRAIN.RNASEQ.RSID	/stornext/Bioinf/data/lab_bahlo/users/gerring.z/twas/weights//PEC.BRAIN.RNASEQ.RSID/ENSG00000125901.wgt.RDat	MRPS26	20	3026591	3028900	0.06069	rs117853401	2.58	rs13040512	1.51e-02	6.00	-0.3890	1643	6	enet	0.028	7.2e-10	-0.676828	0.498515	0.001	0.995	0	0.003	0.001	ENSG00000125901	0.851225	1
PEC.BRAIN.RNASEQ.RSID	/stornext/Bioinf/data/lab_bahlo/users/gerring.z/twas/weights//PEC.BRAIN.RNASEQ.RSID/ENSG00000246982.wgt.RDat	RP1-179N16.6	6	36114475	36164982	0.28112	rs113609749	-4.03	rs9366900	1.41e-01	13.71	0.957	1479	1479	bslmm	0.19	4.4e-62	0.67628	0.498866	0	0.961	0	0.037	0.001	ENSG00000246982	0.851225	1
PEC.BRAIN.RNASEQ.RSID	/stornext/Bioinf/data/lab_bahlo/users/gerring.z/twas/weights//PEC.BRAIN.RNASEQ.RSID/ENSG00000133678.wgt.RDat	TMEM254	10	81838402	81852313	0.10039	rs7912159	2.77	rs12359787	4.58e-02	8.57	1.0150	2113	23	enet	0.052	3.4e-17	0.67587	0.499	0	0.995	0	0.003	0.002	ENSG00000133678	0.851225	1
PEC.BRAIN.RNASEQ.RSID	/stornext/Bioinf/data/lab_bahlo/users/gerring.z/twas/weights//PEC.BRAIN.RNASEQ.RSID/ENSG00000110756.wgt.RDat	HPS5	11	18300223	18343745	0.07159	rs76314559	-3.47	rs1046628	9.78e-03	-5.17	1.5700	1522	9	enet	0.02	1.7e-07	0.67669	0.499	0.112	0.872	0.001	0.012	0.003	ENSG00000110756	0.851225	1
PEC.BRAIN.RNASEQ.RSID	/stornext/Bioinf/data/lab_bahlo/users/gerring.z/twas/weights//PEC.BRAIN.RNASEQ.RSID/ENSG00000149418.wgt.RDat	ST14	11	130029457	130080271	0.17926	rs55773438	-3.27	rs12282899	3.37e-02	-7.62	1.5190	1556	21	enet	0.089	9.4e-29	-0.67684	0.499	0	0.989	0	0.008	0.002	ENSG00000149418	0.851225	1
PEC.BRAIN.RNASEQ.RSID	/stornext/Bioinf/data/lab_bahlo/users/gerring.z/twas/weights//PEC.BRAIN.RNASEQ.RSID/ENSG00000111077.wgt.RDat	TENC1	12	53440753	53458156	0.39998	rs2682314	-3.05	rs6580927	2.01e-01	-16.36	0.6900	1417	10	lasso	0.24	8.1e-82	-0.67646	0.499	0	0.995	0	0.004	0.001	ENSG00000111077	0.851225	1
PEC.BRAIN.RNASEQ.RSID	/stornext/Bioinf/data/lab_bahlo/users/gerring.z/twas/weights//PEC.BRAIN.RNASEQ.RSID/ENSG00000168807.wgt.RDat	SNTB2	16	69221032	69342955	0.0612	rs62049974	-3.84	rs12926819	4.43e-02	-8.40	-0.7910	1361	6	lasso	0.05	1.1e-16	0.675957	0.499	0	0.988	0	0.011	0.001	ENSG00000168807	0.851225	1
PEC.BRAIN.RNASEQ.RSID	/stornext/Bioinf/data/lab_bahlo/users/gerring.z/twas/weights//PEC.BRAIN.RNASEQ.RSID/ENSG00000170291.wgt.RDat	ELP5	17	7154735	7163259	0.1005	rs143001882	3.75	rs150566854	2.34e-02	3.90	0.38900	1337	23	enet	0.025	5.5e-09	0.6768	0.499	0.844	0.146	0.008	0.001	0.001	ENSG00000170291	0.851225	1
PEC.BRAIN.RNASEQ.RSID	/stornext/Bioinf/data/lab_bahlo/users/gerring.z/twas/weights//PEC.BRAIN.RNASEQ.RSID/ENSG00000092871.wgt.RDat	RFFL	17	33333009	33416338	0.13703	rs572941528	-4.24	rs813881	6.45e-02	9.41	-0.62300	1310	1310	bslmm	0.065	2.7e-21	-0.67544	0.499	0	0.986	0	0.013	0.001	ENSG00000092871	0.851225	1
PEC.BRAIN.RNASEQ.RSID	/stornext/Bioinf/data/lab_bahlo/users/gerring.z/twas/weights//PEC.BRAIN.RNASEQ.RSID/ENSG00000187990.wgt.RDat	HIST1H2BG	6	26216428	26216872	0.02432	rs66941101	-6.678	rs55643278	0.004624	4.27	-0.074	975	2	lasso	0.0053	0.0046	-0.6756	0.499	0	0	0.571	0.405	0.025	ENSG00000187990	0.851225	1
PEC.BRAIN.RNASEQ.RSID	/stornext/Bioinf/data/lab_bahlo/users/gerring.z/twas/weights//PEC.BRAIN.RNASEQ.RSID/ENSG00000253738.wgt.RDat	GS1-251I9.4	8	92072137	92082417	0.05847	rs1448681	4.01	rs76887020	3.19e-02	6.75	-0.390	952	952	bslmm	0.042	3.1e-14	-0.67674	0.499	0	0.99	0	0.009	0.001	ENSG00000253738	0.851225	1
PEC.BRAIN.RNASEQ.RSID	/stornext/Bioinf/data/lab_bahlo/users/gerring.z/twas/weights//PEC.BRAIN.RNASEQ.RSID/ENSG00000203756.wgt.RDat	TMEM244	6	130152389	130182692	0.17372	rs12202304	-3.27	rs75291872	1.20e-01	-13.94	0.712	1684	7	lasso	0.18	2.3e-59	-0.67546	0.499381	0	0.992	0	0.007	0.001	ENSG00000203756	0.85173	1
PEC.BRAIN.RNASEQ.RSID	/stornext/Bioinf/data/lab_bahlo/users/gerring.z/twas/weights//PEC.BRAIN.RNASEQ.RSID/ENSG00000159363.wgt.RDat	ATP13A2	1	17312453	17338423	0.1189	rs156864	3.69	rs9435659	7.20e-02	-10.49	-1.46800	1271	22	enet	0.093	5.2e-30	0.674145	0.5	0	0.988	0	0.009	0.003	ENSG00000159363	0.85173	1
PEC.BRAIN.RNASEQ.RSID	/stornext/Bioinf/data/lab_bahlo/users/gerring.z/twas/weights//PEC.BRAIN.RNASEQ.RSID/ENSG00000196071.wgt.RDat	OR2L13	1	248100493	248264224	0.75443	rs1538701	-3.84	rs12126459	2.55e-01	15.83	1.72400	1980	76	enet	0.47	5e-182	0.674475	0.5	0	0.936	0	0.06	0.004	ENSG00000196071	0.85173	1
PEC.BRAIN.RNASEQ.RSID	/stornext/Bioinf/data/lab_bahlo/users/gerring.z/twas/weights//PEC.BRAIN.RNASEQ.RSID/ENSG00000233685.wgt.RDat	OR6L1P	10	135388626	135389535	0.03304	rs3008303	-3.30	rs3747880	2.99e-03	-4.19	-0.5530	903	903	bslmm	0.0041	0.012	0.6751	0.5	0.705	0.292	0.002	0.001	0	ENSG00000233685	0.85173	1
PEC.BRAIN.RNASEQ.RSID	/stornext/Bioinf/data/lab_bahlo/users/gerring.z/twas/weights//PEC.BRAIN.RNASEQ.RSID/ENSG00000183283.wgt.RDat	DAZAP2	12	51632076	51665146	0.03876	rs180791721	2.75	rs11169781	4.18e-03	4.53	-0.7360	1252	1252	bslmm	0.007	0.0013	0.67378	0.5	0.496	0.501	0.001	0.001	0.001	ENSG00000183283	0.85173	1
PEC.BRAIN.RNASEQ.RSID	/stornext/Bioinf/data/lab_bahlo/users/gerring.z/twas/weights//PEC.BRAIN.RNASEQ.RSID/ENSG00000256268.wgt.RDat	RP11-221N13.3	12	65996649	66006777	0.0226	rs2086404	-3.10	rs75253552	1.37e-02	-4.53	0.6750	821	1	top1	0.014	1.2e-05	-0.675	0.5	0.725	0.273	0.002	0.001	0	ENSG00000256268	0.85173	1
PEC.BRAIN.RNASEQ.RSID	/stornext/Bioinf/data/lab_bahlo/users/gerring.z/twas/weights//PEC.BRAIN.RNASEQ.RSID/ENSG00000080815.wgt.RDat	PSEN1	14	73603126	73690399	0.10774	rs214269	4.78	rs3742824	2.49e-02	6.23	-0.3560	1665	1665	blup	0.035	4.6e-12	0.673967	0.5	0	0.562	0	0.437	0.001	ENSG00000080815	0.85173	1
PEC.BRAIN.RNASEQ.RSID	/stornext/Bioinf/data/lab_bahlo/users/gerring.z/twas/weights//PEC.BRAIN.RNASEQ.RSID/ENSG00000100604.wgt.RDat	CHGA	14	93389425	93401638	0.0518	rs55919031	-3.12	rs4905010	1.80e-02	5.77	-1.5130	1698	19	enet	0.039	3.2e-13	-0.673861	0.5	0.003	0.99	0	0.005	0.003	ENSG00000100604	0.85173	1
PEC.BRAIN.RNASEQ.RSID	/stornext/Bioinf/data/lab_bahlo/users/gerring.z/twas/weights//PEC.BRAIN.RNASEQ.RSID/ENSG00000213096.wgt.RDat	AC092279.1	19	24216207	24312763	0.07896	rs141144256	3.23	rs11879823	5.54e-02	8.92	-1.6510	1601	1601	bslmm	0.058	5.9e-19	-0.675187	0.5	0	0.991	0	0.005	0.004	ENSG00000213096	0.85173	1
PEC.BRAIN.RNASEQ.RSID	/stornext/Bioinf/data/lab_bahlo/users/gerring.z/twas/weights//PEC.BRAIN.RNASEQ.RSID/ENSG00000154783.wgt.RDat	FGD5	3	14860469	14975895	0.06669	rs2343458	3.29	rs2053017	1.49e-02	-5.59	0.6740	1491	1	top1	0.015	5.3e-06	-0.674	0.5	0.015	0.979	0	0.005	0.001	ENSG00000154783	0.85173	1
PEC.BRAIN.RNASEQ.RSID	/stornext/Bioinf/data/lab_bahlo/users/gerring.z/twas/weights//PEC.BRAIN.RNASEQ.RSID/ENSG00000035499.wgt.RDat	DEPDC1B	5	59892739	59996017	0.08366	rs162247	3.454	rs11959922	5.03e-02	-8.52	-0.2500	1394	22	enet	0.068	3.9e-22	-0.67396	0.5	0	0.981	0	0.018	0.001	ENSG00000035499	0.85173	1
PEC.BRAIN.RNASEQ.RSID	/stornext/Bioinf/data/lab_bahlo/users/gerring.z/twas/weights//PEC.BRAIN.RNASEQ.RSID/ENSG00000184925.wgt.RDat	LCN12	9	139844003	139849949	0.3087	rs567647964	3.19	rs10781527	9.12e-02	10.80	0.100	597	5	lasso	0.16	3.7e-52	-0.67453	0.5	0	0.997	0	0.002	0.001	ENSG00000184925	0.85173	1
PEC.BRAIN.RNASEQ.RSID	/stornext/Bioinf/data/lab_bahlo/users/gerring.z/twas/weights//PEC.BRAIN.RNASEQ.RSID/ENSG00000261355.wgt.RDat	RP11-698N11.4	11	35835882	35839557	0.35558	rs604225	-3.54	rs2970317	4.33e-02	-9.91	-0.1540	1285	44	enet	0.21	4.9e-68	0.67334	0.501	0	0.995	0	0.004	0.001	ENSG00000261355	0.852733	1
PEC.BRAIN.RNASEQ.RSID	/stornext/Bioinf/data/lab_bahlo/users/gerring.z/twas/weights//PEC.BRAIN.RNASEQ.RSID/ENSG00000135473.wgt.RDat	PAN2	12	56710007	56727837	0.07789	rs705696	-3.60	rs59917308	5.63e-02	8.94	1.2950	720	720	bslmm	0.058	5.6e-19	0.67219	0.501	0	0.993	0	0.005	0.002	ENSG00000135473	0.852733	1
PEC.BRAIN.RNASEQ.RSID	/stornext/Bioinf/data/lab_bahlo/users/gerring.z/twas/weights//PEC.BRAIN.RNASEQ.RSID/ENSG00000103876.wgt.RDat	FAH	15	80444832	80479288	0.22964	rs58064969	3.42	rs12904314	1.40e-01	-13.61	-1.7380	1692	18	enet	0.18	1.8e-57	0.67344	0.501	0	0.989	0	0.006	0.005	ENSG00000103876	0.852733	1
PEC.BRAIN.RNASEQ.RSID	/stornext/Bioinf/data/lab_bahlo/users/gerring.z/twas/weights//PEC.BRAIN.RNASEQ.RSID/ENSG00000175106.wgt.RDat	TVP23C	17	15341205	15466909	0.38778	rs116645831	-4.05	rs2954742	3.96e-01	-22.90	-0.31600	1432	54	enet	0.43	1.6e-162	0.67365	0.501	0	0.981	0	0.018	0.001	ENSG00000175106	0.852733	1
PEC.BRAIN.RNASEQ.RSID	/stornext/Bioinf/data/lab_bahlo/users/gerring.z/twas/weights//PEC.BRAIN.RNASEQ.RSID/ENSG00000183054.wgt.RDat	RGPD6	2	111271389	111334762	0.04065	rs57757258	2.69	rs116400724	4.86e-03	4.20	-0.0210	619	2	lasso	0.014	8.5e-06	-0.67341	0.501	0.626	0.372	0.001	0	0	ENSG00000183054	0.852733	1
PEC.BRAIN.RNASEQ.RSID	/stornext/Bioinf/data/lab_bahlo/users/gerring.z/twas/weights//PEC.BRAIN.RNASEQ.RSID/ENSG00000164073.wgt.RDat	MFSD8	4	128838960	128887150	0.22813	rs149344036	3.74	rs72618813	1.16e-01	12.52	1.5520	928	25	enet	0.12	5.4e-40	0.67284	0.501	0	0.99	0	0.006	0.003	ENSG00000164073	0.852733	1
PEC.BRAIN.RNASEQ.RSID	/stornext/Bioinf/data/lab_bahlo/users/gerring.z/twas/weights//PEC.BRAIN.RNASEQ.RSID/ENSG00000248690.wgt.RDat	HAS2-AS1	8	122651533	122656933	0.0474	rs192783023	-3.48	rs62524930	5.64e-04	-3.72	-0.018	1425	1425	bslmm	0.00072	0.16	-0.67283	0.501	0.81	0.185	0.004	0.001	0	ENSG00000248690	0.852733	1
PEC.BRAIN.RNASEQ.RSID	/stornext/Bioinf/data/lab_bahlo/users/gerring.z/twas/weights//PEC.BRAIN.RNASEQ.RSID/ENSG00000173456.wgt.RDat	RNF26	11	119205237	119208019	0.06985	rs931954	-3.16	rs2511847	4.69e-02	-8.08	0.6710	1129	1	top1	0.047	1.1e-15	-0.671	0.502	0	0.995	0	0.004	0.001	ENSG00000173456	0.853435	1
PEC.BRAIN.RNASEQ.RSID	/stornext/Bioinf/data/lab_bahlo/users/gerring.z/twas/weights//PEC.BRAIN.RNASEQ.RSID/ENSG00000134551.wgt.RDat	PRH2	12	11081835	11084940	0.07717	rs189854709	3.25	rs1076443	4.82e-02	-8.37	-1.4150	1700	39	enet	0.057	9.8e-19	0.67195	0.502	0	0.992	0	0.006	0.003	ENSG00000134551	0.853435	1
PEC.BRAIN.RNASEQ.RSID	/stornext/Bioinf/data/lab_bahlo/users/gerring.z/twas/weights//PEC.BRAIN.RNASEQ.RSID/ENSG00000261069.wgt.RDat	SNORD116-20	15	25332808	25334043	0.2901	rs2739839	-3.04	rs117200397	9.63e-02	-11.65	0.4930	1684	1684	bslmm	0.12	1.2e-38	-0.6716	0.502	0	0.995	0	0.004	0.001	ENSG00000261069	0.853435	1
PEC.BRAIN.RNASEQ.RSID	/stornext/Bioinf/data/lab_bahlo/users/gerring.z/twas/weights//PEC.BRAIN.RNASEQ.RSID/ENSG00000116001.wgt.RDat	TIA1	2	70436576	70475792	0.04758	rs3771496	2.70	rs72902502	2.06e-02	-5.69	-0.2200	1290	1290	blup	0.021	7e-08	0.67116	0.502	0.001	0.995	0	0.003	0.001	ENSG00000116001	0.853435	1
PEC.BRAIN.RNASEQ.RSID	/stornext/Bioinf/data/lab_bahlo/users/gerring.z/twas/weights//PEC.BRAIN.RNASEQ.RSID/ENSG00000100104.wgt.RDat	SRRD	22	26879843	26890624	0.1083	rs136559	-4.43	rs73160866	4.61e-02	-7.95	-0.850	1526	1526	bslmm	0.052	3e-17	0.670775	0.502	0	0.959	0	0.04	0.001	ENSG00000100104	0.853435	1
PEC.BRAIN.RNASEQ.RSID	/stornext/Bioinf/data/lab_bahlo/users/gerring.z/twas/weights//PEC.BRAIN.RNASEQ.RSID/ENSG00000205560.wgt.RDat	CPT1B	22	51007290	51017899	0.24156	rs79016563	-4.30	rs131756	9.20e-02	-12.25	1.249	1348	33	enet	0.16	9e-54	-0.671846	0.502	0	0.925	0	0.073	0.002	ENSG00000205560	0.853435	1
PEC.BRAIN.RNASEQ.RSID	/stornext/Bioinf/data/lab_bahlo/users/gerring.z/twas/weights//PEC.BRAIN.RNASEQ.RSID/ENSG00000184838.wgt.RDat	PRR16	5	119799973	120023027	0.02728	rs77306233	3.491	rs1443977	4.47e-04	-4.18	-0.8100	2298	8	enet	0.011	8e-05	-0.67153	0.502	0.205	0.785	0.002	0.007	0.001	ENSG00000184838	0.853435	1
PEC.BRAIN.RNASEQ.RSID	/stornext/Bioinf/data/lab_bahlo/users/gerring.z/twas/weights//PEC.BRAIN.RNASEQ.RSID/ENSG00000122512.wgt.RDat	PMS2	7	6012870	6048756	0.37484	rs2906501	-4.61	rs6978310	1.97e-01	-16.15	-0.1960	1990	49	enet	0.27	3.8e-91	-0.671875	0.502	0	0.706	0	0.293	0.001	ENSG00000122512	0.853435	1
PEC.BRAIN.RNASEQ.RSID	/stornext/Bioinf/data/lab_bahlo/users/gerring.z/twas/weights//PEC.BRAIN.RNASEQ.RSID/ENSG00000226581.wgt.RDat	RP11-340I6.8	7	63361201	63378372	0.02723	rs113698116	-3.27	rs10225331	4.36e-03	4.26	-0.6710	1748	1	top1	0.0044	0.0093	-0.671	0.502	0.868	0.128	0.004	0.001	0	ENSG00000226581	0.853435	1
PEC.BRAIN.RNASEQ.RSID	/stornext/Bioinf/data/lab_bahlo/users/gerring.z/twas/weights//PEC.BRAIN.RNASEQ.RSID/ENSG00000128585.wgt.RDat	MKLN1	7	130794855	131181395	0.14788	rs1122618	4.42	rs117423563	2.45e-02	6.28	-0.4700	1860	1860	bslmm	0.038	5.5e-13	-0.671616	0.502	0	0.96	0	0.039	0.001	ENSG00000128585	0.853435	1
PEC.BRAIN.RNASEQ.RSID	/stornext/Bioinf/data/lab_bahlo/users/gerring.z/twas/weights//PEC.BRAIN.RNASEQ.RSID/ENSG00000232406.wgt.RDat	RP11-234K24.3	20	34736648	34743682	0.01722	rs75834040	4.03	rs6060838	3.02e-03	-4.03	0.6710	824	1	top1	0.003	0.026	-0.671	0.502221	0.937	0.058	0.005	0	0	ENSG00000232406	0.853711	1
PEC.BRAIN.RNASEQ.RSID	/stornext/Bioinf/data/lab_bahlo/users/gerring.z/twas/weights//PEC.BRAIN.RNASEQ.RSID/ENSG00000128918.wgt.RDat	ALDH1A2	15	58245622	58790065	0.13347	rs71478670	-3.76	rs9788636	5.90e-02	8.78	1.6290	1932	3	lasso	0.073	1e-23	0.6698	0.503	0	0.982	0	0.015	0.003	ENSG00000128918	0.854235	1
PEC.BRAIN.RNASEQ.RSID	/stornext/Bioinf/data/lab_bahlo/users/gerring.z/twas/weights//PEC.BRAIN.RNASEQ.RSID/ENSG00000136504.wgt.RDat	KAT7	17	47865917	47906458	0.02613	rs188949765	-3.44	rs74533491	-6.64e-04	3.15	0.79600	1024	1024	bslmm	-0.00032	0.45	-0.67	0.503	0.946	0.047	0.006	0	0	ENSG00000136504	0.854235	1
PEC.BRAIN.RNASEQ.RSID	/stornext/Bioinf/data/lab_bahlo/users/gerring.z/twas/weights//PEC.BRAIN.RNASEQ.RSID/ENSG00000132003.wgt.RDat	ZSWIM4	19	13906274	13943044	0.02408	rs140761467	-3.34	rs36116239	1.72e-02	4.95	0.6700	1341	1	top1	0.017	1e-06	0.67	0.503	0.278	0.717	0.001	0.003	0.001	ENSG00000132003	0.854235	1
PEC.BRAIN.RNASEQ.RSID	/stornext/Bioinf/data/lab_bahlo/users/gerring.z/twas/weights//PEC.BRAIN.RNASEQ.RSID/ENSG00000234906.wgt.RDat	APOC2	19	45449243	45452822	0.0809	rs188905219	-4.37	rs57204168	3.47e-02	7.68	-1.0420	1524	12	enet	0.052	3.3e-17	-0.669248	0.503	0	0.978	0	0.02	0.002	ENSG00000234906	0.854235	1
PEC.BRAIN.RNASEQ.RSID	/stornext/Bioinf/data/lab_bahlo/users/gerring.z/twas/weights//PEC.BRAIN.RNASEQ.RSID/ENSG00000198346.wgt.RDat	ZNF813	19	53970989	54006950	0.20968	rs12462064	-3.35	rs2708719	4.53e-02	-7.01	-0.7990	1804	8	lasso	0.07	1e-22	0.66904	0.503	0	0.993	0	0.006	0.001	ENSG00000198346	0.854235	1
PEC.BRAIN.RNASEQ.RSID	/stornext/Bioinf/data/lab_bahlo/users/gerring.z/twas/weights//PEC.BRAIN.RNASEQ.RSID/ENSG00000237667.wgt.RDat	AC113607.1	2	779837	864112	0.31046	rs73908682	4.07	rs4854287	2.35e-01	17.64	0.6460	2457	6	lasso	0.25	5.4e-84	0.67002	0.503	0	0.945	0	0.054	0.001	ENSG00000237667	0.854235	1
PEC.BRAIN.RNASEQ.RSID	/stornext/Bioinf/data/lab_bahlo/users/gerring.z/twas/weights//PEC.BRAIN.RNASEQ.RSID/ENSG00000233058.wgt.RDat	LINC00884	3	194208183	194239008	0.19342	rs7617614	-3.35	rs114428080	5.65e-02	-9.41	0.1460	2143	29	enet	0.11	1.3e-36	-0.66928	0.503	0	0.993	0	0.006	0.001	ENSG00000233058	0.854235	1
PEC.BRAIN.RNASEQ.RSID	/stornext/Bioinf/data/lab_bahlo/users/gerring.z/twas/weights//PEC.BRAIN.RNASEQ.RSID/ENSG00000232956.wgt.RDat	SNHG15	7	45022622	45026560	0.20508	rs73107478	-3.15	rs3735488	1.17e-01	12.65	0.5970	1520	37	enet	0.14	2.3e-46	0.669585	0.503	0	0.993	0	0.005	0.001	ENSG00000232956	0.854235	1
PEC.BRAIN.RNASEQ.RSID	/stornext/Bioinf/data/lab_bahlo/users/gerring.z/twas/weights//PEC.BRAIN.RNASEQ.RSID/ENSG00000214078.wgt.RDat	CPNE1	20	34213953	34252878	0.37521	rs75834040	4.03	rs113522583	4.93e-01	-25.51	-0.5860	1125	26	enet	0.51	4.3e-205	0.669066	0.503453	0	0.993	0	0.005	0.001	ENSG00000214078	0.854435	1
PEC.BRAIN.RNASEQ.RSID	/stornext/Bioinf/data/lab_bahlo/users/gerring.z/twas/weights//PEC.BRAIN.RNASEQ.RSID/ENSG00000085465.wgt.RDat	OVGP1	1	111956936	111970399	0.23588	rs187990163	-3.93	rs1264876	1.76e-01	-15.33	0.21900	1560	6	lasso	0.2	8.2e-66	-0.668431	0.504	0	0.992	0	0.007	0.001	ENSG00000085465	0.854435	1
PEC.BRAIN.RNASEQ.RSID	/stornext/Bioinf/data/lab_bahlo/users/gerring.z/twas/weights//PEC.BRAIN.RNASEQ.RSID/ENSG00000026025.wgt.RDat	VIM	10	17270258	17279592	0.13299	rs7095949	3.79	rs1687700	5.93e-02	9.46	-0.3560	2095	17	enet	0.081	2.1e-26	-0.66798	0.504	0	0.991	0	0.008	0.001	ENSG00000026025	0.854435	1
PEC.BRAIN.RNASEQ.RSID	/stornext/Bioinf/data/lab_bahlo/users/gerring.z/twas/weights//PEC.BRAIN.RNASEQ.RSID/ENSG00000253547.wgt.RDat	RP11-959F10.5	11	62814257	62815598	0.02461	rs58957962	-3.69	rs59270903	1.29e-02	4.52	0.6680	1126	1	top1	0.013	2.1e-05	0.668	0.504	0.724	0.272	0.003	0.001	0	ENSG00000253547	0.854435	1
PEC.BRAIN.RNASEQ.RSID	/stornext/Bioinf/data/lab_bahlo/users/gerring.z/twas/weights//PEC.BRAIN.RNASEQ.RSID/ENSG00000184575.wgt.RDat	XPOT	12	64798130	64844907	0.03932	rs12816133	3.04	rs7976951	1.44e-02	-5.49	-0.6680	1034	1	top1	0.014	7.3e-06	0.668	0.504	0.025	0.97	0	0.003	0.001	ENSG00000184575	0.854435	1
PEC.BRAIN.RNASEQ.RSID	/stornext/Bioinf/data/lab_bahlo/users/gerring.z/twas/weights//PEC.BRAIN.RNASEQ.RSID/ENSG00000247970.wgt.RDat	RP11-543C4.1	14	100070893	100092077	0.07442	rs2693681	-4.13	rs12891978	1.50e-02	-5.36	0.9900	1325	1325	bslmm	0.019	2.8e-07	-0.668285	0.504	0.036	0.949	0	0.013	0.001	ENSG00000247970	0.854435	1
PEC.BRAIN.RNASEQ.RSID	/stornext/Bioinf/data/lab_bahlo/users/gerring.z/twas/weights//PEC.BRAIN.RNASEQ.RSID/ENSG00000091542.wgt.RDat	ALKBH5	17	18086392	18113268	0.03956	rs11655029	-5.01	rs11653988	1.41e-02	5.69	-1.04300	729	21	enet	0.02	1.4e-07	-0.66803	0.504	0	0.17	0	0.82	0.01	ENSG00000091542	0.854435	1
PEC.BRAIN.RNASEQ.RSID	/stornext/Bioinf/data/lab_bahlo/users/gerring.z/twas/weights//PEC.BRAIN.RNASEQ.RSID/ENSG00000100116.wgt.RDat	GCAT	22	38203912	38213183	0.04849	rs9610902	-3.60	rs5750503	-7.46e-04	-3.44	-0.955	1183	1183	bslmm	0.0032	0.023	0.667955	0.504	0.914	0.078	0.007	0.001	0	ENSG00000100116	0.854435	1
PEC.BRAIN.RNASEQ.RSID	/stornext/Bioinf/data/lab_bahlo/users/gerring.z/twas/weights//PEC.BRAIN.RNASEQ.RSID/ENSG00000240086.wgt.RDat	RP11-657O9.1	3	135074909	135158730	0.03444	rs12695632	-4.07	rs62293955	2.83e-02	-6.52	0.6680	1134	1	top1	0.028	4.6e-10	-0.668	0.504	0	0.966	0	0.032	0.001	ENSG00000240086	0.854435	1
PEC.BRAIN.RNASEQ.RSID	/stornext/Bioinf/data/lab_bahlo/users/gerring.z/twas/weights//PEC.BRAIN.RNASEQ.RSID/ENSG00000240137.wgt.RDat	RP11-103G8.2	3	150421351	150437933	0.0304	rs35455504	3.82	rs13086267	1.53e-02	-5.36	-0.6730	1174	2	lasso	0.018	5.3e-07	0.66837	0.504	0.004	0.985	0	0.01	0.002	ENSG00000240137	0.854435	1
PEC.BRAIN.RNASEQ.RSID	/stornext/Bioinf/data/lab_bahlo/users/gerring.z/twas/weights//PEC.BRAIN.RNASEQ.RSID/ENSG00000172403.wgt.RDat	SYNPO2	4	119809996	119982402	0.04001	rs10004184	-2.85	rs2052769	-3.62e-04	-3.77	-0.3580	1922	1922	bslmm	0.0043	0.0095	-0.66749	0.504	0.728	0.264	0.005	0.002	0.001	ENSG00000172403	0.854435	1
PEC.BRAIN.RNASEQ.RSID	/stornext/Bioinf/data/lab_bahlo/users/gerring.z/twas/weights//PEC.BRAIN.RNASEQ.RSID/ENSG00000006715.wgt.RDat	VPS41	7	38762563	38971994	0.129	rs28620617	3.24	rs2190667	6.58e-02	9.78	0.2850	2139	11	lasso	0.094	1.7e-30	0.66886	0.504	0	0.988	0	0.011	0.001	ENSG00000006715	0.854435	1
PEC.BRAIN.RNASEQ.RSID	/stornext/Bioinf/data/lab_bahlo/users/gerring.z/twas/weights//PEC.BRAIN.RNASEQ.RSID/ENSG00000104626.wgt.RDat	ERI1	8	8859657	8974256	0.11227	rs149765181	3.37	rs56349323	9.00e-02	10.97	0.595	2488	3	lasso	0.092	1.3e-29	0.66854	0.504	0	0.993	0	0.006	0.001	ENSG00000104626	0.854435	1
PEC.BRAIN.RNASEQ.RSID	/stornext/Bioinf/data/lab_bahlo/users/gerring.z/twas/weights//PEC.BRAIN.RNASEQ.RSID/ENSG00000272934.wgt.RDat	RP11-392E22.10	9	38542386	38543212	0.0328	rs112686337	-3.37	rs10973962	-7.32e-04	3.95	-0.174	1131	12	enet	0.0025	0.038	0.66825	0.504	0.823	0.17	0.006	0.001	0.001	ENSG00000272934	0.854435	1
PEC.BRAIN.RNASEQ.RSID	/stornext/Bioinf/data/lab_bahlo/users/gerring.z/twas/weights//PEC.BRAIN.RNASEQ.RSID/ENSG00000160271.wgt.RDat	RALGDS	9	135973107	136039301	0.1795	rs77926044	3.51	rs560297	6.00e-02	9.47	1.155	1448	6	lasso	0.094	3.1e-30	0.66816	0.504	0	0.994	0	0.005	0.002	ENSG00000160271	0.854435	1
PEC.BRAIN.RNASEQ.RSID	/stornext/Bioinf/data/lab_bahlo/users/gerring.z/twas/weights//PEC.BRAIN.RNASEQ.RSID/ENSG00000227455.wgt.RDat	RP11-300M24.1	6	165241239	165245119	0.01579	rs9459069	-3.46	rs73038995	8.23e-03	-3.70	0.667	2020	1	top1	0.0082	0.00056	-0.667	0.504772	0.943	0.047	0.009	0	0	ENSG00000227455	0.855331	1
PEC.BRAIN.RNASEQ.RSID	/stornext/Bioinf/data/lab_bahlo/users/gerring.z/twas/weights//PEC.BRAIN.RNASEQ.RSID/ENSG00000116885.wgt.RDat	OSCP1	1	36881428	36916086	0.02231	rs12128886	-2.81	rs11263878	1.50e-04	-3.89	-2.61300	957	957	bslmm	0.0025	0.037	0.667318	0.505	0.905	0.092	0.002	0	0.001	ENSG00000116885	0.855331	1
PEC.BRAIN.RNASEQ.RSID	/stornext/Bioinf/data/lab_bahlo/users/gerring.z/twas/weights//PEC.BRAIN.RNASEQ.RSID/ENSG00000121931.wgt.RDat	LRIF1	1	111489807	111506701	0.04254	rs141697656	-3.38	rs12043812	1.52e-02	-4.11	0.66600	1558	1	top1	0.015	4e-06	-0.666	0.505	0.912	0.084	0.003	0	0	ENSG00000121931	0.855331	1
PEC.BRAIN.RNASEQ.RSID	/stornext/Bioinf/data/lab_bahlo/users/gerring.z/twas/weights//PEC.BRAIN.RNASEQ.RSID/ENSG00000180875.wgt.RDat	GREM2	1	240652873	240775449	0.31021	rs4660011	3.84	rs7525491	9.38e-02	-11.34	-0.22900	1835	80	enet	0.16	2.6e-53	0.6663	0.505	0	0.991	0	0.008	0.001	ENSG00000180875	0.855331	1
PEC.BRAIN.RNASEQ.RSID	/stornext/Bioinf/data/lab_bahlo/users/gerring.z/twas/weights//PEC.BRAIN.RNASEQ.RSID/ENSG00000102935.wgt.RDat	ZNF423	16	49521435	49891830	0.04279	rs74480239	5.01	rs11076504	3.42e-03	-4.11	-0.6660	1708	1	top1	0.0034	0.019	0.666	0.505	0.659	0.062	0.251	0.024	0.005	ENSG00000102935	0.855331	1
PEC.BRAIN.RNASEQ.RSID	/stornext/Bioinf/data/lab_bahlo/users/gerring.z/twas/weights//PEC.BRAIN.RNASEQ.RSID/ENSG00000273456.wgt.RDat	RP11-686O6.2	2	203239655	203240327	0.05026	rs12693975	-4.61	rs12467948	4.19e-02	8.32	-0.3310	923	923	bslmm	0.045	3.2e-15	-0.6661	0.505	0	0.941	0	0.058	0.001	ENSG00000273456	0.855331	1
PEC.BRAIN.RNASEQ.RSID	/stornext/Bioinf/data/lab_bahlo/users/gerring.z/twas/weights//PEC.BRAIN.RNASEQ.RSID/ENSG00000167065.wgt.RDat	DUSP18	22	31048038	31063877	0.10133	rs5753486	3.58	rs5749150	3.49e-02	7.08	-0.765	1443	4	lasso	0.04	1.5e-13	-0.667161	0.505	0	0.994	0	0.005	0.001	ENSG00000167065	0.855331	1
PEC.BRAIN.RNASEQ.RSID	/stornext/Bioinf/data/lab_bahlo/users/gerring.z/twas/weights//PEC.BRAIN.RNASEQ.RSID/ENSG00000204946.wgt.RDat	ZNF783	7	148959262	148994393	0.11934	rs728451	-3.29	rs12704092	4.49e-02	-7.87	0.5790	1556	1556	bslmm	0.062	3.2e-20	-0.66736	0.505	0	0.996	0	0.003	0.001	ENSG00000204946	0.855331	1
PEC.BRAIN.RNASEQ.RSID	/stornext/Bioinf/data/lab_bahlo/users/gerring.z/twas/weights//PEC.BRAIN.RNASEQ.RSID/ENSG00000082269.wgt.RDat	FAM135A	6	71122644	71270877	0.03553	rs56174573	-3.23	rs7755334	3.94e-03	-4.24	1.023	1573	22	enet	0.013	1.5e-05	-0.66547	0.50575	0.595	0.398	0.004	0.002	0.001	ENSG00000082269	0.856126	1
PEC.BRAIN.RNASEQ.RSID	/stornext/Bioinf/data/lab_bahlo/users/gerring.z/twas/weights//PEC.BRAIN.RNASEQ.RSID/ENSG00000168679.wgt.RDat	SLC16A4	1	110905470	110933704	0.0316	rs60514875	-4.21	rs2361308	1.21e-02	-4.99	0.66507	1216	1	top1	0.012	3.6e-05	-0.665067	0.506	0.234	0.713	0.013	0.039	0.001	ENSG00000168679	0.856126	1
PEC.BRAIN.RNASEQ.RSID	/stornext/Bioinf/data/lab_bahlo/users/gerring.z/twas/weights//PEC.BRAIN.RNASEQ.RSID/ENSG00000133069.wgt.RDat	TMCC2	1	205197304	205242471	0.17072	rs6661381	-4.49	rs1768584	1.99e-01	-16.26	0.67900	1478	8	lasso	0.21	1.2e-70	-0.664678	0.506	0	0.967	0	0.032	0.001	ENSG00000133069	0.856126	1
PEC.BRAIN.RNASEQ.RSID	/stornext/Bioinf/data/lab_bahlo/users/gerring.z/twas/weights//PEC.BRAIN.RNASEQ.RSID/ENSG00000151929.wgt.RDat	BAG3	10	121410882	121437331	0.06811	rs7080983	-3.70	rs196330	5.84e-02	8.86	0.8950	1626	3	lasso	0.059	1.5e-19	0.66527	0.506	0	0.988	0	0.011	0.001	ENSG00000151929	0.856126	1
PEC.BRAIN.RNASEQ.RSID	/stornext/Bioinf/data/lab_bahlo/users/gerring.z/twas/weights//PEC.BRAIN.RNASEQ.RSID/ENSG00000127884.wgt.RDat	ECHS1	10	135175984	135187193	0.11871	rs3008303	-3.30	rs12772276	1.28e-02	5.17	-0.0460	1349	42	enet	0.053	1.9e-17	0.66448	0.506	0.045	0.951	0	0.003	0.001	ENSG00000127884	0.856126	1
PEC.BRAIN.RNASEQ.RSID	/stornext/Bioinf/data/lab_bahlo/users/gerring.z/twas/weights//PEC.BRAIN.RNASEQ.RSID/ENSG00000228061.wgt.RDat	Z83001.1	11	31658875	31789501	0.02661	rs79542889	4.39	rs11031434	9.25e-03	-5.51	-0.1500	947	947	bslmm	0.015	4.1e-06	-0.66439	0.506	0.002	0.962	0	0.034	0.002	ENSG00000228061	0.856126	1
PEC.BRAIN.RNASEQ.RSID	/stornext/Bioinf/data/lab_bahlo/users/gerring.z/twas/weights//PEC.BRAIN.RNASEQ.RSID/ENSG00000259642.wgt.RDat	C15orf37	15	80215113	80217194	0.02021	rs58064969	3.42	rs79506712	3.56e-03	-4.58	-0.0480	1728	1728	bslmm	0.0057	0.0035	-0.66557	0.506	0.119	0.873	0.001	0.006	0.001	ENSG00000259642	0.856126	1
PEC.BRAIN.RNASEQ.RSID	/stornext/Bioinf/data/lab_bahlo/users/gerring.z/twas/weights//PEC.BRAIN.RNASEQ.RSID/ENSG00000187688.wgt.RDat	TRPV2	17	16318856	16340317	0.74082	rs21180	3.84	rs113741660	4.54e-01	-24.49	-0.62100	1147	12	lasso	0.55	3e-231	0.66477	0.506	0	0.958	0	0.041	0.001	ENSG00000187688	0.856126	1
PEC.BRAIN.RNASEQ.RSID	/stornext/Bioinf/data/lab_bahlo/users/gerring.z/twas/weights//PEC.BRAIN.RNASEQ.RSID/ENSG00000125746.wgt.RDat	EML2	19	46110252	46148887	0.12518	rs113928991	-3.17	rs2241722	4.67e-02	-8.85	0.6600	1627	19	enet	0.061	4.8e-20	-0.665563	0.506	0	0.995	0	0.004	0.001	ENSG00000125746	0.856126	1
PEC.BRAIN.RNASEQ.RSID	/stornext/Bioinf/data/lab_bahlo/users/gerring.z/twas/weights//PEC.BRAIN.RNASEQ.RSID/ENSG00000143315.wgt.RDat	PIGM	1	159997462	160001783	0.05636	rs1063125	-3.03	rs12726002	2.34e-02	6.26	-0.66300	1135	1	top1	0.023	1.3e-08	-0.663	0.507	0	0.996	0	0.003	0.001	ENSG00000143315	0.857219	1
PEC.BRAIN.RNASEQ.RSID	/stornext/Bioinf/data/lab_bahlo/users/gerring.z/twas/weights//PEC.BRAIN.RNASEQ.RSID/ENSG00000212124.wgt.RDat	TAS2R19	12	11174218	11175219	0.16772	rs191579617	3.46	rs1868769	1.86e-01	15.40	-0.2880	1692	10	lasso	0.21	2e-71	-0.66274	0.507	0	0.993	0	0.006	0.001	ENSG00000212124	0.857219	1
PEC.BRAIN.RNASEQ.RSID	/stornext/Bioinf/data/lab_bahlo/users/gerring.z/twas/weights//PEC.BRAIN.RNASEQ.RSID/ENSG00000139289.wgt.RDat	PHLDA1	12	76419227	76427712	0.06271	rs12833448	-4.06	rs1275565	1.75e-02	-5.83	-0.0730	1262	15	enet	0.032	2.9e-11	0.66409	0.507	0.003	0.97	0	0.026	0.001	ENSG00000139289	0.857219	1
PEC.BRAIN.RNASEQ.RSID	/stornext/Bioinf/data/lab_bahlo/users/gerring.z/twas/weights//PEC.BRAIN.RNASEQ.RSID/ENSG00000267939.wgt.RDat	CTD-2325M2.1	19	8073613	8080909	0.02508	rs28377676	-4.41	rs80228866	9.95e-04	-3.77	0.6630	1928	1	lasso	0.0038	0.014	-0.663	0.507	0.721	0.238	0.029	0.01	0.002	ENSG00000267939	0.857219	1
PEC.BRAIN.RNASEQ.RSID	/stornext/Bioinf/data/lab_bahlo/users/gerring.z/twas/weights//PEC.BRAIN.RNASEQ.RSID/ENSG00000186842.wgt.RDat	LINC00846	21	33944548	33948191	0.10751	rs2251144	3.44	rs59453134	3.97e-02	-7.35	0.637	1281	1281	bslmm	0.05	1.1e-16	-0.66349	0.507	0	0.994	0	0.005	0.001	ENSG00000186842	0.857219	1
PEC.BRAIN.RNASEQ.RSID	/stornext/Bioinf/data/lab_bahlo/users/gerring.z/twas/weights//PEC.BRAIN.RNASEQ.RSID/ENSG00000163528.wgt.RDat	CHCHD4	3	14153580	14166370	0.06076	rs11711182	3.26	rs2733576	2.35e-02	6.24	0.8110	1521	24	enet	0.028	5.8e-10	0.66285	0.507	0	0.992	0	0.006	0.001	ENSG00000163528	0.857219	1
PEC.BRAIN.RNASEQ.RSID	/stornext/Bioinf/data/lab_bahlo/users/gerring.z/twas/weights//PEC.BRAIN.RNASEQ.RSID/ENSG00000235051.wgt.RDat	RP11-637O19.2	6	10882013	10884582	0.0175	rs7754009	-2.74	rs493307	-5.95e-04	3.94	-2.048	1405	1405	blup	0.0011	0.12	-0.66284	0.507434	0.733	0.262	0.002	0.001	0.003	ENSG00000235051	0.857853	1
PEC.BRAIN.RNASEQ.RSID	/stornext/Bioinf/data/lab_bahlo/users/gerring.z/twas/weights//PEC.BRAIN.RNASEQ.RSID/ENSG00000154309.wgt.RDat	DISP1	1	222988406	223179337	0.03781	rs78994596	3.12	rs2609402	5.76e-03	-3.77	-1.16600	1234	11	enet	0.015	3.9e-06	-0.662079	0.508	0.826	0.169	0.004	0.001	0	ENSG00000154309	0.858111	1
PEC.BRAIN.RNASEQ.RSID	/stornext/Bioinf/data/lab_bahlo/users/gerring.z/twas/weights//PEC.BRAIN.RNASEQ.RSID/ENSG00000197177.wgt.RDat	GPR123	10	134884433	134945179	0.18897	rs147655916	-3.56	rs61862687	9.97e-02	-11.58	0.1890	1940	1940	bslmm	0.11	5.6e-36	-0.6617	0.508	0	0.994	0	0.005	0.001	ENSG00000197177	0.858111	1
PEC.BRAIN.RNASEQ.RSID	/stornext/Bioinf/data/lab_bahlo/users/gerring.z/twas/weights//PEC.BRAIN.RNASEQ.RSID/ENSG00000010295.wgt.RDat	IFFO1	12	6647541	6665239	0.03206	rs146256301	3.99	rs55785588	1.68e-03	4.57	-0.2660	982	982	blup	0.0059	0.0031	0.66171	0.508	0.245	0.748	0.001	0.004	0.001	ENSG00000010295	0.858111	1
PEC.BRAIN.RNASEQ.RSID	/stornext/Bioinf/data/lab_bahlo/users/gerring.z/twas/weights//PEC.BRAIN.RNASEQ.RSID/ENSG00000067798.wgt.RDat	NAV3	12	78224685	78606790	0.10415	rs114637118	-3.99	rs898287	2.36e-03	-4.53	-0.1530	1994	1994	blup	0.031	6.9e-11	0.66147	0.508	0.229	0.755	0.003	0.009	0.004	ENSG00000067798	0.858111	1
PEC.BRAIN.RNASEQ.RSID	/stornext/Bioinf/data/lab_bahlo/users/gerring.z/twas/weights//PEC.BRAIN.RNASEQ.RSID/ENSG00000167733.wgt.RDat	HSD11B1L	19	5680615	5688533	0.0436	rs8103763	3.06	rs60746162	1.78e-02	-4.34	0.6620	1511	1	top1	0.018	6.8e-07	-0.662	0.508	0.834	0.161	0.003	0.001	0	ENSG00000167733	0.858111	1
PEC.BRAIN.RNASEQ.RSID	/stornext/Bioinf/data/lab_bahlo/users/gerring.z/twas/weights//PEC.BRAIN.RNASEQ.RSID/ENSG00000186529.wgt.RDat	CYP4F3	19	15751707	15773635	0.40803	rs9653147	3.55	rs2239368	3.43e-01	-21.33	-0.7120	1988	11	lasso	0.45	3.1e-174	0.661342	0.508	0	0.992	0	0.007	0.001	ENSG00000186529	0.858111	1
PEC.BRAIN.RNASEQ.RSID	/stornext/Bioinf/data/lab_bahlo/users/gerring.z/twas/weights//PEC.BRAIN.RNASEQ.RSID/ENSG00000173852.wgt.RDat	DPY19L1	7	34968488	35077883	0.17859	rs1207907	3.34	rs2021390	9.24e-02	11.27	0.1670	2131	59	enet	0.11	3.1e-34	0.662642	0.508	0	0.992	0	0.007	0.001	ENSG00000173852	0.858111	1
PEC.BRAIN.RNASEQ.RSID	/stornext/Bioinf/data/lab_bahlo/users/gerring.z/twas/weights//PEC.BRAIN.RNASEQ.RSID/ENSG00000198276.wgt.RDat	UCKL1	20	62571186	62587769	0.06122	rs11908339	-3.81	rs817382	1.26e-02	5.48	-1.2120	1413	1413	bslmm	0.019	4.1e-07	-0.66101	0.508606	0.002	0.984	0	0.011	0.003	ENSG00000198276	0.858476	1
PEC.BRAIN.RNASEQ.RSID	/stornext/Bioinf/data/lab_bahlo/users/gerring.z/twas/weights//PEC.BRAIN.RNASEQ.RSID/ENSG00000204138.wgt.RDat	PHACTR4	1	28696114	28826881	0.18617	rs115878342	3.25	rs4908402	2.33e-01	-17.81	-0.01300	1429	62	enet	0.27	2.3e-93	-0.660228	0.509	0	0.984	0	0.015	0.001	ENSG00000204138	0.858476	1
PEC.BRAIN.RNASEQ.RSID	/stornext/Bioinf/data/lab_bahlo/users/gerring.z/twas/weights//PEC.BRAIN.RNASEQ.RSID/ENSG00000158711.wgt.RDat	ELK4	1	205577071	205601090	0.0498	rs823084	-3.63	rs2867891	2.96e-02	6.43	-0.66000	1256	1	top1	0.03	1.9e-10	-0.66	0.509	0	0.99	0	0.009	0.001	ENSG00000158711	0.858476	1
PEC.BRAIN.RNASEQ.RSID	/stornext/Bioinf/data/lab_bahlo/users/gerring.z/twas/weights//PEC.BRAIN.RNASEQ.RSID/ENSG00000259933.wgt.RDat	RP11-304L19.1	16	2141437	2145426	0.0376	rs147829960	-3.43	rs77566834	3.82e-03	4.15	0.0570	1283	21	enet	0.0065	0.0019	-0.660891	0.509	0.738	0.246	0.012	0.004	0.001	ENSG00000259933	0.858476	1
PEC.BRAIN.RNASEQ.RSID	/stornext/Bioinf/data/lab_bahlo/users/gerring.z/twas/weights//PEC.BRAIN.RNASEQ.RSID/ENSG00000261617.wgt.RDat	RP11-243A14.1	16	9449445	9501950	0.16835	rs186359112	-4.27	rs4780361	9.18e-02	11.17	1.1250	2007	2007	bslmm	0.11	2.7e-35	0.660957	0.509	0	0.875	0	0.123	0.002	ENSG00000261617	0.858476	1
PEC.BRAIN.RNASEQ.RSID	/stornext/Bioinf/data/lab_bahlo/users/gerring.z/twas/weights//PEC.BRAIN.RNASEQ.RSID/ENSG00000129993.wgt.RDat	CBFA2T3	16	88941266	89043615	0.02943	rs74035866	-3.36	rs12103116	8.30e-03	-4.98	0.4780	2178	2178	bslmm	0.011	9.5e-05	-0.661058	0.509	0.042	0.95	0	0.007	0.001	ENSG00000129993	0.858476	1
PEC.BRAIN.RNASEQ.RSID	/stornext/Bioinf/data/lab_bahlo/users/gerring.z/twas/weights//PEC.BRAIN.RNASEQ.RSID/ENSG00000105251.wgt.RDat	SHD	19	4278598	4290721	0.17485	rs142535559	3.44	rs12461969	4.72e-02	9.61	0.0340	1205	1205	bslmm	0.12	9.8e-38	0.659785	0.509	0	0.995	0	0.004	0.001	ENSG00000105251	0.858476	1
PEC.BRAIN.RNASEQ.RSID	/stornext/Bioinf/data/lab_bahlo/users/gerring.z/twas/weights//PEC.BRAIN.RNASEQ.RSID/ENSG00000115816.wgt.RDat	CEBPZ	2	37428755	37458856	0.10544	rs139316650	2.60	rs7563610	1.67e-02	-6.84	1.0050	1728	6	lasso	0.062	2.3e-20	-0.65977	0.509	0	0.995	0	0.003	0.002	ENSG00000115816	0.858476	1
PEC.BRAIN.RNASEQ.RSID	/stornext/Bioinf/data/lab_bahlo/users/gerring.z/twas/weights//PEC.BRAIN.RNASEQ.RSID/ENSG00000155893.wgt.RDat	ACPL2	3	140947568	141013748	0.19755	rs12107780	-4.00	rs9875630	2.24e-02	7.05	-1.7480	1373	53	enet	0.1	8.4e-34	-0.65975	0.509	0	0.94	0	0.055	0.004	ENSG00000155893	0.858476	1
PEC.BRAIN.RNASEQ.RSID	/stornext/Bioinf/data/lab_bahlo/users/gerring.z/twas/weights//PEC.BRAIN.RNASEQ.RSID/ENSG00000131435.wgt.RDat	PDLIM4	5	131593364	131609147	0.37327	rs62384092	-3.301	rs932019	2.94e-01	19.54	-0.1010	856	6	lasso	0.29	2.3e-102	0.66064	0.509	0	0.996	0	0.003	0.001	ENSG00000131435	0.858476	1
PEC.BRAIN.RNASEQ.RSID	/stornext/Bioinf/data/lab_bahlo/users/gerring.z/twas/weights//PEC.BRAIN.RNASEQ.RSID/ENSG00000236714.wgt.RDat	AC005592.1	5	142125165	142140563	0.07031	rs59330774	3.691	rs10463261	6.16e-04	4.34	-1.2770	1187	1187	bslmm	0.02	1.4e-07	-0.6609	0.509	0.619	0.371	0.006	0.003	0.001	ENSG00000236714	0.858476	1
PEC.BRAIN.RNASEQ.RSID	/stornext/Bioinf/data/lab_bahlo/users/gerring.z/twas/weights//PEC.BRAIN.RNASEQ.RSID/ENSG00000104714.wgt.RDat	ERICH1	8	564746	688106	0.23679	rs189000090	-3.15	rs1669620	1.10e-01	-12.44	-0.593	2259	4	lasso	0.22	1.2e-71	-0.66104	0.509	0	0.994	0	0.005	0.001	ENSG00000104714	0.858476	1
PEC.BRAIN.RNASEQ.RSID	/stornext/Bioinf/data/lab_bahlo/users/gerring.z/twas/weights//PEC.BRAIN.RNASEQ.RSID/ENSG00000124507.wgt.RDat	PACSIN1	6	34433916	34503006	0.04103	rs115588779	3.79	rs77587944	7.80e-03	4.49	-0.051	1629	1629	bslmm	0.015	4.4e-06	-0.65986	0.509343	0.315	0.646	0.012	0.025	0.002	ENSG00000124507	0.858476	1
PEC.BRAIN.RNASEQ.RSID	/stornext/Bioinf/data/lab_bahlo/users/gerring.z/twas/weights//PEC.BRAIN.RNASEQ.RSID/ENSG00000125779.wgt.RDat	PANK2	20	3869486	3907605	0.19724	rs539050	3.21	rs241594	1.62e-01	15.35	0.5130	1677	13	lasso	0.21	4.8e-68	0.658913	0.509952	0	0.995	0	0.004	0.001	ENSG00000125779	0.858476	1
PEC.BRAIN.RNASEQ.RSID	/stornext/Bioinf/data/lab_bahlo/users/gerring.z/twas/weights//PEC.BRAIN.RNASEQ.RSID/ENSG00000224227.wgt.RDat	OR2L1P	1	248153569	248154506	0.37264	rs1538701	-3.84	rs113961324	1.23e-01	9.94	2.21393	1792	57	enet	0.21	6.9e-70	0.658112	0.51	0	0.931	0	0.06	0.009	ENSG00000224227	0.858476	1
PEC.BRAIN.RNASEQ.RSID	/stornext/Bioinf/data/lab_bahlo/users/gerring.z/twas/weights//PEC.BRAIN.RNASEQ.RSID/ENSG00000111678.wgt.RDat	C12orf57	12	7052141	7055166	0.11753	rs146256301	3.99	rs2269359	1.20e-02	3.59	-2.1170	456	456	bslmm	0.039	2.4e-13	0.65855	0.51	0.954	0.04	0.005	0	0	ENSG00000111678	0.858476	1
PEC.BRAIN.RNASEQ.RSID	/stornext/Bioinf/data/lab_bahlo/users/gerring.z/twas/weights//PEC.BRAIN.RNASEQ.RSID/ENSG00000227354.wgt.RDat	RBM26-AS1	13	79980444	79998463	0.5676	rs314688	-3.32	rs61966637	3.13e-01	20.37	1.86000	1274	53	enet	0.53	2.6e-221	0.658075	0.51	0	0.983	0	0.011	0.006	ENSG00000227354	0.858476	1
PEC.BRAIN.RNASEQ.RSID	/stornext/Bioinf/data/lab_bahlo/users/gerring.z/twas/weights//PEC.BRAIN.RNASEQ.RSID/ENSG00000129214.wgt.RDat	SHBG	17	7517382	7536700	0.01661	rs143001882	3.75	rs11651528	5.11e-04	-4.39	-0.97800	1258	1258	blup	0.0028	0.031	-0.65845	0.51	0.493	0.497	0.005	0.005	0.001	ENSG00000129214	0.858476	1
PEC.BRAIN.RNASEQ.RSID	/stornext/Bioinf/data/lab_bahlo/users/gerring.z/twas/weights//PEC.BRAIN.RNASEQ.RSID/ENSG00000173801.wgt.RDat	JUP	17	39775692	39943183	0.12066	rs112570296	2.55	rs11654626	3.47e-02	-7.91	-0.48100	1210	31	enet	0.037	1.3e-12	0.65875	0.51	0	0.996	0	0.003	0.001	ENSG00000173801	0.858476	1
PEC.BRAIN.RNASEQ.RSID	/stornext/Bioinf/data/lab_bahlo/users/gerring.z/twas/weights//PEC.BRAIN.RNASEQ.RSID/ENSG00000270112.wgt.RDat	RP11-742D12.2	18	44336450	44340307	0.0734	rs34324193	-5.91	rs1941982	0.039	-8.06	0.164	1372	29	enet	0.047	1.4e-15	0.65897	0.51	0	0.013	0	0.987	0	ENSG00000270112	0.858476	1
PEC.BRAIN.RNASEQ.RSID	/stornext/Bioinf/data/lab_bahlo/users/gerring.z/twas/weights//PEC.BRAIN.RNASEQ.RSID/ENSG00000264278.wgt.RDat	RP11-162A12.2	18	74506688	74534251	0.1433	rs57222674	3.91	rs116519027	-0.000755	4.81	-0.844	1964	1964	bslmm	0.056	1.4e-18	0.65938	0.51	0.188	0.784	0.005	0.021	0.001	ENSG00000264278	0.858476	1
PEC.BRAIN.RNASEQ.RSID	/stornext/Bioinf/data/lab_bahlo/users/gerring.z/twas/weights//PEC.BRAIN.RNASEQ.RSID/ENSG00000267952.wgt.RDat	CTD-2207O23.12	19	7571938	7584508	0.02697	rs28377676	-4.41	rs495181	1.72e-03	3.80	0.7290	1780	2	lasso	0.0039	0.013	-0.658173	0.51	0.843	0.126	0.025	0.004	0.002	ENSG00000267952	0.858476	1
PEC.BRAIN.RNASEQ.RSID	/stornext/Bioinf/data/lab_bahlo/users/gerring.z/twas/weights//PEC.BRAIN.RNASEQ.RSID/ENSG00000167555.wgt.RDat	ZNF528	19	52901102	52921665	0.45622	rs76201701	-3.81	rs162123	1.46e-01	-13.99	-1.2690	2475	85	enet	0.2	8.9e-68	0.659398	0.51	0	0.987	0	0.011	0.002	ENSG00000167555	0.858476	1
PEC.BRAIN.RNASEQ.RSID	/stornext/Bioinf/data/lab_bahlo/users/gerring.z/twas/weights//PEC.BRAIN.RNASEQ.RSID/ENSG00000100336.wgt.RDat	APOL4	22	36585172	36600886	0.28362	rs5756111	-4.05	rs9610445	1.54e-01	-14.59	-0.363	1482	27	enet	0.16	4.5e-51	0.65961	0.51	0	0.985	0	0.014	0.001	ENSG00000100336	0.858476	1
PEC.BRAIN.RNASEQ.RSID	/stornext/Bioinf/data/lab_bahlo/users/gerring.z/twas/weights//PEC.BRAIN.RNASEQ.RSID/ENSG00000100239.wgt.RDat	PPP6R2	22	50781733	50883514	0.11801	rs79016563	-4.30	rs12163227	1.71e-02	7.29	0.069	1737	17	enet	0.042	3.4e-14	0.658596	0.51	0	0.928	0	0.071	0.001	ENSG00000100239	0.858476	1
PEC.BRAIN.RNASEQ.RSID	/stornext/Bioinf/data/lab_bahlo/users/gerring.z/twas/weights//PEC.BRAIN.RNASEQ.RSID/ENSG00000272181.wgt.RDat	RP11-245J9.6	3	64005184	64005601	0.04334	rs56234550	-4.07	rs3774727	8.44e-03	-4.68	-0.1060	1133	1133	bslmm	0.016	2.7e-06	-0.65815	0.51	0.198	0.786	0.003	0.012	0.001	ENSG00000272181	0.858476	1
PEC.BRAIN.RNASEQ.RSID	/stornext/Bioinf/data/lab_bahlo/users/gerring.z/twas/weights//PEC.BRAIN.RNASEQ.RSID/ENSG00000154310.wgt.RDat	TNIK	3	170779128	171178197	0.07782	rs12494735	3.61	rs1873792	1.23e-02	-4.98	1.6000	1872	1872	blup	0.017	1.4e-06	0.65948	0.51	0.065	0.897	0.001	0.018	0.018	ENSG00000154310	0.858476	1
PEC.BRAIN.RNASEQ.RSID	/stornext/Bioinf/data/lab_bahlo/users/gerring.z/twas/weights//PEC.BRAIN.RNASEQ.RSID/ENSG00000096696.wgt.RDat	DSP	6	7541808	7586950	0.02953	rs4397274	-3.25	rs9392903	-7.07e-04	-3.53	0.178	1691	1691	bslmm	0.0025	0.038	0.65805	0.510508	0.881	0.112	0.006	0.001	0	ENSG00000096696	0.858476	1
PEC.BRAIN.RNASEQ.RSID	/stornext/Bioinf/data/lab_bahlo/users/gerring.z/twas/weights//PEC.BRAIN.RNASEQ.RSID/ENSG00000189337.wgt.RDat	KAZN	1	14925200	15444539	0.0411	rs1737355	4.11	rs12568762	-3.41e-05	-3.42	1.07700	2695	2695	bslmm	0.0022	0.05	0.656962	0.511	0.815	0.147	0.031	0.006	0.001	ENSG00000189337	0.858476	1
PEC.BRAIN.RNASEQ.RSID	/stornext/Bioinf/data/lab_bahlo/users/gerring.z/twas/weights//PEC.BRAIN.RNASEQ.RSID/ENSG00000097096.wgt.RDat	SYDE2	1	85622556	85666729	0.03878	rs6678615	-3.46	rs7511694	6.54e-03	4.17	1.25200	1530	1530	bslmm	0.0092	0.00028	0.656571	0.511	0.681	0.311	0.005	0.002	0.001	ENSG00000097096	0.858476	1
PEC.BRAIN.RNASEQ.RSID	/stornext/Bioinf/data/lab_bahlo/users/gerring.z/twas/weights//PEC.BRAIN.RNASEQ.RSID/ENSG00000176244.wgt.RDat	ACBD7	10	15119522	15130775	0.18361	rs7895019	4.77	rs2400119	1.90e-02	6.26	0.1910	1880	1880	bslmm	0.055	2.5e-18	0.6569	0.511	0	0.843	0	0.156	0.001	ENSG00000176244	0.858476	1
PEC.BRAIN.RNASEQ.RSID	/stornext/Bioinf/data/lab_bahlo/users/gerring.z/twas/weights//PEC.BRAIN.RNASEQ.RSID/ENSG00000204381.wgt.RDat	LAYN	11	111411005	111432264	0.40792	rs139779066	-3.21	rs682239	2.66e-01	-18.80	0.3830	1188	22	enet	0.28	4.9e-96	-0.65687	0.511	0	0.995	0	0.004	0.001	ENSG00000204381	0.858476	1
PEC.BRAIN.RNASEQ.RSID	/stornext/Bioinf/data/lab_bahlo/users/gerring.z/twas/weights//PEC.BRAIN.RNASEQ.RSID/ENSG00000076513.wgt.RDat	ANKRD13A	12	110436991	110477568	0.04012	rs117145318	3.41	rs10128780	-7.58e-04	-4.15	-0.4050	1603	1603	blup	0.0051	0.0056	-0.65743	0.511	0.57	0.423	0.004	0.003	0.001	ENSG00000076513	0.858476	1
PEC.BRAIN.RNASEQ.RSID	/stornext/Bioinf/data/lab_bahlo/users/gerring.z/twas/weights//PEC.BRAIN.RNASEQ.RSID/ENSG00000140534.wgt.RDat	TICRR	15	90118713	90174287	0.18031	rs150298	3.34	rs11073871	1.07e-01	-11.93	-0.9300	1182	1182	bslmm	0.13	1.7e-41	0.65772	0.511	0	0.996	0	0.003	0.001	ENSG00000140534	0.858476	1
PEC.BRAIN.RNASEQ.RSID	/stornext/Bioinf/data/lab_bahlo/users/gerring.z/twas/weights//PEC.BRAIN.RNASEQ.RSID/ENSG00000250616.wgt.RDat	RP11-455F5.3	16	30107751	30115437	0.06812	rs575833865	-3.13	rs7201518	3.78e-02	-7.38	0.6580	491	1	top1	0.038	6.1e-13	-0.658	0.511	0	0.997	0	0.002	0.001	ENSG00000250616	0.858476	1
PEC.BRAIN.RNASEQ.RSID	/stornext/Bioinf/data/lab_bahlo/users/gerring.z/twas/weights//PEC.BRAIN.RNASEQ.RSID/ENSG00000130755.wgt.RDat	GMFG	19	39818993	39833012	0.0265	rs140207794	-2.94	rs117873860	6.09e-04	-4.31	-0.3040	1591	1591	bslmm	0.0026	0.034	-0.657279	0.511	0.385	0.609	0.002	0.003	0.001	ENSG00000130755	0.858476	1
PEC.BRAIN.RNASEQ.RSID	/stornext/Bioinf/data/lab_bahlo/users/gerring.z/twas/weights//PEC.BRAIN.RNASEQ.RSID/ENSG00000104804.wgt.RDat	TULP2	19	49384222	49401990	0.09608	rs35641668	-3.15	rs116909499	4.71e-02	8.31	0.7220	1458	1458	bslmm	0.057	7.7e-19	0.657666	0.511	0	0.995	0	0.004	0.001	ENSG00000104804	0.858476	1
PEC.BRAIN.RNASEQ.RSID	/stornext/Bioinf/data/lab_bahlo/users/gerring.z/twas/weights//PEC.BRAIN.RNASEQ.RSID/ENSG00000256683.wgt.RDat	ZNF350	19	52467596	52490109	0.02637	rs4458121	3.20	rs8104626	1.37e-03	-4.05	-0.6010	2251	2251	bslmm	0.0078	0.00075	-0.657638	0.511	0.674	0.316	0.006	0.003	0	ENSG00000256683	0.858476	1
PEC.BRAIN.RNASEQ.RSID	/stornext/Bioinf/data/lab_bahlo/users/gerring.z/twas/weights//PEC.BRAIN.RNASEQ.RSID/ENSG00000213337.wgt.RDat	ANKRD39	2	97502348	97523832	0.00963	rs150509616	-2.91	rs611943	-6.94e-04	-2.91	-1.4920	478	478	bslmm	0.0042	0.01	0.65795	0.511	0.96	0.039	0.001	0	0	ENSG00000213337	0.858476	1
PEC.BRAIN.RNASEQ.RSID	/stornext/Bioinf/data/lab_bahlo/users/gerring.z/twas/weights//PEC.BRAIN.RNASEQ.RSID/ENSG00000221963.wgt.RDat	APOL6	22	36044493	36064451	0.05383	rs41279997	3.21	rs1883986	2.18e-02	-4.96	-0.657	1181	1	top1	0.022	4.2e-08	0.657	0.511	0.268	0.727	0.001	0.003	0.001	ENSG00000221963	0.858476	1
PEC.BRAIN.RNASEQ.RSID	/stornext/Bioinf/data/lab_bahlo/users/gerring.z/twas/weights//PEC.BRAIN.RNASEQ.RSID/ENSG00000250726.wgt.RDat	RP11-616K6.1	4	184993556	184994192	0.02595	rs10866265	3.38	rs74510817	-7.04e-04	3.44	-1.0470	1723	1723	bslmm	0.0027	0.033	-0.65766	0.511	0.89	0.099	0.009	0.001	0	ENSG00000250726	0.858476	1
PEC.BRAIN.RNASEQ.RSID	/stornext/Bioinf/data/lab_bahlo/users/gerring.z/twas/weights//PEC.BRAIN.RNASEQ.RSID/ENSG00000164176.wgt.RDat	EDIL3	5	83236373	83680611	0.03312	rs309592	-3.635	rs10942345	1.15e-02	4.33	-0.6580	1580	1	top1	0.012	5.5e-05	-0.658	0.511	0.831	0.152	0.014	0.003	0	ENSG00000164176	0.858476	1
PEC.BRAIN.RNASEQ.RSID	/stornext/Bioinf/data/lab_bahlo/users/gerring.z/twas/weights//PEC.BRAIN.RNASEQ.RSID/ENSG00000120159.wgt.RDat	CAAP1	9	26840683	26892802	0.0497	rs181347068	3.63	rs62544402	2.01e-02	6.31	-0.550	1742	1742	bslmm	0.023	1.6e-08	-0.65728	0.511	0	0.989	0	0.01	0.001	ENSG00000120159	0.858476	1
PEC.BRAIN.RNASEQ.RSID	/stornext/Bioinf/data/lab_bahlo/users/gerring.z/twas/weights//PEC.BRAIN.RNASEQ.RSID/ENSG00000228408.wgt.RDat	RP1-111D6.3	6	149539062	149565208	0.52358	rs173140	3.19	rs9498250	3.40e-01	21.21	0.389	1450	9	lasso	0.38	1.2e-139	0.65608	0.511775	0	0.99	0	0.009	0.001	ENSG00000228408	0.858476	1
PEC.BRAIN.RNASEQ.RSID	/stornext/Bioinf/data/lab_bahlo/users/gerring.z/twas/weights//PEC.BRAIN.RNASEQ.RSID/ENSG00000183726.wgt.RDat	TMEM50A	1	25664408	25688852	0.32787	rs114808189	3.48	rs3093638	2.71e-01	-19.97	0.68600	989	31	enet	0.37	5.5e-135	-0.65521	0.512	0	0.996	0	0.003	0.001	ENSG00000183726	0.858476	1
PEC.BRAIN.RNASEQ.RSID	/stornext/Bioinf/data/lab_bahlo/users/gerring.z/twas/weights//PEC.BRAIN.RNASEQ.RSID/ENSG00000122912.wgt.RDat	SLC25A16	10	70237756	70287231	0.08045	rs11814736	-3.03	rs2664434	3.65e-02	-7.99	-0.9310	1827	1827	bslmm	0.059	2.1e-19	0.65621	0.512	0	0.991	0	0.007	0.002	ENSG00000122912	0.858476	1
PEC.BRAIN.RNASEQ.RSID	/stornext/Bioinf/data/lab_bahlo/users/gerring.z/twas/weights//PEC.BRAIN.RNASEQ.RSID/ENSG00000198382.wgt.RDat	UVRAG	11	75526212	75854239	0.07812	rs35242615	-3.22	rs11501918	1.47e-02	-5.46	0.4840	1517	1517	bslmm	0.03	1.8e-10	-0.65556	0.512	0.004	0.99	0	0.004	0.002	ENSG00000198382	0.858476	1
PEC.BRAIN.RNASEQ.RSID	/stornext/Bioinf/data/lab_bahlo/users/gerring.z/twas/weights//PEC.BRAIN.RNASEQ.RSID/ENSG00000152944.wgt.RDat	MED21	12	27175479	27219276	0.16094	rs373541	2.97	rs11048932	5.31e-02	-8.76	0.1000	1683	1683	bslmm	0.096	5.1e-31	-0.65629	0.512	0	0.995	0	0.004	0.001	ENSG00000152944	0.858476	1
PEC.BRAIN.RNASEQ.RSID	/stornext/Bioinf/data/lab_bahlo/users/gerring.z/twas/weights//PEC.BRAIN.RNASEQ.RSID/ENSG00000128463.wgt.RDat	EMC4	15	34517200	34522357	0.38538	rs67304389	4.66	rs73386038	3.54e-01	-21.82	-0.7890	1476	6	lasso	0.37	7.7e-134	0.65634	0.512	0	0.947	0	0.052	0.001	ENSG00000128463	0.858476	1
PEC.BRAIN.RNASEQ.RSID	/stornext/Bioinf/data/lab_bahlo/users/gerring.z/twas/weights//PEC.BRAIN.RNASEQ.RSID/ENSG00000169181.wgt.RDat	GSG1L	16	27798850	28074830	0.02325	rs2726033	-7.28	rs12924607	1.65e-02	5.03	0.6550	1058	1	top1	0.016	1.7e-06	0.655	0.512	0	0	0.21	0.786	0.004	ENSG00000169181	0.858476	1
PEC.BRAIN.RNASEQ.RSID	/stornext/Bioinf/data/lab_bahlo/users/gerring.z/twas/weights//PEC.BRAIN.RNASEQ.RSID/ENSG00000101544.wgt.RDat	ADNP2	18	77866915	77905406	0.0298	rs190277967	-3.09	rs11663720	0.00257	4.37	0.823	1127	1127	bslmm	0.0087	0.00041	0.6561	0.512	0.419	0.576	0.002	0.002	0.002	ENSG00000101544	0.858476	1
PEC.BRAIN.RNASEQ.RSID	/stornext/Bioinf/data/lab_bahlo/users/gerring.z/twas/weights//PEC.BRAIN.RNASEQ.RSID/ENSG00000174951.wgt.RDat	FUT1	19	49251268	49258647	0.2492	rs73049215	3.40	rs838140	1.32e-01	-13.68	1.2130	1552	6	lasso	0.15	4.7e-49	-0.655868	0.512	0	0.994	0	0.004	0.002	ENSG00000174951	0.858476	1
PEC.BRAIN.RNASEQ.RSID	/stornext/Bioinf/data/lab_bahlo/users/gerring.z/twas/weights//PEC.BRAIN.RNASEQ.RSID/ENSG00000261760.wgt.RDat	RP11-1223D19.1	2	110988683	111043433	0.03515	rs62162649	-2.17	rs17842656	4.27e-03	-4.09	-0.2630	198	198	bslmm	0.0083	0.00055	-0.65523	0.512	0.798	0.202	0	0	0	ENSG00000261760	0.858476	1
PEC.BRAIN.RNASEQ.RSID	/stornext/Bioinf/data/lab_bahlo/users/gerring.z/twas/weights//PEC.BRAIN.RNASEQ.RSID/ENSG00000239415.wgt.RDat	AP001469.9	21	47671463	47674047	0.03325	rs78273090	-3.50	rs4535149	1.58e-02	5.76	-0.080	1831	3	lasso	0.022	3.1e-08	-0.65576	0.512	0.003	0.968	0	0.026	0.002	ENSG00000239415	0.858476	1
PEC.BRAIN.RNASEQ.RSID	/stornext/Bioinf/data/lab_bahlo/users/gerring.z/twas/weights//PEC.BRAIN.RNASEQ.RSID/ENSG00000100095.wgt.RDat	SEZ6L	22	26565440	26779562	0.09963	rs136559	-4.43	rs2012784	4.78e-02	8.37	-0.607	1704	3	lasso	0.048	3.6e-16	-0.656091	0.512	0	0.957	0	0.042	0.001	ENSG00000100095	0.858476	1
PEC.BRAIN.RNASEQ.RSID	/stornext/Bioinf/data/lab_bahlo/users/gerring.z/twas/weights//PEC.BRAIN.RNASEQ.RSID/ENSG00000132164.wgt.RDat	SLC6A11	3	10857885	10982419	0.04331	rs115896748	3.27	rs55858934	3.63e-03	-4.50	-0.0900	1485	5	lasso	0.0086	0.00045	-0.65597	0.512	0.271	0.724	0.001	0.003	0.001	ENSG00000132164	0.858476	1
PEC.BRAIN.RNASEQ.RSID	/stornext/Bioinf/data/lab_bahlo/users/gerring.z/twas/weights//PEC.BRAIN.RNASEQ.RSID/ENSG00000233487.wgt.RDat	AC011322.1	3	196710761	196714429	0.0773	rs56197150	3.89	rs6773635	4.80e-03	-5.23	-0.4710	1587	24	enet	0.029	2.9e-10	-0.65566	0.512	0.021	0.957	0	0.021	0.001	ENSG00000233487	0.858476	1
PEC.BRAIN.RNASEQ.RSID	/stornext/Bioinf/data/lab_bahlo/users/gerring.z/twas/weights//PEC.BRAIN.RNASEQ.RSID/ENSG00000137449.wgt.RDat	CPEB2	4	15004298	15071777	0.03957	rs1994943	-3.88	rs6844141	2.08e-04	3.68	0.1990	1794	1794	blup	0.0069	0.0015	-0.65503	0.512	0.838	0.121	0.033	0.005	0.002	ENSG00000137449	0.858476	1
PEC.BRAIN.RNASEQ.RSID	/stornext/Bioinf/data/lab_bahlo/users/gerring.z/twas/weights//PEC.BRAIN.RNASEQ.RSID/ENSG00000163110.wgt.RDat	PDLIM5	4	95373037	95589377	0.27072	rs143041304	-3.19	rs6532495	2.21e-01	17.49	0.8300	1747	9	lasso	0.26	6.2e-90	0.6561	0.512	0	0.992	0	0.007	0.001	ENSG00000163110	0.858476	1
PEC.BRAIN.RNASEQ.RSID	/stornext/Bioinf/data/lab_bahlo/users/gerring.z/twas/weights//PEC.BRAIN.RNASEQ.RSID/ENSG00000164167.wgt.RDat	LSM6	4	147096837	147121152	0.1482	rs146625051	-4.88	rs1865531	1.56e-01	14.51	-0.6550	1261	1	top1	0.16	6.4e-51	-0.655	0.512	0	0.869	0	0.13	0.001	ENSG00000164167	0.858476	1
PEC.BRAIN.RNASEQ.RSID	/stornext/Bioinf/data/lab_bahlo/users/gerring.z/twas/weights//PEC.BRAIN.RNASEQ.RSID/ENSG00000135074.wgt.RDat	ADAM19	5	156822542	157002783	0.16385	rs141135069	3.054	rs7714202	5.21e-02	-8.41	1.0950	2257	2257	bslmm	0.073	1.2e-23	-0.65609	0.512	0	0.994	0	0.004	0.002	ENSG00000135074	0.858476	1
PEC.BRAIN.RNASEQ.RSID	/stornext/Bioinf/data/lab_bahlo/users/gerring.z/twas/weights//PEC.BRAIN.RNASEQ.RSID/ENSG00000215346.wgt.RDat	AF131215.5	8	10983980	10987745	0.0175	rs112808922	3.98	rs34876360	8.67e-03	4.59	-0.655	1713	1	top1	0.0087	0.00041	-0.655	0.512	0.654	0.329	0.011	0.006	0.001	ENSG00000215346	0.858476	1
PEC.BRAIN.RNASEQ.RSID	/stornext/Bioinf/data/lab_bahlo/users/gerring.z/twas/weights//PEC.BRAIN.RNASEQ.RSID/ENSG00000175895.wgt.RDat	PLEKHF2	8	96146032	96168912	0.08761	rs140519417	-2.76	rs879998	3.64e-02	-7.07	-0.409	1797	13	enet	0.049	3.4e-16	0.6555	0.512	0	0.996	0	0.003	0.001	ENSG00000175895	0.858476	1
PEC.BRAIN.RNASEQ.RSID	/stornext/Bioinf/data/lab_bahlo/users/gerring.z/twas/weights//PEC.BRAIN.RNASEQ.RSID/ENSG00000134996.wgt.RDat	OSTF1	9	77703459	77762181	0.2386	rs75991294	3.47	rs7039751	7.71e-02	11.24	0.829	1683	1683	bslmm	0.11	2.2e-35	0.65644	0.512	0	0.993	0	0.006	0.002	ENSG00000134996	0.858476	1
PEC.BRAIN.RNASEQ.RSID	/stornext/Bioinf/data/lab_bahlo/users/gerring.z/twas/weights//PEC.BRAIN.RNASEQ.RSID/ENSG00000132423.wgt.RDat	COQ3	6	99817276	99842080	0.40196	rs57999262	-4.38	rs6570006	3.27e-01	20.87	-0.603	1562	10	lasso	0.34	2.3e-120	-0.65436	0.512883	0	0.959	0	0.04	0.001	ENSG00000132423	0.85926	1
PEC.BRAIN.RNASEQ.RSID	/stornext/Bioinf/data/lab_bahlo/users/gerring.z/twas/weights//PEC.BRAIN.RNASEQ.RSID/ENSG00000181817.wgt.RDat	LSM10	1	36856839	36863493	0.05279	rs4652913	2.78	rs143086784	1.87e-04	-4.43	-1.12100	947	947	blup	0.017	1.7e-06	0.654331	0.513	0.171	0.826	0	0.002	0.001	ENSG00000181817	0.85926	1
PEC.BRAIN.RNASEQ.RSID	/stornext/Bioinf/data/lab_bahlo/users/gerring.z/twas/weights//PEC.BRAIN.RNASEQ.RSID/ENSG00000159348.wgt.RDat	CYB5R1	1	202930997	202936408	0.13365	rs4971219	-3.11	rs12084955	4.62e-02	-9.38	-0.30300	1134	23	enet	0.077	3.8e-25	0.654101	0.513	0	0.996	0	0.003	0.001	ENSG00000159348	0.85926	1
PEC.BRAIN.RNASEQ.RSID	/stornext/Bioinf/data/lab_bahlo/users/gerring.z/twas/weights//PEC.BRAIN.RNASEQ.RSID/ENSG00000254827.wgt.RDat	SLC22A18AS	11	2909010	2924970	0.23692	rs117455119	-3.25	rs120740	1.64e-01	12.35	0.0790	1439	7	lasso	0.17	8.8e-55	-0.65406	0.513	0	0.996	0	0.003	0.001	ENSG00000254827	0.85926	1
PEC.BRAIN.RNASEQ.RSID	/stornext/Bioinf/data/lab_bahlo/users/gerring.z/twas/weights//PEC.BRAIN.RNASEQ.RSID/ENSG00000165506.wgt.RDat	DNAAF2	14	50091892	50101948	0.03725	rs9635219	-3.52	rs12895915	2.84e-02	-6.70	0.6540	1049	1	top1	0.028	4.3e-10	-0.654	0.513	0	0.994	0	0.005	0.001	ENSG00000165506	0.85926	1
PEC.BRAIN.RNASEQ.RSID	/stornext/Bioinf/data/lab_bahlo/users/gerring.z/twas/weights//PEC.BRAIN.RNASEQ.RSID/ENSG00000183011.wgt.RDat	LSMD1	17	7760003	7788556	0.03486	rs7212166	3.01	rs16957022	-6.91e-04	-4.19	-0.71200	1427	18	enet	0.0032	0.023	0.65445	0.513	0.695	0.3	0.003	0.001	0	ENSG00000183011	0.85926	1
PEC.BRAIN.RNASEQ.RSID	/stornext/Bioinf/data/lab_bahlo/users/gerring.z/twas/weights//PEC.BRAIN.RNASEQ.RSID/ENSG00000131368.wgt.RDat	MRPS25	3	15083967	15106842	0.04122	rs13093948	3.25	rs60628458	-2.97e-04	3.26	-0.4930	1334	1334	bslmm	0.0027	0.032	-0.65357	0.513	0.916	0.079	0.004	0	0	ENSG00000131368	0.85926	1
PEC.BRAIN.RNASEQ.RSID	/stornext/Bioinf/data/lab_bahlo/users/gerring.z/twas/weights//PEC.BRAIN.RNASEQ.RSID/ENSG00000165125.wgt.RDat	TRPV6	7	142568956	142583507	0.3446	rs7782804	-2.83	rs10270914	7.66e-02	-10.49	0.5110	725	64	enet	0.15	2.6e-49	-0.654525	0.513	0	0.996	0	0.003	0.001	ENSG00000165125	0.85926	1
PEC.BRAIN.RNASEQ.RSID	/stornext/Bioinf/data/lab_bahlo/users/gerring.z/twas/weights//PEC.BRAIN.RNASEQ.RSID/ENSG00000154319.wgt.RDat	FAM167A	8	11278972	11332224	0.12361	rs144800774	3.36	rs13270267	4.09e-02	-8.54	-0.847	2059	32	enet	0.095	1.1e-30	0.65456	0.513	0	0.992	0	0.007	0.001	ENSG00000154319	0.85926	1
PEC.BRAIN.RNASEQ.RSID	/stornext/Bioinf/data/lab_bahlo/users/gerring.z/twas/weights//PEC.BRAIN.RNASEQ.RSID/ENSG00000124787.wgt.RDat	RPP40	6	4994966	5004297	0.10721	rs73363091	-3.47	rs59365793	8.33e-03	-5.89	-0.338	1666	35	enet	0.047	1.2e-15	0.65317	0.513648	0.001	0.989	0	0.009	0.001	ENSG00000124787	0.859646	1
PEC.BRAIN.RNASEQ.RSID	/stornext/Bioinf/data/lab_bahlo/users/gerring.z/twas/weights//PEC.BRAIN.RNASEQ.RSID/ENSG00000230116.wgt.RDat	RP11-163G10.2	1	42957410	42958164	0.03319	rs74782028	-3.16	rs72659956	1.76e-02	-5.09	0.65200	1305	1	top1	0.018	7.7e-07	-0.652	0.514	0.162	0.833	0.001	0.004	0.001	ENSG00000230116	0.859646	1
PEC.BRAIN.RNASEQ.RSID	/stornext/Bioinf/data/lab_bahlo/users/gerring.z/twas/weights//PEC.BRAIN.RNASEQ.RSID/ENSG00000092470.wgt.RDat	WDR76	15	44119161	44160617	0.08038	rs145038195	2.86	rs2957636	5.43e-02	8.16	0.6520	552	1	top1	0.054	5.6e-18	0.652	0.514	0	0.998	0	0.001	0.001	ENSG00000092470	0.859646	1
PEC.BRAIN.RNASEQ.RSID	/stornext/Bioinf/data/lab_bahlo/users/gerring.z/twas/weights//PEC.BRAIN.RNASEQ.RSID/ENSG00000257949.wgt.RDat	TEN1	17	73975301	73996667	0.24258	rs59121268	3.64	rs3760131	1.43e-01	-13.98	-0.32600	1362	38	enet	0.16	1.4e-52	0.65266	0.514	0	0.988	0	0.011	0.001	ENSG00000257949	0.859646	1
PEC.BRAIN.RNASEQ.RSID	/stornext/Bioinf/data/lab_bahlo/users/gerring.z/twas/weights//PEC.BRAIN.RNASEQ.RSID/ENSG00000079785.wgt.RDat	DDX1	2	15731302	15771235	0.10816	rs13019419	-3.24	rs10185481	1.69e-02	5.43	-1.3010	1503	15	enet	0.035	3.5e-12	-0.65288	0.514	0.007	0.988	0	0.003	0.003	ENSG00000079785	0.859646	1
PEC.BRAIN.RNASEQ.RSID	/stornext/Bioinf/data/lab_bahlo/users/gerring.z/twas/weights//PEC.BRAIN.RNASEQ.RSID/ENSG00000143889.wgt.RDat	HNRNPLL	2	38789120	38830728	0.01691	rs2373371	-3.66	rs34873616	1.50e-02	-4.69	0.6530	1433	1	top1	0.015	4.8e-06	-0.653	0.514	0.558	0.426	0.009	0.007	0.001	ENSG00000143889	0.859646	1
PEC.BRAIN.RNASEQ.RSID	/stornext/Bioinf/data/lab_bahlo/users/gerring.z/twas/weights//PEC.BRAIN.RNASEQ.RSID/ENSG00000068784.wgt.RDat	SRBD1	2	45615819	45839304	0.11088	rs567897	3.94	rs17394527	3.81e-02	-7.32	0.4390	1909	9	lasso	0.053	1.6e-17	-0.65281	0.514	0	0.986	0	0.013	0.001	ENSG00000068784	0.859646	1
PEC.BRAIN.RNASEQ.RSID	/stornext/Bioinf/data/lab_bahlo/users/gerring.z/twas/weights//PEC.BRAIN.RNASEQ.RSID/ENSG00000227398.wgt.RDat	KIF9-AS1	3	47205987	47288091	0.02924	rs6768879	3.35	rs55654375	-8.81e-05	3.92	1.4410	678	678	bslmm	0.0039	0.013	-0.65292	0.514	0.869	0.124	0.005	0.001	0.001	ENSG00000227398	0.859646	1
PEC.BRAIN.RNASEQ.RSID	/stornext/Bioinf/data/lab_bahlo/users/gerring.z/twas/weights//PEC.BRAIN.RNASEQ.RSID/ENSG00000163686.wgt.RDat	ABHD6	3	58223233	58281420	0.19068	rs138305028	-3.38	rs11713039	4.17e-02	8.85	0.9010	1477	12	lasso	0.097	3e-31	0.65313	0.514	0	0.995	0	0.004	0.001	ENSG00000163686	0.859646	1
PEC.BRAIN.RNASEQ.RSID	/stornext/Bioinf/data/lab_bahlo/users/gerring.z/twas/weights//PEC.BRAIN.RNASEQ.RSID/ENSG00000163636.wgt.RDat	PSMD6	3	63996225	64009658	0.05553	rs56234550	-4.07	rs66818634	2.23e-02	-6.42	-0.1210	1145	16	enet	0.029	2.6e-10	-0.65211	0.514	0	0.984	0	0.015	0.001	ENSG00000163636	0.859646	1
PEC.BRAIN.RNASEQ.RSID	/stornext/Bioinf/data/lab_bahlo/users/gerring.z/twas/weights//PEC.BRAIN.RNASEQ.RSID/ENSG00000169676.wgt.RDat	DRD5	4	9783258	9785632	0.18681	rs16895216	-3.73	rs6834697	1.13e-01	12.56	0.4380	1957	1957	bslmm	0.14	1.5e-46	0.6522	0.514	0	0.987	0	0.012	0.001	ENSG00000169676	0.859646	1
PEC.BRAIN.RNASEQ.RSID	/stornext/Bioinf/data/lab_bahlo/users/gerring.z/twas/weights//PEC.BRAIN.RNASEQ.RSID/ENSG00000261710.wgt.RDat	RP11-953B20.1	8	143171188	143172980	0.15418	rs139557339	4.46	rs56335736	2.77e-03	-4.67	1.638	1774	34	enet	0.025	5.7e-09	0.65235	0.514	0.335	0.594	0.025	0.044	0.002	ENSG00000261710	0.859646	1
PEC.BRAIN.RNASEQ.RSID	/stornext/Bioinf/data/lab_bahlo/users/gerring.z/twas/weights//PEC.BRAIN.RNASEQ.RSID/ENSG00000243444.wgt.RDat	PALM2	9	112403068	112713755	0.0649	rs12375700	3.57	rs913362	5.24e-02	-7.33	0.891	1989	1989	bslmm	0.058	3.4e-19	0.65238	0.514	0	0.988	0	0.01	0.001	ENSG00000243444	0.859646	1
PEC.BRAIN.RNASEQ.RSID	/stornext/Bioinf/data/lab_bahlo/users/gerring.z/twas/weights//PEC.BRAIN.RNASEQ.RSID/ENSG00000112079.wgt.RDat	STK38	6	36461669	36515247	0.04029	rs4711471	4.14	rs12209346	1.35e-03	-4.41	0.189	1691	1691	bslmm	0.0095	0.00022	-0.65229	0.514217	0.326	0.642	0.011	0.021	0.001	ENSG00000112079	0.85991	1
PEC.BRAIN.RNASEQ.RSID	/stornext/Bioinf/data/lab_bahlo/users/gerring.z/twas/weights//PEC.BRAIN.RNASEQ.RSID/ENSG00000137274.wgt.RDat	BPHL	6	3118608	3153812	0.38947	rs9503650	-3.18	rs9328143	1.47e-01	-14.03	0.591	1618	13	enet	0.26	9e-88	0.65151	0.51472	0	0.995	0	0.004	0.001	ENSG00000137274	0.860229	1
PEC.BRAIN.RNASEQ.RSID	/stornext/Bioinf/data/lab_bahlo/users/gerring.z/twas/weights//PEC.BRAIN.RNASEQ.RSID/ENSG00000090686.wgt.RDat	USP48	1	22004791	22110099	0.03728	rs2930011	-2.98	rs7521867	1.11e-03	-4.87	-1.94100	2040	2040	bslmm	0.013	1.8e-05	0.651801	0.515	0.047	0.943	0	0.006	0.005	ENSG00000090686	0.860229	1
PEC.BRAIN.RNASEQ.RSID	/stornext/Bioinf/data/lab_bahlo/users/gerring.z/twas/weights//PEC.BRAIN.RNASEQ.RSID/ENSG00000256651.wgt.RDat	RP11-144O23.8	12	10983673	10984615	0.03271	rs10743920	3.14	rs10743936	2.41e-03	-4.78	-1.5080	1720	1720	blup	0.0083	0.00055	0.65167	0.515	0.099	0.894	0	0.004	0.003	ENSG00000256651	0.860229	1
PEC.BRAIN.RNASEQ.RSID	/stornext/Bioinf/data/lab_bahlo/users/gerring.z/twas/weights//PEC.BRAIN.RNASEQ.RSID/ENSG00000227879.wgt.RDat	PSPC1P1	13	19775777	19801572	0.1336	rs754579	2.62	rs360227	7.61e-02	11.18	-0.29100	2047	46	enet	0.11	1.4e-34	-0.651815	0.515	0	0.995	0	0.004	0.001	ENSG00000227879	0.860229	1
PEC.BRAIN.RNASEQ.RSID	/stornext/Bioinf/data/lab_bahlo/users/gerring.z/twas/weights//PEC.BRAIN.RNASEQ.RSID/ENSG00000170540.wgt.RDat	ARL6IP1	16	18802991	18813000	0.03767	rs141404035	-2.98	rs12148927	2.46e-02	-5.36	0.6510	694	1	top1	0.025	6e-09	-0.651	0.515	0.049	0.948	0	0.001	0.001	ENSG00000170540	0.860229	1
PEC.BRAIN.RNASEQ.RSID	/stornext/Bioinf/data/lab_bahlo/users/gerring.z/twas/weights//PEC.BRAIN.RNASEQ.RSID/ENSG00000171951.wgt.RDat	SCG2	2	224461658	224467221	0.04124	rs140823175	3.06	rs11684817	5.73e-03	4.32	0.2720	1619	31	enet	0.012	5e-05	-0.65121	0.515	0.635	0.361	0.002	0.001	0.001	ENSG00000171951	0.860229	1
PEC.BRAIN.RNASEQ.RSID	/stornext/Bioinf/data/lab_bahlo/users/gerring.z/twas/weights//PEC.BRAIN.RNASEQ.RSID/ENSG00000142166.wgt.RDat	IFNAR1	21	34696734	34732168	0.11743	rs73195846	3.69	rs11702575	4.93e-02	8.93	-1.300	1106	6	lasso	0.087	3.5e-28	-0.6516	0.515	0	0.984	0	0.014	0.002	ENSG00000142166	0.860229	1
PEC.BRAIN.RNASEQ.RSID	/stornext/Bioinf/data/lab_bahlo/users/gerring.z/twas/weights//PEC.BRAIN.RNASEQ.RSID/ENSG00000168214.wgt.RDat	RBPJ	4	26165077	26436541	0.05617	rs6448410	3.82	rs6856886	3.04e-02	7.24	-0.3650	1357	6	lasso	0.036	2.5e-12	-0.65184	0.515	0	0.985	0	0.014	0.001	ENSG00000168214	0.860229	1
PEC.BRAIN.RNASEQ.RSID	/stornext/Bioinf/data/lab_bahlo/users/gerring.z/twas/weights//PEC.BRAIN.RNASEQ.RSID/ENSG00000145936.wgt.RDat	KCNMB1	5	169801675	169816681	0.11678	rs42421	3.994	rs10071152	4.03e-02	6.32	-1.3390	1483	1483	bslmm	0.053	1.3e-17	-0.65034	0.515	0	0.985	0	0.013	0.002	ENSG00000145936	0.860229	1
PEC.BRAIN.RNASEQ.RSID	/stornext/Bioinf/data/lab_bahlo/users/gerring.z/twas/weights//PEC.BRAIN.RNASEQ.RSID/ENSG00000165238.wgt.RDat	WNK2	9	95947198	96082854	0.0285	rs138373206	-3.08	rs2995992	1.93e-02	-5.45	0.651	2039	1	top1	0.019	2.4e-07	-0.651	0.515	0.031	0.964	0	0.004	0.001	ENSG00000165238	0.860229	1
PEC.BRAIN.RNASEQ.RSID	/stornext/Bioinf/data/lab_bahlo/users/gerring.z/twas/weights//PEC.BRAIN.RNASEQ.RSID/ENSG00000160789.wgt.RDat	LMNA	1	156052364	156109880	0.03992	rs139537200	2.84	rs610918	6.47e-03	-4.35	0.58700	796	796	bslmm	0.012	4.2e-05	0.650033	0.516	0.563	0.435	0.001	0.001	0.001	ENSG00000160789	0.860909	1
PEC.BRAIN.RNASEQ.RSID	/stornext/Bioinf/data/lab_bahlo/users/gerring.z/twas/weights//PEC.BRAIN.RNASEQ.RSID/ENSG00000172650.wgt.RDat	AGAP5	10	75434033	75457639	0.04332	rs148312105	-3.16	rs12262650	1.60e-02	-5.38	0.6490	1091	1	top1	0.016	2.4e-06	-0.649	0.516	0.044	0.949	0	0.006	0.001	ENSG00000172650	0.860909	1
PEC.BRAIN.RNASEQ.RSID	/stornext/Bioinf/data/lab_bahlo/users/gerring.z/twas/weights//PEC.BRAIN.RNASEQ.RSID/ENSG00000075415.wgt.RDat	SLC25A3	12	98987369	98995946	0.06997	rs117359677	-3.40	rs113126838	2.35e-02	7.68	-0.2570	1200	25	enet	0.044	1e-14	-0.64941	0.516	0	0.992	0	0.007	0.001	ENSG00000075415	0.860909	1
PEC.BRAIN.RNASEQ.RSID	/stornext/Bioinf/data/lab_bahlo/users/gerring.z/twas/weights//PEC.BRAIN.RNASEQ.RSID/ENSG00000222041.wgt.RDat	LINC00152	2	87754887	87906324	0.01419	rs116017540	-2.11	rs11676635	8.83e-03	4.08	-0.6500	169	1	top1	0.0088	0.00037	-0.65	0.516	0.944	0.055	0	0	0	ENSG00000222041	0.860909	1
PEC.BRAIN.RNASEQ.RSID	/stornext/Bioinf/data/lab_bahlo/users/gerring.z/twas/weights//PEC.BRAIN.RNASEQ.RSID/ENSG00000272121.wgt.RDat	RP4-555D20.4	3	44039573	44040641	0.03041	rs12630752	-5.72	rs2302351	2.16e-02	5.76	0.6490	1106	1	top1	0.022	4.9e-08	0.649	0.516	0	0.042	0.006	0.952	0	ENSG00000272121	0.860909	1
PEC.BRAIN.RNASEQ.RSID	/stornext/Bioinf/data/lab_bahlo/users/gerring.z/twas/weights//PEC.BRAIN.RNASEQ.RSID/ENSG00000223812.wgt.RDat	RP11-197K6.1	3	191275113	191308145	0.3525	rs293815	3.67	rs6810259	1.54e-01	-14.36	-0.0490	2358	55	enet	0.25	4.3e-83	0.65021	0.516	0	0.991	0	0.008	0.001	ENSG00000223812	0.860909	1
PEC.BRAIN.RNASEQ.RSID	/stornext/Bioinf/data/lab_bahlo/users/gerring.z/twas/weights//PEC.BRAIN.RNASEQ.RSID/ENSG00000109790.wgt.RDat	KLHL5	4	39046659	39128477	0.1026	rs2249735	-3.49	rs12504782	4.46e-02	7.90	-0.2700	1736	1736	bslmm	0.059	2.7e-19	-0.64965	0.516	0	0.99	0	0.009	0.001	ENSG00000109790	0.860909	1
PEC.BRAIN.RNASEQ.RSID	/stornext/Bioinf/data/lab_bahlo/users/gerring.z/twas/weights//PEC.BRAIN.RNASEQ.RSID/ENSG00000273247.wgt.RDat	AC097376.3	4	140333081	140375188	0.02566	rs186266163	-3.46	rs2171432	9.67e-04	3.24	-0.6500	1263	1	top1	0.00097	0.13	-0.65	0.516	0.965	0.025	0.01	0	0	ENSG00000273247	0.860909	1
PEC.BRAIN.RNASEQ.RSID	/stornext/Bioinf/data/lab_bahlo/users/gerring.z/twas/weights//PEC.BRAIN.RNASEQ.RSID/ENSG00000241852.wgt.RDat	C8orf58	8	22457114	22461663	0.08609	rs144890423	-3.06	rs11783129	5.03e-02	9.04	0.448	1165	3	lasso	0.052	2.1e-17	0.64896	0.516	0	0.995	0	0.004	0.001	ENSG00000241852	0.860909	1
PEC.BRAIN.RNASEQ.RSID	/stornext/Bioinf/data/lab_bahlo/users/gerring.z/twas/weights//PEC.BRAIN.RNASEQ.RSID/ENSG00000232486.wgt.RDat	RP11-18B3.2	9	108520445	108523036	0.0353	rs12002748	2.66	rs138853827	-3.08e-04	3.65	0.391	1214	1214	blup	0.0033	0.021	0.64997	0.516	0.83	0.167	0.002	0	0	ENSG00000232486	0.860909	1
PEC.BRAIN.RNASEQ.RSID	/stornext/Bioinf/data/lab_bahlo/users/gerring.z/twas/weights//PEC.BRAIN.RNASEQ.RSID/ENSG00000229222.wgt.RDat	KRT18P4	20	48573282	48574569	0.045	rs75994450	-3.44	rs13039965	1.37e-02	-5.80	-0.6060	1373	1373	blup	0.02	1.2e-07	0.649004	0.516336	0	0.993	0	0.005	0.001	ENSG00000229222	0.861371	1
PEC.BRAIN.RNASEQ.RSID	/stornext/Bioinf/data/lab_bahlo/users/gerring.z/twas/weights//PEC.BRAIN.RNASEQ.RSID/ENSG00000112419.wgt.RDat	PHACTR2	6	143857982	144152322	0.07874	rs117868497	3.39	rs11155320	9.93e-03	6.35	0.060	1534	1534	blup	0.024	1.3e-08	0.64875	0.5165	0	0.995	0	0.004	0.001	ENSG00000112419	0.86139	1
PEC.BRAIN.RNASEQ.RSID	/stornext/Bioinf/data/lab_bahlo/users/gerring.z/twas/weights//PEC.BRAIN.RNASEQ.RSID/ENSG00000111961.wgt.RDat	SASH1	6	148593440	148873186	0.17073	rs4896952	4.43	rs6904408	6.35e-02	-9.31	-0.279	2198	40	enet	0.091	2.4e-29	0.64847	0.516678	0	0.907	0	0.092	0.001	ENSG00000111961	0.86139	1
PEC.BRAIN.RNASEQ.RSID	/stornext/Bioinf/data/lab_bahlo/users/gerring.z/twas/weights//PEC.BRAIN.RNASEQ.RSID/ENSG00000112031.wgt.RDat	MTRF1L	6	153308497	153323820	0.4487	rs9479501	3.98	rs56051619	3.91e-01	-22.66	-0.596	1774	43	enet	0.45	6.1e-175	0.64827	0.516808	0	0.978	0	0.02	0.001	ENSG00000112031	0.86139	1
PEC.BRAIN.RNASEQ.RSID	/stornext/Bioinf/data/lab_bahlo/users/gerring.z/twas/weights//PEC.BRAIN.RNASEQ.RSID/ENSG00000233558.wgt.RDat	RP3-486I3.4	6	116579656	116580278	0.0175	rs9387410	3.41	rs1128261	6.01e-03	4.25	-0.648	1264	1	top1	0.006	0.0028	-0.648	0.516985	0.875	0.12	0.005	0.001	0	ENSG00000233558	0.86139	1
PEC.BRAIN.RNASEQ.RSID	/stornext/Bioinf/data/lab_bahlo/users/gerring.z/twas/weights//PEC.BRAIN.RNASEQ.RSID/ENSG00000179057.wgt.RDat	IGSF22	11	18725852	18747777	0.0783	rs4369382	3.45	rs4993024	2.40e-02	-7.21	1.2920	1804	25	enet	0.034	6.7e-12	0.64779	0.517	0	0.985	0	0.013	0.002	ENSG00000179057	0.86139	1
PEC.BRAIN.RNASEQ.RSID	/stornext/Bioinf/data/lab_bahlo/users/gerring.z/twas/weights//PEC.BRAIN.RNASEQ.RSID/ENSG00000111639.wgt.RDat	MRPL51	12	6601150	6603007	0.06827	rs146256301	3.99	rs10849478	1.31e-02	-6.00	2.4880	1074	1074	bslmm	0.036	2.6e-12	-0.64762	0.517	0	0.982	0	0.006	0.011	ENSG00000111639	0.86139	1
PEC.BRAIN.RNASEQ.RSID	/stornext/Bioinf/data/lab_bahlo/users/gerring.z/twas/weights//PEC.BRAIN.RNASEQ.RSID/ENSG00000259048.wgt.RDat	CTD-2058B24.2	14	38503492	38663486	0.02043	rs4901110	2.99	rs77112100	5.64e-03	-3.80	-1.2460	1515	22	enet	0.0081	0.00064	0.647641	0.517	0.846	0.149	0.004	0.001	0	ENSG00000259048	0.86139	1
PEC.BRAIN.RNASEQ.RSID	/stornext/Bioinf/data/lab_bahlo/users/gerring.z/twas/weights//PEC.BRAIN.RNASEQ.RSID/ENSG00000152684.wgt.RDat	PELO	5	52083774	52099880	0.08747	rs144727871	-3.527	rs77704739	2.00e-02	-6.02	0.4980	1535	23	enet	0.038	6.7e-13	-0.64727	0.517	0	0.982	0	0.016	0.001	ENSG00000152684	0.86139	1
PEC.BRAIN.RNASEQ.RSID	/stornext/Bioinf/data/lab_bahlo/users/gerring.z/twas/weights//PEC.BRAIN.RNASEQ.RSID/ENSG00000132846.wgt.RDat	ZBED3	5	76367897	76383148	0.02739	rs77761512	-3.770	rs2884762	5.41e-03	-5.22	-0.7140	1499	13	enet	0.012	3e-05	0.64761	0.517	0.043	0.942	0.001	0.013	0.001	ENSG00000132846	0.86139	1
PEC.BRAIN.RNASEQ.RSID	/stornext/Bioinf/data/lab_bahlo/users/gerring.z/twas/weights//PEC.BRAIN.RNASEQ.RSID/ENSG00000198677.wgt.RDat	TTC37	5	94799599	94890711	0.15354	rs190933995	-3.742	rs7349780	7.65e-02	10.18	0.4660	1222	29	enet	0.11	3.1e-35	0.64732	0.517	0	0.993	0	0.006	0.001	ENSG00000198677	0.86139	1
PEC.BRAIN.RNASEQ.RSID	/stornext/Bioinf/data/lab_bahlo/users/gerring.z/twas/weights//PEC.BRAIN.RNASEQ.RSID/ENSG00000105939.wgt.RDat	ZC3HAV1	7	138728266	138794465	0.12662	rs184913849	-3.03	rs4732350	2.09e-02	7.20	-0.7200	1293	1293	bslmm	0.056	1.6e-18	-0.647539	0.517	0	0.996	0	0.003	0.001	ENSG00000105939	0.86139	1
PEC.BRAIN.RNASEQ.RSID	/stornext/Bioinf/data/lab_bahlo/users/gerring.z/twas/weights//PEC.BRAIN.RNASEQ.RSID/ENSG00000164674.wgt.RDat	SYTL3	6	159071046	159185908	0.04605	rs143646199	4.02	rs6913851	1.91e-02	-5.92	1.321	2256	18	enet	0.022	3.1e-08	-0.64778	0.517126	0.001	0.97	0	0.027	0.002	ENSG00000164674	0.861501	1
PEC.BRAIN.RNASEQ.RSID	/stornext/Bioinf/data/lab_bahlo/users/gerring.z/twas/weights//PEC.BRAIN.RNASEQ.RSID/ENSG00000244038.wgt.RDat	DDOST	1	20978270	20988000	0.03024	rs12139016	3.71	rs594238	2.11e-02	-6.16	0.64700	1320	1	top1	0.021	7e-08	-0.647	0.518	0.001	0.987	0	0.012	0.001	ENSG00000244038	0.861771	1
PEC.BRAIN.RNASEQ.RSID	/stornext/Bioinf/data/lab_bahlo/users/gerring.z/twas/weights//PEC.BRAIN.RNASEQ.RSID/ENSG00000162728.wgt.RDat	KCNJ9	1	160051360	160060353	0.08996	rs1063125	-3.03	rs2494211	7.24e-02	-9.84	0.64600	1161	1	top1	0.072	1.4e-23	-0.646	0.518	0	0.996	0	0.003	0.001	ENSG00000162728	0.861771	1
PEC.BRAIN.RNASEQ.RSID	/stornext/Bioinf/data/lab_bahlo/users/gerring.z/twas/weights//PEC.BRAIN.RNASEQ.RSID/ENSG00000077420.wgt.RDat	APBB1IP	10	26727132	26856732	0.04511	rs11014976	-4.78	rs4749126	3.28e-02	6.75	-0.6460	2351	1	top1	0.033	1.9e-11	-0.646	0.518	0	0.233	0	0.767	0	ENSG00000077420	0.861771	1
PEC.BRAIN.RNASEQ.RSID	/stornext/Bioinf/data/lab_bahlo/users/gerring.z/twas/weights//PEC.BRAIN.RNASEQ.RSID/ENSG00000127329.wgt.RDat	PTPRB	12	70910630	71031220	0.02458	rs2567130	4.04	rs2583995	1.17e-02	4.07	-0.6470	1951	1	top1	0.012	4.7e-05	-0.647	0.518	0.905	0.082	0.012	0.001	0	ENSG00000127329	0.861771	1
PEC.BRAIN.RNASEQ.RSID	/stornext/Bioinf/data/lab_bahlo/users/gerring.z/twas/weights//PEC.BRAIN.RNASEQ.RSID/ENSG00000260077.wgt.RDat	RP11-254F7.2	2	10179219	10180790	0.16451	rs13416461	3.19	rs4513262	5.98e-02	8.95	1.0120	1916	1916	bslmm	0.1	8.8e-34	0.64588	0.518	0	0.993	0	0.005	0.002	ENSG00000260077	0.861771	1
PEC.BRAIN.RNASEQ.RSID	/stornext/Bioinf/data/lab_bahlo/users/gerring.z/twas/weights//PEC.BRAIN.RNASEQ.RSID/ENSG00000064042.wgt.RDat	LIMCH1	4	41361624	41702061	0.05824	rs1439476	-3.90	rs1064973	1.62e-02	-5.88	0.6460	2075	1	top1	0.016	2.1e-06	-0.646	0.518	0.003	0.989	0	0.007	0.001	ENSG00000064042	0.861771	1
PEC.BRAIN.RNASEQ.RSID	/stornext/Bioinf/data/lab_bahlo/users/gerring.z/twas/weights//PEC.BRAIN.RNASEQ.RSID/ENSG00000164175.wgt.RDat	SLC45A2	5	33944721	33984835	0.02268	rs144675157	-3.596	rs4358529	3.00e-04	3.32	-1.1930	1389	1389	bslmm	0.0017	0.073	0.64576	0.518	0.916	0.08	0.003	0	0	ENSG00000164175	0.861771	1
PEC.BRAIN.RNASEQ.RSID	/stornext/Bioinf/data/lab_bahlo/users/gerring.z/twas/weights//PEC.BRAIN.RNASEQ.RSID/ENSG00000123219.wgt.RDat	CENPK	5	64813593	64858998	0.19449	rs56938627	-2.883	rs72762473	2.34e-01	17.72	-0.6460	1306	1	top1	0.23	1.1e-78	-0.646	0.518	0	0.996	0	0.003	0.001	ENSG00000123219	0.861771	1
PEC.BRAIN.RNASEQ.RSID	/stornext/Bioinf/data/lab_bahlo/users/gerring.z/twas/weights//PEC.BRAIN.RNASEQ.RSID/ENSG00000087116.wgt.RDat	ADAMTS2	5	178537852	178772431	0.08689	rs111368650	-3.346	rs11960126	2.91e-02	6.87	1.2170	2486	52	enet	0.037	1e-12	-0.6468	0.518	0	0.993	0	0.005	0.002	ENSG00000087116	0.861771	1
PEC.BRAIN.RNASEQ.RSID	/stornext/Bioinf/data/lab_bahlo/users/gerring.z/twas/weights//PEC.BRAIN.RNASEQ.RSID/ENSG00000225051.wgt.RDat	HMGB3P22	5	179106033	179121782	0.02524	rs111368650	-3.346	rs6601065	4.03e-03	4.39	1.9970	1584	1584	bslmm	0.0051	0.0053	-0.64706	0.518	0.712	0.281	0.004	0.002	0.002	ENSG00000225051	0.861771	1
PEC.BRAIN.RNASEQ.RSID	/stornext/Bioinf/data/lab_bahlo/users/gerring.z/twas/weights//PEC.BRAIN.RNASEQ.RSID/ENSG00000271133.wgt.RDat	CTA-293F17.1	7	20367922	20371370	0.18124	rs12534539	3.28	rs3823971	1.08e-01	-12.24	-0.5660	1676	2	lasso	0.12	2.4e-37	0.646902	0.518	0	0.994	0	0.005	0.001	ENSG00000271133	0.861771	1
PEC.BRAIN.RNASEQ.RSID	/stornext/Bioinf/data/lab_bahlo/users/gerring.z/twas/weights//PEC.BRAIN.RNASEQ.RSID/ENSG00000148408.wgt.RDat	CACNA1B	9	140772241	141019076	0.0468	rs112105875	2.79	rs62581056	1.79e-02	5.11	1.188	540	540	bslmm	0.028	7.3e-10	-0.64657	0.518	0.058	0.939	0	0.001	0.001	ENSG00000148408	0.861771	1
PEC.BRAIN.RNASEQ.RSID	/stornext/Bioinf/data/lab_bahlo/users/gerring.z/twas/weights//PEC.BRAIN.RNASEQ.RSID/ENSG00000117139.wgt.RDat	KDM5B	1	202696526	202778598	0.02489	rs74650977	-2.92	rs12028388	2.22e-05	3.95	-0.19400	1073	1073	blup	0.006	0.0027	0.645342	0.519	0.712	0.286	0.002	0.001	0	ENSG00000117139	0.862611	1
PEC.BRAIN.RNASEQ.RSID	/stornext/Bioinf/data/lab_bahlo/users/gerring.z/twas/weights//PEC.BRAIN.RNASEQ.RSID/ENSG00000254670.wgt.RDat	CTC-497E21.3	11	13022637	13030706	0.03396	rs71481077	-3.80	rs12789008	6.48e-03	4.72	1.1102	1390	3	lasso	0.009	0.00033	0.64563	0.519	0.271	0.715	0.003	0.009	0.002	ENSG00000254670	0.862611	1
PEC.BRAIN.RNASEQ.RSID	/stornext/Bioinf/data/lab_bahlo/users/gerring.z/twas/weights//PEC.BRAIN.RNASEQ.RSID/ENSG00000187720.wgt.RDat	THSD4	15	71389291	72075722	0.14092	rs28855371	2.97	rs7181363	2.79e-02	6.42	1.2970	1771	47	enet	0.083	9.3e-27	0.64443	0.519	0	0.994	0	0.004	0.002	ENSG00000187720	0.862611	1
PEC.BRAIN.RNASEQ.RSID	/stornext/Bioinf/data/lab_bahlo/users/gerring.z/twas/weights//PEC.BRAIN.RNASEQ.RSID/ENSG00000099330.wgt.RDat	OCEL1	19	17337013	17340028	0.29984	rs141591666	-3.22	rs891204	1.68e-01	-15.07	0.2990	1810	25	enet	0.25	6.2e-84	0.645647	0.519	0	0.993	0	0.006	0.001	ENSG00000099330	0.862611	1
PEC.BRAIN.RNASEQ.RSID	/stornext/Bioinf/data/lab_bahlo/users/gerring.z/twas/weights//PEC.BRAIN.RNASEQ.RSID/ENSG00000188042.wgt.RDat	ARL4C	2	235401685	235405697	0.05157	rs13030178	3.44	rs116060845	5.43e-03	-4.71	-1.4110	2039	3	lasso	0.011	8.6e-05	0.64523	0.519	0.226	0.767	0.001	0.005	0.002	ENSG00000188042	0.862611	1
PEC.BRAIN.RNASEQ.RSID	/stornext/Bioinf/data/lab_bahlo/users/gerring.z/twas/weights//PEC.BRAIN.RNASEQ.RSID/ENSG00000128274.wgt.RDat	A4GALT	22	43088127	43117304	0.17874	rs4822106	5.86	rs28910284	4.87e-02	-7.13	1.197	1806	30	enet	0.088	1.7e-28	-0.64558	0.519	0	0.004	0	0.996	0	ENSG00000128274	0.862611	1
PEC.BRAIN.RNASEQ.RSID	/stornext/Bioinf/data/lab_bahlo/users/gerring.z/twas/weights//PEC.BRAIN.RNASEQ.RSID/ENSG00000090273.wgt.RDat	NUDC	1	27226729	27273353	0.05498	rs4335393	3.08	rs12737407	4.77e-02	8.32	0.20800	792	792	blup	0.051	6.1e-17	0.644087	0.52	0	0.996	0	0.003	0.001	ENSG00000090273	0.862611	1
PEC.BRAIN.RNASEQ.RSID	/stornext/Bioinf/data/lab_bahlo/users/gerring.z/twas/weights//PEC.BRAIN.RNASEQ.RSID/ENSG00000116857.wgt.RDat	TMEM9	1	201103900	201140702	0.34612	rs10920183	-3.43	rs10920126	1.30e-01	13.16	-0.28800	1571	12	lasso	0.25	2.4e-84	0.643324	0.52	0	0.994	0	0.005	0.001	ENSG00000116857	0.862611	1
PEC.BRAIN.RNASEQ.RSID	/stornext/Bioinf/data/lab_bahlo/users/gerring.z/twas/weights//PEC.BRAIN.RNASEQ.RSID/ENSG00000197601.wgt.RDat	FAR1	11	13690217	13753893	0.11357	rs72868140	-3.10	rs35766662	5.30e-02	-9.00	-0.6560	1638	34	enet	0.066	1.9e-21	0.64317	0.52	0	0.995	0	0.004	0.001	ENSG00000197601	0.862611	1
PEC.BRAIN.RNASEQ.RSID	/stornext/Bioinf/data/lab_bahlo/users/gerring.z/twas/weights//PEC.BRAIN.RNASEQ.RSID/ENSG00000260196.wgt.RDat	RP1-239B22.5	11	17402196	17405078	0.05797	rs75572340	3.44	rs117316587	4.19e-02	7.98	0.7110	1251	1251	bslmm	0.044	6.5e-15	0.64392	0.52	0	0.993	0	0.006	0.001	ENSG00000260196	0.862611	1
PEC.BRAIN.RNASEQ.RSID	/stornext/Bioinf/data/lab_bahlo/users/gerring.z/twas/weights//PEC.BRAIN.RNASEQ.RSID/ENSG00000233725.wgt.RDat	LINC00284	13	44482850	44604597	0.0862	rs4941496	-4.14	rs4245327	2.15e-02	-6.32	-0.48500	1372	21	enet	0.031	8.8e-11	0.643533	0.52	0	0.984	0	0.014	0.001	ENSG00000233725	0.862611	1
PEC.BRAIN.RNASEQ.RSID	/stornext/Bioinf/data/lab_bahlo/users/gerring.z/twas/weights//PEC.BRAIN.RNASEQ.RSID/ENSG00000213920.wgt.RDat	MDP1	14	24683143	24685276	0.3239	rs77491846	-4.32	rs8007272	1.45e-01	-14.05	-0.1829	1357	1357	bslmm	0.16	6.9e-52	-0.643215	0.52	0	0.967	0	0.032	0.001	ENSG00000213920	0.862611	1
PEC.BRAIN.RNASEQ.RSID	/stornext/Bioinf/data/lab_bahlo/users/gerring.z/twas/weights//PEC.BRAIN.RNASEQ.RSID/ENSG00000100883.wgt.RDat	SRP54	14	35451163	35498773	0.01538	rs80306194	4.36	rs113132195	-7.00e-04	-3.46	1.0110	1950	1950	bslmm	0.0031	0.024	-0.643636	0.52	0.815	0.124	0.051	0.008	0.002	ENSG00000100883	0.862611	1
PEC.BRAIN.RNASEQ.RSID	/stornext/Bioinf/data/lab_bahlo/users/gerring.z/twas/weights//PEC.BRAIN.RNASEQ.RSID/ENSG00000140022.wgt.RDat	STON2	14	81727000	81902809	0.13564	rs116890589	3.70	rs61978870	2.33e-02	6.83	-0.2650	1965	9	lasso	0.07	6.6e-23	-0.643137	0.52	0	0.994	0	0.005	0.001	ENSG00000140022	0.862611	1
PEC.BRAIN.RNASEQ.RSID	/stornext/Bioinf/data/lab_bahlo/users/gerring.z/twas/weights//PEC.BRAIN.RNASEQ.RSID/ENSG00000173714.wgt.RDat	WFIKKN2	17	48912011	48919709	0.03108	rs111336279	-3.50	rs7221256	3.06e-03	4.15	-0.64400	1233	1	lasso	0.0036	0.017	-0.644	0.52	0.695	0.301	0.003	0.001	0	ENSG00000173714	0.862611	1
PEC.BRAIN.RNASEQ.RSID	/stornext/Bioinf/data/lab_bahlo/users/gerring.z/twas/weights//PEC.BRAIN.RNASEQ.RSID/ENSG00000101638.wgt.RDat	ST8SIA5	18	44259081	44339220	0.039	rs34324193	-5.91	rs16940043	0.0104	-5.17	-0.258	1438	1438	bslmm	0.027	1.4e-09	0.64259	0.52	0.001	0.012	0.061	0.925	0.001	ENSG00000101638	0.862611	1
PEC.BRAIN.RNASEQ.RSID	/stornext/Bioinf/data/lab_bahlo/users/gerring.z/twas/weights//PEC.BRAIN.RNASEQ.RSID/ENSG00000130202.wgt.RDat	PVRL2	19	45349432	45392485	0.07685	rs188905219	-4.37	rs3852859	2.89e-02	6.41	0.6730	1669	29	enet	0.039	2.8e-13	-0.643975	0.52	0	0.978	0	0.02	0.001	ENSG00000130202	0.862611	1
PEC.BRAIN.RNASEQ.RSID	/stornext/Bioinf/data/lab_bahlo/users/gerring.z/twas/weights//PEC.BRAIN.RNASEQ.RSID/ENSG00000250786.wgt.RDat	SNHG18	5	9546312	9550721	0.46228	rs72737009	3.681	rs3798092	2.78e-01	15.03	-0.0880	1570	9	lasso	0.38	1.9e-137	0.64406	0.52	0	0.988	0	0.011	0.001	ENSG00000250786	0.862611	1
PEC.BRAIN.RNASEQ.RSID	/stornext/Bioinf/data/lab_bahlo/users/gerring.z/twas/weights//PEC.BRAIN.RNASEQ.RSID/ENSG00000164171.wgt.RDat	ITGA2	5	52285156	52390609	0.23644	rs10155661	-3.511	rs12518279	7.01e-02	-10.51	0.2600	1772	6	lasso	0.18	8.4e-59	-0.64386	0.52	0	0.978	0	0.021	0.001	ENSG00000164171	0.862611	1
PEC.BRAIN.RNASEQ.RSID	/stornext/Bioinf/data/lab_bahlo/users/gerring.z/twas/weights//PEC.BRAIN.RNASEQ.RSID/ENSG00000214243.wgt.RDat	AC004980.10	7	76279718	76280214	0.05007	rs28398337	-2.56	rs1799232	5.99e-02	8.47	0.0620	974	7	lasso	0.063	1.2e-20	0.642828	0.52	0	0.997	0	0.002	0.001	ENSG00000214243	0.862611	1
PEC.BRAIN.RNASEQ.RSID	/stornext/Bioinf/data/lab_bahlo/users/gerring.z/twas/weights//PEC.BRAIN.RNASEQ.RSID/ENSG00000196511.wgt.RDat	TPK1	7	144149034	144533488	0.17179	rs117064129	-3.57	rs60326157	5.50e-02	9.65	-0.3740	1846	8	lasso	0.086	6.6e-28	0.643178	0.52	0	0.994	0	0.005	0.001	ENSG00000196511	0.862611	1
PEC.BRAIN.RNASEQ.RSID	/stornext/Bioinf/data/lab_bahlo/users/gerring.z/twas/weights//PEC.BRAIN.RNASEQ.RSID/ENSG00000248738.wgt.RDat	RP11-87E22.2	8	22735485	22745535	0.67741	rs55865645	3.07	rs2009620	3.15e-01	-20.41	1.032	1373	69	enet	0.49	2.4e-196	-0.6433	0.52	0	0.995	0	0.003	0.002	ENSG00000248738	0.862611	1
PEC.BRAIN.RNASEQ.RSID	/stornext/Bioinf/data/lab_bahlo/users/gerring.z/twas/weights//PEC.BRAIN.RNASEQ.RSID/ENSG00000130558.wgt.RDat	OLFM1	9	137967268	138013025	0.0924	rs113678897	3.21	rs11103682	2.86e-02	-5.66	0.643	2014	1	top1	0.029	3.8e-10	-0.643	0.52	0.01	0.984	0	0.005	0.001	ENSG00000130558	0.862611	1
PEC.BRAIN.RNASEQ.RSID	/stornext/Bioinf/data/lab_bahlo/users/gerring.z/twas/weights//PEC.BRAIN.RNASEQ.RSID/ENSG00000186364.wgt.RDat	NUDT17	1	145586115	145589439	0.02144	rs10910816	-3.19	rs116126132	4.97e-03	3.69	-0.51700	143	5	enet	0.015	6.1e-06	-0.641036	0.521	0.965	0.034	0.001	0	0	ENSG00000186364	0.862611	1
PEC.BRAIN.RNASEQ.RSID	/stornext/Bioinf/data/lab_bahlo/users/gerring.z/twas/weights//PEC.BRAIN.RNASEQ.RSID/ENSG00000224837.wgt.RDat	GCSHP5	1	168025139	168025660	0.03112	rs149931414	3.27	rs202253	1.41e-02	-5.46	-0.64200	1265	1	top1	0.014	9.1e-06	0.642	0.521	0.029	0.965	0	0.005	0.001	ENSG00000224837	0.862611	1
PEC.BRAIN.RNASEQ.RSID	/stornext/Bioinf/data/lab_bahlo/users/gerring.z/twas/weights//PEC.BRAIN.RNASEQ.RSID/ENSG00000173848.wgt.RDat	NET1	10	5454514	5500426	0.03732	rs36025130	-3.69	rs9423646	2.02e-02	-5.41	0.6420	2243	1	top1	0.02	1.2e-07	-0.642	0.521	0.038	0.953	0	0.007	0.001	ENSG00000173848	0.862611	1
PEC.BRAIN.RNASEQ.RSID	/stornext/Bioinf/data/lab_bahlo/users/gerring.z/twas/weights//PEC.BRAIN.RNASEQ.RSID/ENSG00000133661.wgt.RDat	SFTPD	10	81697496	81742370	0.27618	rs7920735	-2.54	rs2493723	1.82e-01	-15.69	0.4570	2307	58	enet	0.25	4.9e-86	-0.64156	0.521	0	0.995	0	0.004	0.001	ENSG00000133661	0.862611	1
PEC.BRAIN.RNASEQ.RSID	/stornext/Bioinf/data/lab_bahlo/users/gerring.z/twas/weights//PEC.BRAIN.RNASEQ.RSID/ENSG00000184743.wgt.RDat	ATL3	11	63391559	63439393	0.1324	rs58957962	-3.69	rs61928165	5.16e-02	-9.45	-0.7550	1144	1144	bslmm	0.088	1.8e-28	0.64173	0.521	0	0.99	0	0.008	0.001	ENSG00000184743	0.862611	1
PEC.BRAIN.RNASEQ.RSID	/stornext/Bioinf/data/lab_bahlo/users/gerring.z/twas/weights//PEC.BRAIN.RNASEQ.RSID/ENSG00000188997.wgt.RDat	KCTD21	11	77882295	77899868	0.40982	rs682324	-4.17	rs677513	2.58e-01	-18.62	-0.2380	1249	37	enet	0.34	4.7e-123	0.64169	0.521	0	0.905	0	0.094	0.001	ENSG00000188997	0.862611	1
PEC.BRAIN.RNASEQ.RSID	/stornext/Bioinf/data/lab_bahlo/users/gerring.z/twas/weights//PEC.BRAIN.RNASEQ.RSID/ENSG00000166173.wgt.RDat	LARP6	15	71123863	71146498	0.0975	rs952959	-3.24	rs11072228	1.00e-01	11.80	-0.6420	1042	1	top1	0.1	2.2e-32	-0.642	0.521	0	0.993	0	0.006	0.001	ENSG00000166173	0.862611	1
PEC.BRAIN.RNASEQ.RSID	/stornext/Bioinf/data/lab_bahlo/users/gerring.z/twas/weights//PEC.BRAIN.RNASEQ.RSID/ENSG00000189136.wgt.RDat	UBE2Q2P1	15	85070012	85114447	0.03977	rs184001384	-2.88	rs150964	1.20e-02	4.47	0.6420	1238	1	top1	0.012	4e-05	0.642	0.521	0.762	0.235	0.002	0	0	ENSG00000189136	0.862611	1
PEC.BRAIN.RNASEQ.RSID	/stornext/Bioinf/data/lab_bahlo/users/gerring.z/twas/weights//PEC.BRAIN.RNASEQ.RSID/ENSG00000263878.wgt.RDat	DLGAP1-AS4	18	3962353	4013943	0.1542	rs182080241	-4.25	rs9959292	0.0585	-8.99	0.581	1675	3	lasso	0.068	3.4e-22	-0.64141	0.521	0	0.982	0	0.016	0.001	ENSG00000263878	0.862611	1
PEC.BRAIN.RNASEQ.RSID	/stornext/Bioinf/data/lab_bahlo/users/gerring.z/twas/weights//PEC.BRAIN.RNASEQ.RSID/ENSG00000234003.wgt.RDat	CTD-3105H18.11	19	12617063	12618844	0.0186	rs148118488	-3.64	rs74931926	3.48e-03	-4.02	1.8770	1151	1151	blup	0.0095	0.00023	-0.641329	0.521	0.643	0.351	0.004	0.002	0.001	ENSG00000234003	0.862611	1
PEC.BRAIN.RNASEQ.RSID	/stornext/Bioinf/data/lab_bahlo/users/gerring.z/twas/weights//PEC.BRAIN.RNASEQ.RSID/ENSG00000198046.wgt.RDat	ZNF667	19	56950694	56989434	0.1747	rs4801334	-3.94	rs10425239	1.26e-01	-13.00	1.1230	1798	6	lasso	0.17	7.1e-57	-0.642485	0.521	0	0.973	0	0.025	0.002	ENSG00000198046	0.862611	1
PEC.BRAIN.RNASEQ.RSID	/stornext/Bioinf/data/lab_bahlo/users/gerring.z/twas/weights//PEC.BRAIN.RNASEQ.RSID/ENSG00000173480.wgt.RDat	ZNF417	19	58411664	58427978	0.36195	rs111855557	-3.84	rs28577146	5.65e-02	9.69	0.5180	1413	1413	bslmm	0.14	5.1e-46	0.641522	0.521	0	0.975	0	0.023	0.001	ENSG00000173480	0.862611	1
PEC.BRAIN.RNASEQ.RSID	/stornext/Bioinf/data/lab_bahlo/users/gerring.z/twas/weights//PEC.BRAIN.RNASEQ.RSID/ENSG00000115750.wgt.RDat	TAF1B	2	9983483	10074545	0.09285	rs13416461	3.19	rs112307255	2.92e-02	-6.98	-0.8460	1977	10	lasso	0.051	6.8e-17	0.64131	0.521	0	0.994	0	0.005	0.001	ENSG00000115750	0.862611	1
PEC.BRAIN.RNASEQ.RSID	/stornext/Bioinf/data/lab_bahlo/users/gerring.z/twas/weights//PEC.BRAIN.RNASEQ.RSID/ENSG00000077232.wgt.RDat	DNAJC10	2	183580999	183659191	0.11351	rs12693302	3.08	rs11901549	5.01e-02	-9.01	-0.0480	1829	21	enet	0.075	2.1e-24	-0.64232	0.521	0	0.993	0	0.006	0.001	ENSG00000077232	0.862611	1
PEC.BRAIN.RNASEQ.RSID	/stornext/Bioinf/data/lab_bahlo/users/gerring.z/twas/weights//PEC.BRAIN.RNASEQ.RSID/ENSG00000182177.wgt.RDat	ASB18	2	237102095	237173052	0.2182	rs187656402	-4.43	rs2034667	3.59e-02	-7.74	-3.1990	1444	1444	blup	0.093	6.5e-30	0.6418	0.521	0	0.894	0	0.022	0.084	ENSG00000182177	0.862611	1
PEC.BRAIN.RNASEQ.RSID	/stornext/Bioinf/data/lab_bahlo/users/gerring.z/twas/weights//PEC.BRAIN.RNASEQ.RSID/ENSG00000163106.wgt.RDat	HPGDS	4	95219686	95264027	0.0619	rs143041304	-3.19	rs72663742	3.20e-02	-6.73	-0.6010	1512	6	lasso	0.044	1e-14	0.64135	0.521	0	0.993	0	0.006	0.001	ENSG00000163106	0.862611	1
PEC.BRAIN.RNASEQ.RSID	/stornext/Bioinf/data/lab_bahlo/users/gerring.z/twas/weights//PEC.BRAIN.RNASEQ.RSID/ENSG00000233110.wgt.RDat	RP11-301L8.2	4	186509063	186515157	0.02609	rs4862557	3.26	rs185326859	-4.27e-04	-3.95	-0.6420	1661	1	top1	-0.00043	0.51	0.642	0.521	0.937	0.06	0.003	0	0	ENSG00000233110	0.862611	1
PEC.BRAIN.RNASEQ.RSID	/stornext/Bioinf/data/lab_bahlo/users/gerring.z/twas/weights//PEC.BRAIN.RNASEQ.RSID/ENSG00000272941.wgt.RDat	RP11-134L10.1	7	134853155	134854299	0.01898	rs147628761	-3.01	rs73158933	2.89e-04	-3.54	-2.8800	1427	1427	bslmm	0.0054	0.0045	-0.641472	0.521	0.864	0.13	0.005	0.001	0.001	ENSG00000272941	0.862611	1
PEC.BRAIN.RNASEQ.RSID	/stornext/Bioinf/data/lab_bahlo/users/gerring.z/twas/weights//PEC.BRAIN.RNASEQ.RSID/ENSG00000253833.wgt.RDat	RP11-367E12.4	8	74896728	74897118	0.02894	rs7004830	-3.47	rs10086976	1.91e-02	-5.28	0.642	1397	1	top1	0.019	2.8e-07	-0.642	0.521	0.071	0.911	0.001	0.015	0.001	ENSG00000253833	0.862611	1
PEC.BRAIN.RNASEQ.RSID	/stornext/Bioinf/data/lab_bahlo/users/gerring.z/twas/weights//PEC.BRAIN.RNASEQ.RSID/ENSG00000198755.wgt.RDat	RPL10A	6	35436185	35438562	0.49666	rs113609749	-4.03	rs10947550	1.58e-01	14.46	-0.160	1288	50	enet	0.24	3.9e-81	-0.64047	0.521865	0	0.959	0	0.04	0.001	ENSG00000198755	0.863283	1
PEC.BRAIN.RNASEQ.RSID	/stornext/Bioinf/data/lab_bahlo/users/gerring.z/twas/weights//PEC.BRAIN.RNASEQ.RSID/ENSG00000066557.wgt.RDat	LRRC40	1	70610488	70671303	0.14523	rs112854073	-3.28	rs56299138	1.55e-01	-14.56	-0.68300	1324	3	lasso	0.16	1.3e-53	0.640146	0.522	0	0.994	0	0.005	0.001	ENSG00000066557	0.863283	1
PEC.BRAIN.RNASEQ.RSID	/stornext/Bioinf/data/lab_bahlo/users/gerring.z/twas/weights//PEC.BRAIN.RNASEQ.RSID/ENSG00000067064.wgt.RDat	IDI1	10	1085848	1095110	0.04988	rs193284372	-3.20	rs4880759	2.09e-02	5.77	0.7640	1699	1699	bslmm	0.033	1.9e-11	-0.64024	0.522	0.005	0.99	0	0.004	0.001	ENSG00000067064	0.863283	1
PEC.BRAIN.RNASEQ.RSID	/stornext/Bioinf/data/lab_bahlo/users/gerring.z/twas/weights//PEC.BRAIN.RNASEQ.RSID/ENSG00000110651.wgt.RDat	CD81	11	2397407	2418649	0.07773	rs80035882	4.45	rs2283146	1.84e-02	6.56	0.8570	1573	6	lasso	0.024	7.9e-09	0.64003	0.522	0	0.972	0	0.027	0.001	ENSG00000110651	0.863283	1
PEC.BRAIN.RNASEQ.RSID	/stornext/Bioinf/data/lab_bahlo/users/gerring.z/twas/weights//PEC.BRAIN.RNASEQ.RSID/ENSG00000154518.wgt.RDat	ATP5G3	2	176040986	176049335	0.22455	rs62184839	-2.76	rs62184526	2.09e-01	17.18	0.9300	1253	34	enet	0.22	4.8e-75	0.64021	0.522	0	0.994	0	0.004	0.002	ENSG00000154518	0.863283	1
PEC.BRAIN.RNASEQ.RSID	/stornext/Bioinf/data/lab_bahlo/users/gerring.z/twas/weights//PEC.BRAIN.RNASEQ.RSID/ENSG00000234252.wgt.RDat	AC007308.6	22	21077335	21080208	0.00888	rs75772382	-2.89	rs4315628	-6.69e-04	3.47	-0.413	1085	1085	bslmm	0.0015	0.082	-0.640996	0.522	0.727	0.27	0.002	0.001	0.001	ENSG00000234252	0.863283	1
PEC.BRAIN.RNASEQ.RSID	/stornext/Bioinf/data/lab_bahlo/users/gerring.z/twas/weights//PEC.BRAIN.RNASEQ.RSID/ENSG00000047365.wgt.RDat	ARAP2	4	35949843	36246131	0.14454	rs12507979	4.18	rs6837376	4.24e-02	5.68	-0.0610	2990	16	enet	0.065	3.6e-21	0.64034	0.522	0.005	0.938	0	0.056	0.001	ENSG00000047365	0.863283	1
PEC.BRAIN.RNASEQ.RSID	/stornext/Bioinf/data/lab_bahlo/users/gerring.z/twas/weights//PEC.BRAIN.RNASEQ.RSID/ENSG00000104332.wgt.RDat	SFRP1	8	41119481	41167016	0.17766	rs693350	-3.78	rs11775265	6.12e-02	-10.14	-1.315	1905	32	enet	0.12	5.9e-40	0.64046	0.522	0	0.992	0	0.006	0.002	ENSG00000104332	0.863283	1
PEC.BRAIN.RNASEQ.RSID	/stornext/Bioinf/data/lab_bahlo/users/gerring.z/twas/weights//PEC.BRAIN.RNASEQ.RSID/ENSG00000160957.wgt.RDat	RECQL4	8	145736667	145743229	0.16337	rs56141428	2.86	rs2721138	1.17e-01	-12.58	0.467	488	488	bslmm	0.12	2.7e-39	-0.64004	0.522	0	0.997	0	0.002	0.001	ENSG00000160957	0.863283	1
PEC.BRAIN.RNASEQ.RSID	/stornext/Bioinf/data/lab_bahlo/users/gerring.z/twas/weights//PEC.BRAIN.RNASEQ.RSID/ENSG00000086061.wgt.RDat	DNAJA1	9	33025209	33039905	0.1535	rs140716285	2.98	rs7869706	1.30e-01	-13.36	0.641	1438	1	top1	0.13	4.5e-42	-0.641	0.522	0	0.995	0	0.004	0.001	ENSG00000086061	0.863283	1
PEC.BRAIN.RNASEQ.RSID	/stornext/Bioinf/data/lab_bahlo/users/gerring.z/twas/weights//PEC.BRAIN.RNASEQ.RSID/ENSG00000198216.wgt.RDat	CACNA1E	1	181382238	181777219	0.06463	rs10910963	-3.76	rs645803	2.11e-02	-6.20	0.68800	1891	1891	bslmm	0.029	2.4e-10	-0.639324	0.523	0	0.989	0	0.009	0.001	ENSG00000198216	0.863854	1
PEC.BRAIN.RNASEQ.RSID	/stornext/Bioinf/data/lab_bahlo/users/gerring.z/twas/weights//PEC.BRAIN.RNASEQ.RSID/ENSG00000223963.wgt.RDat	PRKRIRP8	1	240932720	240934834	0.04933	rs4660011	3.84	rs13376438	2.85e-02	-5.82	0.63800	1489	1	top1	0.029	3.9e-10	-0.638	0.523	0.004	0.988	0	0.007	0.001	ENSG00000223963	0.863854	1
PEC.BRAIN.RNASEQ.RSID	/stornext/Bioinf/data/lab_bahlo/users/gerring.z/twas/weights//PEC.BRAIN.RNASEQ.RSID/ENSG00000100906.wgt.RDat	NFKBIA	14	35870717	35873955	0.04985	rs7159696	-3.38	rs60411253	9.89e-04	-4.36	-0.3610	1346	1346	blup	0.0062	0.0024	-0.639424	0.523	0.569	0.422	0.005	0.004	0.001	ENSG00000100906	0.863854	1
PEC.BRAIN.RNASEQ.RSID	/stornext/Bioinf/data/lab_bahlo/users/gerring.z/twas/weights//PEC.BRAIN.RNASEQ.RSID/ENSG00000179364.wgt.RDat	PACS2	14	105766900	105864484	0.01861	rs7144934	-3.03	rs8010080	7.69e-03	4.16	0.6390	826	1	top1	0.0077	0.00083	0.639	0.523	0.913	0.085	0.002	0	0	ENSG00000179364	0.863854	1
PEC.BRAIN.RNASEQ.RSID	/stornext/Bioinf/data/lab_bahlo/users/gerring.z/twas/weights//PEC.BRAIN.RNASEQ.RSID/ENSG00000053747.wgt.RDat	LAMA3	18	21269407	21535030	0.0448	rs1623003	-6.88	rs2337184	0.015	-5.2	0.639	1344	1	top1	0.015	4.8e-06	-0.639	0.523	0	0	0.103	0.895	0.002	ENSG00000053747	0.863854	1
PEC.BRAIN.RNASEQ.RSID	/stornext/Bioinf/data/lab_bahlo/users/gerring.z/twas/weights//PEC.BRAIN.RNASEQ.RSID/ENSG00000273302.wgt.RDat	RP11-493E12.2	2	61427114	61427904	0.02433	rs78396797	3.37	rs778138	1.22e-03	4.89	-1.1600	1002	24	enet	0.012	2.9e-05	-0.63825	0.523	0.031	0.964	0	0.004	0.002	ENSG00000273302	0.863854	1
PEC.BRAIN.RNASEQ.RSID	/stornext/Bioinf/data/lab_bahlo/users/gerring.z/twas/weights//PEC.BRAIN.RNASEQ.RSID/ENSG00000235597.wgt.RDat	AC013402.2	2	105049725	105137290	0.07446	rs1441108	3.56	rs116450859	3.68e-03	4.30	0.1400	1141	33	enet	0.015	6.3e-06	-0.63886	0.523	0.546	0.445	0.004	0.003	0.001	ENSG00000235597	0.863854	1
PEC.BRAIN.RNASEQ.RSID	/stornext/Bioinf/data/lab_bahlo/users/gerring.z/twas/weights//PEC.BRAIN.RNASEQ.RSID/ENSG00000271980.wgt.RDat	CTD-2256P15.4	5	10264709	10267258	0.30626	rs72737009	3.681	rs10076725	1.79e-01	-15.43	0.5560	1500	12	enet	0.21	9.6e-71	-0.63906	0.523	0	0.988	0	0.011	0.001	ENSG00000271980	0.863854	1
PEC.BRAIN.RNASEQ.RSID	/stornext/Bioinf/data/lab_bahlo/users/gerring.z/twas/weights//PEC.BRAIN.RNASEQ.RSID/ENSG00000113231.wgt.RDat	PDE8B	5	76506274	76725632	0.16087	rs77761512	-3.770	rs406068	9.94e-02	-11.66	1.1670	1816	8	lasso	0.14	3.3e-46	-0.63821	0.523	0	0.983	0	0.015	0.002	ENSG00000113231	0.863854	1
PEC.BRAIN.RNASEQ.RSID	/stornext/Bioinf/data/lab_bahlo/users/gerring.z/twas/weights//PEC.BRAIN.RNASEQ.RSID/ENSG00000247121.wgt.RDat	CTD-2260A17.2	5	96149731	96271513	0.05607	rs6556942	-4.202	rs78535723	1.21e-02	-4.97	0.6390	2009	1	top1	0.012	3.8e-05	-0.639	0.523	0.216	0.614	0.044	0.124	0.002	ENSG00000247121	0.863854	1
PEC.BRAIN.RNASEQ.RSID	/stornext/Bioinf/data/lab_bahlo/users/gerring.z/twas/weights//PEC.BRAIN.RNASEQ.RSID/ENSG00000105983.wgt.RDat	LMBR1	7	156461646	156685924	0.18763	rs849079	3.45	rs11760629	1.90e-02	7.41	0.9820	2471	2471	blup	0.061	4.5e-20	0.639196	0.523	0	0.992	0	0.007	0.002	ENSG00000105983	0.863854	1
PEC.BRAIN.RNASEQ.RSID	/stornext/Bioinf/data/lab_bahlo/users/gerring.z/twas/weights//PEC.BRAIN.RNASEQ.RSID/ENSG00000124615.wgt.RDat	MOCS1	6	39867354	39902290	0.22292	rs985146	-4.08	rs73414865	3.56e-02	-8.69	-0.251	1593	39	enet	0.095	1.3e-30	-0.63833	0.523258	0	0.989	0	0.01	0.001	ENSG00000124615	0.864182	1
PEC.BRAIN.RNASEQ.RSID	/stornext/Bioinf/data/lab_bahlo/users/gerring.z/twas/weights//PEC.BRAIN.RNASEQ.RSID/ENSG00000272541.wgt.RDat	XXbac-BPGBPG55C20.1	6	58182169	58182746	0.20036	rs114285011	2.76	rs6915273	7.63e-02	-10.51	-0.185	1560	29	enet	0.11	2.5e-34	0.63804	0.523449	0	0.996	0	0.003	0.001	ENSG00000272541	0.864326	1
PEC.BRAIN.RNASEQ.RSID	/stornext/Bioinf/data/lab_bahlo/users/gerring.z/twas/weights//PEC.BRAIN.RNASEQ.RSID/ENSG00000111845.wgt.RDat	PAK1IP1	6	10694928	10710015	0.27113	rs7754009	-2.74	rs62397698	9.33e-02	-10.35	-0.858	1507	1507	bslmm	0.12	1.3e-37	-0.63744	0.523839	0	0.995	0	0.003	0.001	ENSG00000111845	0.864326	1
PEC.BRAIN.RNASEQ.RSID	/stornext/Bioinf/data/lab_bahlo/users/gerring.z/twas/weights//PEC.BRAIN.RNASEQ.RSID/ENSG00000124203.wgt.RDat	ZNF831	20	57766075	57834168	0.08242	rs144746361	3.08	rs442091	2.55e-02	-6.01	0.9080	1261	1261	bslmm	0.042	4.1e-14	0.637367	0.523886	0.001	0.994	0	0.003	0.001	ENSG00000124203	0.864326	1
PEC.BRAIN.RNASEQ.RSID	/stornext/Bioinf/data/lab_bahlo/users/gerring.z/twas/weights//PEC.BRAIN.RNASEQ.RSID/ENSG00000180881.wgt.RDat	CAPS2	12	75669759	75784708	0.12388	rs11180551	3.42	rs12424057	2.56e-02	-7.41	0.4990	1309	30	enet	0.063	1.6e-20	-0.63663	0.524	0	0.996	0	0.003	0.001	ENSG00000180881	0.864326	1
PEC.BRAIN.RNASEQ.RSID	/stornext/Bioinf/data/lab_bahlo/users/gerring.z/twas/weights//PEC.BRAIN.RNASEQ.RSID/ENSG00000268388.wgt.RDat	FENDRR	16	86508135	86542705	0.09082	rs7188112	-3.29	rs7205657	4.82e-03	4.52	-0.4440	1788	1788	bslmm	0.016	1.7e-06	0.636754	0.524	0.5	0.494	0.002	0.002	0.001	ENSG00000268388	0.864326	1
PEC.BRAIN.RNASEQ.RSID	/stornext/Bioinf/data/lab_bahlo/users/gerring.z/twas/weights//PEC.BRAIN.RNASEQ.RSID/ENSG00000233927.wgt.RDat	RPS28	19	8386042	8388224	0.6209	rs28619893	3.92	rs1057232	6.01e-01	28.18	0.5280	1630	1630	bslmm	0.62	2e-277	0.637035	0.524	0	0.993	0	0.006	0.001	ENSG00000233927	0.864326	1
PEC.BRAIN.RNASEQ.RSID	/stornext/Bioinf/data/lab_bahlo/users/gerring.z/twas/weights//PEC.BRAIN.RNASEQ.RSID/ENSG00000213965.wgt.RDat	NUDT19	19	33182867	33204702	0.09383	rs6510243	3.97	rs1559177	8.79e-02	-11.09	0.3110	1869	6	lasso	0.089	7e-29	-0.637474	0.524	0	0.975	0	0.024	0.001	ENSG00000213965	0.864326	1
PEC.BRAIN.RNASEQ.RSID	/stornext/Bioinf/data/lab_bahlo/users/gerring.z/twas/weights//PEC.BRAIN.RNASEQ.RSID/ENSG00000205726.wgt.RDat	ITSN1	21	35014706	35272165	0.04415	rs2834248	3.61	rs11088263	7.74e-03	-5.36	-0.059	1385	3	lasso	0.0094	0.00024	0.63769	0.524	0.018	0.969	0	0.012	0.001	ENSG00000205726	0.864326	1
PEC.BRAIN.RNASEQ.RSID	/stornext/Bioinf/data/lab_bahlo/users/gerring.z/twas/weights//PEC.BRAIN.RNASEQ.RSID/ENSG00000184470.wgt.RDat	TXNRD2	22	19863040	19929341	0.30057	rs9606022	3.38	rs7290770	2.37e-01	-18.28	-0.655	1513	13	lasso	0.29	6.4e-99	0.636479	0.524	0	0.992	0	0.006	0.001	ENSG00000184470	0.864326	1
PEC.BRAIN.RNASEQ.RSID	/stornext/Bioinf/data/lab_bahlo/users/gerring.z/twas/weights//PEC.BRAIN.RNASEQ.RSID/ENSG00000247596.wgt.RDat	TWF2	3	52262626	52273276	0.01974	rs554783707	3.72	rs34656997	3.51e-03	4.50	0.3920	700	700	blup	0.0087	0.00039	0.63647	0.524	0.508	0.488	0.002	0.002	0.001	ENSG00000247596	0.864326	1
PEC.BRAIN.RNASEQ.RSID	/stornext/Bioinf/data/lab_bahlo/users/gerring.z/twas/weights//PEC.BRAIN.RNASEQ.RSID/ENSG00000144749.wgt.RDat	LRIG1	3	66429221	66551687	0.13102	rs116700481	3.04	rs13075298	1.69e-02	-7.39	-0.1660	1577	1577	blup	0.085	1.3e-27	0.6377	0.524	0	0.995	0	0.004	0.001	ENSG00000144749	0.864326	1
PEC.BRAIN.RNASEQ.RSID	/stornext/Bioinf/data/lab_bahlo/users/gerring.z/twas/weights//PEC.BRAIN.RNASEQ.RSID/ENSG00000234614.wgt.RDat	AL450992.2	1	151814353	151822861	0.29375	rs11204837	-4.00	rs12029913	1.30e-01	-13.27	0.53900	921	7	lasso	0.14	1.5e-46	-0.635535	0.525	0	0.967	0	0.032	0.001	ENSG00000234614	0.864993	1
PEC.BRAIN.RNASEQ.RSID	/stornext/Bioinf/data/lab_bahlo/users/gerring.z/twas/weights//PEC.BRAIN.RNASEQ.RSID/ENSG00000188004.wgt.RDat	C1orf204	1	159804264	159825137	0.5705	rs1063125	-3.03	rs61050034	3.44e-01	21.34	-0.51400	1252	25	enet	0.42	1.2e-157	-0.635258	0.525	0	0.996	0	0.003	0.001	ENSG00000188004	0.864993	1
PEC.BRAIN.RNASEQ.RSID	/stornext/Bioinf/data/lab_bahlo/users/gerring.z/twas/weights//PEC.BRAIN.RNASEQ.RSID/ENSG00000162194.wgt.RDat	C11orf48	11	62430287	62439727	0.05853	rs72920296	-3.29	rs7386	1.10e-02	3.59	-0.6360	1230	1	top1	0.011	7.6e-05	-0.636	0.525	0.967	0.03	0.003	0	0	ENSG00000162194	0.864993	1
PEC.BRAIN.RNASEQ.RSID	/stornext/Bioinf/data/lab_bahlo/users/gerring.z/twas/weights//PEC.BRAIN.RNASEQ.RSID/ENSG00000089737.wgt.RDat	DDX24	14	94517266	94547591	0.06732	rs141309221	-2.82	rs75825150	5.63e-02	-9.37	0.0050	1551	6	enet	0.11	1.5e-36	-0.636314	0.525	0	0.996	0	0.003	0.001	ENSG00000089737	0.864993	1
PEC.BRAIN.RNASEQ.RSID	/stornext/Bioinf/data/lab_bahlo/users/gerring.z/twas/weights//PEC.BRAIN.RNASEQ.RSID/ENSG00000103489.wgt.RDat	XYLT1	16	17195626	17564738	0.03679	rs12444455	-4.01	rs4503778	1.28e-03	4.08	-0.6350	2067	1	top1	0.0013	0.1	-0.635	0.525	0.893	0.084	0.021	0.002	0	ENSG00000103489	0.864993	1
PEC.BRAIN.RNASEQ.RSID	/stornext/Bioinf/data/lab_bahlo/users/gerring.z/twas/weights//PEC.BRAIN.RNASEQ.RSID/ENSG00000235530.wgt.RDat	AC087294.2	17	21117644	21133348	0.04849	rs7209357	-2.81	rs899328	2.55e-02	6.51	0.63500	714	1	top1	0.025	3.3e-09	0.635	0.525	0	0.997	0	0.001	0.001	ENSG00000235530	0.864993	1
PEC.BRAIN.RNASEQ.RSID	/stornext/Bioinf/data/lab_bahlo/users/gerring.z/twas/weights//PEC.BRAIN.RNASEQ.RSID/ENSG00000269138.wgt.RDat	ZNF209P	19	22646724	22655838	0.29983	rs115379800	-2.92	rs2957815	1.04e-01	12.40	-1.3710	2208	57	enet	0.22	9.6e-73	-0.6357	0.525	0	0.994	0	0.004	0.002	ENSG00000269138	0.864993	1
PEC.BRAIN.RNASEQ.RSID	/stornext/Bioinf/data/lab_bahlo/users/gerring.z/twas/weights//PEC.BRAIN.RNASEQ.RSID/ENSG00000104812.wgt.RDat	GYS1	19	49471382	49496567	0.07262	rs35641668	-3.15	rs3764619	2.29e-02	-6.18	-0.9810	1429	1429	bslmm	0.025	5.7e-09	0.636415	0.525	0	0.994	0	0.004	0.002	ENSG00000104812	0.864993	1
PEC.BRAIN.RNASEQ.RSID	/stornext/Bioinf/data/lab_bahlo/users/gerring.z/twas/weights//PEC.BRAIN.RNASEQ.RSID/ENSG00000213981.wgt.RDat	AC007277.3	2	171475138	171551884	0.08978	rs4668239	3.82	rs34002163	3.70e-02	8.86	0.3250	1604	22	enet	0.06	8.9e-20	-0.63506	0.525	0	0.993	0	0.006	0.002	ENSG00000213981	0.864993	1
PEC.BRAIN.RNASEQ.RSID	/stornext/Bioinf/data/lab_bahlo/users/gerring.z/twas/weights//PEC.BRAIN.RNASEQ.RSID/ENSG00000152492.wgt.RDat	CCDC50	3	191046866	191116459	0.17011	rs293815	3.67	rs9840425	9.53e-02	-11.41	0.7460	2188	33	enet	0.13	1.7e-43	0.63622	0.525	0	0.989	0	0.009	0.001	ENSG00000152492	0.864993	1
PEC.BRAIN.RNASEQ.RSID	/stornext/Bioinf/data/lab_bahlo/users/gerring.z/twas/weights//PEC.BRAIN.RNASEQ.RSID/ENSG00000100994.wgt.RDat	PYGB	20	25228705	25278650	0.3846	rs34442345	2.98	rs2281560	9.32e-02	-12.00	0.4120	1703	49	enet	0.19	2.9e-62	-0.63527	0.525252	0	0.995	0	0.003	0.001	ENSG00000100994	0.865168	1
PEC.BRAIN.RNASEQ.RSID	/stornext/Bioinf/data/lab_bahlo/users/gerring.z/twas/weights//PEC.BRAIN.RNASEQ.RSID/ENSG00000124177.wgt.RDat	CHD6	20	40030741	40247133	0.0177	rs111866544	-3.60	rs6102460	-7.58e-04	-4.10	0.3710	1523	1523	blup	0.0041	0.011	-0.635203	0.525296	0.511	0.484	0.002	0.002	0.001	ENSG00000124177	0.865168	1
PEC.BRAIN.RNASEQ.RSID	/stornext/Bioinf/data/lab_bahlo/users/gerring.z/twas/weights//PEC.BRAIN.RNASEQ.RSID/ENSG00000135744.wgt.RDat	AGT	1	230838269	230850043	0.45779	rs6663912	3.14	rs2296797	3.19e-01	-20.58	0.91900	1801	60	enet	0.37	3.5e-135	-0.633733	0.526	0	0.993	0	0.006	0.001	ENSG00000135744	0.865168	1
PEC.BRAIN.RNASEQ.RSID	/stornext/Bioinf/data/lab_bahlo/users/gerring.z/twas/weights//PEC.BRAIN.RNASEQ.RSID/ENSG00000246273.wgt.RDat	SBF2-AS1	11	9779839	9832866	0.07968	rs139332588	-3.13	rs61876893	1.80e-02	6.03	-0.2650	1801	10	lasso	0.036	2e-12	-0.63446	0.526	0.001	0.995	0	0.003	0.001	ENSG00000246273	0.865168	1
PEC.BRAIN.RNASEQ.RSID	/stornext/Bioinf/data/lab_bahlo/users/gerring.z/twas/weights//PEC.BRAIN.RNASEQ.RSID/ENSG00000100842.wgt.RDat	EFS	14	23825611	23834961	0.07241	rs34322499	3.22	rs11158148	2.64e-02	6.61	1.2100	1181	22	enet	0.033	1.5e-11	0.633795	0.526	0	0.994	0	0.004	0.002	ENSG00000100842	0.865168	1
PEC.BRAIN.RNASEQ.RSID	/stornext/Bioinf/data/lab_bahlo/users/gerring.z/twas/weights//PEC.BRAIN.RNASEQ.RSID/ENSG00000104131.wgt.RDat	EIF3J	15	44829255	44855227	0.08931	rs189383802	-3.60	rs115146875	4.46e-03	-5.05	0.5830	974	974	bslmm	0.027	1.3e-09	0.63442	0.526	0.037	0.958	0	0.003	0.001	ENSG00000104131	0.865168	1
PEC.BRAIN.RNASEQ.RSID	/stornext/Bioinf/data/lab_bahlo/users/gerring.z/twas/weights//PEC.BRAIN.RNASEQ.RSID/ENSG00000260331.wgt.RDat	RP11-111J6.2	2	18728652	18729470	0.02527	rs1947354	-3.01	rs11674137	6.00e-03	-4.02	1.1420	1720	3	lasso	0.007	0.0014	-0.63448	0.526	0.8	0.197	0.003	0.001	0	ENSG00000260331	0.865168	1
PEC.BRAIN.RNASEQ.RSID	/stornext/Bioinf/data/lab_bahlo/users/gerring.z/twas/weights//PEC.BRAIN.RNASEQ.RSID/ENSG00000171150.wgt.RDat	SOCS5	2	46926091	46990268	0.03636	rs6714738	-3.75	rs78530730	-7.52e-04	4.20	0.1820	1834	1834	blup	0.0059	0.0031	-0.63447	0.526	0.497	0.493	0.004	0.004	0.001	ENSG00000171150	0.865168	1
PEC.BRAIN.RNASEQ.RSID	/stornext/Bioinf/data/lab_bahlo/users/gerring.z/twas/weights//PEC.BRAIN.RNASEQ.RSID/ENSG00000144771.wgt.RDat	LRTM1	3	54952264	55001115	0.02924	rs71308073	-4.36	rs17054551	-2.53e-04	3.86	-1.4280	1320	1320	blup	0.0042	0.011	-0.63465	0.526	0.687	0.152	0.127	0.028	0.005	ENSG00000144771	0.865168	1
PEC.BRAIN.RNASEQ.RSID	/stornext/Bioinf/data/lab_bahlo/users/gerring.z/twas/weights//PEC.BRAIN.RNASEQ.RSID/ENSG00000272844.wgt.RDat	RP11-484K9.4	3	112709294	112710000	0.03497	rs56084816	3.25	rs7633507	1.51e-02	-5.31	0.6340	1735	1	top1	0.015	4.5e-06	-0.634	0.526	0.06	0.935	0	0.004	0.001	ENSG00000272844	0.865168	1
PEC.BRAIN.RNASEQ.RSID	/stornext/Bioinf/data/lab_bahlo/users/gerring.z/twas/weights//PEC.BRAIN.RNASEQ.RSID/ENSG00000150627.wgt.RDat	WDR17	4	176986985	177103978	0.19287	rs150530062	4.20	rs28701716	7.55e-02	-10.63	-0.5880	1985	8	lasso	0.13	1.5e-43	-0.63477	0.526	0	0.974	0	0.025	0.001	ENSG00000150627	0.865168	1
PEC.BRAIN.RNASEQ.RSID	/stornext/Bioinf/data/lab_bahlo/users/gerring.z/twas/weights//PEC.BRAIN.RNASEQ.RSID/ENSG00000105967.wgt.RDat	TFEC	7	115575202	115799950	0.07829	rs13224703	4.42	rs112213595	2.51e-03	5.05	-0.6690	1509	1509	blup	0.032	3.2e-11	-0.634757	0.526	0.031	0.836	0.005	0.128	0.001	ENSG00000105967	0.865168	1
PEC.BRAIN.RNASEQ.RSID	/stornext/Bioinf/data/lab_bahlo/users/gerring.z/twas/weights//PEC.BRAIN.RNASEQ.RSID/ENSG00000106538.wgt.RDat	RARRES2	7	150035408	150038763	0.14736	rs151070943	3.23	rs1464752	1.91e-02	5.66	-1.1910	1376	1376	bslmm	0.064	4.2e-21	0.634373	0.526	0.003	0.993	0	0.003	0.002	ENSG00000106538	0.865168	1
PEC.BRAIN.RNASEQ.RSID	/stornext/Bioinf/data/lab_bahlo/users/gerring.z/twas/weights//PEC.BRAIN.RNASEQ.RSID/ENSG00000104497.wgt.RDat	SNX16	8	82711816	82755101	0.36528	rs112010176	3.43	rs7460280	3.48e-01	-21.76	-1.051	1624	62	enet	0.4	5.2e-150	0.63395	0.526	0	0.994	0	0.005	0.002	ENSG00000104497	0.865168	1
PEC.BRAIN.RNASEQ.RSID	/stornext/Bioinf/data/lab_bahlo/users/gerring.z/twas/weights//PEC.BRAIN.RNASEQ.RSID/ENSG00000251136.wgt.RDat	RP11-37B2.1	8	90621638	90769955	0.20805	rs2178857	4.01	rs218953	1.32e-01	13.31	-0.137	1350	45	enet	0.17	3.2e-55	-0.63398	0.526	0	0.988	0	0.011	0.001	ENSG00000251136	0.865168	1
PEC.BRAIN.RNASEQ.RSID	/stornext/Bioinf/data/lab_bahlo/users/gerring.z/twas/weights//PEC.BRAIN.RNASEQ.RSID/ENSG00000117523.wgt.RDat	PRRC2C	1	171454651	171562650	0.02058	rs146394863	-3.67	rs4916230	1.11e-02	4.88	-0.63400	1797	3	lasso	0.011	6.2e-05	-0.632095	0.527	0.022	0.97	0	0.007	0.001	ENSG00000117523	0.865419	1
PEC.BRAIN.RNASEQ.RSID	/stornext/Bioinf/data/lab_bahlo/users/gerring.z/twas/weights//PEC.BRAIN.RNASEQ.RSID/ENSG00000170426.wgt.RDat	SDR9C7	12	57316938	57328189	0.03392	rs12810837	-4.16	rs7955918	1.29e-02	-5.22	-0.8010	871	3	lasso	0.018	6.3e-07	0.63187	0.527	0.012	0.867	0.002	0.118	0.001	ENSG00000170426	0.865419	1
PEC.BRAIN.RNASEQ.RSID	/stornext/Bioinf/data/lab_bahlo/users/gerring.z/twas/weights//PEC.BRAIN.RNASEQ.RSID/ENSG00000029364.wgt.RDat	SLC39A9	14	69864732	69929105	0.03659	rs4899275	3.12	rs8015357	1.39e-02	5.36	-1.4330	1275	3	lasso	0.018	7.6e-07	-0.632304	0.527	0.003	0.99	0	0.005	0.002	ENSG00000029364	0.865419	1
PEC.BRAIN.RNASEQ.RSID	/stornext/Bioinf/data/lab_bahlo/users/gerring.z/twas/weights//PEC.BRAIN.RNASEQ.RSID/ENSG00000137875.wgt.RDat	BCL2L10	15	52401460	52404972	0.02937	rs11635099	-3.31	rs12438190	3.17e-04	3.85	1.6160	1271	1271	bslmm	0.0068	0.0015	0.63257	0.527	0.834	0.163	0.002	0	0	ENSG00000137875	0.865419	1
PEC.BRAIN.RNASEQ.RSID	/stornext/Bioinf/data/lab_bahlo/users/gerring.z/twas/weights//PEC.BRAIN.RNASEQ.RSID/ENSG00000125450.wgt.RDat	NUP85	17	73201754	73231853	0.26427	rs9915171	3.21	rs11869880	2.10e-01	16.84	0.65900	1219	37	enet	0.26	9.7e-87	0.63244	0.527	0	0.994	0	0.005	0.001	ENSG00000125450	0.865419	1
PEC.BRAIN.RNASEQ.RSID	/stornext/Bioinf/data/lab_bahlo/users/gerring.z/twas/weights//PEC.BRAIN.RNASEQ.RSID/ENSG00000185262.wgt.RDat	UBALD2	17	74261283	74267375	0.11979	rs35949251	-3.88	rs164011	7.43e-02	-10.22	0.43100	1371	1371	bslmm	0.087	4.6e-28	0.63196	0.527	0	0.974	0	0.025	0.001	ENSG00000185262	0.865419	1
PEC.BRAIN.RNASEQ.RSID	/stornext/Bioinf/data/lab_bahlo/users/gerring.z/twas/weights//PEC.BRAIN.RNASEQ.RSID/ENSG00000268601.wgt.RDat	AC115522.3	19	44298461	44299810	0.08196	rs75021472	-3.69	rs11673534	4.47e-02	-8.01	0.6320	1444	1	top1	0.045	5e-15	-0.632	0.527	0	0.993	0	0.006	0.001	ENSG00000268601	0.865419	1
PEC.BRAIN.RNASEQ.RSID	/stornext/Bioinf/data/lab_bahlo/users/gerring.z/twas/weights//PEC.BRAIN.RNASEQ.RSID/ENSG00000169016.wgt.RDat	E2F6	2	11584501	11606297	0.07342	rs72785462	-3.56	rs12468019	2.03e-02	-5.58	0.6330	1516	1	top1	0.02	1.2e-07	-0.633	0.527	0.015	0.943	0.001	0.04	0.001	ENSG00000169016	0.865419	1
PEC.BRAIN.RNASEQ.RSID	/stornext/Bioinf/data/lab_bahlo/users/gerring.z/twas/weights//PEC.BRAIN.RNASEQ.RSID/ENSG00000114742.wgt.RDat	WDR48	3	39093489	39138155	0.0464	rs185552490	2.96	rs62242263	1.66e-02	-5.07	0.6330	1624	1	top1	0.017	1.6e-06	-0.633	0.527	0.177	0.819	0	0.002	0.001	ENSG00000114742	0.865419	1
PEC.BRAIN.RNASEQ.RSID	/stornext/Bioinf/data/lab_bahlo/users/gerring.z/twas/weights//PEC.BRAIN.RNASEQ.RSID/ENSG00000158402.wgt.RDat	CDC25C	5	137620954	137674044	0.01272	rs185688297	-3.294	rs68158196	-6.06e-04	-3.99	-0.1710	962	962	blup	0.0027	0.034	0.63216	0.527	0.71	0.287	0.002	0.001	0	ENSG00000158402	0.865419	1
PEC.BRAIN.RNASEQ.RSID	/stornext/Bioinf/data/lab_bahlo/users/gerring.z/twas/weights//PEC.BRAIN.RNASEQ.RSID/ENSG00000260193.wgt.RDat	RP11-83N9.5	9	138999654	139001270	0.0884	rs11103138	-3.15	rs11103337	1.92e-02	5.27	-0.225	1621	18	enet	0.033	1.3e-11	0.63334	0.527	0.021	0.973	0	0.005	0.001	ENSG00000260193	0.865419	1
PEC.BRAIN.RNASEQ.RSID	/stornext/Bioinf/data/lab_bahlo/users/gerring.z/twas/weights//PEC.BRAIN.RNASEQ.RSID/ENSG00000101276.wgt.RDat	SLC52A3	20	740724	749131	0.0552	rs6054219	2.78	rs56860419	1.22e-02	-5.38	0.6080	1611	1611	bslmm	0.015	5.7e-06	-0.631348	0.527813	0.012	0.982	0	0.004	0.002	ENSG00000101276	0.865419	1
PEC.BRAIN.RNASEQ.RSID	/stornext/Bioinf/data/lab_bahlo/users/gerring.z/twas/weights//PEC.BRAIN.RNASEQ.RSID/ENSG00000178585.wgt.RDat	CTNNBIP1	1	9908334	9970394	0.07727	rs6680023	3.05	rs191066144	1.61e-03	-4.66	-0.61727	1256	16	enet	0.027	9.5e-10	0.631379	0.528	0.264	0.732	0.001	0.002	0.001	ENSG00000178585	0.865419	1
PEC.BRAIN.RNASEQ.RSID	/stornext/Bioinf/data/lab_bahlo/users/gerring.z/twas/weights//PEC.BRAIN.RNASEQ.RSID/ENSG00000092853.wgt.RDat	CLSPN	1	36185819	36235568	0.01532	rs150098101	2.69	rs140659628	-1.10e-04	3.27	1.59800	494	494	bslmm	0.00067	0.17	-0.631123	0.528	0.936	0.063	0.001	0	0	ENSG00000092853	0.865419	1
PEC.BRAIN.RNASEQ.RSID	/stornext/Bioinf/data/lab_bahlo/users/gerring.z/twas/weights//PEC.BRAIN.RNASEQ.RSID/ENSG00000033122.wgt.RDat	LRRC7	1	70034081	70617628	0.03378	rs112854073	-3.83	rs60386883	-7.38e-04	3.75	0.55900	2005	2005	bslmm	0.0068	0.0016	0.631647	0.528	0.84	0.153	0.006	0.001	0	ENSG00000033122	0.865419	1
PEC.BRAIN.RNASEQ.RSID	/stornext/Bioinf/data/lab_bahlo/users/gerring.z/twas/weights//PEC.BRAIN.RNASEQ.RSID/ENSG00000179071.wgt.RDat	CCDC89	11	85394893	85397320	0.04957	rs514639	2.99	rs290178	-1.74e-04	-4.28	1.1500	1302	1302	bslmm	0.006	0.0027	-0.63098	0.528	0.413	0.581	0.002	0.003	0.001	ENSG00000179071	0.865419	1
PEC.BRAIN.RNASEQ.RSID	/stornext/Bioinf/data/lab_bahlo/users/gerring.z/twas/weights//PEC.BRAIN.RNASEQ.RSID/ENSG00000139537.wgt.RDat	CCDC65	12	49297893	49325623	0.19039	rs145102814	-3.25	rs7298330	2.29e-01	-17.44	-0.8830	1247	9	lasso	0.23	5.9e-79	0.63113	0.528	0	0.995	0	0.004	0.001	ENSG00000139537	0.865419	1
PEC.BRAIN.RNASEQ.RSID	/stornext/Bioinf/data/lab_bahlo/users/gerring.z/twas/weights//PEC.BRAIN.RNASEQ.RSID/ENSG00000092068.wgt.RDat	SLC7A8	14	23594504	23652883	0.17553	rs115254910	3.31	rs76260171	1.38e-02	-6.07	0.1100	1292	33	enet	0.054	7.3e-18	-0.630796	0.528	0	0.995	0	0.004	0.001	ENSG00000092068	0.865419	1
PEC.BRAIN.RNASEQ.RSID	/stornext/Bioinf/data/lab_bahlo/users/gerring.z/twas/weights//PEC.BRAIN.RNASEQ.RSID/ENSG00000103275.wgt.RDat	UBE2I	16	1355548	1377019	0.05282	rs4984955	3.50	rs191245907	-7.57e-04	-3.94	0.7920	1710	1710	bslmm	0.0036	0.016	-0.631301	0.528	0.854	0.131	0.012	0.002	0.001	ENSG00000103275	0.865419	1
PEC.BRAIN.RNASEQ.RSID	/stornext/Bioinf/data/lab_bahlo/users/gerring.z/twas/weights//PEC.BRAIN.RNASEQ.RSID/ENSG00000214087.wgt.RDat	ARL16	17	79648204	79650954	0.41445	rs11652589	5.19	rs7503637	3.53e-01	-21.92	0.02100	1650	40	enet	0.4	2.8e-150	0.63052	0.528	0	0.574	0	0.426	0.001	ENSG00000214087	0.865419	1
PEC.BRAIN.RNASEQ.RSID	/stornext/Bioinf/data/lab_bahlo/users/gerring.z/twas/weights//PEC.BRAIN.RNASEQ.RSID/ENSG00000267079.wgt.RDat	RP11-820I16.1	18	11910633	11914343	0.0728	rs7239232	-3.99	rs10083918	0.0485	8.8	0.388	1960	7	lasso	0.051	5.9e-17	0.63105	0.528	0	0.986	0	0.013	0.001	ENSG00000267079	0.865419	1
PEC.BRAIN.RNASEQ.RSID	/stornext/Bioinf/data/lab_bahlo/users/gerring.z/twas/weights//PEC.BRAIN.RNASEQ.RSID/ENSG00000130332.wgt.RDat	LSM7	19	2321516	2328619	0.17297	rs74176376	3.24	rs12976273	9.77e-02	-12.11	-0.8730	1626	1626	bslmm	0.13	2.5e-41	0.630692	0.528	0	0.994	0	0.005	0.001	ENSG00000130332	0.865419	1
PEC.BRAIN.RNASEQ.RSID	/stornext/Bioinf/data/lab_bahlo/users/gerring.z/twas/weights//PEC.BRAIN.RNASEQ.RSID/ENSG00000127511.wgt.RDat	SIN3B	19	16940211	16991164	0.08825	rs141591666	-3.22	rs10417507	2.87e-02	-6.31	-0.6970	1621	3	lasso	0.03	1.3e-10	0.630935	0.528	0	0.993	0	0.005	0.001	ENSG00000127511	0.865419	1
PEC.BRAIN.RNASEQ.RSID	/stornext/Bioinf/data/lab_bahlo/users/gerring.z/twas/weights//PEC.BRAIN.RNASEQ.RSID/ENSG00000161243.wgt.RDat	FBXO27	19	39481354	39523425	0.32281	rs4802888	-2.97	rs632308	5.80e-02	-9.48	-1.3307	1680	49	enet	0.12	2.7e-40	-0.630467	0.528	0	0.993	0	0.004	0.002	ENSG00000161243	0.865419	1
PEC.BRAIN.RNASEQ.RSID	/stornext/Bioinf/data/lab_bahlo/users/gerring.z/twas/weights//PEC.BRAIN.RNASEQ.RSID/ENSG00000213689.wgt.RDat	TREX1	3	48506445	48509044	0.20562	rs149502526	2.76	rs13324374	2.74e-01	-19.21	-0.6140	564	7	lasso	0.29	5.6e-101	0.63164	0.528	0	0.998	0	0.001	0.001	ENSG00000213689	0.865419	1
PEC.BRAIN.RNASEQ.RSID	/stornext/Bioinf/data/lab_bahlo/users/gerring.z/twas/weights//PEC.BRAIN.RNASEQ.RSID/ENSG00000273033.wgt.RDat	RP11-67L2.2	3	122605788	122611243	0.13665	rs59005457	3.39	rs9873035	1.13e-01	-12.27	0.5520	1420	4	lasso	0.13	9.2e-42	-0.63042	0.528	0	0.995	0	0.004	0.001	ENSG00000273033	0.865419	1
PEC.BRAIN.RNASEQ.RSID	/stornext/Bioinf/data/lab_bahlo/users/gerring.z/twas/weights//PEC.BRAIN.RNASEQ.RSID/ENSG00000070476.wgt.RDat	ZXDC	3	126156444	126194762	0.27878	rs111541680	3.50	rs883356	1.33e-01	-13.97	-0.4150	1689	63	enet	0.19	2.5e-63	0.63167	0.528	0	0.992	0	0.007	0.001	ENSG00000070476	0.865419	1
PEC.BRAIN.RNASEQ.RSID	/stornext/Bioinf/data/lab_bahlo/users/gerring.z/twas/weights//PEC.BRAIN.RNASEQ.RSID/ENSG00000242086.wgt.RDat	LINC00969	3	195384933	195460422	0.67646	rs11715202	3.07	rs6785037	1.16e-01	13.03	-0.6190	1586	105	enet	0.42	8.8e-160	0.63094	0.528	0	0.992	0	0.007	0.001	ENSG00000242086	0.865419	1
PEC.BRAIN.RNASEQ.RSID	/stornext/Bioinf/data/lab_bahlo/users/gerring.z/twas/weights//PEC.BRAIN.RNASEQ.RSID/ENSG00000228649.wgt.RDat	AC005682.5	7	22893797	22901021	0.03804	rs113404112	-2.62	rs73080330	3.79e-03	4.66	-0.4810	1456	3	lasso	0.0039	0.013	-0.631442	0.528	0.363	0.634	0.001	0.001	0.001	ENSG00000228649	0.865419	1
PEC.BRAIN.RNASEQ.RSID	/stornext/Bioinf/data/lab_bahlo/users/gerring.z/twas/weights//PEC.BRAIN.RNASEQ.RSID/ENSG00000122547.wgt.RDat	EEPD1	7	36192758	36341152	0.08875	rs4626494	4.19	rs196550	3.10e-02	6.91	0.4120	1630	23	enet	0.052	3.1e-17	-0.631638	0.528	0	0.969	0	0.03	0.001	ENSG00000122547	0.865419	1
PEC.BRAIN.RNASEQ.RSID	/stornext/Bioinf/data/lab_bahlo/users/gerring.z/twas/weights//PEC.BRAIN.RNASEQ.RSID/ENSG00000239839.wgt.RDat	DEFA3	8	6873391	6875823	0.04572	rs190625197	4.57	rs4841789	1.07e-02	-4.77	0.064	1334	7	enet	0.013	2.2e-05	0.63103	0.528	0.332	0.63	0.013	0.024	0.001	ENSG00000239839	0.865419	1
PEC.BRAIN.RNASEQ.RSID	/stornext/Bioinf/data/lab_bahlo/users/gerring.z/twas/weights//PEC.BRAIN.RNASEQ.RSID/ENSG00000111913.wgt.RDat	FAM65B	6	24797601	25042238	0.15254	rs34991172	-5.19	rs6919697	4.75e-02	7.09	1.043	2533	2533	bslmm	0.066	1.2e-21	-0.63037	0.528452	0	0.547	0	0.452	0.001	ENSG00000111913	0.865495	1
PEC.BRAIN.RNASEQ.RSID	/stornext/Bioinf/data/lab_bahlo/users/gerring.z/twas/weights//PEC.BRAIN.RNASEQ.RSID/ENSG00000165887.wgt.RDat	ANKRD2	10	99332198	99343641	0.06941	rs11189127	4.36	rs11528108	3.86e-02	-7.38	0.6290	1268	1	top1	0.039	3.6e-13	-0.629	0.529	0	0.811	0	0.188	0.001	ENSG00000165887	0.865495	1
PEC.BRAIN.RNASEQ.RSID	/stornext/Bioinf/data/lab_bahlo/users/gerring.z/twas/weights//PEC.BRAIN.RNASEQ.RSID/ENSG00000256538.wgt.RDat	RP11-847H18.3	12	34190373	34209675	0.17847	rs9705984	-2.75	rs73320027	3.56e-02	-7.72	-0.2859	2026	2026	bslmm	0.043	1.5e-14	0.63001	0.529	0	0.993	0	0.006	0.001	ENSG00000256538	0.865495	1
PEC.BRAIN.RNASEQ.RSID	/stornext/Bioinf/data/lab_bahlo/users/gerring.z/twas/weights//PEC.BRAIN.RNASEQ.RSID/ENSG00000135517.wgt.RDat	MIP	12	56843286	56862950	0.02918	rs144223544	-4.14	rs143999261	3.61e-02	5.50	1.1030	830	830	bslmm	0.036	1.6e-12	0.62994	0.529	0.012	0.943	0.001	0.042	0.002	ENSG00000135517	0.865495	1
PEC.BRAIN.RNASEQ.RSID	/stornext/Bioinf/data/lab_bahlo/users/gerring.z/twas/weights//PEC.BRAIN.RNASEQ.RSID/ENSG00000138592.wgt.RDat	USP8	15	50716577	50793280	0.35296	rs1472946	-3.79	rs28582911	2.63e-01	-18.67	-0.8660	1846	57	enet	0.3	2.4e-103	0.62887	0.529	0	0.986	0	0.012	0.001	ENSG00000138592	0.865495	1
PEC.BRAIN.RNASEQ.RSID	/stornext/Bioinf/data/lab_bahlo/users/gerring.z/twas/weights//PEC.BRAIN.RNASEQ.RSID/ENSG00000136383.wgt.RDat	ALPK3	15	85359911	85416713	0.24696	rs184001384	-2.88	rs2007616	1.61e-01	-14.38	0.4060	1414	24	enet	0.18	3.1e-60	-0.6293	0.529	0	0.996	0	0.002	0.001	ENSG00000136383	0.865495	1
PEC.BRAIN.RNASEQ.RSID	/stornext/Bioinf/data/lab_bahlo/users/gerring.z/twas/weights//PEC.BRAIN.RNASEQ.RSID/ENSG00000129932.wgt.RDat	DOHH	19	3490819	3500938	0.24202	rs78077103	-3.51	rs4807482	1.38e-01	-13.93	0.8270	1427	21	enet	0.16	3.4e-51	-0.629151	0.529	0	0.995	0	0.004	0.001	ENSG00000129932	0.865495	1
PEC.BRAIN.RNASEQ.RSID	/stornext/Bioinf/data/lab_bahlo/users/gerring.z/twas/weights//PEC.BRAIN.RNASEQ.RSID/ENSG00000182310.wgt.RDat	LINC00085	19	52196593	52215640	0.13644	rs8105792	3.17	rs75614187	3.77e-02	-7.97	1.2500	1954	4	lasso	0.059	2e-19	-0.629078	0.529	0	0.992	0	0.006	0.002	ENSG00000182310	0.865495	1
PEC.BRAIN.RNASEQ.RSID	/stornext/Bioinf/data/lab_bahlo/users/gerring.z/twas/weights//PEC.BRAIN.RNASEQ.RSID/ENSG00000196460.wgt.RDat	RFX8	2	102013823	102091165	0.13453	rs7586377	-4.55	rs10188564	4.24e-02	-7.97	1.4720	1432	1432	bslmm	0.082	1.7e-26	-0.62948	0.529	0	0.888	0	0.11	0.003	ENSG00000196460	0.865495	1
PEC.BRAIN.RNASEQ.RSID	/stornext/Bioinf/data/lab_bahlo/users/gerring.z/twas/weights//PEC.BRAIN.RNASEQ.RSID/ENSG00000170854.wgt.RDat	MINA	3	97660662	97691301	0.28997	rs180695872	-3.87	rs9879876	1.96e-01	16.36	-0.7040	1728	30	enet	0.22	2.6e-72	-0.62913	0.529	0	0.992	0	0.006	0.001	ENSG00000170854	0.865495	1
PEC.BRAIN.RNASEQ.RSID	/stornext/Bioinf/data/lab_bahlo/users/gerring.z/twas/weights//PEC.BRAIN.RNASEQ.RSID/ENSG00000145214.wgt.RDat	DGKQ	4	952675	980683	0.43802	rs80187089	3.22	rs4690219	2.08e-01	16.59	-0.1770	1876	57	enet	0.27	5.1e-94	-0.62909	0.529	0	0.994	0	0.005	0.001	ENSG00000145214	0.865495	1
PEC.BRAIN.RNASEQ.RSID	/stornext/Bioinf/data/lab_bahlo/users/gerring.z/twas/weights//PEC.BRAIN.RNASEQ.RSID/ENSG00000260878.wgt.RDat	RP11-320H14.1	4	46245565	46246232	0.05139	rs72624170	-3.11	rs28662773	1.00e-02	-5.27	0.5020	1178	1178	bslmm	0.02	1.5e-07	0.62968	0.529	0.012	0.983	0	0.004	0.002	ENSG00000260878	0.865495	1
PEC.BRAIN.RNASEQ.RSID	/stornext/Bioinf/data/lab_bahlo/users/gerring.z/twas/weights//PEC.BRAIN.RNASEQ.RSID/ENSG00000126524.wgt.RDat	SBDS	7	66452664	66460588	0.01598	rs12540371	-4.17	rs142213835	1.36e-02	-5.33	0.6290	2380	1	top1	0.014	1.3e-05	-0.629	0.529	0.047	0.776	0.01	0.166	0.001	ENSG00000126524	0.865495	1
PEC.BRAIN.RNASEQ.RSID	/stornext/Bioinf/data/lab_bahlo/users/gerring.z/twas/weights//PEC.BRAIN.RNASEQ.RSID/ENSG00000105974.wgt.RDat	CAV1	7	116164839	116201233	0.14628	rs60715492	3.65	rs1997572	1.05e-01	11.85	-1.0170	1099	1099	bslmm	0.12	1.4e-37	-0.62915	0.529	0	0.992	0	0.006	0.002	ENSG00000105974	0.865495	1
PEC.BRAIN.RNASEQ.RSID	/stornext/Bioinf/data/lab_bahlo/users/gerring.z/twas/weights//PEC.BRAIN.RNASEQ.RSID/ENSG00000104671.wgt.RDat	DCTN6	8	30013813	30041156	0.07996	rs10112219	3.57	rs77450068	2.72e-02	-7.12	0.005	1404	1404	bslmm	0.052	2.6e-17	0.62997	0.529	0	0.993	0	0.006	0.001	ENSG00000104671	0.865495	1
PEC.BRAIN.RNASEQ.RSID	/stornext/Bioinf/data/lab_bahlo/users/gerring.z/twas/weights//PEC.BRAIN.RNASEQ.RSID/ENSG00000156471.wgt.RDat	PTDSS1	8	97273943	97349223	0.02201	rs1444570	4.12	rs74545294	2.73e-04	-3.29	0.114	1211	1211	blup	0.0043	0.01	-0.62995	0.529	0.887	0.091	0.018	0.002	0.002	ENSG00000156471	0.865495	1
PEC.BRAIN.RNASEQ.RSID	/stornext/Bioinf/data/lab_bahlo/users/gerring.z/twas/weights//PEC.BRAIN.RNASEQ.RSID/ENSG00000259694.wgt.RDat	RP13-262C2.3	15	84839930	84841946	0.02702	rs190847933	2.80	rs150967	3.88e-03	-4.93	-0.0880	1105	1105	bslmm	0.015	4.3e-06	-0.62844	0.53	0.008	0.989	0	0.002	0.001	ENSG00000259694	0.866351	1
PEC.BRAIN.RNASEQ.RSID	/stornext/Bioinf/data/lab_bahlo/users/gerring.z/twas/weights//PEC.BRAIN.RNASEQ.RSID/ENSG00000102924.wgt.RDat	CBLN1	16	49311828	49315742	0.1775	rs71382758	4.61	rs4505319	6.51e-02	-9.52	-1.4430	1279	33	enet	0.099	6.2e-32	0.627378	0.53	0	0.91	0	0.088	0.003	ENSG00000102924	0.866351	1
PEC.BRAIN.RNASEQ.RSID	/stornext/Bioinf/data/lab_bahlo/users/gerring.z/twas/weights//PEC.BRAIN.RNASEQ.RSID/ENSG00000124440.wgt.RDat	HIF3A	19	46800303	46846690	0.10827	rs11879889	3.48	rs4803923	9.16e-03	-5.90	1.5670	1939	1939	bslmm	0.049	3.3e-16	0.627822	0.53	0.001	0.99	0	0.006	0.003	ENSG00000124440	0.866351	1
PEC.BRAIN.RNASEQ.RSID	/stornext/Bioinf/data/lab_bahlo/users/gerring.z/twas/weights//PEC.BRAIN.RNASEQ.RSID/ENSG00000142233.wgt.RDat	NTN5	19	49164664	49176338	0.13325	rs75749710	3.47	rs660745	4.62e-02	8.29	0.4020	1559	24	enet	0.058	4.2e-19	0.628528	0.53	0	0.994	0	0.005	0.001	ENSG00000142233	0.866351	1
PEC.BRAIN.RNASEQ.RSID	/stornext/Bioinf/data/lab_bahlo/users/gerring.z/twas/weights//PEC.BRAIN.RNASEQ.RSID/ENSG00000125551.wgt.RDat	PLGLB2	2	88047606	88058312	0.02486	rs80267210	-2.88	rs4990616	1.50e-03	-3.85	-0.5820	284	284	bslmm	0.0031	0.025	0.62782	0.53	0.949	0.051	0	0	0	ENSG00000125551	0.866351	1
PEC.BRAIN.RNASEQ.RSID	/stornext/Bioinf/data/lab_bahlo/users/gerring.z/twas/weights//PEC.BRAIN.RNASEQ.RSID/ENSG00000144214.wgt.RDat	LYG1	2	99900701	99921205	0.0375	rs112134876	-3.59	rs7421284	2.95e-02	6.39	0.4200	1186	3	lasso	0.03	1.7e-10	0.62822	0.53	0	0.99	0	0.008	0.001	ENSG00000144214	0.866351	1
PEC.BRAIN.RNASEQ.RSID	/stornext/Bioinf/data/lab_bahlo/users/gerring.z/twas/weights//PEC.BRAIN.RNASEQ.RSID/ENSG00000142173.wgt.RDat	COL6A2	21	47518011	47552763	0.32242	rs78273090	-3.50	rs9637171	1.08e-01	12.01	-0.704	1904	1904	bslmm	0.16	9.9e-54	-0.62787	0.53	0	0.973	0	0.026	0.001	ENSG00000142173	0.866351	1
PEC.BRAIN.RNASEQ.RSID	/stornext/Bioinf/data/lab_bahlo/users/gerring.z/twas/weights//PEC.BRAIN.RNASEQ.RSID/ENSG00000240031.wgt.RDat	OR9A3P	7	141562660	141563537	0.0421	rs4726518	-2.45	rs34378880	5.59e-02	-9.24	-0.7570	694	694	blup	0.057	7.7e-19	0.627939	0.53	0	0.998	0	0.001	0.001	ENSG00000240031	0.866351	1
PEC.BRAIN.RNASEQ.RSID	/stornext/Bioinf/data/lab_bahlo/users/gerring.z/twas/weights//PEC.BRAIN.RNASEQ.RSID/ENSG00000101160.wgt.RDat	CTSZ	20	57570240	57582302	0.06531	rs73129475	-2.81	rs151344	2.69e-02	-6.64	0.9570	1079	4	lasso	0.032	3.6e-11	-0.627753	0.530166	0	0.996	0	0.002	0.001	ENSG00000101160	0.866525	1
PEC.BRAIN.RNASEQ.RSID	/stornext/Bioinf/data/lab_bahlo/users/gerring.z/twas/weights//PEC.BRAIN.RNASEQ.RSID/ENSG00000225766.wgt.RDat	RP11-468E2.9	14	24505662	24520580	0.03459	rs77491846	-4.32	rs2006252	1.13e-02	-4.50	-3.0581	1291	14	enet	0.014	1.2e-05	-0.627089	0.531	0.327	0.611	0.011	0.021	0.029	ENSG00000225766	0.866815	1
PEC.BRAIN.RNASEQ.RSID	/stornext/Bioinf/data/lab_bahlo/users/gerring.z/twas/weights//PEC.BRAIN.RNASEQ.RSID/ENSG00000175344.wgt.RDat	CHRNA7	15	32322691	32464722	0.29047	rs149713023	-3.37	rs11071594	6.74e-02	-9.67	-0.7250	847	34	enet	0.091	1.6e-29	-0.62718	0.531	0	0.997	0	0.002	0.001	ENSG00000175344	0.866815	1
PEC.BRAIN.RNASEQ.RSID	/stornext/Bioinf/data/lab_bahlo/users/gerring.z/twas/weights//PEC.BRAIN.RNASEQ.RSID/ENSG00000177946.wgt.RDat	CENPBD1	16	90036206	90038942	0.51199	rs112089506	3.91	rs13334308	1.81e-01	-15.62	-0.8900	1280	8	lasso	0.23	1.6e-75	0.625977	0.531	0	0.986	0	0.013	0.001	ENSG00000177946	0.866815	1
PEC.BRAIN.RNASEQ.RSID	/stornext/Bioinf/data/lab_bahlo/users/gerring.z/twas/weights//PEC.BRAIN.RNASEQ.RSID/ENSG00000119537.wgt.RDat	KDSR	18	60994959	61034743	0.2299	rs71352602	-3.69	rs59645074	0.0847	10.91	0.844	1499	33	enet	0.12	1.9e-38	0.62664	0.531	0	0.986	0	0.012	0.001	ENSG00000119537	0.866815	1
PEC.BRAIN.RNASEQ.RSID	/stornext/Bioinf/data/lab_bahlo/users/gerring.z/twas/weights//PEC.BRAIN.RNASEQ.RSID/ENSG00000160321.wgt.RDat	ZNF208	19	22115760	22193751	0.3626	rs3935083	-3.04	rs10410914	1.41e-01	15.17	0.2880	2254	56	enet	0.36	6.3e-131	0.627238	0.531	0	0.993	0	0.006	0.001	ENSG00000160321	0.866815	1
PEC.BRAIN.RNASEQ.RSID	/stornext/Bioinf/data/lab_bahlo/users/gerring.z/twas/weights//PEC.BRAIN.RNASEQ.RSID/ENSG00000153201.wgt.RDat	RANBP2	2	109335937	109402267	0.05583	rs78159697	2.73	rs844113	3.03e-02	-6.61	0.7440	1567	6	lasso	0.036	2.5e-12	-0.62585	0.531	0	0.996	0	0.003	0.001	ENSG00000153201	0.866815	1
PEC.BRAIN.RNASEQ.RSID	/stornext/Bioinf/data/lab_bahlo/users/gerring.z/twas/weights//PEC.BRAIN.RNASEQ.RSID/ENSG00000233056.wgt.RDat	ERVH48-1	21	44336913	44345756	0.05787	rs11701964	4.47	rs71320572	3.90e-02	-7.52	-0.626	1989	1	top1	0.039	2.6e-13	0.626	0.531	0	0.962	0	0.037	0.001	ENSG00000233056	0.866815	1
PEC.BRAIN.RNASEQ.RSID	/stornext/Bioinf/data/lab_bahlo/users/gerring.z/twas/weights//PEC.BRAIN.RNASEQ.RSID/ENSG00000146707.wgt.RDat	POMZP3	7	76239303	76256578	0.46776	rs142919684	2.73	rs11505688	4.40e-01	-24.29	0.9000	1030	65	enet	0.53	3.5e-216	-0.626559	0.531	0	0.996	0	0.002	0.001	ENSG00000146707	0.866815	1
PEC.BRAIN.RNASEQ.RSID	/stornext/Bioinf/data/lab_bahlo/users/gerring.z/twas/weights//PEC.BRAIN.RNASEQ.RSID/ENSG00000104490.wgt.RDat	NCALD	8	102698771	103137135	0.11791	rs2447963	3.38	rs1371740	4.31e-02	8.38	-0.627	2174	1	top1	0.043	1.5e-14	-0.627	0.531	0	0.991	0	0.008	0.001	ENSG00000104490	0.866815	1
PEC.BRAIN.RNASEQ.RSID	/stornext/Bioinf/data/lab_bahlo/users/gerring.z/twas/weights//PEC.BRAIN.RNASEQ.RSID/ENSG00000253463.wgt.RDat	HMGB1P19	8	124135346	124135922	0.01954	rs113889386	-2.97	rs7004974	1.88e-02	-5.18	0.627	1260	1	top1	0.019	3.4e-07	-0.62673	0.531	0.114	0.881	0	0.004	0.001	ENSG00000253463	0.866815	1
PEC.BRAIN.RNASEQ.RSID	/stornext/Bioinf/data/lab_bahlo/users/gerring.z/twas/weights//PEC.BRAIN.RNASEQ.RSID/ENSG00000130193.wgt.RDat	THEM6	8	143808621	143818345	0.24082	rs139557339	4.46	rs1594999	1.92e-01	-16.01	0.144	2060	29	enet	0.19	7.6e-64	0.6263	0.531	0	0.944	0	0.055	0.001	ENSG00000130193	0.866815	1
PEC.BRAIN.RNASEQ.RSID	/stornext/Bioinf/data/lab_bahlo/users/gerring.z/twas/weights//PEC.BRAIN.RNASEQ.RSID/ENSG00000232456.wgt.RDat	RP11-5P18.10	1	16361673	16366524	0.32723	rs9660255	-4.12	rs9442196	1.46e-01	-14.37	2.79500	1543	1543	bslmm	0.19	7.4e-63	0.625676	0.532	0	0.374	0	0.073	0.553	ENSG00000232456	0.867472	1
PEC.BRAIN.RNASEQ.RSID	/stornext/Bioinf/data/lab_bahlo/users/gerring.z/twas/weights//PEC.BRAIN.RNASEQ.RSID/ENSG00000175467.wgt.RDat	SART1	11	65729160	65747299	0.02207	rs61734160	-4.55	rs2276016	9.74e-03	-4.81	-1.5080	936	12	enet	0.014	9.1e-06	0.62537	0.532	0.151	0.748	0.017	0.082	0.002	ENSG00000175467	0.867472	1
PEC.BRAIN.RNASEQ.RSID	/stornext/Bioinf/data/lab_bahlo/users/gerring.z/twas/weights//PEC.BRAIN.RNASEQ.RSID/ENSG00000150048.wgt.RDat	CLEC1A	12	10222153	10264226	0.06312	rs146281038	-2.39	rs10845039	2.82e-02	-6.53	-0.6250	1348	1	top1	0.028	4.9e-10	0.625	0.532	0	0.996	0	0.003	0.001	ENSG00000150048	0.867472	1
PEC.BRAIN.RNASEQ.RSID	/stornext/Bioinf/data/lab_bahlo/users/gerring.z/twas/weights//PEC.BRAIN.RNASEQ.RSID/ENSG00000063761.wgt.RDat	ADCK1	14	78266426	78401355	0.154	rs177231	3.90	rs28589586	6.95e-02	-10.22	-0.9570	1967	58	enet	0.12	2.5e-37	0.624557	0.532	0	0.981	0	0.017	0.002	ENSG00000063761	0.867472	1
PEC.BRAIN.RNASEQ.RSID	/stornext/Bioinf/data/lab_bahlo/users/gerring.z/twas/weights//PEC.BRAIN.RNASEQ.RSID/ENSG00000213853.wgt.RDat	EMP2	16	10622279	10674555	0.2208	rs139837887	3.54	rs1592563	1.22e-01	-10.98	-1.7500	2050	2050	bslmm	0.15	2.5e-49	0.624502	0.532	0	0.989	0	0.006	0.004	ENSG00000213853	0.867472	1
PEC.BRAIN.RNASEQ.RSID	/stornext/Bioinf/data/lab_bahlo/users/gerring.z/twas/weights//PEC.BRAIN.RNASEQ.RSID/ENSG00000260482.wgt.RDat	CTD-2196E14.9	16	23681332	23684448	0.05577	rs191442420	3.39	rs111643428	3.34e-02	-7.63	-0.9470	1516	9	lasso	0.045	3.1e-15	0.625122	0.532	0	0.995	0	0.003	0.002	ENSG00000260482	0.867472	1
PEC.BRAIN.RNASEQ.RSID	/stornext/Bioinf/data/lab_bahlo/users/gerring.z/twas/weights//PEC.BRAIN.RNASEQ.RSID/ENSG00000261783.wgt.RDat	RP11-252K23.2	16	75413716	75415158	0.01128	rs114768348	-2.80	rs4888431	2.82e-03	4.31	0.3050	1695	8	enet	0.0063	0.0023	0.625569	0.532	0.3	0.695	0.001	0.003	0.001	ENSG00000261783	0.867472	1
PEC.BRAIN.RNASEQ.RSID	/stornext/Bioinf/data/lab_bahlo/users/gerring.z/twas/weights//PEC.BRAIN.RNASEQ.RSID/ENSG00000267278.wgt.RDat	MAP3K14-AS1	17	43325292	43345997	0.09251	rs143360647	-2.81	rs11574831	5.46e-03	-5.38	-1.25100	738	26	enet	0.031	6.3e-11	0.62461	0.532	0.015	0.98	0	0.002	0.002	ENSG00000267278	0.867472	1
PEC.BRAIN.RNASEQ.RSID	/stornext/Bioinf/data/lab_bahlo/users/gerring.z/twas/weights//PEC.BRAIN.RNASEQ.RSID/ENSG00000273155.wgt.RDat	MRPL30	2	99771461	99811761	0.01444	rs76958083	-3.22	rs11678456	1.15e-02	-4.49	-0.6250	1227	1	top1	0.012	5.5e-05	0.625	0.532	0.744	0.248	0.006	0.002	0	ENSG00000273155	0.867472	1
PEC.BRAIN.RNASEQ.RSID	/stornext/Bioinf/data/lab_bahlo/users/gerring.z/twas/weights//PEC.BRAIN.RNASEQ.RSID/ENSG00000159259.wgt.RDat	CHAF1B	21	37757676	37791313	0.04079	rs2845791	-4.38	rs2850081	6.76e-04	4.05	0.379	1827	1827	bslmm	0.0052	0.0049	-0.62507	0.532	0.653	0.32	0.017	0.008	0.001	ENSG00000159259	0.867472	1
PEC.BRAIN.RNASEQ.RSID	/stornext/Bioinf/data/lab_bahlo/users/gerring.z/twas/weights//PEC.BRAIN.RNASEQ.RSID/ENSG00000101188.wgt.RDat	NTSR1	20	61340189	61394123	0.2415	rs675544	-3.26	rs111351490	5.77e-02	8.80	1.7520	1941	73	enet	0.13	2.6e-41	-0.623944	0.532664	0	0.986	0	0.01	0.004	ENSG00000101188	0.867504	1
PEC.BRAIN.RNASEQ.RSID	/stornext/Bioinf/data/lab_bahlo/users/gerring.z/twas/weights//PEC.BRAIN.RNASEQ.RSID/ENSG00000125844.wgt.RDat	RRBP1	20	17594323	17662940	0.0844	rs6111702	-3.20	rs6034857	1.60e-02	5.12	-0.5980	1619	1619	blup	0.026	1.9e-09	-0.623943	0.532665	0.056	0.937	0	0.006	0.001	ENSG00000125844	0.867504	1
PEC.BRAIN.RNASEQ.RSID	/stornext/Bioinf/data/lab_bahlo/users/gerring.z/twas/weights//PEC.BRAIN.RNASEQ.RSID/ENSG00000204556.wgt.RDat	CTD-2514C3.1	20	25999468	26001320	0.04741	rs6051086	-1.94	rs4813588	4.27e-02	-7.98	0.8873	683	683	blup	0.045	4.4e-15	-0.623722	0.53281	0	0.998	0	0.001	0.001	ENSG00000204556	0.867504	1
PEC.BRAIN.RNASEQ.RSID	/stornext/Bioinf/data/lab_bahlo/users/gerring.z/twas/weights//PEC.BRAIN.RNASEQ.RSID/ENSG00000149531.wgt.RDat	FRG1B	20	29611857	29634010	0.16322	rs73116268	2.32	rs6059559	7.02e-02	9.87	-1.3286	600	29	enet	0.095	9.7e-31	-0.623503	0.532954	0	0.997	0	0.001	0.002	ENSG00000149531	0.867504	1
PEC.BRAIN.RNASEQ.RSID	/stornext/Bioinf/data/lab_bahlo/users/gerring.z/twas/weights//PEC.BRAIN.RNASEQ.RSID/ENSG00000130768.wgt.RDat	SMPDL3B	1	28261504	28285668	0.07173	rs149268371	3.44	rs4589136	3.85e-02	7.53	0.34100	1021	3	lasso	0.04	1.6e-13	0.623608	0.533	0	0.993	0	0.006	0.001	ENSG00000130768	0.867504	1
PEC.BRAIN.RNASEQ.RSID	/stornext/Bioinf/data/lab_bahlo/users/gerring.z/twas/weights//PEC.BRAIN.RNASEQ.RSID/ENSG00000174516.wgt.RDat	PELI3	11	66234216	66244808	0.01314	rs78094475	-4.55	rs68162171	-7.27e-04	3.45	1.5260	798	798	blup	0.0017	0.074	0.62291	0.533	0.724	0.087	0.136	0.016	0.036	ENSG00000174516	0.867504	1
PEC.BRAIN.RNASEQ.RSID	/stornext/Bioinf/data/lab_bahlo/users/gerring.z/twas/weights//PEC.BRAIN.RNASEQ.RSID/ENSG00000180008.wgt.RDat	SOCS4	14	55493948	55516206	0.06688	rs192934937	-2.84	rs28489980	2.33e-02	-6.42	-0.3760	1437	9	lasso	0.028	5.8e-10	0.623353	0.533	0	0.996	0	0.002	0.001	ENSG00000180008	0.867504	1
PEC.BRAIN.RNASEQ.RSID	/stornext/Bioinf/data/lab_bahlo/users/gerring.z/twas/weights//PEC.BRAIN.RNASEQ.RSID/ENSG00000198732.wgt.RDat	SMOC1	14	70320848	70499083	0.14998	rs61982427	3.01	rs56242824	3.93e-02	-8.24	0.0860	1894	37	enet	0.069	2.2e-22	0.623972	0.533	0	0.994	0	0.005	0.001	ENSG00000198732	0.867504	1
PEC.BRAIN.RNASEQ.RSID	/stornext/Bioinf/data/lab_bahlo/users/gerring.z/twas/weights//PEC.BRAIN.RNASEQ.RSID/ENSG00000186297.wgt.RDat	GABRA5	15	27111510	27194354	0.05762	rs12050529	3.87	rs8023711	1.94e-02	-5.86	0.6240	1462	1	top1	0.019	2.2e-07	-0.624	0.533	0.003	0.979	0	0.017	0.001	ENSG00000186297	0.867504	1
PEC.BRAIN.RNASEQ.RSID	/stornext/Bioinf/data/lab_bahlo/users/gerring.z/twas/weights//PEC.BRAIN.RNASEQ.RSID/ENSG00000221923.wgt.RDat	ZNF880	19	52873170	52889048	0.31706	rs4458121	3.20	rs324089	6.20e-02	9.29	0.1590	2462	36	enet	0.14	8.4e-46	0.623621	0.533	0	0.99	0	0.009	0.001	ENSG00000221923	0.867504	1
PEC.BRAIN.RNASEQ.RSID	/stornext/Bioinf/data/lab_bahlo/users/gerring.z/twas/weights//PEC.BRAIN.RNASEQ.RSID/ENSG00000228486.wgt.RDat	AC017099.3	2	98280680	98319527	0.07174	rs115652492	-3.89	rs187744683	2.06e-02	5.59	0.3540	543	543	bslmm	0.027	9.4e-10	-0.62333	0.533	0.015	0.969	0	0.016	0.001	ENSG00000228486	0.867504	1
PEC.BRAIN.RNASEQ.RSID	/stornext/Bioinf/data/lab_bahlo/users/gerring.z/twas/weights//PEC.BRAIN.RNASEQ.RSID/ENSG00000247626.wgt.RDat	MARS2	2	198570087	198573113	0.01713	rs35278203	3.03	rs10460393	1.89e-02	-5.77	0.6240	867	1	top1	0.019	3.1e-07	-0.624	0.533	0.006	0.99	0	0.003	0.001	ENSG00000247626	0.867504	1
PEC.BRAIN.RNASEQ.RSID	/stornext/Bioinf/data/lab_bahlo/users/gerring.z/twas/weights//PEC.BRAIN.RNASEQ.RSID/ENSG00000241973.wgt.RDat	PI4KA	22	21061979	21213705	0.0314	rs75772382	-2.89	rs2269831	-3.71e-04	3.74	0.254	1085	1085	bslmm	0.013	2.3e-05	-0.622964	0.533	0.849	0.148	0.002	0	0.001	ENSG00000241973	0.867504	1
PEC.BRAIN.RNASEQ.RSID	/stornext/Bioinf/data/lab_bahlo/users/gerring.z/twas/weights//PEC.BRAIN.RNASEQ.RSID/ENSG00000272452.wgt.RDat	RP11-391M1.4	3	40507957	40510078	0.31484	rs79321242	3.71	rs9857976	2.17e-01	17.16	0.4260	1074	70	enet	0.28	6.9e-97	0.62362	0.533	0	0.995	0	0.004	0.001	ENSG00000272452	0.867504	1
PEC.BRAIN.RNASEQ.RSID	/stornext/Bioinf/data/lab_bahlo/users/gerring.z/twas/weights//PEC.BRAIN.RNASEQ.RSID/ENSG00000245556.wgt.RDat	CTD-2037K23.2	5	77638189	77656331	0.1445	rs76555948	-3.528	rs4318759	6.13e-02	10.47	-0.8750	1281	18	enet	0.092	1.2e-29	-0.62403	0.533	0	0.995	0	0.003	0.001	ENSG00000245556	0.867504	1
PEC.BRAIN.RNASEQ.RSID	/stornext/Bioinf/data/lab_bahlo/users/gerring.z/twas/weights//PEC.BRAIN.RNASEQ.RSID/ENSG00000128604.wgt.RDat	IRF5	7	128577666	128590089	0.13836	rs76872290	3.27	rs73240327	4.10e-02	7.50	0.1660	1647	1647	bslmm	0.046	2.1e-15	0.623461	0.533	0	0.996	0	0.003	0.001	ENSG00000128604	0.867504	1
PEC.BRAIN.RNASEQ.RSID	/stornext/Bioinf/data/lab_bahlo/users/gerring.z/twas/weights//PEC.BRAIN.RNASEQ.RSID/ENSG00000112739.wgt.RDat	PRPF4B	6	4021501	4065217	0.03108	rs116478999	-3.83	rs9378839	6.45e-03	5.47	0.784	1771	1771	bslmm	0.0089	0.00034	0.62338	0.533035	0.022	0.959	0	0.018	0.001	ENSG00000112739	0.867504	1
PEC.BRAIN.RNASEQ.RSID	/stornext/Bioinf/data/lab_bahlo/users/gerring.z/twas/weights//PEC.BRAIN.RNASEQ.RSID/ENSG00000159346.wgt.RDat	ADIPOR1	1	202909951	202927700	0.08586	rs4971219	-3.11	rs4950895	7.18e-02	8.45	0.62200	1126	1	top1	0.072	2.3e-23	0.622	0.534	0	0.996	0	0.003	0.001	ENSG00000159346	0.867616	1
PEC.BRAIN.RNASEQ.RSID	/stornext/Bioinf/data/lab_bahlo/users/gerring.z/twas/weights//PEC.BRAIN.RNASEQ.RSID/ENSG00000100445.wgt.RDat	SDR39U1	14	24908972	24912111	0.23972	rs77491846	-4.32	rs58499825	7.63e-02	10.16	0.1690	1344	11	lasso	0.15	3.9e-47	0.621431	0.534	0	0.967	0	0.032	0.001	ENSG00000100445	0.867616	1
PEC.BRAIN.RNASEQ.RSID	/stornext/Bioinf/data/lab_bahlo/users/gerring.z/twas/weights//PEC.BRAIN.RNASEQ.RSID/ENSG00000168398.wgt.RDat	BDKRB2	14	96671016	96710666	0.3484	rs77574844	-3.16	rs60531722	7.46e-02	9.15	1.3590	1610	8	lasso	0.19	4.8e-64	0.621978	0.534	0	0.994	0	0.004	0.002	ENSG00000168398	0.867616	1
PEC.BRAIN.RNASEQ.RSID	/stornext/Bioinf/data/lab_bahlo/users/gerring.z/twas/weights//PEC.BRAIN.RNASEQ.RSID/ENSG00000185596.wgt.RDat	WASH3P	15	102501356	102516768	0.10642	rs55681290	3.52	rs60850807	5.61e-02	8.63	0.7791	585	585	bslmm	0.068	4.3e-22	0.62218	0.534	0	0.996	0	0.003	0.001	ENSG00000185596	0.867616	1
PEC.BRAIN.RNASEQ.RSID	/stornext/Bioinf/data/lab_bahlo/users/gerring.z/twas/weights//PEC.BRAIN.RNASEQ.RSID/ENSG00000088756.wgt.RDat	ARHGAP28	18	6729717	6915715	0.2729	rs117185354	3.76	rs7505283	0.244	17.95	0.035	1721	54	enet	0.29	3.2e-101	-0.6214	0.534	0	0.993	0	0.006	0.001	ENSG00000088756	0.867616	1
PEC.BRAIN.RNASEQ.RSID	/stornext/Bioinf/data/lab_bahlo/users/gerring.z/twas/weights//PEC.BRAIN.RNASEQ.RSID/ENSG00000131943.wgt.RDat	C19orf12	19	30191721	30206364	0.10087	rs12986077	-3.99	rs10408654	-6.91e-04	4.58	-0.8490	1747	1747	blup	0.015	3.6e-06	-0.621199	0.534	0.225	0.728	0.009	0.028	0.01	ENSG00000131943	0.867616	1
PEC.BRAIN.RNASEQ.RSID	/stornext/Bioinf/data/lab_bahlo/users/gerring.z/twas/weights//PEC.BRAIN.RNASEQ.RSID/ENSG00000118961.wgt.RDat	C2orf43	2	20883788	21022882	0.6732	rs4971533	3.23	rs12622106	4.62e-01	-24.74	0.7590	1621	36	enet	0.54	4.7e-226	-0.62209	0.534	0	0.991	0	0.008	0.001	ENSG00000118961	0.867616	1
PEC.BRAIN.RNASEQ.RSID	/stornext/Bioinf/data/lab_bahlo/users/gerring.z/twas/weights//PEC.BRAIN.RNASEQ.RSID/ENSG00000213963.wgt.RDat	AC074286.1	2	178148236	178257419	0.36019	rs58723250	4.96	rs1986691	1.48e-01	-14.09	-0.0260	1653	57	enet	0.19	7.5e-61	0.62236	0.534	0	0.473	0	0.527	0	ENSG00000213963	0.867616	1
PEC.BRAIN.RNASEQ.RSID	/stornext/Bioinf/data/lab_bahlo/users/gerring.z/twas/weights//PEC.BRAIN.RNASEQ.RSID/ENSG00000198130.wgt.RDat	HIBCH	2	191054461	191208919	0.35949	rs2014259	-5.42	rs2582746	1.74e-01	-15.84	0.6190	1388	48	enet	0.27	3.4e-93	-0.62125	0.534	0	0.044	0	0.956	0	ENSG00000198130	0.867616	1
PEC.BRAIN.RNASEQ.RSID	/stornext/Bioinf/data/lab_bahlo/users/gerring.z/twas/weights//PEC.BRAIN.RNASEQ.RSID/ENSG00000235237.wgt.RDat	RP1-151B14.6	22	37562797	37578890	0.15624	rs7290274	2.84	rs229515	7.31e-02	-9.93	-0.028	1385	7	lasso	0.11	8.8e-35	-0.621766	0.534	0	0.996	0	0.003	0.001	ENSG00000235237	0.867616	1
PEC.BRAIN.RNASEQ.RSID	/stornext/Bioinf/data/lab_bahlo/users/gerring.z/twas/weights//PEC.BRAIN.RNASEQ.RSID/ENSG00000138463.wgt.RDat	DIRC2	3	122513642	122599986	0.05457	rs59005457	3.39	rs78637575	1.62e-02	5.56	0.3970	1514	1514	bslmm	0.017	1.4e-06	0.62252	0.534	0.004	0.991	0	0.004	0.001	ENSG00000138463	0.867616	1
PEC.BRAIN.RNASEQ.RSID	/stornext/Bioinf/data/lab_bahlo/users/gerring.z/twas/weights//PEC.BRAIN.RNASEQ.RSID/ENSG00000145781.wgt.RDat	COMMD10	5	115420688	115748459	0.15635	rs10037163	-3.884	rs17138861	6.85e-02	10.29	0.3570	2679	8	lasso	0.13	1.5e-43	0.62267	0.534	0	0.987	0	0.012	0.001	ENSG00000145781	0.867616	1
PEC.BRAIN.RNASEQ.RSID	/stornext/Bioinf/data/lab_bahlo/users/gerring.z/twas/weights//PEC.BRAIN.RNASEQ.RSID/ENSG00000262096.wgt.RDat	PCDHB19P	5	140619518	140621864	0.04529	rs246073	-3.094	rs246716	3.93e-02	-7.47	-0.6220	1051	1	top1	0.039	2.1e-13	0.622	0.534	0	0.994	0	0.005	0.001	ENSG00000262096	0.867616	1
PEC.BRAIN.RNASEQ.RSID	/stornext/Bioinf/data/lab_bahlo/users/gerring.z/twas/weights//PEC.BRAIN.RNASEQ.RSID/ENSG00000172817.wgt.RDat	CYP7B1	8	65500320	65711318	0.12217	rs571514913	3.90	rs11995512	6.09e-02	7.70	-2.111	1321	1321	bslmm	0.07	1.1e-22	-0.62259	0.534	0	0.979	0	0.01	0.011	ENSG00000172817	0.867616	1
PEC.BRAIN.RNASEQ.RSID	/stornext/Bioinf/data/lab_bahlo/users/gerring.z/twas/weights//PEC.BRAIN.RNASEQ.RSID/ENSG00000042832.wgt.RDat	TG	8	133879203	134147147	0.11879	rs939025	-4.05	rs853316	6.11e-02	-9.57	0.019	1923	1923	bslmm	0.1	4.1e-33	0.62158	0.534	0	0.99	0	0.009	0.001	ENSG00000042832	0.867616	1
PEC.BRAIN.RNASEQ.RSID	/stornext/Bioinf/data/lab_bahlo/users/gerring.z/twas/weights//PEC.BRAIN.RNASEQ.RSID/ENSG00000271847.wgt.RDat	RP4-740C4.8	1	2309056	2309799	0.02898	rs143496013	-3.98	rs2453567	1.77e-02	5.68	-0.62000	1184	2	lasso	0.019	3.8e-07	-0.619948	0.535	0.009	0.942	0	0.048	0.001	ENSG00000271847	0.867784	1
PEC.BRAIN.RNASEQ.RSID	/stornext/Bioinf/data/lab_bahlo/users/gerring.z/twas/weights//PEC.BRAIN.RNASEQ.RSID/ENSG00000072694.wgt.RDat	FCGR2B	1	161551101	161648444	0.06066	rs73019308	3.37	rs115383270	1.51e-02	5.25	-1.67900	1471	18	enet	0.023	1.9e-08	-0.621112	0.535	0.027	0.948	0	0.006	0.019	ENSG00000072694	0.867784	1
PEC.BRAIN.RNASEQ.RSID	/stornext/Bioinf/data/lab_bahlo/users/gerring.z/twas/weights//PEC.BRAIN.RNASEQ.RSID/ENSG00000095596.wgt.RDat	CYP26A1	10	94833232	94837647	0.20946	rs4119682	-3.18	rs4326721	3.18e-02	8.19	0.2420	1765	55	enet	0.11	1.3e-35	-0.62081	0.535	0	0.992	0	0.007	0.001	ENSG00000095596	0.867784	1
PEC.BRAIN.RNASEQ.RSID	/stornext/Bioinf/data/lab_bahlo/users/gerring.z/twas/weights//PEC.BRAIN.RNASEQ.RSID/ENSG00000255339.wgt.RDat	NDUFB8	10	102265385	102289638	0.02789	rs187317929	3.87	rs7477246	1.95e-02	-6.03	1.7140	1112	1112	blup	0.022	4.8e-08	-0.6205	0.535	0	0.989	0	0.008	0.004	ENSG00000255339	0.867784	1
PEC.BRAIN.RNASEQ.RSID	/stornext/Bioinf/data/lab_bahlo/users/gerring.z/twas/weights//PEC.BRAIN.RNASEQ.RSID/ENSG00000254837.wgt.RDat	AP001372.2	11	74204411	74209578	0.18455	rs76051467	2.96	rs114730800	2.24e-02	5.94	0.6275	1206	19	enet	0.05	8.9e-17	0.62017	0.535	0.002	0.995	0	0.002	0.001	ENSG00000254837	0.867784	1
PEC.BRAIN.RNASEQ.RSID	/stornext/Bioinf/data/lab_bahlo/users/gerring.z/twas/weights//PEC.BRAIN.RNASEQ.RSID/ENSG00000140299.wgt.RDat	BNIP2	15	59951345	59981733	0.02805	rs117337941	-3.80	rs34894301	1.96e-02	-5.51	-0.6210	1453	1	top1	0.02	1.9e-07	0.621	0.535	0.022	0.964	0	0.013	0.001	ENSG00000140299	0.867784	1
PEC.BRAIN.RNASEQ.RSID	/stornext/Bioinf/data/lab_bahlo/users/gerring.z/twas/weights//PEC.BRAIN.RNASEQ.RSID/ENSG00000141127.wgt.RDat	PRPSAP2	17	18743398	18834581	0.17293	rs664957	-3.36	rs11868520	2.60e-01	-18.77	1.11300	612	53	enet	0.27	3.5e-93	-0.62026	0.535	0	0.993	0	0.005	0.002	ENSG00000141127	0.867784	1
PEC.BRAIN.RNASEQ.RSID	/stornext/Bioinf/data/lab_bahlo/users/gerring.z/twas/weights//PEC.BRAIN.RNASEQ.RSID/ENSG00000224877.wgt.RDat	C17orf89	17	79213039	79215081	0.11213	rs11652589	5.19	rs9788997	4.27e-02	7.85	-0.81400	2203	14	enet	0.08	5.6e-26	-0.62005	0.535	0	0.587	0	0.412	0.001	ENSG00000224877	0.867784	1
PEC.BRAIN.RNASEQ.RSID	/stornext/Bioinf/data/lab_bahlo/users/gerring.z/twas/weights//PEC.BRAIN.RNASEQ.RSID/ENSG00000267470.wgt.RDat	ZNF571-AS1	19	38039816	38078249	0.11142	rs145304478	-2.89	rs8104282	9.69e-03	-5.74	-1.5750	1157	24	enet	0.039	2.6e-13	-0.620313	0.535	0.001	0.992	0	0.003	0.004	ENSG00000267470	0.867784	1
PEC.BRAIN.RNASEQ.RSID	/stornext/Bioinf/data/lab_bahlo/users/gerring.z/twas/weights//PEC.BRAIN.RNASEQ.RSID/ENSG00000214491.wgt.RDat	SEC14L6	22	30918786	30942669	0.50723	rs12484778	-3.16	rs5749123	2.11e-01	-16.82	0.779	1384	82	enet	0.29	4e-102	-0.620057	0.535	0	0.995	0	0.004	0.001	ENSG00000214491	0.867784	1
PEC.BRAIN.RNASEQ.RSID	/stornext/Bioinf/data/lab_bahlo/users/gerring.z/twas/weights//PEC.BRAIN.RNASEQ.RSID/ENSG00000164111.wgt.RDat	ANXA5	4	122589110	122618268	0.58103	rs79563551	-2.90	rs35635288	3.87e-01	-22.62	-0.8420	1961	30	enet	0.49	5.8e-193	0.62058	0.535	0	0.995	0	0.004	0.001	ENSG00000164111	0.867784	1
PEC.BRAIN.RNASEQ.RSID	/stornext/Bioinf/data/lab_bahlo/users/gerring.z/twas/weights//PEC.BRAIN.RNASEQ.RSID/ENSG00000189045.wgt.RDat	ANKDD1B	5	74907284	74967671	0.0485	rs188337908	-2.887	rs34360	2.92e-02	5.61	-0.6200	1527	1	top1	0.029	2.5e-10	-0.62	0.535	0.013	0.983	0	0.003	0.001	ENSG00000189045	0.867784	1
PEC.BRAIN.RNASEQ.RSID	/stornext/Bioinf/data/lab_bahlo/users/gerring.z/twas/weights//PEC.BRAIN.RNASEQ.RSID/ENSG00000134014.wgt.RDat	ELP3	8	27947190	28048673	0.33004	rs117438899	-3.41	rs4732816	2.98e-01	20.21	-0.065	1592	31	enet	0.37	1.3e-132	-0.61965	0.535	0	0.989	0	0.01	0.001	ENSG00000134014	0.867784	1
PEC.BRAIN.RNASEQ.RSID	/stornext/Bioinf/data/lab_bahlo/users/gerring.z/twas/weights//PEC.BRAIN.RNASEQ.RSID/ENSG00000213930.wgt.RDat	GALT	9	34638130	34651032	0.0346	rs111751927	3.15	rs145864441	1.83e-02	-5.69	0.115	1104	7	lasso	0.024	6.5e-09	-0.62063	0.535	0	0.995	0	0.004	0.001	ENSG00000213930	0.867784	1
PEC.BRAIN.RNASEQ.RSID	/stornext/Bioinf/data/lab_bahlo/users/gerring.z/twas/weights//PEC.BRAIN.RNASEQ.RSID/ENSG00000130707.wgt.RDat	ASS1	9	133320316	133376661	0.262	rs78732065	4.38	rs4740435	9.72e-02	-11.49	0.449	1439	32	enet	0.14	2.1e-46	0.62049	0.535	0	0.975	0	0.024	0.001	ENSG00000130707	0.867784	1
PEC.BRAIN.RNASEQ.RSID	/stornext/Bioinf/data/lab_bahlo/users/gerring.z/twas/weights//PEC.BRAIN.RNASEQ.RSID/ENSG00000198729.wgt.RDat	PPP1R14C	6	150464212	150571493	0.38983	rs6930494	-4.03	rs9384336	1.38e-01	-13.77	-0.702	2029	52	enet	0.22	4.8e-75	0.62024	0.535097	0	0.976	0	0.023	0.001	ENSG00000198729	0.867844	1
PEC.BRAIN.RNASEQ.RSID	/stornext/Bioinf/data/lab_bahlo/users/gerring.z/twas/weights//PEC.BRAIN.RNASEQ.RSID/ENSG00000269621.wgt.RDat	RP11-98D18.15	1	151728017	151732387	0.0586	rs11204837	-4.00	rs11586446	1.46e-02	-5.78	-0.28000	835	5	lasso	0.023	1.4e-08	-0.618667	0.536	0.003	0.964	0	0.032	0.001	ENSG00000269621	0.868022	1
PEC.BRAIN.RNASEQ.RSID	/stornext/Bioinf/data/lab_bahlo/users/gerring.z/twas/weights//PEC.BRAIN.RNASEQ.RSID/ENSG00000165943.wgt.RDat	MOAP1	14	93648541	93651273	0.0292	rs55919031	-3.12	rs1263379	9.15e-03	-4.52	-0.6190	1525	1	top1	0.0092	0.00029	0.619	0.536	0.719	0.277	0.003	0.001	0	ENSG00000165943	0.868022	1
PEC.BRAIN.RNASEQ.RSID	/stornext/Bioinf/data/lab_bahlo/users/gerring.z/twas/weights//PEC.BRAIN.RNASEQ.RSID/ENSG00000188878.wgt.RDat	FBF1	17	73905655	73937221	0.06697	rs9915171	3.21	rs4398150	3.11e-02	7.55	0.05400	1367	14	enet	0.061	4.4e-20	-0.61909	0.536	0	0.995	0	0.004	0.001	ENSG00000188878	0.868022	1
PEC.BRAIN.RNASEQ.RSID	/stornext/Bioinf/data/lab_bahlo/users/gerring.z/twas/weights//PEC.BRAIN.RNASEQ.RSID/ENSG00000232411.wgt.RDat	AC009495.3	2	166689558	166695608	0.04657	rs116760835	-2.97	rs2288702	1.94e-02	5.85	-0.6190	1198	1	top1	0.019	2.2e-07	-0.619	0.536	0.003	0.991	0	0.004	0.001	ENSG00000232411	0.868022	1
PEC.BRAIN.RNASEQ.RSID	/stornext/Bioinf/data/lab_bahlo/users/gerring.z/twas/weights//PEC.BRAIN.RNASEQ.RSID/ENSG00000104691.wgt.RDat	UBXN8	8	30589764	30624522	0.03995	rs139594814	2.88	rs12549186	1.29e-02	5.38	-0.434	1243	2	lasso	0.013	1.6e-05	-0.61838	0.536	0.017	0.979	0	0.003	0.001	ENSG00000104691	0.868022	1
PEC.BRAIN.RNASEQ.RSID	/stornext/Bioinf/data/lab_bahlo/users/gerring.z/twas/weights//PEC.BRAIN.RNASEQ.RSID/ENSG00000273036.wgt.RDat	RP11-392E22.12	9	38540564	38542762	0.1917	rs112686337	-3.37	rs1890113	7.83e-02	-10.37	-0.964	1135	4	lasso	0.11	4.6e-34	0.61815	0.536	0	0.991	0	0.007	0.002	ENSG00000273036	0.868022	1
PEC.BRAIN.RNASEQ.RSID	/stornext/Bioinf/data/lab_bahlo/users/gerring.z/twas/weights//PEC.BRAIN.RNASEQ.RSID/ENSG00000187764.wgt.RDat	SEMA4D	9	91975702	92113045	0.1426	rs72750983	-4.18	rs11265913	8.21e-02	-10.88	-0.277	1652	1652	bslmm	0.12	6.1e-38	0.61862	0.536	0	0.966	0	0.033	0.001	ENSG00000187764	0.868022	1
PEC.BRAIN.RNASEQ.RSID	/stornext/Bioinf/data/lab_bahlo/users/gerring.z/twas/weights//PEC.BRAIN.RNASEQ.RSID/ENSG00000106823.wgt.RDat	ECM2	9	95256365	95298937	0.1639	rs138373206	-3.08	rs79249045	1.11e-01	12.43	1.721	1637	10	lasso	0.13	1.2e-42	0.61823	0.536	0	0.992	0	0.004	0.003	ENSG00000106823	0.868022	1
PEC.BRAIN.RNASEQ.RSID	/stornext/Bioinf/data/lab_bahlo/users/gerring.z/twas/weights//PEC.BRAIN.RNASEQ.RSID/ENSG00000123552.wgt.RDat	USP45	6	99880190	99969604	0.31244	rs57999262	-4.38	rs6922192	1.53e-01	-14.39	-0.454	1629	20	lasso	0.21	1.9e-68	0.61847	0.536269	0	0.951	0	0.047	0.001	ENSG00000123552	0.868022	1
PEC.BRAIN.RNASEQ.RSID	/stornext/Bioinf/data/lab_bahlo/users/gerring.z/twas/weights//PEC.BRAIN.RNASEQ.RSID/ENSG00000089050.wgt.RDat	RBBP9	20	18467184	18477887	0.10688	rs11905621	-3.66	rs6035077	1.05e-01	12.65	1.1280	1855	23	enet	0.14	6.3e-47	0.617544	0.536876	0	0.99	0	0.009	0.002	ENSG00000089050	0.868022	1
PEC.BRAIN.RNASEQ.RSID	/stornext/Bioinf/data/lab_bahlo/users/gerring.z/twas/weights//PEC.BRAIN.RNASEQ.RSID/ENSG00000001460.wgt.RDat	STPG1	1	24683489	24743424	0.20738	rs12749962	3.07	rs544094	1.24e-01	-13.29	0.15100	1313	22	enet	0.14	5.4e-47	-0.617279	0.537	0	0.996	0	0.003	0.001	ENSG00000001460	0.868022	1
PEC.BRAIN.RNASEQ.RSID	/stornext/Bioinf/data/lab_bahlo/users/gerring.z/twas/weights//PEC.BRAIN.RNASEQ.RSID/ENSG00000166349.wgt.RDat	RAG1	11	36532259	36614706	0.05427	rs117535321	3.45	rs115029938	1.30e-02	5.09	0.6180	1703	1	top1	0.013	2e-05	0.618	0.537	0.164	0.829	0.001	0.004	0.001	ENSG00000166349	0.868022	1
PEC.BRAIN.RNASEQ.RSID	/stornext/Bioinf/data/lab_bahlo/users/gerring.z/twas/weights//PEC.BRAIN.RNASEQ.RSID/ENSG00000062282.wgt.RDat	DGAT2	11	75470557	75512579	0.07684	rs35242615	-3.22	rs7118293	5.07e-02	-8.33	1.0410	1107	6	lasso	0.052	2.6e-17	-0.617	0.537	0	0.995	0	0.003	0.002	ENSG00000062282	0.868022	1
PEC.BRAIN.RNASEQ.RSID	/stornext/Bioinf/data/lab_bahlo/users/gerring.z/twas/weights//PEC.BRAIN.RNASEQ.RSID/ENSG00000184232.wgt.RDat	OAF	11	120081475	120101041	0.26636	rs184134018	-3.18	rs2076765	1.60e-01	-15.27	-1.3250	1387	32	enet	0.2	1.5e-64	0.61721	0.537	0	0.994	0	0.003	0.002	ENSG00000184232	0.868022	1
PEC.BRAIN.RNASEQ.RSID	/stornext/Bioinf/data/lab_bahlo/users/gerring.z/twas/weights//PEC.BRAIN.RNASEQ.RSID/ENSG00000002016.wgt.RDat	RAD52	12	1021243	1099219	0.29197	rs144889187	3.38	rs147560086	8.80e-02	-12.01	-0.3810	1801	25	enet	0.19	2.2e-63	-0.61717	0.537	0	0.995	0	0.004	0.001	ENSG00000002016	0.868022	1
PEC.BRAIN.RNASEQ.RSID	/stornext/Bioinf/data/lab_bahlo/users/gerring.z/twas/weights//PEC.BRAIN.RNASEQ.RSID/ENSG00000255874.wgt.RDat	LINC00346	13	111521578	111522162	0.0257	rs328824	-3.04	rs111441076	2.58e-02	6.17	0.61698	1782	1	top1	0.026	2.6e-09	0.61698	0.537	0.001	0.993	0	0.005	0.001	ENSG00000255874	0.868022	1
PEC.BRAIN.RNASEQ.RSID	/stornext/Bioinf/data/lab_bahlo/users/gerring.z/twas/weights//PEC.BRAIN.RNASEQ.RSID/ENSG00000168806.wgt.RDat	LCMT2	15	43619974	43622803	0.06986	rs55805543	-3.26	rs28594657	3.62e-02	-7.03	0.6180	431	1	top1	0.036	1.9e-12	-0.618	0.537	0	0.994	0	0.005	0.001	ENSG00000168806	0.868022	1
PEC.BRAIN.RNASEQ.RSID	/stornext/Bioinf/data/lab_bahlo/users/gerring.z/twas/weights//PEC.BRAIN.RNASEQ.RSID/ENSG00000008710.wgt.RDat	PKD1	16	2138711	2185899	0.04361	rs147829960	-3.43	rs180831566	-2.32e-04	-3.80	-0.0430	1290	1290	blup	0.0044	0.0089	0.617126	0.537	0.85	0.134	0.013	0.002	0.001	ENSG00000008710	0.868022	1
PEC.BRAIN.RNASEQ.RSID	/stornext/Bioinf/data/lab_bahlo/users/gerring.z/twas/weights//PEC.BRAIN.RNASEQ.RSID/ENSG00000166848.wgt.RDat	TERF2IP	16	75681684	75795770	0.03127	rs1909102	-3.56	rs77124775	-7.50e-04	-4.67	0.0840	1997	1997	blup	0.0029	0.028	-0.616804	0.537	0.18	0.804	0.003	0.012	0.001	ENSG00000166848	0.868022	1
PEC.BRAIN.RNASEQ.RSID	/stornext/Bioinf/data/lab_bahlo/users/gerring.z/twas/weights//PEC.BRAIN.RNASEQ.RSID/ENSG00000108786.wgt.RDat	HSD17B1	17	40701232	40707231	0.03683	rs138643143	2.80	rs12940074	1.55e-02	5.21	0.61800	671	1	top1	0.015	3.4e-06	0.618	0.537	0.099	0.898	0	0.002	0.001	ENSG00000108786	0.868022	1
PEC.BRAIN.RNASEQ.RSID	/stornext/Bioinf/data/lab_bahlo/users/gerring.z/twas/weights//PEC.BRAIN.RNASEQ.RSID/ENSG00000131470.wgt.RDat	PSMC3IP	17	40724333	40729849	0.04189	rs138643143	2.80	rs8068548	3.72e-02	7.67	0.63700	672	3	lasso	0.038	6.3e-13	0.61685	0.537	0	0.996	0	0.003	0.001	ENSG00000131470	0.868022	1
PEC.BRAIN.RNASEQ.RSID	/stornext/Bioinf/data/lab_bahlo/users/gerring.z/twas/weights//PEC.BRAIN.RNASEQ.RSID/ENSG00000166401.wgt.RDat	SERPINB8	18	61637159	61672278	0.0934	rs148722245	2.85	rs72943554	0.0259	6.82	-0.805	1652	1652	bslmm	0.053	1.9e-17	-0.61713	0.537	0	0.995	0	0.003	0.001	ENSG00000166401	0.868022	1
PEC.BRAIN.RNASEQ.RSID	/stornext/Bioinf/data/lab_bahlo/users/gerring.z/twas/weights//PEC.BRAIN.RNASEQ.RSID/ENSG00000138031.wgt.RDat	ADCY3	2	25042038	25142708	0.20209	rs55928417	-3.37	rs10182458	1.38e-01	-13.64	-0.4680	1436	37	enet	0.21	5.8e-71	0.61692	0.537	0	0.992	0	0.007	0.001	ENSG00000138031	0.868022	1
PEC.BRAIN.RNASEQ.RSID	/stornext/Bioinf/data/lab_bahlo/users/gerring.z/twas/weights//PEC.BRAIN.RNASEQ.RSID/ENSG00000135926.wgt.RDat	TMBIM1	2	219138915	219157309	0.01727	rs149413418	-2.99	rs7559416	2.00e-04	-3.82	-1.0720	994	2	lasso	0.0023	0.044	0.61744	0.537	0.804	0.194	0.002	0	0	ENSG00000135926	0.868022	1
PEC.BRAIN.RNASEQ.RSID	/stornext/Bioinf/data/lab_bahlo/users/gerring.z/twas/weights//PEC.BRAIN.RNASEQ.RSID/ENSG00000164116.wgt.RDat	GUCY1A3	4	156587863	156653501	0.28669	rs143106326	3.02	rs3796581	7.59e-02	10.79	1.1860	2072	53	enet	0.19	2.9e-62	0.61774	0.537	0	0.991	0	0.007	0.002	ENSG00000164116	0.868022	1
PEC.BRAIN.RNASEQ.RSID	/stornext/Bioinf/data/lab_bahlo/users/gerring.z/twas/weights//PEC.BRAIN.RNASEQ.RSID/ENSG00000152931.wgt.RDat	PART1	5	59783540	59843484	0.57947	rs162247	3.454	rs152340	1.70e-01	14.44	0.4240	1322	61	enet	0.3	8.3e-103	-0.61732	0.537	0	0.987	0	0.012	0.001	ENSG00000152931	0.868022	1
PEC.BRAIN.RNASEQ.RSID	/stornext/Bioinf/data/lab_bahlo/users/gerring.z/twas/weights//PEC.BRAIN.RNASEQ.RSID/ENSG00000058729.wgt.RDat	RIOK2	5	96496571	96518964	0.46768	rs6556942	-4.202	rs57726714	2.18e-01	16.83	-1.1766	1945	9	lasso	0.23	1e-76	-0.61783	0.537	0	0.837	0	0.162	0.002	ENSG00000058729	0.868022	1
PEC.BRAIN.RNASEQ.RSID	/stornext/Bioinf/data/lab_bahlo/users/gerring.z/twas/weights//PEC.BRAIN.RNASEQ.RSID/ENSG00000170464.wgt.RDat	DNAJC18	5	138744279	138780180	0.1904	rs146871589	3.121	rs11242462	1.16e-01	13.22	0.5950	635	23	lasso	0.17	2.6e-56	0.6179	0.537	0	0.997	0	0.002	0.001	ENSG00000170464	0.868022	1
PEC.BRAIN.RNASEQ.RSID	/stornext/Bioinf/data/lab_bahlo/users/gerring.z/twas/weights//PEC.BRAIN.RNASEQ.RSID/ENSG00000254031.wgt.RDat	RP11-326E22.1	8	72067692	72116458	0.06519	rs80325820	3.41	rs11985375	1.19e-01	-12.89	0.813	1502	1502	bslmm	0.12	4.8e-40	-0.61744	0.537	0	0.994	0	0.005	0.001	ENSG00000254031	0.868022	1
PEC.BRAIN.RNASEQ.RSID	/stornext/Bioinf/data/lab_bahlo/users/gerring.z/twas/weights//PEC.BRAIN.RNASEQ.RSID/ENSG00000158169.wgt.RDat	FANCC	9	97861336	98079991	0.0581	rs2405057	-3.51	rs10993487	2.30e-05	-4.34	0.286	1487	1487	bslmm	0.011	5.7e-05	-0.61705	0.537	0.627	0.367	0.004	0.002	0.001	ENSG00000158169	0.868022	1
PEC.BRAIN.RNASEQ.RSID	/stornext/Bioinf/data/lab_bahlo/users/gerring.z/twas/weights//PEC.BRAIN.RNASEQ.RSID/ENSG00000256391.wgt.RDat	SDIM1	6	166307330	166309725	0.02179	rs375911171	3.92	rs777576	1.31e-02	-4.50	-0.617	1771	1	top1	0.013	1.8e-05	0.617	0.537235	0.728	0.263	0.006	0.002	0	ENSG00000256391	0.868209	1
PEC.BRAIN.RNASEQ.RSID	/stornext/Bioinf/data/lab_bahlo/users/gerring.z/twas/weights//PEC.BRAIN.RNASEQ.RSID/ENSG00000223414.wgt.RDat	LINC00473	6	166322290	166401536	0.04361	rs221736	3.52	rs777576	3.68e-02	-7.08	-0.617	1816	1	top1	0.037	1.2e-12	0.617	0.537235	0	0.992	0	0.007	0.001	ENSG00000223414	0.868209	1
PEC.BRAIN.RNASEQ.RSID	/stornext/Bioinf/data/lab_bahlo/users/gerring.z/twas/weights//PEC.BRAIN.RNASEQ.RSID/ENSG00000138297.wgt.RDat	TIMM23	10	51592080	51623365	0.06103	rs4495813	-3.23	rs61847077	7.90e-03	-4.65	-0.0718	410	18	enet	0.016	1.8e-06	-0.61599	0.538	0.596	0.401	0.002	0.001	0	ENSG00000138297	0.868479	1
PEC.BRAIN.RNASEQ.RSID	/stornext/Bioinf/data/lab_bahlo/users/gerring.z/twas/weights//PEC.BRAIN.RNASEQ.RSID/ENSG00000177990.wgt.RDat	DPY19L2	12	63952693	64062719	0.42986	rs143031152	-3.24	rs2814415	2.02e-01	-16.66	-0.1810	1925	98	enet	0.33	1.5e-118	-0.61561	0.538	0	0.994	0	0.005	0.001	ENSG00000177990	0.868479	1
PEC.BRAIN.RNASEQ.RSID	/stornext/Bioinf/data/lab_bahlo/users/gerring.z/twas/weights//PEC.BRAIN.RNASEQ.RSID/ENSG00000259343.wgt.RDat	RP11-761I4.3	15	81616718	81654378	0.04772	rs117705377	-3.47	rs28613351	1.88e-02	-5.69	-1.2080	1019	24	enet	0.024	1.3e-08	0.61532	0.538	0.002	0.993	0	0.003	0.002	ENSG00000259343	0.868479	1
PEC.BRAIN.RNASEQ.RSID	/stornext/Bioinf/data/lab_bahlo/users/gerring.z/twas/weights//PEC.BRAIN.RNASEQ.RSID/ENSG00000125122.wgt.RDat	LRRC29	16	67241042	67260951	0.14125	rs112153957	3.62	rs150182277	4.44e-02	8.35	-0.8076	638	3	lasso	0.12	1.2e-37	-0.61635	0.538	0	0.994	0	0.005	0.001	ENSG00000125122	0.868479	1
PEC.BRAIN.RNASEQ.RSID	/stornext/Bioinf/data/lab_bahlo/users/gerring.z/twas/weights//PEC.BRAIN.RNASEQ.RSID/ENSG00000109099.wgt.RDat	PMP22	17	15133095	15168643	0.03279	rs116645831	-2.82	rs9904371	8.63e-04	-4.71	-1.21800	1598	1598	blup	0.0022	0.047	-0.61523	0.538	0.493	0.503	0.002	0.002	0.001	ENSG00000109099	0.868479	1
PEC.BRAIN.RNASEQ.RSID	/stornext/Bioinf/data/lab_bahlo/users/gerring.z/twas/weights//PEC.BRAIN.RNASEQ.RSID/ENSG00000144021.wgt.RDat	CIAO1	2	96931870	96939087	0.02504	rs7588478	2.44	rs6753926	1.57e-02	5.47	-0.8190	479	4	lasso	0.016	2.2e-06	-0.61564	0.538	0.004	0.993	0	0.001	0.001	ENSG00000144021	0.868479	1
PEC.BRAIN.RNASEQ.RSID	/stornext/Bioinf/data/lab_bahlo/users/gerring.z/twas/weights//PEC.BRAIN.RNASEQ.RSID/ENSG00000114544.wgt.RDat	SLC41A3	3	125725198	125820404	0.15771	rs2922172	-3.00	rs55776343	7.76e-02	10.26	-0.4040	2621	2621	bslmm	0.079	1.2e-25	-0.61516	0.538	0	0.992	0	0.007	0.001	ENSG00000114544	0.868479	1
PEC.BRAIN.RNASEQ.RSID	/stornext/Bioinf/data/lab_bahlo/users/gerring.z/twas/weights//PEC.BRAIN.RNASEQ.RSID/ENSG00000183580.wgt.RDat	FBXL7	5	15500305	15939900	0.09943	rs11951984	-3.506	rs4702109	2.76e-02	-5.93	1.7730	1791	1791	bslmm	0.04	1.4e-13	0.61596	0.538	0.002	0.989	0	0.005	0.004	ENSG00000183580	0.868479	1
PEC.BRAIN.RNASEQ.RSID	/stornext/Bioinf/data/lab_bahlo/users/gerring.z/twas/weights//PEC.BRAIN.RNASEQ.RSID/ENSG00000253731.wgt.RDat	PCDHGA6	5	140753651	140892546	0.17376	rs111519422	4.274	rs3749773	1.59e-01	-14.64	0.4630	1361	9	lasso	0.16	4.7e-53	-0.61647	0.538	0	0.982	0	0.017	0.001	ENSG00000253731	0.868479	1
PEC.BRAIN.RNASEQ.RSID	/stornext/Bioinf/data/lab_bahlo/users/gerring.z/twas/weights//PEC.BRAIN.RNASEQ.RSID/ENSG00000165219.wgt.RDat	GAPVD1	9	128024073	128129486	0.0154	rs405631	-5.25	rs10986483	7.22e-03	-2.85	0.616	1013	1	top1	0.0072	0.0012	-0.61582	0.538	0.061	0.001	0.905	0.017	0.016	ENSG00000165219	0.868479	1
PEC.BRAIN.RNASEQ.RSID	/stornext/Bioinf/data/lab_bahlo/users/gerring.z/twas/weights//PEC.BRAIN.RNASEQ.RSID/ENSG00000273382.wgt.RDat	RP5-1065J22.8	1	109630593	109633480	0.05453	rs141349266	-2.75	rs4970818	2.87e-02	6.46	0.61500	1207	1	top1	0.029	3.5e-10	0.615	0.539	0	0.996	0	0.003	0.001	ENSG00000273382	0.868687	1
PEC.BRAIN.RNASEQ.RSID	/stornext/Bioinf/data/lab_bahlo/users/gerring.z/twas/weights//PEC.BRAIN.RNASEQ.RSID/ENSG00000256894.wgt.RDat	RP11-283G6.3	12	26278088	26279550	0.01487	rs59428444	3.61	rs73088144	3.62e-04	-3.96	0.6140	1678	1	top1	0.00036	0.22	-0.614	0.539	0.923	0.061	0.015	0.001	0	ENSG00000256894	0.868687	1
PEC.BRAIN.RNASEQ.RSID	/stornext/Bioinf/data/lab_bahlo/users/gerring.z/twas/weights//PEC.BRAIN.RNASEQ.RSID/ENSG00000214198.wgt.RDat	RP11-642P15.1	12	104237527	104323989	0.16286	rs78345851	-3.78	rs10778291	1.63e-01	-14.78	-1.0010	1849	45	enet	0.19	2e-63	0.61381	0.539	0	0.969	0	0.03	0.002	ENSG00000214198	0.868687	1
PEC.BRAIN.RNASEQ.RSID	/stornext/Bioinf/data/lab_bahlo/users/gerring.z/twas/weights//PEC.BRAIN.RNASEQ.RSID/ENSG00000131462.wgt.RDat	TUBG1	17	40761694	40767252	0.04132	rs138643143	2.80	rs7221994	4.07e-02	-7.40	0.61400	675	1	top1	0.041	8.4e-14	-0.614	0.539	0	0.996	0	0.003	0.001	ENSG00000131462	0.868687	1
PEC.BRAIN.RNASEQ.RSID	/stornext/Bioinf/data/lab_bahlo/users/gerring.z/twas/weights//PEC.BRAIN.RNASEQ.RSID/ENSG00000173918.wgt.RDat	C1QTNF1	17	77018896	77045870	0.13624	rs62074364	-3.60	rs4436812	8.12e-02	-10.71	-0.21900	1544	12	lasso	0.095	1.3e-30	0.61386	0.539	0	0.994	0	0.005	0.001	ENSG00000173918	0.868687	1
PEC.BRAIN.RNASEQ.RSID	/stornext/Bioinf/data/lab_bahlo/users/gerring.z/twas/weights//PEC.BRAIN.RNASEQ.RSID/ENSG00000090013.wgt.RDat	BLVRB	19	40953696	40971747	0.04115	rs75563787	-4.51	rs140335182	5.20e-03	5.40	0.0950	1374	3	lasso	0.023	1.3e-08	0.614472	0.539	0.02	0.95	0.001	0.029	0.001	ENSG00000090013	0.868687	1
PEC.BRAIN.RNASEQ.RSID	/stornext/Bioinf/data/lab_bahlo/users/gerring.z/twas/weights//PEC.BRAIN.RNASEQ.RSID/ENSG00000118231.wgt.RDat	CRYGD	2	208986331	208989225	0.0457	rs76005718	-3.83	rs35960349	1.97e-02	5.24	0.6750	1379	8	lasso	0.027	8.7e-10	0.61384	0.539	0.027	0.96	0	0.012	0.001	ENSG00000118231	0.868687	1
PEC.BRAIN.RNASEQ.RSID	/stornext/Bioinf/data/lab_bahlo/users/gerring.z/twas/weights//PEC.BRAIN.RNASEQ.RSID/ENSG00000100138.wgt.RDat	NHP2L1	22	42069934	42086508	0.02258	rs2899355	-5.08	rs9611636	1.23e-02	-4.89	-0.614	1136	1	top1	0.012	3.1e-05	0.614	0.539	0.242	0.46	0.102	0.194	0.002	ENSG00000100138	0.868687	1
PEC.BRAIN.RNASEQ.RSID	/stornext/Bioinf/data/lab_bahlo/users/gerring.z/twas/weights//PEC.BRAIN.RNASEQ.RSID/ENSG00000232112.wgt.RDat	TMA7	3	48481667	48485616	0.17042	rs149502526	2.76	rs9826247	1.88e-01	-16.12	-0.5860	560	13	lasso	0.2	7.1e-65	0.61427	0.539	0	0.998	0	0.001	0.001	ENSG00000232112	0.868687	1
PEC.BRAIN.RNASEQ.RSID	/stornext/Bioinf/data/lab_bahlo/users/gerring.z/twas/weights//PEC.BRAIN.RNASEQ.RSID/ENSG00000187037.wgt.RDat	GPR141	7	37723399	37873390	0.02198	rs74871005	3.29	rs140726606	3.39e-03	4.18	0.8230	1874	14	enet	0.0085	0.00048	-0.614033	0.539	0.797	0.197	0.004	0.001	0	ENSG00000187037	0.868687	1
PEC.BRAIN.RNASEQ.RSID	/stornext/Bioinf/data/lab_bahlo/users/gerring.z/twas/weights//PEC.BRAIN.RNASEQ.RSID/ENSG00000058091.wgt.RDat	CDK14	7	90095738	90839905	0.10455	rs78194207	3.56	rs4621732	1.99e-02	5.87	1.1380	2555	2555	bslmm	0.041	7.2e-14	-0.614625	0.539	0.002	0.974	0	0.022	0.002	ENSG00000058091	0.868687	1
PEC.BRAIN.RNASEQ.RSID	/stornext/Bioinf/data/lab_bahlo/users/gerring.z/twas/weights//PEC.BRAIN.RNASEQ.RSID/ENSG00000164715.wgt.RDat	LMTK2	7	97736197	97838945	0.02217	rs7777455	-3.91	rs60499683	-7.43e-04	-3.71	-1.1910	1974	28	enet	0.0021	0.051	-0.614234	0.539	0.8	0.166	0.027	0.006	0.001	ENSG00000164715	0.868687	1
PEC.BRAIN.RNASEQ.RSID	/stornext/Bioinf/data/lab_bahlo/users/gerring.z/twas/weights//PEC.BRAIN.RNASEQ.RSID/ENSG00000188921.wgt.RDat	PTPLAD2	9	20995306	21031635	0.037	rs10811413	3.74	rs191006650	-4.51e-04	-4.36	0.748	1344	6	enet	0.0046	0.0075	-0.61381	0.539	0.517	0.466	0.009	0.008	0.001	ENSG00000188921	0.868687	1
PEC.BRAIN.RNASEQ.RSID	/stornext/Bioinf/data/lab_bahlo/users/gerring.z/twas/weights//PEC.BRAIN.RNASEQ.RSID/ENSG00000088882.wgt.RDat	CPXM1	20	2774715	2781283	0.05924	rs7270795	-3.08	rs13036662	3.09e-02	-6.96	1.2120	1599	23	enet	0.038	4.7e-13	-0.613381	0.539625	0	0.993	0	0.005	0.002	ENSG00000088882	0.868687	1
PEC.BRAIN.RNASEQ.RSID	/stornext/Bioinf/data/lab_bahlo/users/gerring.z/twas/weights//PEC.BRAIN.RNASEQ.RSID/ENSG00000118473.wgt.RDat	SGIP1	1	66999066	67213982	0.07734	rs524208	-3.94	rs6694782	3.17e-02	-7.77	1.04800	1697	1697	blup	0.043	1.6e-14	-0.613263	0.54	0	0.968	0	0.03	0.001	ENSG00000118473	0.868687	1
PEC.BRAIN.RNASEQ.RSID	/stornext/Bioinf/data/lab_bahlo/users/gerring.z/twas/weights//PEC.BRAIN.RNASEQ.RSID/ENSG00000099290.wgt.RDat	FAM21A	10	51827648	51893269	0.53536	rs4935040	-3.09	rs12146177	4.26e-01	-23.73	-0.6210	720	72	enet	0.52	1.5e-213	0.61211	0.54	0	0.997	0	0.002	0.001	ENSG00000099290	0.868687	1
PEC.BRAIN.RNASEQ.RSID	/stornext/Bioinf/data/lab_bahlo/users/gerring.z/twas/weights//PEC.BRAIN.RNASEQ.RSID/ENSG00000166368.wgt.RDat	OR2D2	11	6912721	6913830	0.0213	rs12365992	-3.34	rs10839645	5.64e-03	4.24	0.1950	1456	2	enet	0.012	4.7e-05	0.61279	0.54	0.559	0.434	0.003	0.003	0.001	ENSG00000166368	0.868687	1
PEC.BRAIN.RNASEQ.RSID	/stornext/Bioinf/data/lab_bahlo/users/gerring.z/twas/weights//PEC.BRAIN.RNASEQ.RSID/ENSG00000149090.wgt.RDat	PAMR1	11	35453370	35551848	0.37894	rs604225	-3.54	rs11033122	1.50e-01	-12.51	0.3340	1410	8	lasso	0.21	6.9e-69	0.61273	0.54	0	0.993	0	0.006	0.001	ENSG00000149090	0.868687	1
PEC.BRAIN.RNASEQ.RSID	/stornext/Bioinf/data/lab_bahlo/users/gerring.z/twas/weights//PEC.BRAIN.RNASEQ.RSID/ENSG00000137824.wgt.RDat	RMDN3	15	41028082	41048049	0.13579	rs11857340	2.97	rs11633367	1.07e-01	-12.03	-0.6130	1172	1	top1	0.11	1.6e-34	0.613	0.54	0	0.996	0	0.003	0.001	ENSG00000137824	0.868687	1
PEC.BRAIN.RNASEQ.RSID	/stornext/Bioinf/data/lab_bahlo/users/gerring.z/twas/weights//PEC.BRAIN.RNASEQ.RSID/ENSG00000262246.wgt.RDat	CORO7	16	4404543	4475706	0.24449	rs117678112	3.79	rs9932461	2.70e-01	-18.94	0.6130	1584	1	top1	0.27	1.9e-92	-0.613	0.54	0	0.981	0	0.018	0.001	ENSG00000262246	0.868687	1
PEC.BRAIN.RNASEQ.RSID	/stornext/Bioinf/data/lab_bahlo/users/gerring.z/twas/weights//PEC.BRAIN.RNASEQ.RSID/ENSG00000180422.wgt.RDat	LINC00304	16	89225554	89230653	0.04221	rs67689854	-3.32	rs12597281	1.28e-02	-5.34	0.6130	1898	1	top1	0.013	2.2e-05	-0.613	0.54	0.052	0.94	0	0.007	0.001	ENSG00000180422	0.868687	1
PEC.BRAIN.RNASEQ.RSID	/stornext/Bioinf/data/lab_bahlo/users/gerring.z/twas/weights//PEC.BRAIN.RNASEQ.RSID/ENSG00000108352.wgt.RDat	RAPGEFL1	17	38333263	38351908	0.11713	rs185860002	3.46	rs56013073	2.85e-02	8.04	-1.00800	995	995	bslmm	0.075	2.6e-24	-0.61292	0.54	0	0.994	0	0.005	0.002	ENSG00000108352	0.868687	1
PEC.BRAIN.RNASEQ.RSID	/stornext/Bioinf/data/lab_bahlo/users/gerring.z/twas/weights//PEC.BRAIN.RNASEQ.RSID/ENSG00000262873.wgt.RDat	CTD-2561B21.11	17	78991769	78993811	0.03055	rs11652589	5.19	rs1137044	1.57e-02	5.72	0.20000	2114	10	enet	0.017	1.4e-06	-0.61317	0.54	0.003	0.47	0.003	0.524	0.001	ENSG00000262873	0.868687	1
PEC.BRAIN.RNASEQ.RSID	/stornext/Bioinf/data/lab_bahlo/users/gerring.z/twas/weights//PEC.BRAIN.RNASEQ.RSID/ENSG00000132205.wgt.RDat	EMILIN2	18	2847028	2915991	0.1595	rs7228238	-3.43	rs3897688	0.0174	6.24	-0.917	1999	26	enet	0.077	5e-25	-0.6129	0.54	0	0.992	0	0.006	0.001	ENSG00000132205	0.868687	1
PEC.BRAIN.RNASEQ.RSID	/stornext/Bioinf/data/lab_bahlo/users/gerring.z/twas/weights//PEC.BRAIN.RNASEQ.RSID/ENSG00000268654.wgt.RDat	MIMT1	19	57352270	57359924	0.06013	rs4801334	-3.94	rs7248994	7.53e-03	4.66	-0.3310	1608	1608	blup	0.0092	0.00028	-0.613411	0.54	0.332	0.64	0.009	0.018	0.001	ENSG00000268654	0.868687	1
PEC.BRAIN.RNASEQ.RSID	/stornext/Bioinf/data/lab_bahlo/users/gerring.z/twas/weights//PEC.BRAIN.RNASEQ.RSID/ENSG00000138030.wgt.RDat	KHK	2	27309615	27323640	0.05107	rs1275965	3.30	rs7560144	2.06e-02	6.61	0.5120	826	3	lasso	0.024	1.3e-08	0.61253	0.54	0	0.996	0	0.002	0.001	ENSG00000138030	0.868687	1
PEC.BRAIN.RNASEQ.RSID	/stornext/Bioinf/data/lab_bahlo/users/gerring.z/twas/weights//PEC.BRAIN.RNASEQ.RSID/ENSG00000144567.wgt.RDat	FAM134A	2	220040947	220050201	0.07008	rs201687374	-3.09	rs10193576	2.24e-02	-5.89	-0.0750	767	767	bslmm	0.027	9.7e-10	-0.61257	0.54	0.002	0.994	0	0.003	0.001	ENSG00000144567	0.868687	1
PEC.BRAIN.RNASEQ.RSID	/stornext/Bioinf/data/lab_bahlo/users/gerring.z/twas/weights//PEC.BRAIN.RNASEQ.RSID/ENSG00000241106.wgt.RDat	HLA-DOB	6	32780540	32788243	0.00627	rs146603143	1.393	rs3130260	-0.00018	2.3	0.415	6	6	bslmm	0.0015	0.084	-0.6127	0.54	1	0	0	0	0	ENSG00000241106	0.868687	1
PEC.BRAIN.RNASEQ.RSID	/stornext/Bioinf/data/lab_bahlo/users/gerring.z/twas/weights//PEC.BRAIN.RNASEQ.RSID/ENSG00000169402.wgt.RDat	RSPH10B2	7	6793740	6838996	0.18082	rs836550	4.58	rs4720686	9.12e-02	-11.88	1.0540	2229	21	enet	0.11	2.1e-34	-0.613512	0.54	0	0.809	0	0.19	0.001	ENSG00000169402	0.868687	1
PEC.BRAIN.RNASEQ.RSID	/stornext/Bioinf/data/lab_bahlo/users/gerring.z/twas/weights//PEC.BRAIN.RNASEQ.RSID/ENSG00000129696.wgt.RDat	TTI2	8	33330904	33371119	0.0274	rs10954933	-3.06	rs2676399	1.39e-02	5.53	-1.485	1451	3	lasso	0.026	2.1e-09	-0.61332	0.54	0.002	0.985	0	0.01	0.003	ENSG00000129696	0.868687	1
PEC.BRAIN.RNASEQ.RSID	/stornext/Bioinf/data/lab_bahlo/users/gerring.z/twas/weights//PEC.BRAIN.RNASEQ.RSID/ENSG00000255000.wgt.RDat	AC139103.1	8	146273246	146274275	0.01097	rs142535270	-2.90	rs13257212	1.38e-03	-4.21	0.625	493	493	blup	0.0036	0.017	-0.61266	0.54	0.446	0.551	0.001	0.001	0.001	ENSG00000255000	0.868687	1
PEC.BRAIN.RNASEQ.RSID	/stornext/Bioinf/data/lab_bahlo/users/gerring.z/twas/weights//PEC.BRAIN.RNASEQ.RSID/ENSG00000197977.wgt.RDat	ELOVL2	6	10980992	11044547	0.16048	rs192282210	2.85	rs61624919	1.03e-01	11.77	0.594	1682	14	enet	0.11	3.4e-36	0.61182	0.540659	0	0.995	0	0.004	0.001	ENSG00000197977	0.868687	1
PEC.BRAIN.RNASEQ.RSID	/stornext/Bioinf/data/lab_bahlo/users/gerring.z/twas/weights//PEC.BRAIN.RNASEQ.RSID/ENSG00000270605.wgt.RDat	RP5-1092A3.4	1	28566020	28567964	0.3809	rs149268371	3.44	rs492554	4.17e-01	-23.80	0.68800	1156	13	lasso	0.45	2.9e-174	-0.610975	0.541	0	0.985	0	0.014	0.001	ENSG00000270605	0.868687	1
PEC.BRAIN.RNASEQ.RSID	/stornext/Bioinf/data/lab_bahlo/users/gerring.z/twas/weights//PEC.BRAIN.RNASEQ.RSID/ENSG00000117410.wgt.RDat	ATP6V0B	1	44440159	44443967	0.28436	rs2992038	-3.26	rs2231280	8.14e-02	-5.53	-0.69800	1019	27	enet	0.1	3.8e-32	-0.610858	0.541	0.018	0.976	0	0.005	0.001	ENSG00000117410	0.868687	1
PEC.BRAIN.RNASEQ.RSID	/stornext/Bioinf/data/lab_bahlo/users/gerring.z/twas/weights//PEC.BRAIN.RNASEQ.RSID/ENSG00000162695.wgt.RDat	SLC30A7	1	101361632	101447309	0.03182	rs139869148	-3.52	rs7368267	3.86e-03	4.63	0.57100	1356	1356	bslmm	0.0072	0.0011	-0.610867	0.541	0.211	0.784	0.001	0.002	0.002	ENSG00000162695	0.868687	1
PEC.BRAIN.RNASEQ.RSID	/stornext/Bioinf/data/lab_bahlo/users/gerring.z/twas/weights//PEC.BRAIN.RNASEQ.RSID/ENSG00000152404.wgt.RDat	CWF19L2	11	107197071	107328572	0.08109	rs11212438	2.94	rs77889759	4.43e-02	8.73	0.7460	2191	14	lasso	0.054	6.9e-18	0.61072	0.541	0	0.995	0	0.004	0.001	ENSG00000152404	0.868687	1
PEC.BRAIN.RNASEQ.RSID	/stornext/Bioinf/data/lab_bahlo/users/gerring.z/twas/weights//PEC.BRAIN.RNASEQ.RSID/ENSG00000240441.wgt.RDat	RP11-864J10.2	12	108113376	108113910	0.04053	rs2374977	-3.27	rs9302	1.23e-02	-5.14	0.6690	1439	2	lasso	0.017	1.6e-06	-0.61076	0.541	0.096	0.897	0.001	0.005	0.001	ENSG00000240441	0.868687	1
PEC.BRAIN.RNASEQ.RSID	/stornext/Bioinf/data/lab_bahlo/users/gerring.z/twas/weights//PEC.BRAIN.RNASEQ.RSID/ENSG00000119720.wgt.RDat	NRDE2	14	90742580	90798481	0.02876	rs759062	2.72	rs7153190	1.28e-02	-4.64	-0.6110	1618	1	top1	0.013	2.2e-05	0.611	0.541	0.613	0.384	0.001	0.001	0	ENSG00000119720	0.868687	1
PEC.BRAIN.RNASEQ.RSID	/stornext/Bioinf/data/lab_bahlo/users/gerring.z/twas/weights//PEC.BRAIN.RNASEQ.RSID/ENSG00000100628.wgt.RDat	ASB2	14	94400499	94443137	0.24492	rs34469330	-2.69	rs4905125	7.77e-02	-10.22	-0.5080	1532	4	lasso	0.13	3.3e-42	0.611174	0.541	0	0.996	0	0.003	0.001	ENSG00000100628	0.868687	1
PEC.BRAIN.RNASEQ.RSID	/stornext/Bioinf/data/lab_bahlo/users/gerring.z/twas/weights//PEC.BRAIN.RNASEQ.RSID/ENSG00000260953.wgt.RDat	RP11-426C22.6	16	29273594	29275800	0.24753	rs62036613	-7.42	rs28698017	3.07e-01	-20.29	-0.6640	776	34	enet	0.33	3.3e-116	0.61066	0.541	0	0	0	1	0	ENSG00000260953	0.868687	1
PEC.BRAIN.RNASEQ.RSID	/stornext/Bioinf/data/lab_bahlo/users/gerring.z/twas/weights//PEC.BRAIN.RNASEQ.RSID/ENSG00000125454.wgt.RDat	SLC25A19	17	73269073	73285591	0.04313	rs9915171	3.21	rs8077353	-7.30e-04	-4.45	0.92800	1227	1227	bslmm	0.0042	0.01	-0.61092	0.541	0.424	0.562	0.002	0.003	0.01	ENSG00000125454	0.868687	1
PEC.BRAIN.RNASEQ.RSID	/stornext/Bioinf/data/lab_bahlo/users/gerring.z/twas/weights//PEC.BRAIN.RNASEQ.RSID/ENSG00000051128.wgt.RDat	HOMER3	19	19040010	19052070	0.05593	rs2965198	-2.97	rs7255475	1.13e-02	-4.83	0.0430	1198	3	lasso	0.017	1.6e-06	0.610569	0.541	0.315	0.678	0.002	0.004	0.001	ENSG00000051128	0.868687	1
PEC.BRAIN.RNASEQ.RSID	/stornext/Bioinf/data/lab_bahlo/users/gerring.z/twas/weights//PEC.BRAIN.RNASEQ.RSID/ENSG00000180398.wgt.RDat	MCFD2	2	47129009	47168994	0.62605	rs6714738	-3.75	rs6716381	4.52e-01	-24.44	0.7050	1804	50	enet	0.56	2.5e-235	-0.61164	0.541	0	0.99	0	0.009	0.001	ENSG00000180398	0.868687	1
PEC.BRAIN.RNASEQ.RSID	/stornext/Bioinf/data/lab_bahlo/users/gerring.z/twas/weights//PEC.BRAIN.RNASEQ.RSID/ENSG00000172346.wgt.RDat	CSDC2	22	41956767	41973745	0.26899	rs146951100	3.39	rs202665	2.88e-01	20.03	0.326	1061	42	enet	0.36	2.8e-131	0.611747	0.541	0	0.988	0	0.011	0.001	ENSG00000172346	0.868687	1
PEC.BRAIN.RNASEQ.RSID	/stornext/Bioinf/data/lab_bahlo/users/gerring.z/twas/weights//PEC.BRAIN.RNASEQ.RSID/ENSG00000163606.wgt.RDat	CD200R1	3	112640056	112693969	0.0719	rs56084816	3.25	rs115334060	2.18e-02	-6.12	-0.5600	1763	32	enet	0.026	2.3e-09	0.6111	0.541	0	0.995	0	0.004	0.001	ENSG00000163606	0.868687	1
PEC.BRAIN.RNASEQ.RSID	/stornext/Bioinf/data/lab_bahlo/users/gerring.z/twas/weights//PEC.BRAIN.RNASEQ.RSID/ENSG00000151611.wgt.RDat	MMAA	4	146539415	146581187	0.24385	rs146625051	-4.88	rs2356209	1.86e-01	-15.83	0.5590	1157	6	lasso	0.21	1.1e-68	-0.61077	0.541	0	0.869	0	0.13	0.001	ENSG00000151611	0.868687	1
PEC.BRAIN.RNASEQ.RSID	/stornext/Bioinf/data/lab_bahlo/users/gerring.z/twas/weights//PEC.BRAIN.RNASEQ.RSID/ENSG00000048052.wgt.RDat	HDAC9	7	18126572	19042039	0.05994	rs3854289	-4.08	rs57301765	1.08e-02	6.24	-0.9690	2381	2381	bslmm	0.035	5.7e-12	-0.611407	0.541	0	0.967	0	0.031	0.002	ENSG00000048052	0.868687	1
PEC.BRAIN.RNASEQ.RSID	/stornext/Bioinf/data/lab_bahlo/users/gerring.z/twas/weights//PEC.BRAIN.RNASEQ.RSID/ENSG00000106689.wgt.RDat	LHX2	9	126763949	126795580	0.0527	rs4838185	-3.42	rs75767142	2.45e-05	3.83	-1.133	1333	1333	bslmm	0.0081	0.00061	-0.61106	0.541	0.783	0.211	0.005	0.001	0	ENSG00000106689	0.868687	1
PEC.BRAIN.RNASEQ.RSID	/stornext/Bioinf/data/lab_bahlo/users/gerring.z/twas/weights//PEC.BRAIN.RNASEQ.RSID/ENSG00000122873.wgt.RDat	CISD1	10	60028818	60049346	0.14341	rs185772196	-2.56	rs2653506	9.67e-02	-11.82	0.2310	1779	17	enet	0.13	2.3e-42	-0.60927	0.542	0	0.996	0	0.003	0.001	ENSG00000122873	0.869235	1
PEC.BRAIN.RNASEQ.RSID	/stornext/Bioinf/data/lab_bahlo/users/gerring.z/twas/weights//PEC.BRAIN.RNASEQ.RSID/ENSG00000223572.wgt.RDat	CKMT1A	15	43985084	43991420	0.37549	rs145038195	2.86	rs45629234	1.46e-02	6.27	-1.3850	494	494	bslmm	0.09	4e-29	0.60907	0.542	0	0.997	0	0.001	0.002	ENSG00000223572	0.869235	1
PEC.BRAIN.RNASEQ.RSID	/stornext/Bioinf/data/lab_bahlo/users/gerring.z/twas/weights//PEC.BRAIN.RNASEQ.RSID/ENSG00000259705.wgt.RDat	RP11-227D13.1	15	48938148	48944213	0.07734	rs192261312	3.87	rs4775770	7.71e-02	10.19	-0.8550	869	3	lasso	0.077	4.7e-25	-0.61023	0.542	0	0.995	0	0.003	0.001	ENSG00000259705	0.869235	1
PEC.BRAIN.RNASEQ.RSID	/stornext/Bioinf/data/lab_bahlo/users/gerring.z/twas/weights//PEC.BRAIN.RNASEQ.RSID/ENSG00000205832.wgt.RDat	C16orf96	16	4606491	4650715	0.03585	rs11646743	3.58	rs2909034	8.46e-03	-4.72	-0.6100	1601	1	top1	0.0085	0.00048	0.61	0.542	0.526	0.469	0.003	0.002	0.001	ENSG00000205832	0.869235	1
PEC.BRAIN.RNASEQ.RSID	/stornext/Bioinf/data/lab_bahlo/users/gerring.z/twas/weights//PEC.BRAIN.RNASEQ.RSID/ENSG00000136444.wgt.RDat	RSAD1	17	48556161	48563336	0.29787	rs117864214	-3.32	rs7216311	2.03e-01	-16.43	-0.56800	1212	1212	bslmm	0.27	4.3e-93	0.61014	0.542	0	0.995	0	0.004	0.001	ENSG00000136444	0.869235	1
PEC.BRAIN.RNASEQ.RSID	/stornext/Bioinf/data/lab_bahlo/users/gerring.z/twas/weights//PEC.BRAIN.RNASEQ.RSID/ENSG00000163466.wgt.RDat	ARPC2	2	219081817	219119079	0.07327	rs149413418	-2.99	rs12990082	3.74e-02	-7.13	-0.0830	1029	5	lasso	0.042	2.4e-14	0.60981	0.542	0	0.997	0	0.002	0.001	ENSG00000163466	0.869235	1
PEC.BRAIN.RNASEQ.RSID	/stornext/Bioinf/data/lab_bahlo/users/gerring.z/twas/weights//PEC.BRAIN.RNASEQ.RSID/ENSG00000100023.wgt.RDat	PPIL2	22	22006559	22054304	0.15152	rs113571927	3.83	rs11912412	3.47e-02	7.84	0.644	1077	7	lasso	0.059	2.4e-19	0.609805	0.542	0	0.995	0	0.004	0.001	ENSG00000100023	0.869235	1
PEC.BRAIN.RNASEQ.RSID	/stornext/Bioinf/data/lab_bahlo/users/gerring.z/twas/weights//PEC.BRAIN.RNASEQ.RSID/ENSG00000073150.wgt.RDat	PANX2	22	50609160	50618723	0.05442	rs79016563	-4.30	rs56109781	7.32e-03	5.28	0.339	1922	1922	blup	0.015	5.6e-06	0.610447	0.542	0.024	0.908	0.002	0.065	0.001	ENSG00000073150	0.869235	1
PEC.BRAIN.RNASEQ.RSID	/stornext/Bioinf/data/lab_bahlo/users/gerring.z/twas/weights//PEC.BRAIN.RNASEQ.RSID/ENSG00000043462.wgt.RDat	LCP2	5	169673241	169725231	0.21208	rs72842510	4.198	rs11134621	8.48e-02	-10.67	0.5990	1517	3	lasso	0.096	5.2e-31	-0.61012	0.542	0	0.951	0	0.048	0.001	ENSG00000043462	0.869235	1
PEC.BRAIN.RNASEQ.RSID	/stornext/Bioinf/data/lab_bahlo/users/gerring.z/twas/weights//PEC.BRAIN.RNASEQ.RSID/ENSG00000228421.wgt.RDat	AC005013.5	7	28997283	28998961	0.07314	rs59922368	3.60	rs1006521	6.05e-02	-9.21	0.1390	1357	7	enet	0.064	8.1e-21	-0.609729	0.542	0	0.995	0	0.004	0.001	ENSG00000228421	0.869235	1
PEC.BRAIN.RNASEQ.RSID	/stornext/Bioinf/data/lab_bahlo/users/gerring.z/twas/weights//PEC.BRAIN.RNASEQ.RSID/ENSG00000148331.wgt.RDat	ASB6	9	132399171	132404444	0.0443	rs9696811	3.95	rs4836662	1.81e-02	-5.22	0.536	1800	4	lasso	0.02	1.4e-07	-0.60981	0.542	0.038	0.917	0.002	0.042	0.001	ENSG00000148331	0.869235	1
PEC.BRAIN.RNASEQ.RSID	/stornext/Bioinf/data/lab_bahlo/users/gerring.z/twas/weights//PEC.BRAIN.RNASEQ.RSID/ENSG00000131791.wgt.RDat	PRKAB2	1	146626685	146644129	0.09184	rs10900387	-2.70	rs72708536	2.23e-02	-6.43	-2.30600	1130	1130	bslmm	0.048	3.7e-16	0.608609	0.543	0	0.988	0	0.003	0.009	ENSG00000131791	0.869686	1
PEC.BRAIN.RNASEQ.RSID	/stornext/Bioinf/data/lab_bahlo/users/gerring.z/twas/weights//PEC.BRAIN.RNASEQ.RSID/ENSG00000185499.wgt.RDat	MUC1	1	155158300	155162707	0.04342	rs76798800	-3.65	rs1057941	7.16e-03	5.04	1.29700	570	570	bslmm	0.011	9.2e-05	0.607991	0.543	0.186	0.808	0.001	0.003	0.002	ENSG00000185499	0.869686	1
PEC.BRAIN.RNASEQ.RSID	/stornext/Bioinf/data/lab_bahlo/users/gerring.z/twas/weights//PEC.BRAIN.RNASEQ.RSID/ENSG00000120332.wgt.RDat	TNN	1	175036994	175117202	0.4485	rs859370	-3.20	rs6683495	3.31e-01	20.98	0.56500	1430	63	enet	0.4	2.4e-146	0.608777	0.543	0	0.993	0	0.006	0.001	ENSG00000120332	0.869686	1
PEC.BRAIN.RNASEQ.RSID	/stornext/Bioinf/data/lab_bahlo/users/gerring.z/twas/weights//PEC.BRAIN.RNASEQ.RSID/ENSG00000272489.wgt.RDat	RP11-182L21.5	10	81422948	81424542	0.04014	rs151184786	-3.00	rs9415235	1.20e-02	-5.61	1.1190	2123	11	enet	0.018	4.4e-07	-0.60853	0.543	0.003	0.992	0	0.003	0.001	ENSG00000272489	0.869686	1
PEC.BRAIN.RNASEQ.RSID	/stornext/Bioinf/data/lab_bahlo/users/gerring.z/twas/weights//PEC.BRAIN.RNASEQ.RSID/ENSG00000184551.wgt.RDat	AC132872.1	17	80206943	80209703	0.016	rs4969480	-4.31	rs62078070	2.01e-03	-3.93	-1.22532	1498	3	enet	0.0033	0.02	0.60791	0.543	0.656	0.298	0.03	0.014	0.001	ENSG00000184551	0.869686	1
PEC.BRAIN.RNASEQ.RSID	/stornext/Bioinf/data/lab_bahlo/users/gerring.z/twas/weights//PEC.BRAIN.RNASEQ.RSID/ENSG00000181007.wgt.RDat	ZFP82	19	36874022	36909558	0.30001	rs80271279	-3.19	rs5021030	4.16e-01	23.46	0.5520	1251	6	lasso	0.45	1.5e-173	0.60782	0.543	0	0.993	0	0.006	0.001	ENSG00000181007	0.869686	1
PEC.BRAIN.RNASEQ.RSID	/stornext/Bioinf/data/lab_bahlo/users/gerring.z/twas/weights//PEC.BRAIN.RNASEQ.RSID/ENSG00000188730.wgt.RDat	VWC2	7	49813257	49961546	0.0998	rs140486666	-3.21	rs6968833	-5.38e-04	4.48	-1.0000	1714	1714	blup	0.018	5.3e-07	-0.607722	0.543	0.134	0.86	0.001	0.004	0.001	ENSG00000188730	0.869686	1
PEC.BRAIN.RNASEQ.RSID	/stornext/Bioinf/data/lab_bahlo/users/gerring.z/twas/weights//PEC.BRAIN.RNASEQ.RSID/ENSG00000271743.wgt.RDat	CTD-2541M15.3	8	6473125	6474719	0.34404	rs2911996	3.39	rs2515557	6.98e-02	-10.62	0.981	2568	36	enet	0.22	3.3e-75	-0.60871	0.543	0	0.991	0	0.008	0.002	ENSG00000271743	0.869686	1
PEC.BRAIN.RNASEQ.RSID	/stornext/Bioinf/data/lab_bahlo/users/gerring.z/twas/weights//PEC.BRAIN.RNASEQ.RSID/ENSG00000253301.wgt.RDat	RP11-513O17.2	8	58055248	58152857	0.08849	rs10957022	4.50	rs6474104	1.11e-02	-5.43	-0.419	2069	1	lasso	0.028	4.8e-10	-0.60815	0.543	0.007	0.853	0.001	0.139	0.001	ENSG00000253301	0.869686	1
PEC.BRAIN.RNASEQ.RSID	/stornext/Bioinf/data/lab_bahlo/users/gerring.z/twas/weights//PEC.BRAIN.RNASEQ.RSID/ENSG00000133739.wgt.RDat	LRRCC1	8	86019382	86058311	0.2685	rs77883185	-4.34	rs7010228	2.03e-01	-16.78	-1.194	1078	13	lasso	0.27	2e-94	0.60779	0.543	0	0.971	0	0.027	0.002	ENSG00000133739	0.869686	1
PEC.BRAIN.RNASEQ.RSID	/stornext/Bioinf/data/lab_bahlo/users/gerring.z/twas/weights//PEC.BRAIN.RNASEQ.RSID/ENSG00000155876.wgt.RDat	RRAGA	9	19049372	19051019	0.0454	rs7031057	-3.37	rs12346435	1.58e-02	-5.48	0.608	1679	1	top1	0.016	2.8e-06	-0.608	0.543	0.026	0.969	0	0.004	0.001	ENSG00000155876	0.869686	1
PEC.BRAIN.RNASEQ.RSID	/stornext/Bioinf/data/lab_bahlo/users/gerring.z/twas/weights//PEC.BRAIN.RNASEQ.RSID/ENSG00000155621.wgt.RDat	C9orf85	9	74526426	74600970	0.1274	rs10781040	3.93	rs1608641	4.01e-02	-7.61	0.032	1377	1377	bslmm	0.046	1.5e-15	0.60787	0.543	0	0.987	0	0.012	0.001	ENSG00000155621	0.869686	1
PEC.BRAIN.RNASEQ.RSID	/stornext/Bioinf/data/lab_bahlo/users/gerring.z/twas/weights//PEC.BRAIN.RNASEQ.RSID/ENSG00000096092.wgt.RDat	TMEM14A	6	52535907	52551386	0.14378	rs142233149	3.24	rs72938805	7.30e-02	10.55	0.480	1598	1598	bslmm	0.087	3.9e-28	0.60719	0.543722	0	0.993	0	0.006	0.001	ENSG00000096092	0.870424	1
PEC.BRAIN.RNASEQ.RSID	/stornext/Bioinf/data/lab_bahlo/users/gerring.z/twas/weights//PEC.BRAIN.RNASEQ.RSID/ENSG00000270911.wgt.RDat	RP11-272L13.4	1	98321131	98322381	0.014	rs10875131	4.14	rs4970720	-7.35e-04	-3.56	0.57800	1116	1116	bslmm	0.0016	0.076	0.606682	0.544	0.804	0.132	0.053	0.009	0.001	ENSG00000270911	0.870424	1
PEC.BRAIN.RNASEQ.RSID	/stornext/Bioinf/data/lab_bahlo/users/gerring.z/twas/weights//PEC.BRAIN.RNASEQ.RSID/ENSG00000119969.wgt.RDat	HELLS	10	96305547	96373662	0.10279	rs72812683	-2.81	rs2274096	9.01e-02	11.28	0.8691	1419	17	enet	0.092	8e-30	0.60664	0.544	0	0.996	0	0.003	0.001	ENSG00000119969	0.870424	1
PEC.BRAIN.RNASEQ.RSID	/stornext/Bioinf/data/lab_bahlo/users/gerring.z/twas/weights//PEC.BRAIN.RNASEQ.RSID/ENSG00000139292.wgt.RDat	LGR5	12	71833550	71980090	0.03042	rs11835487	3.44	rs73152352	3.42e-03	-4.32	0.2410	1594	1594	blup	0.014	1e-05	0.60722	0.544	0.527	0.462	0.006	0.005	0.001	ENSG00000139292	0.870424	1
PEC.BRAIN.RNASEQ.RSID	/stornext/Bioinf/data/lab_bahlo/users/gerring.z/twas/weights//PEC.BRAIN.RNASEQ.RSID/ENSG00000100490.wgt.RDat	CDKL1	14	50796310	50883179	0.24893	rs10147733	3.04	rs1967919	1.75e-01	-15.93	-0.4410	1363	1363	blup	0.2	2.2e-67	0.60711	0.544	0	0.995	0	0.004	0.001	ENSG00000100490	0.870424	1
PEC.BRAIN.RNASEQ.RSID	/stornext/Bioinf/data/lab_bahlo/users/gerring.z/twas/weights//PEC.BRAIN.RNASEQ.RSID/ENSG00000198740.wgt.RDat	ZNF652	17	47366568	47439835	0.02947	rs62065412	-4.10	rs2233666	8.95e-03	-4.75	2.21200	1145	10	enet	0.011	0.0001	0.60628	0.544	0.115	0.865	0.002	0.012	0.006	ENSG00000198740	0.870424	1
PEC.BRAIN.RNASEQ.RSID	/stornext/Bioinf/data/lab_bahlo/users/gerring.z/twas/weights//PEC.BRAIN.RNASEQ.RSID/ENSG00000236255.wgt.RDat	AC009404.2	2	118591513	118599234	0.23566	rs72953803	-2.90	rs67260381	7.35e-02	-10.87	0.3690	1562	63	enet	0.14	3.5e-46	-0.60688	0.544	0	0.994	0	0.005	0.001	ENSG00000236255	0.870424	1
PEC.BRAIN.RNASEQ.RSID	/stornext/Bioinf/data/lab_bahlo/users/gerring.z/twas/weights//PEC.BRAIN.RNASEQ.RSID/ENSG00000163935.wgt.RDat	SFMBT1	3	52937588	53080766	0.10296	rs142796438	2.91	rs9847024	6.10e-02	9.63	0.7640	1189	20	enet	0.067	8e-22	0.60617	0.544	0	0.996	0	0.003	0.001	ENSG00000163935	0.870424	1
PEC.BRAIN.RNASEQ.RSID	/stornext/Bioinf/data/lab_bahlo/users/gerring.z/twas/weights//PEC.BRAIN.RNASEQ.RSID/ENSG00000113083.wgt.RDat	LOX	5	121398890	121413980	0.09032	rs74794493	2.600	rs62382962	3.92e-02	7.38	0.6070	1211	1	top1	0.039	2.2e-13	0.607	0.544	0	0.996	0	0.003	0.001	ENSG00000113083	0.870424	1
PEC.BRAIN.RNASEQ.RSID	/stornext/Bioinf/data/lab_bahlo/users/gerring.z/twas/weights//PEC.BRAIN.RNASEQ.RSID/ENSG00000110169.wgt.RDat	HPX	11	6452279	6463847	0.0449	rs12365992	-3.34	rs17242666	7.60e-03	-5.01	-0.6060	1512	1	top1	0.0076	0.00088	0.606	0.545	0.226	0.767	0.001	0.005	0.001	ENSG00000110169	0.870968	1
PEC.BRAIN.RNASEQ.RSID	/stornext/Bioinf/data/lab_bahlo/users/gerring.z/twas/weights//PEC.BRAIN.RNASEQ.RSID/ENSG00000257069.wgt.RDat	RP11-783K16.10	11	64059194	64072241	0.02172	rs187668703	-3.72	rs11606014	7.99e-03	-4.85	0.6060	852	1	top1	0.008	0.00067	-0.606	0.545	0.375	0.605	0.007	0.012	0.001	ENSG00000257069	0.870968	1
PEC.BRAIN.RNASEQ.RSID	/stornext/Bioinf/data/lab_bahlo/users/gerring.z/twas/weights//PEC.BRAIN.RNASEQ.RSID/ENSG00000212127.wgt.RDat	TAS2R14	12	11090005	11324172	0.1268	rs191579617	3.45	rs11054088	1.55e-01	14.74	-0.0660	2067	14	lasso	0.19	4e-64	-0.60485	0.545	0	0.992	0	0.007	0.001	ENSG00000212127	0.870968	1
PEC.BRAIN.RNASEQ.RSID	/stornext/Bioinf/data/lab_bahlo/users/gerring.z/twas/weights//PEC.BRAIN.RNASEQ.RSID/ENSG00000228444.wgt.RDat	RP11-173B14.4	13	76205407	76206271	0.0591	rs9600565	-4.62	rs9543994	2.66e-02	6.99	-2.06700	1638	17	enet	0.035	6e-12	-0.605561	0.545	0	0.745	0	0.249	0.006	ENSG00000228444	0.870968	1
PEC.BRAIN.RNASEQ.RSID	/stornext/Bioinf/data/lab_bahlo/users/gerring.z/twas/weights//PEC.BRAIN.RNASEQ.RSID/ENSG00000229212.wgt.RDat	RP11-561C5.4	15	85747141	85778026	0.44532	rs184001384	-2.88	rs55661613	3.57e-01	21.79	-0.7930	1699	57	enet	0.41	4.9e-155	-0.60492	0.545	0	0.996	0	0.003	0.001	ENSG00000229212	0.870968	1
PEC.BRAIN.RNASEQ.RSID	/stornext/Bioinf/data/lab_bahlo/users/gerring.z/twas/weights//PEC.BRAIN.RNASEQ.RSID/ENSG00000260793.wgt.RDat	RP5-882C2.2	17	42298769	42301078	0.06699	rs570744818	-3.08	rs4793083	4.59e-02	-7.90	-0.60500	1064	1	top1	0.046	2.1e-15	0.605	0.545	0	0.995	0	0.004	0.001	ENSG00000260793	0.870968	1
PEC.BRAIN.RNASEQ.RSID	/stornext/Bioinf/data/lab_bahlo/users/gerring.z/twas/weights//PEC.BRAIN.RNASEQ.RSID/ENSG00000266903.wgt.RDat	CTB-171A8.1	19	45135500	45222031	0.29013	rs188905219	-4.37	rs79638902	2.64e-01	18.71	0.7050	1603	20	enet	0.27	1e-90	0.604983	0.545	0	0.977	0	0.022	0.001	ENSG00000266903	0.870968	1
PEC.BRAIN.RNASEQ.RSID	/stornext/Bioinf/data/lab_bahlo/users/gerring.z/twas/weights//PEC.BRAIN.RNASEQ.RSID/ENSG00000266413.wgt.RDat	RP11-88L24.4	2	179641653	179644690	0.03691	rs147713945	-3.08	rs13034990	1.01e-02	-5.00	-1.0030	1107	4	lasso	0.021	8.6e-08	0.60596	0.545	0.082	0.912	0	0.004	0.001	ENSG00000266413	0.870968	1
PEC.BRAIN.RNASEQ.RSID	/stornext/Bioinf/data/lab_bahlo/users/gerring.z/twas/weights//PEC.BRAIN.RNASEQ.RSID/ENSG00000231234.wgt.RDat	SKP1P1	7	65888392	65888880	0.05038	rs10264223	-4.12	rs62467421	6.02e-03	4.26	-1.4990	1597	1597	bslmm	0.012	4.2e-05	-0.604574	0.545	0.074	0.781	0.012	0.13	0.003	ENSG00000231234	0.870968	1
PEC.BRAIN.RNASEQ.RSID	/stornext/Bioinf/data/lab_bahlo/users/gerring.z/twas/weights//PEC.BRAIN.RNASEQ.RSID/ENSG00000271321.wgt.RDat	CTAGE6	7	143452182	143454789	0.2031	rs73154218	2.51	rs28640893	6.08e-02	-5.46	-1.7340	757	757	bslmm	0.072	1.7e-23	-0.604888	0.545	0.024	0.971	0	0.001	0.004	ENSG00000271321	0.870968	1
PEC.BRAIN.RNASEQ.RSID	/stornext/Bioinf/data/lab_bahlo/users/gerring.z/twas/weights//PEC.BRAIN.RNASEQ.RSID/ENSG00000272375.wgt.RDat	RP11-51J9.6	8	30054920	30055564	0.07527	rs4078299	3.30	rs55810013	5.78e-02	9.06	-0.605	1375	1	top1	0.058	4.8e-19	-0.605	0.545	0	0.994	0	0.005	0.001	ENSG00000272375	0.870968	1
PEC.BRAIN.RNASEQ.RSID	/stornext/Bioinf/data/lab_bahlo/users/gerring.z/twas/weights//PEC.BRAIN.RNASEQ.RSID/ENSG00000130684.wgt.RDat	ZNF337	20	25654851	25677477	0.10383	rs117501443	-2.35	rs144205278	4.78e-02	-8.66	0.6330	1105	38	enet	0.077	5.2e-25	-0.603912	0.545902	0	0.997	0	0.002	0.001	ENSG00000130684	0.871607	1
PEC.BRAIN.RNASEQ.RSID	/stornext/Bioinf/data/lab_bahlo/users/gerring.z/twas/weights//PEC.BRAIN.RNASEQ.RSID/ENSG00000235875.wgt.RDat	ARHGEF7-AS2	13	111766159	111768025	0.0944	rs188086853	3.24	rs4771731	3.17e-02	7.49	-0.95000	1778	4	lasso	0.05	1e-16	-0.603703	0.546	0	0.991	0	0.007	0.001	ENSG00000235875	0.871607	1
PEC.BRAIN.RNASEQ.RSID	/stornext/Bioinf/data/lab_bahlo/users/gerring.z/twas/weights//PEC.BRAIN.RNASEQ.RSID/ENSG00000165804.wgt.RDat	ZNF219	14	21558205	21572881	0.0546	rs111571004	-4.70	rs66995536	1.16e-02	-5.39	-0.0370	1470	18	enet	0.015	3.8e-06	0.604415	0.546	0.017	0.915	0.001	0.066	0.001	ENSG00000165804	0.871607	1
PEC.BRAIN.RNASEQ.RSID	/stornext/Bioinf/data/lab_bahlo/users/gerring.z/twas/weights//PEC.BRAIN.RNASEQ.RSID/ENSG00000119725.wgt.RDat	ZNF410	14	74353320	74399214	0.03378	rs12589431	-3.80	rs9671223	4.52e-03	-4.91	-0.9200	1720	1720	bslmm	0.013	1.6e-05	0.603315	0.546	0.021	0.966	0	0.011	0.002	ENSG00000119725	0.871607	1
PEC.BRAIN.RNASEQ.RSID	/stornext/Bioinf/data/lab_bahlo/users/gerring.z/twas/weights//PEC.BRAIN.RNASEQ.RSID/ENSG00000132518.wgt.RDat	GUCY2D	17	7905912	7923657	0.04492	rs7212166	3.01	rs61749665	1.60e-02	-5.38	-0.22000	1351	1351	bslmm	0.017	1.5e-06	-0.60438	0.546	0.015	0.98	0	0.004	0.001	ENSG00000132518	0.871607	1
PEC.BRAIN.RNASEQ.RSID	/stornext/Bioinf/data/lab_bahlo/users/gerring.z/twas/weights//PEC.BRAIN.RNASEQ.RSID/ENSG00000121067.wgt.RDat	SPOP	17	47676246	47755596	0.06155	rs535717	3.40	rs78295257	2.84e-03	3.55	-0.81300	1135	27	enet	0.011	0.0001	-0.6033	0.546	0.911	0.08	0.008	0.001	0	ENSG00000121067	0.871607	1
PEC.BRAIN.RNASEQ.RSID	/stornext/Bioinf/data/lab_bahlo/users/gerring.z/twas/weights//PEC.BRAIN.RNASEQ.RSID/ENSG00000121289.wgt.RDat	CEP89	19	33369902	33462897	0.15723	rs10421787	3.35	rs34821689	8.56e-02	-10.78	0.2730	2159	34	enet	0.13	2.1e-43	0.60345	0.546	0	0.991	0	0.008	0.001	ENSG00000121289	0.871607	1
PEC.BRAIN.RNASEQ.RSID	/stornext/Bioinf/data/lab_bahlo/users/gerring.z/twas/weights//PEC.BRAIN.RNASEQ.RSID/ENSG00000179152.wgt.RDat	TCAIM	3	44379611	44450943	0.13384	rs12630752	-5.72	rs140686114	7.14e-02	-9.84	-1.2310	1118	11	lasso	0.091	2.3e-29	0.60373	0.546	0	0.042	0	0.957	0	ENSG00000179152	0.871607	1
PEC.BRAIN.RNASEQ.RSID	/stornext/Bioinf/data/lab_bahlo/users/gerring.z/twas/weights//PEC.BRAIN.RNASEQ.RSID/ENSG00000269984.wgt.RDat	RP11-362K14.5	3	169494980	169498122	0.06206	rs114598448	3.17	rs9868000	2.62e-02	-7.38	0.0220	1320	13	enet	0.04	1.2e-13	0.60322	0.546	0	0.995	0	0.004	0.001	ENSG00000269984	0.871607	1
PEC.BRAIN.RNASEQ.RSID	/stornext/Bioinf/data/lab_bahlo/users/gerring.z/twas/weights//PEC.BRAIN.RNASEQ.RSID/ENSG00000213213.wgt.RDat	KIAA1984	9	139690802	139702193	0.0152	rs148845458	3.10	rs4442241	1.16e-03	-3.59	0.611	804	804	bslmm	0.0081	0.0006	0.60347	0.546	0.896	0.102	0.002	0	0	ENSG00000213213	0.871607	1
PEC.BRAIN.RNASEQ.RSID	/stornext/Bioinf/data/lab_bahlo/users/gerring.z/twas/weights//PEC.BRAIN.RNASEQ.RSID/ENSG00000132640.wgt.RDat	BTBD3	20	11871371	11907257	0.14237	rs75928211	-3.67	rs6041019	3.07e-02	-6.57	0.6070	1630	1630	bslmm	0.043	1.2e-14	0.602488	0.546849	0	0.984	0	0.015	0.001	ENSG00000132640	0.871862	1
PEC.BRAIN.RNASEQ.RSID	/stornext/Bioinf/data/lab_bahlo/users/gerring.z/twas/weights//PEC.BRAIN.RNASEQ.RSID/ENSG00000079950.wgt.RDat	STX7	6	132767006	132834337	0.07011	rs10872386	3.64	rs56090758	3.39e-02	6.86	0.396	1542	3	lasso	0.039	3.5e-13	0.60231	0.546968	0	0.993	0	0.006	0.001	ENSG00000079950	0.871862	1
PEC.BRAIN.RNASEQ.RSID	/stornext/Bioinf/data/lab_bahlo/users/gerring.z/twas/weights//PEC.BRAIN.RNASEQ.RSID/ENSG00000203724.wgt.RDat	C1orf53	1	197871777	197876497	0.02457	rs12142712	-4.41	rs4539165	2.28e-02	-5.71	0.60200	1093	1	top1	0.023	2e-08	-0.602	0.547	0.007	0.892	0.001	0.099	0.001	ENSG00000203724	0.871862	1
PEC.BRAIN.RNASEQ.RSID	/stornext/Bioinf/data/lab_bahlo/users/gerring.z/twas/weights//PEC.BRAIN.RNASEQ.RSID/ENSG00000219430.wgt.RDat	MBL3P	10	81342054	81344633	0.02078	rs141934387	2.63	rs4253501	-4.04e-04	-3.30	-0.6030	1997	1	lasso	0.00025	0.25	0.603	0.547	0.873	0.124	0.003	0	0	ENSG00000219430	0.871862	1
PEC.BRAIN.RNASEQ.RSID	/stornext/Bioinf/data/lab_bahlo/users/gerring.z/twas/weights//PEC.BRAIN.RNASEQ.RSID/ENSG00000214063.wgt.RDat	TSPAN4	11	842808	867116	0.1072	rs147896191	4.08	rs4074344	4.45e-02	-7.85	0.9400	1798	14	enet	0.062	3e-20	-0.60201	0.547	0	0.988	0	0.011	0.002	ENSG00000214063	0.871862	1
PEC.BRAIN.RNASEQ.RSID	/stornext/Bioinf/data/lab_bahlo/users/gerring.z/twas/weights//PEC.BRAIN.RNASEQ.RSID/ENSG00000166446.wgt.RDat	CDYL2	16	80631803	80838226	0.06763	rs9936346	-3.74	rs13335321	6.07e-03	-5.88	-0.2350	2350	23	enet	0.036	1.9e-12	-0.601744	0.547	0.001	0.988	0	0.01	0.001	ENSG00000166446	0.871862	1
PEC.BRAIN.RNASEQ.RSID	/stornext/Bioinf/data/lab_bahlo/users/gerring.z/twas/weights//PEC.BRAIN.RNASEQ.RSID/ENSG00000267528.wgt.RDat	AC011524.1	19	29374337	29444152	0.03161	rs78963141	3.71	rs4805305	1.72e-02	4.94	-0.6030	2391	1	top1	0.017	1e-06	-0.603	0.547	0.284	0.709	0.002	0.005	0.001	ENSG00000267528	0.871862	1
PEC.BRAIN.RNASEQ.RSID	/stornext/Bioinf/data/lab_bahlo/users/gerring.z/twas/weights//PEC.BRAIN.RNASEQ.RSID/ENSG00000123977.wgt.RDat	DAW1	2	228735770	228789060	0.49978	rs4595964	3.84	rs2056570	1.12e-01	12.53	0.8110	2084	32	enet	0.29	1.4e-98	0.60192	0.547	0	0.944	0	0.055	0.001	ENSG00000123977	0.871862	1
PEC.BRAIN.RNASEQ.RSID	/stornext/Bioinf/data/lab_bahlo/users/gerring.z/twas/weights//PEC.BRAIN.RNASEQ.RSID/ENSG00000183506.wgt.RDat	PI4KAP2	22	21827289	21871822	0.35522	rs113571927	3.83	rs861858	4.10e-02	-8.93	1.314	851	58	enet	0.13	1.3e-43	-0.602067	0.547	0	0.994	0	0.004	0.002	ENSG00000183506	0.871862	1
PEC.BRAIN.RNASEQ.RSID	/stornext/Bioinf/data/lab_bahlo/users/gerring.z/twas/weights//PEC.BRAIN.RNASEQ.RSID/ENSG00000163558.wgt.RDat	PRKCI	3	169940153	170023769	0.06645	rs10936639	-3.75	rs6810080	1.04e-02	-5.52	-0.6800	1361	1361	bslmm	0.018	8e-07	0.60229	0.547	0.004	0.986	0	0.009	0.001	ENSG00000163558	0.871862	1
PEC.BRAIN.RNASEQ.RSID	/stornext/Bioinf/data/lab_bahlo/users/gerring.z/twas/weights//PEC.BRAIN.RNASEQ.RSID/ENSG00000118804.wgt.RDat	FAM47E-STBD1	4	77172886	77232752	0.11501	rs6831235	-4.59	rs13141024	3.48e-02	-6.97	0.0060	1786	26	enet	0.047	1.2e-15	-0.60225	0.547	0	0.809	0	0.19	0.001	ENSG00000118804	0.871862	1
PEC.BRAIN.RNASEQ.RSID	/stornext/Bioinf/data/lab_bahlo/users/gerring.z/twas/weights//PEC.BRAIN.RNASEQ.RSID/ENSG00000228878.wgt.RDat	AC007551.3	7	35791466	35840226	0.2688	rs35187749	3.97	rs74636660	9.84e-02	-11.61	-0.5831	1675	6	lasso	0.13	1.6e-41	-0.602994	0.547	0	0.981	0	0.018	0.001	ENSG00000228878	0.871862	1
PEC.BRAIN.RNASEQ.RSID	/stornext/Bioinf/data/lab_bahlo/users/gerring.z/twas/weights//PEC.BRAIN.RNASEQ.RSID/ENSG00000242593.wgt.RDat	RP5-921G16.1	7	123672259	124035172	0.13052	rs4617080	3.79	rs12669990	3.44e-02	-8.69	1.4220	2187	38	enet	0.11	2.1e-34	-0.601852	0.547	0	0.979	0	0.018	0.003	ENSG00000242593	0.871862	1
PEC.BRAIN.RNASEQ.RSID	/stornext/Bioinf/data/lab_bahlo/users/gerring.z/twas/weights//PEC.BRAIN.RNASEQ.RSID/ENSG00000230549.wgt.RDat	USP17L1P	8	7189909	7191501	0.06036	rs6983894	3.20	rs141257274	7.58e-04	3.35	-0.602	739	1	top1	0.00076	0.16	-0.602	0.547	0.981	0.017	0.002	0	0	ENSG00000230549	0.871862	1
PEC.BRAIN.RNASEQ.RSID	/stornext/Bioinf/data/lab_bahlo/users/gerring.z/twas/weights//PEC.BRAIN.RNASEQ.RSID/ENSG00000118495.wgt.RDat	PLAGL1	6	144261437	144385735	0.05631	rs117868497	3.39	rs78345318	1.04e-02	-4.86	0.328	1313	1313	bslmm	0.023	1.9e-08	0.60203	0.547151	0.169	0.826	0.001	0.003	0.001	ENSG00000118495	0.872007	1
PEC.BRAIN.RNASEQ.RSID	/stornext/Bioinf/data/lab_bahlo/users/gerring.z/twas/weights//PEC.BRAIN.RNASEQ.RSID/ENSG00000188672.wgt.RDat	RHCE	1	25688740	25756683	0.26782	rs114808189	3.48	rs9645452	3.38e-01	-21.14	0.64200	986	6	lasso	0.35	7.3e-128	-0.601459	0.548	0	0.996	0	0.003	0.001	ENSG00000188672	0.872211	1
PEC.BRAIN.RNASEQ.RSID	/stornext/Bioinf/data/lab_bahlo/users/gerring.z/twas/weights//PEC.BRAIN.RNASEQ.RSID/ENSG00000185745.wgt.RDat	IFIT1	10	91152303	91163745	0.12357	rs7897230	-3.04	rs304442	5.92e-02	-9.00	-0.8820	1734	9	lasso	0.064	6.7e-21	0.60106	0.548	0	0.994	0	0.005	0.001	ENSG00000185745	0.872211	1
PEC.BRAIN.RNASEQ.RSID	/stornext/Bioinf/data/lab_bahlo/users/gerring.z/twas/weights//PEC.BRAIN.RNASEQ.RSID/ENSG00000254800.wgt.RDat	RP11-163O19.3	11	49904551	49905645	0.05026	rs9666910	-3.15	rs1100043	1.60e-03	-3.57	0.2340	2001	9	enet	0.005	0.0058	-0.60019	0.548	0.717	0.279	0.002	0.001	0	ENSG00000254800	0.872211	1
PEC.BRAIN.RNASEQ.RSID	/stornext/Bioinf/data/lab_bahlo/users/gerring.z/twas/weights//PEC.BRAIN.RNASEQ.RSID/ENSG00000204397.wgt.RDat	CARD16	11	104912053	104972158	0.11886	rs140658780	-3.73	rs35995863	3.45e-02	-7.15	-1.1580	1503	1503	blup	0.048	4.4e-16	0.60086	0.548	0	0.986	0	0.012	0.002	ENSG00000204397	0.872211	1
PEC.BRAIN.RNASEQ.RSID	/stornext/Bioinf/data/lab_bahlo/users/gerring.z/twas/weights//PEC.BRAIN.RNASEQ.RSID/ENSG00000078237.wgt.RDat	C12orf5	12	4430371	4462338	0.05444	rs12812339	4.19	rs11063086	1.39e-02	5.44	0.6250	1196	1196	bslmm	0.039	1.9e-13	-0.6012	0.548	0.015	0.962	0	0.021	0.001	ENSG00000078237	0.872211	1
PEC.BRAIN.RNASEQ.RSID	/stornext/Bioinf/data/lab_bahlo/users/gerring.z/twas/weights//PEC.BRAIN.RNASEQ.RSID/ENSG00000119737.wgt.RDat	GPR75	2	54080050	54087126	0.04002	rs115660490	3.39	rs57552961	3.80e-03	-4.32	-0.3640	1631	24	enet	0.02	2e-07	0.6008	0.548	0.36	0.631	0.003	0.005	0.001	ENSG00000119737	0.872211	1
PEC.BRAIN.RNASEQ.RSID	/stornext/Bioinf/data/lab_bahlo/users/gerring.z/twas/weights//PEC.BRAIN.RNASEQ.RSID/ENSG00000074054.wgt.RDat	CLASP1	2	122095352	122407163	0.02239	rs1548071	3.75	rs7595157	-6.09e-04	3.72	1.5840	1588	1588	bslmm	0.003	0.027	0.60019	0.548	0.598	0.392	0.006	0.004	0.001	ENSG00000074054	0.872211	1
PEC.BRAIN.RNASEQ.RSID	/stornext/Bioinf/data/lab_bahlo/users/gerring.z/twas/weights//PEC.BRAIN.RNASEQ.RSID/ENSG00000198925.wgt.RDat	ATG9A	2	220074494	220094439	0.05144	rs190434721	2.90	rs72955439	1.66e-02	-4.82	-0.9850	868	19	enet	0.026	3.1e-09	0.60063	0.548	0.211	0.785	0.001	0.002	0.001	ENSG00000198925	0.872211	1
PEC.BRAIN.RNASEQ.RSID	/stornext/Bioinf/data/lab_bahlo/users/gerring.z/twas/weights//PEC.BRAIN.RNASEQ.RSID/ENSG00000250305.wgt.RDat	KIAA1456	8	12803151	12889012	0.20705	rs187547531	3.74	rs11203989	4.29e-02	8.65	-0.741	1965	1965	bslmm	0.11	1.7e-36	0.60016	0.548	0	0.993	0	0.005	0.001	ENSG00000250305	0.872211	1
PEC.BRAIN.RNASEQ.RSID	/stornext/Bioinf/data/lab_bahlo/users/gerring.z/twas/weights//PEC.BRAIN.RNASEQ.RSID/ENSG00000205268.wgt.RDat	PDE7A	8	66629745	66754557	0.03365	rs14213	-4.91	rs76141436	4.62e-03	4.77	0.544	1713	17	enet	0.019	3e-07	-0.60123	0.548	0.033	0.691	0.012	0.255	0.009	ENSG00000205268	0.872211	1
PEC.BRAIN.RNASEQ.RSID	/stornext/Bioinf/data/lab_bahlo/users/gerring.z/twas/weights//PEC.BRAIN.RNASEQ.RSID/ENSG00000147642.wgt.RDat	SYBU	8	110586207	110704020	0.09382	rs2926261	3.96	rs6985646	1.21e-02	-5.67	0.970	1366	1366	blup	0.027	1.6e-09	-0.60019	0.548	0.002	0.867	0	0.129	0.002	ENSG00000147642	0.872211	1
PEC.BRAIN.RNASEQ.RSID	/stornext/Bioinf/data/lab_bahlo/users/gerring.z/twas/weights//PEC.BRAIN.RNASEQ.RSID/ENSG00000273281.wgt.RDat	RP11-339B21.14	9	131068269	131068629	0.0442	rs138761641	3.54	rs145033206	2.56e-02	-6.26	0.155	878	11	enet	0.026	2.1e-09	-0.60107	0.548	0	0.996	0	0.003	0.001	ENSG00000273281	0.872211	1
PEC.BRAIN.RNASEQ.RSID	/stornext/Bioinf/data/lab_bahlo/users/gerring.z/twas/weights//PEC.BRAIN.RNASEQ.RSID/ENSG00000110002.wgt.RDat	VWA5A	11	123986069	124018428	0.30419	rs1720347	-4.77	rs17690410	8.99e-02	-10.99	1.2890	1965	49	enet	0.11	2e-36	-0.59856	0.549	0	0.834	0	0.164	0.002	ENSG00000110002	0.872621	1
PEC.BRAIN.RNASEQ.RSID	/stornext/Bioinf/data/lab_bahlo/users/gerring.z/twas/weights//PEC.BRAIN.RNASEQ.RSID/ENSG00000100483.wgt.RDat	VCPKMT	14	50575350	50583318	0.2736	rs10147733	3.04	rs76988825	2.46e-01	-18.50	-0.1030	1123	1123	bslmm	0.3	1.6e-102	-0.598883	0.549	0	0.996	0	0.003	0.001	ENSG00000100483	0.872621	1
PEC.BRAIN.RNASEQ.RSID	/stornext/Bioinf/data/lab_bahlo/users/gerring.z/twas/weights//PEC.BRAIN.RNASEQ.RSID/ENSG00000159753.wgt.RDat	RLTPR	16	67678822	67691472	0.00983	rs113019771	3.06	rs59376497	5.08e-04	3.43	0.0830	624	624	bslmm	0.0037	0.016	0.599614	0.549	0.916	0.083	0.001	0	0	ENSG00000159753	0.872621	1
PEC.BRAIN.RNASEQ.RSID	/stornext/Bioinf/data/lab_bahlo/users/gerring.z/twas/weights//PEC.BRAIN.RNASEQ.RSID/ENSG00000171970.wgt.RDat	ZNF57	19	2900896	2918474	0.03792	rs34949225	3.39	rs6510713	-7.55e-04	-3.48	-1.0890	1898	1898	bslmm	0.0019	0.059	-0.599156	0.549	0.853	0.142	0.004	0.001	0	ENSG00000171970	0.872621	1
PEC.BRAIN.RNASEQ.RSID	/stornext/Bioinf/data/lab_bahlo/users/gerring.z/twas/weights//PEC.BRAIN.RNASEQ.RSID/ENSG00000206560.wgt.RDat	ANKRD28	3	15708743	15901278	0.03219	rs73027568	3.13	rs869568	-5.08e-04	4.22	1.7410	1701	17	enet	0.0046	0.0078	0.59898	0.549	0.596	0.398	0.003	0.002	0.001	ENSG00000206560	0.872621	1
PEC.BRAIN.RNASEQ.RSID	/stornext/Bioinf/data/lab_bahlo/users/gerring.z/twas/weights//PEC.BRAIN.RNASEQ.RSID/ENSG00000164062.wgt.RDat	APEH	3	49711435	49721396	0.03618	rs143867864	3.11	rs2526400	1.66e-03	3.02	-0.7710	701	701	bslmm	0.0094	0.00024	-0.59922	0.549	0.974	0.022	0.004	0	0	ENSG00000164062	0.872621	1
PEC.BRAIN.RNASEQ.RSID	/stornext/Bioinf/data/lab_bahlo/users/gerring.z/twas/weights//PEC.BRAIN.RNASEQ.RSID/ENSG00000018189.wgt.RDat	RUFY3	4	71569921	71673032	0.06266	rs142305554	3.37	rs140259981	1.86e-02	-5.73	-0.7616	1842	12	lasso	0.025	4.2e-09	0.59997	0.549	0.001	0.993	0	0.005	0.001	ENSG00000018189	0.872621	1
PEC.BRAIN.RNASEQ.RSID	/stornext/Bioinf/data/lab_bahlo/users/gerring.z/twas/weights//PEC.BRAIN.RNASEQ.RSID/ENSG00000164244.wgt.RDat	PRRC1	5	126853301	126890781	0.1424	rs10060515	3.227	rs366515	9.01e-02	-11.11	0.5470	1442	10	lasso	0.092	9.3e-30	-0.59897	0.549	0	0.994	0	0.005	0.001	ENSG00000164244	0.872621	1
PEC.BRAIN.RNASEQ.RSID	/stornext/Bioinf/data/lab_bahlo/users/gerring.z/twas/weights//PEC.BRAIN.RNASEQ.RSID/ENSG00000104427.wgt.RDat	ZC2HC1A	8	79578282	79632000	0.15533	rs118044094	3.12	rs10112388	1.38e-01	13.65	0.446	1635	9	lasso	0.14	1.6e-46	0.59943	0.549	0	0.994	0	0.005	0.001	ENSG00000104427	0.872621	1
PEC.BRAIN.RNASEQ.RSID	/stornext/Bioinf/data/lab_bahlo/users/gerring.z/twas/weights//PEC.BRAIN.RNASEQ.RSID/ENSG00000240849.wgt.RDat	TMEM189	20	48697663	48770335	0.03523	rs77796690	-3.80	rs118124623	3.80e-03	-4.46	0.5270	1582	1582	blup	0.0095	0.00023	-0.598188	0.549714	0.699	0.269	0.023	0.009	0.001	ENSG00000240849	0.872621	1
PEC.BRAIN.RNASEQ.RSID	/stornext/Bioinf/data/lab_bahlo/users/gerring.z/twas/weights//PEC.BRAIN.RNASEQ.RSID/ENSG00000242267.wgt.RDat	SKINTL	1	48561764	48648100	0.0651	rs320034	-2.90	rs212963	1.45e-02	5.53	-0.43800	1223	1223	blup	0.024	1.2e-08	0.598283	0.55	0.003	0.994	0	0.002	0.001	ENSG00000242267	0.872621	1
PEC.BRAIN.RNASEQ.RSID	/stornext/Bioinf/data/lab_bahlo/users/gerring.z/twas/weights//PEC.BRAIN.RNASEQ.RSID/ENSG00000122484.wgt.RDat	RPAP2	1	92764522	92867613	0.23048	rs150510309	3.08	rs112517106	5.77e-02	7.75	-0.65800	1201	42	enet	0.11	9e-36	0.598085	0.55	0	0.993	0	0.005	0.002	ENSG00000122484	0.872621	1
PEC.BRAIN.RNASEQ.RSID	/stornext/Bioinf/data/lab_bahlo/users/gerring.z/twas/weights//PEC.BRAIN.RNASEQ.RSID/ENSG00000235565.wgt.RDat	RP11-86H7.7	1	95086707	95089740	0.22754	rs12565591	-3.37	rs35360343	9.42e-02	-11.32	-0.92100	1318	28	enet	0.11	4.7e-34	0.597185	0.55	0	0.995	0	0.003	0.001	ENSG00000235565	0.872621	1
PEC.BRAIN.RNASEQ.RSID	/stornext/Bioinf/data/lab_bahlo/users/gerring.z/twas/weights//PEC.BRAIN.RNASEQ.RSID/ENSG00000085491.wgt.RDat	SLC25A24	1	108676658	108743471	0.55955	rs146704905	-3.30	rs589073	4.41e-01	-24.22	-0.54500	1439	49	enet	0.49	6.7e-198	0.597336	0.55	0	0.995	0	0.004	0.001	ENSG00000085491	0.872621	1
PEC.BRAIN.RNASEQ.RSID	/stornext/Bioinf/data/lab_bahlo/users/gerring.z/twas/weights//PEC.BRAIN.RNASEQ.RSID/ENSG00000162174.wgt.RDat	ASRGL1	11	62104920	62160882	0.2621	rs174581	3.65	rs2463823	2.13e-01	16.90	0.5900	1305	33	enet	0.26	6e-87	0.59838	0.55	0	0.991	0	0.008	0.001	ENSG00000162174	0.872621	1
PEC.BRAIN.RNASEQ.RSID	/stornext/Bioinf/data/lab_bahlo/users/gerring.z/twas/weights//PEC.BRAIN.RNASEQ.RSID/ENSG00000057704.wgt.RDat	TMCC3	12	94960900	95044338	0.05564	rs55931865	-3.25	rs7957689	5.66e-03	4.86	1.3090	1942	1942	bslmm	0.016	2.6e-06	0.59828	0.55	0.093	0.901	0	0.005	0.001	ENSG00000057704	0.872621	1
PEC.BRAIN.RNASEQ.RSID	/stornext/Bioinf/data/lab_bahlo/users/gerring.z/twas/weights//PEC.BRAIN.RNASEQ.RSID/ENSG00000188735.wgt.RDat	TMEM120B	12	122150658	122220907	0.10337	rs58609847	4.09	rs2669159	2.43e-02	6.49	0.0864	1372	25	enet	0.049	3.3e-16	0.59708	0.55	0	0.932	0	0.067	0.001	ENSG00000188735	0.872621	1
PEC.BRAIN.RNASEQ.RSID	/stornext/Bioinf/data/lab_bahlo/users/gerring.z/twas/weights//PEC.BRAIN.RNASEQ.RSID/ENSG00000259446.wgt.RDat	RP11-489D6.2	15	33595858	33602860	0.27844	rs73377337	-3.52	rs2670943	1.76e-01	15.36	-0.6190	1944	26	enet	0.21	1.5e-71	-0.59804	0.55	0	0.99	0	0.009	0.001	ENSG00000259446	0.872621	1
PEC.BRAIN.RNASEQ.RSID	/stornext/Bioinf/data/lab_bahlo/users/gerring.z/twas/weights//PEC.BRAIN.RNASEQ.RSID/ENSG00000136425.wgt.RDat	CIB2	15	78396948	78423886	0.42818	rs142896810	-3.10	rs11547207	3.45e-01	21.44	-0.5780	1656	1656	bslmm	0.36	5.8e-131	-0.59848	0.55	0	0.994	0	0.005	0.001	ENSG00000136425	0.872621	1
PEC.BRAIN.RNASEQ.RSID	/stornext/Bioinf/data/lab_bahlo/users/gerring.z/twas/weights//PEC.BRAIN.RNASEQ.RSID/ENSG00000102882.wgt.RDat	MAPK3	16	30125426	30134827	0.13193	rs575833865	-3.19	rs55732507	1.10e-01	12.16	-1.0010	482	8	lasso	0.13	1.4e-42	-0.597435	0.55	0	0.997	0	0.002	0.002	ENSG00000102882	0.872621	1
PEC.BRAIN.RNASEQ.RSID	/stornext/Bioinf/data/lab_bahlo/users/gerring.z/twas/weights//PEC.BRAIN.RNASEQ.RSID/ENSG00000141076.wgt.RDat	CIRH1A	16	69165194	69265033	0.02144	rs62049974	-3.84	rs117268208	1.12e-02	-5.56	0.5980	1343	1	top1	0.011	6.7e-05	-0.598	0.55	0.018	0.971	0	0.01	0.001	ENSG00000141076	0.872621	1
PEC.BRAIN.RNASEQ.RSID	/stornext/Bioinf/data/lab_bahlo/users/gerring.z/twas/weights//PEC.BRAIN.RNASEQ.RSID/ENSG00000264469.wgt.RDat	RP11-173M1.8	17	25641669	25642952	0.10179	rs74417225	-2.48	rs117358009	3.74e-02	7.22	-0.15600	1365	13	lasso	0.04	1.3e-13	-0.5976	0.55	0	0.996	0	0.003	0.001	ENSG00000264469	0.872621	1
PEC.BRAIN.RNASEQ.RSID	/stornext/Bioinf/data/lab_bahlo/users/gerring.z/twas/weights//PEC.BRAIN.RNASEQ.RSID/ENSG00000065268.wgt.RDat	WDR18	19	983174	994569	0.46459	rs9304953	-3.31	rs10854001	3.30e-01	21.11	-0.5970	389	52	enet	0.41	5.5e-155	0.597223	0.55	0	0.997	0	0.002	0.001	ENSG00000065268	0.872621	1
PEC.BRAIN.RNASEQ.RSID	/stornext/Bioinf/data/lab_bahlo/users/gerring.z/twas/weights//PEC.BRAIN.RNASEQ.RSID/ENSG00000269067.wgt.RDat	ZNF728	19	23158270	23185978	0.14699	rs7253153	-3.44	rs457149	7.31e-02	-10.26	-0.1910	2171	55	enet	0.1	3.2e-33	0.598484	0.55	0	0.97	0	0.029	0.001	ENSG00000269067	0.872621	1
PEC.BRAIN.RNASEQ.RSID	/stornext/Bioinf/data/lab_bahlo/users/gerring.z/twas/weights//PEC.BRAIN.RNASEQ.RSID/ENSG00000229750.wgt.RDat	AC096649.2	2	176032632	176033250	0.0137	rs62184839	-2.76	rs12613211	-6.73e-04	3.59	-1.1320	1227	1227	bslmm	3.3e-06	0.32	-0.59823	0.55	0.852	0.143	0.004	0.001	0	ENSG00000229750	0.872621	1
PEC.BRAIN.RNASEQ.RSID	/stornext/Bioinf/data/lab_bahlo/users/gerring.z/twas/weights//PEC.BRAIN.RNASEQ.RSID/ENSG00000144597.wgt.RDat	EAF1	3	15468862	15484120	0.06202	rs114983775	-3.16	rs7621437	1.21e-02	5.47	1.9090	1162	28	enet	0.017	9.9e-07	0.59754	0.55	0.009	0.982	0	0.004	0.006	ENSG00000144597	0.872621	1
PEC.BRAIN.RNASEQ.RSID	/stornext/Bioinf/data/lab_bahlo/users/gerring.z/twas/weights//PEC.BRAIN.RNASEQ.RSID/ENSG00000250138.wgt.RDat	AC139495.2	5	68927790	68932226	0.40736	rs149774451	-2.472	rs76796666	5.88e-02	9.13	-0.7330	432	13	enet	0.11	1.6e-34	-0.59753	0.55	0	0.998	0	0.001	0.001	ENSG00000250138	0.872621	1
PEC.BRAIN.RNASEQ.RSID	/stornext/Bioinf/data/lab_bahlo/users/gerring.z/twas/weights//PEC.BRAIN.RNASEQ.RSID/ENSG00000232759.wgt.RDat	AC002480.3	7	22602956	22613615	0.07997	rs1419757	-2.90	rs55803490	4.47e-02	7.88	0.3910	1623	4	lasso	0.048	3.8e-16	0.597487	0.55	0	0.996	0	0.003	0.001	ENSG00000232759	0.872621	1
PEC.BRAIN.RNASEQ.RSID	/stornext/Bioinf/data/lab_bahlo/users/gerring.z/twas/weights//PEC.BRAIN.RNASEQ.RSID/ENSG00000243566.wgt.RDat	UPK3B	7	76139745	76648340	0.10989	rs181694408	3.28	rs2528284	7.94e-02	-10.45	-0.3220	1758	6	lasso	0.084	4.6e-27	0.598133	0.55	0	0.995	0	0.004	0.001	ENSG00000243566	0.872621	1
PEC.BRAIN.RNASEQ.RSID	/stornext/Bioinf/data/lab_bahlo/users/gerring.z/twas/weights//PEC.BRAIN.RNASEQ.RSID/ENSG00000130396.wgt.RDat	MLLT4	6	168227602	168372703	0.1733	rs536369	-3.22	rs2295090	1.18e-01	13.23	0.446	2221	15	lasso	0.13	5.7e-43	0.59761	0.550103	0	0.992	0	0.007	0.001	ENSG00000130396	0.872689	1
PEC.BRAIN.RNASEQ.RSID	/stornext/Bioinf/data/lab_bahlo/users/gerring.z/twas/weights//PEC.BRAIN.RNASEQ.RSID/ENSG00000232442.wgt.RDat	MHENCR	20	62258580	62260177	0.03822	rs11908339	-3.81	rs6122136	3.40e-02	6.72	0.5970	1928	1	top1	0.034	8.7e-12	0.597	0.550507	0	0.983	0	0.016	0.001	ENSG00000232442	0.873158	1
PEC.BRAIN.RNASEQ.RSID	/stornext/Bioinf/data/lab_bahlo/users/gerring.z/twas/weights//PEC.BRAIN.RNASEQ.RSID/ENSG00000165655.wgt.RDat	ZNF503	10	77157588	77161664	0.04822	rs184313786	2.47	rs7896847	1.92e-03	-4.22	0.0697	908	908	blup	0.019	2.6e-07	0.59557	0.551	0.505	0.493	0.001	0.001	0.001	ENSG00000165655	0.873158	1
PEC.BRAIN.RNASEQ.RSID	/stornext/Bioinf/data/lab_bahlo/users/gerring.z/twas/weights//PEC.BRAIN.RNASEQ.RSID/ENSG00000198730.wgt.RDat	CTR9	11	10772534	10801290	0.04072	rs10840440	-3.27	rs9787785	2.80e-04	-3.99	-0.7330	1748	1748	bslmm	0.0089	0.00034	0.59687	0.551	0.75	0.244	0.004	0.001	0	ENSG00000198730	0.873158	1
PEC.BRAIN.RNASEQ.RSID	/stornext/Bioinf/data/lab_bahlo/users/gerring.z/twas/weights//PEC.BRAIN.RNASEQ.RSID/ENSG00000068976.wgt.RDat	PYGM	11	64513861	64527769	0.1446	rs12269736	3.52	rs12223914	9.39e-02	-11.78	0.5640	847	5	lasso	0.1	3.9e-32	-0.59608	0.551	0	0.985	0	0.014	0.001	ENSG00000068976	0.873158	1
PEC.BRAIN.RNASEQ.RSID	/stornext/Bioinf/data/lab_bahlo/users/gerring.z/twas/weights//PEC.BRAIN.RNASEQ.RSID/ENSG00000102900.wgt.RDat	NUP93	16	56764017	56878797	0.22	rs56047669	3.53	rs12930414	1.51e-01	14.58	0.2530	1611	6	lasso	0.18	1e-59	0.596605	0.551	0	0.994	0	0.005	0.001	ENSG00000102900	0.873158	1
PEC.BRAIN.RNASEQ.RSID	/stornext/Bioinf/data/lab_bahlo/users/gerring.z/twas/weights//PEC.BRAIN.RNASEQ.RSID/ENSG00000243116.wgt.RDat	RP11-564C24.1	3	159439313	159440190	0.01442	rs2090245	3.68	rs76910189	-2.72e-04	2.94	0.8590	1106	1106	bslmm	0.0017	0.072	0.59696	0.551	0.926	0.065	0.008	0.001	0	ENSG00000243116	0.873158	1
PEC.BRAIN.RNASEQ.RSID	/stornext/Bioinf/data/lab_bahlo/users/gerring.z/twas/weights//PEC.BRAIN.RNASEQ.RSID/ENSG00000248933.wgt.RDat	USP17L22	4	9269345	9270937	0.31664	rs111921266	2.37	rs6839616	1.31e-01	-13.67	-0.9540	690	31	enet	0.14	1.2e-44	0.59678	0.551	0	0.997	0	0.001	0.002	ENSG00000248933	0.873158	1
PEC.BRAIN.RNASEQ.RSID	/stornext/Bioinf/data/lab_bahlo/users/gerring.z/twas/weights//PEC.BRAIN.RNASEQ.RSID/ENSG00000145920.wgt.RDat	CPLX2	5	175223313	175311023	0.08857	rs11134932	3.768	rs7732323	1.00e-02	5.01	-1.3960	1019	1019	bslmm	0.022	3.7e-08	-0.59588	0.551	0.073	0.914	0.001	0.011	0.002	ENSG00000145920	0.873158	1
PEC.BRAIN.RNASEQ.RSID	/stornext/Bioinf/data/lab_bahlo/users/gerring.z/twas/weights//PEC.BRAIN.RNASEQ.RSID/ENSG00000005469.wgt.RDat	CROT	7	86974997	87029111	0.09544	rs7784035	3.97	rs45521742	3.20e-02	6.03	-0.2850	1226	14	lasso	0.045	3.4e-15	-0.596386	0.551	0	0.811	0	0.187	0.001	ENSG00000005469	0.873158	1
PEC.BRAIN.RNASEQ.RSID	/stornext/Bioinf/data/lab_bahlo/users/gerring.z/twas/weights//PEC.BRAIN.RNASEQ.RSID/ENSG00000165689.wgt.RDat	SDCCAG3	9	139296377	139305061	0.0501	rs2152176	3.11	rs77813615	1.07e-02	5.18	1.457	1391	1391	bslmm	0.014	7.1e-06	0.59606	0.551	0.039	0.955	0	0.004	0.002	ENSG00000165689	0.873158	1
PEC.BRAIN.RNASEQ.RSID	/stornext/Bioinf/data/lab_bahlo/users/gerring.z/twas/weights//PEC.BRAIN.RNASEQ.RSID/ENSG00000061656.wgt.RDat	SPAG4	20	34203814	34208971	0.02612	rs75834040	4.03	rs74431448	-6.90e-04	3.42	0.6150	1119	1119	bslmm	0.0019	0.063	0.595663	0.5514	0.757	0.236	0.004	0.001	0.001	ENSG00000061656	0.873599	1
PEC.BRAIN.RNASEQ.RSID	/stornext/Bioinf/data/lab_bahlo/users/gerring.z/twas/weights//PEC.BRAIN.RNASEQ.RSID/ENSG00000130649.wgt.RDat	CYP2E1	10	135333910	135374724	0.10179	rs3008303	-3.30	rs11101841	2.01e-02	-6.87	-0.3390	993	993	bslmm	0.051	6.1e-17	0.59456	0.552	0	0.996	0	0.003	0.001	ENSG00000130649	0.873599	1
PEC.BRAIN.RNASEQ.RSID	/stornext/Bioinf/data/lab_bahlo/users/gerring.z/twas/weights//PEC.BRAIN.RNASEQ.RSID/ENSG00000182255.wgt.RDat	KCNA4	11	30031288	30038570	0.02396	rs504800	3.78	rs7942129	-2.58e-04	3.50	-0.0590	1319	1319	blup	0.0033	0.02	-0.59436	0.552	0.784	0.197	0.014	0.004	0.002	ENSG00000182255	0.873599	1
PEC.BRAIN.RNASEQ.RSID	/stornext/Bioinf/data/lab_bahlo/users/gerring.z/twas/weights//PEC.BRAIN.RNASEQ.RSID/ENSG00000254682.wgt.RDat	RP11-660L16.2	11	71159720	71163203	0.58115	rs72956340	2.97	rs2002063	3.12e-01	-20.51	-0.5290	1847	67	enet	0.4	2.1e-146	0.59424	0.552	0	0.995	0	0.004	0.001	ENSG00000254682	0.873599	1
PEC.BRAIN.RNASEQ.RSID	/stornext/Bioinf/data/lab_bahlo/users/gerring.z/twas/weights//PEC.BRAIN.RNASEQ.RSID/ENSG00000259088.wgt.RDat	CTD-2017C7.2	14	102262892	102276658	0.02875	rs1746584	4.55	rs61993984	3.46e-03	-4.60	0.9180	1315	1315	bslmm	0.0037	0.015	0.594843	0.552	0.326	0.624	0.017	0.032	0.001	ENSG00000259088	0.873599	1
PEC.BRAIN.RNASEQ.RSID	/stornext/Bioinf/data/lab_bahlo/users/gerring.z/twas/weights//PEC.BRAIN.RNASEQ.RSID/ENSG00000118900.wgt.RDat	UBN1	16	4896666	4932361	0.06234	rs11646743	3.58	rs8052347	2.19e-02	5.13	-0.5950	1784	1	top1	0.022	4e-08	-0.595	0.552	0.141	0.851	0.001	0.005	0.001	ENSG00000118900	0.873599	1
PEC.BRAIN.RNASEQ.RSID	/stornext/Bioinf/data/lab_bahlo/users/gerring.z/twas/weights//PEC.BRAIN.RNASEQ.RSID/ENSG00000180747.wgt.RDat	CTD-2547E10.2	16	21458004	21531765	0.12459	rs117851160	-2.88	rs76205160	2.26e-02	-3.89	-0.1960	591	47	enet	0.037	1e-12	-0.595386	0.552	0.798	0.201	0.001	0	0	ENSG00000180747	0.873599	1
PEC.BRAIN.RNASEQ.RSID	/stornext/Bioinf/data/lab_bahlo/users/gerring.z/twas/weights//PEC.BRAIN.RNASEQ.RSID/ENSG00000129204.wgt.RDat	USP6	17	5019733	5078329	0.48045	rs2309383	3.90	rs113831399	1.80e-01	15.83	-1.11300	1779	28	enet	0.26	1.8e-88	-0.59543	0.552	0	0.986	0	0.012	0.002	ENSG00000129204	0.873599	1
PEC.BRAIN.RNASEQ.RSID	/stornext/Bioinf/data/lab_bahlo/users/gerring.z/twas/weights//PEC.BRAIN.RNASEQ.RSID/ENSG00000181896.wgt.RDat	ZNF101	19	19779605	19794318	0.02514	rs146284512	-3.18	rs7247142	1.79e-02	5.53	-0.5950	1390	1	top1	0.018	6.2e-07	-0.595	0.552	0.02	0.97	0	0.009	0.001	ENSG00000181896	0.873599	1
PEC.BRAIN.RNASEQ.RSID	/stornext/Bioinf/data/lab_bahlo/users/gerring.z/twas/weights//PEC.BRAIN.RNASEQ.RSID/ENSG00000100429.wgt.RDat	HDAC10	22	50683612	50689834	0.04654	rs556873965	4.35	rs5771258	6.01e-03	5.03	0.270	1849	1849	bslmm	0.02	1.8e-07	-0.59479	0.552	0.032	0.892	0.003	0.073	0.001	ENSG00000100429	0.873599	1
PEC.BRAIN.RNASEQ.RSID	/stornext/Bioinf/data/lab_bahlo/users/gerring.z/twas/weights//PEC.BRAIN.RNASEQ.RSID/ENSG00000100241.wgt.RDat	SBF1	22	50883429	50913454	0.09065	rs79016563	-4.30	rs5771049	6.04e-03	4.73	-0.823	1538	1538	bslmm	0.01	0.00012	-0.594752	0.552	0.303	0.63	0.021	0.044	0.002	ENSG00000100241	0.873599	1
PEC.BRAIN.RNASEQ.RSID	/stornext/Bioinf/data/lab_bahlo/users/gerring.z/twas/weights//PEC.BRAIN.RNASEQ.RSID/ENSG00000163933.wgt.RDat	RFT1	3	53122499	53164478	0.24818	rs182121533	3.76	rs2581800	2.94e-01	19.74	0.3580	1123	27	enet	0.32	2e-111	0.59435	0.552	0	0.995	0	0.004	0.001	ENSG00000163933	0.873599	1
PEC.BRAIN.RNASEQ.RSID	/stornext/Bioinf/data/lab_bahlo/users/gerring.z/twas/weights//PEC.BRAIN.RNASEQ.RSID/ENSG00000124786.wgt.RDat	SLC35B3	6	8413301	8435794	0.20205	rs6916465	-3.45	rs6597316	4.06e-02	-8.92	0.962	1806	38	enet	0.1	1.3e-32	-0.5946	0.552108	0	0.988	0	0.01	0.001	ENSG00000124786	0.873675	1
PEC.BRAIN.RNASEQ.RSID	/stornext/Bioinf/data/lab_bahlo/users/gerring.z/twas/weights//PEC.BRAIN.RNASEQ.RSID/ENSG00000149474.wgt.RDat	CSRP2BP	20	18118762	18169031	0.27007	rs144361145	-3.98	rs6136309	1.38e-01	13.57	-1.0880	1743	6	lasso	0.17	3.8e-57	-0.594384	0.552255	0	0.989	0	0.009	0.002	ENSG00000149474	0.873812	1
PEC.BRAIN.RNASEQ.RSID	/stornext/Bioinf/data/lab_bahlo/users/gerring.z/twas/weights//PEC.BRAIN.RNASEQ.RSID/ENSG00000110274.wgt.RDat	CEP164	11	117185273	117283984	0.1462	rs479591	3.74	rs516712	9.15e-02	11.11	-0.5940	1789	1	top1	0.092	1.4e-29	-0.594	0.553	0	0.99	0	0.009	0.001	ENSG00000110274	0.874419	1
PEC.BRAIN.RNASEQ.RSID	/stornext/Bioinf/data/lab_bahlo/users/gerring.z/twas/weights//PEC.BRAIN.RNASEQ.RSID/ENSG00000246363.wgt.RDat	RP11-13A1.1	12	89404458	89413456	0.42418	rs704068	2.80	rs112081208	1.27e-01	-13.41	0.0230	839	63	enet	0.19	3.3e-62	-0.59374	0.553	0	0.997	0	0.002	0.001	ENSG00000246363	0.874419	1
PEC.BRAIN.RNASEQ.RSID	/stornext/Bioinf/data/lab_bahlo/users/gerring.z/twas/weights//PEC.BRAIN.RNASEQ.RSID/ENSG00000151287.wgt.RDat	TEX30	13	103418340	103426161	0.0527	rs9518722	-3.02	rs9300750	3.10e-02	-7.04	0.59400	1512	1	top1	0.031	7.1e-11	-0.594	0.553	0	0.996	0	0.003	0.001	ENSG00000151287	0.874419	1
PEC.BRAIN.RNASEQ.RSID	/stornext/Bioinf/data/lab_bahlo/users/gerring.z/twas/weights//PEC.BRAIN.RNASEQ.RSID/ENSG00000267249.wgt.RDat	RP11-973H7.3	18	12670425	12671144	0.0305	rs151279344	-3.12	rs28801690	0.00379	4.38	-0.158	1568	1568	bslmm	0.0086	0.00043	-0.59276	0.553	0.415	0.581	0.001	0.002	0.001	ENSG00000267249	0.874419	1
PEC.BRAIN.RNASEQ.RSID	/stornext/Bioinf/data/lab_bahlo/users/gerring.z/twas/weights//PEC.BRAIN.RNASEQ.RSID/ENSG00000198885.wgt.RDat	ITPRIPL1	2	96991069	96994091	0.03579	rs7588478	2.44	rs772154	2.04e-02	5.95	-0.3520	494	9	lasso	0.027	1.3e-09	-0.59303	0.553	0.001	0.997	0	0.001	0.001	ENSG00000198885	0.874419	1
PEC.BRAIN.RNASEQ.RSID	/stornext/Bioinf/data/lab_bahlo/users/gerring.z/twas/weights//PEC.BRAIN.RNASEQ.RSID/ENSG00000168028.wgt.RDat	RPSA	3	39448180	39454033	0.43061	rs189300791	3.17	rs1472508	3.26e-01	-20.82	0.6300	1622	40	enet	0.36	9.8e-132	-0.59313	0.553	0	0.996	0	0.003	0.001	ENSG00000168028	0.874419	1
PEC.BRAIN.RNASEQ.RSID	/stornext/Bioinf/data/lab_bahlo/users/gerring.z/twas/weights//PEC.BRAIN.RNASEQ.RSID/ENSG00000160678.wgt.RDat	S100A1	1	153600402	153604513	0.02867	rs11205217	-3.16	rs10158761	9.63e-03	-5.50	-1.17100	934	934	blup	0.011	9.8e-05	0.591715	0.554	0.02	0.975	0	0.003	0.002	ENSG00000160678	0.875238	1
PEC.BRAIN.RNASEQ.RSID	/stornext/Bioinf/data/lab_bahlo/users/gerring.z/twas/weights//PEC.BRAIN.RNASEQ.RSID/ENSG00000119938.wgt.RDat	PPP1R3C	10	93388199	93392811	0.10216	rs142005577	2.36	rs61874553	3.17e-02	-7.17	-0.8390	1007	1007	bslmm	0.053	1.9e-17	0.59129	0.554	0	0.997	0	0.002	0.001	ENSG00000119938	0.875238	1
PEC.BRAIN.RNASEQ.RSID	/stornext/Bioinf/data/lab_bahlo/users/gerring.z/twas/weights//PEC.BRAIN.RNASEQ.RSID/ENSG00000023697.wgt.RDat	DERA	12	16064106	16190220	0.06682	rs10846351	3.15	rs716932	2.57e-02	-3.70	-0.0490	1010	20	enet	0.039	2.2e-13	-0.59192	0.554	0.92	0.078	0.002	0	0	ENSG00000023697	0.875238	1
PEC.BRAIN.RNASEQ.RSID	/stornext/Bioinf/data/lab_bahlo/users/gerring.z/twas/weights//PEC.BRAIN.RNASEQ.RSID/ENSG00000131951.wgt.RDat	LRRC9	14	60386431	60530277	0.01491	rs141212355	-2.68	rs927326	8.15e-03	2.50	-0.5920	1314	1	top1	0.0081	0.0006	-0.592	0.554	0.974	0.023	0.003	0	0	ENSG00000131951	0.875238	1
PEC.BRAIN.RNASEQ.RSID	/stornext/Bioinf/data/lab_bahlo/users/gerring.z/twas/weights//PEC.BRAIN.RNASEQ.RSID/ENSG00000141098.wgt.RDat	GFOD2	16	67708434	67753324	0.13126	rs113019771	3.06	rs8059990	6.80e-02	-9.61	0.1030	678	14	lasso	0.08	5.9e-26	-0.591972	0.554	0	0.997	0	0.002	0.001	ENSG00000141098	0.875238	1
PEC.BRAIN.RNASEQ.RSID	/stornext/Bioinf/data/lab_bahlo/users/gerring.z/twas/weights//PEC.BRAIN.RNASEQ.RSID/ENSG00000071205.wgt.RDat	ARHGAP10	4	148653214	148993931	0.06497	rs7657903	-2.90	rs17613979	8.85e-03	-4.93	-0.2470	1346	3	lasso	0.021	7.8e-08	0.5919	0.554	0.063	0.934	0	0.002	0.001	ENSG00000071205	0.875238	1
PEC.BRAIN.RNASEQ.RSID	/stornext/Bioinf/data/lab_bahlo/users/gerring.z/twas/weights//PEC.BRAIN.RNASEQ.RSID/ENSG00000136243.wgt.RDat	NUPL2	7	23221446	23240630	0.33642	rs6949932	2.45	rs858290	3.89e-01	-23.15	0.8050	1340	47	enet	0.46	2.4e-176	-0.591797	0.554	0	0.997	0	0.002	0.001	ENSG00000136243	0.875238	1
PEC.BRAIN.RNASEQ.RSID	/stornext/Bioinf/data/lab_bahlo/users/gerring.z/twas/weights//PEC.BRAIN.RNASEQ.RSID/ENSG00000171044.wgt.RDat	XKR6	8	10753555	11058875	0.02608	rs112808922	3.98	rs10098488	3.63e-03	4.61	-0.380	2306	2306	blup	0.0042	0.01	-0.59249	0.554	0.11	0.867	0.002	0.019	0.002	ENSG00000171044	0.875238	1
PEC.BRAIN.RNASEQ.RSID	/stornext/Bioinf/data/lab_bahlo/users/gerring.z/twas/weights//PEC.BRAIN.RNASEQ.RSID/ENSG00000124215.wgt.RDat	CDH26	20	58533471	58609066	0.08397	rs6100913	3.45	rs112503557	3.06e-02	6.72	0.5910	1474	1	top1	0.031	9.6e-11	0.591	0.55452	0	0.991	0	0.008	0.001	ENSG00000124215	0.875484	1
PEC.BRAIN.RNASEQ.RSID	/stornext/Bioinf/data/lab_bahlo/users/gerring.z/twas/weights//PEC.BRAIN.RNASEQ.RSID/ENSG00000235169.wgt.RDat	SMIM1	1	3689352	3692546	0.02764	rs9662052	-3.22	rs10797412	2.91e-03	4.00	0.17600	1628	1628	bslmm	0.0045	0.0087	0.590567	0.555	0.74	0.256	0.003	0.001	0.001	ENSG00000235169	0.875484	1
PEC.BRAIN.RNASEQ.RSID	/stornext/Bioinf/data/lab_bahlo/users/gerring.z/twas/weights//PEC.BRAIN.RNASEQ.RSID/ENSG00000213033.wgt.RDat	AURKAPS1	1	220440048	220441259	0.04174	rs61830453	-3.37	rs6696985	1.62e-02	-5.53	0.59100	1516	1	lasso	0.02	1.4e-07	-0.591	0.555	0.002	0.991	0	0.005	0.001	ENSG00000213033	0.875484	1
PEC.BRAIN.RNASEQ.RSID	/stornext/Bioinf/data/lab_bahlo/users/gerring.z/twas/weights//PEC.BRAIN.RNASEQ.RSID/ENSG00000087502.wgt.RDat	ERGIC2	12	29490285	29534122	0.06347	rs188284093	3.69	rs73278768	2.58e-02	6.96	1.1220	1966	11	enet	0.029	3.4e-10	0.59059	0.555	0	0.994	0	0.005	0.002	ENSG00000087502	0.875484	1
PEC.BRAIN.RNASEQ.RSID	/stornext/Bioinf/data/lab_bahlo/users/gerring.z/twas/weights//PEC.BRAIN.RNASEQ.RSID/ENSG00000137842.wgt.RDat	TMEM62	15	43415477	43477344	0.07581	rs35554267	-3.54	rs28414375	8.90e-03	5.43	1.0180	473	20	enet	0.028	6.1e-10	0.58966	0.555	0.02	0.968	0	0.009	0.003	ENSG00000137842	0.875484	1
PEC.BRAIN.RNASEQ.RSID	/stornext/Bioinf/data/lab_bahlo/users/gerring.z/twas/weights//PEC.BRAIN.RNASEQ.RSID/ENSG00000259519.wgt.RDat	RP11-519G16.2	15	45462542	45492156	0.04171	rs4774511	-3.05	rs139982606	-5.62e-04	-3.81	1.0398	1224	1224	bslmm	0.0061	0.0026	-0.59038	0.555	0.88	0.118	0.002	0	0	ENSG00000259519	0.875484	1
PEC.BRAIN.RNASEQ.RSID	/stornext/Bioinf/data/lab_bahlo/users/gerring.z/twas/weights//PEC.BRAIN.RNASEQ.RSID/ENSG00000260213.wgt.RDat	RP11-303E16.3	16	81050397	81069364	0.17092	rs9936346	-3.74	rs9934940	1.70e-01	-15.16	-0.1310	1994	30	enet	0.19	1.4e-62	-0.590507	0.555	0	0.99	0	0.009	0.001	ENSG00000260213	0.875484	1
PEC.BRAIN.RNASEQ.RSID	/stornext/Bioinf/data/lab_bahlo/users/gerring.z/twas/weights//PEC.BRAIN.RNASEQ.RSID/ENSG00000162976.wgt.RDat	PQLC3	2	11295324	11319000	0.18674	rs72785462	-3.56	rs3951242	9.58e-02	-12.20	0.8890	1683	24	enet	0.17	6.7e-56	-0.59075	0.555	0	0.957	0	0.041	0.001	ENSG00000162976	0.875484	1
PEC.BRAIN.RNASEQ.RSID	/stornext/Bioinf/data/lab_bahlo/users/gerring.z/twas/weights//PEC.BRAIN.RNASEQ.RSID/ENSG00000257640.wgt.RDat	RP11-570L15.2	2	144053155	144329674	0.12486	rs77327764	-3.02	rs72857930	4.00e-02	-8.19	0.5990	1360	34	enet	0.06	1.2e-19	-0.59063	0.555	0	0.996	0	0.003	0.001	ENSG00000257640	0.875484	1
PEC.BRAIN.RNASEQ.RSID	/stornext/Bioinf/data/lab_bahlo/users/gerring.z/twas/weights//PEC.BRAIN.RNASEQ.RSID/ENSG00000163631.wgt.RDat	ALB	4	74262831	74287129	0.03121	rs7685187	3.35	rs12504308	1.75e-02	5.32	-0.5900	1078	1	top1	0.018	8.3e-07	-0.59	0.555	0.059	0.936	0	0.004	0.001	ENSG00000163631	0.875484	1
PEC.BRAIN.RNASEQ.RSID	/stornext/Bioinf/data/lab_bahlo/users/gerring.z/twas/weights//PEC.BRAIN.RNASEQ.RSID/ENSG00000261353.wgt.RDat	CTA-14H9.5	6	26527291	26527632	0.02958	rs56874662	-6.761	rs3999476	0.008352	4.94	0.59	814	1	top1	0.0084	0.00052	0.59	0.555	0	0	0.287	0.708	0.005	ENSG00000261353	0.875484	1
PEC.BRAIN.RNASEQ.RSID	/stornext/Bioinf/data/lab_bahlo/users/gerring.z/twas/weights//PEC.BRAIN.RNASEQ.RSID/ENSG00000233123.wgt.RDat	LINC01007	7	101206059	101212286	0.0438	rs4729666	-4.20	rs10447812	3.31e-02	-6.97	0.2770	2108	11	lasso	0.034	7.3e-12	-0.589968	0.555	0	0.98	0	0.019	0.001	ENSG00000233123	0.875484	1
PEC.BRAIN.RNASEQ.RSID	/stornext/Bioinf/data/lab_bahlo/users/gerring.z/twas/weights//PEC.BRAIN.RNASEQ.RSID/ENSG00000120885.wgt.RDat	CLU	8	27454434	27472548	0.01801	rs113814152	4.17	rs3824095	-4.06e-04	3.57	-0.591	1681	1	lasso	0.0038	0.014	-0.591	0.555	0.797	0.186	0.013	0.003	0.002	ENSG00000120885	0.875484	1
PEC.BRAIN.RNASEQ.RSID	/stornext/Bioinf/data/lab_bahlo/users/gerring.z/twas/weights//PEC.BRAIN.RNASEQ.RSID/ENSG00000165006.wgt.RDat	UBAP1	9	34179003	34252521	0.0179	rs111751927	3.15	rs56210884	-6.99e-04	3.66	0.698	1483	1483	bslmm	0.0018	0.065	-0.59007	0.555	0.826	0.171	0.002	0	0	ENSG00000165006	0.875484	1
PEC.BRAIN.RNASEQ.RSID	/stornext/Bioinf/data/lab_bahlo/users/gerring.z/twas/weights//PEC.BRAIN.RNASEQ.RSID/ENSG00000120438.wgt.RDat	TCP1	6	160199530	160210781	0.0865	rs3127587	-3.41	rs13194896	5.73e-02	9.55	0.090	1560	19	enet	0.076	1.1e-24	0.58898	0.555872	0	0.992	0	0.007	0.001	ENSG00000120438	0.87554	1
PEC.BRAIN.RNASEQ.RSID	/stornext/Bioinf/data/lab_bahlo/users/gerring.z/twas/weights//PEC.BRAIN.RNASEQ.RSID/ENSG00000127472.wgt.RDat	PLA2G5	1	20354672	20417683	0.27113	rs12139016	3.71	rs640022	2.02e-01	-16.37	0.55200	1659	5	lasso	0.2	3.5e-67	-0.589371	0.556	0	0.984	0	0.015	0.001	ENSG00000127472	0.87554	1
PEC.BRAIN.RNASEQ.RSID	/stornext/Bioinf/data/lab_bahlo/users/gerring.z/twas/weights//PEC.BRAIN.RNASEQ.RSID/ENSG00000107614.wgt.RDat	TRDMT1	10	17184253	17244053	0.15371	rs7085659	4.31	rs61841817	8.84e-02	-11.02	0.1990	2136	2136	bslmm	0.11	1.9e-36	-0.58935	0.556	0	0.961	0	0.038	0.001	ENSG00000107614	0.87554	1
PEC.BRAIN.RNASEQ.RSID	/stornext/Bioinf/data/lab_bahlo/users/gerring.z/twas/weights//PEC.BRAIN.RNASEQ.RSID/ENSG00000183715.wgt.RDat	OPCML	11	132284871	133402414	0.06059	rs11222988	5.72	rs12421501	7.43e-03	-5.24	0.4180	2834	2	lasso	0.011	9.1e-05	-0.5894	0.556	0.003	0.051	0.052	0.892	0.002	ENSG00000183715	0.87554	1
PEC.BRAIN.RNASEQ.RSID	/stornext/Bioinf/data/lab_bahlo/users/gerring.z/twas/weights//PEC.BRAIN.RNASEQ.RSID/ENSG00000259295.wgt.RDat	CSPG4P12	15	85734669	85757136	0.27584	rs184001384	-2.88	rs11633377	1.18e-01	-12.04	-0.0660	1689	35	enet	0.16	2.3e-53	-0.58836	0.556	0	0.996	0	0.003	0.001	ENSG00000259295	0.87554	1
PEC.BRAIN.RNASEQ.RSID	/stornext/Bioinf/data/lab_bahlo/users/gerring.z/twas/weights//PEC.BRAIN.RNASEQ.RSID/ENSG00000206418.wgt.RDat	RAB12	18	8609443	8639379	0.0667	rs28851295	3.58	rs55893230	0.000748	4.31	1.235	1928	1928	bslmm	0.012	3.1e-05	-0.58891	0.556	0.488	0.505	0.003	0.003	0.001	ENSG00000206418	0.87554	1
PEC.BRAIN.RNASEQ.RSID	/stornext/Bioinf/data/lab_bahlo/users/gerring.z/twas/weights//PEC.BRAIN.RNASEQ.RSID/ENSG00000178295.wgt.RDat	GEN1	2	17935125	17966632	0.08487	rs143599258	-3.57	rs76339362	4.66e-02	8.10	-0.5646	1888	1888	bslmm	0.052	2.1e-17	-0.58874	0.556	0	0.994	0	0.005	0.001	ENSG00000178295	0.87554	1
PEC.BRAIN.RNASEQ.RSID	/stornext/Bioinf/data/lab_bahlo/users/gerring.z/twas/weights//PEC.BRAIN.RNASEQ.RSID/ENSG00000167037.wgt.RDat	SGSM1	22	25202236	25323545	0.13983	rs77144800	3.45	rs5760736	4.37e-02	-7.90	0.256	1694	1694	bslmm	0.062	3.1e-20	-0.588395	0.556	0	0.995	0	0.004	0.001	ENSG00000167037	0.87554	1
PEC.BRAIN.RNASEQ.RSID	/stornext/Bioinf/data/lab_bahlo/users/gerring.z/twas/weights//PEC.BRAIN.RNASEQ.RSID/ENSG00000189306.wgt.RDat	RRP7A	22	42905974	42915808	0.6742	rs4822106	5.86	rs136980	1.47e-01	14.04	0.664	1565	29	lasso	0.38	3.6e-140	0.588172	0.556	0	0.004	0	0.996	0	ENSG00000189306	0.87554	1
PEC.BRAIN.RNASEQ.RSID	/stornext/Bioinf/data/lab_bahlo/users/gerring.z/twas/weights//PEC.BRAIN.RNASEQ.RSID/ENSG00000255423.wgt.RDat	EBLN2	3	73110810	73112488	0.02333	rs368036413	-3.17	rs11918703	1.28e-02	-4.49	0.5890	1219	1	top1	0.013	2.3e-05	-0.589	0.556	0.747	0.247	0.004	0.001	0	ENSG00000255423	0.87554	1
PEC.BRAIN.RNASEQ.RSID	/stornext/Bioinf/data/lab_bahlo/users/gerring.z/twas/weights//PEC.BRAIN.RNASEQ.RSID/ENSG00000182308.wgt.RDat	DCAF4L1	4	41983713	41988476	0.05887	rs116352932	-2.86	rs7664283	2.50e-02	6.63	-0.9540	1466	1466	bslmm	0.028	4.6e-10	0.58898	0.556	0	0.995	0	0.004	0.002	ENSG00000182308	0.87554	1
PEC.BRAIN.RNASEQ.RSID	/stornext/Bioinf/data/lab_bahlo/users/gerring.z/twas/weights//PEC.BRAIN.RNASEQ.RSID/ENSG00000174799.wgt.RDat	CEP135	4	56815037	56899529	0.14426	rs147544610	-3.28	rs80157196	5.51e-02	8.60	-0.9260	1837	5	lasso	0.057	6.4e-19	-0.58852	0.556	0	0.993	0	0.006	0.001	ENSG00000174799	0.87554	1
PEC.BRAIN.RNASEQ.RSID	/stornext/Bioinf/data/lab_bahlo/users/gerring.z/twas/weights//PEC.BRAIN.RNASEQ.RSID/ENSG00000109466.wgt.RDat	KLHL2	4	166128770	166244308	0.06262	rs114234897	2.68	rs4479662	-7.02e-04	-3.68	0.5940	2341	2341	blup	0.0049	0.0062	-0.5888	0.556	0.824	0.172	0.003	0.001	0	ENSG00000109466	0.87554	1
PEC.BRAIN.RNASEQ.RSID	/stornext/Bioinf/data/lab_bahlo/users/gerring.z/twas/weights//PEC.BRAIN.RNASEQ.RSID/ENSG00000234284.wgt.RDat	ZNF879	5	178450753	178462065	0.06079	rs116658311	-2.955	rs6867119	2.40e-02	6.17	-0.5900	2170	6	lasso	0.032	4.3e-11	-0.58887	0.556	0	0.995	0	0.004	0.001	ENSG00000234284	0.87554	1
PEC.BRAIN.RNASEQ.RSID	/stornext/Bioinf/data/lab_bahlo/users/gerring.z/twas/weights//PEC.BRAIN.RNASEQ.RSID/ENSG00000204231.wgt.RDat	RXRB	6	33161365	33168630	0.40554	rs112538398	4.167	rs28361090	0.052639	9.31	0.033	720	70	enet	0.17	4e-57	0.5884	0.556	0	0.943	0	0.056	0.001	ENSG00000204231	0.87554	1
PEC.BRAIN.RNASEQ.RSID	/stornext/Bioinf/data/lab_bahlo/users/gerring.z/twas/weights//PEC.BRAIN.RNASEQ.RSID/ENSG00000188763.wgt.RDat	FZD9	7	72848109	72850450	0.06847	rs73137079	-3.39	rs757938	4.11e-02	7.45	-0.4920	687	4	lasso	0.042	3.2e-14	-0.588124	0.556	0	0.997	0	0.002	0.001	ENSG00000188763	0.87554	1
PEC.BRAIN.RNASEQ.RSID	/stornext/Bioinf/data/lab_bahlo/users/gerring.z/twas/weights//PEC.BRAIN.RNASEQ.RSID/ENSG00000182873.wgt.RDat	RP11-181G12.2	1	2113233	2115828	0.01891	rs185336888	-3.72	rs6677807	1.22e-03	4.48	0.56800	1069	2	lasso	0.0023	0.046	0.586912	0.557	0.691	0.3	0.006	0.003	0.001	ENSG00000182873	0.875975	1
PEC.BRAIN.RNASEQ.RSID	/stornext/Bioinf/data/lab_bahlo/users/gerring.z/twas/weights//PEC.BRAIN.RNASEQ.RSID/ENSG00000272750.wgt.RDat	RP11-378J18.8	1	222832209	222834854	0.18939	rs78994596	3.12	rs17163345	1.49e-01	14.05	0.59100	1046	5	lasso	0.16	4.7e-53	0.587248	0.557	0	0.995	0	0.004	0.001	ENSG00000272750	0.875975	1
PEC.BRAIN.RNASEQ.RSID	/stornext/Bioinf/data/lab_bahlo/users/gerring.z/twas/weights//PEC.BRAIN.RNASEQ.RSID/ENSG00000259132.wgt.RDat	RP11-298I3.5	14	23415479	23451467	0.03561	rs150403386	-3.22	rs12717427	7.70e-03	4.34	0.5870	1365	1	top1	0.0077	0.00082	0.587	0.557	0.838	0.158	0.003	0.001	0	ENSG00000259132	0.875975	1
PEC.BRAIN.RNASEQ.RSID	/stornext/Bioinf/data/lab_bahlo/users/gerring.z/twas/weights//PEC.BRAIN.RNASEQ.RSID/ENSG00000197358.wgt.RDat	BNIP3P1	14	28733596	28735180	0.04808	rs61972815	5.16	rs10135219	2.64e-02	-6.21	-0.5880	1985	1	top1	0.026	1.7e-09	0.588	0.557	0	0.179	0	0.821	0	ENSG00000197358	0.875975	1
PEC.BRAIN.RNASEQ.RSID	/stornext/Bioinf/data/lab_bahlo/users/gerring.z/twas/weights//PEC.BRAIN.RNASEQ.RSID/ENSG00000156414.wgt.RDat	TDRD9	14	104394799	104519004	0.25013	rs8013637	5.91	rs12895359	2.03e-01	16.42	-1.4060	1935	69	enet	0.21	2.7e-71	-0.586696	0.557	0	0.001	0	0.999	0	ENSG00000156414	0.875975	1
PEC.BRAIN.RNASEQ.RSID	/stornext/Bioinf/data/lab_bahlo/users/gerring.z/twas/weights//PEC.BRAIN.RNASEQ.RSID/ENSG00000257060.wgt.RDat	RP11-266O8.1	15	93855786	94112712	0.12193	rs61437945	-3.78	rs17649752	5.92e-02	-8.97	-1.3840	2217	2217	bslmm	0.071	4.4e-23	0.58699	0.557	0	0.991	0	0.007	0.003	ENSG00000257060	0.875975	1
PEC.BRAIN.RNASEQ.RSID	/stornext/Bioinf/data/lab_bahlo/users/gerring.z/twas/weights//PEC.BRAIN.RNASEQ.RSID/ENSG00000204933.wgt.RDat	CD177P1	19	43876894	43883276	0.19634	rs6509113	3.28	rs6509087	8.79e-02	-10.11	0.5880	1352	1	top1	0.088	2e-28	-0.588	0.557	0	0.995	0	0.004	0.001	ENSG00000204933	0.875975	1
PEC.BRAIN.RNASEQ.RSID	/stornext/Bioinf/data/lab_bahlo/users/gerring.z/twas/weights//PEC.BRAIN.RNASEQ.RSID/ENSG00000105281.wgt.RDat	SLC1A5	19	47278140	47291851	0.02967	rs11879889	3.48	rs12979107	2.39e-02	-6.26	-0.5880	1365	1	top1	0.024	9.5e-09	0.588	0.557	0	0.992	0	0.006	0.001	ENSG00000105281	0.875975	1
PEC.BRAIN.RNASEQ.RSID	/stornext/Bioinf/data/lab_bahlo/users/gerring.z/twas/weights//PEC.BRAIN.RNASEQ.RSID/ENSG00000233757.wgt.RDat	AC092835.2	2	95873283	95881351	0.00765	rs2113419	-2.64	rs34055932	-5.86e-04	2.83	-0.2706	315	315	bslmm	0.0007	0.17	0.58668	0.557	0.976	0.023	0.001	0	0	ENSG00000233757	0.875975	1
PEC.BRAIN.RNASEQ.RSID	/stornext/Bioinf/data/lab_bahlo/users/gerring.z/twas/weights//PEC.BRAIN.RNASEQ.RSID/ENSG00000272789.wgt.RDat	RP11-286H15.1	2	128383572	128384423	0.08431	rs62158418	4.01	rs78022502	3.37e-02	6.88	0.9920	1520	1520	bslmm	0.042	3.6e-14	0.58793	0.557	0	0.968	0	0.03	0.002	ENSG00000272789	0.875975	1
PEC.BRAIN.RNASEQ.RSID	/stornext/Bioinf/data/lab_bahlo/users/gerring.z/twas/weights//PEC.BRAIN.RNASEQ.RSID/ENSG00000230970.wgt.RDat	HHATL-AS1	3	42744145	42748154	0.03659	rs7628785	4.23	rs9839430	2.48e-02	-6.08	-0.5880	1182	1	top1	0.025	5.4e-09	0.588	0.557	0.001	0.967	0	0.031	0.001	ENSG00000230970	0.875975	1
PEC.BRAIN.RNASEQ.RSID	/stornext/Bioinf/data/lab_bahlo/users/gerring.z/twas/weights//PEC.BRAIN.RNASEQ.RSID/ENSG00000160959.wgt.RDat	LRRC14	8	145743376	145750557	0.08962	rs193077395	-2.91	rs3757965	7.48e-02	10.00	0.873	497	3	lasso	0.08	4.3e-26	0.58757	0.557	0	0.997	0	0.002	0.001	ENSG00000160959	0.875975	1
PEC.BRAIN.RNASEQ.RSID	/stornext/Bioinf/data/lab_bahlo/users/gerring.z/twas/weights//PEC.BRAIN.RNASEQ.RSID/ENSG00000182405.wgt.RDat	PGBD4	15	34394274	34396591	0.02048	rs67304389	3.69	rs76043617	1.25e-02	4.90	-0.5860	1420	1	top1	0.012	2.8e-05	-0.586	0.558	0.328	0.664	0.002	0.005	0.001	ENSG00000182405	0.876883	1
PEC.BRAIN.RNASEQ.RSID	/stornext/Bioinf/data/lab_bahlo/users/gerring.z/twas/weights//PEC.BRAIN.RNASEQ.RSID/ENSG00000092931.wgt.RDat	MFSD11	17	74731947	74777531	0.11615	rs35949251	-3.88	rs62086057	2.46e-02	-7.06	0.29500	1905	1905	bslmm	0.071	4.8e-23	-0.58639	0.558	0	0.97	0	0.029	0.001	ENSG00000092931	0.876883	1
PEC.BRAIN.RNASEQ.RSID	/stornext/Bioinf/data/lab_bahlo/users/gerring.z/twas/weights//PEC.BRAIN.RNASEQ.RSID/ENSG00000105697.wgt.RDat	HAMP	19	35771619	35776046	0.03311	rs56220938	-2.88	rs8107207	1.34e-04	-3.48	0.1580	1513	1513	bslmm	0.0038	0.014	-0.586382	0.558	0.898	0.1	0.002	0	0	ENSG00000105697	0.876883	1
PEC.BRAIN.RNASEQ.RSID	/stornext/Bioinf/data/lab_bahlo/users/gerring.z/twas/weights//PEC.BRAIN.RNASEQ.RSID/ENSG00000119820.wgt.RDat	YIPF4	2	32502979	32541663	0.09068	rs12474569	-3.10	rs72865567	5.19e-02	9.00	-0.6880	1115	1115	bslmm	0.061	6.2e-20	-0.58645	0.558	0	0.996	0	0.002	0.001	ENSG00000119820	0.876883	1
PEC.BRAIN.RNASEQ.RSID	/stornext/Bioinf/data/lab_bahlo/users/gerring.z/twas/weights//PEC.BRAIN.RNASEQ.RSID/ENSG00000115145.wgt.RDat	STAM2	2	152973315	153032506	0.15494	rs3845678	-3.21	rs12693271	1.29e-01	-14.54	-1.1650	1313	1313	bslmm	0.18	4e-60	0.58643	0.558	0	0.996	0	0.003	0.002	ENSG00000115145	0.876883	1
PEC.BRAIN.RNASEQ.RSID	/stornext/Bioinf/data/lab_bahlo/users/gerring.z/twas/weights//PEC.BRAIN.RNASEQ.RSID/ENSG00000261159.wgt.RDat	RP11-723O4.9	3	128578559	128579369	0.18585	rs143988824	3.52	rs789245	1.70e-01	15.06	-0.5200	1435	31	enet	0.18	2.2e-57	-0.5851	0.558	0	0.993	0	0.006	0.001	ENSG00000261159	0.876883	1
PEC.BRAIN.RNASEQ.RSID	/stornext/Bioinf/data/lab_bahlo/users/gerring.z/twas/weights//PEC.BRAIN.RNASEQ.RSID/ENSG00000135048.wgt.RDat	TMEM2	9	74298282	74431606	0.0593	rs10781040	3.93	rs79764890	6.42e-03	-4.30	-1.922	1587	20	enet	0.013	2.4e-05	0.58555	0.558	0.694	0.293	0.008	0.004	0.001	ENSG00000135048	0.876883	1
PEC.BRAIN.RNASEQ.RSID	/stornext/Bioinf/data/lab_bahlo/users/gerring.z/twas/weights//PEC.BRAIN.RNASEQ.RSID/ENSG00000158887.wgt.RDat	MPZ	1	161274525	161279762	0.17531	rs149998225	3.89	rs28703151	6.93e-02	10.12	-1.00754	1349	1349	bslmm	0.11	5.4e-34	-0.58502	0.559	0	0.993	0	0.005	0.002	ENSG00000158887	0.877473	1
PEC.BRAIN.RNASEQ.RSID	/stornext/Bioinf/data/lab_bahlo/users/gerring.z/twas/weights//PEC.BRAIN.RNASEQ.RSID/ENSG00000156502.wgt.RDat	SUPV3L1	10	70939988	70968855	0.13841	rs79487962	3.14	rs10823317	4.04e-02	-8.00	0.0010	1767	1767	bslmm	0.06	9.9e-20	0.5843	0.559	0	0.995	0	0.004	0.001	ENSG00000156502	0.877473	1
PEC.BRAIN.RNASEQ.RSID	/stornext/Bioinf/data/lab_bahlo/users/gerring.z/twas/weights//PEC.BRAIN.RNASEQ.RSID/ENSG00000139351.wgt.RDat	SYCP3	12	102122426	102133250	0.02475	rs75884744	-4.57	rs11110995	6.43e-04	-3.93	-0.5850	1629	1	top1	0.00064	0.17	0.585	0.559	0.902	0.056	0.04	0.002	0.001	ENSG00000139351	0.877473	1
PEC.BRAIN.RNASEQ.RSID	/stornext/Bioinf/data/lab_bahlo/users/gerring.z/twas/weights//PEC.BRAIN.RNASEQ.RSID/ENSG00000139725.wgt.RDat	RHOF	12	122215664	122241309	0.03415	rs58609847	4.09	rs11043202	1.22e-03	-4.27	0.2270	1276	1276	bslmm	0.0075	0.00092	-0.58477	0.559	0.54	0.393	0.038	0.028	0.001	ENSG00000139725	0.877473	1
PEC.BRAIN.RNASEQ.RSID	/stornext/Bioinf/data/lab_bahlo/users/gerring.z/twas/weights//PEC.BRAIN.RNASEQ.RSID/ENSG00000119013.wgt.RDat	NDUFB3	2	201936156	201950473	0.12834	rs183974007	2.90	rs13422568	1.40e-01	-13.62	-0.5850	1071	1	top1	0.14	3e-45	0.585	0.559	0	0.997	0	0.002	0.001	ENSG00000119013	0.877473	1
PEC.BRAIN.RNASEQ.RSID	/stornext/Bioinf/data/lab_bahlo/users/gerring.z/twas/weights//PEC.BRAIN.RNASEQ.RSID/ENSG00000100219.wgt.RDat	XBP1	22	29190543	29196585	0.14787	rs34970554	4.34	rs73399621	1.20e-01	-12.78	0.200	1181	1181	bslmm	0.12	2.4e-39	-0.584994	0.559	0	0.884	0	0.115	0.001	ENSG00000100219	0.877473	1
PEC.BRAIN.RNASEQ.RSID	/stornext/Bioinf/data/lab_bahlo/users/gerring.z/twas/weights//PEC.BRAIN.RNASEQ.RSID/ENSG00000169981.wgt.RDat	ZNF35	3	44690219	44702283	0.01125	rs12630752	-5.72	rs114565194	1.64e-03	4.32	-0.5170	1174	3	enet	0.0061	0.0027	-0.58422	0.559	0.026	0.016	0.589	0.358	0.011	ENSG00000169981	0.877473	1
PEC.BRAIN.RNASEQ.RSID	/stornext/Bioinf/data/lab_bahlo/users/gerring.z/twas/weights//PEC.BRAIN.RNASEQ.RSID/ENSG00000176049.wgt.RDat	JAKMIP2	5	146967990	147162338	0.05756	rs148632877	3.551	rs17107039	5.54e-04	4.15	1.4080	1622	1622	blup	0.022	3.6e-08	-0.58494	0.559	0.441	0.553	0.002	0.002	0.001	ENSG00000176049	0.877473	1
PEC.BRAIN.RNASEQ.RSID	/stornext/Bioinf/data/lab_bahlo/users/gerring.z/twas/weights//PEC.BRAIN.RNASEQ.RSID/ENSG00000273313.wgt.RDat	RBAKDN	7	5111756	5112854	0.03895	rs62441938	3.02	rs13240149	1.50e-02	5.20	0.5840	2042	1	top1	0.015	4.9e-06	0.584	0.559	0.103	0.891	0.001	0.005	0.001	ENSG00000273313	0.877473	1
PEC.BRAIN.RNASEQ.RSID	/stornext/Bioinf/data/lab_bahlo/users/gerring.z/twas/weights//PEC.BRAIN.RNASEQ.RSID/ENSG00000133597.wgt.RDat	ADCK2	7	140372953	140396061	0.23159	rs62491770	-2.66	rs1106846	1.65e-01	-14.86	0.5750	1174	41	enet	0.19	1.6e-61	-0.583627	0.559	0	0.997	0	0.002	0.001	ENSG00000133597	0.877473	1
PEC.BRAIN.RNASEQ.RSID	/stornext/Bioinf/data/lab_bahlo/users/gerring.z/twas/weights//PEC.BRAIN.RNASEQ.RSID/ENSG00000080007.wgt.RDat	DDX43	6	74104471	74127292	0.20561	rs12197878	-2.91	rs6937668	5.14e-02	-8.95	-0.062	1689	1689	bslmm	0.072	1.6e-23	0.58427	0.55904	0	0.995	0	0.004	0.001	ENSG00000080007	0.877473	1
PEC.BRAIN.RNASEQ.RSID	/stornext/Bioinf/data/lab_bahlo/users/gerring.z/twas/weights//PEC.BRAIN.RNASEQ.RSID/ENSG00000271857.wgt.RDat	RP1-244F24.1	6	45388816	45389742	0.04256	rs115294586	-3.06	rs75864224	7.56e-03	-3.97	-0.584	1516	1	top1	0.0076	0.00091	0.584	0.55922	0.936	0.061	0.003	0	0	ENSG00000271857	0.877661	1
PEC.BRAIN.RNASEQ.RSID	/stornext/Bioinf/data/lab_bahlo/users/gerring.z/twas/weights//PEC.BRAIN.RNASEQ.RSID/ENSG00000125804.wgt.RDat	FAM182A	20	26035291	26073683	0.7028	rs369889009	1.96	rs6138806	2.78e-01	-19.58	1.4560	636	70	enet	0.53	2.3e-218	-0.583678	0.559437	0	0.997	0	0.001	0.003	ENSG00000125804	0.877746	1
PEC.BRAIN.RNASEQ.RSID	/stornext/Bioinf/data/lab_bahlo/users/gerring.z/twas/weights//PEC.BRAIN.RNASEQ.RSID/ENSG00000007944.wgt.RDat	MYLIP	6	16129356	16148479	0.12558	rs142698360	3.78	rs4716007	6.31e-03	-5.68	0.053	1519	1519	bslmm	0.036	1.5e-12	-0.58342	0.559614	0.002	0.986	0	0.011	0.001	ENSG00000007944	0.877746	1
PEC.BRAIN.RNASEQ.RSID	/stornext/Bioinf/data/lab_bahlo/users/gerring.z/twas/weights//PEC.BRAIN.RNASEQ.RSID/ENSG00000198756.wgt.RDat	COLGALT2	1	183898796	184006863	0.40197	rs12096028	-3.39	rs7539021	9.33e-02	-11.20	0.77800	1396	53	enet	0.25	4.7e-84	-0.583109	0.56	0	0.993	0	0.006	0.001	ENSG00000198756	0.877746	1
PEC.BRAIN.RNASEQ.RSID	/stornext/Bioinf/data/lab_bahlo/users/gerring.z/twas/weights//PEC.BRAIN.RNASEQ.RSID/ENSG00000149100.wgt.RDat	EIF3M	11	32605344	32627808	0.12734	rs76547171	3.78	rs2450409	6.91e-02	9.93	0.6730	1824	1824	bslmm	0.083	7.4e-27	0.58247	0.56	0	0.993	0	0.006	0.001	ENSG00000149100	0.877746	1
PEC.BRAIN.RNASEQ.RSID	/stornext/Bioinf/data/lab_bahlo/users/gerring.z/twas/weights//PEC.BRAIN.RNASEQ.RSID/ENSG00000255813.wgt.RDat	AL162497.1	13	110407168	110407615	0.2256	rs9521277	-3.61	rs928190	1.11e-01	12.88	-0.37800	1750	3	lasso	0.14	4.8e-46	-0.583484	0.56	0	0.991	0	0.008	0.001	ENSG00000255813	0.877746	1
PEC.BRAIN.RNASEQ.RSID	/stornext/Bioinf/data/lab_bahlo/users/gerring.z/twas/weights//PEC.BRAIN.RNASEQ.RSID/ENSG00000119599.wgt.RDat	DCAF4	14	73393040	73426411	0.3205	rs214269	4.78	rs6574111	3.93e-02	-8.09	-1.8160	1493	1493	bslmm	0.14	1.6e-45	-0.582167	0.56	0	0.563	0	0.434	0.003	ENSG00000119599	0.877746	1
PEC.BRAIN.RNASEQ.RSID	/stornext/Bioinf/data/lab_bahlo/users/gerring.z/twas/weights//PEC.BRAIN.RNASEQ.RSID/ENSG00000125166.wgt.RDat	GOT2	16	58741035	58768261	0.14707	rs2009120	3.94	rs11558171	4.87e-02	-8.12	-1.5920	2029	2029	bslmm	0.086	1.1e-27	0.583006	0.56	0	0.979	0	0.017	0.003	ENSG00000125166	0.877746	1
PEC.BRAIN.RNASEQ.RSID	/stornext/Bioinf/data/lab_bahlo/users/gerring.z/twas/weights//PEC.BRAIN.RNASEQ.RSID/ENSG00000115137.wgt.RDat	DNAJC27	2	25166505	25194963	0.21977	rs34465003	-3.37	rs11692485	1.87e-01	-15.81	1.1550	1242	33	enet	0.23	4.9e-78	-0.58303	0.56	0	0.991	0	0.007	0.002	ENSG00000115137	0.877746	1
PEC.BRAIN.RNASEQ.RSID	/stornext/Bioinf/data/lab_bahlo/users/gerring.z/twas/weights//PEC.BRAIN.RNASEQ.RSID/ENSG00000138029.wgt.RDat	HADHB	2	26466038	26513336	0.39399	rs139463615	-3.68	rs6721670	2.45e-01	18.18	0.3330	1149	1149	bslmm	0.26	2.5e-89	0.58253	0.56	0	0.987	0	0.012	0.001	ENSG00000138029	0.877746	1
PEC.BRAIN.RNASEQ.RSID	/stornext/Bioinf/data/lab_bahlo/users/gerring.z/twas/weights//PEC.BRAIN.RNASEQ.RSID/ENSG00000248469.wgt.RDat	RP11-826N14.2	5	175476681	175489024	0.50351	rs11134932	3.768	rs12520581	1.48e-01	15.04	-0.5236	827	53	enet	0.25	2.1e-86	0.58304	0.56	0	0.988	0	0.011	0.001	ENSG00000248469	0.877746	1
PEC.BRAIN.RNASEQ.RSID	/stornext/Bioinf/data/lab_bahlo/users/gerring.z/twas/weights//PEC.BRAIN.RNASEQ.RSID/ENSG00000184995.wgt.RDat	IFNE	9	21480841	21482312	0.0143	rs4977940	-2.96	rs10965063	1.10e-03	-3.37	-0.583	1445	1	lasso	0.0052	0.005	0.583	0.56	0.872	0.122	0.005	0.001	0	ENSG00000184995	0.877746	1
PEC.BRAIN.RNASEQ.RSID	/stornext/Bioinf/data/lab_bahlo/users/gerring.z/twas/weights//PEC.BRAIN.RNASEQ.RSID/ENSG00000136874.wgt.RDat	STX17	9	102668915	102732618	0.0116	rs527859961	2.94	rs10118701	-5.37e-04	3.33	0.381	820	2	lasso	0.00085	0.15	0.58304	0.56	0.884	0.113	0.002	0	0	ENSG00000136874	0.877746	1
PEC.BRAIN.RNASEQ.RSID	/stornext/Bioinf/data/lab_bahlo/users/gerring.z/twas/weights//PEC.BRAIN.RNASEQ.RSID/ENSG00000116661.wgt.RDat	FBXO2	1	11708424	11715842	0.05061	rs2922242	-4.40	rs79027827	1.13e-02	-5.23	-0.58200	1504	1	top1	0.011	6.4e-05	0.582	0.561	0.081	0.809	0.01	0.099	0.001	ENSG00000116661	0.877987	1
PEC.BRAIN.RNASEQ.RSID	/stornext/Bioinf/data/lab_bahlo/users/gerring.z/twas/weights//PEC.BRAIN.RNASEQ.RSID/ENSG00000233078.wgt.RDat	RP11-5P18.5	1	16332655	16333166	0.03916	rs9660255	-4.12	rs61782193	1.85e-02	-5.39	0.58100	1577	1	top1	0.019	4.1e-07	-0.581	0.561	0.034	0.801	0.007	0.157	0.001	ENSG00000233078	0.877987	1
PEC.BRAIN.RNASEQ.RSID	/stornext/Bioinf/data/lab_bahlo/users/gerring.z/twas/weights//PEC.BRAIN.RNASEQ.RSID/ENSG00000143079.wgt.RDat	CTTNBP2NL	1	112938803	113006078	0.05231	rs61790262	3.42	rs144177281	7.68e-03	-3.18	-0.58079	1237	1	top1	0.0077	0.00083	0.580795	0.561	0.972	0.024	0.004	0	0	ENSG00000143079	0.877987	1
PEC.BRAIN.RNASEQ.RSID	/stornext/Bioinf/data/lab_bahlo/users/gerring.z/twas/weights//PEC.BRAIN.RNASEQ.RSID/ENSG00000133065.wgt.RDat	SLC41A1	1	205758221	205782876	0.02705	rs823084	-3.63	rs823070	-6.85e-04	-3.69	-1.10700	1056	1056	bslmm	0.00045	0.21	0.580862	0.561	0.865	0.127	0.006	0.001	0.001	ENSG00000133065	0.877987	1
PEC.BRAIN.RNASEQ.RSID	/stornext/Bioinf/data/lab_bahlo/users/gerring.z/twas/weights//PEC.BRAIN.RNASEQ.RSID/ENSG00000154493.wgt.RDat	C10orf90	10	128113566	128359079	0.05819	rs10901667	-3.70	rs1812098	1.65e-02	5.35	-0.8800	1774	1774	bslmm	0.026	2.4e-09	-0.58062	0.561	0.004	0.985	0	0.009	0.001	ENSG00000154493	0.877987	1
PEC.BRAIN.RNASEQ.RSID	/stornext/Bioinf/data/lab_bahlo/users/gerring.z/twas/weights//PEC.BRAIN.RNASEQ.RSID/ENSG00000167333.wgt.RDat	TRIM68	11	4619902	4629489	0.1165	rs113399981	-3.29	rs78428099	7.18e-02	-10.25	0.4990	2167	4	lasso	0.081	3.8e-26	-0.58205	0.561	0	0.989	0	0.01	0.001	ENSG00000167333	0.877987	1
PEC.BRAIN.RNASEQ.RSID	/stornext/Bioinf/data/lab_bahlo/users/gerring.z/twas/weights//PEC.BRAIN.RNASEQ.RSID/ENSG00000258733.wgt.RDat	CTD-2341M24.1	14	86401054	86596117	0.03329	rs17759597	3.82	rs35570176	5.59e-03	-4.96	-0.5820	1984	1	top1	0.0056	0.0038	0.582	0.561	0.271	0.719	0.003	0.007	0.001	ENSG00000258733	0.877987	1
PEC.BRAIN.RNASEQ.RSID	/stornext/Bioinf/data/lab_bahlo/users/gerring.z/twas/weights//PEC.BRAIN.RNASEQ.RSID/ENSG00000141560.wgt.RDat	FN3KRP	17	80674559	80688204	0.50435	rs35878129	-3.11	rs3748812	4.23e-01	-22.22	0.56800	1722	28	enet	0.48	1.6e-190	-0.58098	0.561	0	0.993	0	0.006	0.001	ENSG00000141560	0.877987	1
PEC.BRAIN.RNASEQ.RSID	/stornext/Bioinf/data/lab_bahlo/users/gerring.z/twas/weights//PEC.BRAIN.RNASEQ.RSID/ENSG00000153391.wgt.RDat	INO80C	18	33032194	33077955	0.0241	rs150482103	3.82	rs112545861	0.000191	-3.99	-0.448	1263	11	enet	0.014	8e-06	0.58209	0.561	0.741	0.232	0.02	0.006	0.001	ENSG00000153391	0.877987	1
PEC.BRAIN.RNASEQ.RSID	/stornext/Bioinf/data/lab_bahlo/users/gerring.z/twas/weights//PEC.BRAIN.RNASEQ.RSID/ENSG00000101751.wgt.RDat	POLI	18	51795774	51847636	0.5108	rs375177995	-2.76	rs648337	0.287	19.52	0.921	1734	44	enet	0.37	2.7e-135	0.58101	0.561	0	0.995	0	0.004	0.001	ENSG00000101751	0.877987	1
PEC.BRAIN.RNASEQ.RSID	/stornext/Bioinf/data/lab_bahlo/users/gerring.z/twas/weights//PEC.BRAIN.RNASEQ.RSID/ENSG00000150995.wgt.RDat	ITPR1	3	4535032	4889524	0.06449	rs6799833	-3.61	rs147794212	-5.81e-04	3.78	0.4471	1984	1984	blup	0.0076	0.00087	-0.58161	0.561	0.766	0.227	0.005	0.002	0.001	ENSG00000150995	0.877987	1
PEC.BRAIN.RNASEQ.RSID	/stornext/Bioinf/data/lab_bahlo/users/gerring.z/twas/weights//PEC.BRAIN.RNASEQ.RSID/ENSG00000131437.wgt.RDat	KIF3A	5	132028320	132073330	0.10453	rs4498299	-3.072	rs171770	3.47e-02	-7.63	0.6390	1058	3	lasso	0.04	9.5e-14	-0.58158	0.561	0	0.997	0	0.002	0.001	ENSG00000131437	0.877987	1
PEC.BRAIN.RNASEQ.RSID	/stornext/Bioinf/data/lab_bahlo/users/gerring.z/twas/weights//PEC.BRAIN.RNASEQ.RSID/ENSG00000120318.wgt.RDat	ARAP3	5	141032968	141061788	0.09305	rs111519422	3.734	rs182991	4.09e-02	-6.65	0.6580	1414	4	lasso	0.056	1.9e-18	-0.58165	0.561	0	0.99	0	0.008	0.002	ENSG00000120318	0.877987	1
PEC.BRAIN.RNASEQ.RSID	/stornext/Bioinf/data/lab_bahlo/users/gerring.z/twas/weights//PEC.BRAIN.RNASEQ.RSID/ENSG00000180549.wgt.RDat	FUT7	9	139924626	139927462	0.0183	rs7026504	3.06	rs7467320	9.18e-03	5.19	-0.401	474	8	enet	0.0097	0.00019	0.5809	0.561	0.066	0.931	0	0.001	0.002	ENSG00000180549	0.877987	1
PEC.BRAIN.RNASEQ.RSID	/stornext/Bioinf/data/lab_bahlo/users/gerring.z/twas/weights//PEC.BRAIN.RNASEQ.RSID/ENSG00000198171.wgt.RDat	DDRGK1	20	3170996	3185331	0.13348	rs628965	-2.80	rs56981937	3.59e-02	-8.37	-0.9320	1581	1581	bslmm	0.055	4.2e-18	0.580018	0.561903	0	0.995	0	0.003	0.002	ENSG00000198171	0.878322	1
PEC.BRAIN.RNASEQ.RSID	/stornext/Bioinf/data/lab_bahlo/users/gerring.z/twas/weights//PEC.BRAIN.RNASEQ.RSID/ENSG00000232811.wgt.RDat	RP11-96K19.2	1	111486089	111495470	0.08489	rs141697656	-3.38	rs66927682	5.24e-02	8.57	0.42200	1557	20	enet	0.061	5.8e-20	0.579548	0.562	0	0.995	0	0.004	0.001	ENSG00000232811	0.878322	1
PEC.BRAIN.RNASEQ.RSID	/stornext/Bioinf/data/lab_bahlo/users/gerring.z/twas/weights//PEC.BRAIN.RNASEQ.RSID/ENSG00000175785.wgt.RDat	PRIMA1	14	94184644	94254827	0.08147	rs34469330	-2.69	rs11160139	3.45e-02	-7.13	-0.5800	1530	1	top1	0.034	6.3e-12	0.58	0.562	0	0.996	0	0.003	0.001	ENSG00000175785	0.878322	1
PEC.BRAIN.RNASEQ.RSID	/stornext/Bioinf/data/lab_bahlo/users/gerring.z/twas/weights//PEC.BRAIN.RNASEQ.RSID/ENSG00000130300.wgt.RDat	PLVAP	19	17462257	17488159	0.08667	rs141591666	-3.22	rs8101243	2.05e-02	-5.42	0.7000	1942	1942	bslmm	0.026	2.1e-09	-0.580531	0.562	0.029	0.964	0	0.006	0.001	ENSG00000130300	0.878322	1
PEC.BRAIN.RNASEQ.RSID	/stornext/Bioinf/data/lab_bahlo/users/gerring.z/twas/weights//PEC.BRAIN.RNASEQ.RSID/ENSG00000100359.wgt.RDat	SGSM3	22	40766595	40806293	0.11353	rs80148882	5.14	rs6001993	-6.75e-04	-4.82	0.303	902	902	blup	0.023	1.4e-08	0.579981	0.562	0.008	0.169	0.036	0.785	0.002	ENSG00000100359	0.878322	1
PEC.BRAIN.RNASEQ.RSID	/stornext/Bioinf/data/lab_bahlo/users/gerring.z/twas/weights//PEC.BRAIN.RNASEQ.RSID/ENSG00000198919.wgt.RDat	DZIP3	3	108308529	108413693	0.12147	rs191382978	-3.61	rs1454200	3.17e-02	-6.65	-0.9960	1702	5	lasso	0.049	1.7e-16	0.57929	0.562	0	0.989	0	0.009	0.002	ENSG00000198919	0.878322	1
PEC.BRAIN.RNASEQ.RSID	/stornext/Bioinf/data/lab_bahlo/users/gerring.z/twas/weights//PEC.BRAIN.RNASEQ.RSID/ENSG00000270681.wgt.RDat	RP11-372K14.2	4	152061143	152062255	0.1161	rs11735845	-2.60	rs6816613	3.94e-02	-7.45	-0.0580	885	885	blup	0.047	1.2e-15	0.58052	0.562	0	0.997	0	0.001	0.001	ENSG00000270681	0.878322	1
PEC.BRAIN.RNASEQ.RSID	/stornext/Bioinf/data/lab_bahlo/users/gerring.z/twas/weights//PEC.BRAIN.RNASEQ.RSID/ENSG00000155324.wgt.RDat	GRAMD3	5	125695824	125832186	0.11555	rs9327395	3.875	rs11748513	4.34e-02	-8.70	-0.6870	2116	21	enet	0.067	7.9e-22	0.57938	0.562	0	0.962	0	0.037	0.001	ENSG00000155324	0.878322	1
PEC.BRAIN.RNASEQ.RSID	/stornext/Bioinf/data/lab_bahlo/users/gerring.z/twas/weights//PEC.BRAIN.RNASEQ.RSID/ENSG00000170469.wgt.RDat	SPATA24	5	138732252	138739777	0.04984	rs146871589	3.121	rs6596468	1.17e-03	4.44	0.6940	629	629	bslmm	0.0066	0.0018	0.57925	0.562	0.597	0.401	0.001	0.001	0.001	ENSG00000170469	0.878322	1
PEC.BRAIN.RNASEQ.RSID	/stornext/Bioinf/data/lab_bahlo/users/gerring.z/twas/weights//PEC.BRAIN.RNASEQ.RSID/ENSG00000254245.wgt.RDat	PCDHGA3	5	140723601	140892546	0.07043	rs111519422	4.322	rs10063055	2.21e-02	6.87	1.9890	1377	1377	bslmm	0.046	2.6e-15	0.58011	0.562	0	0.976	0	0.019	0.005	ENSG00000254245	0.878322	1
PEC.BRAIN.RNASEQ.RSID	/stornext/Bioinf/data/lab_bahlo/users/gerring.z/twas/weights//PEC.BRAIN.RNASEQ.RSID/ENSG00000227888.wgt.RDat	FAM66A	8	12219527	12268510	0.2918	rs9801857	2.55	rs4840610	1.92e-01	-14.84	0.694	934	45	enet	0.28	2.2e-96	-0.57992	0.562	0	0.996	0	0.003	0.001	ENSG00000227888	0.878322	1
PEC.BRAIN.RNASEQ.RSID	/stornext/Bioinf/data/lab_bahlo/users/gerring.z/twas/weights//PEC.BRAIN.RNASEQ.RSID/ENSG00000253729.wgt.RDat	PRKDC	8	48685669	48872743	0.0277	rs6992483	-3.82	rs28578331	2.20e-03	-3.44	1.519	658	5	enet	0.0074	0.001	-0.57936	0.562	0.889	0.095	0.013	0.001	0.001	ENSG00000253729	0.878322	1
PEC.BRAIN.RNASEQ.RSID	/stornext/Bioinf/data/lab_bahlo/users/gerring.z/twas/weights//PEC.BRAIN.RNASEQ.RSID/ENSG00000156172.wgt.RDat	C8orf37	8	96257147	96281429	0.42211	rs140519417	-2.76	rs61995709	7.53e-02	12.79	0.477	1716	61	enet	0.26	2.8e-88	-0.58039	0.562	0	0.996	0	0.003	0.001	ENSG00000156172	0.878322	1
PEC.BRAIN.RNASEQ.RSID	/stornext/Bioinf/data/lab_bahlo/users/gerring.z/twas/weights//PEC.BRAIN.RNASEQ.RSID/ENSG00000146247.wgt.RDat	PHIP	6	79645584	79787953	0.05577	rs12214026	3.04	rs66587298	2.04e-02	6.70	-0.016	1844	10	lasso	0.035	3.4e-12	0.57921	0.562448	0	0.995	0	0.004	0.001	ENSG00000146247	0.878927	1
PEC.BRAIN.RNASEQ.RSID	/stornext/Bioinf/data/lab_bahlo/users/gerring.z/twas/weights//PEC.BRAIN.RNASEQ.RSID/ENSG00000117593.wgt.RDat	DARS2	1	173793641	173827684	0.16571	rs111304710	-2.83	rs56369162	1.31e-01	-13.31	0.26600	848	33	enet	0.15	6e-49	-0.578916	0.563	0	0.997	0	0.002	0.001	ENSG00000117593	0.878939	1
PEC.BRAIN.RNASEQ.RSID	/stornext/Bioinf/data/lab_bahlo/users/gerring.z/twas/weights//PEC.BRAIN.RNASEQ.RSID/ENSG00000158615.wgt.RDat	PPP1R15B	1	204372515	204380919	0.05565	rs9729959	-4.10	rs112949840	1.22e-03	-3.65	-2.08000	1319	1319	bslmm	0.0074	0.001	0.578824	0.563	0.874	0.101	0.022	0.003	0.001	ENSG00000158615	0.878939	1
PEC.BRAIN.RNASEQ.RSID	/stornext/Bioinf/data/lab_bahlo/users/gerring.z/twas/weights//PEC.BRAIN.RNASEQ.RSID/ENSG00000140057.wgt.RDat	AK7	14	96858448	96955764	0.18657	rs77574844	-3.16	rs61985189	4.22e-02	-8.19	-1.3810	1618	35	enet	0.11	1.5e-35	0.578002	0.563	0	0.994	0	0.004	0.003	ENSG00000140057	0.878939	1
PEC.BRAIN.RNASEQ.RSID	/stornext/Bioinf/data/lab_bahlo/users/gerring.z/twas/weights//PEC.BRAIN.RNASEQ.RSID/ENSG00000103423.wgt.RDat	DNAJA3	16	4475806	4506776	0.17461	rs117678112	3.79	rs4786504	1.37e-01	13.70	0.8190	1578	17	enet	0.16	7.4e-52	0.578898	0.563	0	0.984	0	0.015	0.001	ENSG00000103423	0.878939	1
PEC.BRAIN.RNASEQ.RSID	/stornext/Bioinf/data/lab_bahlo/users/gerring.z/twas/weights//PEC.BRAIN.RNASEQ.RSID/ENSG00000266173.wgt.RDat	STRADA	17	61780192	61819330	0.05852	rs185105129	3.56	rs62077504	4.58e-02	-8.29	-0.43400	864	6	lasso	0.05	1.4e-16	0.57813	0.563	0	0.992	0	0.006	0.001	ENSG00000266173	0.878939	1
PEC.BRAIN.RNASEQ.RSID	/stornext/Bioinf/data/lab_bahlo/users/gerring.z/twas/weights//PEC.BRAIN.RNASEQ.RSID/ENSG00000166845.wgt.RDat	C18orf54	18	51884287	51911588	0.2464	rs375177995	-2.63	rs8092636	0.149	-14.19	-0.358	1629	1629	blup	0.16	1.8e-50	0.57878	0.563	0	0.996	0	0.003	0.001	ENSG00000166845	0.878939	1
PEC.BRAIN.RNASEQ.RSID	/stornext/Bioinf/data/lab_bahlo/users/gerring.z/twas/weights//PEC.BRAIN.RNASEQ.RSID/ENSG00000125651.wgt.RDat	GTF2F1	19	6379580	6393992	0.10792	rs11667956	3.31	rs45493991	7.16e-03	-5.04	0.0490	1787	6	lasso	0.036	2.8e-12	0.579021	0.563	0.04	0.955	0	0.004	0.001	ENSG00000125651	0.878939	1
PEC.BRAIN.RNASEQ.RSID	/stornext/Bioinf/data/lab_bahlo/users/gerring.z/twas/weights//PEC.BRAIN.RNASEQ.RSID/ENSG00000213988.wgt.RDat	ZNF90	19	20188803	20237885	0.02163	rs184873840	-3.59	rs8102948	4.23e-04	-3.55	0.5440	1117	12	enet	0.0065	0.0019	0.577997	0.563	0.834	0.162	0.003	0.001	0	ENSG00000213988	0.878939	1
PEC.BRAIN.RNASEQ.RSID	/stornext/Bioinf/data/lab_bahlo/users/gerring.z/twas/weights//PEC.BRAIN.RNASEQ.RSID/ENSG00000271869.wgt.RDat	RP11-51J9.5	8	30013346	30013748	0.02057	rs10112219	3.57	rs7818314	4.14e-03	4.12	0.579	1370	1	top1	0.0041	0.011	0.579	0.563	0.911	0.082	0.005	0	0	ENSG00000271869	0.878939	1
PEC.BRAIN.RNASEQ.RSID	/stornext/Bioinf/data/lab_bahlo/users/gerring.z/twas/weights//PEC.BRAIN.RNASEQ.RSID/ENSG00000146376.wgt.RDat	ARHGAP18	6	129897277	130031370	0.09304	rs4538727	-4.17	rs9398925	2.50e-02	5.98	-1.387	1469	1469	bslmm	0.031	8e-11	-0.57763	0.563516	0	0.969	0	0.028	0.003	ENSG00000146376	0.879365	1
PEC.BRAIN.RNASEQ.RSID	/stornext/Bioinf/data/lab_bahlo/users/gerring.z/twas/weights//PEC.BRAIN.RNASEQ.RSID/ENSG00000230910.wgt.RDat	RP3-525N10.2	6	69339854	69344919	0.07525	rs17398479	4.08	rs13199686	1.15e-02	-5.95	0.038	2199	2199	bslmm	0.024	8.6e-09	-0.57736	0.563693	0	0.946	0	0.053	0.001	ENSG00000230910	0.879365	1
PEC.BRAIN.RNASEQ.RSID	/stornext/Bioinf/data/lab_bahlo/users/gerring.z/twas/weights//PEC.BRAIN.RNASEQ.RSID/ENSG00000081985.wgt.RDat	IL12RB2	1	67773047	67862583	0.29573	rs1925407	3.41	rs12410535	4.21e-02	8.70	-1.30200	1416	1416	bslmm	0.14	5.6e-44	0.577571	0.564	0	0.993	0	0.005	0.002	ENSG00000081985	0.879365	1
PEC.BRAIN.RNASEQ.RSID	/stornext/Bioinf/data/lab_bahlo/users/gerring.z/twas/weights//PEC.BRAIN.RNASEQ.RSID/ENSG00000116584.wgt.RDat	ARHGEF2	1	155916630	155976861	0.03533	rs139537200	2.84	rs76830943	5.43e-03	3.96	-0.57626	694	1	top1	0.0054	0.0043	-0.576259	0.564	0.953	0.045	0.001	0	0	ENSG00000116584	0.879365	1
PEC.BRAIN.RNASEQ.RSID	/stornext/Bioinf/data/lab_bahlo/users/gerring.z/twas/weights//PEC.BRAIN.RNASEQ.RSID/ENSG00000035687.wgt.RDat	ADSS	1	244571796	244615436	0.09917	rs72763656	-3.04	rs113592469	1.66e-02	-6.44	-0.42600	1376	28	enet	0.046	2.6e-15	0.576697	0.564	0	0.996	0	0.003	0.001	ENSG00000035687	0.879365	1
PEC.BRAIN.RNASEQ.RSID	/stornext/Bioinf/data/lab_bahlo/users/gerring.z/twas/weights//PEC.BRAIN.RNASEQ.RSID/ENSG00000019995.wgt.RDat	ZRANB1	10	126630692	126676758	0.03502	rs141786334	-4.85	rs7081640	8.01e-03	-4.58	0.8880	1672	18	enet	0.023	1.4e-08	-0.57626	0.564	0.257	0.624	0.034	0.083	0.002	ENSG00000019995	0.879365	1
PEC.BRAIN.RNASEQ.RSID	/stornext/Bioinf/data/lab_bahlo/users/gerring.z/twas/weights//PEC.BRAIN.RNASEQ.RSID/ENSG00000197774.wgt.RDat	EME2	16	1823208	1831709	0.16276	rs45514093	3.44	rs8048693	6.63e-02	10.16	0.5127	1799	7	lasso	0.093	3.9e-30	-0.576837	0.564	0	0.981	0	0.018	0.001	ENSG00000197774	0.879365	1
PEC.BRAIN.RNASEQ.RSID	/stornext/Bioinf/data/lab_bahlo/users/gerring.z/twas/weights//PEC.BRAIN.RNASEQ.RSID/ENSG00000268107.wgt.RDat	AC003005.4	19	57999086	58016749	0.18279	rs2108529	-3.78	rs10853897	1.23e-01	12.85	-0.8560	1497	1497	bslmm	0.14	3.4e-45	-0.57676	0.564	0	0.986	0	0.012	0.001	ENSG00000268107	0.879365	1
PEC.BRAIN.RNASEQ.RSID	/stornext/Bioinf/data/lab_bahlo/users/gerring.z/twas/weights//PEC.BRAIN.RNASEQ.RSID/ENSG00000168958.wgt.RDat	MFF	2	228189867	228222550	0.48525	rs76572401	3.43	rs12478005	2.23e-01	17.28	-0.5090	2066	51	enet	0.38	4.1e-138	-0.57658	0.564	0	0.991	0	0.008	0.001	ENSG00000168958	0.879365	1
PEC.BRAIN.RNASEQ.RSID	/stornext/Bioinf/data/lab_bahlo/users/gerring.z/twas/weights//PEC.BRAIN.RNASEQ.RSID/ENSG00000180245.wgt.RDat	RRH	4	110749150	110765760	0.13045	rs735642	3.18	rs6814743	5.77e-02	-9.55	1.0180	1302	5	lasso	0.095	1e-30	-0.57665	0.564	0	0.991	0	0.007	0.002	ENSG00000180245	0.879365	1
PEC.BRAIN.RNASEQ.RSID	/stornext/Bioinf/data/lab_bahlo/users/gerring.z/twas/weights//PEC.BRAIN.RNASEQ.RSID/ENSG00000224223.wgt.RDat	GS1-18A18.1	7	54624663	54639419	0.12768	rs11768490	3.09	rs616810	5.40e-02	8.60	-0.5240	2582	24	enet	0.082	1.5e-26	0.576473	0.564	0	0.983	0	0.016	0.001	ENSG00000224223	0.879365	1
PEC.BRAIN.RNASEQ.RSID	/stornext/Bioinf/data/lab_bahlo/users/gerring.z/twas/weights//PEC.BRAIN.RNASEQ.RSID/ENSG00000253839.wgt.RDat	RP11-431D12.1	8	137501691	137542119	0.06744	rs1375270	-3.75	rs2587846	3.82e-02	-7.32	0.577	1678	1	top1	0.038	4.8e-13	-0.577	0.564	0	0.961	0	0.038	0.001	ENSG00000253839	0.879365	1
PEC.BRAIN.RNASEQ.RSID	/stornext/Bioinf/data/lab_bahlo/users/gerring.z/twas/weights//PEC.BRAIN.RNASEQ.RSID/ENSG00000204219.wgt.RDat	TCEA3	1	23707554	23751233	0.46762	rs138448626	3.25	rs7551124	1.53e-01	-12.21	0.82100	1025	14	lasso	0.33	6.3e-118	-0.574749	0.565	0	0.995	0	0.003	0.001	ENSG00000204219	0.880168	1
PEC.BRAIN.RNASEQ.RSID	/stornext/Bioinf/data/lab_bahlo/users/gerring.z/twas/weights//PEC.BRAIN.RNASEQ.RSID/ENSG00000143149.wgt.RDat	ALDH9A1	1	165631453	165668100	0.45245	rs285489	4.11	rs4307543	5.40e-02	-10.43	0.08300	1457	65	enet	0.26	2.5e-90	0.575958	0.565	0	0.979	0	0.02	0.001	ENSG00000143149	0.880168	1
PEC.BRAIN.RNASEQ.RSID	/stornext/Bioinf/data/lab_bahlo/users/gerring.z/twas/weights//PEC.BRAIN.RNASEQ.RSID/ENSG00000188211.wgt.RDat	NCR3LG1	11	17373273	17398888	0.11527	rs75572340	3.44	rs117376917	7.42e-02	10.04	0.5440	1279	1279	bslmm	0.084	3.6e-27	0.57615	0.565	0	0.993	0	0.006	0.001	ENSG00000188211	0.880168	1
PEC.BRAIN.RNASEQ.RSID	/stornext/Bioinf/data/lab_bahlo/users/gerring.z/twas/weights//PEC.BRAIN.RNASEQ.RSID/ENSG00000255517.wgt.RDat	CTD-3074O7.5	11	66240961	66247704	0.04031	rs78094475	-4.55	rs114098501	2.73e-02	3.86	-0.5760	786	1	top1	0.027	9.1e-10	-0.576	0.565	0.808	0.031	0.152	0.006	0.003	ENSG00000255517	0.880168	1
PEC.BRAIN.RNASEQ.RSID	/stornext/Bioinf/data/lab_bahlo/users/gerring.z/twas/weights//PEC.BRAIN.RNASEQ.RSID/ENSG00000197262.wgt.RDat	CCL4L2	17	34639793	34641846	0.18518	rs7219910	-3.52	rs113435750	4.00e-02	-8.69	1.65500	956	21	enet	0.072	2e-23	-0.57526	0.565	0	0.994	0	0.003	0.003	ENSG00000197262	0.880168	1
PEC.BRAIN.RNASEQ.RSID	/stornext/Bioinf/data/lab_bahlo/users/gerring.z/twas/weights//PEC.BRAIN.RNASEQ.RSID/ENSG00000106100.wgt.RDat	NOD1	7	30464143	30518400	0.08723	rs191713133	-3.52	rs10951267	1.50e-02	6.17	0.9060	1199	21	enet	0.023	1.3e-08	0.574981	0.565	0	0.995	0	0.003	0.002	ENSG00000106100	0.880168	1
PEC.BRAIN.RNASEQ.RSID	/stornext/Bioinf/data/lab_bahlo/users/gerring.z/twas/weights//PEC.BRAIN.RNASEQ.RSID/ENSG00000159784.wgt.RDat	FAM131B	7	143050493	143059863	0.09077	rs73154218	2.51	rs4725615	3.63e-02	-7.17	0.5760	624	1	top1	0.036	1.7e-12	-0.576	0.565	0	0.997	0	0.001	0.001	ENSG00000159784	0.880168	1
PEC.BRAIN.RNASEQ.RSID	/stornext/Bioinf/data/lab_bahlo/users/gerring.z/twas/weights//PEC.BRAIN.RNASEQ.RSID/ENSG00000120907.wgt.RDat	ADRA1A	8	26605667	26724790	0.23582	rs113814152	4.17	rs10090314	6.13e-02	-6.82	-0.347	2359	67	enet	0.13	2.2e-41	-0.57597	0.565	0	0.98	0	0.019	0.001	ENSG00000120907	0.880168	1
PEC.BRAIN.RNASEQ.RSID	/stornext/Bioinf/data/lab_bahlo/users/gerring.z/twas/weights//PEC.BRAIN.RNASEQ.RSID/ENSG00000174371.wgt.RDat	EXO1	1	242011269	242058450	0.08313	rs112532028	3.86	rs1627006	2.32e-02	-7.02	1.12200	1833	6	lasso	0.043	1.9e-14	-0.574676	0.566	0	0.987	0	0.011	0.002	ENSG00000174371	0.880687	1
PEC.BRAIN.RNASEQ.RSID	/stornext/Bioinf/data/lab_bahlo/users/gerring.z/twas/weights//PEC.BRAIN.RNASEQ.RSID/ENSG00000182022.wgt.RDat	CHST15	10	125767184	125853206	0.08944	rs141786334	-4.85	rs28690154	2.88e-02	-6.61	-1.1490	1959	5	lasso	0.039	2.7e-13	0.57458	0.566	0	0.61	0	0.388	0.001	ENSG00000182022	0.880687	1
PEC.BRAIN.RNASEQ.RSID	/stornext/Bioinf/data/lab_bahlo/users/gerring.z/twas/weights//PEC.BRAIN.RNASEQ.RSID/ENSG00000174442.wgt.RDat	ZWILCH	15	66797297	66842115	0.31333	rs112053501	3.29	rs34842367	5.69e-02	9.20	-0.2170	1746	30	enet	0.18	2e-59	-0.57439	0.566	0	0.992	0	0.007	0.001	ENSG00000174442	0.880687	1
PEC.BRAIN.RNASEQ.RSID	/stornext/Bioinf/data/lab_bahlo/users/gerring.z/twas/weights//PEC.BRAIN.RNASEQ.RSID/ENSG00000229980.wgt.RDat	TOB1-AS1	17	48944040	48987098	0.27868	rs111336279	-3.50	rs35220381	1.35e-01	-13.83	0.23800	1296	1296	bslmm	0.18	2.7e-60	-0.57371	0.566	0	0.995	0	0.004	0.001	ENSG00000229980	0.880687	1
PEC.BRAIN.RNASEQ.RSID	/stornext/Bioinf/data/lab_bahlo/users/gerring.z/twas/weights//PEC.BRAIN.RNASEQ.RSID/ENSG00000266909.wgt.RDat	SLC25A6P4	18	77835609	77836161	0.0139	rs190277967	-3.16	rs62101235	-0.000447	3.29	1.712	1202	1202	bslmm	0.00012	0.28	0.57451	0.566	0.856	0.14	0.003	0.001	0	ENSG00000266909	0.880687	1
PEC.BRAIN.RNASEQ.RSID	/stornext/Bioinf/data/lab_bahlo/users/gerring.z/twas/weights//PEC.BRAIN.RNASEQ.RSID/ENSG00000183023.wgt.RDat	SLC8A1	2	40324410	40838193	0.05048	rs72787143	-4.55	rs10177338	2.99e-02	6.53	-0.5740	2203	1	top1	0.03	1.5e-10	-0.574	0.566	0	0.956	0	0.043	0.001	ENSG00000183023	0.880687	1
PEC.BRAIN.RNASEQ.RSID	/stornext/Bioinf/data/lab_bahlo/users/gerring.z/twas/weights//PEC.BRAIN.RNASEQ.RSID/ENSG00000100399.wgt.RDat	CHADL	22	41625517	41636938	0.16261	rs710193	4.51	rs139475	5.52e-02	-8.49	2.316	933	4	lasso	0.092	1.1e-29	-0.574299	0.566	0	0.94	0	0.049	0.011	ENSG00000100399	0.880687	1
PEC.BRAIN.RNASEQ.RSID	/stornext/Bioinf/data/lab_bahlo/users/gerring.z/twas/weights//PEC.BRAIN.RNASEQ.RSID/ENSG00000163872.wgt.RDat	YEATS2	3	183415606	183530413	0.04095	rs28520410	-3.65	rs1965454	1.86e-03	4.48	1.3340	1497	32	enet	0.017	1.1e-06	0.57396	0.566	0.378	0.608	0.005	0.008	0.001	ENSG00000163872	0.880687	1
PEC.BRAIN.RNASEQ.RSID	/stornext/Bioinf/data/lab_bahlo/users/gerring.z/twas/weights//PEC.BRAIN.RNASEQ.RSID/ENSG00000235944.wgt.RDat	ZNF815P	7	5862791	5894066	0.32531	rs2906501	-4.61	rs117353648	2.07e-02	-8.70	-1.1150	1950	47	enet	0.17	3e-54	0.574654	0.566	0	0.762	0	0.237	0.001	ENSG00000235944	0.880687	1
PEC.BRAIN.RNASEQ.RSID	/stornext/Bioinf/data/lab_bahlo/users/gerring.z/twas/weights//PEC.BRAIN.RNASEQ.RSID/ENSG00000136237.wgt.RDat	RAPGEF5	7	22157856	22396763	0.06581	rs58773810	3.48	rs10950890	3.91e-02	7.59	0.0700	2084	2084	bslmm	0.056	1.3e-18	0.573509	0.566	0	0.993	0	0.006	0.001	ENSG00000136237	0.880687	1
PEC.BRAIN.RNASEQ.RSID	/stornext/Bioinf/data/lab_bahlo/users/gerring.z/twas/weights//PEC.BRAIN.RNASEQ.RSID/ENSG00000227014.wgt.RDat	AC007285.6	7	30028216	30065276	0.02864	rs12700975	2.53	rs73689404	8.37e-04	3.91	1.9060	1428	1428	blup	0.011	5.8e-05	0.574299	0.566	0.513	0.483	0.001	0.001	0.001	ENSG00000227014	0.880687	1
PEC.BRAIN.RNASEQ.RSID	/stornext/Bioinf/data/lab_bahlo/users/gerring.z/twas/weights//PEC.BRAIN.RNASEQ.RSID/ENSG00000168216.wgt.RDat	LMBRD1	6	70385694	70507003	0.19513	rs779472	-4.76	rs1542413	1.55e-01	14.46	0.232	1834	45	enet	0.17	7.3e-55	0.5727	0.56685	0	0.914	0	0.085	0.001	ENSG00000168216	0.880827	1
PEC.BRAIN.RNASEQ.RSID	/stornext/Bioinf/data/lab_bahlo/users/gerring.z/twas/weights//PEC.BRAIN.RNASEQ.RSID/ENSG00000135372.wgt.RDat	NAT10	11	34127149	34169217	0.07306	rs141747633	2.95	rs73500434	7.44e-02	-10.43	0.6400	1532	3	lasso	0.076	1.1e-24	-0.57239	0.567	0	0.995	0	0.004	0.001	ENSG00000135372	0.880827	1
PEC.BRAIN.RNASEQ.RSID	/stornext/Bioinf/data/lab_bahlo/users/gerring.z/twas/weights//PEC.BRAIN.RNASEQ.RSID/ENSG00000134533.wgt.RDat	RERG	12	15260717	15501609	0.31978	rs7138174	-3.17	rs76706770	1.05e-01	-9.52	-0.0940	1321	39	enet	0.2	6.6e-68	-0.57309	0.567	0	0.991	0	0.008	0.001	ENSG00000134533	0.880827	1
PEC.BRAIN.RNASEQ.RSID	/stornext/Bioinf/data/lab_bahlo/users/gerring.z/twas/weights//PEC.BRAIN.RNASEQ.RSID/ENSG00000136044.wgt.RDat	APPL2	12	105567074	105630016	0.07505	rs75051455	-3.94	rs10778371	3.11e-02	-7.18	0.2760	1655	20	enet	0.067	6.5e-22	-0.57288	0.567	0	0.992	0	0.007	0.001	ENSG00000136044	0.880827	1
PEC.BRAIN.RNASEQ.RSID	/stornext/Bioinf/data/lab_bahlo/users/gerring.z/twas/weights//PEC.BRAIN.RNASEQ.RSID/ENSG00000247287.wgt.RDat	RP11-902B17.1	14	61764882	61789536	0.03272	rs12147178	3.58	rs138699801	2.87e-03	3.78	-0.1370	1059	1059	bslmm	0.0076	0.00091	-0.571769	0.567	0.86	0.13	0.008	0.001	0.001	ENSG00000247287	0.880827	1
PEC.BRAIN.RNASEQ.RSID	/stornext/Bioinf/data/lab_bahlo/users/gerring.z/twas/weights//PEC.BRAIN.RNASEQ.RSID/ENSG00000168781.wgt.RDat	PPIP5K1	15	43825660	43882430	0.19492	rs142254643	-3.18	rs56226333	8.98e-02	11.44	0.1390	457	23	enet	0.16	2.3e-53	0.57237	0.567	0	0.997	0	0.002	0.001	ENSG00000168781	0.880827	1
PEC.BRAIN.RNASEQ.RSID	/stornext/Bioinf/data/lab_bahlo/users/gerring.z/twas/weights//PEC.BRAIN.RNASEQ.RSID/ENSG00000214432.wgt.RDat	AC068831.10	15	91565849	91579841	0.03844	rs1573644	-4.96	rs7162685	1.30e-02	-5.45	0.5720	1480	1	lasso	0.016	3.2e-06	-0.572	0.567	0.012	0.728	0.004	0.255	0.001	ENSG00000214432	0.880827	1
PEC.BRAIN.RNASEQ.RSID	/stornext/Bioinf/data/lab_bahlo/users/gerring.z/twas/weights//PEC.BRAIN.RNASEQ.RSID/ENSG00000170703.wgt.RDat	TTLL6	17	46839597	46894576	0.26808	rs62065412	-4.10	rs4793602	1.44e-01	-13.91	0.57100	1443	35	enet	0.18	1.6e-58	-0.57291	0.567	0	0.971	0	0.028	0.001	ENSG00000170703	0.880827	1
PEC.BRAIN.RNASEQ.RSID	/stornext/Bioinf/data/lab_bahlo/users/gerring.z/twas/weights//PEC.BRAIN.RNASEQ.RSID/ENSG00000230799.wgt.RDat	AC007279.2	2	202627460	202628296	0.0659	rs55846056	3.30	rs16838226	2.38e-02	-6.54	0.4350	1206	8	lasso	0.029	2.5e-10	-0.57313	0.567	0	0.995	0	0.004	0.001	ENSG00000230799	0.880827	1
PEC.BRAIN.RNASEQ.RSID	/stornext/Bioinf/data/lab_bahlo/users/gerring.z/twas/weights//PEC.BRAIN.RNASEQ.RSID/ENSG00000235770.wgt.RDat	LINC00607	2	216476286	216708445	0.09221	rs185513799	3.65	rs76631691	3.20e-03	-4.32	0.1050	1593	1593	bslmm	0.014	8.3e-06	0.57221	0.567	0.641	0.351	0.005	0.003	0.001	ENSG00000235770	0.880827	1
PEC.BRAIN.RNASEQ.RSID	/stornext/Bioinf/data/lab_bahlo/users/gerring.z/twas/weights//PEC.BRAIN.RNASEQ.RSID/ENSG00000214021.wgt.RDat	TTLL3	3	9849770	9896822	0.24252	rs7651326	3.07	rs11712675	5.90e-02	9.37	-0.5080	1362	34	enet	0.16	9.8e-51	-0.5722	0.567	0	0.995	0	0.004	0.001	ENSG00000214021	0.880827	1
PEC.BRAIN.RNASEQ.RSID	/stornext/Bioinf/data/lab_bahlo/users/gerring.z/twas/weights//PEC.BRAIN.RNASEQ.RSID/ENSG00000170153.wgt.RDat	RNF150	4	141780961	142134031	0.06274	rs35368256	2.90	rs2321690	2.42e-02	6.17	-0.5730	1635	1	top1	0.024	7.7e-09	-0.573	0.567	0.001	0.994	0	0.004	0.001	ENSG00000170153	0.880827	1
PEC.BRAIN.RNASEQ.RSID	/stornext/Bioinf/data/lab_bahlo/users/gerring.z/twas/weights//PEC.BRAIN.RNASEQ.RSID/ENSG00000120129.wgt.RDat	DUSP1	5	172195093	172198198	0.04848	rs4867683	-3.088	rs111958217	6.00e-04	4.24	-0.5720	1559	1	top1	0.0006	0.18	-0.572	0.567	0.874	0.119	0.006	0.001	0	ENSG00000120129	0.880827	1
PEC.BRAIN.RNASEQ.RSID	/stornext/Bioinf/data/lab_bahlo/users/gerring.z/twas/weights//PEC.BRAIN.RNASEQ.RSID/ENSG00000165156.wgt.RDat	ZHX1	8	124260696	124287781	0.03354	rs113889386	-2.97	rs13439161	2.54e-03	3.95	-0.575	1317	2	lasso	0.016	2.1e-06	-0.57181	0.567	0.682	0.312	0.003	0.001	0	ENSG00000165156	0.880827	1
PEC.BRAIN.RNASEQ.RSID	/stornext/Bioinf/data/lab_bahlo/users/gerring.z/twas/weights//PEC.BRAIN.RNASEQ.RSID/ENSG00000131669.wgt.RDat	NINJ1	9	95883771	95896570	0.1028	rs138373206	-3.08	rs7032525	4.77e-02	-8.20	-0.360	1771	26	enet	0.058	4.2e-19	0.57263	0.567	0	0.995	0	0.004	0.001	ENSG00000131669	0.880827	1
PEC.BRAIN.RNASEQ.RSID	/stornext/Bioinf/data/lab_bahlo/users/gerring.z/twas/weights//PEC.BRAIN.RNASEQ.RSID/ENSG00000231023.wgt.RDat	LINC00326	6	133409219	133427717	0.48731	rs17062053	-3.43	rs271157	4.41e-01	-24.18	-0.572	1609	3	lasso	0.44	2.8e-169	0.57212	0.567239	0	0.995	0	0.004	0.001	ENSG00000231023	0.880967	1
PEC.BRAIN.RNASEQ.RSID	/stornext/Bioinf/data/lab_bahlo/users/gerring.z/twas/weights//PEC.BRAIN.RNASEQ.RSID/ENSG00000272168.wgt.RDat	CASC15	6	21665003	22214734	0.25578	rs9465984	3.03	rs1129571	7.07e-02	-9.74	-1.626	2390	2390	bslmm	0.13	3.9e-41	0.57134	0.56777	0	0.991	0	0.005	0.004	ENSG00000272168	0.880967	1
PEC.BRAIN.RNASEQ.RSID	/stornext/Bioinf/data/lab_bahlo/users/gerring.z/twas/weights//PEC.BRAIN.RNASEQ.RSID/ENSG00000135766.wgt.RDat	EGLN1	1	231499497	231560790	0.11096	rs142959624	3.21	rs569104	1.28e-02	-6.36	1.39300	1480	1480	bslmm	0.043	2.1e-14	-0.57131	0.568	0	0.994	0	0.004	0.002	ENSG00000135766	0.880967	1
PEC.BRAIN.RNASEQ.RSID	/stornext/Bioinf/data/lab_bahlo/users/gerring.z/twas/weights//PEC.BRAIN.RNASEQ.RSID/ENSG00000230224.wgt.RDat	PHBP9	10	102008028	102008852	0.06822	rs187317929	3.69	rs61871342	1.58e-02	5.58	-0.1320	1243	1243	bslmm	0.023	1.4e-08	0.57094	0.568	0.014	0.981	0	0.004	0.001	ENSG00000230224	0.880967	1
PEC.BRAIN.RNASEQ.RSID	/stornext/Bioinf/data/lab_bahlo/users/gerring.z/twas/weights//PEC.BRAIN.RNASEQ.RSID/ENSG00000224743.wgt.RDat	TEX26-AS1	13	31456070	31507983	0.0348	rs375324146	3.70	rs7331889	1.68e-02	5.02	0.50000	1375	1375	bslmm	0.055	4.4e-18	0.570409	0.568	0.093	0.901	0	0.005	0.001	ENSG00000224743	0.880967	1
PEC.BRAIN.RNASEQ.RSID	/stornext/Bioinf/data/lab_bahlo/users/gerring.z/twas/weights//PEC.BRAIN.RNASEQ.RSID/ENSG00000167526.wgt.RDat	RPL13	16	89627065	89630950	0.21385	rs7192770	-3.81	rs2280370	1.60e-01	-14.68	0.5390	1941	2	lasso	0.17	5e-54	-0.571438	0.568	0	0.985	0	0.014	0.001	ENSG00000167526	0.880967	1
PEC.BRAIN.RNASEQ.RSID	/stornext/Bioinf/data/lab_bahlo/users/gerring.z/twas/weights//PEC.BRAIN.RNASEQ.RSID/ENSG00000262165.wgt.RDat	RP11-81A22.5	17	4704454	4710308	0.13738	rs117770728	3.00	rs75803409	1.02e-01	-11.85	-0.51600	1540	6	lasso	0.11	3.1e-35	0.57083	0.568	0	0.993	0	0.006	0.001	ENSG00000262165	0.880967	1
PEC.BRAIN.RNASEQ.RSID	/stornext/Bioinf/data/lab_bahlo/users/gerring.z/twas/weights//PEC.BRAIN.RNASEQ.RSID/ENSG00000169689.wgt.RDat	STRA13	17	79976578	79981983	0.59305	rs4969480	-4.31	rs9895872	3.66e-01	-22.04	0.46200	1576	43	enet	0.37	2.9e-134	-0.57083	0.568	0	0.948	0	0.051	0.001	ENSG00000169689	0.880967	1
PEC.BRAIN.RNASEQ.RSID	/stornext/Bioinf/data/lab_bahlo/users/gerring.z/twas/weights//PEC.BRAIN.RNASEQ.RSID/ENSG00000171049.wgt.RDat	FPR2	19	52255279	52273779	0.04304	rs4458121	3.20	rs35225016	2.15e-03	-3.88	0.5710	2030	1	top1	0.0021	0.05	-0.571	0.568	0.932	0.058	0.009	0.001	0	ENSG00000171049	0.880967	1
PEC.BRAIN.RNASEQ.RSID	/stornext/Bioinf/data/lab_bahlo/users/gerring.z/twas/weights//PEC.BRAIN.RNASEQ.RSID/ENSG00000272564.wgt.RDat	RP11-548P2.2	2	86131402	86131850	0.03888	rs72838673	-3.55	rs2679714	3.21e-02	-6.89	-0.5710	1553	1	top1	0.032	3.3e-11	0.571	0.568	0	0.991	0	0.008	0.001	ENSG00000272564	0.880967	1
PEC.BRAIN.RNASEQ.RSID	/stornext/Bioinf/data/lab_bahlo/users/gerring.z/twas/weights//PEC.BRAIN.RNASEQ.RSID/ENSG00000255782.wgt.RDat	Z83840.1	22	42090191	42092048	0.01587	rs2899355	-5.08	rs4820447	9.10e-03	-4.52	0.571	1124	1	top1	0.0091	0.0003	-0.571	0.568	0.511	0.19	0.215	0.08	0.004	ENSG00000255782	0.880967	1
PEC.BRAIN.RNASEQ.RSID	/stornext/Bioinf/data/lab_bahlo/users/gerring.z/twas/weights//PEC.BRAIN.RNASEQ.RSID/ENSG00000271020.wgt.RDat	RP11-10C24.1	3	33838641	33839173	0.10011	rs4464390	3.10	rs9849786	1.43e-01	13.95	0.5610	1322	28	lasso	0.14	1.3e-46	0.57161	0.568	0	0.992	0	0.007	0.001	ENSG00000271020	0.880967	1
PEC.BRAIN.RNASEQ.RSID	/stornext/Bioinf/data/lab_bahlo/users/gerring.z/twas/weights//PEC.BRAIN.RNASEQ.RSID/ENSG00000243696.wgt.RDat	RP5-966M1.6	3	52847298	52869745	0.16857	rs183267927	2.96	rs7638524	1.82e-01	15.66	0.9590	1040	16	enet	0.2	3.9e-65	0.57053	0.568	0	0.996	0	0.002	0.002	ENSG00000243696	0.880967	1
PEC.BRAIN.RNASEQ.RSID	/stornext/Bioinf/data/lab_bahlo/users/gerring.z/twas/weights//PEC.BRAIN.RNASEQ.RSID/ENSG00000151012.wgt.RDat	SLC7A11	4	139085251	139163503	0.06996	rs2912463	-3.25	rs4863780	6.80e-02	-9.53	0.5710	1820	1	top1	0.068	3.3e-22	-0.571	0.568	0	0.995	0	0.004	0.001	ENSG00000151012	0.880967	1
PEC.BRAIN.RNASEQ.RSID	/stornext/Bioinf/data/lab_bahlo/users/gerring.z/twas/weights//PEC.BRAIN.RNASEQ.RSID/ENSG00000234771.wgt.RDat	RP11-395P17.3	9	130873450	130881013	0.0399	rs139427094	-3.02	rs10760540	2.79e-02	6.70	0.571	893	1	top1	0.028	5.9e-10	0.571	0.568	0	0.996	0	0.003	0.001	ENSG00000234771	0.880967	1
PEC.BRAIN.RNASEQ.RSID	/stornext/Bioinf/data/lab_bahlo/users/gerring.z/twas/weights//PEC.BRAIN.RNASEQ.RSID/ENSG00000238021.wgt.RDat	ARMC4P1	10	27547691	27577753	0.04319	rs111509986	-3.06	rs11015686	8.55e-03	-4.30	0.5700	2047	1	top1	0.0086	0.00045	-0.57	0.569	0.848	0.148	0.003	0.001	0	ENSG00000238021	0.881389	1
PEC.BRAIN.RNASEQ.RSID	/stornext/Bioinf/data/lab_bahlo/users/gerring.z/twas/weights//PEC.BRAIN.RNASEQ.RSID/ENSG00000110536.wgt.RDat	PTPMT1	11	47586982	47595013	0.14818	rs7945314	-2.79	rs11039300	1.86e-02	5.79	-0.2570	946	4	lasso	0.045	5.6e-15	0.56929	0.569	0.003	0.994	0	0.002	0.001	ENSG00000110536	0.881389	1
PEC.BRAIN.RNASEQ.RSID	/stornext/Bioinf/data/lab_bahlo/users/gerring.z/twas/weights//PEC.BRAIN.RNASEQ.RSID/ENSG00000162337.wgt.RDat	LRP5	11	68080077	68216743	0.0287	rs118163126	3.16	rs187483780	-7.58e-04	-4.02	0.1807	1491	1491	blup	0.0051	0.0055	0.5692	0.569	0.783	0.213	0.003	0.001	0	ENSG00000162337	0.881389	1
PEC.BRAIN.RNASEQ.RSID	/stornext/Bioinf/data/lab_bahlo/users/gerring.z/twas/weights//PEC.BRAIN.RNASEQ.RSID/ENSG00000135424.wgt.RDat	ITGA7	12	56078352	56109827	0.12992	rs705696	-3.60	rs12578695	6.09e-02	-9.15	0.5380	887	2	lasso	0.067	7.3e-22	-0.5689	0.569	0	0.995	0	0.004	0.001	ENSG00000135424	0.881389	1
PEC.BRAIN.RNASEQ.RSID	/stornext/Bioinf/data/lab_bahlo/users/gerring.z/twas/weights//PEC.BRAIN.RNASEQ.RSID/ENSG00000183098.wgt.RDat	GPC6	13	93879095	95059655	0.0547	rs1536697	-3.47	rs139749729	4.30e-03	4.23	0.56900	3111	1	top1	0.0043	0.0097	0.569	0.569	0.852	0.137	0.009	0.001	0	ENSG00000183098	0.881389	1
PEC.BRAIN.RNASEQ.RSID	/stornext/Bioinf/data/lab_bahlo/users/gerring.z/twas/weights//PEC.BRAIN.RNASEQ.RSID/ENSG00000180953.wgt.RDat	ST20	15	80191182	80216044	0.23549	rs58064969	3.42	rs28477278	5.26e-02	-10.45	0.3680	1767	53	enet	0.17	1.6e-54	-0.56963	0.569	0	0.992	0	0.007	0.001	ENSG00000180953	0.881389	1
PEC.BRAIN.RNASEQ.RSID	/stornext/Bioinf/data/lab_bahlo/users/gerring.z/twas/weights//PEC.BRAIN.RNASEQ.RSID/ENSG00000068903.wgt.RDat	SIRT2	19	39369197	39390502	0.02354	rs545253627	2.97	rs11670270	5.72e-03	-4.25	0.5700	1685	1	top1	0.0057	0.0034	-0.57	0.569	0.871	0.125	0.004	0.001	0	ENSG00000068903	0.881389	1
PEC.BRAIN.RNASEQ.RSID	/stornext/Bioinf/data/lab_bahlo/users/gerring.z/twas/weights//PEC.BRAIN.RNASEQ.RSID/ENSG00000168397.wgt.RDat	ATG4B	2	242576628	242613272	0.11813	rs77205168	4.86	rs34750987	4.91e-02	-8.67	-0.0250	1615	9	lasso	0.061	4e-20	-0.57003	0.569	0	0.522	0	0.477	0.001	ENSG00000168397	0.881389	1
PEC.BRAIN.RNASEQ.RSID	/stornext/Bioinf/data/lab_bahlo/users/gerring.z/twas/weights//PEC.BRAIN.RNASEQ.RSID/ENSG00000100401.wgt.RDat	RANGAP1	22	41641615	41682255	0.05133	rs710193	4.51	rs5751074	4.16e-02	-7.48	-0.582	941	4	lasso	0.053	1.1e-17	0.570077	0.569	0	0.952	0	0.047	0.001	ENSG00000100401	0.881389	1
PEC.BRAIN.RNASEQ.RSID	/stornext/Bioinf/data/lab_bahlo/users/gerring.z/twas/weights//PEC.BRAIN.RNASEQ.RSID/ENSG00000196966.wgt.RDat	HIST1H3E	6	26225383	26225844	0.13161	rs66941101	-6.678	rs41266811	0.107729	12.05	0.57	961	1	top1	0.11	9.1e-35	0.57	0.569	0	0	0	1	0	ENSG00000196966	0.881389	1
PEC.BRAIN.RNASEQ.RSID	/stornext/Bioinf/data/lab_bahlo/users/gerring.z/twas/weights//PEC.BRAIN.RNASEQ.RSID/ENSG00000178381.wgt.RDat	ZFAND2A	7	1191707	1200395	0.08878	rs77988542	4.18	rs10227709	2.70e-02	-7.22	-0.6830	1979	11	enet	0.036	2.7e-12	0.569165	0.569	0	0.946	0	0.053	0.001	ENSG00000178381	0.881389	1
PEC.BRAIN.RNASEQ.RSID	/stornext/Bioinf/data/lab_bahlo/users/gerring.z/twas/weights//PEC.BRAIN.RNASEQ.RSID/ENSG00000223473.wgt.RDat	GS1-124K5.3	7	65956083	65958553	0.01484	rs12540371	-4.17	rs80289808	1.32e-02	4.40	-0.5690	1609	1	top1	0.013	1.7e-05	-0.569	0.569	0.66	0.16	0.143	0.035	0.003	ENSG00000223473	0.881389	1
PEC.BRAIN.RNASEQ.RSID	/stornext/Bioinf/data/lab_bahlo/users/gerring.z/twas/weights//PEC.BRAIN.RNASEQ.RSID/ENSG00000065060.wgt.RDat	UHRF1BP1	6	34759857	34850915	0.17014	rs547389334	3.66	rs112283401	2.15e-01	17.24	-0.236	1469	13	lasso	0.24	4.4e-81	-0.56884	0.569467	0	0.987	0	0.012	0.001	ENSG00000065060	0.881621	1
PEC.BRAIN.RNASEQ.RSID	/stornext/Bioinf/data/lab_bahlo/users/gerring.z/twas/weights//PEC.BRAIN.RNASEQ.RSID/ENSG00000107833.wgt.RDat	NPM3	10	103541082	103543170	0.06196	rs9420867	3.42	rs5028519	4.21e-02	-7.76	-0.3820	816	816	bslmm	0.047	1.4e-15	0.56777	0.57	0	0.993	0	0.006	0.001	ENSG00000107833	0.881621	1
PEC.BRAIN.RNASEQ.RSID	/stornext/Bioinf/data/lab_bahlo/users/gerring.z/twas/weights//PEC.BRAIN.RNASEQ.RSID/ENSG00000135677.wgt.RDat	GNS	12	65107225	65153227	0.05207	rs117815056	-2.71	rs7967781	2.03e-02	5.91	-1.2450	1049	4	lasso	0.025	5.1e-09	-0.56849	0.57	0.001	0.996	0	0.002	0.002	ENSG00000135677	0.881621	1
PEC.BRAIN.RNASEQ.RSID	/stornext/Bioinf/data/lab_bahlo/users/gerring.z/twas/weights//PEC.BRAIN.RNASEQ.RSID/ENSG00000261810.wgt.RDat	RP11-895K13.2	16	10127541	10131154	0.04063	rs9938265	4.04	rs837708	1.58e-02	-5.47	0.5670	1985	2	lasso	0.017	1.2e-06	-0.567426	0.57	0.002	0.92	0	0.076	0.001	ENSG00000261810	0.881621	1
PEC.BRAIN.RNASEQ.RSID	/stornext/Bioinf/data/lab_bahlo/users/gerring.z/twas/weights//PEC.BRAIN.RNASEQ.RSID/ENSG00000170037.wgt.RDat	CNTROB	17	7835419	7853236	0.11338	rs7212166	3.01	rs4792002	1.02e-01	-11.92	-0.56800	1403	1	top1	0.1	6.5e-33	0.568	0.57	0	0.995	0	0.004	0.001	ENSG00000170037	0.881621	1
PEC.BRAIN.RNASEQ.RSID	/stornext/Bioinf/data/lab_bahlo/users/gerring.z/twas/weights//PEC.BRAIN.RNASEQ.RSID/ENSG00000167895.wgt.RDat	TMC8	17	76126851	76139049	0.07039	rs12449574	-3.76	rs454139	5.27e-03	4.92	-0.31300	1883	9	enet	0.018	8.3e-07	0.56843	0.57	0.116	0.875	0.001	0.007	0.001	ENSG00000167895	0.881621	1
PEC.BRAIN.RNASEQ.RSID	/stornext/Bioinf/data/lab_bahlo/users/gerring.z/twas/weights//PEC.BRAIN.RNASEQ.RSID/ENSG00000115155.wgt.RDat	OTOF	2	26680071	26781566	0.12091	rs139463615	-3.85	rs12475690	4.00e-03	4.33	0.8880	1106	1106	bslmm	0.034	7.8e-12	0.56759	0.57	0.496	0.495	0.004	0.004	0.001	ENSG00000115155	0.881621	1
PEC.BRAIN.RNASEQ.RSID	/stornext/Bioinf/data/lab_bahlo/users/gerring.z/twas/weights//PEC.BRAIN.RNASEQ.RSID/ENSG00000128708.wgt.RDat	HAT1	2	172778958	172848599	0.02968	rs76242225	3.58	rs6726050	1.91e-03	-4.93	0.9640	1677	1677	bslmm	0.0076	0.00085	-0.56789	0.57	0.028	0.967	0	0.003	0.001	ENSG00000128708	0.881621	1
PEC.BRAIN.RNASEQ.RSID	/stornext/Bioinf/data/lab_bahlo/users/gerring.z/twas/weights//PEC.BRAIN.RNASEQ.RSID/ENSG00000174899.wgt.RDat	C3orf55	3	157261035	157395538	0.16718	rs187206450	-4.44	rs13318755	4.43e-02	-8.81	2.4610	1584	1584	blup	0.099	6.3e-32	-0.56877	0.57	0	0.952	0	0.026	0.022	ENSG00000174899	0.881621	1
PEC.BRAIN.RNASEQ.RSID	/stornext/Bioinf/data/lab_bahlo/users/gerring.z/twas/weights//PEC.BRAIN.RNASEQ.RSID/ENSG00000096654.wgt.RDat	ZNF184	6	27418522	27440897	0.0479	rs71559054	-7.503	rs10946916	0.037841	7.78	-1.035	778	778	blup	0.038	5.4e-13	-0.5685	0.57	0	0	0	1	0	ENSG00000096654	0.881621	1
PEC.BRAIN.RNASEQ.RSID	/stornext/Bioinf/data/lab_bahlo/users/gerring.z/twas/weights//PEC.BRAIN.RNASEQ.RSID/ENSG00000213280.wgt.RDat	RP11-212P7.1	7	128210295	128210742	0.02053	rs322776	-4.68	rs11982561	2.99e-03	-4.54	-0.7230	1594	3	lasso	0.013	1.6e-05	0.568182	0.57	0.082	0.636	0.032	0.249	0.001	ENSG00000213280	0.881621	1
PEC.BRAIN.RNASEQ.RSID	/stornext/Bioinf/data/lab_bahlo/users/gerring.z/twas/weights//PEC.BRAIN.RNASEQ.RSID/ENSG00000106733.wgt.RDat	NMRK1	9	77675489	77703133	0.7552	rs75991294	3.47	rs3758189	6.25e-01	-25.98	1.581	1633	1633	bslmm	0.69	0	-0.56813	0.57	0	0.991	0	0.005	0.004	ENSG00000106733	0.881621	1
PEC.BRAIN.RNASEQ.RSID	/stornext/Bioinf/data/lab_bahlo/users/gerring.z/twas/weights//PEC.BRAIN.RNASEQ.RSID/ENSG00000106780.wgt.RDat	MEGF9	9	123363091	123476748	0.0347	rs4836803	3.14	rs79449213	-7.22e-04	3.72	0.710	862	862	bslmm	0.0076	0.00089	-0.5682	0.57	0.872	0.125	0.003	0	0	ENSG00000106780	0.881621	1
PEC.BRAIN.RNASEQ.RSID	/stornext/Bioinf/data/lab_bahlo/users/gerring.z/twas/weights//PEC.BRAIN.RNASEQ.RSID/ENSG00000234881.wgt.RDat	PIGFP2	9	126605315	126605965	0.0207	rs4838053	-3.93	rs667138	3.03e-03	-4.03	-0.568	1361	1	top1	0.003	0.025	0.568	0.57	0.92	0.066	0.013	0.001	0	ENSG00000234881	0.881621	1
PEC.BRAIN.RNASEQ.RSID	/stornext/Bioinf/data/lab_bahlo/users/gerring.z/twas/weights//PEC.BRAIN.RNASEQ.RSID/ENSG00000001561.wgt.RDat	ENPP4	6	46097730	46114436	0.29962	rs12211091	-2.90	rs4496799	2.52e-01	17.96	0.816	1189	1189	bslmm	0.28	7.4e-95	0.56762	0.570291	0	0.995	0	0.004	0.001	ENSG00000001561	0.881759	1
PEC.BRAIN.RNASEQ.RSID	/stornext/Bioinf/data/lab_bahlo/users/gerring.z/twas/weights//PEC.BRAIN.RNASEQ.RSID/ENSG00000137960.wgt.RDat	GIPC2	1	78445226	78604133	0.02446	rs141120162	-3.19	rs7540686	8.98e-03	-4.74	-0.56700	1407	1	top1	0.009	0.00033	0.567	0.571	0.506	0.49	0.002	0.002	0.001	ENSG00000137960	0.881759	1
PEC.BRAIN.RNASEQ.RSID	/stornext/Bioinf/data/lab_bahlo/users/gerring.z/twas/weights//PEC.BRAIN.RNASEQ.RSID/ENSG00000177614.wgt.RDat	PGBD5	1	230457392	230561475	0.12259	rs150668699	3.52	rs2479135	9.98e-03	5.29	0.68100	1686	1686	bslmm	0.024	8.1e-09	0.566938	0.571	0.029	0.964	0	0.005	0.001	ENSG00000177614	0.881759	1
PEC.BRAIN.RNASEQ.RSID	/stornext/Bioinf/data/lab_bahlo/users/gerring.z/twas/weights//PEC.BRAIN.RNASEQ.RSID/ENSG00000250508.wgt.RDat	RP11-757G1.6	11	68638132	68642010	0.07525	rs61881144	-3.29	rs692898	6.29e-02	9.20	-0.2680	1332	22	enet	0.066	1e-21	0.56596	0.571	0	0.995	0	0.004	0.001	ENSG00000250508	0.881759	1
PEC.BRAIN.RNASEQ.RSID	/stornext/Bioinf/data/lab_bahlo/users/gerring.z/twas/weights//PEC.BRAIN.RNASEQ.RSID/ENSG00000205426.wgt.RDat	KRT81	12	52679697	52685318	0.23589	rs56285889	-3.85	rs2852469	1.68e-01	14.96	0.8290	1813	27	enet	0.18	9.5e-60	0.56714	0.571	0	0.991	0	0.008	0.001	ENSG00000205426	0.881759	1
PEC.BRAIN.RNASEQ.RSID	/stornext/Bioinf/data/lab_bahlo/users/gerring.z/twas/weights//PEC.BRAIN.RNASEQ.RSID/ENSG00000150990.wgt.RDat	DHX37	12	125431371	125473668	0.04396	rs12316499	3.97	rs11057880	2.10e-03	4.62	-1.0810	1721	9	enet	0.0097	0.0002	-0.5671	0.571	0.357	0.613	0.011	0.019	0.001	ENSG00000150990	0.881759	1
PEC.BRAIN.RNASEQ.RSID	/stornext/Bioinf/data/lab_bahlo/users/gerring.z/twas/weights//PEC.BRAIN.RNASEQ.RSID/ENSG00000259158.wgt.RDat	ADAM20P1	14	70935598	70950473	0.06525	rs75553520	3.49	rs72735756	3.64e-02	-7.21	0.6320	1948	9	lasso	0.042	3.8e-14	-0.566305	0.571	0	0.987	0	0.007	0.006	ENSG00000259158	0.881759	1
PEC.BRAIN.RNASEQ.RSID	/stornext/Bioinf/data/lab_bahlo/users/gerring.z/twas/weights//PEC.BRAIN.RNASEQ.RSID/ENSG00000157106.wgt.RDat	KNOWN	16	18816175	18937776	0.03968	rs139025748	-3.52	rs28719092	1.97e-02	-5.19	0.5659	1003	1	top1	0.02	1.9e-07	-0.56588	0.571	0.107	0.889	0	0.002	0.001	ENSG00000157106	0.881759	1
PEC.BRAIN.RNASEQ.RSID	/stornext/Bioinf/data/lab_bahlo/users/gerring.z/twas/weights//PEC.BRAIN.RNASEQ.RSID/ENSG00000172301.wgt.RDat	COPRS	17	30178883	30186356	0.06858	rs2342053	-5.28	rs11658984	3.61e-02	-7.24	1.97300	1437	12	enet	0.04	1.4e-13	-0.56724	0.571	0	0.127	0	0.872	0.001	ENSG00000172301	0.881759	1
PEC.BRAIN.RNASEQ.RSID	/stornext/Bioinf/data/lab_bahlo/users/gerring.z/twas/weights//PEC.BRAIN.RNASEQ.RSID/ENSG00000129355.wgt.RDat	CDKN2D	19	10677138	10679735	0.06863	rs12460706	-3.70	rs892082	5.49e-02	-8.65	1.1230	1302	5	lasso	0.056	1.9e-18	-0.566936	0.571	0	0.983	0	0.015	0.002	ENSG00000129355	0.881759	1
PEC.BRAIN.RNASEQ.RSID	/stornext/Bioinf/data/lab_bahlo/users/gerring.z/twas/weights//PEC.BRAIN.RNASEQ.RSID/ENSG00000272054.wgt.RDat	RP11-423P10.2	2	37436018	37439820	0.02811	rs139316650	2.60	rs62133147	-5.32e-05	-3.31	0.5670	1669	1	lasso	0.00062	0.18	-0.567	0.571	0.901	0.096	0.002	0	0	ENSG00000272054	0.881759	1
PEC.BRAIN.RNASEQ.RSID	/stornext/Bioinf/data/lab_bahlo/users/gerring.z/twas/weights//PEC.BRAIN.RNASEQ.RSID/ENSG00000251429.wgt.RDat	RP11-597D13.7	4	159191530	159199828	0.25212	rs34634630	-2.95	rs78870193	5.61e-02	-9.01	-0.5465	1230	1230	blup	0.069	2.4e-22	0.56709	0.571	0	0.997	0	0.002	0.001	ENSG00000251429	0.881759	1
PEC.BRAIN.RNASEQ.RSID	/stornext/Bioinf/data/lab_bahlo/users/gerring.z/twas/weights//PEC.BRAIN.RNASEQ.RSID/ENSG00000272093.wgt.RDat	CTC-365E16.1	5	71656517	71658805	0.09032	rs62362256	3.237	rs2289280	4.01e-02	7.63	-0.1880	1120	1120	bslmm	0.047	1.1e-15	-0.56692	0.571	0	0.995	0	0.004	0.001	ENSG00000272093	0.881759	1
PEC.BRAIN.RNASEQ.RSID	/stornext/Bioinf/data/lab_bahlo/users/gerring.z/twas/weights//PEC.BRAIN.RNASEQ.RSID/ENSG00000222011.wgt.RDat	FAM185A	7	102389418	102449672	0.01639	rs12540542	3.21	rs7798582	1.38e-02	-4.05	-0.5660	927	1	top1	0.014	1.1e-05	0.566	0.571	0.933	0.063	0.004	0	0	ENSG00000222011	0.881759	1
PEC.BRAIN.RNASEQ.RSID	/stornext/Bioinf/data/lab_bahlo/users/gerring.z/twas/weights//PEC.BRAIN.RNASEQ.RSID/ENSG00000133624.wgt.RDat	ZNF767	7	149244245	149321843	0.05181	rs191063172	2.92	rs4727082	2.86e-02	6.47	0.5660	1531	1	top1	0.029	3.7e-10	0.566	0.571	0	0.996	0	0.003	0.001	ENSG00000133624	0.881759	1
PEC.BRAIN.RNASEQ.RSID	/stornext/Bioinf/data/lab_bahlo/users/gerring.z/twas/weights//PEC.BRAIN.RNASEQ.RSID/ENSG00000146433.wgt.RDat	TMEM181	6	158957468	159056460	0.19369	rs143646199	4.02	rs10806697	6.49e-02	-9.32	-1.331	2114	9	lasso	0.091	2.6e-29	0.56547	0.571755	0	0.971	0	0.027	0.002	ENSG00000146433	0.882127	1
PEC.BRAIN.RNASEQ.RSID	/stornext/Bioinf/data/lab_bahlo/users/gerring.z/twas/weights//PEC.BRAIN.RNASEQ.RSID/ENSG00000122432.wgt.RDat	SPATA1	1	84971974	85031877	0.27583	rs6660306	-3.58	rs3813607	3.27e-01	-20.81	0.56500	1390	1	top1	0.33	9.3e-116	-0.565	0.572	0	0.992	0	0.006	0.001	ENSG00000122432	0.882127	1
PEC.BRAIN.RNASEQ.RSID	/stornext/Bioinf/data/lab_bahlo/users/gerring.z/twas/weights//PEC.BRAIN.RNASEQ.RSID/ENSG00000169129.wgt.RDat	AFAP1L2	10	116054583	116164515	0.06571	rs7919649	3.05	rs11196735	1.27e-02	-4.87	0.3500	1421	1421	bslmm	0.02	1.5e-07	-0.56567	0.572	0.138	0.854	0.001	0.006	0.001	ENSG00000169129	0.882127	1
PEC.BRAIN.RNASEQ.RSID	/stornext/Bioinf/data/lab_bahlo/users/gerring.z/twas/weights//PEC.BRAIN.RNASEQ.RSID/ENSG00000005175.wgt.RDat	RPAP3	12	48057070	48099844	0.01877	rs875023	3.06	rs73095998	-7.57e-04	-3.44	0.3840	1890	1890	blup	0.004	0.012	0.56447	0.572	0.809	0.187	0.003	0.001	0	ENSG00000005175	0.882127	1
PEC.BRAIN.RNASEQ.RSID	/stornext/Bioinf/data/lab_bahlo/users/gerring.z/twas/weights//PEC.BRAIN.RNASEQ.RSID/ENSG00000118596.wgt.RDat	SLC16A7	12	59989848	60176395	0.07452	rs190236386	4.19	rs11173157	5.42e-02	-8.60	-0.5650	1615	1	top1	0.054	6.3e-18	0.565	0.572	0	0.985	0	0.014	0.001	ENSG00000118596	0.882127	1
PEC.BRAIN.RNASEQ.RSID	/stornext/Bioinf/data/lab_bahlo/users/gerring.z/twas/weights//PEC.BRAIN.RNASEQ.RSID/ENSG00000167861.wgt.RDat	HID1	17	72946838	72969261	0.10202	rs9915171	3.21	rs9899490	3.04e-02	6.41	-1.89900	1239	1239	bslmm	0.044	8.1e-15	-0.5658	0.572	0	0.989	0	0.005	0.006	ENSG00000167861	0.882127	1
PEC.BRAIN.RNASEQ.RSID	/stornext/Bioinf/data/lab_bahlo/users/gerring.z/twas/weights//PEC.BRAIN.RNASEQ.RSID/ENSG00000175911.wgt.RDat	AC127496.1	17	78977135	78978932	0.02818	rs11652589	5.19	rs56239087	5.21e-03	-4.91	-0.61400	2089	2	lasso	0.016	2e-06	0.56447	0.572	0.108	0.359	0.121	0.4	0.012	ENSG00000175911	0.882127	1
PEC.BRAIN.RNASEQ.RSID	/stornext/Bioinf/data/lab_bahlo/users/gerring.z/twas/weights//PEC.BRAIN.RNASEQ.RSID/ENSG00000144120.wgt.RDat	TMEM177	2	120436743	120444083	0.05553	rs10179136	-4.20	rs2280510	1.68e-02	6.45	0.7400	1249	14	enet	0.031	9.4e-11	0.56558	0.572	0	0.987	0	0.011	0.002	ENSG00000144120	0.882127	1
PEC.BRAIN.RNASEQ.RSID	/stornext/Bioinf/data/lab_bahlo/users/gerring.z/twas/weights//PEC.BRAIN.RNASEQ.RSID/ENSG00000100296.wgt.RDat	THOC5	22	29901868	29951205	0.1297	rs131257	3.96	rs695776	5.44e-02	8.03	-0.977	1364	30	enet	0.08	6.7e-26	0.565663	0.572	0	0.988	0	0.01	0.002	ENSG00000100296	0.882127	1
PEC.BRAIN.RNASEQ.RSID	/stornext/Bioinf/data/lab_bahlo/users/gerring.z/twas/weights//PEC.BRAIN.RNASEQ.RSID/ENSG00000136059.wgt.RDat	VILL	3	38029550	38048679	0.45015	rs139779765	3.02	rs9829569	3.81e-01	-22.78	-0.5010	1195	57	enet	0.41	9.2e-153	0.56476	0.572	0	0.996	0	0.002	0.001	ENSG00000136059	0.882127	1
PEC.BRAIN.RNASEQ.RSID	/stornext/Bioinf/data/lab_bahlo/users/gerring.z/twas/weights//PEC.BRAIN.RNASEQ.RSID/ENSG00000164164.wgt.RDat	OTUD4	4	146031990	146101313	0.06249	rs145724641	2.76	rs2162092	3.01e-02	6.23	0.8480	777	777	blup	0.032	3.7e-11	-0.56438	0.572	0	0.997	0	0.002	0.001	ENSG00000164164	0.882127	1
PEC.BRAIN.RNASEQ.RSID	/stornext/Bioinf/data/lab_bahlo/users/gerring.z/twas/weights//PEC.BRAIN.RNASEQ.RSID/ENSG00000250539.wgt.RDat	KRT8P33	5	122736616	122738038	0.04598	rs77774646	2.445	rs7706662	1.82e-02	-6.86	0.0810	1529	16	enet	0.026	1.7e-09	0.56577	0.572	0	0.997	0	0.002	0.001	ENSG00000250539	0.882127	1
PEC.BRAIN.RNASEQ.RSID	/stornext/Bioinf/data/lab_bahlo/users/gerring.z/twas/weights//PEC.BRAIN.RNASEQ.RSID/ENSG00000125995.wgt.RDat	ROMO1	20	34287194	34288906	0.02906	rs75834040	4.03	rs75751462	1.91e-02	-5.80	0.5650	1039	1	top1	0.019	2.8e-07	-0.565	0.572074	0.005	0.989	0	0.005	0.001	ENSG00000125995	0.882127	1
PEC.BRAIN.RNASEQ.RSID	/stornext/Bioinf/data/lab_bahlo/users/gerring.z/twas/weights//PEC.BRAIN.RNASEQ.RSID/ENSG00000054523.wgt.RDat	KIF1B	1	10270863	10441661	0.10953	rs284288	-3.14	rs11121528	9.32e-02	11.15	0.56400	1414	1	top1	0.093	4.1e-30	0.564	0.573	0	0.995	0	0.004	0.001	ENSG00000054523	0.882127	1
PEC.BRAIN.RNASEQ.RSID	/stornext/Bioinf/data/lab_bahlo/users/gerring.z/twas/weights//PEC.BRAIN.RNASEQ.RSID/ENSG00000154511.wgt.RDat	FAM69A	1	93307724	93427057	0.11341	rs2008907	2.94	rs2811594	1.37e-01	13.64	-0.47000	1130	17	enet	0.17	2.1e-56	-0.563693	0.573	0	0.996	0	0.003	0.001	ENSG00000154511	0.882127	1
PEC.BRAIN.RNASEQ.RSID	/stornext/Bioinf/data/lab_bahlo/users/gerring.z/twas/weights//PEC.BRAIN.RNASEQ.RSID/ENSG00000143222.wgt.RDat	UFC1	1	161122566	161128646	0.03206	rs543127843	3.22	rs2305972	-8.17e-05	-3.73	1.28374	1328	1328	bslmm	0.0044	0.0093	-0.564135	0.573	0.867	0.129	0.003	0	0	ENSG00000143222	0.882127	1
PEC.BRAIN.RNASEQ.RSID	/stornext/Bioinf/data/lab_bahlo/users/gerring.z/twas/weights//PEC.BRAIN.RNASEQ.RSID/ENSG00000188404.wgt.RDat	SELL	1	169659808	169680839	0.18565	rs180974951	-3.23	rs72712029	8.68e-02	-11.41	-0.14500	1922	13	lasso	0.1	3.2e-33	0.564049	0.573	0	0.996	0	0.003	0.001	ENSG00000188404	0.882127	1
PEC.BRAIN.RNASEQ.RSID	/stornext/Bioinf/data/lab_bahlo/users/gerring.z/twas/weights//PEC.BRAIN.RNASEQ.RSID/ENSG00000023572.wgt.RDat	GLRX2	1	193065598	193075244	0.1044	rs17525064	3.42	rs34961778	6.99e-02	-10.81	1.46000	1381	22	enet	0.12	1.3e-38	-0.56372	0.573	0	0.99	0	0.007	0.003	ENSG00000023572	0.882127	1
PEC.BRAIN.RNASEQ.RSID	/stornext/Bioinf/data/lab_bahlo/users/gerring.z/twas/weights//PEC.BRAIN.RNASEQ.RSID/ENSG00000247157.wgt.RDat	RP11-434C1.1	12	11700964	11743303	0.38393	rs191579617	3.90	rs7488102	1.04e-01	11.78	-0.9070	1507	58	enet	0.28	1.2e-97	-0.56407	0.573	0	0.991	0	0.007	0.002	ENSG00000247157	0.882127	1
PEC.BRAIN.RNASEQ.RSID	/stornext/Bioinf/data/lab_bahlo/users/gerring.z/twas/weights//PEC.BRAIN.RNASEQ.RSID/ENSG00000166147.wgt.RDat	FBN1	15	48700503	48938046	0.03329	rs192261312	3.87	rs655015	-4.71e-04	3.72	0.1600	989	989	bslmm	0.004	0.012	-0.56368	0.573	0.854	0.142	0.003	0.001	0	ENSG00000166147	0.882127	1
PEC.BRAIN.RNASEQ.RSID	/stornext/Bioinf/data/lab_bahlo/users/gerring.z/twas/weights//PEC.BRAIN.RNASEQ.RSID/ENSG00000072818.wgt.RDat	ACAP1	17	7239848	7254796	0.04454	rs143001882	3.75	rs9905997	1.81e-02	-3.14	0.56300	1234	1	top1	0.018	5.6e-07	-0.563	0.573	0.967	0.024	0.009	0	0	ENSG00000072818	0.882127	1
PEC.BRAIN.RNASEQ.RSID	/stornext/Bioinf/data/lab_bahlo/users/gerring.z/twas/weights//PEC.BRAIN.RNASEQ.RSID/ENSG00000266256.wgt.RDat	LINC00683	18	74327169	74337897	0.0716	rs57222674	3.91	rs17059651	0.0172	6.27	0.176	1676	46	enet	0.035	3.8e-12	0.56376	0.573	0	0.973	0	0.026	0.001	ENSG00000266256	0.882127	1
PEC.BRAIN.RNASEQ.RSID	/stornext/Bioinf/data/lab_bahlo/users/gerring.z/twas/weights//PEC.BRAIN.RNASEQ.RSID/ENSG00000135956.wgt.RDat	TMEM127	2	96914254	96931732	0.03892	rs7588478	2.44	rs4907230	1.57e-02	5.47	0.1010	494	494	blup	0.017	1.1e-06	0.56431	0.573	0.009	0.989	0	0.001	0.001	ENSG00000135956	0.882127	1
PEC.BRAIN.RNASEQ.RSID	/stornext/Bioinf/data/lab_bahlo/users/gerring.z/twas/weights//PEC.BRAIN.RNASEQ.RSID/ENSG00000223843.wgt.RDat	EFCAB6-AS1	22	43911997	43932747	0.0688	rs6519816	5.95	rs7290135	3.35e-02	-7.10	0.827	1723	6	lasso	0.056	1.6e-18	-0.563659	0.573	0	0.021	0	0.979	0	ENSG00000223843	0.882127	1
PEC.BRAIN.RNASEQ.RSID	/stornext/Bioinf/data/lab_bahlo/users/gerring.z/twas/weights//PEC.BRAIN.RNASEQ.RSID/ENSG00000144821.wgt.RDat	MYH15	3	108099216	108248169	0.11388	rs191382978	-3.61	rs2603135	1.15e-02	5.89	0.3550	1650	15	enet	0.021	9.7e-08	0.56339	0.573	0.001	0.989	0	0.009	0.001	ENSG00000144821	0.882127	1
PEC.BRAIN.RNASEQ.RSID	/stornext/Bioinf/data/lab_bahlo/users/gerring.z/twas/weights//PEC.BRAIN.RNASEQ.RSID/ENSG00000055163.wgt.RDat	CYFIP2	5	156693089	156822606	0.05898	rs141135069	3.054	rs57807760	-1.44e-04	-3.61	1.7410	1946	1946	bslmm	0.0052	0.0052	-0.56339	0.573	0.892	0.103	0.004	0	0	ENSG00000055163	0.882127	1
PEC.BRAIN.RNASEQ.RSID	/stornext/Bioinf/data/lab_bahlo/users/gerring.z/twas/weights//PEC.BRAIN.RNASEQ.RSID/ENSG00000225451.wgt.RDat	RP11-340I6.5	7	63336719	63337728	0.19711	rs113698116	-3.27	rs142787723	1.06e-01	12.80	0.6025	1613	28	enet	0.13	1.1e-43	0.563733	0.573	0	0.995	0	0.004	0.001	ENSG00000225451	0.882127	1
PEC.BRAIN.RNASEQ.RSID	/stornext/Bioinf/data/lab_bahlo/users/gerring.z/twas/weights//PEC.BRAIN.RNASEQ.RSID/ENSG00000237764.wgt.RDat	RP11-3B12.2	7	124812272	125019375	0.02662	rs144246445	-3.00	rs6945199	1.80e-02	-5.75	-0.5640	2197	1	top1	0.018	5.7e-07	0.564	0.573	0.006	0.988	0	0.004	0.001	ENSG00000237764	0.882127	1
PEC.BRAIN.RNASEQ.RSID	/stornext/Bioinf/data/lab_bahlo/users/gerring.z/twas/weights//PEC.BRAIN.RNASEQ.RSID/ENSG00000273381.wgt.RDat	RP11-305L7.7	9	93968457	93972581	0.0701	rs117966102	3.07	rs76530346	2.65e-02	6.89	-0.150	1745	1745	bslmm	0.031	5.4e-11	0.56314	0.573	0	0.996	0	0.003	0.001	ENSG00000273381	0.882127	1
PEC.BRAIN.RNASEQ.RSID	/stornext/Bioinf/data/lab_bahlo/users/gerring.z/twas/weights//PEC.BRAIN.RNASEQ.RSID/ENSG00000101421.wgt.RDat	CHMP4B	20	32399110	32442172	0.12022	rs141735356	2.89	rs2747537	5.74e-02	9.36	1.7780	676	676	bslmm	0.068	3.3e-22	0.563006	0.573431	0	0.994	0	0.002	0.004	ENSG00000101421	0.882697	1
PEC.BRAIN.RNASEQ.RSID	/stornext/Bioinf/data/lab_bahlo/users/gerring.z/twas/weights//PEC.BRAIN.RNASEQ.RSID/ENSG00000236264.wgt.RDat	RPL26P30	11	2356362	2357006	0.07068	rs80035882	4.34	rs962902	2.97e-02	7.41	0.6140	1560	15	enet	0.038	4.9e-13	0.56172	0.574	0	0.977	0	0.022	0.001	ENSG00000236264	0.882824	1
PEC.BRAIN.RNASEQ.RSID	/stornext/Bioinf/data/lab_bahlo/users/gerring.z/twas/weights//PEC.BRAIN.RNASEQ.RSID/ENSG00000085117.wgt.RDat	CD82	11	44585977	44641913	0.44272	rs12365900	-3.25	rs4755850	1.59e-01	14.16	-1.3220	1447	43	enet	0.24	2.6e-81	-0.5619	0.574	0	0.991	0	0.006	0.002	ENSG00000085117	0.882824	1
PEC.BRAIN.RNASEQ.RSID	/stornext/Bioinf/data/lab_bahlo/users/gerring.z/twas/weights//PEC.BRAIN.RNASEQ.RSID/ENSG00000242229.wgt.RDat	RPS3AP14	3	125513949	125514728	0.03406	rs7650116	3.31	rs34939528	9.77e-03	-5.22	0.6110	2349	2349	bslmm	0.014	6.8e-06	-0.5619	0.574	0.005	0.987	0	0.006	0.001	ENSG00000242229	0.882824	1
PEC.BRAIN.RNASEQ.RSID	/stornext/Bioinf/data/lab_bahlo/users/gerring.z/twas/weights//PEC.BRAIN.RNASEQ.RSID/ENSG00000224769.wgt.RDat	AC069213.1	3	195341818	195347104	0.4061	rs11715202	3.07	rs9886992	1.66e-01	15.08	0.2220	1446	59	enet	0.28	1.5e-95	0.56276	0.574	0	0.992	0	0.007	0.001	ENSG00000224769	0.882824	1
PEC.BRAIN.RNASEQ.RSID	/stornext/Bioinf/data/lab_bahlo/users/gerring.z/twas/weights//PEC.BRAIN.RNASEQ.RSID/ENSG00000248161.wgt.RDat	RP11-499E18.1	4	103339759	103371167	0.10694	rs13135092	-4.31	rs11097779	3.00e-02	-7.19	-0.4850	1333	36	enet	0.045	3.3e-15	0.56166	0.574	0	0.968	0	0.031	0.001	ENSG00000248161	0.882824	1
PEC.BRAIN.RNASEQ.RSID	/stornext/Bioinf/data/lab_bahlo/users/gerring.z/twas/weights//PEC.BRAIN.RNASEQ.RSID/ENSG00000138780.wgt.RDat	GSTCD	4	106629935	106768885	0.0646	rs2101975	-5.65	rs17036066	1.01e-02	6.19	1.0180	1511	1511	bslmm	0.035	3.7e-12	-0.56253	0.574	0	0.072	0	0.928	0	ENSG00000138780	0.882824	1
PEC.BRAIN.RNASEQ.RSID	/stornext/Bioinf/data/lab_bahlo/users/gerring.z/twas/weights//PEC.BRAIN.RNASEQ.RSID/ENSG00000059691.wgt.RDat	PET112	4	152591656	152682175	0.24079	rs6535833	-3.52	rs3828546	2.36e-01	-17.81	-0.7260	1459	1459	bslmm	0.25	1.4e-84	0.56277	0.574	0	0.991	0	0.008	0.001	ENSG00000059691	0.882824	1
PEC.BRAIN.RNASEQ.RSID	/stornext/Bioinf/data/lab_bahlo/users/gerring.z/twas/weights//PEC.BRAIN.RNASEQ.RSID/ENSG00000223501.wgt.RDat	VPS52	6	33218049	33239824	0.06541	rs112538398	4.167	rs9277988	0.01158	-5.55	-0.178	869	37	enet	0.029	2.7e-10	-0.5626	0.574	0.012	0.887	0.001	0.053	0.047	ENSG00000223501	0.882824	1
PEC.BRAIN.RNASEQ.RSID	/stornext/Bioinf/data/lab_bahlo/users/gerring.z/twas/weights//PEC.BRAIN.RNASEQ.RSID/ENSG00000124104.wgt.RDat	SNX21	20	44462449	44471914	0.1058	rs6124779	-3.07	rs197670	2.78e-02	-6.32	1.0540	1511	1511	bslmm	0.034	1.2e-11	0.562015	0.574106	0	0.995	0	0.003	0.002	ENSG00000124104	0.882866	1
PEC.BRAIN.RNASEQ.RSID	/stornext/Bioinf/data/lab_bahlo/users/gerring.z/twas/weights//PEC.BRAIN.RNASEQ.RSID/ENSG00000130037.wgt.RDat	KCNA5	12	5153085	5155949	0.12832	rs506485	4.62	rs10744676	7.46e-02	10.33	0.5600	1198	1	top1	0.075	2.9e-24	0.56	0.575	0	0.887	0	0.112	0.001	ENSG00000130037	0.882866	1
PEC.BRAIN.RNASEQ.RSID	/stornext/Bioinf/data/lab_bahlo/users/gerring.z/twas/weights//PEC.BRAIN.RNASEQ.RSID/ENSG00000205809.wgt.RDat	KLRC2	12	10579453	10594899	0.59915	rs10743920	3.14	rs71450043	3.51e-01	21.59	0.7870	1597	44	enet	0.62	2.4e-277	0.56044	0.575	0	0.995	0	0.004	0.001	ENSG00000205809	0.882866	1
PEC.BRAIN.RNASEQ.RSID	/stornext/Bioinf/data/lab_bahlo/users/gerring.z/twas/weights//PEC.BRAIN.RNASEQ.RSID/ENSG00000139343.wgt.RDat	SNRPF	12	96252706	96297606	0.06956	rs4762264	-3.03	rs79312720	5.79e-02	-9.01	-0.6210	1924	4	lasso	0.058	3.6e-19	0.56026	0.575	0	0.995	0	0.004	0.001	ENSG00000139343	0.882866	1
PEC.BRAIN.RNASEQ.RSID	/stornext/Bioinf/data/lab_bahlo/users/gerring.z/twas/weights//PEC.BRAIN.RNASEQ.RSID/ENSG00000100968.wgt.RDat	NFATC4	14	24834879	24848810	0.10354	rs77491846	-4.32	rs12431836	5.60e-02	-8.48	0.7520	1302	18	enet	0.061	6e-20	-0.560777	0.575	0	0.967	0	0.032	0.001	ENSG00000100968	0.882866	1
PEC.BRAIN.RNASEQ.RSID	/stornext/Bioinf/data/lab_bahlo/users/gerring.z/twas/weights//PEC.BRAIN.RNASEQ.RSID/ENSG00000257556.wgt.RDat	RP11-44N21.1	14	105559946	105565341	0.01957	rs7144934	-3.03	rs6576074	4.81e-03	-4.54	0.5610	1158	1	top1	0.0048	0.0067	-0.561	0.575	0.713	0.284	0.002	0.001	0	ENSG00000257556	0.882866	1
PEC.BRAIN.RNASEQ.RSID	/stornext/Bioinf/data/lab_bahlo/users/gerring.z/twas/weights//PEC.BRAIN.RNASEQ.RSID/ENSG00000235554.wgt.RDat	AC005822.1	17	16520162	16521195	0.03941	rs21180	3.84	rs28525658	1.21e-02	4.97	1.05400	1260	1260	blup	0.015	5.7e-06	0.56061	0.575	0.019	0.956	0	0.023	0.002	ENSG00000235554	0.882866	1
PEC.BRAIN.RNASEQ.RSID	/stornext/Bioinf/data/lab_bahlo/users/gerring.z/twas/weights//PEC.BRAIN.RNASEQ.RSID/ENSG00000133250.wgt.RDat	ZNF414	19	8575462	8579048	0.02415	rs28619893	3.92	rs11575008	-4.31e-04	3.48	2.1640	1660	1660	bslmm	0.00031	0.24	-0.560462	0.575	0.888	0.105	0.006	0.001	0	ENSG00000133250	0.882866	1
PEC.BRAIN.RNASEQ.RSID	/stornext/Bioinf/data/lab_bahlo/users/gerring.z/twas/weights//PEC.BRAIN.RNASEQ.RSID/ENSG00000072954.wgt.RDat	TMEM38A	19	16771938	16800840	0.099	rs12973238	-3.35	rs62118190	4.97e-02	-8.44	1.2820	1582	14	enet	0.054	6.3e-18	-0.560237	0.575	0	0.993	0	0.005	0.002	ENSG00000072954	0.882866	1
PEC.BRAIN.RNASEQ.RSID	/stornext/Bioinf/data/lab_bahlo/users/gerring.z/twas/weights//PEC.BRAIN.RNASEQ.RSID/ENSG00000163029.wgt.RDat	SMC6	2	17845079	17981509	0.07684	rs143599258	-3.57	rs2710668	3.25e-02	-6.72	-1.2840	2052	8	lasso	0.038	7e-13	0.56099	0.575	0	0.991	0	0.007	0.002	ENSG00000163029	0.882866	1
PEC.BRAIN.RNASEQ.RSID	/stornext/Bioinf/data/lab_bahlo/users/gerring.z/twas/weights//PEC.BRAIN.RNASEQ.RSID/ENSG00000250565.wgt.RDat	ATP6V1E2	2	46717889	46769696	0.36215	rs34606309	-3.93	rs3754553	2.17e-01	-17.47	-0.1890	1749	24	enet	0.33	2.8e-116	0.56108	0.575	0	0.978	0	0.021	0.001	ENSG00000250565	0.882866	1
PEC.BRAIN.RNASEQ.RSID	/stornext/Bioinf/data/lab_bahlo/users/gerring.z/twas/weights//PEC.BRAIN.RNASEQ.RSID/ENSG00000163939.wgt.RDat	PBRM1	3	52579368	52719933	0.01626	rs142796438	2.91	rs12489732	-7.04e-04	3.70	1.0470	958	958	bslmm	0.0033	0.021	0.56121	0.575	0.713	0.285	0.002	0.001	0	ENSG00000163939	0.882866	1
PEC.BRAIN.RNASEQ.RSID	/stornext/Bioinf/data/lab_bahlo/users/gerring.z/twas/weights//PEC.BRAIN.RNASEQ.RSID/ENSG00000083937.wgt.RDat	CHMP2B	3	87276421	87304698	0.11524	rs181218756	3.04	rs59951502	2.70e-02	-6.72	1.3410	1624	1624	bslmm	0.032	4.5e-11	-0.56098	0.575	0	0.994	0	0.004	0.002	ENSG00000083937	0.882866	1
PEC.BRAIN.RNASEQ.RSID	/stornext/Bioinf/data/lab_bahlo/users/gerring.z/twas/weights//PEC.BRAIN.RNASEQ.RSID/ENSG00000272832.wgt.RDat	RP11-91K8.5	3	133261908	133262310	0.04235	rs143641617	3.85	rs9828805	-5.26e-04	-4.25	-0.6060	1482	1482	blup	0.012	4.5e-05	0.56026	0.575	0.6	0.394	0.003	0.002	0.001	ENSG00000272832	0.882866	1
PEC.BRAIN.RNASEQ.RSID	/stornext/Bioinf/data/lab_bahlo/users/gerring.z/twas/weights//PEC.BRAIN.RNASEQ.RSID/ENSG00000134986.wgt.RDat	NREP	5	110998318	111333161	0.28037	rs75736086	3.489	rs4618	7.09e-02	-10.46	0.1970	1917	42	enet	0.15	9.9e-48	-0.56101	0.575	0	0.97	0	0.029	0.001	ENSG00000134986	0.882866	1
PEC.BRAIN.RNASEQ.RSID	/stornext/Bioinf/data/lab_bahlo/users/gerring.z/twas/weights//PEC.BRAIN.RNASEQ.RSID/ENSG00000106560.wgt.RDat	GIMAP2	7	150382785	150390729	0.0277	rs117724253	3.09	rs2058449	2.93e-03	-4.69	-0.5770	1545	16	enet	0.011	5.9e-05	0.56093	0.575	0.078	0.918	0	0.003	0.001	ENSG00000106560	0.882866	1
PEC.BRAIN.RNASEQ.RSID	/stornext/Bioinf/data/lab_bahlo/users/gerring.z/twas/weights//PEC.BRAIN.RNASEQ.RSID/ENSG00000158966.wgt.RDat	CACHD1	1	64936428	65158741	0.22751	rs183892564	-3.68	rs305577	5.00e-02	-8.77	0.94600	1434	17	enet	0.097	2.2e-31	-0.559869	0.576	0	0.989	0	0.009	0.002	ENSG00000158966	0.883095	1
PEC.BRAIN.RNASEQ.RSID	/stornext/Bioinf/data/lab_bahlo/users/gerring.z/twas/weights//PEC.BRAIN.RNASEQ.RSID/ENSG00000026103.wgt.RDat	FAS	10	90750414	90775542	0.54761	rs150402819	2.87	rs10887877	4.01e-01	23.59	-0.1840	1486	73	enet	0.52	1.7e-214	-0.55979	0.576	0	0.997	0	0.002	0.001	ENSG00000026103	0.883095	1
PEC.BRAIN.RNASEQ.RSID	/stornext/Bioinf/data/lab_bahlo/users/gerring.z/twas/weights//PEC.BRAIN.RNASEQ.RSID/ENSG00000205456.wgt.RDat	TP53TG3D	16	32264040	32267240	0.04817	rs117510609	-1.37	rs1232540	1.02e-03	3.43	0.3990	129	20	enet	0.0071	0.0013	0.558963	0.576	0.968	0.032	0	0	0	ENSG00000205456	0.883095	1
PEC.BRAIN.RNASEQ.RSID	/stornext/Bioinf/data/lab_bahlo/users/gerring.z/twas/weights//PEC.BRAIN.RNASEQ.RSID/ENSG00000141384.wgt.RDat	TAF4B	18	23805900	23971649	0.0904	rs11083167	3.85	rs113913856	0.0437	-7.85	1.245	1558	1558	bslmm	0.048	3.7e-16	-0.55867	0.576	0	0.986	0	0.012	0.002	ENSG00000141384	0.883095	1
PEC.BRAIN.RNASEQ.RSID	/stornext/Bioinf/data/lab_bahlo/users/gerring.z/twas/weights//PEC.BRAIN.RNASEQ.RSID/ENSG00000117877.wgt.RDat	CD3EAP	19	45909467	45914024	0.14886	rs150549018	-3.91	rs8113779	6.06e-02	-9.64	0.1580	1477	33	enet	0.085	1.6e-27	0.559153	0.576	0	0.993	0	0.006	0.001	ENSG00000117877	0.883095	1
PEC.BRAIN.RNASEQ.RSID	/stornext/Bioinf/data/lab_bahlo/users/gerring.z/twas/weights//PEC.BRAIN.RNASEQ.RSID/ENSG00000105497.wgt.RDat	ZNF175	19	52074551	52092991	0.29593	rs1710379	3.25	rs1379284	1.73e-01	-15.15	-0.1790	1815	1815	bslmm	0.2	6e-65	0.559272	0.576	0	0.994	0	0.005	0.001	ENSG00000105497	0.883095	1
PEC.BRAIN.RNASEQ.RSID	/stornext/Bioinf/data/lab_bahlo/users/gerring.z/twas/weights//PEC.BRAIN.RNASEQ.RSID/ENSG00000178568.wgt.RDat	ERBB4	2	212240446	213403565	0.05641	rs10167511	3.74	rs7563594	7.21e-03	5.65	0.6140	3731	7	lasso	0.014	8.7e-06	0.55889	0.576	0.004	0.968	0	0.027	0.001	ENSG00000178568	0.883095	1
PEC.BRAIN.RNASEQ.RSID	/stornext/Bioinf/data/lab_bahlo/users/gerring.z/twas/weights//PEC.BRAIN.RNASEQ.RSID/ENSG00000170088.wgt.RDat	TMEM192	4	165995574	166129701	0.13131	rs143339413	3.11	rs10745250	7.31e-02	-10.01	-0.5590	2424	1	lasso	0.074	4.1e-24	0.559	0.576	0	0.994	0	0.005	0.001	ENSG00000170088	0.883095	1
PEC.BRAIN.RNASEQ.RSID	/stornext/Bioinf/data/lab_bahlo/users/gerring.z/twas/weights//PEC.BRAIN.RNASEQ.RSID/ENSG00000215156.wgt.RDat	RP11-1023L17.2	5	34190161	34193758	0.1041	rs116491214	3.194	rs1544959	2.21e-02	-6.61	-0.1170	1574	54	enet	0.049	2.6e-16	-0.55913	0.576	0	0.995	0	0.003	0.002	ENSG00000215156	0.883095	1
PEC.BRAIN.RNASEQ.RSID	/stornext/Bioinf/data/lab_bahlo/users/gerring.z/twas/weights//PEC.BRAIN.RNASEQ.RSID/ENSG00000153140.wgt.RDat	CETN3	5	89688078	89705603	0.03123	rs150211315	-2.576	rs6889253	1.09e-02	4.94	-0.5590	875	1	top1	0.011	8.8e-05	-0.559	0.576	0.291	0.707	0	0.001	0.001	ENSG00000153140	0.883095	1
PEC.BRAIN.RNASEQ.RSID	/stornext/Bioinf/data/lab_bahlo/users/gerring.z/twas/weights//PEC.BRAIN.RNASEQ.RSID/ENSG00000231185.wgt.RDat	AC005592.2	5	141704858	142051566	0.08542	rs3761761	-3.732	rs78954237	5.66e-03	-6.21	-1.0760	1823	26	enet	0.057	9.6e-19	0.55983	0.576	0	0.986	0	0.013	0.002	ENSG00000231185	0.883095	1
PEC.BRAIN.RNASEQ.RSID	/stornext/Bioinf/data/lab_bahlo/users/gerring.z/twas/weights//PEC.BRAIN.RNASEQ.RSID/ENSG00000225648.wgt.RDat	SBDSP1	7	72300004	72307909	0.34284	rs7779494	3.29	rs28505075	1.37e-01	13.68	0.2250	761	25	enet	0.19	6.2e-64	0.55877	0.576	0	0.995	0	0.004	0.001	ENSG00000225648	0.883095	1
PEC.BRAIN.RNASEQ.RSID	/stornext/Bioinf/data/lab_bahlo/users/gerring.z/twas/weights//PEC.BRAIN.RNASEQ.RSID/ENSG00000146701.wgt.RDat	MDH2	7	75677369	75696826	0.12684	rs112165876	3.01	rs11971800	3.66e-02	-7.86	-0.4990	1567	1567	bslmm	0.083	7.5e-27	0.559138	0.576	0	0.996	0	0.003	0.001	ENSG00000146701	0.883095	1
PEC.BRAIN.RNASEQ.RSID	/stornext/Bioinf/data/lab_bahlo/users/gerring.z/twas/weights//PEC.BRAIN.RNASEQ.RSID/ENSG00000001629.wgt.RDat	ANKIB1	7	91875548	92030698	0.02723	rs62467847	3.27	rs12666899	7.07e-03	-4.02	-0.5590	760	1	top1	0.0071	0.0013	0.559	0.576	0.941	0.055	0.004	0	0	ENSG00000001629	0.883095	1
PEC.BRAIN.RNASEQ.RSID	/stornext/Bioinf/data/lab_bahlo/users/gerring.z/twas/weights//PEC.BRAIN.RNASEQ.RSID/ENSG00000188060.wgt.RDat	RAB42	1	28918712	28921955	0.03617	rs115878342	3.25	rs112800138	-1.28e-05	-3.72	-0.55800	1215	1	top1	-1.3e-05	0.32	0.558	0.577	0.951	0.035	0.014	0.001	0	ENSG00000188060	0.883415	1
PEC.BRAIN.RNASEQ.RSID	/stornext/Bioinf/data/lab_bahlo/users/gerring.z/twas/weights//PEC.BRAIN.RNASEQ.RSID/ENSG00000122477.wgt.RDat	LRRC39	1	100614409	100643771	0.02741	rs138696042	-3.97	rs115305143	3.87e-04	3.82	-0.70900	1189	1189	blup	0.0061	0.0027	0.557352	0.577	0.804	0.178	0.014	0.003	0.001	ENSG00000122477	0.883415	1
PEC.BRAIN.RNASEQ.RSID	/stornext/Bioinf/data/lab_bahlo/users/gerring.z/twas/weights//PEC.BRAIN.RNASEQ.RSID/ENSG00000231615.wgt.RDat	RP11-296O14.2	1	173331536	173332872	0.06267	rs111304710	-2.83	rs74861864	3.05e-02	-6.80	0.64300	932	932	bslmm	0.032	4e-11	-0.557274	0.577	0	0.997	0	0.001	0.001	ENSG00000231615	0.883415	1
PEC.BRAIN.RNASEQ.RSID	/stornext/Bioinf/data/lab_bahlo/users/gerring.z/twas/weights//PEC.BRAIN.RNASEQ.RSID/ENSG00000174307.wgt.RDat	PHLDA3	1	201434620	201438365	0.23812	rs10920183	-3.43	rs11579094	1.28e-01	13.98	-0.52100	1324	6	lasso	0.17	4.7e-56	-0.557577	0.577	0	0.995	0	0.004	0.001	ENSG00000174307	0.883415	1
PEC.BRAIN.RNASEQ.RSID	/stornext/Bioinf/data/lab_bahlo/users/gerring.z/twas/weights//PEC.BRAIN.RNASEQ.RSID/ENSG00000132613.wgt.RDat	MTSS2	16	70695107	70719956	0.03882	rs145090930	-3.70	rs12930694	1.71e-03	3.46	-1.4590	490	490	bslmm	0.0092	0.00028	0.557202	0.577	0.955	0.04	0.004	0	0	ENSG00000132613	0.883415	1
PEC.BRAIN.RNASEQ.RSID	/stornext/Bioinf/data/lab_bahlo/users/gerring.z/twas/weights//PEC.BRAIN.RNASEQ.RSID/ENSG00000141527.wgt.RDat	CARD14	17	78143791	78183130	0.06369	rs11650627	4.61	rs4889984	2.14e-02	-5.44	-0.55800	1730	1	top1	0.021	5.5e-08	0.558	0.577	0.023	0.684	0.01	0.283	0.001	ENSG00000141527	0.883415	1
PEC.BRAIN.RNASEQ.RSID	/stornext/Bioinf/data/lab_bahlo/users/gerring.z/twas/weights//PEC.BRAIN.RNASEQ.RSID/ENSG00000240207.wgt.RDat	RP11-379F4.4	3	158450052	158501859	0.64964	rs13074406	3.36	rs61794821	3.97e-01	22.91	0.8250	1580	36	enet	0.56	5.1e-238	0.55729	0.577	0	0.989	0	0.009	0.001	ENSG00000240207	0.883415	1
PEC.BRAIN.RNASEQ.RSID	/stornext/Bioinf/data/lab_bahlo/users/gerring.z/twas/weights//PEC.BRAIN.RNASEQ.RSID/ENSG00000056097.wgt.RDat	ZFR	5	32354456	32444867	0.02473	rs148854476	3.072	rs6865396	4.14e-04	4.24	0.5200	1616	1616	bslmm	0.0069	0.0015	0.55711	0.577	0.45	0.544	0.003	0.003	0.001	ENSG00000056097	0.883415	1
PEC.BRAIN.RNASEQ.RSID	/stornext/Bioinf/data/lab_bahlo/users/gerring.z/twas/weights//PEC.BRAIN.RNASEQ.RSID/ENSG00000113319.wgt.RDat	RASGRF2	5	80256491	80525975	0.09835	rs12653956	5.755	rs26267	1.61e-02	-5.99	-0.5280	1634	1634	bslmm	0.038	6.7e-13	-0.55812	0.577	0	0.013	0	0.987	0	ENSG00000113319	0.883415	1
PEC.BRAIN.RNASEQ.RSID	/stornext/Bioinf/data/lab_bahlo/users/gerring.z/twas/weights//PEC.BRAIN.RNASEQ.RSID/ENSG00000112874.wgt.RDat	NUDT12	5	102884556	102898494	0.34732	rs253758	3.783	rs7707836	2.01e-01	-16.73	0.1950	1087	14	enet	0.26	1.1e-89	-0.55796	0.577	0	0.972	0	0.027	0.001	ENSG00000112874	0.883415	1
PEC.BRAIN.RNASEQ.RSID	/stornext/Bioinf/data/lab_bahlo/users/gerring.z/twas/weights//PEC.BRAIN.RNASEQ.RSID/ENSG00000186088.wgt.RDat	GSAP	7	76940068	77045717	0.60389	rs17234466	-3.19	rs4727381	3.73e-01	-22.34	0.4550	1390	68	enet	0.44	5.7e-169	-0.557582	0.577	0	0.991	0	0.008	0.001	ENSG00000186088	0.883415	1
PEC.BRAIN.RNASEQ.RSID	/stornext/Bioinf/data/lab_bahlo/users/gerring.z/twas/weights//PEC.BRAIN.RNASEQ.RSID/ENSG00000171130.wgt.RDat	ATP6V0E2	7	149570057	149577784	0.4864	rs117724253	3.09	rs4725835	3.92e-01	-22.98	-0.5780	1122	6	lasso	0.42	5e-159	0.557955	0.577	0	0.997	0	0.002	0.001	ENSG00000171130	0.883415	1
PEC.BRAIN.RNASEQ.RSID	/stornext/Bioinf/data/lab_bahlo/users/gerring.z/twas/weights//PEC.BRAIN.RNASEQ.RSID/ENSG00000148229.wgt.RDat	POLE3	9	116169515	116172952	0.0793	rs62576152	3.08	rs113814826	7.81e-02	-10.93	0.694	1544	2	lasso	0.085	1.8e-27	-0.55717	0.577	0	0.995	0	0.004	0.001	ENSG00000148229	0.883415	1
PEC.BRAIN.RNASEQ.RSID	/stornext/Bioinf/data/lab_bahlo/users/gerring.z/twas/weights//PEC.BRAIN.RNASEQ.RSID/ENSG00000123545.wgt.RDat	NDUFAF4	6	97337189	97345757	0.50303	rs183370750	-3.59	rs1328124	4.96e-01	25.55	0.568	1571	33	enet	0.5	3.2e-200	0.55644	0.57791	0	0.99	0	0.009	0.001	ENSG00000123545	0.883507	1
PEC.BRAIN.RNASEQ.RSID	/stornext/Bioinf/data/lab_bahlo/users/gerring.z/twas/weights//PEC.BRAIN.RNASEQ.RSID/ENSG00000253304.wgt.RDat	TMEM200B	1	29445940	29450447	0.06105	rs2746546	-3.27	rs2452769	5.66e-02	8.85	-0.55700	1146	1	top1	0.057	1.2e-18	-0.557	0.578	0	0.993	0	0.005	0.001	ENSG00000253304	0.883507	1
PEC.BRAIN.RNASEQ.RSID	/stornext/Bioinf/data/lab_bahlo/users/gerring.z/twas/weights//PEC.BRAIN.RNASEQ.RSID/ENSG00000143578.wgt.RDat	CREB3L4	1	153940010	153946839	0.04966	rs35735180	-3.61	rs9427318	2.62e-02	6.36	-0.55600	898	1	top1	0.026	2e-09	-0.556	0.578	0	0.995	0	0.004	0.001	ENSG00000143578	0.883507	1
PEC.BRAIN.RNASEQ.RSID	/stornext/Bioinf/data/lab_bahlo/users/gerring.z/twas/weights//PEC.BRAIN.RNASEQ.RSID/ENSG00000133665.wgt.RDat	DYDC2	10	82104501	82127829	0.21322	rs1702222	-3.11	rs61859189	1.58e-01	-14.55	-0.5490	2184	12	lasso	0.16	5.7e-52	0.55699	0.578	0	0.995	0	0.004	0.001	ENSG00000133665	0.883507	1
PEC.BRAIN.RNASEQ.RSID	/stornext/Bioinf/data/lab_bahlo/users/gerring.z/twas/weights//PEC.BRAIN.RNASEQ.RSID/ENSG00000050165.wgt.RDat	DKK3	11	11984653	12031316	0.1896	rs190746927	3.32	rs59109648	4.74e-02	-8.60	-1.2860	1576	1576	bslmm	0.14	4.7e-45	0.55574	0.578	0	0.994	0	0.004	0.003	ENSG00000050165	0.883507	1
PEC.BRAIN.RNASEQ.RSID	/stornext/Bioinf/data/lab_bahlo/users/gerring.z/twas/weights//PEC.BRAIN.RNASEQ.RSID/ENSG00000272143.wgt.RDat	FGF14-AS2	13	103046980	103048053	0.2743	rs9518722	-3.02	rs3918311	1.81e-01	-15.32	0.80600	1410	24	enet	0.18	1.2e-59	-0.556245	0.578	0	0.995	0	0.003	0.001	ENSG00000272143	0.883507	1
PEC.BRAIN.RNASEQ.RSID	/stornext/Bioinf/data/lab_bahlo/users/gerring.z/twas/weights//PEC.BRAIN.RNASEQ.RSID/ENSG00000258525.wgt.RDat	RP11-829H16.3	14	31345385	31359014	0.02819	rs7148775	3.25	rs7145438	4.41e-03	-4.53	-0.7450	1115	4	enet	0.0076	0.00088	0.556535	0.578	0.332	0.663	0.001	0.002	0.001	ENSG00000258525	0.883507	1
PEC.BRAIN.RNASEQ.RSID	/stornext/Bioinf/data/lab_bahlo/users/gerring.z/twas/weights//PEC.BRAIN.RNASEQ.RSID/ENSG00000139988.wgt.RDat	RDH12	14	68168603	68201169	0.0471	rs117395222	2.89	rs11849620	1.84e-02	5.70	0.0340	1445	12	enet	0.028	7.6e-10	0.555891	0.578	0.004	0.99	0	0.005	0.001	ENSG00000139988	0.883507	1
PEC.BRAIN.RNASEQ.RSID	/stornext/Bioinf/data/lab_bahlo/users/gerring.z/twas/weights//PEC.BRAIN.RNASEQ.RSID/ENSG00000169918.wgt.RDat	OTUD7A	15	31775329	32162992	0.10554	rs149713023	-3.37	rs34905056	5.18e-02	9.65	-0.6620	1554	1554	bslmm	0.068	3.7e-22	-0.55629	0.578	0	0.992	0	0.006	0.001	ENSG00000169918	0.883507	1
PEC.BRAIN.RNASEQ.RSID	/stornext/Bioinf/data/lab_bahlo/users/gerring.z/twas/weights//PEC.BRAIN.RNASEQ.RSID/ENSG00000189308.wgt.RDat	LIN54	4	83831126	83934079	0.05922	rs138409347	3.19	rs13151495	2.78e-02	-6.55	0.2350	1499	36	enet	0.033	1.4e-11	0.55612	0.578	0	0.996	0	0.003	0.001	ENSG00000189308	0.883507	1
PEC.BRAIN.RNASEQ.RSID	/stornext/Bioinf/data/lab_bahlo/users/gerring.z/twas/weights//PEC.BRAIN.RNASEQ.RSID/ENSG00000271715.wgt.RDat	CTD-2256P15.5	5	10269601	10270030	0.10157	rs72737009	3.681	rs10076725	5.46e-02	-9.18	0.5560	1498	1	lasso	0.059	2e-19	-0.556	0.578	0	0.988	0	0.011	0.001	ENSG00000271715	0.883507	1
PEC.BRAIN.RNASEQ.RSID	/stornext/Bioinf/data/lab_bahlo/users/gerring.z/twas/weights//PEC.BRAIN.RNASEQ.RSID/ENSG00000158528.wgt.RDat	PPP1R9A	7	94536514	94925727	0.03551	rs17166375	3.11	rs705376	9.97e-03	5.09	-0.3610	1626	4	lasso	0.015	3.4e-06	0.55683	0.578	0.101	0.89	0.001	0.007	0.002	ENSG00000158528	0.883507	1
PEC.BRAIN.RNASEQ.RSID	/stornext/Bioinf/data/lab_bahlo/users/gerring.z/twas/weights//PEC.BRAIN.RNASEQ.RSID/ENSG00000156469.wgt.RDat	MTERFD1	8	97251626	97273838	0.03875	rs1444570	4.12	rs13261690	1.64e-02	-4.60	0.557	1191	1	top1	0.016	1.8e-06	-0.557	0.578	0.64	0.34	0.013	0.007	0.001	ENSG00000156469	0.883507	1
PEC.BRAIN.RNASEQ.RSID	/stornext/Bioinf/data/lab_bahlo/users/gerring.z/twas/weights//PEC.BRAIN.RNASEQ.RSID/ENSG00000213366.wgt.RDat	GSTM2	1	110210644	110252171	0.21617	rs60514875	-4.21	rs1109138	1.06e-01	12.64	-0.30300	1013	35	enet	0.16	8.7e-54	0.554907	0.579	0	0.973	0	0.026	0.001	ENSG00000213366	0.883507	1
PEC.BRAIN.RNASEQ.RSID	/stornext/Bioinf/data/lab_bahlo/users/gerring.z/twas/weights//PEC.BRAIN.RNASEQ.RSID/ENSG00000165606.wgt.RDat	DRGX	10	50572237	50603497	0.08901	rs7093312	-3.27	rs74743925	2.61e-02	-7.10	0.6350	1552	1552	bslmm	0.071	2.9e-23	-0.5545	0.579	0	0.994	0	0.005	0.001	ENSG00000165606	0.883507	1
PEC.BRAIN.RNASEQ.RSID	/stornext/Bioinf/data/lab_bahlo/users/gerring.z/twas/weights//PEC.BRAIN.RNASEQ.RSID/ENSG00000172803.wgt.RDat	SNX32	11	65601112	65624367	0.46592	rs10896113	-4.00	rs111953392	4.32e-01	23.90	-0.7490	923	23	enet	0.47	1.9e-183	-0.55432	0.579	0	0.992	0	0.007	0.001	ENSG00000172803	0.883507	1
PEC.BRAIN.RNASEQ.RSID	/stornext/Bioinf/data/lab_bahlo/users/gerring.z/twas/weights//PEC.BRAIN.RNASEQ.RSID/ENSG00000245498.wgt.RDat	RP11-677M14.7	11	124670346	124704383	0.51084	rs10750272	-4.19	rs1783888	2.94e-01	20.08	-0.1190	1403	19	enet	0.34	7.8e-123	-0.55439	0.579	0	0.926	0	0.073	0.001	ENSG00000245498	0.883507	1
PEC.BRAIN.RNASEQ.RSID	/stornext/Bioinf/data/lab_bahlo/users/gerring.z/twas/weights//PEC.BRAIN.RNASEQ.RSID/ENSG00000257194.wgt.RDat	RP11-567C2.1	12	90501516	90506556	0.05589	rs188286617	3.56	rs4842696	5.75e-03	-5.01	2.0710	1025	1025	bslmm	0.014	7.4e-06	-0.55452	0.579	0.152	0.841	0	0.002	0.005	ENSG00000257194	0.883507	1
PEC.BRAIN.RNASEQ.RSID	/stornext/Bioinf/data/lab_bahlo/users/gerring.z/twas/weights//PEC.BRAIN.RNASEQ.RSID/ENSG00000090612.wgt.RDat	ZNF268	12	133707570	133783698	0.1815	rs80032242	3.81	rs73163681	1.08e-01	-12.30	-0.5860	798	30	enet	0.12	2.5e-39	0.55517	0.579	0	0.993	0	0.006	0.001	ENSG00000090612	0.883507	1
PEC.BRAIN.RNASEQ.RSID	/stornext/Bioinf/data/lab_bahlo/users/gerring.z/twas/weights//PEC.BRAIN.RNASEQ.RSID/ENSG00000255529.wgt.RDat	POLR2M	15	57884231	58074960	0.37676	rs1398079	-3.19	rs72745576	1.48e-01	14.49	0.9800	1592	60	enet	0.25	1.8e-85	0.55461	0.579	0	0.994	0	0.005	0.002	ENSG00000255529	0.883507	1
PEC.BRAIN.RNASEQ.RSID	/stornext/Bioinf/data/lab_bahlo/users/gerring.z/twas/weights//PEC.BRAIN.RNASEQ.RSID/ENSG00000267365.wgt.RDat	KCNJ2-AS1	17	68163102	68165543	0.07806	rs16974921	-2.62	rs2158967	1.62e-04	-4.47	-0.91900	1263	1263	bslmm	0.036	1.9e-12	-0.55524	0.579	0.288	0.707	0.001	0.003	0.001	ENSG00000267365	0.883507	1
PEC.BRAIN.RNASEQ.RSID	/stornext/Bioinf/data/lab_bahlo/users/gerring.z/twas/weights//PEC.BRAIN.RNASEQ.RSID/ENSG00000265787.wgt.RDat	CYP4F35P	18	14337422	14342524	0.0246	rs193105394	-2.95	rs9957599	3.91e-06	3.83	0.117	1247	1247	bslmm	0.0023	0.044	0.55533	0.579	0.828	0.169	0.002	0	0	ENSG00000265787	0.883507	1
PEC.BRAIN.RNASEQ.RSID	/stornext/Bioinf/data/lab_bahlo/users/gerring.z/twas/weights//PEC.BRAIN.RNASEQ.RSID/ENSG00000160229.wgt.RDat	ZNF66	19	20959110	20991922	0.09758	rs2112804	-2.07	rs67914199	1.37e-01	-13.66	-0.2180	1175	1175	blup	0.14	8.8e-46	0.554895	0.579	0	0.997	0	0.001	0.001	ENSG00000160229	0.883507	1
PEC.BRAIN.RNASEQ.RSID	/stornext/Bioinf/data/lab_bahlo/users/gerring.z/twas/weights//PEC.BRAIN.RNASEQ.RSID/ENSG00000084764.wgt.RDat	MAPRE3	2	27193480	27250064	0.04527	rs1275965	3.30	rs6718978	3.32e-02	7.66	0.5550	899	4	lasso	0.035	3.2e-12	0.55497	0.579	0	0.996	0	0.003	0.001	ENSG00000084764	0.883507	1
PEC.BRAIN.RNASEQ.RSID	/stornext/Bioinf/data/lab_bahlo/users/gerring.z/twas/weights//PEC.BRAIN.RNASEQ.RSID/ENSG00000239605.wgt.RDat	C2orf61	2	47272677	47382517	0.04519	rs10209127	4.09	rs11676288	3.28e-03	4.40	1.7540	1850	1850	bslmm	0.0034	0.02	-0.5545	0.579	0.713	0.278	0.006	0.002	0.001	ENSG00000239605	0.883507	1
PEC.BRAIN.RNASEQ.RSID	/stornext/Bioinf/data/lab_bahlo/users/gerring.z/twas/weights//PEC.BRAIN.RNASEQ.RSID/ENSG00000115306.wgt.RDat	SPTBN1	2	54683422	54896812	0.03927	rs115995046	3.17	rs4629196	1.03e-02	4.63	-0.5550	1702	1	top1	0.01	0.00013	-0.555	0.579	0.615	0.38	0.003	0.002	0	ENSG00000115306	0.883507	1
PEC.BRAIN.RNASEQ.RSID	/stornext/Bioinf/data/lab_bahlo/users/gerring.z/twas/weights//PEC.BRAIN.RNASEQ.RSID/ENSG00000231536.wgt.RDat	AC123886.2	2	111368493	111369981	0.07549	rs57757258	2.69	rs141565137	1.79e-02	-6.06	-0.8730	638	7	lasso	0.026	2.5e-09	0.55501	0.579	0	0.997	0	0.001	0.001	ENSG00000231536	0.883507	1
PEC.BRAIN.RNASEQ.RSID	/stornext/Bioinf/data/lab_bahlo/users/gerring.z/twas/weights//PEC.BRAIN.RNASEQ.RSID/ENSG00000272216.wgt.RDat	LL22NC03-2H8.5	22	22638312	22641586	0.13674	rs11089977	3.61	rs3884753	9.28e-02	-11.72	0.477	1279	2	lasso	0.099	6.1e-32	-0.554397	0.579	0	0.996	0	0.003	0.001	ENSG00000272216	0.883507	1
PEC.BRAIN.RNASEQ.RSID	/stornext/Bioinf/data/lab_bahlo/users/gerring.z/twas/weights//PEC.BRAIN.RNASEQ.RSID/ENSG00000272016.wgt.RDat	RP11-215G15.5	5	10654332	10657928	0.02385	rs6893817	-2.961	rs3733760	2.33e-03	-4.15	-0.5550	1465	1	top1	0.0023	0.043	0.555	0.579	0.904	0.091	0.005	0	0	ENSG00000272016	0.883507	1
PEC.BRAIN.RNASEQ.RSID	/stornext/Bioinf/data/lab_bahlo/users/gerring.z/twas/weights//PEC.BRAIN.RNASEQ.RSID/ENSG00000037749.wgt.RDat	MFAP3	5	153418466	153600038	0.17793	rs2081013	-2.798	rs6882924	3.23e-02	-9.02	0.9790	1883	50	enet	0.15	6.9e-50	-0.55425	0.579	0	0.995	0	0.003	0.001	ENSG00000037749	0.883507	1
PEC.BRAIN.RNASEQ.RSID	/stornext/Bioinf/data/lab_bahlo/users/gerring.z/twas/weights//PEC.BRAIN.RNASEQ.RSID/ENSG00000138835.wgt.RDat	RGS3	9	116207011	116360018	0.054	rs7020477	-3.48	rs112937968	3.78e-02	-7.86	-0.555	1746	1	top1	0.038	6.3e-13	0.555	0.579	0	0.994	0	0.005	0.001	ENSG00000138835	0.883507	1
PEC.BRAIN.RNASEQ.RSID	/stornext/Bioinf/data/lab_bahlo/users/gerring.z/twas/weights//PEC.BRAIN.RNASEQ.RSID/ENSG00000237788.wgt.RDat	RP5-1041C10.3	20	48445662	48447622	0.04959	rs634027	-3.19	rs11086298	2.42e-02	6.73	0.1990	1356	1356	blup	0.033	1.5e-11	-0.554836	0.579007	0	0.994	0	0.005	0.001	ENSG00000237788	0.883507	1
PEC.BRAIN.RNASEQ.RSID	/stornext/Bioinf/data/lab_bahlo/users/gerring.z/twas/weights//PEC.BRAIN.RNASEQ.RSID/ENSG00000124731.wgt.RDat	TREM1	6	41235664	41254457	0.03384	rs75898044	3.15	rs9471556	1.01e-03	-3.80	-0.398	1405	15	enet	0.017	9.6e-07	0.55408	0.579522	0.813	0.182	0.004	0.001	0	ENSG00000124731	0.884186	1
PEC.BRAIN.RNASEQ.RSID	/stornext/Bioinf/data/lab_bahlo/users/gerring.z/twas/weights//PEC.BRAIN.RNASEQ.RSID/ENSG00000001461.wgt.RDat	NIPAL3	1	24742284	24799466	0.1154	rs114808189	3.48	rs143784046	9.61e-04	-4.07	-0.42000	1240	1240	bslmm	0.037	1.4e-12	0.553841	0.58	0.719	0.277	0.002	0.001	0.001	ENSG00000001461	0.884186	1
PEC.BRAIN.RNASEQ.RSID	/stornext/Bioinf/data/lab_bahlo/users/gerring.z/twas/weights//PEC.BRAIN.RNASEQ.RSID/ENSG00000153363.wgt.RDat	LINC00467	1	211556145	211605878	0.10739	rs138621014	-3.42	rs111798493	9.59e-02	-11.31	0.73700	1950	1950	bslmm	0.1	1.1e-33	-0.553676	0.58	0	0.993	0	0.006	0.001	ENSG00000153363	0.884186	1
PEC.BRAIN.RNASEQ.RSID	/stornext/Bioinf/data/lab_bahlo/users/gerring.z/twas/weights//PEC.BRAIN.RNASEQ.RSID/ENSG00000227450.wgt.RDat	CTB-58E17.5	17	36905613	36906969	0.06724	rs3809704	-3.47	rs3760146	5.57e-03	5.29	0.88600	989	40	enet	0.029	3.4e-10	0.5535	0.58	0.022	0.973	0	0.003	0.001	ENSG00000227450	0.884186	1
PEC.BRAIN.RNASEQ.RSID	/stornext/Bioinf/data/lab_bahlo/users/gerring.z/twas/weights//PEC.BRAIN.RNASEQ.RSID/ENSG00000164104.wgt.RDat	HMGB2	4	174252846	174256276	0.04872	rs11946836	3.69	rs7658420	9.19e-04	4.28	-0.5330	1152	1152	blup	0.012	3.6e-05	-0.55336	0.58	0.375	0.618	0.002	0.004	0.001	ENSG00000164104	0.884186	1
PEC.BRAIN.RNASEQ.RSID	/stornext/Bioinf/data/lab_bahlo/users/gerring.z/twas/weights//PEC.BRAIN.RNASEQ.RSID/ENSG00000106052.wgt.RDat	TAX1BP1	7	27778950	27884183	0.06718	rs116974921	2.68	rs16874364	4.01e-02	-7.41	0.5530	1531	1	top1	0.04	1.2e-13	-0.553	0.58	0	0.996	0	0.003	0.001	ENSG00000106052	0.884186	1
PEC.BRAIN.RNASEQ.RSID	/stornext/Bioinf/data/lab_bahlo/users/gerring.z/twas/weights//PEC.BRAIN.RNASEQ.RSID/ENSG00000158560.wgt.RDat	DYNC1I1	7	95401866	95739634	0.24421	rs7796384	-3.53	rs62467742	9.04e-03	-5.50	0.3870	1573	1573	bslmm	0.082	1.9e-26	-0.552929	0.58	0.01	0.976	0	0.012	0.001	ENSG00000158560	0.884186	1
PEC.BRAIN.RNASEQ.RSID	/stornext/Bioinf/data/lab_bahlo/users/gerring.z/twas/weights//PEC.BRAIN.RNASEQ.RSID/ENSG00000120903.wgt.RDat	CHRNA2	8	27317279	27337400	0.05826	rs113814152	4.17	rs41276295	1.89e-02	-5.70	-0.554	2013	1	top1	0.019	3.1e-07	0.554	0.58	0.008	0.975	0	0.016	0.001	ENSG00000120903	0.884186	1
PEC.BRAIN.RNASEQ.RSID	/stornext/Bioinf/data/lab_bahlo/users/gerring.z/twas/weights//PEC.BRAIN.RNASEQ.RSID/ENSG00000183665.wgt.RDat	TRMT12	8	125463048	125474391	0.03549	rs116904025	3.77	rs12542293	1.24e-03	-3.92	0.644	1563	1563	bslmm	0.0044	0.0091	0.55325	0.58	0.847	0.148	0.004	0.001	0.001	ENSG00000183665	0.884186	1
PEC.BRAIN.RNASEQ.RSID	/stornext/Bioinf/data/lab_bahlo/users/gerring.z/twas/weights//PEC.BRAIN.RNASEQ.RSID/ENSG00000088340.wgt.RDat	FER1L4	20	34146507	34195484	0.04219	rs75834040	4.03	rs77120309	2.63e-02	-6.36	-0.5530	1207	1	top1	0.026	1.8e-09	0.553	0.580263	0	0.993	0	0.006	0.001	ENSG00000088340	0.884495	1
PEC.BRAIN.RNASEQ.RSID	/stornext/Bioinf/data/lab_bahlo/users/gerring.z/twas/weights//PEC.BRAIN.RNASEQ.RSID/ENSG00000189171.wgt.RDat	S100A13	1	153591263	153606568	0.52324	rs11205217	-3.16	rs9729773	4.55e-01	-24.51	0.85700	958	26	enet	0.52	3.8e-212	-0.551496	0.581	0	0.996	0	0.003	0.001	ENSG00000189171	0.884782	1
PEC.BRAIN.RNASEQ.RSID	/stornext/Bioinf/data/lab_bahlo/users/gerring.z/twas/weights//PEC.BRAIN.RNASEQ.RSID/ENSG00000143179.wgt.RDat	UCK2	1	165796768	165880855	0.02502	rs285489	4.11	rs181076446	1.57e-02	4.75	1.23200	1543	12	enet	0.022	4.7e-08	0.551621	0.581	0.462	0.518	0.009	0.01	0.001	ENSG00000143179	0.884782	1
PEC.BRAIN.RNASEQ.RSID	/stornext/Bioinf/data/lab_bahlo/users/gerring.z/twas/weights//PEC.BRAIN.RNASEQ.RSID/ENSG00000156671.wgt.RDat	SAMD8	10	76859344	76941881	0.094	rs7922534	-2.40	rs10824277	6.74e-02	-10.12	-0.5130	982	7	lasso	0.07	7.6e-23	0.55197	0.581	0	0.997	0	0.002	0.001	ENSG00000156671	0.884782	1
PEC.BRAIN.RNASEQ.RSID	/stornext/Bioinf/data/lab_bahlo/users/gerring.z/twas/weights//PEC.BRAIN.RNASEQ.RSID/ENSG00000057593.wgt.RDat	F7	13	113760105	113774995	0.2799	rs61967862	-3.31	rs2774033	1.36e-01	-13.65	-0.55700	1507	5	lasso	0.14	1.8e-45	0.551283	0.581	0	0.995	0	0.004	0.001	ENSG00000057593	0.884782	1
PEC.BRAIN.RNASEQ.RSID	/stornext/Bioinf/data/lab_bahlo/users/gerring.z/twas/weights//PEC.BRAIN.RNASEQ.RSID/ENSG00000166819.wgt.RDat	PLIN1	15	90207596	90222658	0.13459	rs150298	3.34	rs72752525	9.18e-02	-11.14	-0.7480	1218	18	enet	0.092	9e-30	0.55124	0.581	0	0.996	0	0.002	0.001	ENSG00000166819	0.884782	1
PEC.BRAIN.RNASEQ.RSID	/stornext/Bioinf/data/lab_bahlo/users/gerring.z/twas/weights//PEC.BRAIN.RNASEQ.RSID/ENSG00000272716.wgt.RDat	RP11-563N4.1	2	32390115	32390826	0.01579	rs12474569	-3.10	rs35978916	2.92e-03	-4.04	0.7200	962	962	blup	0.0055	0.004	-0.55152	0.581	0.647	0.35	0.001	0.001	0	ENSG00000272716	0.884782	1
PEC.BRAIN.RNASEQ.RSID	/stornext/Bioinf/data/lab_bahlo/users/gerring.z/twas/weights//PEC.BRAIN.RNASEQ.RSID/ENSG00000135899.wgt.RDat	SP110	2	231032009	231090444	0.09583	rs13004424	2.62	rs34897866	3.76e-02	7.88	0.4970	1776	1776	bslmm	0.046	1.6e-15	0.55228	0.581	0	0.996	0	0.003	0.001	ENSG00000135899	0.884782	1
PEC.BRAIN.RNASEQ.RSID	/stornext/Bioinf/data/lab_bahlo/users/gerring.z/twas/weights//PEC.BRAIN.RNASEQ.RSID/ENSG00000100243.wgt.RDat	CYB5R3	22	43013846	43045574	0.05862	rs4822106	5.86	rs138929129	-6.92e-04	-3.70	-0.806	1702	1702	blup	0.0052	0.0051	0.55121	0.581	0.003	0.001	0.796	0.185	0.016	ENSG00000100243	0.884782	1
PEC.BRAIN.RNASEQ.RSID	/stornext/Bioinf/data/lab_bahlo/users/gerring.z/twas/weights//PEC.BRAIN.RNASEQ.RSID/ENSG00000243795.wgt.RDat	RP11-572M11.3	3	112861197	112886666	0.08086	rs56084816	3.25	rs2613962	2.18e-02	-6.53	0.6240	1826	10	lasso	0.04	1.2e-13	0.55161	0.581	0	0.994	0	0.004	0.001	ENSG00000243795	0.884782	1
PEC.BRAIN.RNASEQ.RSID	/stornext/Bioinf/data/lab_bahlo/users/gerring.z/twas/weights//PEC.BRAIN.RNASEQ.RSID/ENSG00000143771.wgt.RDat	CNIH4	1	224544552	224567161	0.07067	rs181117564	2.73	rs12354311	3.01e-02	-7.28	0.48300	1156	2	lasso	0.032	3.2e-11	-0.550269	0.582	0	0.997	0	0.002	0.001	ENSG00000143771	0.885191	1
PEC.BRAIN.RNASEQ.RSID	/stornext/Bioinf/data/lab_bahlo/users/gerring.z/twas/weights//PEC.BRAIN.RNASEQ.RSID/ENSG00000107819.wgt.RDat	SFXN3	10	102790991	102800998	0.23697	rs10883550	-3.20	rs807050	6.19e-02	9.29	0.5050	1134	49	enet	0.14	2.2e-44	0.55031	0.582	0	0.993	0	0.006	0.001	ENSG00000107819	0.885191	1
PEC.BRAIN.RNASEQ.RSID	/stornext/Bioinf/data/lab_bahlo/users/gerring.z/twas/weights//PEC.BRAIN.RNASEQ.RSID/ENSG00000180745.wgt.RDat	CLRN3	10	129676105	129691211	0.03746	rs12776782	-3.53	rs11018396	2.27e-02	5.76	-0.5500	2275	1	top1	0.023	2.3e-08	-0.55	0.582	0.006	0.983	0	0.01	0.001	ENSG00000180745	0.885191	1
PEC.BRAIN.RNASEQ.RSID	/stornext/Bioinf/data/lab_bahlo/users/gerring.z/twas/weights//PEC.BRAIN.RNASEQ.RSID/ENSG00000186369.wgt.RDat	LINC00643	14	62584197	62596352	0.12874	rs217667	-4.03	rs1959958	6.65e-02	8.78	1.6890	1291	27	enet	0.082	1.2e-26	-0.550797	0.582	0	0.984	0	0.012	0.004	ENSG00000186369	0.885191	1
PEC.BRAIN.RNASEQ.RSID	/stornext/Bioinf/data/lab_bahlo/users/gerring.z/twas/weights//PEC.BRAIN.RNASEQ.RSID/ENSG00000176927.wgt.RDat	EFCAB5	17	28256218	28435470	0.12601	rs111503705	-3.59	rs4795523	2.31e-01	-17.57	-0.06800	805	20	enet	0.25	1.5e-83	0.55066	0.582	0	0.993	0	0.006	0.001	ENSG00000176927	0.885191	1
PEC.BRAIN.RNASEQ.RSID	/stornext/Bioinf/data/lab_bahlo/users/gerring.z/twas/weights//PEC.BRAIN.RNASEQ.RSID/ENSG00000126858.wgt.RDat	RHOT1	17	30469473	30580393	0.09454	rs2640834	3.86	rs7218071	3.34e-02	-7.63	-0.64500	1389	37	enet	0.039	2.2e-13	0.55071	0.582	0	0.988	0	0.011	0.001	ENSG00000126858	0.885191	1
PEC.BRAIN.RNASEQ.RSID	/stornext/Bioinf/data/lab_bahlo/users/gerring.z/twas/weights//PEC.BRAIN.RNASEQ.RSID/ENSG00000185359.wgt.RDat	HGS	17	79650356	79670168	0.04803	rs11652589	5.19	rs34859136	-7.01e-04	3.51	-1.06199	1686	1686	bslmm	0.0052	0.005	-0.55116	0.582	0.484	0.083	0.359	0.061	0.014	ENSG00000185359	0.885191	1
PEC.BRAIN.RNASEQ.RSID	/stornext/Bioinf/data/lab_bahlo/users/gerring.z/twas/weights//PEC.BRAIN.RNASEQ.RSID/ENSG00000227500.wgt.RDat	SCAMP4	19	1905213	1926016	0.05423	rs74176376	3.24	rs4806820	1.66e-02	4.81	-0.5510	981	1	top1	0.017	1.6e-06	-0.551	0.582	0.427	0.569	0.002	0.002	0.001	ENSG00000227500	0.885191	1
PEC.BRAIN.RNASEQ.RSID	/stornext/Bioinf/data/lab_bahlo/users/gerring.z/twas/weights//PEC.BRAIN.RNASEQ.RSID/ENSG00000119574.wgt.RDat	ZBTB45	19	59024897	59050278	0.02743	rs111855557	-3.84	rs73066228	4.89e-03	-4.60	-0.5500	742	1	top1	0.0049	0.0063	0.55	0.582	0.652	0.331	0.011	0.006	0.001	ENSG00000119574	0.885191	1
PEC.BRAIN.RNASEQ.RSID	/stornext/Bioinf/data/lab_bahlo/users/gerring.z/twas/weights//PEC.BRAIN.RNASEQ.RSID/ENSG00000018699.wgt.RDat	TTC27	2	32853099	33046118	0.36727	rs80043982	-2.93	rs111896629	1.98e-01	-16.21	0.6500	1815	1815	bslmm	0.25	4.9e-86	-0.55059	0.582	0	0.995	0	0.004	0.001	ENSG00000018699	0.885191	1
PEC.BRAIN.RNASEQ.RSID	/stornext/Bioinf/data/lab_bahlo/users/gerring.z/twas/weights//PEC.BRAIN.RNASEQ.RSID/ENSG00000272994.wgt.RDat	RP11-332H14.2	2	105950484	105953932	0.0953	rs140735369	-3.66	rs13035284	1.48e-02	-5.94	0.0860	1785	58	enet	0.029	3.3e-10	0.54986	0.582	0	0.985	0	0.013	0.001	ENSG00000272994	0.885191	1
PEC.BRAIN.RNASEQ.RSID	/stornext/Bioinf/data/lab_bahlo/users/gerring.z/twas/weights//PEC.BRAIN.RNASEQ.RSID/ENSG00000145014.wgt.RDat	TMEM44	3	194308402	194354418	0.12093	rs189068598	-3.99	rs3845908	2.20e-02	6.58	0.0200	2286	2286	bslmm	0.062	2.6e-20	-0.55107	0.582	0	0.99	0	0.009	0.001	ENSG00000145014	0.885191	1
PEC.BRAIN.RNASEQ.RSID	/stornext/Bioinf/data/lab_bahlo/users/gerring.z/twas/weights//PEC.BRAIN.RNASEQ.RSID/ENSG00000133116.wgt.RDat	KL	13	33590207	33640282	0.1137	rs628511	-3.83	rs522169	2.39e-03	4.73	-0.36200	1251	1251	blup	0.025	5.1e-09	-0.548697	0.583	0.086	0.907	0.001	0.006	0.001	ENSG00000133116	0.886062	1
PEC.BRAIN.RNASEQ.RSID	/stornext/Bioinf/data/lab_bahlo/users/gerring.z/twas/weights//PEC.BRAIN.RNASEQ.RSID/ENSG00000183571.wgt.RDat	PGPEP1L	15	99511459	99551024	0.24254	rs7402983	-4.13	rs11637502	6.73e-02	9.70	0.4430	1535	33	enet	0.081	3.5e-26	-0.54834	0.583	0	0.99	0	0.009	0.001	ENSG00000183571	0.886062	1
PEC.BRAIN.RNASEQ.RSID	/stornext/Bioinf/data/lab_bahlo/users/gerring.z/twas/weights//PEC.BRAIN.RNASEQ.RSID/ENSG00000103222.wgt.RDat	ABCC1	16	16043434	16236931	0.10155	rs145883517	-3.80	rs4148331	2.35e-02	-6.25	0.5180	1137	16	enet	0.031	8.5e-11	-0.548639	0.583	0	0.989	0	0.01	0.001	ENSG00000103222	0.886062	1
PEC.BRAIN.RNASEQ.RSID	/stornext/Bioinf/data/lab_bahlo/users/gerring.z/twas/weights//PEC.BRAIN.RNASEQ.RSID/ENSG00000166454.wgt.RDat	ATMIN	16	81069452	81080963	0.15282	rs9936346	-3.74	rs7188549	4.09e-02	-7.77	-1.4190	1977	1977	bslmm	0.064	5.8e-21	0.549311	0.583	0	0.989	0	0.009	0.003	ENSG00000166454	0.886062	1
PEC.BRAIN.RNASEQ.RSID	/stornext/Bioinf/data/lab_bahlo/users/gerring.z/twas/weights//PEC.BRAIN.RNASEQ.RSID/ENSG00000161277.wgt.RDat	THAP8	19	36525887	36545664	0.05307	rs117083045	-3.17	rs12462632	2.79e-02	-6.63	0.2200	1273	1273	bslmm	0.028	4.5e-10	-0.549262	0.583	0	0.994	0	0.005	0.001	ENSG00000161277	0.886062	1
PEC.BRAIN.RNASEQ.RSID	/stornext/Bioinf/data/lab_bahlo/users/gerring.z/twas/weights//PEC.BRAIN.RNASEQ.RSID/ENSG00000183579.wgt.RDat	ZNRF3	22	29279580	29453475	0.04318	rs34970554	4.34	rs4823008	2.93e-02	-6.35	1.510	1423	1423	bslmm	0.032	4.5e-11	-0.548736	0.583	0	0.885	0	0.112	0.003	ENSG00000183579	0.886062	1
PEC.BRAIN.RNASEQ.RSID	/stornext/Bioinf/data/lab_bahlo/users/gerring.z/twas/weights//PEC.BRAIN.RNASEQ.RSID/ENSG00000249786.wgt.RDat	EAF1-AS1	3	15477678	15493109	0.03165	rs114983775	-3.16	rs13095978	1.24e-02	5.04	-0.5490	1169	1	top1	0.012	2.9e-05	-0.549	0.583	0.202	0.793	0.001	0.003	0.001	ENSG00000249786	0.886062	1
PEC.BRAIN.RNASEQ.RSID	/stornext/Bioinf/data/lab_bahlo/users/gerring.z/twas/weights//PEC.BRAIN.RNASEQ.RSID/ENSG00000229852.wgt.RDat	RP11-398K22.12	6	73972938	74011124	0.04045	rs12197878	-2.91	rs146990300	7.54e-03	4.69	0.018	1595	18	enet	0.018	4.5e-07	0.54843	0.583394	0.131	0.864	0.001	0.003	0.002	ENSG00000229852	0.886376	1
PEC.BRAIN.RNASEQ.RSID	/stornext/Bioinf/data/lab_bahlo/users/gerring.z/twas/weights//PEC.BRAIN.RNASEQ.RSID/ENSG00000220744.wgt.RDat	RPL5P18	6	127683658	127684548	0.05491	rs117033010	3.08	rs2875972	3.51e-02	7.85	0.156	1184	1184	blup	0.044	1.1e-14	-0.54811	0.583618	0	0.995	0	0.004	0.001	ENSG00000220744	0.886376	1
PEC.BRAIN.RNASEQ.RSID	/stornext/Bioinf/data/lab_bahlo/users/gerring.z/twas/weights//PEC.BRAIN.RNASEQ.RSID/ENSG00000088930.wgt.RDat	XRN2	20	21283942	21370463	0.03662	rs6082277	-4.16	rs1090226	1.96e-02	-5.30	-0.5480	1047	1	top1	0.02	2e-07	0.548	0.583692	0.062	0.91	0.002	0.025	0.001	ENSG00000088930	0.886376	1
PEC.BRAIN.RNASEQ.RSID	/stornext/Bioinf/data/lab_bahlo/users/gerring.z/twas/weights//PEC.BRAIN.RNASEQ.RSID/ENSG00000198331.wgt.RDat	HYLS1	11	125753509	125770543	0.03022	rs4937014	-4.28	rs79446614	1.53e-03	4.05	2.0010	1591	1591	blup	0.0082	0.00059	0.54735	0.584	0.591	0.362	0.027	0.017	0.002	ENSG00000198331	0.886376	1
PEC.BRAIN.RNASEQ.RSID	/stornext/Bioinf/data/lab_bahlo/users/gerring.z/twas/weights//PEC.BRAIN.RNASEQ.RSID/ENSG00000139620.wgt.RDat	KANSL2	12	49047184	49076021	0.02421	rs145102814	-3.25	rs7966343	2.26e-02	-5.64	0.5480	1490	1	top1	0.023	2.5e-08	-0.54805	0.584	0.011	0.984	0	0.003	0.001	ENSG00000139620	0.886376	1
PEC.BRAIN.RNASEQ.RSID	/stornext/Bioinf/data/lab_bahlo/users/gerring.z/twas/weights//PEC.BRAIN.RNASEQ.RSID/ENSG00000100814.wgt.RDat	CCNB1IP1	14	20779527	20801471	0.22915	rs146412305	3.24	rs12889262	1.39e-01	13.71	-0.6640	1762	28	enet	0.16	1.7e-53	-0.548131	0.584	0	0.995	0	0.004	0.001	ENSG00000100814	0.886376	1
PEC.BRAIN.RNASEQ.RSID	/stornext/Bioinf/data/lab_bahlo/users/gerring.z/twas/weights//PEC.BRAIN.RNASEQ.RSID/ENSG00000262583.wgt.RDat	RP11-77K12.5	16	75533686	75550178	0.02459	rs1909102	-3.56	rs11642669	9.07e-03	5.27	-0.0180	1695	1695	bslmm	0.0097	0.0002	0.546991	0.584	0.026	0.96	0	0.013	0.001	ENSG00000262583	0.886376	1
PEC.BRAIN.RNASEQ.RSID	/stornext/Bioinf/data/lab_bahlo/users/gerring.z/twas/weights//PEC.BRAIN.RNASEQ.RSID/ENSG00000205021.wgt.RDat	CCL3L1	17	34623842	34625731	0.36633	rs7219910	-3.52	rs113435750	7.26e-02	-9.92	1.65500	935	65	enet	0.098	1.6e-31	-0.54823	0.584	0	0.994	0	0.003	0.004	ENSG00000205021	0.886376	1
PEC.BRAIN.RNASEQ.RSID	/stornext/Bioinf/data/lab_bahlo/users/gerring.z/twas/weights//PEC.BRAIN.RNASEQ.RSID/ENSG00000244617.wgt.RDat	ASPRV1	2	70187226	70189397	0.10803	rs62152028	2.67	rs76346502	3.68e-02	-7.59	-0.9400	970	1	lasso	0.053	1.1e-17	0.548	0.584	0	0.997	0	0.002	0.002	ENSG00000244617	0.886376	1
PEC.BRAIN.RNASEQ.RSID	/stornext/Bioinf/data/lab_bahlo/users/gerring.z/twas/weights//PEC.BRAIN.RNASEQ.RSID/ENSG00000145217.wgt.RDat	SLC26A1	4	972861	987228	0.05259	rs80187089	3.22	rs11936407	2.57e-02	6.59	-0.4020	1843	13	enet	0.032	3.3e-11	0.54734	0.584	0	0.994	0	0.005	0.001	ENSG00000145217	0.886376	1
PEC.BRAIN.RNASEQ.RSID	/stornext/Bioinf/data/lab_bahlo/users/gerring.z/twas/weights//PEC.BRAIN.RNASEQ.RSID/ENSG00000250538.wgt.RDat	RP11-92A5.2	4	156127681	156130179	0.43036	rs11939553	2.81	rs35166798	1.73e-01	14.84	1.3010	1572	51	enet	0.32	2.4e-113	0.54717	0.584	0	0.995	0	0.003	0.002	ENSG00000250538	0.886376	1
PEC.BRAIN.RNASEQ.RSID	/stornext/Bioinf/data/lab_bahlo/users/gerring.z/twas/weights//PEC.BRAIN.RNASEQ.RSID/ENSG00000205485.wgt.RDat	AC004980.7	7	76178677	76257299	0.67483	rs142919684	2.73	rs62476691	1.59e-01	-9.55	0.9040	1120	1120	bslmm	0.27	2.5e-94	0.547657	0.584	0	0.996	0	0.002	0.002	ENSG00000205485	0.886376	1
PEC.BRAIN.RNASEQ.RSID	/stornext/Bioinf/data/lab_bahlo/users/gerring.z/twas/weights//PEC.BRAIN.RNASEQ.RSID/ENSG00000136869.wgt.RDat	TLR4	9	120466610	120479149	0.1896	rs72765617	-4.18	rs10983763	1.70e-02	-5.71	-1.510	1392	1392	blup	0.048	6.5e-16	-0.54826	0.584	0.007	0.974	0	0.017	0.003	ENSG00000136869	0.886376	1
PEC.BRAIN.RNASEQ.RSID	/stornext/Bioinf/data/lab_bahlo/users/gerring.z/twas/weights//PEC.BRAIN.RNASEQ.RSID/ENSG00000196700.wgt.RDat	ZNF512B	20	62588055	62680113	0.06676	rs11908339	-3.81	rs2427574	9.01e-03	5.01	0.1640	1377	5	lasso	0.014	7.7e-06	0.54722	0.584228	0.076	0.911	0.001	0.01	0.002	ENSG00000196700	0.88663	1
PEC.BRAIN.RNASEQ.RSID	/stornext/Bioinf/data/lab_bahlo/users/gerring.z/twas/weights//PEC.BRAIN.RNASEQ.RSID/ENSG00000112394.wgt.RDat	SLC16A10	6	111408781	111552397	0.1822	rs458806	3.97	rs13218244	6.15e-02	9.10	0.559	1730	51	enet	0.1	8.5e-33	-0.54646	0.584753	0	0.946	0	0.053	0.001	ENSG00000112394	0.886782	1
PEC.BRAIN.RNASEQ.RSID	/stornext/Bioinf/data/lab_bahlo/users/gerring.z/twas/weights//PEC.BRAIN.RNASEQ.RSID/ENSG00000130595.wgt.RDat	TNNT3	11	1940792	1959936	0.07526	rs80035882	4.34	rs3781961	4.74e-02	8.13	-0.5460	1986	1	top1	0.047	7.2e-16	-0.546	0.585	0	0.971	0	0.028	0.001	ENSG00000130595	0.886782	1
PEC.BRAIN.RNASEQ.RSID	/stornext/Bioinf/data/lab_bahlo/users/gerring.z/twas/weights//PEC.BRAIN.RNASEQ.RSID/ENSG00000254838.wgt.RDat	GVINP1	11	6734767	6767670	0.26837	rs12365992	-3.34	rs79708590	9.03e-02	-11.08	0.2820	1461	60	enet	0.19	7.4e-61	0.54577	0.585	0	0.993	0	0.006	0.001	ENSG00000254838	0.886782	1
PEC.BRAIN.RNASEQ.RSID	/stornext/Bioinf/data/lab_bahlo/users/gerring.z/twas/weights//PEC.BRAIN.RNASEQ.RSID/ENSG00000179476.wgt.RDat	C14orf28	14	45366498	45376460	0.08415	rs73331841	3.61	rs11847039	7.38e-03	-3.83	-0.4270	1242	1242	blup	0.016	2.8e-06	0.545586	0.585	0.798	0.199	0.003	0.001	0	ENSG00000179476	0.886782	1
PEC.BRAIN.RNASEQ.RSID	/stornext/Bioinf/data/lab_bahlo/users/gerring.z/twas/weights//PEC.BRAIN.RNASEQ.RSID/ENSG00000015133.wgt.RDat	CCDC88C	14	91737667	91884188	0.30784	rs12896094	4.34	rs1285847	1.41e-01	13.71	-0.0230	1730	52	enet	0.21	4.4e-70	-0.5465	0.585	0	0.89	0	0.11	0.001	ENSG00000015133	0.886782	1
PEC.BRAIN.RNASEQ.RSID	/stornext/Bioinf/data/lab_bahlo/users/gerring.z/twas/weights//PEC.BRAIN.RNASEQ.RSID/ENSG00000257151.wgt.RDat	PWAR6	15	25277020	25281637	0.11832	rs2739839	-3.04	rs1030389	4.74e-02	8.67	-0.5240	1924	3	lasso	0.053	1.3e-17	-0.54554	0.585	0	0.994	0	0.004	0.001	ENSG00000257151	0.886782	1
PEC.BRAIN.RNASEQ.RSID	/stornext/Bioinf/data/lab_bahlo/users/gerring.z/twas/weights//PEC.BRAIN.RNASEQ.RSID/ENSG00000083093.wgt.RDat	PALB2	16	23614488	23652631	0.04621	rs191442420	3.39	rs546055	2.38e-02	-6.27	0.5460	1557	1	top1	0.024	1.1e-08	-0.546	0.585	0	0.996	0	0.003	0.001	ENSG00000083093	0.886782	1
PEC.BRAIN.RNASEQ.RSID	/stornext/Bioinf/data/lab_bahlo/users/gerring.z/twas/weights//PEC.BRAIN.RNASEQ.RSID/ENSG00000198633.wgt.RDat	ZNF534	19	52932440	52955568	0.3567	rs76201701	-3.81	rs17836094	1.62e-01	14.68	-0.1780	2483	18	enet	0.22	1e-72	-0.546066	0.585	0	0.988	0	0.011	0.001	ENSG00000198633	0.886782	1
PEC.BRAIN.RNASEQ.RSID	/stornext/Bioinf/data/lab_bahlo/users/gerring.z/twas/weights//PEC.BRAIN.RNASEQ.RSID/ENSG00000228956.wgt.RDat	AC144521.1	3	18486516	18959184	0.0603	rs464434	-4.12	rs58274348	1.32e-02	-5.52	-0.9130	1491	6	enet	0.025	3.3e-09	-0.54592	0.585	0.006	0.938	0	0.054	0.001	ENSG00000228956	0.886782	1
PEC.BRAIN.RNASEQ.RSID	/stornext/Bioinf/data/lab_bahlo/users/gerring.z/twas/weights//PEC.BRAIN.RNASEQ.RSID/ENSG00000165810.wgt.RDat	BTNL9	5	180467225	180488523	0.29241	rs560441281	-2.946	rs9686314	7.89e-02	-10.95	-0.3120	1308	38	enet	0.17	3.5e-57	0.54614	0.585	0	0.996	0	0.003	0.001	ENSG00000165810	0.886782	1
PEC.BRAIN.RNASEQ.RSID	/stornext/Bioinf/data/lab_bahlo/users/gerring.z/twas/weights//PEC.BRAIN.RNASEQ.RSID/ENSG00000203993.wgt.RDat	C9orf37	9	140509784	140513358	0.0828	rs112105875	2.79	rs2501570	1.73e-02	-5.92	1.139	512	512	bslmm	0.019	2.8e-07	-0.54626	0.585	0.001	0.996	0	0.001	0.002	ENSG00000203993	0.886782	1
PEC.BRAIN.RNASEQ.RSID	/stornext/Bioinf/data/lab_bahlo/users/gerring.z/twas/weights//PEC.BRAIN.RNASEQ.RSID/ENSG00000185760.wgt.RDat	KCNQ5	6	73331520	73908574	0.04862	rs12154175	3.40	rs12210358	1.42e-02	-4.73	-1.537	2434	36	enet	0.021	5.3e-08	0.5456	0.58534	0.314	0.67	0.005	0.01	0.002	ENSG00000185760	0.887115	1
PEC.BRAIN.RNASEQ.RSID	/stornext/Bioinf/data/lab_bahlo/users/gerring.z/twas/weights//PEC.BRAIN.RNASEQ.RSID/ENSG00000179242.wgt.RDat	CDH4	20	59827482	60515673	0.17315	rs191118926	-3.74	rs2427183	3.62e-02	-7.22	-0.9440	3330	3330	bslmm	0.066	1.1e-21	0.545599	0.585342	0	0.97	0	0.028	0.001	ENSG00000179242	0.887115	1
PEC.BRAIN.RNASEQ.RSID	/stornext/Bioinf/data/lab_bahlo/users/gerring.z/twas/weights//PEC.BRAIN.RNASEQ.RSID/ENSG00000183682.wgt.RDat	BMP8A	1	39957318	39991607	0.1098	rs4660797	-3.35	rs1180334	7.53e-02	10.31	-0.49100	1431	15	enet	0.097	2.5e-31	-0.544502	0.586	0	0.991	0	0.008	0.001	ENSG00000183682	0.887464	1
PEC.BRAIN.RNASEQ.RSID	/stornext/Bioinf/data/lab_bahlo/users/gerring.z/twas/weights//PEC.BRAIN.RNASEQ.RSID/ENSG00000183562.wgt.RDat	AC131971.1	11	3011093	3012563	0.04854	rs117455119	-3.25	rs73425674	1.37e-02	5.37	0.9080	1601	3	lasso	0.026	1.6e-09	0.54516	0.586	0.005	0.99	0	0.004	0.001	ENSG00000183562	0.887464	1
PEC.BRAIN.RNASEQ.RSID	/stornext/Bioinf/data/lab_bahlo/users/gerring.z/twas/weights//PEC.BRAIN.RNASEQ.RSID/ENSG00000134531.wgt.RDat	EMP1	12	13349650	13369708	0.05009	rs1805528	3.28	rs10772630	3.05e-02	7.01	0.7470	1313	1313	bslmm	0.034	8e-12	0.54466	0.586	0	0.993	0	0.006	0.001	ENSG00000134531	0.887464	1
PEC.BRAIN.RNASEQ.RSID	/stornext/Bioinf/data/lab_bahlo/users/gerring.z/twas/weights//PEC.BRAIN.RNASEQ.RSID/ENSG00000140521.wgt.RDat	POLG	15	89859534	89878092	0.02233	rs150298	3.34	rs62022621	3.99e-03	-4.19	-0.4720	1365	13	enet	0.011	7.1e-05	0.54407	0.586	0.678	0.318	0.002	0.001	0	ENSG00000140521	0.887464	1
PEC.BRAIN.RNASEQ.RSID	/stornext/Bioinf/data/lab_bahlo/users/gerring.z/twas/weights//PEC.BRAIN.RNASEQ.RSID/ENSG00000170049.wgt.RDat	KCNAB3	17	7825177	7833121	0.04555	rs7212166	3.01	rs11652681	2.85e-02	-6.89	-0.54400	1399	1	top1	0.028	4e-10	0.544	0.586	0	0.995	0	0.004	0.001	ENSG00000170049	0.887464	1
PEC.BRAIN.RNASEQ.RSID	/stornext/Bioinf/data/lab_bahlo/users/gerring.z/twas/weights//PEC.BRAIN.RNASEQ.RSID/ENSG00000184261.wgt.RDat	KCNK12	2	47743720	47798078	0.07859	rs10209127	4.09	rs7587143	2.64e-02	-7.12	0.1080	1625	6	lasso	0.033	2.3e-11	-0.54416	0.586	0	0.989	0	0.01	0.001	ENSG00000184261	0.887464	1
PEC.BRAIN.RNASEQ.RSID	/stornext/Bioinf/data/lab_bahlo/users/gerring.z/twas/weights//PEC.BRAIN.RNASEQ.RSID/ENSG00000271324.wgt.RDat	RP11-10C24.2	3	33835136	33835637	0.07556	rs4464390	3.10	rs9836473	6.05e-02	9.38	0.5450	1326	1	top1	0.06	7.2e-20	0.545	0.586	0	0.992	0	0.007	0.001	ENSG00000271324	0.887464	1
PEC.BRAIN.RNASEQ.RSID	/stornext/Bioinf/data/lab_bahlo/users/gerring.z/twas/weights//PEC.BRAIN.RNASEQ.RSID/ENSG00000198547.wgt.RDat	C20orf203	20	31219428	31261743	0.22314	rs911529	3.57	rs28501317	1.39e-01	14.13	-0.6060	1260	6	lasso	0.16	1.6e-51	-0.543711	0.586641	0	0.99	0	0.009	0.001	ENSG00000198547	0.888085	1
PEC.BRAIN.RNASEQ.RSID	/stornext/Bioinf/data/lab_bahlo/users/gerring.z/twas/weights//PEC.BRAIN.RNASEQ.RSID/ENSG00000159176.wgt.RDat	CSRP1	1	201452658	201478584	0.06343	rs10920183	-3.43	rs573181	1.69e-02	-6.22	-0.13100	1410	1410	bslmm	0.021	8.4e-08	0.543028	0.587	0	0.995	0	0.004	0.001	ENSG00000159176	0.888085	1
PEC.BRAIN.RNASEQ.RSID	/stornext/Bioinf/data/lab_bahlo/users/gerring.z/twas/weights//PEC.BRAIN.RNASEQ.RSID/ENSG00000111666.wgt.RDat	CHPT1	12	102090725	102137918	0.35524	rs75884744	-4.57	rs2695296	2.40e-01	-18.26	-0.7160	1668	76	enet	0.34	1.5e-119	0.5425	0.587	0	0.955	0	0.044	0.001	ENSG00000111666	0.888085	1
PEC.BRAIN.RNASEQ.RSID	/stornext/Bioinf/data/lab_bahlo/users/gerring.z/twas/weights//PEC.BRAIN.RNASEQ.RSID/ENSG00000160460.wgt.RDat	SPTBN4	19	40972148	41082370	0.13251	rs75563787	-4.51	rs7259210	6.69e-02	10.71	0.9660	1576	6	lasso	0.1	7.6e-33	0.543171	0.587	0	0.969	0	0.029	0.001	ENSG00000160460	0.888085	1
PEC.BRAIN.RNASEQ.RSID	/stornext/Bioinf/data/lab_bahlo/users/gerring.z/twas/weights//PEC.BRAIN.RNASEQ.RSID/ENSG00000188687.wgt.RDat	SLC4A5	2	74443369	74570541	0.19653	rs35120660	-3.48	rs13021268	9.41e-02	11.92	-0.3200	846	9	enet	0.12	2.5e-37	-0.54252	0.587	0	0.992	0	0.007	0.001	ENSG00000188687	0.888085	1
PEC.BRAIN.RNASEQ.RSID	/stornext/Bioinf/data/lab_bahlo/users/gerring.z/twas/weights//PEC.BRAIN.RNASEQ.RSID/ENSG00000115687.wgt.RDat	PASK	2	242045514	242089679	0.17245	rs112104313	3.96	rs34247524	7.70e-02	10.52	0.2730	1735	9	lasso	0.095	1.3e-30	0.54385	0.587	0	0.987	0	0.012	0.001	ENSG00000115687	0.888085	1
PEC.BRAIN.RNASEQ.RSID	/stornext/Bioinf/data/lab_bahlo/users/gerring.z/twas/weights//PEC.BRAIN.RNASEQ.RSID/ENSG00000243175.wgt.RDat	RP11-58H15.1	4	144345906	144347166	0.05583	rs115145039	-3.07	rs9995486	6.66e-04	-4.64	-1.5570	1561	1561	bslmm	0.0031	0.024	0.54337	0.587	0.312	0.682	0.001	0.002	0.003	ENSG00000243175	0.888085	1
PEC.BRAIN.RNASEQ.RSID	/stornext/Bioinf/data/lab_bahlo/users/gerring.z/twas/weights//PEC.BRAIN.RNASEQ.RSID/ENSG00000245213.wgt.RDat	RP11-10K16.1	4	174053079	174090803	0.12877	rs144782978	-3.85	rs113686774	3.28e-02	-7.11	-1.3330	1193	32	enet	0.055	3.1e-18	0.54323	0.587	0	0.988	0	0.01	0.002	ENSG00000245213	0.888085	1
PEC.BRAIN.RNASEQ.RSID	/stornext/Bioinf/data/lab_bahlo/users/gerring.z/twas/weights//PEC.BRAIN.RNASEQ.RSID/ENSG00000106013.wgt.RDat	ANKRD7	7	117854727	117882785	0.03814	rs10480728	3.25	rs59989824	1.42e-02	5.68	-0.0740	1430	1430	blup	0.018	7.9e-07	-0.54317	0.587	0.002	0.992	0	0.005	0.001	ENSG00000106013	0.888085	1
PEC.BRAIN.RNASEQ.RSID	/stornext/Bioinf/data/lab_bahlo/users/gerring.z/twas/weights//PEC.BRAIN.RNASEQ.RSID/ENSG00000054803.wgt.RDat	CBLN4	20	54572496	54580528	0.03551	rs6014524	3.31	rs57055323	1.06e-03	-4.14	1.1070	1741	1741	blup	0.0041	0.012	0.543086	0.587071	0.772	0.216	0.009	0.002	0.001	ENSG00000054803	0.888085	1
PEC.BRAIN.RNASEQ.RSID	/stornext/Bioinf/data/lab_bahlo/users/gerring.z/twas/weights//PEC.BRAIN.RNASEQ.RSID/ENSG00000182901.wgt.RDat	RGS7	1	240931554	241520530	0.03406	rs4660011	3.84	rs80301020	5.52e-05	-3.68	-1.73400	2328	2328	bslmm	0.00016	0.27	0.541825	0.588	0.817	0.17	0.009	0.002	0.002	ENSG00000182901	0.888085	1
PEC.BRAIN.RNASEQ.RSID	/stornext/Bioinf/data/lab_bahlo/users/gerring.z/twas/weights//PEC.BRAIN.RNASEQ.RSID/ENSG00000169126.wgt.RDat	ARMC4	10	28064115	28287977	0.06295	rs139983972	2.61	rs12763599	2.54e-02	6.06	-0.5420	2250	1	top1	0.025	3.3e-09	-0.542	0.588	0.001	0.994	0	0.004	0.001	ENSG00000169126	0.888085	1
PEC.BRAIN.RNASEQ.RSID	/stornext/Bioinf/data/lab_bahlo/users/gerring.z/twas/weights//PEC.BRAIN.RNASEQ.RSID/ENSG00000149218.wgt.RDat	ENDOD1	11	94822974	94865809	0.27158	rs10765705	-3.40	rs589219	8.61e-02	-10.70	0.5990	1304	61	enet	0.15	2e-49	-0.54169	0.588	0	0.993	0	0.006	0.001	ENSG00000149218	0.888085	1
PEC.BRAIN.RNASEQ.RSID	/stornext/Bioinf/data/lab_bahlo/users/gerring.z/twas/weights//PEC.BRAIN.RNASEQ.RSID/ENSG00000172590.wgt.RDat	MRPL52	14	23299088	23304246	0.11905	rs34322499	3.22	rs12050348	4.77e-02	-8.22	-0.5420	1386	1	top1	0.048	6.2e-16	0.542	0.588	0	0.996	0	0.003	0.001	ENSG00000172590	0.888085	1
PEC.BRAIN.RNASEQ.RSID	/stornext/Bioinf/data/lab_bahlo/users/gerring.z/twas/weights//PEC.BRAIN.RNASEQ.RSID/ENSG00000100583.wgt.RDat	SAMD15	14	77843032	77857840	0.18042	rs61134365	3.60	rs176772	1.03e-01	-12.03	1.4230	1879	35	enet	0.12	1.4e-37	-0.541339	0.588	0	0.993	0	0.005	0.002	ENSG00000100583	0.888085	1
PEC.BRAIN.RNASEQ.RSID	/stornext/Bioinf/data/lab_bahlo/users/gerring.z/twas/weights//PEC.BRAIN.RNASEQ.RSID/ENSG00000142279.wgt.RDat	WTIP	19	34971874	34997258	0.04871	rs1270286	2.61	rs10405398	1.68e-02	5.80	0.3170	1535	1535	bslmm	0.02	1.5e-07	0.5422	0.588	0	0.996	0	0.003	0.001	ENSG00000142279	0.888085	1
PEC.BRAIN.RNASEQ.RSID	/stornext/Bioinf/data/lab_bahlo/users/gerring.z/twas/weights//PEC.BRAIN.RNASEQ.RSID/ENSG00000232520.wgt.RDat	AC012507.3	2	231751215	231761806	0.15895	rs140011666	2.98	rs1465834	5.98e-02	-8.98	0.2000	1575	1575	bslmm	0.076	8.3e-25	0.54138	0.588	0	0.995	0	0.004	0.001	ENSG00000232520	0.888085	1
PEC.BRAIN.RNASEQ.RSID	/stornext/Bioinf/data/lab_bahlo/users/gerring.z/twas/weights//PEC.BRAIN.RNASEQ.RSID/ENSG00000099899.wgt.RDat	TRMT2A	22	20099389	20104915	0.07067	rs13340092	-3.22	rs60603127	1.61e-03	4.64	0.404	1202	1202	bslmm	0.016	2.7e-06	-0.541404	0.588	0.127	0.869	0	0.003	0.001	ENSG00000099899	0.888085	1
PEC.BRAIN.RNASEQ.RSID	/stornext/Bioinf/data/lab_bahlo/users/gerring.z/twas/weights//PEC.BRAIN.RNASEQ.RSID/ENSG00000100413.wgt.RDat	POLR3H	22	41921808	41940610	0.3964	rs62238684	4.00	rs9611609	3.25e-01	21.14	-0.116	1094	51	enet	0.38	2.8e-138	0.541442	0.588	0	0.986	0	0.013	0.001	ENSG00000100413	0.888085	1
PEC.BRAIN.RNASEQ.RSID	/stornext/Bioinf/data/lab_bahlo/users/gerring.z/twas/weights//PEC.BRAIN.RNASEQ.RSID/ENSG00000109576.wgt.RDat	AADAT	4	170981373	171012850	0.19106	rs13151680	2.29	rs28626594	1.53e-01	-14.31	0.3990	1819	12	lasso	0.18	3.5e-60	-0.54213	0.588	0	0.996	0	0.003	0.001	ENSG00000109576	0.888085	1
PEC.BRAIN.RNASEQ.RSID	/stornext/Bioinf/data/lab_bahlo/users/gerring.z/twas/weights//PEC.BRAIN.RNASEQ.RSID/ENSG00000249352.wgt.RDat	7SK	5	68266266	68325992	0.07756	rs1623118	2.958	rs62354490	4.30e-02	8.11	-0.9630	1240	5	lasso	0.053	1.3e-17	-0.54162	0.588	0	0.995	0	0.003	0.002	ENSG00000249352	0.888085	1
PEC.BRAIN.RNASEQ.RSID	/stornext/Bioinf/data/lab_bahlo/users/gerring.z/twas/weights//PEC.BRAIN.RNASEQ.RSID/ENSG00000204525.wgt.RDat	HLA-C	6	31236526	31239907	0.31722	rs2905708	-0.943	rs2596463	0.045394	2.2	-0.184	40	11	enet	0.066	1.2e-21	0.5417	0.588	0.997	0.003	0	0	0	ENSG00000204525	0.888085	1
PEC.BRAIN.RNASEQ.RSID	/stornext/Bioinf/data/lab_bahlo/users/gerring.z/twas/weights//PEC.BRAIN.RNASEQ.RSID/ENSG00000122585.wgt.RDat	NPY	7	24323782	24331484	0.02183	rs7788682	-3.00	rs117244886	1.17e-03	-3.29	0.6750	1898	16	enet	0.0065	0.002	-0.541215	0.588	0.879	0.116	0.004	0	0	ENSG00000122585	0.888085	1
PEC.BRAIN.RNASEQ.RSID	/stornext/Bioinf/data/lab_bahlo/users/gerring.z/twas/weights//PEC.BRAIN.RNASEQ.RSID/ENSG00000106683.wgt.RDat	LIMK1	7	73497263	73536855	0.07229	rs73137079	-3.39	rs2855727	5.81e-02	8.99	-0.5420	1165	1	top1	0.058	3.8e-19	-0.542	0.588	0	0.996	0	0.003	0.001	ENSG00000106683	0.888085	1
PEC.BRAIN.RNASEQ.RSID	/stornext/Bioinf/data/lab_bahlo/users/gerring.z/twas/weights//PEC.BRAIN.RNASEQ.RSID/ENSG00000260231.wgt.RDat	JHDM1D-AS1	7	139877061	139879440	0.13221	rs112220102	-3.37	rs4725626	7.56e-02	10.15	0.6570	1221	6	lasso	0.076	1.2e-24	0.542227	0.588	0	0.996	0	0.003	0.001	ENSG00000260231	0.888085	1
PEC.BRAIN.RNASEQ.RSID	/stornext/Bioinf/data/lab_bahlo/users/gerring.z/twas/weights//PEC.BRAIN.RNASEQ.RSID/ENSG00000055609.wgt.RDat	KMT2C	7	151832010	152133090	0.04499	rs7794875	3.90	rs1972551	2.15e-02	6.00	0.5420	1575	1	top1	0.022	5e-08	0.542	0.588	0.001	0.988	0	0.01	0.001	ENSG00000055609	0.888085	1
PEC.BRAIN.RNASEQ.RSID	/stornext/Bioinf/data/lab_bahlo/users/gerring.z/twas/weights//PEC.BRAIN.RNASEQ.RSID/ENSG00000203760.wgt.RDat	CENPW	6	126661320	126670021	0.04248	rs72976769	-3.31	rs9398810	4.11e-02	-7.97	0.599	552	552	bslmm	0.043	1.2e-14	-0.54043	0.5889	0	0.997	0	0.001	0.001	ENSG00000203760	0.888763	1
PEC.BRAIN.RNASEQ.RSID	/stornext/Bioinf/data/lab_bahlo/users/gerring.z/twas/weights//PEC.BRAIN.RNASEQ.RSID/ENSG00000196072.wgt.RDat	BLOC1S2	10	102033713	102046469	0.19407	rs187317929	3.90	rs1318711	1.82e-01	-15.80	-0.5480	1254	2	lasso	0.18	4.5e-60	0.54058	0.589	0	0.993	0	0.006	0.001	ENSG00000196072	0.888763	1
PEC.BRAIN.RNASEQ.RSID	/stornext/Bioinf/data/lab_bahlo/users/gerring.z/twas/weights//PEC.BRAIN.RNASEQ.RSID/ENSG00000181222.wgt.RDat	POLR2A	17	7387685	7417933	0.05254	rs143001882	3.75	rs57985740	2.76e-02	6.22	0.54000	1253	1	top1	0.028	7.2e-10	0.54	0.589	0	0.99	0	0.008	0.001	ENSG00000181222	0.888763	1
PEC.BRAIN.RNASEQ.RSID	/stornext/Bioinf/data/lab_bahlo/users/gerring.z/twas/weights//PEC.BRAIN.RNASEQ.RSID/ENSG00000177150.wgt.RDat	FAM210A	18	13663346	13726662	0.0749	rs189959145	2.95	rs151025250	0.0255	-6.7	-0.702	1647	9	lasso	0.059	2.5e-19	0.54001	0.589	0	0.996	0	0.003	0.001	ENSG00000177150	0.888763	1
PEC.BRAIN.RNASEQ.RSID	/stornext/Bioinf/data/lab_bahlo/users/gerring.z/twas/weights//PEC.BRAIN.RNASEQ.RSID/ENSG00000203632.wgt.RDat	AC007690.1	3	186650337	186652182	0.13671	rs1989586	-3.76	rs28366036	3.47e-02	-8.55	0.2000	1511	1511	bslmm	0.067	7.8e-22	0.54095	0.589	0	0.986	0	0.013	0.001	ENSG00000203632	0.888763	1
PEC.BRAIN.RNASEQ.RSID	/stornext/Bioinf/data/lab_bahlo/users/gerring.z/twas/weights//PEC.BRAIN.RNASEQ.RSID/ENSG00000119227.wgt.RDat	PIGZ	3	196673214	196695931	0.23806	rs56197150	3.89	rs6780708	4.03e-02	8.44	0.1200	1598	4	lasso	0.13	3.8e-43	-0.53995	0.589	0	0.976	0	0.023	0.001	ENSG00000119227	0.888763	1
PEC.BRAIN.RNASEQ.RSID	/stornext/Bioinf/data/lab_bahlo/users/gerring.z/twas/weights//PEC.BRAIN.RNASEQ.RSID/ENSG00000104687.wgt.RDat	GSR	8	30535583	30585443	0.11142	rs139594814	2.95	rs2551710	5.03e-02	-8.27	0.541	1310	1	top1	0.05	9.9e-17	-0.541	0.589	0	0.996	0	0.003	0.001	ENSG00000104687	0.888763	1
PEC.BRAIN.RNASEQ.RSID	/stornext/Bioinf/data/lab_bahlo/users/gerring.z/twas/weights//PEC.BRAIN.RNASEQ.RSID/ENSG00000181195.wgt.RDat	PENK	8	57349233	57359293	0.31271	rs2719265	-3.23	rs1440758	6.02e-02	10.00	0.778	1588	86	enet	0.19	6.9e-64	-0.54062	0.589	0	0.993	0	0.006	0.001	ENSG00000181195	0.888763	1
PEC.BRAIN.RNASEQ.RSID	/stornext/Bioinf/data/lab_bahlo/users/gerring.z/twas/weights//PEC.BRAIN.RNASEQ.RSID/ENSG00000242616.wgt.RDat	GNG10	9	114423615	114432526	0.2917	rs4979020	-4.46	rs7045665	1.61e-01	14.91	1.641	1739	21	lasso	0.27	2.6e-94	0.53995	0.589	0	0.922	0	0.074	0.004	ENSG00000242616	0.888763	1
PEC.BRAIN.RNASEQ.RSID	/stornext/Bioinf/data/lab_bahlo/users/gerring.z/twas/weights//PEC.BRAIN.RNASEQ.RSID/ENSG00000134247.wgt.RDat	PTGFRN	1	117452679	117532980	0.13635	rs12079298	-4.06	rs12023283	3.61e-02	7.98	1.43700	1023	6	lasso	0.068	3.8e-22	0.538142	0.59	0	0.979	0	0.019	0.002	ENSG00000134247	0.889256	1
PEC.BRAIN.RNASEQ.RSID	/stornext/Bioinf/data/lab_bahlo/users/gerring.z/twas/weights//PEC.BRAIN.RNASEQ.RSID/ENSG00000198734.wgt.RDat	F5	1	169483404	169555826	0.52503	rs185323670	-3.81	rs4268401	2.14e-01	16.93	0.71400	1993	1993	bslmm	0.3	1.3e-103	0.53865	0.59	0	0.992	0	0.007	0.001	ENSG00000198734	0.889256	1
PEC.BRAIN.RNASEQ.RSID	/stornext/Bioinf/data/lab_bahlo/users/gerring.z/twas/weights//PEC.BRAIN.RNASEQ.RSID/ENSG00000246695.wgt.RDat	RASSF8-AS1	12	26092262	26112698	0.2586	rs59428444	3.61	rs7136437	1.14e-01	-12.30	1.2920	1698	69	enet	0.16	1.2e-51	-0.53857	0.59	0	0.982	0	0.016	0.002	ENSG00000246695	0.889256	1
PEC.BRAIN.RNASEQ.RSID	/stornext/Bioinf/data/lab_bahlo/users/gerring.z/twas/weights//PEC.BRAIN.RNASEQ.RSID/ENSG00000156970.wgt.RDat	BUB1B	15	40453224	40513337	0.05912	rs11857340	2.97	rs150017200	1.87e-02	-5.87	-0.5390	1216	1	top1	0.019	3.5e-07	0.539	0.59	0.003	0.993	0	0.003	0.001	ENSG00000156970	0.889256	1
PEC.BRAIN.RNASEQ.RSID	/stornext/Bioinf/data/lab_bahlo/users/gerring.z/twas/weights//PEC.BRAIN.RNASEQ.RSID/ENSG00000233098.wgt.RDat	RP11-344E13.3	17	20771746	20905589	0.19935	rs116865291	4.10	rs4359505	1.09e-01	-12.38	0.60200	829	18	enet	0.14	9.3e-45	-0.53866	0.59	0	0.992	0	0.007	0.001	ENSG00000233098	0.889256	1
PEC.BRAIN.RNASEQ.RSID	/stornext/Bioinf/data/lab_bahlo/users/gerring.z/twas/weights//PEC.BRAIN.RNASEQ.RSID/ENSG00000222040.wgt.RDat	ADRA2B	2	96778707	96781984	0.1343	rs7588478	2.44	rs76099099	1.53e-02	-7.14	1.3060	443	6	lasso	0.053	1.3e-17	-0.5389	0.59	0	0.996	0	0.001	0.003	ENSG00000222040	0.889256	1
PEC.BRAIN.RNASEQ.RSID	/stornext/Bioinf/data/lab_bahlo/users/gerring.z/twas/weights//PEC.BRAIN.RNASEQ.RSID/ENSG00000163535.wgt.RDat	SGOL2	2	201374731	201448505	0.05989	rs296801	-3.56	rs12478624	2.10e-03	4.71	1.0370	1083	1083	blup	0.0084	0.0005	-0.53937	0.59	0.13	0.862	0.001	0.005	0.001	ENSG00000163535	0.889256	1
PEC.BRAIN.RNASEQ.RSID	/stornext/Bioinf/data/lab_bahlo/users/gerring.z/twas/weights//PEC.BRAIN.RNASEQ.RSID/ENSG00000164070.wgt.RDat	HSPA4L	4	128702976	128761888	0.02611	rs149344036	4.32	rs6534647	1.01e-02	4.70	1.3710	866	3	lasso	0.012	3.8e-05	0.53885	0.59	0.152	0.819	0.004	0.022	0.004	ENSG00000164070	0.889256	1
PEC.BRAIN.RNASEQ.RSID	/stornext/Bioinf/data/lab_bahlo/users/gerring.z/twas/weights//PEC.BRAIN.RNASEQ.RSID/ENSG00000249572.wgt.RDat	CTD-2203K17.1	5	33424131	33440725	0.17509	rs182898687	3.339	rs78347783	1.42e-01	-13.82	0.5390	1647	1	top1	0.14	5e-46	-0.539	0.59	0	0.996	0	0.003	0.001	ENSG00000249572	0.889256	1
PEC.BRAIN.RNASEQ.RSID	/stornext/Bioinf/data/lab_bahlo/users/gerring.z/twas/weights//PEC.BRAIN.RNASEQ.RSID/ENSG00000050748.wgt.RDat	MAPK9	5	179660143	179719099	0.18421	rs111368650	-3.346	rs56333381	8.46e-02	-11.25	-0.6490	1884	6	lasso	0.11	5e-34	0.53858	0.59	0	0.993	0	0.006	0.001	ENSG00000050748	0.889256	1
PEC.BRAIN.RNASEQ.RSID	/stornext/Bioinf/data/lab_bahlo/users/gerring.z/twas/weights//PEC.BRAIN.RNASEQ.RSID/ENSG00000188693.wgt.RDat	CTB-161K23.1	7	91763918	91810039	0.02651	rs62467847	3.27	rs11971798	4.76e-03	4.42	0.7610	840	840	blup	0.0084	0.00051	0.538273	0.59	0.193	0.8	0.001	0.005	0.001	ENSG00000188693	0.889256	1
PEC.BRAIN.RNASEQ.RSID	/stornext/Bioinf/data/lab_bahlo/users/gerring.z/twas/weights//PEC.BRAIN.RNASEQ.RSID/ENSG00000130939.wgt.RDat	UBE4B	1	10092890	10241297	0.04324	rs56656969	-3.56	rs3849282	6.19e-03	-3.81	0.53800	1308	1	top1	0.0062	0.0024	-0.538	0.591	0.954	0.042	0.004	0	0	ENSG00000130939	0.889563	1
PEC.BRAIN.RNASEQ.RSID	/stornext/Bioinf/data/lab_bahlo/users/gerring.z/twas/weights//PEC.BRAIN.RNASEQ.RSID/ENSG00000162378.wgt.RDat	ZYG11B	1	53192126	53293014	0.08559	rs11811978	-3.00	rs492582	5.68e-02	9.66	0.83800	1407	11	lasso	0.078	3.1e-25	0.538045	0.591	0	0.994	0	0.004	0.002	ENSG00000162378	0.889563	1
PEC.BRAIN.RNASEQ.RSID	/stornext/Bioinf/data/lab_bahlo/users/gerring.z/twas/weights//PEC.BRAIN.RNASEQ.RSID/ENSG00000254454.wgt.RDat	RCC2P6	11	62138618	62140640	0.06696	rs56182543	3.49	rs1881535	4.56e-02	8.26	-0.5370	1237	1	top1	0.046	2.6e-15	-0.537	0.591	0	0.994	0	0.005	0.001	ENSG00000254454	0.889563	1
PEC.BRAIN.RNASEQ.RSID	/stornext/Bioinf/data/lab_bahlo/users/gerring.z/twas/weights//PEC.BRAIN.RNASEQ.RSID/ENSG00000244411.wgt.RDat	KRTAP5-7	11	71238313	71239715	0.02262	rs72956340	2.97	rs4245442	5.25e-03	-4.57	-0.5370	1850	1	top1	0.0052	0.0049	0.537	0.591	0.671	0.325	0.002	0.001	0	ENSG00000244411	0.889563	1
PEC.BRAIN.RNASEQ.RSID	/stornext/Bioinf/data/lab_bahlo/users/gerring.z/twas/weights//PEC.BRAIN.RNASEQ.RSID/ENSG00000115355.wgt.RDat	CCDC88A	2	55514978	55647057	0.05172	rs13021245	-2.74	rs2920970	3.62e-03	-4.98	-1.2850	1726	1726	bslmm	0.014	1.2e-05	0.53756	0.591	0.028	0.967	0	0.003	0.002	ENSG00000115355	0.889563	1
PEC.BRAIN.RNASEQ.RSID	/stornext/Bioinf/data/lab_bahlo/users/gerring.z/twas/weights//PEC.BRAIN.RNASEQ.RSID/ENSG00000114948.wgt.RDat	ADAM23	2	207308263	207485851	0.12473	rs146422605	3.68	rs2884767	6.01e-02	9.00	-1.0710	1653	10	lasso	0.075	3.2e-24	-0.53727	0.591	0	0.978	0	0.021	0.002	ENSG00000114948	0.889563	1
PEC.BRAIN.RNASEQ.RSID	/stornext/Bioinf/data/lab_bahlo/users/gerring.z/twas/weights//PEC.BRAIN.RNASEQ.RSID/ENSG00000188011.wgt.RDat	RTP5	2	242811752	242815975	0.07966	rs77205168	4.86	rs4973701	1.79e-04	-4.01	-0.5326	1277	1277	blup	0.015	4.6e-06	0.53784	0.591	0.308	0.204	0.287	0.19	0.01	ENSG00000188011	0.889563	1
PEC.BRAIN.RNASEQ.RSID	/stornext/Bioinf/data/lab_bahlo/users/gerring.z/twas/weights//PEC.BRAIN.RNASEQ.RSID/ENSG00000109756.wgt.RDat	RAPGEF2	4	160025330	160281321	0.04797	rs6536442	-4.14	rs13115272	1.71e-02	-4.90	0.5370	1536	1	top1	0.017	1.1e-06	-0.537	0.591	0.31	0.624	0.021	0.043	0.001	ENSG00000109756	0.889563	1
PEC.BRAIN.RNASEQ.RSID	/stornext/Bioinf/data/lab_bahlo/users/gerring.z/twas/weights//PEC.BRAIN.RNASEQ.RSID/ENSG00000179342.wgt.RDat	GS1-124K5.9	7	65970142	65971210	0.0301	rs12540371	-4.17	rs35095999	1.09e-02	4.54	0.5770	1618	13	enet	0.014	1.2e-05	-0.537451	0.591	0.084	0.727	0.018	0.158	0.013	ENSG00000179342	0.889563	1
PEC.BRAIN.RNASEQ.RSID	/stornext/Bioinf/data/lab_bahlo/users/gerring.z/twas/weights//PEC.BRAIN.RNASEQ.RSID/ENSG00000106459.wgt.RDat	NRF1	7	129251555	129396922	0.12067	rs7801229	-3.67	rs2402962	4.32e-02	-8.29	0.3280	1790	1790	bslmm	0.064	5.1e-21	0.536933	0.591	0	0.994	0	0.005	0.001	ENSG00000106459	0.889563	1
PEC.BRAIN.RNASEQ.RSID	/stornext/Bioinf/data/lab_bahlo/users/gerring.z/twas/weights//PEC.BRAIN.RNASEQ.RSID/ENSG00000260721.wgt.RDat	AF067845.1	8	1316808	1317999	0.09937	rs6998620	3.02	rs6996211	3.06e-02	-6.61	0.440	2060	2060	bslmm	0.047	9.2e-16	0.53742	0.591	0	0.993	0	0.006	0.001	ENSG00000260721	0.889563	1
PEC.BRAIN.RNASEQ.RSID	/stornext/Bioinf/data/lab_bahlo/users/gerring.z/twas/weights//PEC.BRAIN.RNASEQ.RSID/ENSG00000136986.wgt.RDat	DERL1	8	124025404	124054663	0.0269	rs35298050	-3.48	rs28588315	1.19e-03	-4.41	0.524	1198	2	lasso	0.0084	0.0005	-0.5378	0.591	0.599	0.393	0.005	0.003	0.001	ENSG00000136986	0.889563	1
PEC.BRAIN.RNASEQ.RSID	/stornext/Bioinf/data/lab_bahlo/users/gerring.z/twas/weights//PEC.BRAIN.RNASEQ.RSID/ENSG00000122707.wgt.RDat	RECK	9	36036430	36124448	0.0423	rs10758330	-4.15	rs10972731	1.38e-02	-5.45	0.538	1227	1	top1	0.014	1.1e-05	-0.538	0.591	0.029	0.938	0.001	0.031	0.001	ENSG00000122707	0.889563	1
PEC.BRAIN.RNASEQ.RSID	/stornext/Bioinf/data/lab_bahlo/users/gerring.z/twas/weights//PEC.BRAIN.RNASEQ.RSID/ENSG00000137364.wgt.RDat	TPMT	6	18128542	18155305	0.47023	rs9383323	3.56	rs12199429	8.34e-02	12.27	0.277	2226	88	enet	0.25	9.6e-84	0.53624	0.591791	0	0.994	0	0.005	0.001	ENSG00000137364	0.890238	1
PEC.BRAIN.RNASEQ.RSID	/stornext/Bioinf/data/lab_bahlo/users/gerring.z/twas/weights//PEC.BRAIN.RNASEQ.RSID/ENSG00000047936.wgt.RDat	ROS1	6	117609463	117747018	0.31212	rs112107383	2.95	rs9489194	1.40e-01	14.14	-1.223	1887	67	enet	0.3	1e-103	-0.53615	0.591855	0	0.995	0	0.003	0.002	ENSG00000047936	0.890238	1
PEC.BRAIN.RNASEQ.RSID	/stornext/Bioinf/data/lab_bahlo/users/gerring.z/twas/weights//PEC.BRAIN.RNASEQ.RSID/ENSG00000235021.wgt.RDat	RP11-439E19.7	1	246853349	246855123	0.14782	rs56374288	3.44	rs11587103	8.83e-02	11.06	-0.78500	2138	4	lasso	0.1	2.8e-33	-0.535686	0.592	0	0.989	0	0.009	0.001	ENSG00000235021	0.890238	1
PEC.BRAIN.RNASEQ.RSID	/stornext/Bioinf/data/lab_bahlo/users/gerring.z/twas/weights//PEC.BRAIN.RNASEQ.RSID/ENSG00000177225.wgt.RDat	PDDC1	11	767220	777488	0.1456	rs147896191	4.08	rs7952569	9.92e-02	11.28	-0.5360	1739	1	top1	0.099	4.9e-32	-0.536	0.592	0	0.988	0	0.011	0.001	ENSG00000177225	0.890238	1
PEC.BRAIN.RNASEQ.RSID	/stornext/Bioinf/data/lab_bahlo/users/gerring.z/twas/weights//PEC.BRAIN.RNASEQ.RSID/ENSG00000102837.wgt.RDat	OLFM4	13	53602894	53626192	0.1202	rs7140116	4.14	rs117809677	8.46e-03	5.77	-0.60300	1415	1415	blup	0.037	1.1e-12	-0.536572	0.592	0.003	0.922	0	0.074	0.001	ENSG00000102837	0.890238	1
PEC.BRAIN.RNASEQ.RSID	/stornext/Bioinf/data/lab_bahlo/users/gerring.z/twas/weights//PEC.BRAIN.RNASEQ.RSID/ENSG00000130544.wgt.RDat	ZNF557	19	7069455	7087979	0.19101	rs78057307	3.89	rs117266473	2.26e-02	-6.91	-0.2380	1904	1904	bslmm	0.13	9.3e-42	0.536064	0.592	0	0.989	0	0.01	0.001	ENSG00000130544	0.890238	1
PEC.BRAIN.RNASEQ.RSID	/stornext/Bioinf/data/lab_bahlo/users/gerring.z/twas/weights//PEC.BRAIN.RNASEQ.RSID/ENSG00000180257.wgt.RDat	ZNF816	19	53430388	53466164	0.28288	rs76201701	-3.81	rs329741	2.95e-02	8.69	0.0810	2596	73	enet	0.17	2.1e-55	0.535305	0.592	0	0.991	0	0.008	0.001	ENSG00000180257	0.890238	1
PEC.BRAIN.RNASEQ.RSID	/stornext/Bioinf/data/lab_bahlo/users/gerring.z/twas/weights//PEC.BRAIN.RNASEQ.RSID/ENSG00000137038.wgt.RDat	TMEM261	9	7796490	7888380	0.0789	rs112315322	-3.36	rs72697245	2.10e-02	-5.73	-1.221	2022	40	enet	0.039	2.1e-13	-0.53557	0.592	0.006	0.986	0	0.006	0.002	ENSG00000137038	0.890238	1
PEC.BRAIN.RNASEQ.RSID	/stornext/Bioinf/data/lab_bahlo/users/gerring.z/twas/weights//PEC.BRAIN.RNASEQ.RSID/ENSG00000147872.wgt.RDat	PLIN2	9	19108373	19149288	0.0555	rs7031057	-3.37	rs7851199	9.73e-03	4.63	0.638	1686	1686	blup	0.016	1.7e-06	-0.53623	0.592	0.316	0.679	0.001	0.003	0.001	ENSG00000147872	0.890238	1
PEC.BRAIN.RNASEQ.RSID	/stornext/Bioinf/data/lab_bahlo/users/gerring.z/twas/weights//PEC.BRAIN.RNASEQ.RSID/ENSG00000198721.wgt.RDat	ECI2	6	4115923	4135831	0.3833	rs116478999	-3.83	rs71553907	3.32e-01	-21.26	-0.513	1787	17	enet	0.38	1.9e-138	0.53525	0.59248	0	0.981	0	0.018	0.001	ENSG00000198721	0.890635	1
PEC.BRAIN.RNASEQ.RSID	/stornext/Bioinf/data/lab_bahlo/users/gerring.z/twas/weights//PEC.BRAIN.RNASEQ.RSID/ENSG00000125810.wgt.RDat	CD93	20	23059986	23066977	0.07247	rs17683129	3.78	rs6113921	1.78e-03	-3.94	-0.9550	1411	1411	bslmm	0.011	8.6e-05	0.535013	0.592641	0.779	0.216	0.004	0.001	0	ENSG00000125810	0.890635	1
PEC.BRAIN.RNASEQ.RSID	/stornext/Bioinf/data/lab_bahlo/users/gerring.z/twas/weights//PEC.BRAIN.RNASEQ.RSID/ENSG00000203761.wgt.RDat	MSTO2P	1	155581011	155720105	0.01573	rs116169190	2.93	rs10908483	5.78e-03	-4.19	-0.53400	679	1	top1	0.0058	0.0033	0.534	0.593	0.909	0.09	0.002	0	0	ENSG00000203761	0.890635	1
PEC.BRAIN.RNASEQ.RSID	/stornext/Bioinf/data/lab_bahlo/users/gerring.z/twas/weights//PEC.BRAIN.RNASEQ.RSID/ENSG00000250644.wgt.RDat	RP11-295K3.1	11	1768897	1780281	0.02611	rs11602217	4.17	rs75963634	4.42e-03	4.06	0.5340	2094	1	top1	0.0044	0.0089	0.534	0.593	0.901	0.082	0.015	0.001	0	ENSG00000250644	0.890635	1
PEC.BRAIN.RNASEQ.RSID	/stornext/Bioinf/data/lab_bahlo/users/gerring.z/twas/weights//PEC.BRAIN.RNASEQ.RSID/ENSG00000255769.wgt.RDat	RP11-152F13.3	15	82765134	82798350	0.4267	rs61334233	2.50	rs28522807	1.61e-01	14.04	-1.1290	537	73	enet	0.37	7.3e-137	-0.53486	0.593	0	0.997	0	0.001	0.002	ENSG00000255769	0.890635	1
PEC.BRAIN.RNASEQ.RSID	/stornext/Bioinf/data/lab_bahlo/users/gerring.z/twas/weights//PEC.BRAIN.RNASEQ.RSID/ENSG00000129636.wgt.RDat	ITFG1	16	47188298	47498060	0.07963	rs150307191	-3.36	rs2085011	4.11e-02	8.45	0.4280	582	582	bslmm	0.066	1.2e-21	0.534166	0.593	0	0.996	0	0.003	0.001	ENSG00000129636	0.890635	1
PEC.BRAIN.RNASEQ.RSID	/stornext/Bioinf/data/lab_bahlo/users/gerring.z/twas/weights//PEC.BRAIN.RNASEQ.RSID/ENSG00000183287.wgt.RDat	CCBE1	18	57098172	57364612	0.457	rs34018444	3.54	rs1652071	0.123	-12.92	0.434	2142	88	enet	0.3	1.1e-104	-0.53492	0.593	0	0.992	0	0.007	0.001	ENSG00000183287	0.890635	1
PEC.BRAIN.RNASEQ.RSID	/stornext/Bioinf/data/lab_bahlo/users/gerring.z/twas/weights//PEC.BRAIN.RNASEQ.RSID/ENSG00000105373.wgt.RDat	GLTSCR2	19	48248779	48260315	0.19332	rs698702	-3.22	rs55852209	1.89e-02	-7.45	0.1810	1795	70	enet	0.093	5e-30	-0.533913	0.593	0	0.994	0	0.005	0.001	ENSG00000105373	0.890635	1
PEC.BRAIN.RNASEQ.RSID	/stornext/Bioinf/data/lab_bahlo/users/gerring.z/twas/weights//PEC.BRAIN.RNASEQ.RSID/ENSG00000177519.wgt.RDat	RPRM	2	154333852	154335322	0.17688	rs12477566	4.57	rs55844257	7.15e-02	-9.97	-1.0450	1516	1516	bslmm	0.087	4.4e-28	0.53455	0.593	0	0.734	0	0.265	0.001	ENSG00000177519	0.890635	1
PEC.BRAIN.RNASEQ.RSID	/stornext/Bioinf/data/lab_bahlo/users/gerring.z/twas/weights//PEC.BRAIN.RNASEQ.RSID/ENSG00000233280.wgt.RDat	CRYBG3	3	97540884	97594132	0.29858	rs180695872	-3.77	rs9879876	1.74e-01	15.41	-0.7040	1586	41	enet	0.21	1e-68	-0.53476	0.593	0	0.993	0	0.006	0.001	ENSG00000233280	0.890635	1
PEC.BRAIN.RNASEQ.RSID	/stornext/Bioinf/data/lab_bahlo/users/gerring.z/twas/weights//PEC.BRAIN.RNASEQ.RSID/ENSG00000114698.wgt.RDat	PLSCR4	3	145910126	145968966	0.19946	rs9877333	3.62	rs9876833	1.25e-01	13.04	-0.6720	2149	2149	bslmm	0.13	9.6e-41	-0.53479	0.593	0	0.987	0	0.012	0.001	ENSG00000114698	0.890635	1
PEC.BRAIN.RNASEQ.RSID	/stornext/Bioinf/data/lab_bahlo/users/gerring.z/twas/weights//PEC.BRAIN.RNASEQ.RSID/ENSG00000185305.wgt.RDat	ARL15	5	53179775	53606412	0.0901	rs12054747	3.494	rs12522450	2.06e-02	5.73	0.4950	2639	2639	bslmm	0.038	7.1e-13	0.53501	0.593	0.002	0.981	0	0.016	0.001	ENSG00000185305	0.890635	1
PEC.BRAIN.RNASEQ.RSID	/stornext/Bioinf/data/lab_bahlo/users/gerring.z/twas/weights//PEC.BRAIN.RNASEQ.RSID/ENSG00000227373.wgt.RDat	RP11-160H22.5	1	174084438	174129142	0.04091	rs115101462	2.64	rs4650939	4.68e-02	8.49	-0.40300	857	15	enet	0.051	7.1e-17	-0.533436	0.594	0	0.996	0	0.003	0.001	ENSG00000227373	0.890663	1
PEC.BRAIN.RNASEQ.RSID	/stornext/Bioinf/data/lab_bahlo/users/gerring.z/twas/weights//PEC.BRAIN.RNASEQ.RSID/ENSG00000255248.wgt.RDat	RP11-166D19.1	11	121899063	121987031	0.18723	rs10790470	-3.90	rs687057	6.93e-02	10.11	-0.1440	1171	6	lasso	0.11	6.6e-36	0.53376	0.594	0	0.969	0	0.031	0.001	ENSG00000255248	0.890663	1
PEC.BRAIN.RNASEQ.RSID	/stornext/Bioinf/data/lab_bahlo/users/gerring.z/twas/weights//PEC.BRAIN.RNASEQ.RSID/ENSG00000257027.wgt.RDat	RP11-705C15.3	12	9811163	9814681	0.09257	rs118183854	2.83	rs11053549	2.76e-02	2.41	1.5280	510	510	bslmm	0.044	1e-14	-0.5333	0.594	0.983	0.016	0.001	0	0	ENSG00000257027	0.890663	1
PEC.BRAIN.RNASEQ.RSID	/stornext/Bioinf/data/lab_bahlo/users/gerring.z/twas/weights//PEC.BRAIN.RNASEQ.RSID/ENSG00000166130.wgt.RDat	IKBIP	12	99007183	99038891	0.26372	rs117359677	-3.40	rs11109557	2.18e-01	17.22	-0.2220	1218	45	enet	0.26	2.3e-88	-0.53265	0.594	0	0.992	0	0.007	0.001	ENSG00000166130	0.890663	1
PEC.BRAIN.RNASEQ.RSID	/stornext/Bioinf/data/lab_bahlo/users/gerring.z/twas/weights//PEC.BRAIN.RNASEQ.RSID/ENSG00000083520.wgt.RDat	DIS3	13	73329540	73356234	0.0688	rs142112309	-3.18	rs1475688	4.99e-02	8.22	0.53300	1587	1	top1	0.05	1.3e-16	0.533	0.594	0	0.994	0	0.005	0.001	ENSG00000083520	0.890663	1
PEC.BRAIN.RNASEQ.RSID	/stornext/Bioinf/data/lab_bahlo/users/gerring.z/twas/weights//PEC.BRAIN.RNASEQ.RSID/ENSG00000067369.wgt.RDat	TP53BP1	15	43699407	43802926	0.01193	rs1972447	-3.24	rs7177892	2.64e-03	-3.79	-0.5330	474	1	top1	0.0026	0.034	0.533	0.594	0.97	0.026	0.004	0	0	ENSG00000067369	0.890663	1
PEC.BRAIN.RNASEQ.RSID	/stornext/Bioinf/data/lab_bahlo/users/gerring.z/twas/weights//PEC.BRAIN.RNASEQ.RSID/ENSG00000109047.wgt.RDat	RCVRN	17	9799637	9808938	0.38879	rs80307497	3.63	rs8081519	1.88e-01	-14.20	-0.23000	1627	45	enet	0.3	5.7e-106	-0.53296	0.594	0	0.992	0	0.007	0.001	ENSG00000109047	0.890663	1
PEC.BRAIN.RNASEQ.RSID	/stornext/Bioinf/data/lab_bahlo/users/gerring.z/twas/weights//PEC.BRAIN.RNASEQ.RSID/ENSG00000265126.wgt.RDat	CTB-187M2.2	17	19315099	19316431	0.01955	rs203461	-4.39	rs11204414	-1.31e-04	-3.38	-1.64300	725	725	blup	0.0059	0.003	-0.53335	0.594	0.863	0.067	0.049	0.004	0.017	ENSG00000265126	0.890663	1
PEC.BRAIN.RNASEQ.RSID	/stornext/Bioinf/data/lab_bahlo/users/gerring.z/twas/weights//PEC.BRAIN.RNASEQ.RSID/ENSG00000226747.wgt.RDat	AC007966.1	2	186584601	186605206	0.28987	rs17712379	3.23	rs55730501	3.34e-01	20.89	-0.9540	1566	1566	bslmm	0.34	7.1e-122	-0.53328	0.594	0	0.995	0	0.004	0.002	ENSG00000226747	0.890663	1
PEC.BRAIN.RNASEQ.RSID	/stornext/Bioinf/data/lab_bahlo/users/gerring.z/twas/weights//PEC.BRAIN.RNASEQ.RSID/ENSG00000163412.wgt.RDat	EIF4E3	3	71724567	71803924	0.29486	rs4677079	3.13	rs13067349	1.19e-01	-13.27	-0.5510	1376	4	lasso	0.2	8.3e-65	0.53343	0.594	0	0.994	0	0.005	0.001	ENSG00000163412	0.890663	1
PEC.BRAIN.RNASEQ.RSID	/stornext/Bioinf/data/lab_bahlo/users/gerring.z/twas/weights//PEC.BRAIN.RNASEQ.RSID/ENSG00000177311.wgt.RDat	ZBTB38	3	141043055	141168634	0.07657	rs1045279	4.66	rs9866391	4.17e-02	7.85	-0.1150	1511	11	enet	0.048	6.2e-16	0.53319	0.594	0	0.859	0	0.14	0.001	ENSG00000177311	0.890663	1
PEC.BRAIN.RNASEQ.RSID	/stornext/Bioinf/data/lab_bahlo/users/gerring.z/twas/weights//PEC.BRAIN.RNASEQ.RSID/ENSG00000145284.wgt.RDat	SCD5	4	83550692	83720010	0.16266	rs28736536	-2.84	rs7657337	1.13e-01	12.47	-1.7810	1709	1709	bslmm	0.13	5.2e-43	-0.53339	0.594	0	0.992	0	0.003	0.005	ENSG00000145284	0.890663	1
PEC.BRAIN.RNASEQ.RSID	/stornext/Bioinf/data/lab_bahlo/users/gerring.z/twas/weights//PEC.BRAIN.RNASEQ.RSID/ENSG00000233363.wgt.RDat	AC006019.4	7	153789286	153793128	0.0524	rs186013017	-2.97	rs6953038	3.31e-02	-7.30	-0.2850	1406	3	lasso	0.035	4.1e-12	0.533606	0.594	0	0.995	0	0.004	0.001	ENSG00000233363	0.890663	1
PEC.BRAIN.RNASEQ.RSID	/stornext/Bioinf/data/lab_bahlo/users/gerring.z/twas/weights//PEC.BRAIN.RNASEQ.RSID/ENSG00000104313.wgt.RDat	EYA1	8	72109668	72274467	0.11482	rs80325820	3.41	rs62506571	1.62e-02	-5.97	-1.599	1670	1670	bslmm	0.038	5.9e-13	0.53351	0.594	0.001	0.991	0	0.005	0.003	ENSG00000104313	0.890663	1
PEC.BRAIN.RNASEQ.RSID	/stornext/Bioinf/data/lab_bahlo/users/gerring.z/twas/weights//PEC.BRAIN.RNASEQ.RSID/ENSG00000165115.wgt.RDat	KIF27	9	86451613	86536342	0.2138	rs181382387	3.53	rs7857619	6.97e-02	-11.85	0.046	1657	14	lasso	0.17	1e-54	0.53261	0.594	0	0.992	0	0.007	0.001	ENSG00000165115	0.890663	1
PEC.BRAIN.RNASEQ.RSID	/stornext/Bioinf/data/lab_bahlo/users/gerring.z/twas/weights//PEC.BRAIN.RNASEQ.RSID/ENSG00000156345.wgt.RDat	CDK20	9	90581356	90589668	0.0832	rs148444006	3.26	rs651506	4.62e-02	7.94	0.038	1602	4	lasso	0.059	2.2e-19	0.53371	0.594	0	0.995	0	0.004	0.001	ENSG00000156345	0.890663	1
PEC.BRAIN.RNASEQ.RSID	/stornext/Bioinf/data/lab_bahlo/users/gerring.z/twas/weights//PEC.BRAIN.RNASEQ.RSID/ENSG00000137414.wgt.RDat	FAM8A1	6	17600586	17611950	0.09715	rs9383323	3.56	rs6937765	5.11e-02	8.32	1.021	1628	1628	bslmm	0.057	7e-19	0.53232	0.594503	0	0.992	0	0.006	0.002	ENSG00000137414	0.891325	1
PEC.BRAIN.RNASEQ.RSID	/stornext/Bioinf/data/lab_bahlo/users/gerring.z/twas/weights//PEC.BRAIN.RNASEQ.RSID/ENSG00000171180.wgt.RDat	OR2M4	1	248402231	248403166	0.34304	rs1538701	-3.84	rs78942275	7.84e-02	9.00	1.79190	1466	33	enet	0.16	8.8e-53	0.532122	0.595	0	0.936	0	0.059	0.005	ENSG00000171180	0.891518	1
PEC.BRAIN.RNASEQ.RSID	/stornext/Bioinf/data/lab_bahlo/users/gerring.z/twas/weights//PEC.BRAIN.RNASEQ.RSID/ENSG00000229246.wgt.RDat	RP11-521J24.1	13	81617805	81618577	0.0491	rs143355870	3.50	rs17073718	1.16e-02	-5.97	-0.03300	1740	1740	bslmm	0.025	4.6e-09	0.532156	0.595	0	0.992	0	0.006	0.001	ENSG00000229246	0.891518	1
PEC.BRAIN.RNASEQ.RSID	/stornext/Bioinf/data/lab_bahlo/users/gerring.z/twas/weights//PEC.BRAIN.RNASEQ.RSID/ENSG00000132313.wgt.RDat	MRPL35	2	86426478	86440917	0.17911	rs142043028	3.67	rs6706204	1.99e-01	16.09	0.4730	1507	33	enet	0.22	1e-71	0.53158	0.595	0	0.976	0	0.023	0.001	ENSG00000132313	0.891518	1
PEC.BRAIN.RNASEQ.RSID	/stornext/Bioinf/data/lab_bahlo/users/gerring.z/twas/weights//PEC.BRAIN.RNASEQ.RSID/ENSG00000160256.wgt.RDat	FAM207A	21	46359925	46396904	0.0697	rs187885785	-2.96	rs56199687	3.27e-02	6.81	-0.531	1956	1	top1	0.033	2.1e-11	-0.531	0.595	0	0.994	0	0.005	0.001	ENSG00000160256	0.891518	1
PEC.BRAIN.RNASEQ.RSID	/stornext/Bioinf/data/lab_bahlo/users/gerring.z/twas/weights//PEC.BRAIN.RNASEQ.RSID/ENSG00000249244.wgt.RDat	RP11-548H18.2	4	120312986	120316490	0.13729	rs145234464	2.99	rs10023569	2.89e-01	19.84	-0.5010	1786	9	lasso	0.31	3.9e-107	-0.53129	0.595	0	0.995	0	0.004	0.001	ENSG00000249244	0.891518	1
PEC.BRAIN.RNASEQ.RSID	/stornext/Bioinf/data/lab_bahlo/users/gerring.z/twas/weights//PEC.BRAIN.RNASEQ.RSID/ENSG00000019549.wgt.RDat	SNAI2	8	49830249	49834299	0.02061	rs10094661	-3.70	rs9987211	6.26e-03	-4.48	-1.440	1124	1124	bslmm	0.0086	0.00044	0.53213	0.595	0.445	0.547	0.003	0.004	0.001	ENSG00000019549	0.891518	1
PEC.BRAIN.RNASEQ.RSID	/stornext/Bioinf/data/lab_bahlo/users/gerring.z/twas/weights//PEC.BRAIN.RNASEQ.RSID/ENSG00000260088.wgt.RDat	RP11-92G12.3	1	200638635	200663378	0.27666	rs12125295	3.27	rs7527499	2.04e-01	-16.56	0.94500	1549	58	enet	0.25	8.1e-85	-0.530592	0.596	0	0.993	0	0.005	0.002	ENSG00000260088	0.892464	1
PEC.BRAIN.RNASEQ.RSID	/stornext/Bioinf/data/lab_bahlo/users/gerring.z/twas/weights//PEC.BRAIN.RNASEQ.RSID/ENSG00000166471.wgt.RDat	TMEM41B	11	9302201	9336327	0.1491	rs13377459	-3.22	rs7112281	6.78e-02	-9.57	0.5300	1497	1	top1	0.068	4e-22	-0.53	0.596	0	0.994	0	0.005	0.001	ENSG00000166471	0.892464	1
PEC.BRAIN.RNASEQ.RSID	/stornext/Bioinf/data/lab_bahlo/users/gerring.z/twas/weights//PEC.BRAIN.RNASEQ.RSID/ENSG00000132740.wgt.RDat	IGHMBP2	11	68671310	68708070	0.11436	rs61881144	-3.29	rs36042748	8.47e-02	-10.85	-0.5860	1371	40	enet	0.098	1.5e-31	0.53065	0.596	0	0.995	0	0.004	0.001	ENSG00000132740	0.892464	1
PEC.BRAIN.RNASEQ.RSID	/stornext/Bioinf/data/lab_bahlo/users/gerring.z/twas/weights//PEC.BRAIN.RNASEQ.RSID/ENSG00000140497.wgt.RDat	SCAMP2	15	75136071	75165706	0.01878	rs80047157	-3.61	rs12899787	1.55e-03	-4.11	0.1240	953	953	blup	0.0057	0.0034	-0.5303	0.596	0.451	0.542	0.003	0.003	0.001	ENSG00000140497	0.892464	1
PEC.BRAIN.RNASEQ.RSID	/stornext/Bioinf/data/lab_bahlo/users/gerring.z/twas/weights//PEC.BRAIN.RNASEQ.RSID/ENSG00000171853.wgt.RDat	TRAPPC12	2	3383446	3488865	0.2056	rs881852	2.98	rs7567345	8.79e-02	-11.56	1.0740	1929	65	enet	0.13	2.4e-41	-0.53061	0.596	0	0.993	0	0.006	0.002	ENSG00000171853	0.892464	1
PEC.BRAIN.RNASEQ.RSID	/stornext/Bioinf/data/lab_bahlo/users/gerring.z/twas/weights//PEC.BRAIN.RNASEQ.RSID/ENSG00000216895.wgt.RDat	AC009403.2	7	155403925	155437899	0.03613	rs1730155	3.64	rs62482312	6.23e-04	-3.29	1.9830	1976	1976	bslmm	0.0028	0.031	0.530261	0.596	0.891	0.101	0.007	0.001	0	ENSG00000216895	0.892464	1
PEC.BRAIN.RNASEQ.RSID	/stornext/Bioinf/data/lab_bahlo/users/gerring.z/twas/weights//PEC.BRAIN.RNASEQ.RSID/ENSG00000137285.wgt.RDat	TUBB2B	6	3224495	3231964	0.10344	rs9503650	-3.18	rs9328145	3.66e-02	-8.36	0.681	1566	5	lasso	0.043	1.9e-14	-0.52994	0.596154	0	0.995	0	0.003	0.001	ENSG00000137285	0.89258	1
PEC.BRAIN.RNASEQ.RSID	/stornext/Bioinf/data/lab_bahlo/users/gerring.z/twas/weights//PEC.BRAIN.RNASEQ.RSID/ENSG00000213078.wgt.RDat	RP5-933K21.2	6	157787022	157787955	0.08297	rs55668896	-3.98	rs2251507	4.95e-02	8.88	-0.292	1493	3	enet	0.058	5.9e-19	-0.52954	0.596432	0	0.973	0	0.026	0.001	ENSG00000213078	0.89258	1
PEC.BRAIN.RNASEQ.RSID	/stornext/Bioinf/data/lab_bahlo/users/gerring.z/twas/weights//PEC.BRAIN.RNASEQ.RSID/ENSG00000167323.wgt.RDat	STIM1	11	3875757	4114439	0.14603	rs137910838	-3.20	rs61899393	6.12e-02	-9.23	0.7830	2389	10	lasso	0.089	6.5e-29	0.52919	0.597	0	0.987	0	0.012	0.001	ENSG00000167323	0.89258	1
PEC.BRAIN.RNASEQ.RSID	/stornext/Bioinf/data/lab_bahlo/users/gerring.z/twas/weights//PEC.BRAIN.RNASEQ.RSID/ENSG00000246705.wgt.RDat	H2AFJ	12	14927270	14930936	0.06934	rs112655343	-3.50	rs12146742	4.00e-02	6.07	0.3950	1415	1415	bslmm	0.041	8.3e-14	0.52818	0.597	0	0.99	0	0.009	0.001	ENSG00000246705	0.89258	1
PEC.BRAIN.RNASEQ.RSID	/stornext/Bioinf/data/lab_bahlo/users/gerring.z/twas/weights//PEC.BRAIN.RNASEQ.RSID/ENSG00000166881.wgt.RDat	TMEM194A	12	57449426	57481846	0.47565	rs12810837	-4.16	rs150470545	2.06e-01	17.61	-0.5080	807	12	enet	0.25	6e-86	-0.52933	0.597	0	0.877	0	0.122	0.001	ENSG00000166881	0.89258	1
PEC.BRAIN.RNASEQ.RSID	/stornext/Bioinf/data/lab_bahlo/users/gerring.z/twas/weights//PEC.BRAIN.RNASEQ.RSID/ENSG00000258178.wgt.RDat	RP11-18J9.3	12	86352465	86354725	0.01851	rs11117189	2.93	rs78871311	-1.49e-04	3.84	-0.3295	1902	4	lasso	0.0042	0.011	-0.52921	0.597	0.777	0.218	0.004	0.001	0	ENSG00000258178	0.89258	1
PEC.BRAIN.RNASEQ.RSID	/stornext/Bioinf/data/lab_bahlo/users/gerring.z/twas/weights//PEC.BRAIN.RNASEQ.RSID/ENSG00000102743.wgt.RDat	SLC25A15	13	41363548	41384247	0.0355	rs9532557	3.02	rs189752613	8.44e-03	5.32	0.52942	1339	1	top1	0.0084	0.00048	0.529417	0.597	0.06	0.934	0	0.005	0.001	ENSG00000102743	0.89258	1
PEC.BRAIN.RNASEQ.RSID	/stornext/Bioinf/data/lab_bahlo/users/gerring.z/twas/weights//PEC.BRAIN.RNASEQ.RSID/ENSG00000100478.wgt.RDat	AP4S1	14	31494312	31562818	0.06859	rs7148775	3.25	rs8010967	1.59e-02	5.91	-0.0800	1220	1220	blup	0.032	4.5e-11	-0.528384	0.597	0	0.995	0	0.003	0.001	ENSG00000100478	0.89258	1
PEC.BRAIN.RNASEQ.RSID	/stornext/Bioinf/data/lab_bahlo/users/gerring.z/twas/weights//PEC.BRAIN.RNASEQ.RSID/ENSG00000119707.wgt.RDat	RBM25	14	73525144	73588122	0.02459	rs214269	4.78	rs145840421	-5.50e-04	3.22	0.5290	1577	1	lasso	0.013	2.5e-05	0.52895	0.597	0.487	0.06	0.382	0.047	0.024	ENSG00000119707	0.89258	1
PEC.BRAIN.RNASEQ.RSID	/stornext/Bioinf/data/lab_bahlo/users/gerring.z/twas/weights//PEC.BRAIN.RNASEQ.RSID/ENSG00000171865.wgt.RDat	RNASEH1	2	3592383	3606206	0.03011	rs150084244	3.57	rs4854107	-7.57e-04	3.40	0.5290	1772	3	lasso	0.0024	0.042	0.52892	0.597	0.875	0.12	0.005	0.001	0	ENSG00000171865	0.89258	1
PEC.BRAIN.RNASEQ.RSID	/stornext/Bioinf/data/lab_bahlo/users/gerring.z/twas/weights//PEC.BRAIN.RNASEQ.RSID/ENSG00000169629.wgt.RDat	RGPD8	2	113127669	113192065	0.41147	rs4849132	3.63	rs71414642	3.78e-01	-22.57	0.8250	1166	17	lasso	0.44	2.8e-169	-0.52806	0.597	0	0.991	0	0.008	0.001	ENSG00000169629	0.89258	1
PEC.BRAIN.RNASEQ.RSID	/stornext/Bioinf/data/lab_bahlo/users/gerring.z/twas/weights//PEC.BRAIN.RNASEQ.RSID/ENSG00000132436.wgt.RDat	FIGNL1	7	50511831	50518088	0.44274	rs140486666	-3.21	rs12154303	3.61e-01	21.87	0.1240	1527	1527	bslmm	0.43	1.5e-162	0.529274	0.597	0	0.996	0	0.003	0.001	ENSG00000132436	0.89258	1
PEC.BRAIN.RNASEQ.RSID	/stornext/Bioinf/data/lab_bahlo/users/gerring.z/twas/weights//PEC.BRAIN.RNASEQ.RSID/ENSG00000253641.wgt.RDat	RP11-981G7.2	8	10332075	10339484	0.11423	rs11783091	4.10	rs11250008	3.76e-02	-7.23	0.244	1798	5	lasso	0.045	5.1e-15	-0.52854	0.597	0	0.943	0	0.056	0.001	ENSG00000253641	0.89258	1
PEC.BRAIN.RNASEQ.RSID	/stornext/Bioinf/data/lab_bahlo/users/gerring.z/twas/weights//PEC.BRAIN.RNASEQ.RSID/ENSG00000176853.wgt.RDat	FAM91A1	8	124780696	124827692	0.04749	rs74421814	3.17	rs72715041	6.57e-03	-5.01	0.601	1460	1460	bslmm	0.017	1.3e-06	0.52812	0.597	0.042	0.952	0	0.005	0.001	ENSG00000176853	0.89258	1
PEC.BRAIN.RNASEQ.RSID	/stornext/Bioinf/data/lab_bahlo/users/gerring.z/twas/weights//PEC.BRAIN.RNASEQ.RSID/ENSG00000147724.wgt.RDat	FAM135B	8	139142266	139509065	0.07314	rs7388216	3.50	rs7816196	1.64e-02	-5.62	1.989	2099	5	lasso	0.024	8.8e-09	-0.52819	0.597	0.01	0.976	0	0.007	0.007	ENSG00000147724	0.89258	1
PEC.BRAIN.RNASEQ.RSID	/stornext/Bioinf/data/lab_bahlo/users/gerring.z/twas/weights//PEC.BRAIN.RNASEQ.RSID/ENSG00000146221.wgt.RDat	TCTE1	6	44246480	44265458	0.11286	rs61448493	4.10	rs4499913	1.05e-02	5.43	1.286	1388	6	lasso	0.041	7.5e-14	0.52856	0.597111	0.006	0.985	0	0.008	0.001	ENSG00000146221	0.892655	1
PEC.BRAIN.RNASEQ.RSID	/stornext/Bioinf/data/lab_bahlo/users/gerring.z/twas/weights//PEC.BRAIN.RNASEQ.RSID/ENSG00000117450.wgt.RDat	PRDX1	1	45976708	45988719	0.07985	rs61783169	3.33	rs61788383	1.54e-02	5.74	-0.91800	1002	26	enet	0.031	9.8e-11	-0.526664	0.598	0.001	0.994	0	0.004	0.001	ENSG00000117450	0.892972	1
PEC.BRAIN.RNASEQ.RSID	/stornext/Bioinf/data/lab_bahlo/users/gerring.z/twas/weights//PEC.BRAIN.RNASEQ.RSID/ENSG00000188234.wgt.RDat	AGAP4	10	46321042	46349323	0.60525	rs190225437	2.68	rs2279435	1.79e-01	-15.45	-1.0970	752	61	enet	0.29	2.1e-102	0.5277	0.598	0	0.997	0	0.001	0.002	ENSG00000188234	0.892972	1
PEC.BRAIN.RNASEQ.RSID	/stornext/Bioinf/data/lab_bahlo/users/gerring.z/twas/weights//PEC.BRAIN.RNASEQ.RSID/ENSG00000168158.wgt.RDat	OR2C1	16	3405889	3406924	0.03179	rs6501152	-3.66	rs37841	3.38e-02	-6.92	-0.5270	1311	1	top1	0.034	9.6e-12	0.527	0.598	0	0.985	0	0.014	0.001	ENSG00000168158	0.892972	1
PEC.BRAIN.RNASEQ.RSID	/stornext/Bioinf/data/lab_bahlo/users/gerring.z/twas/weights//PEC.BRAIN.RNASEQ.RSID/ENSG00000166473.wgt.RDat	PKD1L2	16	81134480	81253975	0.30723	rs9936346	-3.74	rs73601250	5.79e-02	-9.13	0.3940	2161	77	enet	0.14	6.8e-47	0.527689	0.598	0	0.99	0	0.009	0.001	ENSG00000166473	0.892972	1
PEC.BRAIN.RNASEQ.RSID	/stornext/Bioinf/data/lab_bahlo/users/gerring.z/twas/weights//PEC.BRAIN.RNASEQ.RSID/ENSG00000179593.wgt.RDat	ALOX15B	17	7942335	7952452	0.16108	rs7212166	3.01	rs7214975	1.21e-02	-6.67	-0.11800	1287	44	enet	0.051	4.2e-17	-0.52784	0.598	0	0.995	0	0.004	0.001	ENSG00000179593	0.892972	1
PEC.BRAIN.RNASEQ.RSID	/stornext/Bioinf/data/lab_bahlo/users/gerring.z/twas/weights//PEC.BRAIN.RNASEQ.RSID/ENSG00000230528.wgt.RDat	NOS2P3	17	20339650	20350557	0.17637	rs6587206	-4.54	rs2526474	1.54e-01	-14.61	-0.86800	872	47	enet	0.22	6.9e-74	0.52694	0.598	0	0.549	0	0.451	0.001	ENSG00000230528	0.892972	1
PEC.BRAIN.RNASEQ.RSID	/stornext/Bioinf/data/lab_bahlo/users/gerring.z/twas/weights//PEC.BRAIN.RNASEQ.RSID/ENSG00000186487.wgt.RDat	MYT1L	2	1792885	2335032	0.03544	rs150199180	-3.40	rs11690006	7.32e-03	4.90	0.5270	2679	1	top1	0.0073	0.0011	0.527	0.598	0.327	0.662	0.003	0.007	0.001	ENSG00000186487	0.892972	1
PEC.BRAIN.RNASEQ.RSID	/stornext/Bioinf/data/lab_bahlo/users/gerring.z/twas/weights//PEC.BRAIN.RNASEQ.RSID/ENSG00000069020.wgt.RDat	MAST4	5	65892176	66465423	0.08858	rs7710443	3.840	rs11948040	3.54e-03	-5.03	0.8550	2118	26	enet	0.022	3.6e-08	0.52742	0.598	0.056	0.919	0.001	0.022	0.001	ENSG00000069020	0.892972	1
PEC.BRAIN.RNASEQ.RSID	/stornext/Bioinf/data/lab_bahlo/users/gerring.z/twas/weights//PEC.BRAIN.RNASEQ.RSID/ENSG00000006468.wgt.RDat	ETV1	7	13930853	14031050	0.04452	rs73052124	3.71	rs4721292	2.23e-02	5.85	0.5270	1853	1	top1	0.022	3.1e-08	0.527	0.598	0.004	0.986	0	0.01	0.001	ENSG00000006468	0.892972	1
PEC.BRAIN.RNASEQ.RSID	/stornext/Bioinf/data/lab_bahlo/users/gerring.z/twas/weights//PEC.BRAIN.RNASEQ.RSID/ENSG00000070214.wgt.RDat	SLC44A1	9	108006903	108201452	0.0674	rs2472378	-3.34	rs66497257	1.30e-02	5.14	0.527	1873	1	top1	0.013	1.9e-05	0.527	0.598	0.132	0.86	0.001	0.006	0.001	ENSG00000070214	0.892972	1
PEC.BRAIN.RNASEQ.RSID	/stornext/Bioinf/data/lab_bahlo/users/gerring.z/twas/weights//PEC.BRAIN.RNASEQ.RSID/ENSG00000228510.wgt.RDat	RP11-339B21.8	9	131206866	131208907	0.1769	rs138761641	3.27	rs7864449	1.01e-01	-12.03	-0.083	907	26	enet	0.12	7.4e-40	0.52766	0.598	0	0.995	0	0.004	0.001	ENSG00000228510	0.892972	1
PEC.BRAIN.RNASEQ.RSID	/stornext/Bioinf/data/lab_bahlo/users/gerring.z/twas/weights//PEC.BRAIN.RNASEQ.RSID/ENSG00000213742.wgt.RDat	RP4-694B14.5	20	25604681	25658710	0.05792	rs74623967	-2.98	rs73339379	1.52e-02	-5.54	0.6760	1207	1207	bslmm	0.02	1.4e-07	-0.526378	0.598625	0.001	0.996	0	0.002	0.001	ENSG00000213742	0.893272	1
PEC.BRAIN.RNASEQ.RSID	/stornext/Bioinf/data/lab_bahlo/users/gerring.z/twas/weights//PEC.BRAIN.RNASEQ.RSID/ENSG00000272672.wgt.RDat	RP11-302M6.5	1	90405160	90405706	0.01702	rs189844061	3.18	rs1472887	-4.88e-04	-3.65	1.43200	1034	1034	blup	0.00073	0.16	-0.52601	0.599	0.904	0.093	0.003	0	0	ENSG00000272672	0.893272	1
PEC.BRAIN.RNASEQ.RSID	/stornext/Bioinf/data/lab_bahlo/users/gerring.z/twas/weights//PEC.BRAIN.RNASEQ.RSID/ENSG00000187080.wgt.RDat	OR2AK2	1	248128535	248129641	0.39312	rs1538701	-3.84	rs12126459	1.45e-01	11.79	1.72400	1850	34	enet	0.24	1.3e-79	0.526466	0.599	0	0.935	0	0.06	0.005	ENSG00000187080	0.893272	1
PEC.BRAIN.RNASEQ.RSID	/stornext/Bioinf/data/lab_bahlo/users/gerring.z/twas/weights//PEC.BRAIN.RNASEQ.RSID/ENSG00000166887.wgt.RDat	VPS39	15	42450899	42500514	0.16931	rs55651630	-3.52	rs57002846	8.22e-02	11.21	1.0650	1129	1129	bslmm	0.11	2e-35	0.52608	0.599	0	0.988	0	0.01	0.002	ENSG00000166887	0.893272	1
PEC.BRAIN.RNASEQ.RSID	/stornext/Bioinf/data/lab_bahlo/users/gerring.z/twas/weights//PEC.BRAIN.RNASEQ.RSID/ENSG00000140598.wgt.RDat	EFTUD1	15	82422571	82555104	0.1723	rs149778942	-2.80	rs111513848	8.59e-02	10.71	-0.7900	793	5	lasso	0.12	2.8e-38	0.526	0.599	0	0.997	0	0.002	0.001	ENSG00000140598	0.893272	1
PEC.BRAIN.RNASEQ.RSID	/stornext/Bioinf/data/lab_bahlo/users/gerring.z/twas/weights//PEC.BRAIN.RNASEQ.RSID/ENSG00000231595.wgt.RDat	AC005224.2	17	14113805	14121239	0.10961	rs8075544	2.71	rs8077231	1.03e-02	6.33	0.52400	1905	1905	bslmm	0.06	1.4e-19	-0.52619	0.599	0	0.994	0	0.004	0.001	ENSG00000231595	0.893272	1
PEC.BRAIN.RNASEQ.RSID	/stornext/Bioinf/data/lab_bahlo/users/gerring.z/twas/weights//PEC.BRAIN.RNASEQ.RSID/ENSG00000105486.wgt.RDat	LIG1	19	48618702	48673860	0.20347	rs73049215	3.40	rs274893	1.06e-01	11.91	-0.2700	1968	5	lasso	0.14	5.3e-46	-0.525723	0.599	0	0.994	0	0.005	0.001	ENSG00000105486	0.893272	1
PEC.BRAIN.RNASEQ.RSID	/stornext/Bioinf/data/lab_bahlo/users/gerring.z/twas/weights//PEC.BRAIN.RNASEQ.RSID/ENSG00000156973.wgt.RDat	PDE6D	2	232597135	232650982	0.0468	rs4290643	4.49	rs145070218	2.89e-02	-7.19	-0.5250	1460	4	lasso	0.039	3.5e-13	0.5257	0.599	0	0.971	0	0.028	0.001	ENSG00000156973	0.893272	1
PEC.BRAIN.RNASEQ.RSID	/stornext/Bioinf/data/lab_bahlo/users/gerring.z/twas/weights//PEC.BRAIN.RNASEQ.RSID/ENSG00000093217.wgt.RDat	XYLB	3	38388251	38462839	0.07891	rs116805069	2.41	rs2284815	3.70e-02	7.21	0.0990	1255	1255	bslmm	0.044	7.5e-15	-0.52552	0.599	0	0.997	0	0.002	0.001	ENSG00000093217	0.893272	1
PEC.BRAIN.RNASEQ.RSID	/stornext/Bioinf/data/lab_bahlo/users/gerring.z/twas/weights//PEC.BRAIN.RNASEQ.RSID/ENSG00000249626.wgt.RDat	RP11-496H1.1	3	197361186	197362682	0.04718	rs9819220	-2.62	rs116084688	4.06e-03	3.65	1.3470	1406	1406	bslmm	0.0099	0.00017	-0.52567	0.599	0.885	0.112	0.002	0	0	ENSG00000249626	0.893272	1
PEC.BRAIN.RNASEQ.RSID	/stornext/Bioinf/data/lab_bahlo/users/gerring.z/twas/weights//PEC.BRAIN.RNASEQ.RSID/ENSG00000146648.wgt.RDat	EGFR	7	55086714	55324313	0.32202	rs11768490	3.09	rs74504435	1.42e-01	-14.03	0.0640	2440	2440	bslmm	0.19	4.1e-61	-0.526087	0.599	0	0.989	0	0.01	0.001	ENSG00000146648	0.893272	1
PEC.BRAIN.RNASEQ.RSID	/stornext/Bioinf/data/lab_bahlo/users/gerring.z/twas/weights//PEC.BRAIN.RNASEQ.RSID/ENSG00000158856.wgt.RDat	DMTN	8	21906506	21940038	0.16849	rs58571231	-3.00	rs11782192	6.88e-02	9.65	-0.316	1221	24	enet	0.095	9.2e-31	-0.52615	0.599	0	0.995	0	0.004	0.001	ENSG00000158856	0.893272	1
PEC.BRAIN.RNASEQ.RSID	/stornext/Bioinf/data/lab_bahlo/users/gerring.z/twas/weights//PEC.BRAIN.RNASEQ.RSID/ENSG00000135063.wgt.RDat	FAM189A2	9	71939488	72007371	0.0622	rs12377228	-2.88	rs34133536	7.60e-03	-5.76	1.855	1524	1524	bslmm	0.028	7e-10	-0.52552	0.599	0.002	0.987	0	0.003	0.008	ENSG00000135063	0.893272	1
PEC.BRAIN.RNASEQ.RSID	/stornext/Bioinf/data/lab_bahlo/users/gerring.z/twas/weights//PEC.BRAIN.RNASEQ.RSID/ENSG00000112218.wgt.RDat	GPR63	6	97242002	97285353	0.14843	rs9486828	-3.35	rs13195471	1.51e-01	14.29	-1.036	1616	1616	bslmm	0.16	2.1e-51	-0.52558	0.599181	0	0.99	0	0.009	0.002	ENSG00000112218	0.893387	1
PEC.BRAIN.RNASEQ.RSID	/stornext/Bioinf/data/lab_bahlo/users/gerring.z/twas/weights//PEC.BRAIN.RNASEQ.RSID/ENSG00000196844.wgt.RDat	PATE2	11	125646008	125648714	0.05323	rs4937014	-4.28	rs79454320	4.59e-02	7.96	-0.5250	1546	1	top1	0.046	2.2e-15	-0.525	0.6	0	0.955	0	0.044	0.001	ENSG00000196844	0.893387	1
PEC.BRAIN.RNASEQ.RSID	/stornext/Bioinf/data/lab_bahlo/users/gerring.z/twas/weights//PEC.BRAIN.RNASEQ.RSID/ENSG00000255641.wgt.RDat	NKG2-E	12	10564911	10588600	0.37194	rs10743920	3.14	rs71450043	8.56e-02	9.54	0.7870	1603	27	enet	0.21	3.2e-69	0.52473	0.6	0	0.995	0	0.004	0.001	ENSG00000255641	0.893387	1
PEC.BRAIN.RNASEQ.RSID	/stornext/Bioinf/data/lab_bahlo/users/gerring.z/twas/weights//PEC.BRAIN.RNASEQ.RSID/ENSG00000139218.wgt.RDat	SCAF11	12	46312914	46385903	0.04811	rs9795554	-3.19	rs10880888	3.04e-03	4.40	0.5590	1126	1126	bslmm	0.0093	0.00027	0.52464	0.6	0.535	0.461	0.002	0.002	0.001	ENSG00000139218	0.893387	1
PEC.BRAIN.RNASEQ.RSID	/stornext/Bioinf/data/lab_bahlo/users/gerring.z/twas/weights//PEC.BRAIN.RNASEQ.RSID/ENSG00000088992.wgt.RDat	TESC	12	117476728	117537284	0.31298	rs150723671	-3.69	rs7978725	2.99e-01	-19.91	-1.0330	1438	36	enet	0.31	1.1e-107	0.52459	0.6	0	0.991	0	0.007	0.002	ENSG00000088992	0.893387	1
PEC.BRAIN.RNASEQ.RSID	/stornext/Bioinf/data/lab_bahlo/users/gerring.z/twas/weights//PEC.BRAIN.RNASEQ.RSID/ENSG00000105472.wgt.RDat	CLEC11A	19	51226586	51228974	0.06151	rs78081759	3.91	rs62112533	3.09e-02	6.50	-0.6025	1430	1430	bslmm	0.036	2.3e-12	-0.52388	0.6	0	0.991	0	0.007	0.001	ENSG00000105472	0.893387	1
PEC.BRAIN.RNASEQ.RSID	/stornext/Bioinf/data/lab_bahlo/users/gerring.z/twas/weights//PEC.BRAIN.RNASEQ.RSID/ENSG00000226939.wgt.RDat	AC062021.1	2	140123735	140136717	0.03919	rs13424539	2.60	rs7559388	1.92e-02	5.26	1.0510	1940	26	enet	0.025	5.7e-09	0.52458	0.6	0.027	0.966	0	0.005	0.002	ENSG00000226939	0.893387	1
PEC.BRAIN.RNASEQ.RSID	/stornext/Bioinf/data/lab_bahlo/users/gerring.z/twas/weights//PEC.BRAIN.RNASEQ.RSID/ENSG00000235831.wgt.RDat	BHLHE40-AS1	3	4938493	5021646	0.0886	rs7648728	3.65	rs2271566	2.09e-02	-4.94	-1.4320	1560	1560	bslmm	0.057	9.9e-19	0.52422	0.6	0.17	0.823	0.001	0.005	0.002	ENSG00000235831	0.893387	1
PEC.BRAIN.RNASEQ.RSID	/stornext/Bioinf/data/lab_bahlo/users/gerring.z/twas/weights//PEC.BRAIN.RNASEQ.RSID/ENSG00000178567.wgt.RDat	EPM2AIP1	3	37027357	37034795	0.0214	rs7620928	-3.40	rs76585732	2.59e-03	-4.11	-0.5250	1213	1	top1	0.0026	0.035	0.525	0.6	0.914	0.079	0.006	0.001	0	ENSG00000178567	0.893387	1
PEC.BRAIN.RNASEQ.RSID	/stornext/Bioinf/data/lab_bahlo/users/gerring.z/twas/weights//PEC.BRAIN.RNASEQ.RSID/ENSG00000213672.wgt.RDat	NCKIPSD	3	48701364	48723797	0.38402	rs149502526	2.76	rs10865952	3.03e-01	-20.10	1.5650	541	541	bslmm	0.31	1.1e-110	-0.52431	0.6	0	0.995	0	0.001	0.003	ENSG00000213672	0.893387	1
PEC.BRAIN.RNASEQ.RSID	/stornext/Bioinf/data/lab_bahlo/users/gerring.z/twas/weights//PEC.BRAIN.RNASEQ.RSID/ENSG00000144852.wgt.RDat	NR1I2	3	119499331	119537332	0.02437	rs111661335	-3.39	rs2472664	2.20e-03	-3.80	-0.4210	1392	1392	bslmm	0.0027	0.034	0.52456	0.6	0.815	0.177	0.006	0.001	0	ENSG00000144852	0.893387	1
PEC.BRAIN.RNASEQ.RSID	/stornext/Bioinf/data/lab_bahlo/users/gerring.z/twas/weights//PEC.BRAIN.RNASEQ.RSID/ENSG00000256043.wgt.RDat	CTSO	4	156845270	156875069	0.34742	rs143106326	3.02	rs11947915	1.58e-01	-12.17	-0.4670	1956	15	lasso	0.28	1.2e-95	0.52437	0.6	0	0.992	0	0.007	0.001	ENSG00000256043	0.893387	1
PEC.BRAIN.RNASEQ.RSID	/stornext/Bioinf/data/lab_bahlo/users/gerring.z/twas/weights//PEC.BRAIN.RNASEQ.RSID/ENSG00000272123.wgt.RDat	CTD-2366F13.2	5	52384846	52385298	0.11786	rs12054747	3.494	rs116368818	5.35e-02	8.48	-0.5000	1581	3	lasso	0.062	2.1e-20	-0.52439	0.6	0	0.981	0	0.018	0.001	ENSG00000272123	0.893387	1
PEC.BRAIN.RNASEQ.RSID	/stornext/Bioinf/data/lab_bahlo/users/gerring.z/twas/weights//PEC.BRAIN.RNASEQ.RSID/ENSG00000137073.wgt.RDat	UBAP2	9	33921691	34048947	0.0639	rs4878554	2.61	rs307645	3.12e-03	-5.09	0.641	1744	54	enet	0.013	1.9e-05	-0.52486	0.6	0.004	0.992	0	0.003	0.001	ENSG00000137073	0.893387	1
PEC.BRAIN.RNASEQ.RSID	/stornext/Bioinf/data/lab_bahlo/users/gerring.z/twas/weights//PEC.BRAIN.RNASEQ.RSID/ENSG00000148343.wgt.RDat	FAM73B	9	131798900	131834361	0.0284	rs74369869	-5.23	rs145227117	-7.42e-04	-3.57	0.448	1072	1072	bslmm	0.0021	0.05	-0.52509	0.6	0.431	0.082	0.403	0.077	0.008	ENSG00000148343	0.893387	1
PEC.BRAIN.RNASEQ.RSID	/stornext/Bioinf/data/lab_bahlo/users/gerring.z/twas/weights//PEC.BRAIN.RNASEQ.RSID/ENSG00000204103.wgt.RDat	MAFB	20	39314488	39317880	0.0328	rs6101996	3.30	rs6029275	3.17e-03	-4.67	0.5660	1264	9	enet	0.0095	0.00023	0.524009	0.600272	0.346	0.65	0.001	0.002	0.001	ENSG00000204103	0.893593	1
PEC.BRAIN.RNASEQ.RSID	/stornext/Bioinf/data/lab_bahlo/users/gerring.z/twas/weights//PEC.BRAIN.RNASEQ.RSID/ENSG00000125877.wgt.RDat	ITPA	20	3189514	3204516	0.48099	rs628965	-2.80	rs112200085	3.31e-01	-20.97	0.4590	1583	1583	bslmm	0.37	2.5e-134	-0.523376	0.600712	0	0.996	0	0.003	0.001	ENSG00000125877	0.893593	1
PEC.BRAIN.RNASEQ.RSID	/stornext/Bioinf/data/lab_bahlo/users/gerring.z/twas/weights//PEC.BRAIN.RNASEQ.RSID/ENSG00000092850.wgt.RDat	TEKT2	1	36549676	36553876	0.07711	rs182323186	2.84	rs77669880	1.70e-02	6.13	-2.57287	779	23	enet	0.024	1.2e-08	0.52259	0.601	0.001	0.972	0	0.002	0.025	ENSG00000092850	0.893593	1
PEC.BRAIN.RNASEQ.RSID	/stornext/Bioinf/data/lab_bahlo/users/gerring.z/twas/weights//PEC.BRAIN.RNASEQ.RSID/ENSG00000084073.wgt.RDat	ZMPSTE24	1	40723779	40759856	0.16969	rs569159	-3.79	rs6600324	1.09e-01	-12.13	0.33700	1482	26	enet	0.12	2.6e-39	0.52236	0.601	0	0.951	0	0.048	0.001	ENSG00000084073	0.893593	1
PEC.BRAIN.RNASEQ.RSID	/stornext/Bioinf/data/lab_bahlo/users/gerring.z/twas/weights//PEC.BRAIN.RNASEQ.RSID/ENSG00000165915.wgt.RDat	SLC39A13	11	47428683	47438047	0.21274	rs187323586	-2.81	rs11039197	1.15e-02	-4.77	-0.3857	886	886	bslmm	0.021	6.8e-08	0.52339	0.601	0.377	0.62	0.001	0.001	0.001	ENSG00000165915	0.893593	1
PEC.BRAIN.RNASEQ.RSID	/stornext/Bioinf/data/lab_bahlo/users/gerring.z/twas/weights//PEC.BRAIN.RNASEQ.RSID/ENSG00000198146.wgt.RDat	ZNF770	15	35270542	35280488	0.10804	rs318343	4.72	rs11852594	6.51e-02	-9.52	1.0270	1172	25	enet	0.074	6.5e-24	-0.5235	0.601	0	0.793	0	0.206	0.001	ENSG00000198146	0.893593	1
PEC.BRAIN.RNASEQ.RSID	/stornext/Bioinf/data/lab_bahlo/users/gerring.z/twas/weights//PEC.BRAIN.RNASEQ.RSID/ENSG00000176476.wgt.RDat	CCDC101	16	28565236	28603111	0.04334	rs62036613	-7.42	rs240703	3.16e-03	4.72	-1.8040	584	584	bslmm	0.016	2.9e-06	0.522625	0.601	0	0	0.121	0.822	0.057	ENSG00000176476	0.893593	1
PEC.BRAIN.RNASEQ.RSID	/stornext/Bioinf/data/lab_bahlo/users/gerring.z/twas/weights//PEC.BRAIN.RNASEQ.RSID/ENSG00000265356.wgt.RDat	RP11-17M24.1	17	32258151	32263225	0.05498	rs9892319	3.20	rs9912121	3.16e-02	6.87	-1.21300	1529	1529	bslmm	0.037	9.2e-13	-0.52365	0.601	0	0.995	0	0.003	0.002	ENSG00000265356	0.893593	1
PEC.BRAIN.RNASEQ.RSID	/stornext/Bioinf/data/lab_bahlo/users/gerring.z/twas/weights//PEC.BRAIN.RNASEQ.RSID/ENSG00000141655.wgt.RDat	TNFRSF11A	18	59992520	60058516	0.2193	rs12454932	-4.03	rs7234211	0.15	-14.35	-0.293	1735	39	enet	0.2	1.1e-64	0.52323	0.601	0	0.946	0	0.053	0.001	ENSG00000141655	0.893593	1
PEC.BRAIN.RNASEQ.RSID	/stornext/Bioinf/data/lab_bahlo/users/gerring.z/twas/weights//PEC.BRAIN.RNASEQ.RSID/ENSG00000095932.wgt.RDat	C19orf77	19	3474405	3480540	0.0623	rs78077103	-3.51	rs73523851	2.10e-02	5.86	-0.7960	1436	15	enet	0.024	1.3e-08	-0.52268	0.601	0.002	0.993	0	0.004	0.001	ENSG00000095932	0.893593	1
PEC.BRAIN.RNASEQ.RSID	/stornext/Bioinf/data/lab_bahlo/users/gerring.z/twas/weights//PEC.BRAIN.RNASEQ.RSID/ENSG00000090661.wgt.RDat	CERS4	19	8271620	8327305	0.09271	rs28619893	3.92	rs2967620	1.61e-02	-6.12	0.6820	1882	1882	bslmm	0.033	1.4e-11	-0.523472	0.601	0	0.991	0	0.007	0.001	ENSG00000090661	0.893593	1
PEC.BRAIN.RNASEQ.RSID	/stornext/Bioinf/data/lab_bahlo/users/gerring.z/twas/weights//PEC.BRAIN.RNASEQ.RSID/ENSG00000128581.wgt.RDat	RABL5	7	100956975	100965104	0.03614	rs4729666	-4.20	rs78413681	8.31e-03	-4.20	0.5230	2067	1	top1	0.0083	0.00053	-0.523	0.601	0.87	0.111	0.016	0.002	0	ENSG00000128581	0.893593	1
PEC.BRAIN.RNASEQ.RSID	/stornext/Bioinf/data/lab_bahlo/users/gerring.z/twas/weights//PEC.BRAIN.RNASEQ.RSID/ENSG00000170356.wgt.RDat	OR2A20P	7	143947138	143950050	0.07785	rs62483067	-2.85	rs2951365	2.64e-02	-4.27	-0.5070	1001	1001	bslmm	0.037	1.1e-12	0.523386	0.601	0.771	0.228	0.001	0	0	ENSG00000170356	0.893593	1
PEC.BRAIN.RNASEQ.RSID	/stornext/Bioinf/data/lab_bahlo/users/gerring.z/twas/weights//PEC.BRAIN.RNASEQ.RSID/ENSG00000205808.wgt.RDat	PPAPDC2	9	4662298	4665256	0.0746	rs10491728	-3.04	rs34250374	3.66e-02	-7.22	0.398	1636	1636	bslmm	0.06	9.2e-20	-0.52353	0.601	0	0.994	0	0.005	0.001	ENSG00000205808	0.893593	1
PEC.BRAIN.RNASEQ.RSID	/stornext/Bioinf/data/lab_bahlo/users/gerring.z/twas/weights//PEC.BRAIN.RNASEQ.RSID/ENSG00000088833.wgt.RDat	NSFL1C	20	1422807	1454487	0.03143	rs12624336	3.62	rs6079133	1.97e-02	6.21	-0.5040	1418	4	lasso	0.022	5.1e-08	-0.521846	0.601778	0	0.994	0	0.005	0.001	ENSG00000088833	0.893616	1
PEC.BRAIN.RNASEQ.RSID	/stornext/Bioinf/data/lab_bahlo/users/gerring.z/twas/weights//PEC.BRAIN.RNASEQ.RSID/ENSG00000084628.wgt.RDat	NKAIN1	1	31652592	31712401	0.3579	rs77521195	3.17	rs2889710	1.69e-01	-15.26	-0.78600	1404	56	enet	0.19	1.2e-63	0.521198	0.602	0	0.996	0	0.003	0.001	ENSG00000084628	0.893616	1
PEC.BRAIN.RNASEQ.RSID	/stornext/Bioinf/data/lab_bahlo/users/gerring.z/twas/weights//PEC.BRAIN.RNASEQ.RSID/ENSG00000116983.wgt.RDat	HPCAL4	1	40144320	40157361	0.3511	rs66734604	3.64	rs142358687	1.06e-01	12.86	-0.66900	1337	57	enet	0.23	3.3e-77	0.521995	0.602	0	0.991	0	0.008	0.001	ENSG00000116983	0.893616	1
PEC.BRAIN.RNASEQ.RSID	/stornext/Bioinf/data/lab_bahlo/users/gerring.z/twas/weights//PEC.BRAIN.RNASEQ.RSID/ENSG00000273026.wgt.RDat	RP11-422P24.10	1	153938992	153939406	0.03218	rs35735180	-3.61	rs6666703	3.40e-02	-7.34	-0.52200	893	1	top1	0.034	8.6e-12	0.522	0.602	0	0.995	0	0.004	0.001	ENSG00000273026	0.893616	1
PEC.BRAIN.RNASEQ.RSID	/stornext/Bioinf/data/lab_bahlo/users/gerring.z/twas/weights//PEC.BRAIN.RNASEQ.RSID/ENSG00000170959.wgt.RDat	DCDC1	11	30851916	31391357	0.0477	rs2902449	3.71	rs10488734	3.83e-02	-7.87	-0.3660	1149	8	lasso	0.042	2.6e-14	-0.52129	0.602	0	0.986	0	0.013	0.001	ENSG00000170959	0.893616	1
PEC.BRAIN.RNASEQ.RSID	/stornext/Bioinf/data/lab_bahlo/users/gerring.z/twas/weights//PEC.BRAIN.RNASEQ.RSID/ENSG00000142494.wgt.RDat	SLC47A1	17	19398698	19482347	0.02094	rs6587206	-4.54	rs2453595	3.66e-04	3.40	0.28500	875	875	bslmm	0.0045	0.0083	0.52177	0.602	0.466	0.048	0.428	0.045	0.012	ENSG00000142494	0.893616	1
PEC.BRAIN.RNASEQ.RSID	/stornext/Bioinf/data/lab_bahlo/users/gerring.z/twas/weights//PEC.BRAIN.RNASEQ.RSID/ENSG00000076650.wgt.RDat	GPATCH1	19	33571786	33621448	0.055	rs254807	-4.02	rs10417240	4.27e-02	7.64	0.5210	2180	1	top1	0.043	2e-14	0.521	0.602	0	0.989	0	0.01	0.001	ENSG00000076650	0.893616	1
PEC.BRAIN.RNASEQ.RSID	/stornext/Bioinf/data/lab_bahlo/users/gerring.z/twas/weights//PEC.BRAIN.RNASEQ.RSID/ENSG00000163001.wgt.RDat	CCDC104	2	55746740	55773015	0.06293	rs191585064	2.73	rs1823893	3.61e-02	7.55	-0.5220	1650	1	top1	0.036	1.9e-12	-0.522	0.602	0	0.996	0	0.003	0.001	ENSG00000163001	0.893616	1
PEC.BRAIN.RNASEQ.RSID	/stornext/Bioinf/data/lab_bahlo/users/gerring.z/twas/weights//PEC.BRAIN.RNASEQ.RSID/ENSG00000015475.wgt.RDat	BID	22	18216906	18257536	0.19555	rs5747411	-3.51	rs67425478	1.67e-01	-15.08	-0.812	1698	1698	bslmm	0.21	1.5e-68	0.521563	0.602	0	0.992	0	0.007	0.001	ENSG00000015475	0.893616	1
PEC.BRAIN.RNASEQ.RSID	/stornext/Bioinf/data/lab_bahlo/users/gerring.z/twas/weights//PEC.BRAIN.RNASEQ.RSID/ENSG00000175455.wgt.RDat	CCDC14	3	123616152	123680564	0.03171	rs72970939	-3.14	rs9878898	4.40e-03	-4.47	-0.5450	1093	1093	blup	0.013	2.2e-05	-0.52155	0.602	0.424	0.572	0.002	0.002	0.001	ENSG00000175455	0.893616	1
PEC.BRAIN.RNASEQ.RSID	/stornext/Bioinf/data/lab_bahlo/users/gerring.z/twas/weights//PEC.BRAIN.RNASEQ.RSID/ENSG00000226887.wgt.RDat	ERVMER34-1	4	53588785	53617807	0.01932	rs181681071	-2.70	rs147070982	5.45e-03	3.10	0.5220	1094	1	top1	0.0054	0.0042	0.522	0.602	0.976	0.021	0.003	0	0	ENSG00000226887	0.893616	1
PEC.BRAIN.RNASEQ.RSID	/stornext/Bioinf/data/lab_bahlo/users/gerring.z/twas/weights//PEC.BRAIN.RNASEQ.RSID/ENSG00000138653.wgt.RDat	NDST4	4	115748919	116035032	0.05694	rs59478123	2.67	rs11937330	-7.16e-04	3.98	-1.3660	2286	2286	blup	0.018	4.9e-07	-0.52128	0.602	0.418	0.577	0.002	0.002	0.001	ENSG00000138653	0.893616	1
PEC.BRAIN.RNASEQ.RSID	/stornext/Bioinf/data/lab_bahlo/users/gerring.z/twas/weights//PEC.BRAIN.RNASEQ.RSID/ENSG00000256646.wgt.RDat	PSMA2	7	42948872	42971773	0.03944	rs2214609	3.47	rs114336795	3.06e-02	6.60	0.5220	1694	1	top1	0.031	9.3e-11	0.522	0.602	0	0.994	0	0.005	0.001	ENSG00000256646	0.893616	1
PEC.BRAIN.RNASEQ.RSID	/stornext/Bioinf/data/lab_bahlo/users/gerring.z/twas/weights//PEC.BRAIN.RNASEQ.RSID/ENSG00000174374.wgt.RDat	WBSCR16	7	74441226	74490064	0.01764	rs146236144	-2.87	rs3846966	1.51e-03	-3.56	-1.0000	158	158	bslmm	0.005	0.0056	-0.522236	0.602	0.944	0.056	0	0	0	ENSG00000174374	0.893616	1
PEC.BRAIN.RNASEQ.RSID	/stornext/Bioinf/data/lab_bahlo/users/gerring.z/twas/weights//PEC.BRAIN.RNASEQ.RSID/ENSG00000137106.wgt.RDat	GRHPR	9	37422663	37436987	0.1289	rs1492714	4.62	rs4878690	7.39e-02	9.93	0.713	1313	9	lasso	0.074	3.5e-24	0.52081	0.602	0	0.626	0	0.373	0.001	ENSG00000137106	0.893616	1
PEC.BRAIN.RNASEQ.RSID	/stornext/Bioinf/data/lab_bahlo/users/gerring.z/twas/weights//PEC.BRAIN.RNASEQ.RSID/ENSG00000225756.wgt.RDat	DBH-AS1	9	136519708	136522435	0.0479	rs77926044	3.51	rs2097629	3.84e-02	-7.37	-0.522	1701	1	top1	0.038	3.9e-13	0.522	0.602	0	0.993	0	0.006	0.001	ENSG00000225756	0.893616	1
PEC.BRAIN.RNASEQ.RSID	/stornext/Bioinf/data/lab_bahlo/users/gerring.z/twas/weights//PEC.BRAIN.RNASEQ.RSID/ENSG00000198026.wgt.RDat	ZNF335	20	44577292	44600833	0.04846	rs6124779	-3.07	rs7275164	1.33e-02	5.29	0.5210	1476	1	top1	0.013	1.5e-05	0.521	0.602367	0.068	0.927	0	0.003	0.001	ENSG00000198026	0.893821	1
PEC.BRAIN.RNASEQ.RSID	/stornext/Bioinf/data/lab_bahlo/users/gerring.z/twas/weights//PEC.BRAIN.RNASEQ.RSID/ENSG00000271810.wgt.RDat	RP11-426L16.10	1	113245236	113254055	0.03961	rs149630635	3.01	rs79832592	1.85e-03	3.81	-0.44400	1185	1185	bslmm	0.0096	0.00021	-0.519383	0.603	0.866	0.13	0.003	0.001	0	ENSG00000271810	0.893821	1
PEC.BRAIN.RNASEQ.RSID	/stornext/Bioinf/data/lab_bahlo/users/gerring.z/twas/weights//PEC.BRAIN.RNASEQ.RSID/ENSG00000066294.wgt.RDat	CD84	1	160510885	160549306	0.09934	rs563278989	4.20	rs10797078	4.77e-02	8.48	-0.18100	1299	1299	bslmm	0.059	2e-19	-0.520725	0.603	0	0.99	0	0.009	0.001	ENSG00000066294	0.893821	1
PEC.BRAIN.RNASEQ.RSID	/stornext/Bioinf/data/lab_bahlo/users/gerring.z/twas/weights//PEC.BRAIN.RNASEQ.RSID/ENSG00000185630.wgt.RDat	PBX1	1	164524821	164868533	0.04209	rs1616235	3.56	rs10917963	1.44e-02	5.01	0.52000	1764	1	top1	0.014	7.4e-06	0.52	0.603	0.225	0.767	0.002	0.005	0.001	ENSG00000185630	0.893821	1
PEC.BRAIN.RNASEQ.RSID	/stornext/Bioinf/data/lab_bahlo/users/gerring.z/twas/weights//PEC.BRAIN.RNASEQ.RSID/ENSG00000226937.wgt.RDat	CEP164P1	10	45497670	45642669	0.02291	rs138584041	2.71	rs185542737	6.54e-04	3.65	1.7837	1940	1940	bslmm	0.0022	0.049	0.52065	0.603	0.866	0.128	0.005	0.001	0	ENSG00000226937	0.893821	1
PEC.BRAIN.RNASEQ.RSID	/stornext/Bioinf/data/lab_bahlo/users/gerring.z/twas/weights//PEC.BRAIN.RNASEQ.RSID/ENSG00000174236.wgt.RDat	REP15	12	27849428	27850566	0.07094	rs142200831	-3.21	rs73296196	8.03e-04	3.46	0.7580	1609	1609	bslmm	0.015	6.3e-06	0.51975	0.603	0.901	0.094	0.004	0	0	ENSG00000174236	0.893821	1
PEC.BRAIN.RNASEQ.RSID	/stornext/Bioinf/data/lab_bahlo/users/gerring.z/twas/weights//PEC.BRAIN.RNASEQ.RSID/ENSG00000103018.wgt.RDat	CYB5B	16	69458428	69500169	0.22021	rs62049974	-3.84	rs246148	5.89e-02	9.04	-0.1590	1152	46	enet	0.085	2.3e-27	-0.520797	0.603	0	0.989	0	0.01	0.001	ENSG00000103018	0.893821	1
PEC.BRAIN.RNASEQ.RSID	/stornext/Bioinf/data/lab_bahlo/users/gerring.z/twas/weights//PEC.BRAIN.RNASEQ.RSID/ENSG00000161653.wgt.RDat	NAGS	17	42081914	42086431	0.10128	rs570744818	-3.22	rs1994366	4.53e-02	-8.50	-0.45700	1001	24	enet	0.067	5.9e-22	0.51974	0.603	0	0.996	0	0.003	0.001	ENSG00000161653	0.893821	1
PEC.BRAIN.RNASEQ.RSID	/stornext/Bioinf/data/lab_bahlo/users/gerring.z/twas/weights//PEC.BRAIN.RNASEQ.RSID/ENSG00000214694.wgt.RDat	ARHGEF33	2	39117021	39202590	0.06021	rs560229243	-3.96	rs3112219	1.07e-02	-5.45	0.2860	1267	20	enet	0.027	1.4e-09	-0.52042	0.603	0.01	0.981	0	0.008	0.001	ENSG00000214694	0.893821	1
PEC.BRAIN.RNASEQ.RSID	/stornext/Bioinf/data/lab_bahlo/users/gerring.z/twas/weights//PEC.BRAIN.RNASEQ.RSID/ENSG00000273000.wgt.RDat	KB-1572G7.2	22	23995047	24059534	0.06817	rs114191552	3.44	rs7289661	2.00e-02	6.75	0.102	1730	1730	bslmm	0.04	1.5e-13	-0.519473	0.603	0	0.99	0	0.009	0.001	ENSG00000273000	0.893821	1
PEC.BRAIN.RNASEQ.RSID	/stornext/Bioinf/data/lab_bahlo/users/gerring.z/twas/weights//PEC.BRAIN.RNASEQ.RSID/ENSG00000273253.wgt.RDat	RP3-402G11.26	22	50637519	50638976	0.59178	rs79016563	-4.30	rs5771096	4.35e-01	23.95	-0.511	1893	46	enet	0.49	1.6e-197	-0.520285	0.603	0	0.928	0	0.071	0.001	ENSG00000273253	0.893821	1
PEC.BRAIN.RNASEQ.RSID	/stornext/Bioinf/data/lab_bahlo/users/gerring.z/twas/weights//PEC.BRAIN.RNASEQ.RSID/ENSG00000253596.wgt.RDat	CTD-2320G14.2	8	75259992	75262285	0.11269	rs112951212	3.40	rs9298238	1.00e-01	-11.88	0.652	1349	6	lasso	0.11	4.9e-35	-0.5201	0.603	0	0.989	0	0.009	0.001	ENSG00000253596	0.893821	1
PEC.BRAIN.RNASEQ.RSID	/stornext/Bioinf/data/lab_bahlo/users/gerring.z/twas/weights//PEC.BRAIN.RNASEQ.RSID/ENSG00000259820.wgt.RDat	AC083843.1	8	135804263	135810515	0.13641	rs62524716	-3.33	rs112919560	6.85e-02	-9.87	-0.428	1499	7	lasso	0.082	1.2e-26	0.52062	0.603	0	0.994	0	0.005	0.001	ENSG00000259820	0.893821	1
PEC.BRAIN.RNASEQ.RSID	/stornext/Bioinf/data/lab_bahlo/users/gerring.z/twas/weights//PEC.BRAIN.RNASEQ.RSID/ENSG00000213563.wgt.RDat	C8orf82	8	145751117	145754516	0.13881	rs193077395	-2.90	rs2721138	3.76e-02	-6.41	0.467	503	503	bslmm	0.077	4e-25	-0.52054	0.603	0	0.996	0	0.002	0.002	ENSG00000213563	0.893821	1
PEC.BRAIN.RNASEQ.RSID	/stornext/Bioinf/data/lab_bahlo/users/gerring.z/twas/weights//PEC.BRAIN.RNASEQ.RSID/ENSG00000185689.wgt.RDat	C6orf201	6	4079440	4131185	0.02031	rs116478999	-3.83	rs9328220	1.81e-02	-5.94	-0.596	1820	8	enet	0.019	2.2e-07	0.51885	0.603866	0	0.98	0	0.018	0.001	ENSG00000185689	0.894299	1
PEC.BRAIN.RNASEQ.RSID	/stornext/Bioinf/data/lab_bahlo/users/gerring.z/twas/weights//PEC.BRAIN.RNASEQ.RSID/ENSG00000085433.wgt.RDat	WDR47	1	109512836	109584850	0.03771	rs145071226	-3.08	rs60993967	1.12e-02	5.47	0.61900	1358	1358	bslmm	0.019	4.1e-07	0.518315	0.604	0.01	0.986	0	0.003	0.001	ENSG00000085433	0.894299	1
PEC.BRAIN.RNASEQ.RSID	/stornext/Bioinf/data/lab_bahlo/users/gerring.z/twas/weights//PEC.BRAIN.RNASEQ.RSID/ENSG00000176769.wgt.RDat	TCERG1L	10	132890654	133109984	0.07561	rs2121523	3.51	rs10829883	1.33e-02	-5.17	-0.5270	2944	2944	bslmm	0.021	7.3e-08	-0.5182	0.604	0.021	0.962	0	0.016	0.001	ENSG00000176769	0.894299	1
PEC.BRAIN.RNASEQ.RSID	/stornext/Bioinf/data/lab_bahlo/users/gerring.z/twas/weights//PEC.BRAIN.RNASEQ.RSID/ENSG00000110237.wgt.RDat	ARHGEF17	11	73019334	73080136	0.03374	rs11235703	2.80	rs75721806	2.01e-03	-4.26	1.1740	1117	1117	bslmm	0.0066	0.0019	-0.51894	0.604	0.363	0.633	0.001	0.002	0.002	ENSG00000110237	0.894299	1
PEC.BRAIN.RNASEQ.RSID	/stornext/Bioinf/data/lab_bahlo/users/gerring.z/twas/weights//PEC.BRAIN.RNASEQ.RSID/ENSG00000176165.wgt.RDat	FOXG1	14	29235050	29238870	0.08798	rs1191467	-2.94	rs17631065	4.89e-02	-8.21	-0.5180	1349	1	top1	0.049	2.5e-16	0.518	0.604	0	0.994	0	0.005	0.001	ENSG00000176165	0.894299	1
PEC.BRAIN.RNASEQ.RSID	/stornext/Bioinf/data/lab_bahlo/users/gerring.z/twas/weights//PEC.BRAIN.RNASEQ.RSID/ENSG00000263874.wgt.RDat	LINC00672	17	37081421	37084310	0.12175	rs3809704	-3.47	rs9908180	3.43e-02	-9.00	0.55100	1118	1118	blup	0.069	1.7e-22	-0.51922	0.604	0	0.992	0	0.007	0.001	ENSG00000263874	0.894299	1
PEC.BRAIN.RNASEQ.RSID	/stornext/Bioinf/data/lab_bahlo/users/gerring.z/twas/weights//PEC.BRAIN.RNASEQ.RSID/ENSG00000227036.wgt.RDat	LINC00511	17	70319264	70636611	0.05858	rs76077124	-3.27	rs2080130	8.98e-03	-5.19	-0.39700	1782	2	lasso	0.011	8.4e-05	0.51795	0.604	0.039	0.954	0	0.006	0.001	ENSG00000227036	0.894299	1
PEC.BRAIN.RNASEQ.RSID	/stornext/Bioinf/data/lab_bahlo/users/gerring.z/twas/weights//PEC.BRAIN.RNASEQ.RSID/ENSG00000105171.wgt.RDat	POP4	19	30094924	30108144	0.09467	rs12986077	-3.99	rs74616453	3.55e-02	-7.28	0.5190	1762	1	top1	0.036	3e-12	-0.519	0.604	0	0.964	0	0.035	0.001	ENSG00000105171	0.894299	1
PEC.BRAIN.RNASEQ.RSID	/stornext/Bioinf/data/lab_bahlo/users/gerring.z/twas/weights//PEC.BRAIN.RNASEQ.RSID/ENSG00000065911.wgt.RDat	MTHFD2	2	74425689	74444692	0.07366	rs35120660	-3.48	rs828856	1.11e-02	-5.68	1.1920	704	704	bslmm	0.015	3.8e-06	-0.51913	0.604	0.004	0.984	0	0.007	0.005	ENSG00000065911	0.894299	1
PEC.BRAIN.RNASEQ.RSID	/stornext/Bioinf/data/lab_bahlo/users/gerring.z/twas/weights//PEC.BRAIN.RNASEQ.RSID/ENSG00000224032.wgt.RDat	EPB41L4A-AS1	5	111496223	111499973	0.40791	rs75736086	3.489	rs7731129	2.97e-01	-20.08	-0.4070	1719	29	enet	0.39	5.8e-142	-0.51863	0.604	0	0.97	0	0.029	0.001	ENSG00000224032	0.894299	1
PEC.BRAIN.RNASEQ.RSID	/stornext/Bioinf/data/lab_bahlo/users/gerring.z/twas/weights//PEC.BRAIN.RNASEQ.RSID/ENSG00000165698.wgt.RDat	C9orf9	9	135753414	135765588	0.0183	rs77926044	3.51	rs144784643	-4.16e-04	3.69	-0.410	1345	1345	bslmm	0.0034	0.019	-0.51794	0.604	0.843	0.152	0.004	0.001	0	ENSG00000165698	0.894299	1
PEC.BRAIN.RNASEQ.RSID	/stornext/Bioinf/data/lab_bahlo/users/gerring.z/twas/weights//PEC.BRAIN.RNASEQ.RSID/ENSG00000217648.wgt.RDat	RP1-95L4.4	6	143663383	143664520	0.03881	rs117868497	3.39	rs9376746	7.72e-03	4.94	-0.518	1199	1	lasso	0.0088	0.00036	-0.518	0.604458	0.248	0.748	0.001	0.003	0.001	ENSG00000217648	0.894868	1
PEC.BRAIN.RNASEQ.RSID	/stornext/Bioinf/data/lab_bahlo/users/gerring.z/twas/weights//PEC.BRAIN.RNASEQ.RSID/ENSG00000112078.wgt.RDat	KCTD20	6	36410544	36458920	0.1635	rs539977812	-4.41	rs9462185	1.31e-01	-13.31	-0.434	1621	10	lasso	0.15	1.6e-47	0.51745	0.604842	0	0.933	0	0.066	0.001	ENSG00000112078	0.894868	1
PEC.BRAIN.RNASEQ.RSID	/stornext/Bioinf/data/lab_bahlo/users/gerring.z/twas/weights//PEC.BRAIN.RNASEQ.RSID/ENSG00000116205.wgt.RDat	TCEANC2	1	54519260	54578192	0.0886	rs2950262	4.20	rs74941187	3.87e-02	-7.34	-0.29200	1385	1385	bslmm	0.042	2.6e-14	0.517357	0.605	0	0.949	0	0.05	0.001	ENSG00000116205	0.894868	1
PEC.BRAIN.RNASEQ.RSID	/stornext/Bioinf/data/lab_bahlo/users/gerring.z/twas/weights//PEC.BRAIN.RNASEQ.RSID/ENSG00000117598.wgt.RDat	LPPR5	1	99355806	99470588	0.04945	rs142288869	-4.67	rs7524256	3.09e-02	-7.05	-0.47700	1811	2	lasso	0.032	4.2e-11	0.516825	0.605	0	0.927	0	0.072	0.001	ENSG00000117598	0.894868	1
PEC.BRAIN.RNASEQ.RSID	/stornext/Bioinf/data/lab_bahlo/users/gerring.z/twas/weights//PEC.BRAIN.RNASEQ.RSID/ENSG00000177666.wgt.RDat	PNPLA2	11	818902	825573	0.44192	rs147896191	4.08	rs1138693	3.61e-01	21.89	0.3980	1755	5	lasso	0.36	1.2e-131	0.51713	0.605	0	0.988	0	0.011	0.001	ENSG00000177666	0.894868	1
PEC.BRAIN.RNASEQ.RSID	/stornext/Bioinf/data/lab_bahlo/users/gerring.z/twas/weights//PEC.BRAIN.RNASEQ.RSID/ENSG00000010292.wgt.RDat	NCAPD2	12	6602522	6641121	0.07778	rs146256301	3.99	rs1319389	5.16e-02	-9.23	-0.3620	1073	16	enet	0.068	3.7e-22	-0.51663	0.605	0	0.993	0	0.006	0.001	ENSG00000010292	0.894868	1
PEC.BRAIN.RNASEQ.RSID	/stornext/Bioinf/data/lab_bahlo/users/gerring.z/twas/weights//PEC.BRAIN.RNASEQ.RSID/ENSG00000257657.wgt.RDat	RP11-352M15.1	12	45875654	46004403	0.02243	rs111361786	-2.48	rs12310825	3.91e-03	-4.66	0.4320	1230	11	enet	0.012	5.3e-05	-0.51745	0.605	0.235	0.762	0.001	0.002	0.001	ENSG00000257657	0.894868	1
PEC.BRAIN.RNASEQ.RSID	/stornext/Bioinf/data/lab_bahlo/users/gerring.z/twas/weights//PEC.BRAIN.RNASEQ.RSID/ENSG00000157093.wgt.RDat	LYZL4	3	42438570	42452092	0.10007	rs7628785	4.23	rs11709009	4.56e-02	-8.54	0.4200	1366	2	lasso	0.074	5.1e-24	-0.51668	0.605	0	0.98	0	0.019	0.001	ENSG00000157093	0.894868	1
PEC.BRAIN.RNASEQ.RSID	/stornext/Bioinf/data/lab_bahlo/users/gerring.z/twas/weights//PEC.BRAIN.RNASEQ.RSID/ENSG00000168818.wgt.RDat	STX18	4	4417469	4544073	0.19161	rs6841983	2.97	rs7693096	1.25e-01	-13.66	-0.7810	1766	18	enet	0.16	1.3e-53	0.51762	0.605	0	0.993	0	0.006	0.001	ENSG00000168818	0.894868	1
PEC.BRAIN.RNASEQ.RSID	/stornext/Bioinf/data/lab_bahlo/users/gerring.z/twas/weights//PEC.BRAIN.RNASEQ.RSID/ENSG00000177459.wgt.RDat	C8orf47	8	99076539	99105838	0.14119	rs113207081	-4.44	rs1378122	4.42e-02	8.71	0.443	1365	3	lasso	0.067	5.4e-22	-0.51667	0.605	0	0.968	0	0.031	0.001	ENSG00000177459	0.894868	1
PEC.BRAIN.RNASEQ.RSID	/stornext/Bioinf/data/lab_bahlo/users/gerring.z/twas/weights//PEC.BRAIN.RNASEQ.RSID/ENSG00000142945.wgt.RDat	KIF2C	1	45205490	45233439	0.06745	rs2982536	-3.15	rs11801067	5.38e-02	-8.80	0.51600	1121	1	top1	0.054	7.9e-18	-0.516	0.606	0	0.996	0	0.003	0.001	ENSG00000142945	0.895161	1
PEC.BRAIN.RNASEQ.RSID	/stornext/Bioinf/data/lab_bahlo/users/gerring.z/twas/weights//PEC.BRAIN.RNASEQ.RSID/ENSG00000196352.wgt.RDat	CD55	1	207494853	207534311	0.22047	rs78397231	-2.96	rs116059019	1.27e-01	13.03	-0.90800	1057	39	enet	0.15	1.4e-48	-0.515907	0.606	0	0.995	0	0.003	0.001	ENSG00000196352	0.895161	1
PEC.BRAIN.RNASEQ.RSID	/stornext/Bioinf/data/lab_bahlo/users/gerring.z/twas/weights//PEC.BRAIN.RNASEQ.RSID/ENSG00000006611.wgt.RDat	USH1C	11	17515442	17565963	0.04773	rs75572340	3.44	rs886817	-5.76e-04	-3.73	-1.0850	1232	1232	bslmm	0.0014	0.091	0.516	0.606	0.86	0.133	0.005	0.001	0.001	ENSG00000006611	0.895161	1
PEC.BRAIN.RNASEQ.RSID	/stornext/Bioinf/data/lab_bahlo/users/gerring.z/twas/weights//PEC.BRAIN.RNASEQ.RSID/ENSG00000182500.wgt.RDat	ORAI1	12	122064455	122080583	0.02845	rs58609847	4.09	rs10840650	1.44e-02	-5.25	-0.5160	1413	1	top1	0.014	7.1e-06	0.516	0.606	0.078	0.855	0.006	0.061	0.001	ENSG00000182500	0.895161	1
PEC.BRAIN.RNASEQ.RSID	/stornext/Bioinf/data/lab_bahlo/users/gerring.z/twas/weights//PEC.BRAIN.RNASEQ.RSID/ENSG00000165416.wgt.RDat	SUGT1	13	53226844	53275044	0.1196	rs1322955	3.79	rs77264716	5.22e-02	-8.94	-0.89200	1296	26	enet	0.072	2.5e-23	0.515602	0.606	0	0.972	0	0.026	0.001	ENSG00000165416	0.895161	1
PEC.BRAIN.RNASEQ.RSID	/stornext/Bioinf/data/lab_bahlo/users/gerring.z/twas/weights//PEC.BRAIN.RNASEQ.RSID/ENSG00000066739.wgt.RDat	ATG2B	14	96747595	96830207	0.02958	rs77574844	-3.16	rs72704896	1.46e-04	3.74	-0.5160	1713	1	top1	0.00015	0.27	-0.516	0.606	0.952	0.044	0.003	0	0	ENSG00000066739	0.895161	1
PEC.BRAIN.RNASEQ.RSID	/stornext/Bioinf/data/lab_bahlo/users/gerring.z/twas/weights//PEC.BRAIN.RNASEQ.RSID/ENSG00000167178.wgt.RDat	ISLR2	15	74392652	74430881	0.09332	rs57292194	3.88	rs2415169	2.90e-02	-7.25	1.5530	1197	1197	blup	0.044	6.3e-15	0.51582	0.606	0	0.979	0	0.018	0.003	ENSG00000167178	0.895161	1
PEC.BRAIN.RNASEQ.RSID	/stornext/Bioinf/data/lab_bahlo/users/gerring.z/twas/weights//PEC.BRAIN.RNASEQ.RSID/ENSG00000155666.wgt.RDat	KDM8	16	27214807	27233089	0.11545	rs9932632	3.27	rs4787940	5.07e-02	8.71	0.5770	1393	5	lasso	0.064	4.8e-21	0.516158	0.606	0	0.996	0	0.003	0.001	ENSG00000155666	0.895161	1
PEC.BRAIN.RNASEQ.RSID	/stornext/Bioinf/data/lab_bahlo/users/gerring.z/twas/weights//PEC.BRAIN.RNASEQ.RSID/ENSG00000163161.wgt.RDat	ERCC3	2	128014866	128051752	0.14642	rs114139318	4.22	rs1850689	4.87e-02	8.74	1.4650	1778	1778	blup	0.079	9.1e-26	0.51619	0.606	0	0.986	0	0.011	0.003	ENSG00000163161	0.895161	1
PEC.BRAIN.RNASEQ.RSID	/stornext/Bioinf/data/lab_bahlo/users/gerring.z/twas/weights//PEC.BRAIN.RNASEQ.RSID/ENSG00000127415.wgt.RDat	IDUA	4	980785	998316	0.15442	rs80187089	3.22	rs11936407	6.50e-02	-9.66	-0.4020	1843	1843	bslmm	0.082	1.3e-26	-0.51642	0.606	0	0.994	0	0.005	0.001	ENSG00000127415	0.895161	1
PEC.BRAIN.RNASEQ.RSID	/stornext/Bioinf/data/lab_bahlo/users/gerring.z/twas/weights//PEC.BRAIN.RNASEQ.RSID/ENSG00000170180.wgt.RDat	GYPA	4	145030457	145061904	0.04891	rs188735374	3.22	rs143838494	-7.57e-04	-3.60	1.1090	1735	1735	blup	0.0063	0.0022	-0.51616	0.606	0.714	0.281	0.003	0.001	0	ENSG00000170180	0.895161	1
PEC.BRAIN.RNASEQ.RSID	/stornext/Bioinf/data/lab_bahlo/users/gerring.z/twas/weights//PEC.BRAIN.RNASEQ.RSID/ENSG00000196411.wgt.RDat	EPHB4	7	100400187	100425121	0.08339	rs4729666	-4.20	rs76367760	4.22e-02	7.62	-1.4680	1190	5	lasso	0.063	1.4e-20	-0.515114	0.606	0	0.976	0	0.021	0.003	ENSG00000196411	0.895161	1
PEC.BRAIN.RNASEQ.RSID	/stornext/Bioinf/data/lab_bahlo/users/gerring.z/twas/weights//PEC.BRAIN.RNASEQ.RSID/ENSG00000188152.wgt.RDat	NUTM2G	9	99690592	99702535	0.0781	rs12682968	-3.91	rs79018960	4.24e-02	8.87	-0.469	819	819	bslmm	0.047	7.9e-16	-0.51579	0.606	0	0.986	0	0.013	0.001	ENSG00000188152	0.895161	1
PEC.BRAIN.RNASEQ.RSID	/stornext/Bioinf/data/lab_bahlo/users/gerring.z/twas/weights//PEC.BRAIN.RNASEQ.RSID/ENSG00000172426.wgt.RDat	RSPH9	6	43612783	43640336	0.06991	rs2651194	-4.42	rs41274940	3.66e-02	3.96	-0.100	1127	1127	bslmm	0.039	3.2e-13	0.51516	0.606444	0.81	0.085	0.092	0.01	0.003	ENSG00000172426	0.895393	1
PEC.BRAIN.RNASEQ.RSID	/stornext/Bioinf/data/lab_bahlo/users/gerring.z/twas/weights//PEC.BRAIN.RNASEQ.RSID/ENSG00000158008.wgt.RDat	EXTL1	1	26346375	26362955	0.1516	rs112750178	-3.05	rs6686190	3.81e-02	7.27	0.08500	1152	12	enet	0.042	2.9e-14	0.51398	0.607	0	0.993	0	0.006	0.001	ENSG00000158008	0.895393	1
PEC.BRAIN.RNASEQ.RSID	/stornext/Bioinf/data/lab_bahlo/users/gerring.z/twas/weights//PEC.BRAIN.RNASEQ.RSID/ENSG00000057468.wgt.RDat	MSH4	1	76262567	76378923	0.47381	rs116493071	-3.23	rs1146643	1.88e-01	-15.78	-0.13200	1849	55	enet	0.3	1.2e-103	0.514351	0.607	0	0.994	0	0.005	0.001	ENSG00000057468	0.895393	1
PEC.BRAIN.RNASEQ.RSID	/stornext/Bioinf/data/lab_bahlo/users/gerring.z/twas/weights//PEC.BRAIN.RNASEQ.RSID/ENSG00000143228.wgt.RDat	NUF2	1	163236366	163325554	0.06788	rs17440397	3.72	rs2345030	1.76e-02	-6.34	-0.57100	1811	5	lasso	0.026	3.2e-09	0.514528	0.607	0	0.976	0	0.023	0.001	ENSG00000143228	0.895393	1
PEC.BRAIN.RNASEQ.RSID	/stornext/Bioinf/data/lab_bahlo/users/gerring.z/twas/weights//PEC.BRAIN.RNASEQ.RSID/ENSG00000179431.wgt.RDat	FJX1	11	35639735	35642419	0.08982	rs604225	-3.54	rs149216400	2.54e-02	-6.33	0.8760	1242	1242	bslmm	0.039	2.1e-13	-0.51403	0.607	0	0.993	0	0.006	0.001	ENSG00000179431	0.895393	1
PEC.BRAIN.RNASEQ.RSID	/stornext/Bioinf/data/lab_bahlo/users/gerring.z/twas/weights//PEC.BRAIN.RNASEQ.RSID/ENSG00000180776.wgt.RDat	ZDHHC20	13	21950263	22033509	0.1372	rs74321787	3.45	rs9550733	3.34e-03	-4.74	1.28200	1759	1759	bslmm	0.033	1.7e-11	0.514348	0.607	0.325	0.665	0.003	0.006	0.001	ENSG00000180776	0.895393	1
PEC.BRAIN.RNASEQ.RSID	/stornext/Bioinf/data/lab_bahlo/users/gerring.z/twas/weights//PEC.BRAIN.RNASEQ.RSID/ENSG00000136099.wgt.RDat	PCDH8	13	53418109	53422775	0.039	rs7140116	4.14	rs2408695	-2.59e-04	-4.24	-0.80500	1310	21	enet	0.0032	0.023	0.513896	0.607	0.576	0.373	0.03	0.019	0.001	ENSG00000136099	0.895393	1
PEC.BRAIN.RNASEQ.RSID	/stornext/Bioinf/data/lab_bahlo/users/gerring.z/twas/weights//PEC.BRAIN.RNASEQ.RSID/ENSG00000166503.wgt.RDat	HDGFRP3	15	83784320	83876770	0.00988	rs35522893	3.37	rs7176643	2.12e-04	3.73	-0.5140	1039	2	lasso	0.0023	0.046	-0.51399	0.607	0.849	0.147	0.003	0.001	0	ENSG00000166503	0.895393	1
PEC.BRAIN.RNASEQ.RSID	/stornext/Bioinf/data/lab_bahlo/users/gerring.z/twas/weights//PEC.BRAIN.RNASEQ.RSID/ENSG00000006114.wgt.RDat	SYNRG	17	35874900	35969544	0.09969	rs4635384	-3.02	rs3110625	2.71e-02	-6.43	1.67100	768	768	bslmm	0.045	3.3e-15	0.51365	0.607	0	0.994	0	0.002	0.004	ENSG00000006114	0.895393	1
PEC.BRAIN.RNASEQ.RSID	/stornext/Bioinf/data/lab_bahlo/users/gerring.z/twas/weights//PEC.BRAIN.RNASEQ.RSID/ENSG00000130517.wgt.RDat	PGPEP1	19	18451397	18480760	0.38605	rs12981122	-4.70	rs10423237	3.03e-01	-20.04	0.7980	1487	26	enet	0.34	8.2e-120	-0.513978	0.607	0	0.702	0	0.297	0.001	ENSG00000130517	0.895393	1
PEC.BRAIN.RNASEQ.RSID	/stornext/Bioinf/data/lab_bahlo/users/gerring.z/twas/weights//PEC.BRAIN.RNASEQ.RSID/ENSG00000230385.wgt.RDat	AC012507.4	2	231773567	231774817	0.02498	rs77970044	-2.97	rs77381105	1.25e-02	-4.84	-0.5150	1551	1	top1	0.012	2.8e-05	0.515	0.607	0.397	0.599	0.001	0.002	0.001	ENSG00000230385	0.895393	1
PEC.BRAIN.RNASEQ.RSID	/stornext/Bioinf/data/lab_bahlo/users/gerring.z/twas/weights//PEC.BRAIN.RNASEQ.RSID/ENSG00000183473.wgt.RDat	SSTR3	22	37600278	37608362	0.05658	rs7290274	2.84	rs229557	-5.07e-04	-4.49	-0.930	1384	30	enet	0.005	0.006	-0.514005	0.607	0.698	0.298	0.002	0.001	0.001	ENSG00000183473	0.895393	1
PEC.BRAIN.RNASEQ.RSID	/stornext/Bioinf/data/lab_bahlo/users/gerring.z/twas/weights//PEC.BRAIN.RNASEQ.RSID/ENSG00000085719.wgt.RDat	CPNE3	8	87497059	87573726	0.33148	rs148023354	2.96	rs6651268	7.57e-02	-11.29	0.172	1748	1748	bslmm	0.17	2.6e-54	0.51502	0.607	0	0.996	0	0.003	0.001	ENSG00000085719	0.895393	1
PEC.BRAIN.RNASEQ.RSID	/stornext/Bioinf/data/lab_bahlo/users/gerring.z/twas/weights//PEC.BRAIN.RNASEQ.RSID/ENSG00000047932.wgt.RDat	GOPC	6	117639374	117923691	0.19263	rs112107383	2.95	rs9387489	7.60e-02	12.34	-0.646	2100	44	enet	0.14	9.1e-45	-0.51433	0.60702	0	0.995	0	0.004	0.001	ENSG00000047932	0.895393	1
PEC.BRAIN.RNASEQ.RSID	/stornext/Bioinf/data/lab_bahlo/users/gerring.z/twas/weights//PEC.BRAIN.RNASEQ.RSID/ENSG00000137225.wgt.RDat	CAPN11	6	44126548	44152139	0.16416	rs61448493	3.97	rs4711770	1.18e-01	-12.60	-0.449	1340	6	lasso	0.13	9.7e-41	0.51411	0.607174	0	0.992	0	0.007	0.001	ENSG00000137225	0.895529	1
PEC.BRAIN.RNASEQ.RSID	/stornext/Bioinf/data/lab_bahlo/users/gerring.z/twas/weights//PEC.BRAIN.RNASEQ.RSID/ENSG00000216863.wgt.RDat	LY86-AS1	6	6346698	6623004	0.18954	rs115236394	-3.25	rs9405951	5.03e-02	-8.15	0.657	2262	28	enet	0.068	2.9e-22	-0.51327	0.607764	0	0.992	0	0.007	0.001	ENSG00000216863	0.895712	1
PEC.BRAIN.RNASEQ.RSID	/stornext/Bioinf/data/lab_bahlo/users/gerring.z/twas/weights//PEC.BRAIN.RNASEQ.RSID/ENSG00000129515.wgt.RDat	SNX6	14	35030300	35099389	0.18024	rs80306194	4.36	rs4982195	1.02e-01	-12.21	0.5460	1984	10	lasso	0.13	1.1e-42	-0.513622	0.608	0	0.94	0	0.059	0.001	ENSG00000129515	0.895712	1
PEC.BRAIN.RNASEQ.RSID	/stornext/Bioinf/data/lab_bahlo/users/gerring.z/twas/weights//PEC.BRAIN.RNASEQ.RSID/ENSG00000168229.wgt.RDat	PTGDR	14	52734431	52743442	0.11293	rs17252623	3.47	rs4901234	1.89e-02	-6.59	0.1310	1774	1774	bslmm	0.051	4.5e-17	-0.512974	0.608	0	0.993	0	0.006	0.001	ENSG00000168229	0.895712	1
PEC.BRAIN.RNASEQ.RSID	/stornext/Bioinf/data/lab_bahlo/users/gerring.z/twas/weights//PEC.BRAIN.RNASEQ.RSID/ENSG00000103056.wgt.RDat	SMPD3	16	68392231	68482591	0.05624	rs148073592	2.70	rs55968019	1.25e-02	5.37	0.6120	1265	1265	bslmm	0.021	5.8e-08	-0.513567	0.608	0.01	0.985	0	0.004	0.001	ENSG00000103056	0.895712	1
PEC.BRAIN.RNASEQ.RSID	/stornext/Bioinf/data/lab_bahlo/users/gerring.z/twas/weights//PEC.BRAIN.RNASEQ.RSID/ENSG00000142230.wgt.RDat	SAE1	19	47616531	47713886	0.04063	rs11879889	3.48	rs10417760	1.39e-02	-5.92	0.1480	1148	9	enet	0.017	1.2e-06	-0.51323	0.608	0.002	0.991	0	0.006	0.001	ENSG00000142230	0.895712	1
PEC.BRAIN.RNASEQ.RSID	/stornext/Bioinf/data/lab_bahlo/users/gerring.z/twas/weights//PEC.BRAIN.RNASEQ.RSID/ENSG00000268266.wgt.RDat	AC003005.2	19	57989017	57994364	0.25271	rs2108529	-3.78	rs35859595	1.95e-01	-16.40	0.1530	1465	8	lasso	0.24	1.2e-81	-0.51269	0.608	0	0.987	0	0.012	0.001	ENSG00000268266	0.895712	1
PEC.BRAIN.RNASEQ.RSID	/stornext/Bioinf/data/lab_bahlo/users/gerring.z/twas/weights//PEC.BRAIN.RNASEQ.RSID/ENSG00000162975.wgt.RDat	KCNF1	2	11052063	11054350	0.04605	rs72785462	-3.56	rs115612734	4.57e-05	4.72	0.4240	1845	1845	blup	0.008	0.00067	-0.51346	0.608	0.285	0.672	0.012	0.029	0.001	ENSG00000162975	0.895712	1
PEC.BRAIN.RNASEQ.RSID	/stornext/Bioinf/data/lab_bahlo/users/gerring.z/twas/weights//PEC.BRAIN.RNASEQ.RSID/ENSG00000235954.wgt.RDat	TTC28-AS1	22	28315364	28404569	0.25638	rs34970554	4.34	rs2267128	1.79e-01	15.45	0.208	1143	1143	bslmm	0.21	2.5e-71	-0.512265	0.608	0	0.91	0	0.089	0.001	ENSG00000235954	0.895712	1
PEC.BRAIN.RNASEQ.RSID	/stornext/Bioinf/data/lab_bahlo/users/gerring.z/twas/weights//PEC.BRAIN.RNASEQ.RSID/ENSG00000125388.wgt.RDat	GRK4	4	2965335	3042474	0.10383	rs28548185	-4.62	rs7667520	6.07e-02	-9.34	0.6690	1751	6	lasso	0.067	5.6e-22	-0.51289	0.608	0	0.722	0	0.277	0.001	ENSG00000125388	0.895712	1
PEC.BRAIN.RNASEQ.RSID	/stornext/Bioinf/data/lab_bahlo/users/gerring.z/twas/weights//PEC.BRAIN.RNASEQ.RSID/ENSG00000206344.wgt.RDat	HCG27	6	31165537	31171745	0.40284	rs2905708	-0.943	rs2259388	0.012636	-4.18	-0.027	40	20	enet	0.048	4e-16	-0.5125	0.608	0.74	0.26	0	0	0	ENSG00000206344	0.895712	1
PEC.BRAIN.RNASEQ.RSID	/stornext/Bioinf/data/lab_bahlo/users/gerring.z/twas/weights//PEC.BRAIN.RNASEQ.RSID/ENSG00000178685.wgt.RDat	PARP10	8	145051321	145086940	0.02292	rs7462667	3.06	rs967699	-7.48e-04	-3.16	0.163	614	614	blup	0.00085	0.15	0.5125	0.608	0.947	0.051	0.002	0	0	ENSG00000178685	0.895712	1
PEC.BRAIN.RNASEQ.RSID	/stornext/Bioinf/data/lab_bahlo/users/gerring.z/twas/weights//PEC.BRAIN.RNASEQ.RSID/ENSG00000112029.wgt.RDat	FBXO5	6	153291664	153304714	0.07649	rs9479501	3.98	rs9479469	2.97e-02	-7.37	1.177	1771	6	lasso	0.051	5.3e-17	-0.51288	0.608038	0	0.978	0	0.02	0.002	ENSG00000112029	0.895712	1
PEC.BRAIN.RNASEQ.RSID	/stornext/Bioinf/data/lab_bahlo/users/gerring.z/twas/weights//PEC.BRAIN.RNASEQ.RSID/ENSG00000186063.wgt.RDat	AIDA	1	222841355	222886552	0.13296	rs78816369	-3.22	rs17163345	6.52e-02	-9.38	0.59100	1063	5	lasso	0.075	2.5e-24	-0.511224	0.609	0	0.995	0	0.004	0.001	ENSG00000186063	0.895948	1
PEC.BRAIN.RNASEQ.RSID	/stornext/Bioinf/data/lab_bahlo/users/gerring.z/twas/weights//PEC.BRAIN.RNASEQ.RSID/ENSG00000143774.wgt.RDat	GUK1	1	228327663	228336685	0.09774	rs528095494	3.26	rs12034268	1.02e-01	-11.67	0.51100	1075	1	top1	0.1	6.8e-33	-0.511	0.609	0	0.995	0	0.003	0.001	ENSG00000143774	0.895948	1
PEC.BRAIN.RNASEQ.RSID	/stornext/Bioinf/data/lab_bahlo/users/gerring.z/twas/weights//PEC.BRAIN.RNASEQ.RSID/ENSG00000225251.wgt.RDat	RPL5P25	10	13099902	13100676	0.04304	rs11819274	3.87	rs10906294	1.60e-02	5.46	-0.5110	1749	1	top1	0.016	2.4e-06	-0.511	0.609	0.028	0.958	0	0.012	0.001	ENSG00000225251	0.895948	1
PEC.BRAIN.RNASEQ.RSID	/stornext/Bioinf/data/lab_bahlo/users/gerring.z/twas/weights//PEC.BRAIN.RNASEQ.RSID/ENSG00000166135.wgt.RDat	HIF1AN	10	102288829	102319755	0.11944	rs113635033	3.42	rs4244338	1.07e-02	7.13	1.7250	1077	1077	bslmm	0.051	4.9e-17	-0.51201	0.609	0	0.99	0	0.006	0.004	ENSG00000166135	0.895948	1
PEC.BRAIN.RNASEQ.RSID	/stornext/Bioinf/data/lab_bahlo/users/gerring.z/twas/weights//PEC.BRAIN.RNASEQ.RSID/ENSG00000184227.wgt.RDat	ACOT1	14	74003818	74010498	0.81306	rs214269	4.78	rs58231493	2.43e-01	-18.01	0.6700	1566	94	enet	0.55	3.6e-228	-0.511949	0.609	0	0.615	0	0.384	0.001	ENSG00000184227	0.895948	1
PEC.BRAIN.RNASEQ.RSID	/stornext/Bioinf/data/lab_bahlo/users/gerring.z/twas/weights//PEC.BRAIN.RNASEQ.RSID/ENSG00000259536.wgt.RDat	RP11-111A22.1	15	40780240	40850183	0.03108	rs11857340	2.97	rs8036938	2.16e-02	6.28	-0.5110	1073	1	top1	0.022	4.9e-08	-0.511	0.609	0	0.996	0	0.003	0.001	ENSG00000259536	0.895948	1
PEC.BRAIN.RNASEQ.RSID	/stornext/Bioinf/data/lab_bahlo/users/gerring.z/twas/weights//PEC.BRAIN.RNASEQ.RSID/ENSG00000108384.wgt.RDat	RAD51C	17	56769934	56811703	0.27844	rs147770689	3.40	rs61350506	5.04e-01	-26.03	-0.42000	891	12	lasso	0.52	4.5e-212	0.51181	0.609	0	0.996	0	0.003	0.001	ENSG00000108384	0.895948	1
PEC.BRAIN.RNASEQ.RSID	/stornext/Bioinf/data/lab_bahlo/users/gerring.z/twas/weights//PEC.BRAIN.RNASEQ.RSID/ENSG00000170558.wgt.RDat	CDH2	18	25530930	25757410	0.0773	rs8098269	3.69	rs17468415	0.000456	-4.11	2.978	1576	41	enet	0.015	4.1e-06	-0.51105	0.609	0.637	0.325	0.018	0.009	0.011	ENSG00000170558	0.895948	1
PEC.BRAIN.RNASEQ.RSID	/stornext/Bioinf/data/lab_bahlo/users/gerring.z/twas/weights//PEC.BRAIN.RNASEQ.RSID/ENSG00000163009.wgt.RDat	C2orf48	2	10281509	10351851	0.06813	rs550902045	3.33	rs62129884	1.47e-02	-5.05	0.8000	2222	7	lasso	0.019	3.8e-07	-0.51124	0.609	0.08	0.914	0	0.005	0.001	ENSG00000163009	0.895948	1
PEC.BRAIN.RNASEQ.RSID	/stornext/Bioinf/data/lab_bahlo/users/gerring.z/twas/weights//PEC.BRAIN.RNASEQ.RSID/ENSG00000163093.wgt.RDat	BBS5	2	170335688	170382432	0.0469	rs830969	-4.62	rs2353189	2.56e-02	5.22	0.5120	1798	1	top1	0.026	3.1e-09	0.512	0.609	0.088	0.861	0.005	0.046	0.001	ENSG00000163093	0.895948	1
PEC.BRAIN.RNASEQ.RSID	/stornext/Bioinf/data/lab_bahlo/users/gerring.z/twas/weights//PEC.BRAIN.RNASEQ.RSID/ENSG00000159110.wgt.RDat	IFNAR2	21	34602206	34637980	0.0814	rs2834248	3.61	rs12233340	3.39e-02	6.57	1.014	1115	3	lasso	0.036	2.9e-12	-0.51174	0.609	0	0.989	0	0.009	0.002	ENSG00000159110	0.895948	1
PEC.BRAIN.RNASEQ.RSID	/stornext/Bioinf/data/lab_bahlo/users/gerring.z/twas/weights//PEC.BRAIN.RNASEQ.RSID/ENSG00000240583.wgt.RDat	AQP1	7	30893010	30965131	0.09392	rs17160068	-4.07	rs10243307	2.24e-02	-7.03	-0.9400	1338	5	lasso	0.027	8.6e-10	0.511223	0.609	0	0.957	0	0.042	0.001	ENSG00000240583	0.895948	1
PEC.BRAIN.RNASEQ.RSID	/stornext/Bioinf/data/lab_bahlo/users/gerring.z/twas/weights//PEC.BRAIN.RNASEQ.RSID/ENSG00000168453.wgt.RDat	HR	8	21971928	21990897	0.10875	rs58571231	-3.00	rs7821323	5.15e-02	-8.94	-0.525	1145	2	lasso	0.07	6.8e-23	0.51097	0.609	0	0.995	0	0.004	0.001	ENSG00000168453	0.895948	1
PEC.BRAIN.RNASEQ.RSID	/stornext/Bioinf/data/lab_bahlo/users/gerring.z/twas/weights//PEC.BRAIN.RNASEQ.RSID/ENSG00000183508.wgt.RDat	FAM46C	1	118148556	118170994	0.03058	rs12079298	-4.06	rs4659331	5.40e-03	4.38	-0.51000	1411	1	top1	0.0054	0.0043	-0.51	0.61	0.8	0.177	0.019	0.004	0.001	ENSG00000183508	0.896148	1
PEC.BRAIN.RNASEQ.RSID	/stornext/Bioinf/data/lab_bahlo/users/gerring.z/twas/weights//PEC.BRAIN.RNASEQ.RSID/ENSG00000151657.wgt.RDat	KIN	10	7792925	7829990	0.10667	rs17143125	-3.48	rs12359245	3.94e-02	7.54	0.9660	2004	32	enet	0.042	2.7e-14	-0.50967	0.61	0	0.988	0	0.01	0.002	ENSG00000151657	0.896148	1
PEC.BRAIN.RNASEQ.RSID	/stornext/Bioinf/data/lab_bahlo/users/gerring.z/twas/weights//PEC.BRAIN.RNASEQ.RSID/ENSG00000148655.wgt.RDat	C10orf11	10	77360998	78319925	0.2965	rs146226659	-3.47	rs11001784	1.79e-01	-14.52	-0.4990	2055	48	enet	0.25	2.6e-83	0.51069	0.61	0	0.994	0	0.005	0.001	ENSG00000148655	0.896148	1
PEC.BRAIN.RNASEQ.RSID	/stornext/Bioinf/data/lab_bahlo/users/gerring.z/twas/weights//PEC.BRAIN.RNASEQ.RSID/ENSG00000110074.wgt.RDat	FOXRED1	11	126138950	126148026	0.3145	rs6590226	3.85	rs685409	2.27e-01	-18.07	0.4750	1469	5	lasso	0.28	8.5e-95	-0.51055	0.61	0	0.982	0	0.017	0.001	ENSG00000110074	0.896148	1
PEC.BRAIN.RNASEQ.RSID	/stornext/Bioinf/data/lab_bahlo/users/gerring.z/twas/weights//PEC.BRAIN.RNASEQ.RSID/ENSG00000092445.wgt.RDat	TYRO3	15	41849873	41871536	0.13184	rs1620412	3.04	rs28513515	2.99e-02	-6.19	-0.4577	1348	5	lasso	0.038	6e-13	0.50974	0.61	0	0.994	0	0.005	0.001	ENSG00000092445	0.896148	1
PEC.BRAIN.RNASEQ.RSID	/stornext/Bioinf/data/lab_bahlo/users/gerring.z/twas/weights//PEC.BRAIN.RNASEQ.RSID/ENSG00000260517.wgt.RDat	RP11-426C22.5	16	29127448	29229181	0.01466	rs62036613	-7.42	rs252297	3.08e-03	4.15	0.0540	749	749	blup	0.0085	0.00046	0.509468	0.61	0	0	0.369	0.624	0.007	ENSG00000260517	0.896148	1
PEC.BRAIN.RNASEQ.RSID	/stornext/Bioinf/data/lab_bahlo/users/gerring.z/twas/weights//PEC.BRAIN.RNASEQ.RSID/ENSG00000161888.wgt.RDat	SPC24	19	11242196	11266484	0.06315	rs12460706	-3.70	rs10423196	1.01e-02	-5.18	-0.9900	1461	40	enet	0.025	4.5e-09	-0.510211	0.61	0.062	0.921	0.001	0.015	0.001	ENSG00000161888	0.896148	1
PEC.BRAIN.RNASEQ.RSID	/stornext/Bioinf/data/lab_bahlo/users/gerring.z/twas/weights//PEC.BRAIN.RNASEQ.RSID/ENSG00000124302.wgt.RDat	CHST8	19	34112861	34264414	0.09004	rs254807	-4.02	rs62100664	3.45e-02	7.19	-1.8870	2005	31	enet	0.038	5e-13	-0.510687	0.61	0	0.976	0	0.016	0.008	ENSG00000124302	0.896148	1
PEC.BRAIN.RNASEQ.RSID	/stornext/Bioinf/data/lab_bahlo/users/gerring.z/twas/weights//PEC.BRAIN.RNASEQ.RSID/ENSG00000124466.wgt.RDat	LYPD3	19	43964939	43969812	0.03116	rs6509113	3.28	rs2599457	1.29e-02	4.58	0.5100	1478	1	top1	0.013	2e-05	0.51	0.61	0.669	0.327	0.003	0.001	0	ENSG00000124466	0.896148	1
PEC.BRAIN.RNASEQ.RSID	/stornext/Bioinf/data/lab_bahlo/users/gerring.z/twas/weights//PEC.BRAIN.RNASEQ.RSID/ENSG00000230006.wgt.RDat	ANKRD36BP2	2	89065324	89106126	0.09255	rs170795	3.26	rs9309655	3.79e-02	-7.41	0.4050	784	784	blup	0.05	1.2e-16	-0.51077	0.61	0	0.996	0	0.003	0.001	ENSG00000230006	0.896148	1
PEC.BRAIN.RNASEQ.RSID	/stornext/Bioinf/data/lab_bahlo/users/gerring.z/twas/weights//PEC.BRAIN.RNASEQ.RSID/ENSG00000241684.wgt.RDat	ADAMTS9-AS2	3	64670585	64997143	0.15307	rs56234550	-4.07	rs79143431	2.65e-02	6.55	0.3450	1877	33	enet	0.071	4.7e-23	0.50996	0.61	0	0.987	0	0.012	0.001	ENSG00000241684	0.896148	1
PEC.BRAIN.RNASEQ.RSID	/stornext/Bioinf/data/lab_bahlo/users/gerring.z/twas/weights//PEC.BRAIN.RNASEQ.RSID/ENSG00000177646.wgt.RDat	ACAD9	3	128598439	128634910	0.25527	rs143988824	3.52	rs16852367	1.19e-02	6.90	-1.0403	1506	1506	blup	0.12	6.7e-38	0.50981	0.61	0	0.992	0	0.006	0.002	ENSG00000177646	0.896148	1
PEC.BRAIN.RNASEQ.RSID	/stornext/Bioinf/data/lab_bahlo/users/gerring.z/twas/weights//PEC.BRAIN.RNASEQ.RSID/ENSG00000134058.wgt.RDat	CDK7	5	68530668	68573250	0.06055	rs1623118	2.958	rs6450027	3.58e-02	8.19	-0.2790	913	913	bslmm	0.053	1.1e-17	-0.50983	0.61	0	0.996	0	0.003	0.001	ENSG00000134058	0.896148	1
PEC.BRAIN.RNASEQ.RSID	/stornext/Bioinf/data/lab_bahlo/users/gerring.z/twas/weights//PEC.BRAIN.RNASEQ.RSID/ENSG00000197343.wgt.RDat	ZNF655	7	99156029	99174076	0.02929	rs73147622	-5.04	rs4729573	-4.41e-07	-3.79	-0.1860	888	888	bslmm	0.0018	0.065	0.509477	0.61	0.141	0.02	0.723	0.102	0.015	ENSG00000197343	0.896148	1
PEC.BRAIN.RNASEQ.RSID	/stornext/Bioinf/data/lab_bahlo/users/gerring.z/twas/weights//PEC.BRAIN.RNASEQ.RSID/ENSG00000148672.wgt.RDat	GLUD1	10	88810243	88854623	0.07143	rs2140670	3.96	rs71473300	3.84e-02	7.72	0.8210	1265	23	enet	0.042	3.6e-14	0.50803	0.611	0	0.992	0	0.007	0.001	ENSG00000148672	0.896257	1
PEC.BRAIN.RNASEQ.RSID	/stornext/Bioinf/data/lab_bahlo/users/gerring.z/twas/weights//PEC.BRAIN.RNASEQ.RSID/ENSG00000235162.wgt.RDat	C12orf75	12	105629068	105789875	0.12802	rs75051455	-3.94	rs11112504	3.56e-02	7.95	-0.2600	1873	43	enet	0.057	9.4e-19	0.50883	0.611	0	0.99	0	0.009	0.001	ENSG00000235162	0.896257	1
PEC.BRAIN.RNASEQ.RSID	/stornext/Bioinf/data/lab_bahlo/users/gerring.z/twas/weights//PEC.BRAIN.RNASEQ.RSID/ENSG00000272515.wgt.RDat	RP11-29P20.1	13	88260162	88261489	0.1908	rs2152247	3.46	rs72639337	1.45e-02	4.17	1.58400	1383	56	enet	0.042	2.8e-14	0.509187	0.611	0.263	0.723	0.003	0.008	0.003	ENSG00000272515	0.896257	1
PEC.BRAIN.RNASEQ.RSID	/stornext/Bioinf/data/lab_bahlo/users/gerring.z/twas/weights//PEC.BRAIN.RNASEQ.RSID/ENSG00000102466.wgt.RDat	FGF14	13	102372134	103054124	0.0688	rs9518722	-3.02	rs1836845	5.04e-02	-8.34	-0.50800	2379	1	lasso	0.053	1.8e-17	0.508	0.611	0	0.994	0	0.005	0.001	ENSG00000102466	0.896257	1
PEC.BRAIN.RNASEQ.RSID	/stornext/Bioinf/data/lab_bahlo/users/gerring.z/twas/weights//PEC.BRAIN.RNASEQ.RSID/ENSG00000205562.wgt.RDat	RP11-497E19.1	14	85991477	85996332	0.04779	rs34094103	-3.19	rs12894094	1.49e-02	6.09	-1.1420	1530	3	lasso	0.028	4.6e-10	-0.50931	0.611	0	0.994	0	0.005	0.001	ENSG00000205562	0.896257	1
PEC.BRAIN.RNASEQ.RSID	/stornext/Bioinf/data/lab_bahlo/users/gerring.z/twas/weights//PEC.BRAIN.RNASEQ.RSID/ENSG00000066455.wgt.RDat	GOLGA5	14	93260576	93306308	0.02091	rs80342630	3.19	rs137908674	1.65e-03	-3.87	0.4570	1808	1808	bslmm	0.0022	0.048	-0.508537	0.611	0.743	0.25	0.005	0.002	0	ENSG00000066455	0.896257	1
PEC.BRAIN.RNASEQ.RSID	/stornext/Bioinf/data/lab_bahlo/users/gerring.z/twas/weights//PEC.BRAIN.RNASEQ.RSID/ENSG00000132603.wgt.RDat	NIP7	16	69373333	69377014	0.07177	rs62049974	-3.84	rs8053896	5.50e-02	-8.85	0.2650	1135	20	enet	0.068	3.7e-22	-0.509052	0.611	0	0.989	0	0.01	0.001	ENSG00000132603	0.896257	1
PEC.BRAIN.RNASEQ.RSID	/stornext/Bioinf/data/lab_bahlo/users/gerring.z/twas/weights//PEC.BRAIN.RNASEQ.RSID/ENSG00000133030.wgt.RDat	MPRIP	17	16945859	17120993	0.11238	rs9897596	3.50	rs58326998	4.53e-02	8.45	1.01200	1572	1572	bslmm	0.073	6.7e-24	0.50906	0.611	0	0.993	0	0.006	0.002	ENSG00000133030	0.896257	1
PEC.BRAIN.RNASEQ.RSID	/stornext/Bioinf/data/lab_bahlo/users/gerring.z/twas/weights//PEC.BRAIN.RNASEQ.RSID/ENSG00000130173.wgt.RDat	C19orf80	19	11348178	11352619	0.03339	rs12460706	-3.70	rs7252976	2.36e-03	4.09	0.4670	1419	1419	bslmm	0.0062	0.0024	0.50867	0.611	0.686	0.296	0.012	0.005	0.001	ENSG00000130173	0.896257	1
PEC.BRAIN.RNASEQ.RSID	/stornext/Bioinf/data/lab_bahlo/users/gerring.z/twas/weights//PEC.BRAIN.RNASEQ.RSID/ENSG00000188269.wgt.RDat	OR7A5	19	14903302	14946188	0.17056	rs2189664	3.29	rs7258295	1.32e-01	13.29	0.4560	2017	11	enet	0.14	7e-45	0.508798	0.611	0	0.989	0	0.01	0.001	ENSG00000188269	0.896257	1
PEC.BRAIN.RNASEQ.RSID	/stornext/Bioinf/data/lab_bahlo/users/gerring.z/twas/weights//PEC.BRAIN.RNASEQ.RSID/ENSG00000160161.wgt.RDat	CILP2	19	19649057	19657468	0.02155	rs146284512	-3.18	rs112116399	-6.71e-04	3.63	-1.1070	1354	1354	bslmm	0.0038	0.014	-0.508712	0.611	0.833	0.157	0.007	0.001	0.001	ENSG00000160161	0.896257	1
PEC.BRAIN.RNASEQ.RSID	/stornext/Bioinf/data/lab_bahlo/users/gerring.z/twas/weights//PEC.BRAIN.RNASEQ.RSID/ENSG00000145293.wgt.RDat	ENOPH1	4	83351715	83382244	0.04125	rs28736536	-2.84	rs6838602	1.30e-03	4.34	-0.5480	1582	1582	bslmm	0.0049	0.0064	0.50926	0.611	0.591	0.405	0.002	0.001	0.001	ENSG00000145293	0.896257	1
PEC.BRAIN.RNASEQ.RSID	/stornext/Bioinf/data/lab_bahlo/users/gerring.z/twas/weights//PEC.BRAIN.RNASEQ.RSID/ENSG00000151388.wgt.RDat	ADAMTS12	5	33523640	33892297	0.08068	rs182898687	3.339	rs115933755	2.71e-03	-4.29	-0.2880	1884	25	enet	0.033	1.5e-11	0.50924	0.611	0.536	0.459	0.002	0.002	0.001	ENSG00000151388	0.896257	1
PEC.BRAIN.RNASEQ.RSID	/stornext/Bioinf/data/lab_bahlo/users/gerring.z/twas/weights//PEC.BRAIN.RNASEQ.RSID/ENSG00000186591.wgt.RDat	UBE2H	7	129470572	129592789	0.04372	rs7801229	-3.67	rs62491480	2.45e-02	-6.73	0.5930	1765	5	lasso	0.04	1.6e-13	-0.508642	0.611	0	0.993	0	0.006	0.001	ENSG00000186591	0.896257	1
PEC.BRAIN.RNASEQ.RSID	/stornext/Bioinf/data/lab_bahlo/users/gerring.z/twas/weights//PEC.BRAIN.RNASEQ.RSID/ENSG00000273489.wgt.RDat	RP11-180C16.1	7	131178723	131182453	0.08781	rs55937521	-3.82	rs13308125	2.10e-02	-6.31	-0.6080	1396	1396	blup	0.029	3.3e-10	-0.508811	0.611	0	0.985	0	0.014	0.001	ENSG00000273489	0.896257	1
PEC.BRAIN.RNASEQ.RSID	/stornext/Bioinf/data/lab_bahlo/users/gerring.z/twas/weights//PEC.BRAIN.RNASEQ.RSID/ENSG00000255103.wgt.RDat	KIAA0754	1	39876151	39882154	0.01341	rs61782278	-4.15	rs6703800	1.13e-03	3.50	-0.54100	1425	1425	bslmm	0.0048	0.0067	-0.507881	0.612	0.843	0.132	0.02	0.003	0.001	ENSG00000255103	0.896818	1
PEC.BRAIN.RNASEQ.RSID	/stornext/Bioinf/data/lab_bahlo/users/gerring.z/twas/weights//PEC.BRAIN.RNASEQ.RSID/ENSG00000271614.wgt.RDat	LINC00936	12	90102736	90106367	0.06858	rs704068	2.80	rs10745512	1.63e-02	5.80	0.9510	1003	3	lasso	0.023	1.9e-08	0.507	0.612	0.002	0.993	0	0.003	0.002	ENSG00000271614	0.896818	1
PEC.BRAIN.RNASEQ.RSID	/stornext/Bioinf/data/lab_bahlo/users/gerring.z/twas/weights//PEC.BRAIN.RNASEQ.RSID/ENSG00000070367.wgt.RDat	EXOC5	14	57670518	57735726	0.03895	rs12896715	-3.18	rs149152522	1.34e-03	3.89	0.4680	1362	6	enet	0.0028	0.029	0.507465	0.612	0.86	0.135	0.004	0.001	0	ENSG00000070367	0.896818	1
PEC.BRAIN.RNASEQ.RSID	/stornext/Bioinf/data/lab_bahlo/users/gerring.z/twas/weights//PEC.BRAIN.RNASEQ.RSID/ENSG00000259376.wgt.RDat	RP11-505E24.3	15	101583921	101589661	0.0289	rs79691110	-3.65	rs8023514	2.01e-02	5.51	0.5070	1508	1	top1	0.02	1.4e-07	0.507	0.612	0.023	0.971	0	0.005	0.001	ENSG00000259376	0.896818	1
PEC.BRAIN.RNASEQ.RSID	/stornext/Bioinf/data/lab_bahlo/users/gerring.z/twas/weights//PEC.BRAIN.RNASEQ.RSID/ENSG00000132386.wgt.RDat	SERPINF1	17	1665253	1680868	0.35586	rs17761864	5.44	rs62088172	1.71e-01	-15.06	-0.35500	1621	35	enet	0.2	1.1e-65	0.50694	0.612	0	0.056	0	0.943	0	ENSG00000132386	0.896818	1
PEC.BRAIN.RNASEQ.RSID	/stornext/Bioinf/data/lab_bahlo/users/gerring.z/twas/weights//PEC.BRAIN.RNASEQ.RSID/ENSG00000167216.wgt.RDat	KATNAL2	18	44497455	44627658	0.1663	rs34324193	-5.91	rs6507707	0.0432	-9.73	-0.568	1752	23	enet	0.11	2e-34	0.50722	0.612	0	0.013	0	0.987	0	ENSG00000167216	0.896818	1
PEC.BRAIN.RNASEQ.RSID	/stornext/Bioinf/data/lab_bahlo/users/gerring.z/twas/weights//PEC.BRAIN.RNASEQ.RSID/ENSG00000083807.wgt.RDat	SLC27A5	19	58990879	59023780	0.12353	rs111855557	-3.84	rs55992602	1.33e-02	6.91	-1.3110	817	817	bslmm	0.069	1.3e-22	0.507305	0.612	0	0.981	0	0.017	0.002	ENSG00000083807	0.896818	1
PEC.BRAIN.RNASEQ.RSID	/stornext/Bioinf/data/lab_bahlo/users/gerring.z/twas/weights//PEC.BRAIN.RNASEQ.RSID/ENSG00000114857.wgt.RDat	NKTR	3	42642106	42690227	0.15473	rs7628785	4.23	rs383937	9.56e-02	-11.27	0.4220	1283	5	lasso	0.1	1.6e-33	-0.5071	0.612	0	0.981	0	0.018	0.001	ENSG00000114857	0.896818	1
PEC.BRAIN.RNASEQ.RSID	/stornext/Bioinf/data/lab_bahlo/users/gerring.z/twas/weights//PEC.BRAIN.RNASEQ.RSID/ENSG00000164181.wgt.RDat	ELOVL7	5	60047618	60140216	0.08423	rs162247	3.454	rs61160187	3.48e-02	-7.79	-1.1030	1428	1428	bslmm	0.061	5.7e-20	0.50663	0.612	0	0.979	0	0.018	0.003	ENSG00000164181	0.896818	1
PEC.BRAIN.RNASEQ.RSID	/stornext/Bioinf/data/lab_bahlo/users/gerring.z/twas/weights//PEC.BRAIN.RNASEQ.RSID/ENSG00000136235.wgt.RDat	GPNMB	7	23275586	23314727	0.4058	rs6949932	2.45	rs199357	3.38e-01	-21.22	0.3960	1381	79	enet	0.4	1.6e-149	-0.506545	0.612	0	0.997	0	0.002	0.001	ENSG00000136235	0.896818	1
PEC.BRAIN.RNASEQ.RSID	/stornext/Bioinf/data/lab_bahlo/users/gerring.z/twas/weights//PEC.BRAIN.RNASEQ.RSID/ENSG00000092820.wgt.RDat	EZR	6	159186773	159240444	0.16774	rs143646199	4.02	rs9347254	1.16e-01	-12.44	-0.304	2156	4	lasso	0.12	1.7e-38	0.5067	0.612367	0	0.974	0	0.025	0.001	ENSG00000092820	0.897265	1
PEC.BRAIN.RNASEQ.RSID	/stornext/Bioinf/data/lab_bahlo/users/gerring.z/twas/weights//PEC.BRAIN.RNASEQ.RSID/ENSG00000197245.wgt.RDat	FAM110D	1	26485511	26489119	0.08398	rs2925523	3.06	rs3806383	4.10e-02	7.52	-0.20000	1102	2	lasso	0.041	5.6e-14	0.50568	0.613	0	0.992	0	0.007	0.001	ENSG00000197245	0.897378	1
PEC.BRAIN.RNASEQ.RSID	/stornext/Bioinf/data/lab_bahlo/users/gerring.z/twas/weights//PEC.BRAIN.RNASEQ.RSID/ENSG00000119698.wgt.RDat	PPP4R4	14	94612465	94746072	0.3571	rs8017220	-2.95	rs1243123	2.55e-01	-18.46	-0.4350	1914	62	enet	0.31	1.6e-107	0.506289	0.613	0	0.994	0	0.005	0.001	ENSG00000119698	0.897378	1
PEC.BRAIN.RNASEQ.RSID	/stornext/Bioinf/data/lab_bahlo/users/gerring.z/twas/weights//PEC.BRAIN.RNASEQ.RSID/ENSG00000137815.wgt.RDat	RTF1	15	41700606	41775761	0.07066	rs533416468	-3.22	rs28617619	4.01e-02	-7.67	0.2210	1254	20	enet	0.045	3.9e-15	-0.50599	0.613	0	0.995	0	0.004	0.001	ENSG00000137815	0.897378	1
PEC.BRAIN.RNASEQ.RSID	/stornext/Bioinf/data/lab_bahlo/users/gerring.z/twas/weights//PEC.BRAIN.RNASEQ.RSID/ENSG00000259807.wgt.RDat	RP11-426C22.4	16	29228491	29231352	0.03379	rs62036613	-7.42	rs1364270	2.88e-03	-4.25	0.2570	728	6	lasso	0.013	2.5e-05	0.506119	0.613	0	0	0.44	0.55	0.01	ENSG00000259807	0.897378	1
PEC.BRAIN.RNASEQ.RSID	/stornext/Bioinf/data/lab_bahlo/users/gerring.z/twas/weights//PEC.BRAIN.RNASEQ.RSID/ENSG00000141750.wgt.RDat	STAC2	17	37366789	37382125	0.02864	rs116950586	-3.49	rs117986805	3.43e-03	4.44	-0.65300	1093	1093	bslmm	0.0073	0.0011	-0.50624	0.613	0.551	0.435	0.007	0.006	0.001	ENSG00000141750	0.897378	1
PEC.BRAIN.RNASEQ.RSID	/stornext/Bioinf/data/lab_bahlo/users/gerring.z/twas/weights//PEC.BRAIN.RNASEQ.RSID/ENSG00000232300.wgt.RDat	FAM215B	17	44636196	44640161	0.49987	rs72837839	4.04	rs3874943	1.64e-01	-14.82	-0.04718	813	33	enet	0.2	1.2e-66	0.50584	0.613	0	0.962	0	0.037	0.001	ENSG00000232300	0.897378	1
PEC.BRAIN.RNASEQ.RSID	/stornext/Bioinf/data/lab_bahlo/users/gerring.z/twas/weights//PEC.BRAIN.RNASEQ.RSID/ENSG00000142207.wgt.RDat	URB1	21	33683329	33765335	0.41792	rs2251144	3.44	rs11909249	1.54e-01	14.35	1.573	1535	16	lasso	0.35	2.1e-126	-0.50643	0.613	0	0.988	0	0.009	0.003	ENSG00000142207	0.897378	1
PEC.BRAIN.RNASEQ.RSID	/stornext/Bioinf/data/lab_bahlo/users/gerring.z/twas/weights//PEC.BRAIN.RNASEQ.RSID/ENSG00000181585.wgt.RDat	TMIE	3	46742823	46752376	0.4129	rs13098842	3.96	rs7642146	1.79e-01	-12.43	0.0640	1375	36	enet	0.26	1.1e-88	0.50578	0.613	0	0.979	0	0.02	0.001	ENSG00000181585	0.897378	1
PEC.BRAIN.RNASEQ.RSID	/stornext/Bioinf/data/lab_bahlo/users/gerring.z/twas/weights//PEC.BRAIN.RNASEQ.RSID/ENSG00000196422.wgt.RDat	PPP1R26	9	138370925	138380739	0.0915	rs11103138	-3.15	rs62580732	1.62e-02	-6.08	-0.566	1835	8	enet	0.036	1.6e-12	0.50561	0.613	0	0.993	0	0.005	0.001	ENSG00000196422	0.897378	1
PEC.BRAIN.RNASEQ.RSID	/stornext/Bioinf/data/lab_bahlo/users/gerring.z/twas/weights//PEC.BRAIN.RNASEQ.RSID/ENSG00000125818.wgt.RDat	PSMF1	20	1093906	1160596	0.30324	rs12624336	3.62	rs2284375	1.61e-01	-14.53	1.3180	1673	5	lasso	0.24	4.3e-80	0.504692	0.613775	0	0.992	0	0.005	0.002	ENSG00000125818	0.898117	1
PEC.BRAIN.RNASEQ.RSID	/stornext/Bioinf/data/lab_bahlo/users/gerring.z/twas/weights//PEC.BRAIN.RNASEQ.RSID/ENSG00000125872.wgt.RDat	LRRN4	20	6021424	6034695	0.03972	rs111526316	-2.94	rs11087712	2.80e-03	-4.23	-1.3480	1747	31	enet	0.003	0.025	0.504546	0.613878	0.641	0.354	0.003	0.002	0.001	ENSG00000125872	0.898117	1
PEC.BRAIN.RNASEQ.RSID	/stornext/Bioinf/data/lab_bahlo/users/gerring.z/twas/weights//PEC.BRAIN.RNASEQ.RSID/ENSG00000176155.wgt.RDat	CCDC57	17	80059336	80170706	0.20471	rs4969480	-4.31	rs4280305	1.67e-01	-15.55	0.18400	1827	14	lasso	0.22	9e-72	-0.50496	0.614	0	0.954	0	0.045	0.001	ENSG00000176155	0.898117	1
PEC.BRAIN.RNASEQ.RSID	/stornext/Bioinf/data/lab_bahlo/users/gerring.z/twas/weights//PEC.BRAIN.RNASEQ.RSID/ENSG00000169035.wgt.RDat	KLK7	19	51479729	51487355	0.22432	rs78081759	3.91	rs268891	1.69e-02	7.31	0.1690	1397	1397	bslmm	0.078	2.5e-25	-0.504985	0.614	0	0.988	0	0.011	0.001	ENSG00000169035	0.898117	1
PEC.BRAIN.RNASEQ.RSID	/stornext/Bioinf/data/lab_bahlo/users/gerring.z/twas/weights//PEC.BRAIN.RNASEQ.RSID/ENSG00000196504.wgt.RDat	PRPF40A	2	153508107	153574511	0.08274	rs566068542	-3.73	rs6434161	6.39e-02	9.81	0.4280	1644	5	lasso	0.072	1.4e-23	0.50427	0.614	0	0.987	0	0.012	0.001	ENSG00000196504	0.898117	1
PEC.BRAIN.RNASEQ.RSID	/stornext/Bioinf/data/lab_bahlo/users/gerring.z/twas/weights//PEC.BRAIN.RNASEQ.RSID/ENSG00000121577.wgt.RDat	POPDC2	3	119355304	119384171	0.05549	rs111661335	-3.39	rs6438541	1.85e-02	5.80	0.5040	1396	1	top1	0.019	4.1e-07	0.504	0.614	0.005	0.986	0	0.008	0.001	ENSG00000121577	0.898117	1
PEC.BRAIN.RNASEQ.RSID	/stornext/Bioinf/data/lab_bahlo/users/gerring.z/twas/weights//PEC.BRAIN.RNASEQ.RSID/ENSG00000197415.wgt.RDat	VEPH1	3	156977531	157251408	0.06082	rs187206450	-3.68	rs7609926	2.62e-02	-7.41	0.9590	1869	11	enet	0.041	8.4e-14	-0.50434	0.614	0	0.988	0	0.01	0.002	ENSG00000197415	0.898117	1
PEC.BRAIN.RNASEQ.RSID	/stornext/Bioinf/data/lab_bahlo/users/gerring.z/twas/weights//PEC.BRAIN.RNASEQ.RSID/ENSG00000164938.wgt.RDat	TP53INP1	8	95938200	95961639	0.10035	rs140519417	-2.76	rs10956931	3.93e-02	8.26	0.241	1767	4	lasso	0.066	1.6e-21	0.50491	0.614	0	0.995	0	0.004	0.001	ENSG00000164938	0.898117	1
PEC.BRAIN.RNASEQ.RSID	/stornext/Bioinf/data/lab_bahlo/users/gerring.z/twas/weights//PEC.BRAIN.RNASEQ.RSID/ENSG00000215440.wgt.RDat	NPEPL1	20	57264187	57294294	0.17049	rs79652855	2.93	rs6026453	6.44e-02	-9.38	0.3510	1187	5	lasso	0.075	2.1e-24	-0.503228	0.614804	0	0.995	0	0.004	0.001	ENSG00000215440	0.898675	1
PEC.BRAIN.RNASEQ.RSID	/stornext/Bioinf/data/lab_bahlo/users/gerring.z/twas/weights//PEC.BRAIN.RNASEQ.RSID/ENSG00000110090.wgt.RDat	CPT1A	11	68522088	68611878	0.04522	rs61881144	-3.29	rs4633480	1.82e-02	-6.20	-1.0470	1463	4	enet	0.031	8.4e-11	0.50294	0.615	0	0.994	0	0.004	0.002	ENSG00000110090	0.898675	1
PEC.BRAIN.RNASEQ.RSID	/stornext/Bioinf/data/lab_bahlo/users/gerring.z/twas/weights//PEC.BRAIN.RNASEQ.RSID/ENSG00000256271.wgt.RDat	CACNA1C-AS2	12	2777666	2781386	0.0235	rs34276917	3.32	rs10848730	-7.55e-04	3.39	-2.0200	1340	1340	blup	0.0058	0.0032	0.50301	0.615	0.842	0.15	0.007	0.001	0	ENSG00000256271	0.898675	1
PEC.BRAIN.RNASEQ.RSID	/stornext/Bioinf/data/lab_bahlo/users/gerring.z/twas/weights//PEC.BRAIN.RNASEQ.RSID/ENSG00000135678.wgt.RDat	CPM	12	69235977	69365350	0.2572	rs57342380	-3.61	rs11177429	1.55e-01	-14.52	0.1480	1606	36	enet	0.16	3.6e-52	-0.50239	0.615	0	0.99	0	0.009	0.001	ENSG00000135678	0.898675	1
PEC.BRAIN.RNASEQ.RSID	/stornext/Bioinf/data/lab_bahlo/users/gerring.z/twas/weights//PEC.BRAIN.RNASEQ.RSID/ENSG00000259054.wgt.RDat	AE000662.93	14	23025205	23025956	0.02459	rs34322499	3.22	rs8005168	-1.28e-04	3.63	-0.0880	1805	4	lasso	0.0046	0.0079	-0.502254	0.615	0.824	0.173	0.002	0.001	0	ENSG00000259054	0.898675	1
PEC.BRAIN.RNASEQ.RSID	/stornext/Bioinf/data/lab_bahlo/users/gerring.z/twas/weights//PEC.BRAIN.RNASEQ.RSID/ENSG00000174100.wgt.RDat	MRPL45	17	36452989	36479101	0.24658	rs3809704	-3.47	rs142784738	2.48e-02	7.13	1.01100	770	770	bslmm	0.12	1.2e-37	0.50227	0.615	0	0.995	0	0.003	0.002	ENSG00000174100	0.898675	1
PEC.BRAIN.RNASEQ.RSID	/stornext/Bioinf/data/lab_bahlo/users/gerring.z/twas/weights//PEC.BRAIN.RNASEQ.RSID/ENSG00000064961.wgt.RDat	HMG20B	19	3572775	3579086	0.02484	rs78077103	-3.51	rs72976603	-9.01e-05	3.40	-1.3040	1440	1440	bslmm	0.00045	0.21	0.503112	0.615	0.906	0.09	0.003	0	0	ENSG00000064961	0.898675	1
PEC.BRAIN.RNASEQ.RSID	/stornext/Bioinf/data/lab_bahlo/users/gerring.z/twas/weights//PEC.BRAIN.RNASEQ.RSID/ENSG00000021488.wgt.RDat	SLC7A9	19	33321415	33360672	0.1681	rs6510243	3.97	rs73051165	1.68e-01	-14.99	0.8420	2026	2026	bslmm	0.22	5.1e-73	-0.503295	0.615	0	0.975	0	0.024	0.002	ENSG00000021488	0.898675	1
PEC.BRAIN.RNASEQ.RSID	/stornext/Bioinf/data/lab_bahlo/users/gerring.z/twas/weights//PEC.BRAIN.RNASEQ.RSID/ENSG00000246082.wgt.RDat	NUDT16P	3	131080742	131083966	0.09934	rs13088506	3.37	rs12637639	2.75e-02	6.39	-0.5150	1307	5	lasso	0.031	5.2e-11	-0.50303	0.615	0	0.984	0	0.015	0.001	ENSG00000246082	0.898675	1
PEC.BRAIN.RNASEQ.RSID	/stornext/Bioinf/data/lab_bahlo/users/gerring.z/twas/weights//PEC.BRAIN.RNASEQ.RSID/ENSG00000119314.wgt.RDat	PTBP3	9	114980715	115095947	0.0383	rs12551042	-3.67	rs35064764	1.53e-02	-5.74	-0.122	1865	1865	blup	0.017	8.4e-07	-0.5023	0.615	0.001	0.982	0	0.016	0.001	ENSG00000119314	0.898675	1
PEC.BRAIN.RNASEQ.RSID	/stornext/Bioinf/data/lab_bahlo/users/gerring.z/twas/weights//PEC.BRAIN.RNASEQ.RSID/ENSG00000118402.wgt.RDat	ELOVL4	6	80624529	80657297	0.16264	rs189156625	3.07	rs13191201	5.73e-02	-9.02	0.198	1739	4	lasso	0.076	1e-24	0.50174	0.615849	0	0.993	0	0.006	0.001	ENSG00000118402	0.89896	1
PEC.BRAIN.RNASEQ.RSID	/stornext/Bioinf/data/lab_bahlo/users/gerring.z/twas/weights//PEC.BRAIN.RNASEQ.RSID/ENSG00000101464.wgt.RDat	PIGU	20	33148346	33264910	0.01666	rs62211616	3.26	rs4911444	1.04e-02	-4.92	-0.6780	876	6	enet	0.013	1.8e-05	0.501601	0.615948	0.051	0.943	0	0.005	0.001	ENSG00000101464	0.89896	1
PEC.BRAIN.RNASEQ.RSID	/stornext/Bioinf/data/lab_bahlo/users/gerring.z/twas/weights//PEC.BRAIN.RNASEQ.RSID/ENSG00000186862.wgt.RDat	PDZD7	10	102767440	102790890	0.49081	rs10883550	-3.20	rs10786615	8.47e-02	-12.28	0.8300	1143	23	enet	0.23	1.7e-75	-0.50181	0.616	0	0.993	0	0.006	0.001	ENSG00000186862	0.89896	1
PEC.BRAIN.RNASEQ.RSID	/stornext/Bioinf/data/lab_bahlo/users/gerring.z/twas/weights//PEC.BRAIN.RNASEQ.RSID/ENSG00000166311.wgt.RDat	SMPD1	11	6411655	6416228	0.10355	rs12365992	-3.34	rs2682112	6.81e-03	4.87	-0.4940	1527	31	enet	0.021	7.5e-08	0.5015	0.616	0.172	0.822	0.001	0.004	0.001	ENSG00000166311	0.89896	1
PEC.BRAIN.RNASEQ.RSID	/stornext/Bioinf/data/lab_bahlo/users/gerring.z/twas/weights//PEC.BRAIN.RNASEQ.RSID/ENSG00000177627.wgt.RDat	C12orf54	12	48876286	48890295	0.07848	rs145102814	-3.25	rs75391271	-5.35e-04	-4.45	1.6770	1684	1684	bslmm	0.0098	0.00019	-0.50154	0.616	0.203	0.791	0.001	0.003	0.002	ENSG00000177627	0.89896	1
PEC.BRAIN.RNASEQ.RSID	/stornext/Bioinf/data/lab_bahlo/users/gerring.z/twas/weights//PEC.BRAIN.RNASEQ.RSID/ENSG00000137821.wgt.RDat	LRRC49	15	71145578	71342414	0.12097	rs952959	-3.24	rs11635025	5.38e-02	-9.65	-0.3450	1361	5	lasso	0.073	1.3e-23	0.5013	0.616	0	0.992	0	0.007	0.001	ENSG00000137821	0.89896	1
PEC.BRAIN.RNASEQ.RSID	/stornext/Bioinf/data/lab_bahlo/users/gerring.z/twas/weights//PEC.BRAIN.RNASEQ.RSID/ENSG00000115525.wgt.RDat	ST3GAL5	2	86066267	86116137	0.07316	rs72838673	-3.56	rs1878899	1.94e-02	-6.28	-0.5130	1599	1599	bslmm	0.023	1.7e-08	0.50094	0.616	0	0.991	0	0.008	0.001	ENSG00000115525	0.89896	1
PEC.BRAIN.RNASEQ.RSID	/stornext/Bioinf/data/lab_bahlo/users/gerring.z/twas/weights//PEC.BRAIN.RNASEQ.RSID/ENSG00000223588.wgt.RDat	AC103564.9	2	132534140	132534601	0.11894	rs146275528	-3.49	rs4078905	7.47e-02	10.10	-1.2610	1181	3	lasso	0.084	4.3e-27	-0.50114	0.616	0	0.985	0	0.012	0.002	ENSG00000223588	0.89896	1
PEC.BRAIN.RNASEQ.RSID	/stornext/Bioinf/data/lab_bahlo/users/gerring.z/twas/weights//PEC.BRAIN.RNASEQ.RSID/ENSG00000010322.wgt.RDat	NISCH	3	52489134	52527087	0.07863	rs181904306	2.90	rs11715382	1.69e-02	5.82	0.3110	806	806	blup	0.029	2.2e-10	-0.50212	0.616	0.001	0.996	0	0.002	0.001	ENSG00000010322	0.89896	1
PEC.BRAIN.RNASEQ.RSID	/stornext/Bioinf/data/lab_bahlo/users/gerring.z/twas/weights//PEC.BRAIN.RNASEQ.RSID/ENSG00000240005.wgt.RDat	RP11-293A21.1	4	26861428	26862221	0.1701	rs115490074	3.58	rs6448484	1.49e-01	14.10	-0.3420	1016	18	enet	0.15	6.2e-50	-0.50221	0.616	0	0.995	0	0.003	0.001	ENSG00000240005	0.89896	1
PEC.BRAIN.RNASEQ.RSID	/stornext/Bioinf/data/lab_bahlo/users/gerring.z/twas/weights//PEC.BRAIN.RNASEQ.RSID/ENSG00000180346.wgt.RDat	TIGD2	4	90033968	90036050	0.03653	rs28673752	-3.34	rs2458547	1.22e-02	-4.87	-0.5340	1641	1641	blup	0.019	2.3e-07	0.50201	0.616	0.045	0.949	0	0.005	0.002	ENSG00000180346	0.89896	1
PEC.BRAIN.RNASEQ.RSID	/stornext/Bioinf/data/lab_bahlo/users/gerring.z/twas/weights//PEC.BRAIN.RNASEQ.RSID/ENSG00000185261.wgt.RDat	KIAA0825	5	93488671	93954309	0.09884	rs11135401	4.081	rs12521289	7.85e-02	10.43	-0.5010	1222	1	top1	0.079	1.8e-25	-0.501	0.616	0	0.928	0	0.071	0.001	ENSG00000185261	0.89896	1
PEC.BRAIN.RNASEQ.RSID	/stornext/Bioinf/data/lab_bahlo/users/gerring.z/twas/weights//PEC.BRAIN.RNASEQ.RSID/ENSG00000273399.wgt.RDat	RP11-408A13.3	9	14586767	14587324	0.0217	rs7025230	3.65	rs117215778	2.83e-02	-6.73	-0.502	1341	1	top1	0.028	4.5e-10	0.502	0.616	0	0.993	0	0.006	0.001	ENSG00000273399	0.89896	1
PEC.BRAIN.RNASEQ.RSID	/stornext/Bioinf/data/lab_bahlo/users/gerring.z/twas/weights//PEC.BRAIN.RNASEQ.RSID/ENSG00000269896.wgt.RDat	RP4-740C4.6	1	2281853	2284259	0.25356	rs185336888	-4.53	rs12071572	1.29e-01	-13.14	1.06800	1158	1158	bslmm	0.17	2.2e-56	-0.500643	0.617	0	0.927	0	0.071	0.002	ENSG00000269896	0.899335	1
PEC.BRAIN.RNASEQ.RSID	/stornext/Bioinf/data/lab_bahlo/users/gerring.z/twas/weights//PEC.BRAIN.RNASEQ.RSID/ENSG00000172031.wgt.RDat	EPHX4	1	92495539	92529093	0.21607	rs150510309	3.19	rs74102814	1.43e-01	-13.88	0.18600	1230	32	enet	0.15	3.4e-50	0.500527	0.617	0	0.993	0	0.006	0.001	ENSG00000172031	0.899335	1
PEC.BRAIN.RNASEQ.RSID	/stornext/Bioinf/data/lab_bahlo/users/gerring.z/twas/weights//PEC.BRAIN.RNASEQ.RSID/ENSG00000198246.wgt.RDat	SLC29A3	10	73079015	73123142	0.25971	rs1970490	3.31	rs780672	2.31e-02	-7.37	-2.8220	1647	1647	bslmm	0.12	8.7e-38	0.50013	0.617	0	0.963	0	0.008	0.029	ENSG00000198246	0.899335	1
PEC.BRAIN.RNASEQ.RSID	/stornext/Bioinf/data/lab_bahlo/users/gerring.z/twas/weights//PEC.BRAIN.RNASEQ.RSID/ENSG00000261438.wgt.RDat	RP11-399O19.9	10	90775593	90776816	0.09098	rs150402819	2.87	rs10887877	5.24e-02	8.89	-0.1840	1460	31	enet	0.068	2.6e-22	-0.50004	0.617	0	0.997	0	0.002	0.001	ENSG00000261438	0.899335	1
PEC.BRAIN.RNASEQ.RSID	/stornext/Bioinf/data/lab_bahlo/users/gerring.z/twas/weights//PEC.BRAIN.RNASEQ.RSID/ENSG00000100479.wgt.RDat	POLE2	14	50110273	50155140	0.01926	rs9635219	-3.52	rs35615446	6.03e-03	-4.45	-0.1820	1131	23	enet	0.014	8.2e-06	0.500351	0.617	0.093	0.901	0	0.004	0.001	ENSG00000100479	0.899335	1
PEC.BRAIN.RNASEQ.RSID	/stornext/Bioinf/data/lab_bahlo/users/gerring.z/twas/weights//PEC.BRAIN.RNASEQ.RSID/ENSG00000259577.wgt.RDat	RP11-430B1.2	15	52472290	52498071	0.41637	rs11635099	-3.31	rs35827106	2.27e-01	-17.60	0.6360	1250	20	enet	0.27	2e-92	-0.50003	0.617	0	0.996	0	0.003	0.001	ENSG00000259577	0.899335	1
PEC.BRAIN.RNASEQ.RSID	/stornext/Bioinf/data/lab_bahlo/users/gerring.z/twas/weights//PEC.BRAIN.RNASEQ.RSID/ENSG00000273080.wgt.RDat	RP11-301O19.1	2	86422713	86423172	0.12958	rs142043028	3.66	rs3770067	1.71e-01	15.18	-0.3940	1516	30	enet	0.17	4.1e-56	-0.50019	0.617	0	0.976	0	0.023	0.001	ENSG00000273080	0.899335	1
PEC.BRAIN.RNASEQ.RSID	/stornext/Bioinf/data/lab_bahlo/users/gerring.z/twas/weights//PEC.BRAIN.RNASEQ.RSID/ENSG00000273199.wgt.RDat	AP000692.10	21	37692090	37692968	0.06093	rs2845791	-4.38	rs12483296	2.90e-02	6.95	0.500	1740	1	top1	0.029	2.9e-10	0.5	0.617	0	0.973	0	0.026	0.001	ENSG00000273199	0.899335	1
PEC.BRAIN.RNASEQ.RSID	/stornext/Bioinf/data/lab_bahlo/users/gerring.z/twas/weights//PEC.BRAIN.RNASEQ.RSID/ENSG00000225465.wgt.RDat	RFPL1S	22	29832818	29874164	0.53139	rs131257	3.96	rs13058617	4.55e-01	-24.87	0.255	1335	55	enet	0.49	8.3e-193	-0.500607	0.617	0	0.989	0	0.01	0.001	ENSG00000225465	0.899335	1
PEC.BRAIN.RNASEQ.RSID	/stornext/Bioinf/data/lab_bahlo/users/gerring.z/twas/weights//PEC.BRAIN.RNASEQ.RSID/ENSG00000242142.wgt.RDat	SERBP1P3	3	53098299	53099107	0.16711	rs142796438	2.91	rs1864367	1.56e-01	-14.57	0.5280	1108	5	lasso	0.16	4.4e-53	-0.50054	0.617	0	0.996	0	0.003	0.001	ENSG00000242142	0.899335	1
PEC.BRAIN.RNASEQ.RSID	/stornext/Bioinf/data/lab_bahlo/users/gerring.z/twas/weights//PEC.BRAIN.RNASEQ.RSID/ENSG00000049192.wgt.RDat	ADAMTS6	5	64444563	64777747	0.02131	rs56938627	-2.883	rs147590451	-5.49e-04	3.57	-1.0593	1609	1609	bslmm	0.0053	0.0048	0.4994	0.617	0.813	0.184	0.003	0.001	0	ENSG00000049192	0.899335	1
PEC.BRAIN.RNASEQ.RSID	/stornext/Bioinf/data/lab_bahlo/users/gerring.z/twas/weights//PEC.BRAIN.RNASEQ.RSID/ENSG00000173253.wgt.RDat	DMRT2	9	1050354	1057552	0.0248	rs149440645	3.68	rs1509202	2.47e-02	6.08	-0.392	2081	25	enet	0.051	4.8e-17	-0.50025	0.617	0.001	0.991	0	0.007	0.001	ENSG00000173253	0.899335	1
PEC.BRAIN.RNASEQ.RSID	/stornext/Bioinf/data/lab_bahlo/users/gerring.z/twas/weights//PEC.BRAIN.RNASEQ.RSID/ENSG00000137500.wgt.RDat	CCDC90B	11	82970139	82997450	0.16798	rs9787866	-4.88	rs543806	1.54e-01	14.36	-0.6900	1275	6	lasso	0.16	3e-53	-0.49823	0.618	0	0.513	0	0.486	0.001	ENSG00000137500	0.899799	1
PEC.BRAIN.RNASEQ.RSID	/stornext/Bioinf/data/lab_bahlo/users/gerring.z/twas/weights//PEC.BRAIN.RNASEQ.RSID/ENSG00000131873.wgt.RDat	CHSY1	15	101715928	101792137	0.05238	rs150749708	2.99	rs68147025	1.40e-02	-5.43	-0.5260	1538	4	lasso	0.017	1.1e-06	0.49925	0.618	0.004	0.99	0	0.004	0.002	ENSG00000131873	0.899799	1
PEC.BRAIN.RNASEQ.RSID	/stornext/Bioinf/data/lab_bahlo/users/gerring.z/twas/weights//PEC.BRAIN.RNASEQ.RSID/ENSG00000272002.wgt.RDat	RP11-557L19.1	2	7401002	7401635	0.01713	rs73911942	-3.30	rs1797555	1.11e-03	-3.84	0.4560	1404	1404	blup	0.0011	0.11	0.49812	0.618	0.838	0.154	0.006	0.001	0	ENSG00000272002	0.899799	1
PEC.BRAIN.RNASEQ.RSID	/stornext/Bioinf/data/lab_bahlo/users/gerring.z/twas/weights//PEC.BRAIN.RNASEQ.RSID/ENSG00000185651.wgt.RDat	UBE2L3	22	21903736	21978323	0.02409	rs113571927	3.83	rs5994638	2.27e-02	5.81	0.499	980	1	top1	0.023	2.3e-08	0.499	0.618	0.004	0.991	0	0.004	0.001	ENSG00000185651	0.899799	1
PEC.BRAIN.RNASEQ.RSID	/stornext/Bioinf/data/lab_bahlo/users/gerring.z/twas/weights//PEC.BRAIN.RNASEQ.RSID/ENSG00000161179.wgt.RDat	YDJC	22	21982378	21984353	0.08178	rs113571927	3.83	rs5994638	5.65e-02	8.81	0.499	897	1	top1	0.056	1.2e-18	0.499	0.618	0	0.995	0	0.004	0.001	ENSG00000161179	0.899799	1
PEC.BRAIN.RNASEQ.RSID	/stornext/Bioinf/data/lab_bahlo/users/gerring.z/twas/weights//PEC.BRAIN.RNASEQ.RSID/ENSG00000174844.wgt.RDat	DNAH12	3	57327727	57530071	0.09496	rs12637108	-3.32	rs9879889	6.39e-02	9.32	-1.5380	1666	8	lasso	0.083	4.9e-27	-0.4992	0.618	0	0.992	0	0.005	0.003	ENSG00000174844	0.899799	1
PEC.BRAIN.RNASEQ.RSID	/stornext/Bioinf/data/lab_bahlo/users/gerring.z/twas/weights//PEC.BRAIN.RNASEQ.RSID/ENSG00000145861.wgt.RDat	C1QTNF2	5	159774758	159797648	0.02827	rs187502512	-3.325	rs6871144	8.93e-03	4.82	0.3300	1434	1434	bslmm	0.0097	0.0002	-0.49911	0.618	0.116	0.879	0	0.003	0.001	ENSG00000145861	0.899799	1
PEC.BRAIN.RNASEQ.RSID	/stornext/Bioinf/data/lab_bahlo/users/gerring.z/twas/weights//PEC.BRAIN.RNASEQ.RSID/ENSG00000197085.wgt.RDat	NPSR1-AS1	7	34386124	34911194	0.05122	rs1207907	3.34	rs6968813	6.81e-03	4.93	-0.9640	2342	31	enet	0.013	2.7e-05	-0.498496	0.618	0.159	0.833	0.001	0.006	0.001	ENSG00000197085	0.899799	1
PEC.BRAIN.RNASEQ.RSID	/stornext/Bioinf/data/lab_bahlo/users/gerring.z/twas/weights//PEC.BRAIN.RNASEQ.RSID/ENSG00000183696.wgt.RDat	UPP1	7	48128225	48148330	0.0425	rs34949869	-3.46	rs3763504	1.44e-02	-5.76	-0.0460	1951	5	lasso	0.023	2.4e-08	-0.499072	0.618	0.001	0.988	0	0.009	0.001	ENSG00000183696	0.899799	1
PEC.BRAIN.RNASEQ.RSID	/stornext/Bioinf/data/lab_bahlo/users/gerring.z/twas/weights//PEC.BRAIN.RNASEQ.RSID/ENSG00000255174.wgt.RDat	RP11-481A20.4	8	11856596	11856977	0.0148	rs142629255	-2.69	rs9774383	1.18e-02	-4.82	0.499	1230	1	top1	0.012	4.6e-05	-0.499	0.618	0.416	0.581	0.001	0.002	0.001	ENSG00000255174	0.899799	1
PEC.BRAIN.RNASEQ.RSID	/stornext/Bioinf/data/lab_bahlo/users/gerring.z/twas/weights//PEC.BRAIN.RNASEQ.RSID/ENSG00000095397.wgt.RDat	DFNB31	9	117164360	117267730	0.1131	rs148902376	3.79	rs10817629	5.09e-02	-9.25	-0.675	1610	8	lasso	0.1	1.9e-33	0.4984	0.618	0	0.991	0	0.008	0.001	ENSG00000095397	0.899799	1
PEC.BRAIN.RNASEQ.RSID	/stornext/Bioinf/data/lab_bahlo/users/gerring.z/twas/weights//PEC.BRAIN.RNASEQ.RSID/ENSG00000112149.wgt.RDat	CD83	6	14117872	14137149	0.41209	rs1928638	-3.60	rs7768355	2.27e-01	-17.50	0.572	1176	41	enet	0.26	1.6e-89	-0.49842	0.618186	0	0.991	0	0.008	0.001	ENSG00000112149	0.899812	1
PEC.BRAIN.RNASEQ.RSID	/stornext/Bioinf/data/lab_bahlo/users/gerring.z/twas/weights//PEC.BRAIN.RNASEQ.RSID/ENSG00000112096.wgt.RDat	SOD2	6	160090089	160183561	0.03869	rs7765486	3.26	rs11752345	1.54e-02	6.60	0.138	1665	9	enet	0.021	5.6e-08	0.49807	0.618432	0	0.994	0	0.005	0.001	ENSG00000112096	0.899812	1
PEC.BRAIN.RNASEQ.RSID	/stornext/Bioinf/data/lab_bahlo/users/gerring.z/twas/weights//PEC.BRAIN.RNASEQ.RSID/ENSG00000101251.wgt.RDat	SEL1L2	20	13829893	13977089	0.07637	rs77536521	-2.49	rs58823427	5.33e-02	8.70	1.0340	1576	1576	bslmm	0.053	1e-17	0.497424	0.61889	0	0.995	0	0.003	0.002	ENSG00000101251	0.899812	1
PEC.BRAIN.RNASEQ.RSID	/stornext/Bioinf/data/lab_bahlo/users/gerring.z/twas/weights//PEC.BRAIN.RNASEQ.RSID/ENSG00000132824.wgt.RDat	SERINC3	20	43124862	43150750	0.08583	rs2180291	3.64	rs45451296	2.73e-02	-7.08	-1.1160	1142	1142	blup	0.034	9.2e-12	0.497375	0.618925	0	0.994	0	0.004	0.002	ENSG00000132824	0.899812	1
PEC.BRAIN.RNASEQ.RSID	/stornext/Bioinf/data/lab_bahlo/users/gerring.z/twas/weights//PEC.BRAIN.RNASEQ.RSID/ENSG00000233595.wgt.RDat	MTND2P29	1	50482764	50483175	0.0171	rs72688591	3.96	rs76514350	7.47e-03	-4.43	0.49700	665	1	top1	0.0075	0.00097	-0.497	0.619	0.792	0.199	0.007	0.002	0	ENSG00000233595	0.899812	1
PEC.BRAIN.RNASEQ.RSID	/stornext/Bioinf/data/lab_bahlo/users/gerring.z/twas/weights//PEC.BRAIN.RNASEQ.RSID/ENSG00000272880.wgt.RDat	RP11-33M22.2	1	181781840	181782396	0.01927	rs10910963	-3.76	rs11800148	-4.11e-04	-3.34	-2.74200	1334	1334	bslmm	-7e-05	0.34	0.497524	0.619	0.897	0.095	0.007	0.001	0	ENSG00000272880	0.899812	1
PEC.BRAIN.RNASEQ.RSID	/stornext/Bioinf/data/lab_bahlo/users/gerring.z/twas/weights//PEC.BRAIN.RNASEQ.RSID/ENSG00000136111.wgt.RDat	TBC1D4	13	75858808	76056250	0.1495	rs9600565	-4.62	rs9573566	5.66e-02	-8.78	-0.42600	1623	21	enet	0.085	2.1e-27	0.497463	0.619	0	0.75	0	0.25	0.001	ENSG00000136111	0.899812	1
PEC.BRAIN.RNASEQ.RSID	/stornext/Bioinf/data/lab_bahlo/users/gerring.z/twas/weights//PEC.BRAIN.RNASEQ.RSID/ENSG00000250366.wgt.RDat	LINC00617	14	96342729	96391908	0.32837	rs72692728	3.83	rs12891775	1.56e-01	-14.73	0.3650	1871	66	enet	0.29	5.1e-101	-0.497499	0.619	0	0.992	0	0.007	0.001	ENSG00000250366	0.899812	1
PEC.BRAIN.RNASEQ.RSID	/stornext/Bioinf/data/lab_bahlo/users/gerring.z/twas/weights//PEC.BRAIN.RNASEQ.RSID/ENSG00000181019.wgt.RDat	NQO1	16	69740899	69760854	0.18124	rs62049974	-3.84	rs77234177	9.20e-02	-11.10	1.0616	1061	1061	bslmm	0.11	7e-36	0.496821	0.619	0	0.987	0	0.011	0.002	ENSG00000181019	0.899812	1
PEC.BRAIN.RNASEQ.RSID	/stornext/Bioinf/data/lab_bahlo/users/gerring.z/twas/weights//PEC.BRAIN.RNASEQ.RSID/ENSG00000166822.wgt.RDat	TMEM170A	16	75476952	75499395	0.05017	rs114768348	-3.10	rs10871313	1.95e-02	5.99	0.2990	1693	4	lasso	0.023	1.4e-08	0.496739	0.619	0	0.995	0	0.004	0.001	ENSG00000166822	0.899812	1
PEC.BRAIN.RNASEQ.RSID	/stornext/Bioinf/data/lab_bahlo/users/gerring.z/twas/weights//PEC.BRAIN.RNASEQ.RSID/ENSG00000263986.wgt.RDat	RP11-746M1.1	17	20903060	20903636	0.01472	rs183112694	3.06	rs56209912	4.78e-04	3.50	-1.32500	801	801	bslmm	0.0016	0.08	-0.49783	0.619	0.891	0.107	0.002	0	0	ENSG00000263986	0.899812	1
PEC.BRAIN.RNASEQ.RSID	/stornext/Bioinf/data/lab_bahlo/users/gerring.z/twas/weights//PEC.BRAIN.RNASEQ.RSID/ENSG00000267586.wgt.RDat	LINC00907	18	39739247	40271387	0.0466	rs117148263	3.77	rs1993752	0.00176	4.39	0.841	2059	2059	bslmm	0.016	1.8e-06	-0.4978	0.619	0.213	0.759	0.006	0.021	0.002	ENSG00000267586	0.899812	1
PEC.BRAIN.RNASEQ.RSID	/stornext/Bioinf/data/lab_bahlo/users/gerring.z/twas/weights//PEC.BRAIN.RNASEQ.RSID/ENSG00000226496.wgt.RDat	LINC00323	21	42513427	42520060	0.2635	rs376477918	-3.04	rs9980363	1.71e-01	-16.02	0.529	1599	34	enet	0.2	4.7e-65	-0.49774	0.619	0	0.994	0	0.004	0.001	ENSG00000226496	0.899812	1
PEC.BRAIN.RNASEQ.RSID	/stornext/Bioinf/data/lab_bahlo/users/gerring.z/twas/weights//PEC.BRAIN.RNASEQ.RSID/ENSG00000114405.wgt.RDat	C3orf14	3	62304648	62321888	0.032	rs71296765	3.38	rs9863216	5.24e-03	-4.84	-1.1480	1480	22	enet	0.015	4e-06	-0.49673	0.619	0.227	0.76	0.002	0.008	0.003	ENSG00000114405	0.899812	1
PEC.BRAIN.RNASEQ.RSID	/stornext/Bioinf/data/lab_bahlo/users/gerring.z/twas/weights//PEC.BRAIN.RNASEQ.RSID/ENSG00000152503.wgt.RDat	TRIM36	5	114460459	114516243	0.07669	rs287667	-3.565	rs4596375	3.99e-03	-5.18	-0.6780	1661	1661	bslmm	0.022	2.8e-08	0.49747	0.619	0.06	0.929	0.001	0.009	0.001	ENSG00000152503	0.899812	1
PEC.BRAIN.RNASEQ.RSID	/stornext/Bioinf/data/lab_bahlo/users/gerring.z/twas/weights//PEC.BRAIN.RNASEQ.RSID/ENSG00000249319.wgt.RDat	AC068533.7	7	65552756	65617228	0.07796	rs444475	-3.78	rs150622550	1.12e-02	-5.39	-3.0899	1311	1311	blup	0.025	4.1e-09	0.497039	0.619	0.002	0.847	0	0.02	0.131	ENSG00000249319	0.899812	1
PEC.BRAIN.RNASEQ.RSID	/stornext/Bioinf/data/lab_bahlo/users/gerring.z/twas/weights//PEC.BRAIN.RNASEQ.RSID/ENSG00000143575.wgt.RDat	HAX1	1	154244987	154248351	0.13364	rs35735180	-3.61	rs12135346	9.06e-02	11.08	0.09900	902	902	bslmm	0.096	5.2e-31	-0.495378	0.62	0	0.995	0	0.004	0.001	ENSG00000143575	0.900454	1
PEC.BRAIN.RNASEQ.RSID	/stornext/Bioinf/data/lab_bahlo/users/gerring.z/twas/weights//PEC.BRAIN.RNASEQ.RSID/ENSG00000160781.wgt.RDat	PAQR6	1	156213206	156217881	0.02317	rs951964	2.96	rs759329	-1.91e-04	-3.60	0.55300	812	812	bslmm	0.0018	0.067	-0.4952	0.62	0.913	0.085	0.002	0	0	ENSG00000160781	0.900454	1
PEC.BRAIN.RNASEQ.RSID	/stornext/Bioinf/data/lab_bahlo/users/gerring.z/twas/weights//PEC.BRAIN.RNASEQ.RSID/ENSG00000214413.wgt.RDat	BBIP1	10	112658488	112679032	0.02867	rs73347729	3.04	rs117086791	3.00e-03	4.67	-1.0120	1310	4	lasso	0.014	1.1e-05	0.49564	0.62	0.447	0.549	0.001	0.002	0.001	ENSG00000214413	0.900454	1
PEC.BRAIN.RNASEQ.RSID	/stornext/Bioinf/data/lab_bahlo/users/gerring.z/twas/weights//PEC.BRAIN.RNASEQ.RSID/ENSG00000236044.wgt.RDat	FABP5P2	13	52540878	52541285	0.0218	rs182414930	3.94	rs111611842	7.73e-03	-4.15	-0.49600	885	1	top1	0.0077	0.0008	0.496	0.62	0.898	0.082	0.018	0.002	0	ENSG00000236044	0.900454	1
PEC.BRAIN.RNASEQ.RSID	/stornext/Bioinf/data/lab_bahlo/users/gerring.z/twas/weights//PEC.BRAIN.RNASEQ.RSID/ENSG00000167775.wgt.RDat	CD320	19	8367011	8373240	0.14932	rs28619893	3.92	rs8106855	5.21e-02	-8.58	-1.2340	1657	1657	bslmm	0.075	2.7e-24	0.495751	0.62	0	0.992	0	0.006	0.002	ENSG00000167775	0.900454	1
PEC.BRAIN.RNASEQ.RSID	/stornext/Bioinf/data/lab_bahlo/users/gerring.z/twas/weights//PEC.BRAIN.RNASEQ.RSID/ENSG00000142453.wgt.RDat	CARM1	19	10982189	11033453	0.0567	rs12460706	-3.70	rs115016167	2.69e-02	-7.31	1.2930	1526	1526	bslmm	0.041	5.3e-14	-0.495875	0.62	0	0.981	0	0.017	0.002	ENSG00000142453	0.900454	1
PEC.BRAIN.RNASEQ.RSID	/stornext/Bioinf/data/lab_bahlo/users/gerring.z/twas/weights//PEC.BRAIN.RNASEQ.RSID/ENSG00000163827.wgt.RDat	LRRC2	3	46556913	46621589	0.72747	rs13098842	3.96	rs9822457	3.20e-01	-20.58	-0.8310	1663	117	enet	0.49	1.4e-194	0.49651	0.62	0	0.979	0	0.019	0.001	ENSG00000163827	0.900454	1
PEC.BRAIN.RNASEQ.RSID	/stornext/Bioinf/data/lab_bahlo/users/gerring.z/twas/weights//PEC.BRAIN.RNASEQ.RSID/ENSG00000005421.wgt.RDat	PON1	7	94926988	95025673	0.02811	rs73221987	-3.10	rs7779960	1.92e-02	5.20	0.4960	1327	1	top1	0.019	2.5e-07	0.496	0.62	0.102	0.891	0.001	0.005	0.001	ENSG00000005421	0.900454	1
PEC.BRAIN.RNASEQ.RSID	/stornext/Bioinf/data/lab_bahlo/users/gerring.z/twas/weights//PEC.BRAIN.RNASEQ.RSID/ENSG00000255052.wgt.RDat	FAM66D	8	11973291	12008698	0.19311	rs142629255	-2.69	rs35885043	8.75e-02	11.69	0.901	1001	15	lasso	0.13	4.1e-42	0.49555	0.62	0	0.996	0	0.002	0.001	ENSG00000255052	0.900454	1
PEC.BRAIN.RNASEQ.RSID	/stornext/Bioinf/data/lab_bahlo/users/gerring.z/twas/weights//PEC.BRAIN.RNASEQ.RSID/ENSG00000054116.wgt.RDat	TRAPPC3	1	36602173	36615098	0.0191	rs182323186	3.00	rs1033891	6.34e-03	-3.92	-0.49500	840	1	top1	0.0063	0.0022	0.495	0.621	0.954	0.043	0.002	0	0	ENSG00000054116	0.900555	1
PEC.BRAIN.RNASEQ.RSID	/stornext/Bioinf/data/lab_bahlo/users/gerring.z/twas/weights//PEC.BRAIN.RNASEQ.RSID/ENSG00000107864.wgt.RDat	CPEB3	10	93806449	94050844	0.01227	rs151278131	3.23	rs855563	4.28e-04	-3.69	-0.4940	1454	1	lasso	0.0016	0.079	0.494	0.621	0.724	0.272	0.003	0.001	0	ENSG00000107864	0.900555	1
PEC.BRAIN.RNASEQ.RSID	/stornext/Bioinf/data/lab_bahlo/users/gerring.z/twas/weights//PEC.BRAIN.RNASEQ.RSID/ENSG00000138160.wgt.RDat	KIF11	10	94353043	94415150	0.09255	rs151278131	3.23	rs80163014	1.49e-02	5.64	1.9780	1225	1225	bslmm	0.027	8.1e-10	0.49466	0.621	0.005	0.987	0	0.004	0.004	ENSG00000138160	0.900555	1
PEC.BRAIN.RNASEQ.RSID	/stornext/Bioinf/data/lab_bahlo/users/gerring.z/twas/weights//PEC.BRAIN.RNASEQ.RSID/ENSG00000172572.wgt.RDat	PDE3A	12	20522179	20837315	0.26484	rs186801242	-3.19	rs74908324	8.84e-02	10.93	-0.1380	2437	47	enet	0.14	5.9e-44	-0.49428	0.621	0	0.991	0	0.008	0.001	ENSG00000172572	0.900555	1
PEC.BRAIN.RNASEQ.RSID	/stornext/Bioinf/data/lab_bahlo/users/gerring.z/twas/weights//PEC.BRAIN.RNASEQ.RSID/ENSG00000259648.wgt.RDat	RP11-643G16.4	14	68081646	68083343	0.1269	rs117395222	2.89	rs61990080	5.59e-02	8.68	-0.9680	1502	1502	bslmm	0.082	1.5e-26	0.493973	0.621	0	0.994	0	0.005	0.002	ENSG00000259648	0.900555	1
PEC.BRAIN.RNASEQ.RSID	/stornext/Bioinf/data/lab_bahlo/users/gerring.z/twas/weights//PEC.BRAIN.RNASEQ.RSID/ENSG00000021645.wgt.RDat	NRXN3	14	78708734	80330762	0.04772	rs177231	3.90	rs72683315	2.08e-02	-5.65	-0.4950	3366	1	top1	0.021	8.2e-08	0.495	0.621	0.01	0.965	0	0.023	0.001	ENSG00000021645	0.900555	1
PEC.BRAIN.RNASEQ.RSID	/stornext/Bioinf/data/lab_bahlo/users/gerring.z/twas/weights//PEC.BRAIN.RNASEQ.RSID/ENSG00000258702.wgt.RDat	RP11-433J8.1	14	97059070	97062099	0.80765	rs77574844	-3.16	rs12885894	2.41e-01	-17.89	1.7630	1402	78	enet	0.52	1.3e-210	0.494169	0.621	0	0.992	0	0.003	0.005	ENSG00000258702	0.900555	1
PEC.BRAIN.RNASEQ.RSID	/stornext/Bioinf/data/lab_bahlo/users/gerring.z/twas/weights//PEC.BRAIN.RNASEQ.RSID/ENSG00000239704.wgt.RDat	CDRT4	17	15339332	15406922	0.3392	rs116645831	-4.09	rs2954742	3.24e-01	-20.70	-0.31600	1382	8	lasso	0.33	1.2e-116	0.49402	0.621	0	0.986	0	0.013	0.001	ENSG00000239704	0.900555	1
PEC.BRAIN.RNASEQ.RSID	/stornext/Bioinf/data/lab_bahlo/users/gerring.z/twas/weights//PEC.BRAIN.RNASEQ.RSID/ENSG00000076351.wgt.RDat	SLC46A1	17	26721661	26734215	0.08138	rs2320587	-3.22	rs1128161	8.05e-02	10.50	-0.49400	561	1	top1	0.081	4.2e-26	-0.494	0.621	0	0.992	0	0.007	0.001	ENSG00000076351	0.900555	1
PEC.BRAIN.RNASEQ.RSID	/stornext/Bioinf/data/lab_bahlo/users/gerring.z/twas/weights//PEC.BRAIN.RNASEQ.RSID/ENSG00000259623.wgt.RDat	RP11-156E6.1	17	40004770	40007699	0.07037	rs112570296	2.55	rs8079008	1.60e-02	5.85	0.03400	947	947	blup	0.031	5.3e-11	-0.49456	0.621	0	0.996	0	0.003	0.001	ENSG00000259623	0.900555	1
PEC.BRAIN.RNASEQ.RSID	/stornext/Bioinf/data/lab_bahlo/users/gerring.z/twas/weights//PEC.BRAIN.RNASEQ.RSID/ENSG00000157992.wgt.RDat	KRTCAP3	2	27665233	27669348	0.03205	rs77353560	3.23	rs59644396	2.60e-02	6.32	-0.4950	718	1	top1	0.026	2.2e-09	-0.495	0.621	0	0.997	0	0.002	0.001	ENSG00000157992	0.900555	1
PEC.BRAIN.RNASEQ.RSID	/stornext/Bioinf/data/lab_bahlo/users/gerring.z/twas/weights//PEC.BRAIN.RNASEQ.RSID/ENSG00000162994.wgt.RDat	CLHC1	2	55401927	55459699	0.08866	rs13021245	-2.74	rs17527025	4.08e-02	-6.32	-0.7960	1641	19	enet	0.061	5.2e-20	-0.49486	0.621	0	0.996	0	0.003	0.001	ENSG00000162994	0.900555	1
PEC.BRAIN.RNASEQ.RSID	/stornext/Bioinf/data/lab_bahlo/users/gerring.z/twas/weights//PEC.BRAIN.RNASEQ.RSID/ENSG00000196950.wgt.RDat	SLC39A10	2	196440701	196602426	0.05869	rs6759949	2.75	rs2118841	3.80e-02	8.14	-0.5500	1818	8	lasso	0.046	2.7e-15	-0.49434	0.621	0	0.993	0	0.006	0.001	ENSG00000196950	0.900555	1
PEC.BRAIN.RNASEQ.RSID	/stornext/Bioinf/data/lab_bahlo/users/gerring.z/twas/weights//PEC.BRAIN.RNASEQ.RSID/ENSG00000129596.wgt.RDat	CDO1	5	115140430	115152651	0.15127	rs10037163	-3.884	rs34852	1.55e-03	4.87	-0.7070	1964	1964	bslmm	0.051	5.2e-17	-0.49433	0.621	0.158	0.834	0.001	0.005	0.001	ENSG00000129596	0.900555	1
PEC.BRAIN.RNASEQ.RSID	/stornext/Bioinf/data/lab_bahlo/users/gerring.z/twas/weights//PEC.BRAIN.RNASEQ.RSID/ENSG00000180543.wgt.RDat	TSPYL5	8	98285717	98290176	0.08465	rs112495979	-4.12	rs28669903	6.85e-02	9.75	-0.126	1078	1078	bslmm	0.073	8.3e-24	0.494	0.621	0	0.981	0	0.018	0.001	ENSG00000180543	0.900555	1
PEC.BRAIN.RNASEQ.RSID	/stornext/Bioinf/data/lab_bahlo/users/gerring.z/twas/weights//PEC.BRAIN.RNASEQ.RSID/ENSG00000198826.wgt.RDat	ARHGAP11A	15	32907345	32932150	0.29733	rs345794	2.96	rs60252695	1.53e-01	-14.26	-0.9515	991	27	enet	0.18	2.2e-57	0.4929	0.622	0	0.996	0	0.003	0.002	ENSG00000198826	0.90138	1
PEC.BRAIN.RNASEQ.RSID	/stornext/Bioinf/data/lab_bahlo/users/gerring.z/twas/weights//PEC.BRAIN.RNASEQ.RSID/ENSG00000141298.wgt.RDat	SSH2	17	27952956	28257294	0.09221	rs79223977	-3.29	rs2264303	6.68e-02	-11.06	0.02400	1006	10	enet	0.1	2.3e-32	0.49263	0.622	0	0.994	0	0.005	0.001	ENSG00000141298	0.90138	1
PEC.BRAIN.RNASEQ.RSID	/stornext/Bioinf/data/lab_bahlo/users/gerring.z/twas/weights//PEC.BRAIN.RNASEQ.RSID/ENSG00000173805.wgt.RDat	HAP1	17	39873994	39890896	0.34874	rs112570296	2.55	rs4796599	7.89e-02	10.84	-2.14300	1048	1048	bslmm	0.14	1.1e-45	0.49372	0.622	0	0.988	0	0.002	0.01	ENSG00000173805	0.90138	1
PEC.BRAIN.RNASEQ.RSID	/stornext/Bioinf/data/lab_bahlo/users/gerring.z/twas/weights//PEC.BRAIN.RNASEQ.RSID/ENSG00000153933.wgt.RDat	DGKE	17	54911460	54946036	0.17566	rs112499303	-3.54	rs12601782	1.97e-01	-16.28	-0.73600	1146	13	lasso	0.21	7.3e-71	0.49323	0.622	0	0.995	0	0.004	0.001	ENSG00000153933	0.90138	1
PEC.BRAIN.RNASEQ.RSID	/stornext/Bioinf/data/lab_bahlo/users/gerring.z/twas/weights//PEC.BRAIN.RNASEQ.RSID/ENSG00000178860.wgt.RDat	MSC	8	72753784	72756703	0.12025	rs150474985	3.63	rs13257737	2.96e-02	-6.97	0.052	1653	49	enet	0.051	4.5e-17	0.49299	0.622	0	0.994	0	0.005	0.001	ENSG00000178860	0.90138	1
PEC.BRAIN.RNASEQ.RSID	/stornext/Bioinf/data/lab_bahlo/users/gerring.z/twas/weights//PEC.BRAIN.RNASEQ.RSID/ENSG00000104375.wgt.RDat	STK3	8	99413631	99955055	0.06758	rs2444906	3.31	rs2442010	2.20e-02	5.28	-2.197	1310	5	lasso	0.023	2.6e-08	0.49277	0.622	0.012	0.97	0	0.007	0.011	ENSG00000104375	0.90138	1
PEC.BRAIN.RNASEQ.RSID	/stornext/Bioinf/data/lab_bahlo/users/gerring.z/twas/weights//PEC.BRAIN.RNASEQ.RSID/ENSG00000118518.wgt.RDat	RNF146	6	127587755	127609712	0.02287	rs9401942	-2.94	rs72974086	1.30e-03	4.20	-0.069	1255	10	enet	0.011	9.2e-05	-0.49301	0.622003	0.535	0.461	0.002	0.002	0.001	ENSG00000118518	0.90138	1
PEC.BRAIN.RNASEQ.RSID	/stornext/Bioinf/data/lab_bahlo/users/gerring.z/twas/weights//PEC.BRAIN.RNASEQ.RSID/ENSG00000162482.wgt.RDat	AKR7A3	1	19609052	19615744	0.19754	rs143306370	-3.39	rs2235795	2.54e-02	-6.79	1.00900	1797	5	lasso	0.058	3e-19	0.491699	0.623	0	0.994	0	0.004	0.001	ENSG00000162482	0.901745	1
PEC.BRAIN.RNASEQ.RSID	/stornext/Bioinf/data/lab_bahlo/users/gerring.z/twas/weights//PEC.BRAIN.RNASEQ.RSID/ENSG00000110200.wgt.RDat	ANAPC15	11	71817424	71823826	0.02417	rs146446596	2.60	rs77510445	2.34e-03	-4.52	0.4090	1546	1546	bslmm	0.0094	0.00024	-0.49142	0.623	0.217	0.78	0	0.002	0.001	ENSG00000110200	0.901745	1
PEC.BRAIN.RNASEQ.RSID	/stornext/Bioinf/data/lab_bahlo/users/gerring.z/twas/weights//PEC.BRAIN.RNASEQ.RSID/ENSG00000175548.wgt.RDat	ALG10B	12	38710380	38717784	0.05575	rs11615320	-2.74	rs12580602	1.33e-02	-5.40	0.7110	1955	10	enet	0.021	6.7e-08	-0.49095	0.623	0.004	0.986	0	0.009	0.001	ENSG00000175548	0.901745	1
PEC.BRAIN.RNASEQ.RSID	/stornext/Bioinf/data/lab_bahlo/users/gerring.z/twas/weights//PEC.BRAIN.RNASEQ.RSID/ENSG00000139624.wgt.RDat	CERS5	12	50523575	50561288	0.39836	rs182452880	-4.69	rs61926224	2.69e-02	-7.69	-1.4490	994	994	bslmm	0.13	1.8e-42	0.49173	0.623	0	0.891	0	0.107	0.002	ENSG00000139624	0.901745	1
PEC.BRAIN.RNASEQ.RSID	/stornext/Bioinf/data/lab_bahlo/users/gerring.z/twas/weights//PEC.BRAIN.RNASEQ.RSID/ENSG00000251695.wgt.RDat	AC124890.1	12	69186125	69187743	0.03153	rs57342380	-3.61	rs59850555	1.23e-02	4.44	0.4910	1328	1	top1	0.012	3.3e-05	0.491	0.623	0.781	0.211	0.007	0.002	0	ENSG00000251695	0.901745	1
PEC.BRAIN.RNASEQ.RSID	/stornext/Bioinf/data/lab_bahlo/users/gerring.z/twas/weights//PEC.BRAIN.RNASEQ.RSID/ENSG00000119682.wgt.RDat	AREL1	14	75120140	75179818	0.17261	rs74720399	-2.93	rs11621186	1.38e-01	14.00	-0.1790	1035	1035	bslmm	0.16	4.3e-53	-0.491093	0.623	0	0.997	0	0.002	0.001	ENSG00000119682	0.901745	1
PEC.BRAIN.RNASEQ.RSID	/stornext/Bioinf/data/lab_bahlo/users/gerring.z/twas/weights//PEC.BRAIN.RNASEQ.RSID/ENSG00000138621.wgt.RDat	PPCDC	15	75315896	75409803	0.11719	rs12914662	3.48	rs11633804	3.56e-02	7.92	1.2730	891	891	bslmm	0.063	1.6e-20	0.49191	0.623	0	0.994	0	0.004	0.002	ENSG00000138621	0.901745	1
PEC.BRAIN.RNASEQ.RSID	/stornext/Bioinf/data/lab_bahlo/users/gerring.z/twas/weights//PEC.BRAIN.RNASEQ.RSID/ENSG00000261079.wgt.RDat	RP11-252A24.3	16	74401360	74403724	0.23457	rs531423467	-3.51	rs12446326	6.88e-02	-7.78	-1.6300	1252	22	enet	0.1	3.9e-33	0.491401	0.623	0	0.993	0	0.004	0.004	ENSG00000261079	0.901745	1
PEC.BRAIN.RNASEQ.RSID	/stornext/Bioinf/data/lab_bahlo/users/gerring.z/twas/weights//PEC.BRAIN.RNASEQ.RSID/ENSG00000101752.wgt.RDat	MIB1	18	19284918	19450918	0.1818	rs117273306	2.43	rs68171388	0.126	13.47	1	822	22	enet	0.18	5.2e-59	0.49172	0.623	0	0.997	0	0.001	0.002	ENSG00000101752	0.901745	1
PEC.BRAIN.RNASEQ.RSID	/stornext/Bioinf/data/lab_bahlo/users/gerring.z/twas/weights//PEC.BRAIN.RNASEQ.RSID/ENSG00000105699.wgt.RDat	LSR	19	35739233	35758867	0.03164	rs12978764	-2.93	rs10411872	-3.89e-04	3.86	-0.6480	1506	1506	blup	0.007	0.0014	-0.49114	0.623	0.603	0.394	0.002	0.001	0	ENSG00000105699	0.901745	1
PEC.BRAIN.RNASEQ.RSID	/stornext/Bioinf/data/lab_bahlo/users/gerring.z/twas/weights//PEC.BRAIN.RNASEQ.RSID/ENSG00000155011.wgt.RDat	DKK2	4	107842959	108204963	0.03693	rs141440604	-2.94	rs10516543	-1.50e-04	-3.86	-0.6570	1816	37	enet	0.016	2.9e-06	0.49195	0.623	0.559	0.435	0.003	0.002	0.001	ENSG00000155011	0.901745	1
PEC.BRAIN.RNASEQ.RSID	/stornext/Bioinf/data/lab_bahlo/users/gerring.z/twas/weights//PEC.BRAIN.RNASEQ.RSID/ENSG00000241597.wgt.RDat	CTD-2007H13.1	5	98290098	98290676	0.01734	rs12054753	3.379	rs193072	1.11e-02	-4.60	0.3270	1474	16	enet	0.012	3.3e-05	-0.49141	0.623	0.163	0.832	0.001	0.004	0.001	ENSG00000241597	0.901745	1
PEC.BRAIN.RNASEQ.RSID	/stornext/Bioinf/data/lab_bahlo/users/gerring.z/twas/weights//PEC.BRAIN.RNASEQ.RSID/ENSG00000130348.wgt.RDat	QRSL1	6	107077453	107116292	0.46803	rs7749768	4.06	rs13200233	4.85e-01	-25.42	0.032	1791	39	enet	0.53	2.3e-217	0.49101	0.623418	0	0.978	0	0.021	0.001	ENSG00000130348	0.901934	1
PEC.BRAIN.RNASEQ.RSID	/stornext/Bioinf/data/lab_bahlo/users/gerring.z/twas/weights//PEC.BRAIN.RNASEQ.RSID/ENSG00000169213.wgt.RDat	RAB3B	1	52373628	52456436	0.14548	rs184691500	3.22	rs187721093	4.44e-02	9.44	-0.75800	947	947	blup	0.082	1.4e-26	-0.489504	0.624	0	0.997	0	0.002	0.001	ENSG00000169213	0.901934	1
PEC.BRAIN.RNASEQ.RSID	/stornext/Bioinf/data/lab_bahlo/users/gerring.z/twas/weights//PEC.BRAIN.RNASEQ.RSID/ENSG00000155367.wgt.RDat	PPM1J	1	113252616	113258099	0.10377	rs149630635	3.01	rs11102498	1.19e-02	5.84	0.07800	1175	1175	bslmm	0.036	1.8e-12	0.490667	0.624	0.001	0.994	0	0.004	0.001	ENSG00000155367	0.901934	1
PEC.BRAIN.RNASEQ.RSID	/stornext/Bioinf/data/lab_bahlo/users/gerring.z/twas/weights//PEC.BRAIN.RNASEQ.RSID/ENSG00000163563.wgt.RDat	MNDA	1	158801107	158819296	0.1032	rs115852675	3.02	rs857846	2.43e-02	6.56	-0.19900	1696	22	enet	0.054	9.9e-18	0.489916	0.624	0	0.995	0	0.004	0.001	ENSG00000163563	0.901934	1
PEC.BRAIN.RNASEQ.RSID	/stornext/Bioinf/data/lab_bahlo/users/gerring.z/twas/weights//PEC.BRAIN.RNASEQ.RSID/ENSG00000163431.wgt.RDat	LMOD1	1	201865580	201915715	0.12252	rs9427472	-2.98	rs12137232	2.94e-02	7.43	0.64000	1347	1347	bslmm	0.072	2.4e-23	-0.48991	0.624	0	0.996	0	0.003	0.001	ENSG00000163431	0.901934	1
PEC.BRAIN.RNASEQ.RSID	/stornext/Bioinf/data/lab_bahlo/users/gerring.z/twas/weights//PEC.BRAIN.RNASEQ.RSID/ENSG00000148925.wgt.RDat	BTBD10	11	13409548	13484844	0.09349	rs71481077	-3.80	rs72869201	3.76e-02	7.63	-0.5530	1837	1837	bslmm	0.048	6.6e-16	-0.48959	0.624	0	0.986	0	0.013	0.001	ENSG00000148925	0.901934	1
PEC.BRAIN.RNASEQ.RSID	/stornext/Bioinf/data/lab_bahlo/users/gerring.z/twas/weights//PEC.BRAIN.RNASEQ.RSID/ENSG00000130035.wgt.RDat	GALNT8	12	4829507	4960277	0.25802	rs506485	4.62	rs11063370	2.77e-01	19.15	0.5730	1275	1275	bslmm	0.3	3.1e-105	0.48994	0.624	0	0.873	0	0.126	0.001	ENSG00000130035	0.901934	1
PEC.BRAIN.RNASEQ.RSID	/stornext/Bioinf/data/lab_bahlo/users/gerring.z/twas/weights//PEC.BRAIN.RNASEQ.RSID/ENSG00000139697.wgt.RDat	SBNO1	12	123773656	123849390	0.02525	rs117060930	-4.68	rs61953394	-6.30e-04	-3.61	0.9900	1405	1405	blup	0.0058	0.0033	-0.49008	0.624	0.677	0.253	0.048	0.018	0.004	ENSG00000139697	0.901934	1
PEC.BRAIN.RNASEQ.RSID	/stornext/Bioinf/data/lab_bahlo/users/gerring.z/twas/weights//PEC.BRAIN.RNASEQ.RSID/ENSG00000251002.wgt.RDat	AE000661.37	14	22849083	22951948	0.02728	rs7141039	-2.50	rs7153416	1.05e-03	-3.66	-0.3360	2180	2180	bslmm	0.009	0.00032	0.489971	0.624	0.663	0.333	0.002	0.001	0.001	ENSG00000251002	0.901934	1
PEC.BRAIN.RNASEQ.RSID	/stornext/Bioinf/data/lab_bahlo/users/gerring.z/twas/weights//PEC.BRAIN.RNASEQ.RSID/ENSG00000167173.wgt.RDat	C15orf39	15	75487984	75504510	0.02962	rs12914662	3.48	rs113106851	4.38e-03	-4.02	0.6420	853	2	lasso	0.0057	0.0036	-0.49029	0.624	0.801	0.196	0.003	0.001	0	ENSG00000167173	0.901934	1
PEC.BRAIN.RNASEQ.RSID	/stornext/Bioinf/data/lab_bahlo/users/gerring.z/twas/weights//PEC.BRAIN.RNASEQ.RSID/ENSG00000269959.wgt.RDat	hsa-mir-125a	19	52188616	52196709	0.06819	rs145323276	3.03	rs78241354	2.28e-02	6.16	0.2160	1937	1937	bslmm	0.031	9.3e-11	0.489547	0.624	0	0.994	0	0.005	0.001	ENSG00000269959	0.901934	1
PEC.BRAIN.RNASEQ.RSID	/stornext/Bioinf/data/lab_bahlo/users/gerring.z/twas/weights//PEC.BRAIN.RNASEQ.RSID/ENSG00000175193.wgt.RDat	PARL	3	183547173	183602721	0.07175	rs28520410	-3.65	rs13100438	2.27e-02	7.11	-0.8780	1392	6	lasso	0.04	1.3e-13	0.49067	0.624	0	0.985	0	0.013	0.001	ENSG00000175193	0.901934	1
PEC.BRAIN.RNASEQ.RSID	/stornext/Bioinf/data/lab_bahlo/users/gerring.z/twas/weights//PEC.BRAIN.RNASEQ.RSID/ENSG00000118762.wgt.RDat	PKD2	4	88928820	88998929	0.2763	rs141965247	-3.38	rs4128340	1.06e-01	12.01	0.3270	1639	55	enet	0.18	3.7e-58	-0.48954	0.624	0	0.994	0	0.005	0.001	ENSG00000118762	0.901934	1
PEC.BRAIN.RNASEQ.RSID	/stornext/Bioinf/data/lab_bahlo/users/gerring.z/twas/weights//PEC.BRAIN.RNASEQ.RSID/ENSG00000104361.wgt.RDat	NIPAL2	8	99202061	99306621	0.17641	rs113207081	-4.44	rs28420898	7.86e-02	10.95	-1.467	1287	7	lasso	0.13	8e-41	-0.49001	0.624	0	0.967	0	0.03	0.003	ENSG00000104361	0.901934	1
PEC.BRAIN.RNASEQ.RSID	/stornext/Bioinf/data/lab_bahlo/users/gerring.z/twas/weights//PEC.BRAIN.RNASEQ.RSID/ENSG00000230337.wgt.RDat	RP4-635E18.6	1	11159732	11162157	0.05092	rs2922242	-4.40	rs78271920	3.25e-02	-7.50	-0.18000	1275	1275	blup	0.039	3.7e-13	0.48853	0.625	0	0.889	0	0.11	0.001	ENSG00000230337	0.902122	1
PEC.BRAIN.RNASEQ.RSID	/stornext/Bioinf/data/lab_bahlo/users/gerring.z/twas/weights//PEC.BRAIN.RNASEQ.RSID/ENSG00000142973.wgt.RDat	CYP4B1	1	47223510	47285085	0.04912	rs116504102	2.72	rs146129207	2.89e-02	-6.49	0.12800	1370	14	enet	0.029	2.7e-10	-0.488092	0.625	0	0.996	0	0.003	0.001	ENSG00000142973	0.902122	1
PEC.BRAIN.RNASEQ.RSID	/stornext/Bioinf/data/lab_bahlo/users/gerring.z/twas/weights//PEC.BRAIN.RNASEQ.RSID/ENSG00000117834.wgt.RDat	SLC5A9	1	48688357	48714316	0.14922	rs320034	-2.90	rs4489605	1.05e-02	6.95	0.24500	1130	3	lasso	0.076	1.2e-24	0.488633	0.625	0	0.997	0	0.002	0.001	ENSG00000117834	0.902122	1
PEC.BRAIN.RNASEQ.RSID	/stornext/Bioinf/data/lab_bahlo/users/gerring.z/twas/weights//PEC.BRAIN.RNASEQ.RSID/ENSG00000154027.wgt.RDat	AK5	1	77747736	78025651	0.40231	rs141120162	-3.19	rs962388	2.72e-01	18.60	-0.75800	1573	82	enet	0.34	8.2e-120	-0.48931	0.625	0	0.994	0	0.004	0.001	ENSG00000154027	0.902122	1
PEC.BRAIN.RNASEQ.RSID	/stornext/Bioinf/data/lab_bahlo/users/gerring.z/twas/weights//PEC.BRAIN.RNASEQ.RSID/ENSG00000273038.wgt.RDat	RP11-479G22.8	10	33176189	33178239	0.13715	rs147795039	3.34	rs10763901	7.15e-02	-10.73	-0.6930	2004	46	enet	0.13	1.6e-42	0.48842	0.625	0	0.994	0	0.005	0.001	ENSG00000273038	0.902122	1
PEC.BRAIN.RNASEQ.RSID	/stornext/Bioinf/data/lab_bahlo/users/gerring.z/twas/weights//PEC.BRAIN.RNASEQ.RSID/ENSG00000260269.wgt.RDat	AC105036.3	15	75819491	75893546	0.01555	rs12914662	3.48	rs4886719	1.39e-02	4.97	-0.4890	1021	1	top1	0.014	1e-05	-0.489	0.625	0.26	0.737	0.001	0.002	0.001	ENSG00000260269	0.902122	1
PEC.BRAIN.RNASEQ.RSID	/stornext/Bioinf/data/lab_bahlo/users/gerring.z/twas/weights//PEC.BRAIN.RNASEQ.RSID/ENSG00000005882.wgt.RDat	PDK2	17	48172101	48189516	0.0525	rs56065835	3.33	rs9899056	1.58e-02	-5.69	-0.55500	1075	3	lasso	0.025	4.6e-09	0.4884	0.625	0.004	0.992	0	0.003	0.001	ENSG00000005882	0.902122	1
PEC.BRAIN.RNASEQ.RSID	/stornext/Bioinf/data/lab_bahlo/users/gerring.z/twas/weights//PEC.BRAIN.RNASEQ.RSID/ENSG00000197705.wgt.RDat	KLHL14	18	30252634	30353025	0.1565	rs72949134	-3.72	rs17738889	0.0169	-5.15	0.611	1216	1216	bslmm	0.044	6.8e-15	0.48945	0.625	0.041	0.953	0	0.004	0.001	ENSG00000197705	0.902122	1
PEC.BRAIN.RNASEQ.RSID	/stornext/Bioinf/data/lab_bahlo/users/gerring.z/twas/weights//PEC.BRAIN.RNASEQ.RSID/ENSG00000225234.wgt.RDat	TRAPPC12-AS1	2	3485013	3486180	0.0836	rs881852	2.98	rs11127429	4.15e-02	-7.97	0.5570	1772	10	enet	0.045	3.1e-15	-0.48817	0.625	0	0.994	0	0.005	0.001	ENSG00000225234	0.902122	1
PEC.BRAIN.RNASEQ.RSID	/stornext/Bioinf/data/lab_bahlo/users/gerring.z/twas/weights//PEC.BRAIN.RNASEQ.RSID/ENSG00000251372.wgt.RDat	LINC00499	4	139230865	139345498	0.69677	rs2912463	-3.25	rs4863780	4.05e-01	23.15	0.5710	1738	43	enet	0.42	2e-159	0.48908	0.625	0	0.994	0	0.004	0.001	ENSG00000251372	0.902122	1
PEC.BRAIN.RNASEQ.RSID	/stornext/Bioinf/data/lab_bahlo/users/gerring.z/twas/weights//PEC.BRAIN.RNASEQ.RSID/ENSG00000248632.wgt.RDat	RP11-366M4.11	4	165889739	165891154	0.14868	rs144433052	3.19	rs12509081	6.67e-02	9.46	1.6760	2082	9	lasso	0.11	1.3e-34	-0.48925	0.625	0	0.991	0	0.005	0.004	ENSG00000248632	0.902122	1
PEC.BRAIN.RNASEQ.RSID	/stornext/Bioinf/data/lab_bahlo/users/gerring.z/twas/weights//PEC.BRAIN.RNASEQ.RSID/ENSG00000164647.wgt.RDat	STEAP1	7	89783689	89794143	0.11148	rs66544377	-3.41	rs7783739	1.24e-01	13.18	0.4870	1798	38	enet	0.14	6.9e-46	0.488181	0.625	0	0.991	0	0.008	0.001	ENSG00000164647	0.902122	1
PEC.BRAIN.RNASEQ.RSID	/stornext/Bioinf/data/lab_bahlo/users/gerring.z/twas/weights//PEC.BRAIN.RNASEQ.RSID/ENSG00000137135.wgt.RDat	ARHGEF39	9	35658872	35675863	0.1377	rs10758330	-4.15	rs72727015	6.52e-02	9.48	0.385	1002	1002	bslmm	0.067	7.6e-22	0.48807	0.625	0	0.968	0	0.031	0.001	ENSG00000137135	0.902122	1
PEC.BRAIN.RNASEQ.RSID	/stornext/Bioinf/data/lab_bahlo/users/gerring.z/twas/weights//PEC.BRAIN.RNASEQ.RSID/ENSG00000225194.wgt.RDat	LINC00092	9	98782014	98790247	0.0689	rs2405057	-3.51	rs689980	2.11e-02	-6.25	0.165	1591	1591	bslmm	0.032	2.8e-11	-0.48948	0.625	0	0.994	0	0.005	0.001	ENSG00000225194	0.902122	1
PEC.BRAIN.RNASEQ.RSID	/stornext/Bioinf/data/lab_bahlo/users/gerring.z/twas/weights//PEC.BRAIN.RNASEQ.RSID/ENSG00000157978.wgt.RDat	LDLRAP1	1	25870071	25895377	0.19683	rs114665466	2.87	rs6661159	1.34e-01	13.47	-0.48700	888	1	top1	0.13	2e-43	-0.487	0.626	0	0.997	0	0.002	0.001	ENSG00000157978	0.902399	1
PEC.BRAIN.RNASEQ.RSID	/stornext/Bioinf/data/lab_bahlo/users/gerring.z/twas/weights//PEC.BRAIN.RNASEQ.RSID/ENSG00000211451.wgt.RDat	GNRHR2	1	145509752	145516076	0.05124	rs10910816	-3.19	rs12027482	3.66e-02	-7.13	-0.48800	143	1	top1	0.037	1.4e-12	0.488	0.626	0	0.998	0	0.001	0.001	ENSG00000211451	0.902399	1
PEC.BRAIN.RNASEQ.RSID	/stornext/Bioinf/data/lab_bahlo/users/gerring.z/twas/weights//PEC.BRAIN.RNASEQ.RSID/ENSG00000184923.wgt.RDat	NUTM2A	10	88985205	88996665	0.45164	rs12762914	-2.83	rs2986492	1.34e-01	-13.67	-1.7540	1145	1145	bslmm	0.2	7.3e-66	0.4867	0.626	0	0.994	0	0.002	0.004	ENSG00000184923	0.902399	1
PEC.BRAIN.RNASEQ.RSID	/stornext/Bioinf/data/lab_bahlo/users/gerring.z/twas/weights//PEC.BRAIN.RNASEQ.RSID/ENSG00000151364.wgt.RDat	KCTD14	11	77726761	77757237	0.0311	rs682324	-4.17	rs4245455	5.25e-03	-4.63	-0.8960	1334	1334	blup	0.017	1.4e-06	0.48671	0.626	0.046	0.853	0.005	0.095	0.001	ENSG00000151364	0.902399	1
PEC.BRAIN.RNASEQ.RSID	/stornext/Bioinf/data/lab_bahlo/users/gerring.z/twas/weights//PEC.BRAIN.RNASEQ.RSID/ENSG00000258007.wgt.RDat	RP11-350G24.1	12	101432198	101432872	0.02468	rs2138050	3.10	rs12818503	3.79e-03	-4.47	-0.4880	1354	1	top1	0.0038	0.014	0.488	0.626	0.761	0.235	0.003	0.001	0	ENSG00000258007	0.902399	1
PEC.BRAIN.RNASEQ.RSID	/stornext/Bioinf/data/lab_bahlo/users/gerring.z/twas/weights//PEC.BRAIN.RNASEQ.RSID/ENSG00000166598.wgt.RDat	HSP90B1	12	104323885	104347423	0.15284	rs78345851	-3.78	rs2722200	7.24e-02	-10.37	-1.1240	1756	33	enet	0.1	7.9e-33	0.48764	0.626	0	0.969	0	0.029	0.002	ENSG00000166598	0.902399	1
PEC.BRAIN.RNASEQ.RSID	/stornext/Bioinf/data/lab_bahlo/users/gerring.z/twas/weights//PEC.BRAIN.RNASEQ.RSID/ENSG00000259433.wgt.RDat	CTD-2651B20.4	15	45622407	45624832	0.31632	rs4774511	-3.05	rs35861938	3.56e-01	-21.78	-0.3718	1232	96	enet	0.41	7.8e-155	0.48742	0.626	0	0.997	0	0.002	0.001	ENSG00000259433	0.902399	1
PEC.BRAIN.RNASEQ.RSID	/stornext/Bioinf/data/lab_bahlo/users/gerring.z/twas/weights//PEC.BRAIN.RNASEQ.RSID/ENSG00000266003.wgt.RDat	RP11-267C16.2	18	48959807	48961153	0.03	rs77883372	3.3	rs321889	0.00135	-4.56	-1.286	1314	1314	blup	0.011	6.3e-05	0.48687	0.626	0.363	0.631	0.001	0.003	0.002	ENSG00000266003	0.902399	1
PEC.BRAIN.RNASEQ.RSID	/stornext/Bioinf/data/lab_bahlo/users/gerring.z/twas/weights//PEC.BRAIN.RNASEQ.RSID/ENSG00000196268.wgt.RDat	ZNF493	19	21579921	21610375	0.17584	rs3935083	-3.04	rs2928210	1.73e-01	-15.15	-0.6000	2188	53	enet	0.22	2.6e-74	0.486945	0.626	0	0.994	0	0.005	0.001	ENSG00000196268	0.902399	1
PEC.BRAIN.RNASEQ.RSID	/stornext/Bioinf/data/lab_bahlo/users/gerring.z/twas/weights//PEC.BRAIN.RNASEQ.RSID/ENSG00000268001.wgt.RDat	CTC-241F20.3	19	48758932	48761456	0.06994	rs73049215	3.40	rs7254361	5.06e-02	-8.32	-0.4880	1826	2	lasso	0.057	8e-19	0.487724	0.626	0	0.994	0	0.005	0.001	ENSG00000268001	0.902399	1
PEC.BRAIN.RNASEQ.RSID	/stornext/Bioinf/data/lab_bahlo/users/gerring.z/twas/weights//PEC.BRAIN.RNASEQ.RSID/ENSG00000253559.wgt.RDat	OSGEPL1-AS1	2	190627430	190630282	0.0539	rs184573264	-2.94	rs6741074	2.38e-02	-6.80	-0.3520	1232	9	lasso	0.03	1.6e-10	0.48743	0.626	0	0.996	0	0.003	0.001	ENSG00000253559	0.902399	1
PEC.BRAIN.RNASEQ.RSID	/stornext/Bioinf/data/lab_bahlo/users/gerring.z/twas/weights//PEC.BRAIN.RNASEQ.RSID/ENSG00000236830.wgt.RDat	CBR3-AS1	21	37504065	37528615	0.19076	rs141501212	-4.09	rs60376898	1.56e-01	-14.48	0.019	1829	31	enet	0.18	8.2e-58	-0.48755	0.626	0	0.989	0	0.01	0.001	ENSG00000236830	0.902399	1
PEC.BRAIN.RNASEQ.RSID	/stornext/Bioinf/data/lab_bahlo/users/gerring.z/twas/weights//PEC.BRAIN.RNASEQ.RSID/ENSG00000168916.wgt.RDat	ZNF608	5	123972608	124084500	0.05704	rs139598076	-3.643	rs7700316	9.45e-03	4.82	0.4870	1684	1	top1	0.0095	0.00024	0.487	0.626	0.413	0.578	0.003	0.005	0.001	ENSG00000168916	0.902399	1
PEC.BRAIN.RNASEQ.RSID	/stornext/Bioinf/data/lab_bahlo/users/gerring.z/twas/weights//PEC.BRAIN.RNASEQ.RSID/ENSG00000143367.wgt.RDat	TUFT1	1	151512781	151556059	0.06454	rs11204837	-4.00	rs11204845	8.57e-03	-5.87	-0.57700	892	892	blup	0.019	2.4e-07	-0.486073	0.627	0.001	0.967	0	0.031	0.001	ENSG00000143367	0.903399	1
PEC.BRAIN.RNASEQ.RSID	/stornext/Bioinf/data/lab_bahlo/users/gerring.z/twas/weights//PEC.BRAIN.RNASEQ.RSID/ENSG00000164112.wgt.RDat	TMEM155	4	122680088	122686582	0.14104	rs79563551	-2.90	rs111777882	7.09e-02	7.97	0.1737	1876	6	lasso	0.078	3.1e-25	0.48659	0.627	0	0.995	0	0.004	0.001	ENSG00000164112	0.903399	1
PEC.BRAIN.RNASEQ.RSID	/stornext/Bioinf/data/lab_bahlo/users/gerring.z/twas/weights//PEC.BRAIN.RNASEQ.RSID/ENSG00000169271.wgt.RDat	HSPB3	5	53751445	53752207	0.14909	rs156829	-3.178	rs4571426	5.41e-02	-8.99	0.3030	1854	16	lasso	0.068	4.1e-22	-0.48647	0.627	0	0.993	0	0.006	0.001	ENSG00000169271	0.903399	1
PEC.BRAIN.RNASEQ.RSID	/stornext/Bioinf/data/lab_bahlo/users/gerring.z/twas/weights//PEC.BRAIN.RNASEQ.RSID/ENSG00000235448.wgt.RDat	RP11-3L8.3	9	12700100	12814344	0.3492	rs10481543	4.14	rs10491743	3.20e-01	-21.01	0.264	1687	8	lasso	0.34	3.2e-120	-0.48563	0.627	0	0.939	0	0.06	0.001	ENSG00000235448	0.903399	1
PEC.BRAIN.RNASEQ.RSID	/stornext/Bioinf/data/lab_bahlo/users/gerring.z/twas/weights//PEC.BRAIN.RNASEQ.RSID/ENSG00000175206.wgt.RDat	NPPA	1	11905766	11908402	0.09924	rs2922242	-4.40	rs6669571	1.26e-02	-6.31	0.36200	1454	1454	bslmm	0.04	9.6e-14	0.484233	0.628	0	0.89	0	0.109	0.001	ENSG00000175206	0.903399	1
PEC.BRAIN.RNASEQ.RSID	/stornext/Bioinf/data/lab_bahlo/users/gerring.z/twas/weights//PEC.BRAIN.RNASEQ.RSID/ENSG00000214796.wgt.RDat	RP11-480I12.5	1	202820956	202830748	0.23008	rs74650977	-2.92	rs4950884	1.65e-01	-15.04	-0.51500	1031	22	enet	0.19	4.3e-63	0.484583	0.628	0	0.997	0	0.002	0.001	ENSG00000214796	0.903399	1
PEC.BRAIN.RNASEQ.RSID	/stornext/Bioinf/data/lab_bahlo/users/gerring.z/twas/weights//PEC.BRAIN.RNASEQ.RSID/ENSG00000171224.wgt.RDat	C10orf35	10	71390007	71393352	0.04508	rs112978719	-3.95	rs1903793	1.26e-03	-4.04	0.0170	1726	1726	bslmm	0.0088	0.00037	-0.48507	0.628	0.604	0.384	0.007	0.004	0.001	ENSG00000171224	0.903399	1
PEC.BRAIN.RNASEQ.RSID	/stornext/Bioinf/data/lab_bahlo/users/gerring.z/twas/weights//PEC.BRAIN.RNASEQ.RSID/ENSG00000198060.wgt.RDat	5-Mar	10	94050920	94113721	0.04612	rs151278131	3.23	rs701844	2.10e-03	-4.31	0.1890	1165	1165	bslmm	0.007	0.0013	-0.48455	0.628	0.504	0.492	0.002	0.002	0.001	ENSG00000198060	0.903399	1
PEC.BRAIN.RNASEQ.RSID	/stornext/Bioinf/data/lab_bahlo/users/gerring.z/twas/weights//PEC.BRAIN.RNASEQ.RSID/ENSG00000138162.wgt.RDat	TACC2	10	123748689	124014060	0.06355	rs2459095	-3.35	rs9420342	3.17e-02	6.87	-0.5300	2135	31	enet	0.033	1.7e-11	-0.48412	0.628	0	0.991	0	0.008	0.001	ENSG00000138162	0.903399	1
PEC.BRAIN.RNASEQ.RSID	/stornext/Bioinf/data/lab_bahlo/users/gerring.z/twas/weights//PEC.BRAIN.RNASEQ.RSID/ENSG00000110723.wgt.RDat	EXPH5	11	108376158	108464465	0.115	rs183503195	3.36	rs949284	1.59e-02	-5.95	-0.2760	1175	42	enet	0.048	4e-16	0.48489	0.628	0.001	0.993	0	0.005	0.001	ENSG00000110723	0.903399	1
PEC.BRAIN.RNASEQ.RSID	/stornext/Bioinf/data/lab_bahlo/users/gerring.z/twas/weights//PEC.BRAIN.RNASEQ.RSID/ENSG00000228141.wgt.RDat	AC105339.1	15	83379223	83382778	0.06257	rs35522893	3.37	rs28607761	4.30e-02	-7.32	1.4960	725	5	lasso	0.044	9.9e-15	-0.48401	0.628	0	0.995	0	0.003	0.003	ENSG00000228141	0.903399	1
PEC.BRAIN.RNASEQ.RSID	/stornext/Bioinf/data/lab_bahlo/users/gerring.z/twas/weights//PEC.BRAIN.RNASEQ.RSID/ENSG00000125107.wgt.RDat	CNOT1	16	58553855	58663790	0.01899	rs2009120	3.94	rs11860217	6.88e-03	4.83	0.0680	2201	6	enet	0.0077	0.00085	0.483949	0.628	0.055	0.927	0.001	0.016	0.001	ENSG00000125107	0.903399	1
PEC.BRAIN.RNASEQ.RSID	/stornext/Bioinf/data/lab_bahlo/users/gerring.z/twas/weights//PEC.BRAIN.RNASEQ.RSID/ENSG00000205309.wgt.RDat	NT5M	17	17206649	17250977	0.08843	rs11655029	-5.01	rs7211243	4.49e-02	7.86	-0.86700	1420	12	enet	0.063	1.5e-20	-0.48469	0.628	0	0.282	0	0.717	0	ENSG00000205309	0.903399	1
PEC.BRAIN.RNASEQ.RSID	/stornext/Bioinf/data/lab_bahlo/users/gerring.z/twas/weights//PEC.BRAIN.RNASEQ.RSID/ENSG00000262681.wgt.RDat	RP11-311F12.1	17	19622372	19625741	0.13796	rs6587206	-4.54	rs8069478	7.12e-02	10.00	-1.37600	1016	15	enet	0.082	1.3e-26	-0.48432	0.628	0	0.503	0	0.496	0.001	ENSG00000262681	0.903399	1
PEC.BRAIN.RNASEQ.RSID	/stornext/Bioinf/data/lab_bahlo/users/gerring.z/twas/weights//PEC.BRAIN.RNASEQ.RSID/ENSG00000128422.wgt.RDat	KRT17	17	39775689	39781094	0.0362	rs112570296	2.55	rs2874247	1.75e-02	5.62	-0.48400	1146	1	top1	0.018	8.3e-07	-0.484	0.628	0.013	0.984	0	0.002	0.001	ENSG00000128422	0.903399	1
PEC.BRAIN.RNASEQ.RSID	/stornext/Bioinf/data/lab_bahlo/users/gerring.z/twas/weights//PEC.BRAIN.RNASEQ.RSID/ENSG00000131944.wgt.RDat	C19orf40	19	33463115	33469128	0.12128	rs10425324	3.13	rs34723366	7.56e-02	-10.09	1.0230	2063	2063	bslmm	0.078	2.7e-25	-0.484902	0.628	0	0.992	0	0.007	0.002	ENSG00000131944	0.903399	1
PEC.BRAIN.RNASEQ.RSID	/stornext/Bioinf/data/lab_bahlo/users/gerring.z/twas/weights//PEC.BRAIN.RNASEQ.RSID/ENSG00000085760.wgt.RDat	MTIF2	2	55463731	55496483	0.10534	rs13021245	-2.74	rs146662317	5.60e-03	5.92	-0.7530	1584	1584	blup	0.03	1.6e-10	-0.48387	0.628	0.001	0.995	0	0.003	0.001	ENSG00000085760	0.903399	1
PEC.BRAIN.RNASEQ.RSID	/stornext/Bioinf/data/lab_bahlo/users/gerring.z/twas/weights//PEC.BRAIN.RNASEQ.RSID/ENSG00000154447.wgt.RDat	SH3RF1	4	170015407	170192256	0.2997	rs28671133	-2.99	rs17544108	6.93e-02	10.30	-0.1210	1426	9	lasso	0.2	4.6e-67	-0.48395	0.628	0	0.995	0	0.004	0.001	ENSG00000154447	0.903399	1
PEC.BRAIN.RNASEQ.RSID	/stornext/Bioinf/data/lab_bahlo/users/gerring.z/twas/weights//PEC.BRAIN.RNASEQ.RSID/ENSG00000176018.wgt.RDat	LYSMD3	5	89811428	89825401	0.18073	rs150211315	-2.576	rs1553545	1.96e-01	16.16	0.4850	965	1	top1	0.2	7.8e-65	0.485	0.628	0	0.997	0	0.002	0.001	ENSG00000176018	0.903399	1
PEC.BRAIN.RNASEQ.RSID	/stornext/Bioinf/data/lab_bahlo/users/gerring.z/twas/weights//PEC.BRAIN.RNASEQ.RSID/ENSG00000168090.wgt.RDat	COPS6	7	99686577	99689823	0.01868	rs10231522	-3.35	rs67091024	5.28e-03	-4.15	0.4840	716	2	lasso	0.0074	0.001	-0.484028	0.628	0.682	0.306	0.008	0.003	0.001	ENSG00000168090	0.903399	1
PEC.BRAIN.RNASEQ.RSID	/stornext/Bioinf/data/lab_bahlo/users/gerring.z/twas/weights//PEC.BRAIN.RNASEQ.RSID/ENSG00000255310.wgt.RDat	AF131215.2	8	10965298	10967236	0.05189	rs192320002	-4.23	rs2409797	2.16e-02	7.21	-0.665	1723	8	lasso	0.03	1.4e-10	-0.48472	0.628	0	0.976	0	0.023	0.001	ENSG00000255310	0.903399	1
PEC.BRAIN.RNASEQ.RSID	/stornext/Bioinf/data/lab_bahlo/users/gerring.z/twas/weights//PEC.BRAIN.RNASEQ.RSID/ENSG00000272374.wgt.RDat	RP3-329A5.8	6	35188147	35192407	0.02759	rs116798606	3.19	rs55974914	2.78e-03	4.39	1.443	1388	1388	blup	0.0042	0.011	0.4839	0.628459	0.486	0.499	0.004	0.004	0.006	ENSG00000272374	0.90397	1
PEC.BRAIN.RNASEQ.RSID	/stornext/Bioinf/data/lab_bahlo/users/gerring.z/twas/weights//PEC.BRAIN.RNASEQ.RSID/ENSG00000165678.wgt.RDat	GHITM	10	85899196	85913001	0.29765	rs140595780	-3.08	rs12251998	8.83e-02	-11.10	-1.2280	1867	1867	bslmm	0.18	5e-60	0.48353	0.629	0	0.994	0	0.004	0.002	ENSG00000165678	0.9043	1
PEC.BRAIN.RNASEQ.RSID	/stornext/Bioinf/data/lab_bahlo/users/gerring.z/twas/weights//PEC.BRAIN.RNASEQ.RSID/ENSG00000167280.wgt.RDat	ENGASE	17	77071021	77084681	0.45966	rs62074364	-3.60	rs34879184	1.24e-01	-12.27	-0.11800	1411	12	lasso	0.28	2.1e-98	0.48329	0.629	0	0.994	0	0.005	0.001	ENSG00000167280	0.9043	1
PEC.BRAIN.RNASEQ.RSID	/stornext/Bioinf/data/lab_bahlo/users/gerring.z/twas/weights//PEC.BRAIN.RNASEQ.RSID/ENSG00000115993.wgt.RDat	TRAK2	2	202241930	202316302	0.11849	rs6716216	-3.19	rs10931946	9.75e-02	-11.51	0.4830	1118	1	top1	0.097	1.8e-31	-0.483	0.629	0	0.997	0	0.002	0.001	ENSG00000115993	0.9043	1
PEC.BRAIN.RNASEQ.RSID	/stornext/Bioinf/data/lab_bahlo/users/gerring.z/twas/weights//PEC.BRAIN.RNASEQ.RSID/ENSG00000206145.wgt.RDat	P2RX6P	22	21389532	21399306	0.51431	rs113571927	3.83	rs450741	1.87e-01	13.36	0.082	860	7	lasso	0.23	1.3e-78	0.483411	0.629	0	0.995	0	0.004	0.001	ENSG00000206145	0.9043	1
PEC.BRAIN.RNASEQ.RSID	/stornext/Bioinf/data/lab_bahlo/users/gerring.z/twas/weights//PEC.BRAIN.RNASEQ.RSID/ENSG00000138769.wgt.RDat	CDKL2	4	76503215	76555900	0.40101	rs6831235	-4.59	rs7662624	1.30e-01	15.25	1.6080	2029	55	enet	0.3	6.5e-103	-0.48315	0.629	0	0.808	0	0.19	0.002	ENSG00000138769	0.9043	1
PEC.BRAIN.RNASEQ.RSID	/stornext/Bioinf/data/lab_bahlo/users/gerring.z/twas/weights//PEC.BRAIN.RNASEQ.RSID/ENSG00000213315.wgt.RDat	CTD-3035D6.1	14	91232875	91233333	0.02119	rs12896094	4.34	rs139391800	-5.45e-04	-3.55	0.2130	1416	3	lasso	0.0042	0.011	-0.481429	0.63	0.793	0.095	0.097	0.012	0.003	ENSG00000213315	0.905111	1
PEC.BRAIN.RNASEQ.RSID	/stornext/Bioinf/data/lab_bahlo/users/gerring.z/twas/weights//PEC.BRAIN.RNASEQ.RSID/ENSG00000168411.wgt.RDat	RFWD3	16	74655292	74700779	0.48342	rs557319267	3.10	rs6564132	1.72e-01	-15.14	1.2060	1524	62	enet	0.29	1.3e-101	-0.481796	0.63	0	0.994	0	0.004	0.002	ENSG00000168411	0.905111	1
PEC.BRAIN.RNASEQ.RSID	/stornext/Bioinf/data/lab_bahlo/users/gerring.z/twas/weights//PEC.BRAIN.RNASEQ.RSID/ENSG00000167595.wgt.RDat	C19orf55	19	36249044	36261930	0.05333	rs117083045	-3.17	rs143940810	-2.81e-04	4.39	0.1543	1366	1366	bslmm	0.005	0.0057	-0.481161	0.63	0.708	0.288	0.002	0.001	0	ENSG00000167595	0.905111	1
PEC.BRAIN.RNASEQ.RSID	/stornext/Bioinf/data/lab_bahlo/users/gerring.z/twas/weights//PEC.BRAIN.RNASEQ.RSID/ENSG00000243429.wgt.RDat	OR7E29P	3	125430983	125431889	0.06173	rs6784832	3.50	rs6800886	2.86e-02	6.39	-1.0510	2194	2194	blup	0.035	4.5e-12	-0.48154	0.63	0	0.992	0	0.006	0.002	ENSG00000243429	0.905111	1
PEC.BRAIN.RNASEQ.RSID	/stornext/Bioinf/data/lab_bahlo/users/gerring.z/twas/weights//PEC.BRAIN.RNASEQ.RSID/ENSG00000183657.wgt.RDat	PP13439	3	171509580	171527714	0.02608	rs143670140	3.53	rs12486090	1.23e-02	4.59	-0.4820	1353	1	top1	0.012	3.2e-05	-0.482	0.63	0.654	0.336	0.006	0.003	0	ENSG00000183657	0.905111	1
PEC.BRAIN.RNASEQ.RSID	/stornext/Bioinf/data/lab_bahlo/users/gerring.z/twas/weights//PEC.BRAIN.RNASEQ.RSID/ENSG00000272686.wgt.RDat	RP11-390E23.6	7	123389122	123391220	0.06047	rs10487815	3.04	rs55633050	5.06e-02	8.88	0.3980	1278	17	lasso	0.053	1.9e-17	0.481589	0.63	0	0.996	0	0.003	0.001	ENSG00000272686	0.905111	1
PEC.BRAIN.RNASEQ.RSID	/stornext/Bioinf/data/lab_bahlo/users/gerring.z/twas/weights//PEC.BRAIN.RNASEQ.RSID/ENSG00000154359.wgt.RDat	LONRF1	8	12579403	12613582	0.07478	rs13275568	2.84	rs73202647	2.93e-02	-7.14	-0.987	1207	1207	bslmm	0.04	1.1e-13	0.48129	0.63	0	0.995	0	0.003	0.001	ENSG00000154359	0.905111	1
PEC.BRAIN.RNASEQ.RSID	/stornext/Bioinf/data/lab_bahlo/users/gerring.z/twas/weights//PEC.BRAIN.RNASEQ.RSID/ENSG00000236700.wgt.RDat	LINC01010	6	134758854	134825719	0.2294	rs1743961	-3.58	rs2064526	8.52e-02	-10.71	0.770	1561	42	enet	0.17	4.8e-54	-0.481	0.630516	0	0.988	0	0.01	0.001	ENSG00000236700	0.905562	1
PEC.BRAIN.RNASEQ.RSID	/stornext/Bioinf/data/lab_bahlo/users/gerring.z/twas/weights//PEC.BRAIN.RNASEQ.RSID/ENSG00000124767.wgt.RDat	GLO1	6	38643701	38670917	0.19144	rs76379788	-3.20	rs1615887	1.03e-01	12.12	-0.378	1563	10	enet	0.12	1.3e-37	-0.48079	0.630668	0	0.995	0	0.004	0.001	ENSG00000124767	0.905562	1
PEC.BRAIN.RNASEQ.RSID	/stornext/Bioinf/data/lab_bahlo/users/gerring.z/twas/weights//PEC.BRAIN.RNASEQ.RSID/ENSG00000162734.wgt.RDat	PEA15	1	160175127	160185166	0.03373	rs6704136	-3.09	rs947492	3.66e-03	-4.37	0.33400	1198	1198	bslmm	0.005	0.0058	0.480085	0.631	0.47	0.526	0.001	0.002	0.001	ENSG00000162734	0.905562	1
PEC.BRAIN.RNASEQ.RSID	/stornext/Bioinf/data/lab_bahlo/users/gerring.z/twas/weights//PEC.BRAIN.RNASEQ.RSID/ENSG00000238272.wgt.RDat	RP3-436N22.3	1	173524390	173581911	0.04498	rs111304710	-2.83	rs75573656	3.96e-03	4.58	-0.50600	932	932	bslmm	0.014	1.2e-05	-0.479978	0.631	0.118	0.879	0	0.002	0.001	ENSG00000238272	0.905562	1
PEC.BRAIN.RNASEQ.RSID	/stornext/Bioinf/data/lab_bahlo/users/gerring.z/twas/weights//PEC.BRAIN.RNASEQ.RSID/ENSG00000123685.wgt.RDat	BATF3	1	212859760	212873327	0.34193	rs79639582	-3.20	rs12133919	1.87e-01	15.92	0.61600	1582	1582	bslmm	0.22	7.4e-75	-0.480632	0.631	0	0.993	0	0.006	0.001	ENSG00000123685	0.905562	1
PEC.BRAIN.RNASEQ.RSID	/stornext/Bioinf/data/lab_bahlo/users/gerring.z/twas/weights//PEC.BRAIN.RNASEQ.RSID/ENSG00000102760.wgt.RDat	RGCC	13	42031695	42045018	0.0204	rs9566785	-3.83	rs1576211	6.14e-03	-4.06	0.48100	1337	1	top1	0.0061	0.0025	-0.481	0.631	0.91	0.069	0.019	0.001	0	ENSG00000102760	0.905562	1
PEC.BRAIN.RNASEQ.RSID	/stornext/Bioinf/data/lab_bahlo/users/gerring.z/twas/weights//PEC.BRAIN.RNASEQ.RSID/ENSG00000185164.wgt.RDat	NOMO2	16	18511182	18573533	0.05314	rs76853196	-4.01	rs4781871	-2.58e-04	-3.47	2.0360	599	599	blup	0.0062	0.0024	-0.480542	0.631	0.922	0.072	0.006	0	0.001	ENSG00000185164	0.905562	1
PEC.BRAIN.RNASEQ.RSID	/stornext/Bioinf/data/lab_bahlo/users/gerring.z/twas/weights//PEC.BRAIN.RNASEQ.RSID/ENSG00000114646.wgt.RDat	CSPG5	3	47603729	47622282	0.11389	rs6768879	3.35	rs60446735	1.48e-01	12.57	0.5300	416	2	lasso	0.15	2.1e-48	0.47974	0.631	0	0.996	0	0.003	0.001	ENSG00000114646	0.905562	1
PEC.BRAIN.RNASEQ.RSID	/stornext/Bioinf/data/lab_bahlo/users/gerring.z/twas/weights//PEC.BRAIN.RNASEQ.RSID/ENSG00000128045.wgt.RDat	RASL11B	4	53728457	53733000	0.14089	rs112415078	2.51	rs62336794	5.55e-02	-9.12	0.6730	1002	31	enet	0.081	4e-26	0.48087	0.631	0	0.996	0	0.003	0.001	ENSG00000128045	0.905562	1
PEC.BRAIN.RNASEQ.RSID	/stornext/Bioinf/data/lab_bahlo/users/gerring.z/twas/weights//PEC.BRAIN.RNASEQ.RSID/ENSG00000091009.wgt.RDat	RBM27	5	145583113	145718814	0.03826	rs58786812	-3.281	rs138416801	3.31e-03	4.35	0.9510	1522	1522	bslmm	0.0098	0.00019	0.48049	0.631	0.218	0.775	0.001	0.004	0.001	ENSG00000091009	0.905562	1
PEC.BRAIN.RNASEQ.RSID	/stornext/Bioinf/data/lab_bahlo/users/gerring.z/twas/weights//PEC.BRAIN.RNASEQ.RSID/ENSG00000204498.wgt.RDat	NFKBIL1	6	31514647	31526606	0.00461	rs2905708	-0.943	rs3094591	0.003629	-2.91	0.481	40	1	top1	0.0036	0.016	-0.481	0.631	0.998	0.002	0	0	0	ENSG00000204498	0.905562	1
PEC.BRAIN.RNASEQ.RSID	/stornext/Bioinf/data/lab_bahlo/users/gerring.z/twas/weights//PEC.BRAIN.RNASEQ.RSID/ENSG00000270346.wgt.RDat	RP1-90J20.12	6	3020388	3022984	0.47094	rs149193004	2.96	rs59664332	9.58e-02	-12.32	0.655	1712	89	enet	0.32	1.1e-111	-0.47984	0.631339	0	0.995	0	0.004	0.001	ENSG00000270346	0.905959	1
PEC.BRAIN.RNASEQ.RSID	/stornext/Bioinf/data/lab_bahlo/users/gerring.z/twas/weights//PEC.BRAIN.RNASEQ.RSID/ENSG00000116906.wgt.RDat	GNPAT	1	231376953	231413719	0.13872	rs142959624	3.21	rs487047	9.09e-02	11.04	-0.47900	1502	1	top1	0.091	2.3e-29	-0.479	0.632	0	0.994	0	0.005	0.001	ENSG00000116906	0.906339	1
PEC.BRAIN.RNASEQ.RSID	/stornext/Bioinf/data/lab_bahlo/users/gerring.z/twas/weights//PEC.BRAIN.RNASEQ.RSID/ENSG00000232903.wgt.RDat	RP13-137A17.4	10	134757471	134778793	0.21921	rs147655916	-3.56	rs145232040	8.69e-02	12.08	0.1740	1887	28	enet	0.11	4.7e-35	0.47846	0.632	0	0.994	0	0.005	0.001	ENSG00000232903	0.906339	1
PEC.BRAIN.RNASEQ.RSID	/stornext/Bioinf/data/lab_bahlo/users/gerring.z/twas/weights//PEC.BRAIN.RNASEQ.RSID/ENSG00000259429.wgt.RDat	UBE2Q2P3	15	83023847	83088805	0.22909	rs35522893	3.37	rs4270132	8.84e-02	10.64	-0.9500	570	24	enet	0.12	1.5e-38	0.47844	0.632	0	0.997	0	0.002	0.002	ENSG00000259429	0.906339	1
PEC.BRAIN.RNASEQ.RSID	/stornext/Bioinf/data/lab_bahlo/users/gerring.z/twas/weights//PEC.BRAIN.RNASEQ.RSID/ENSG00000005187.wgt.RDat	ACSM3	16	20621565	20808903	0.08826	rs80157594	-3.32	rs16970580	6.15e-02	10.22	0.2800	1612	11	lasso	0.083	6.5e-27	0.478242	0.632	0	0.993	0	0.006	0.001	ENSG00000005187	0.906339	1
PEC.BRAIN.RNASEQ.RSID	/stornext/Bioinf/data/lab_bahlo/users/gerring.z/twas/weights//PEC.BRAIN.RNASEQ.RSID/ENSG00000226261.wgt.RDat	AC064836.3	2	203200747	203201450	0.01382	rs72932725	-3.53	rs13006074	1.07e-04	-2.99	-0.0280	913	913	blup	0.00097	0.13	0.47875	0.632	0.924	0.06	0.014	0.001	0.001	ENSG00000226261	0.906339	1
PEC.BRAIN.RNASEQ.RSID	/stornext/Bioinf/data/lab_bahlo/users/gerring.z/twas/weights//PEC.BRAIN.RNASEQ.RSID/ENSG00000115425.wgt.RDat	PECR	2	216861052	216947678	0.04973	rs1250084	3.13	rs12694383	2.59e-02	5.95	0.4690	1434	3	lasso	0.026	2.4e-09	0.47838	0.632	0.001	0.994	0	0.004	0.001	ENSG00000115425	0.906339	1
PEC.BRAIN.RNASEQ.RSID	/stornext/Bioinf/data/lab_bahlo/users/gerring.z/twas/weights//PEC.BRAIN.RNASEQ.RSID/ENSG00000225849.wgt.RDat	MKRN7P	20	45092541	45093763	0.1473	rs6124779	-3.07	rs2694900	6.53e-02	9.69	-1.1840	1072	6	lasso	0.084	3.9e-27	-0.478855	0.632041	0	0.995	0	0.003	0.002	ENSG00000225849	0.906339	1
PEC.BRAIN.RNASEQ.RSID	/stornext/Bioinf/data/lab_bahlo/users/gerring.z/twas/weights//PEC.BRAIN.RNASEQ.RSID/ENSG00000271303.wgt.RDat	SRXN1	20	627259	634014	0.23027	rs6054219	2.78	rs6076874	1.23e-01	12.81	-0.6180	1730	1730	bslmm	0.16	1.1e-52	-0.477642	0.632905	0	0.995	0	0.004	0.001	ENSG00000271303	0.906819	1
PEC.BRAIN.RNASEQ.RSID	/stornext/Bioinf/data/lab_bahlo/users/gerring.z/twas/weights//PEC.BRAIN.RNASEQ.RSID/ENSG00000239873.wgt.RDat	GAPDHP27	1	120101378	120102397	0.02991	rs1325753	-3.51	rs78009356	6.27e-03	-4.55	0.47800	1068	1	top1	0.0063	0.0023	-0.478	0.633	0.704	0.291	0.003	0.001	0	ENSG00000239873	0.906819	1
PEC.BRAIN.RNASEQ.RSID	/stornext/Bioinf/data/lab_bahlo/users/gerring.z/twas/weights//PEC.BRAIN.RNASEQ.RSID/ENSG00000152457.wgt.RDat	DCLRE1C	10	14939358	14996431	0.04262	rs7895019	4.77	rs35461657	4.94e-03	-4.49	-0.4770	1912	1	top1	0.0049	0.0061	0.477	0.633	0.624	0.218	0.116	0.04	0.002	ENSG00000152457	0.906819	1
PEC.BRAIN.RNASEQ.RSID	/stornext/Bioinf/data/lab_bahlo/users/gerring.z/twas/weights//PEC.BRAIN.RNASEQ.RSID/ENSG00000125375.wgt.RDat	ATP5S	14	50779044	50802276	0.13306	rs10147733	3.04	rs2355896	1.19e-01	12.63	-0.4780	1248	1	top1	0.12	2.2e-38	-0.478	0.633	0	0.996	0	0.003	0.001	ENSG00000125375	0.906819	1
PEC.BRAIN.RNASEQ.RSID	/stornext/Bioinf/data/lab_bahlo/users/gerring.z/twas/weights//PEC.BRAIN.RNASEQ.RSID/ENSG00000259328.wgt.RDat	RP11-152F13.7	15	82944773	82974312	0.34559	rs36111056	2.54	rs12439619	2.60e-02	-7.72	0.3600	529	75	enet	0.12	3.2e-38	-0.47785	0.633	0	0.998	0	0.001	0.001	ENSG00000259328	0.906819	1
PEC.BRAIN.RNASEQ.RSID	/stornext/Bioinf/data/lab_bahlo/users/gerring.z/twas/weights//PEC.BRAIN.RNASEQ.RSID/ENSG00000167394.wgt.RDat	ZNF668	16	31072164	31085641	0.02396	rs137900344	-3.01	rs9929899	7.85e-03	4.81	0.4780	602	1	top1	0.0079	0.00074	0.47801	0.633	0.427	0.57	0.001	0.001	0.001	ENSG00000167394	0.906819	1
PEC.BRAIN.RNASEQ.RSID	/stornext/Bioinf/data/lab_bahlo/users/gerring.z/twas/weights//PEC.BRAIN.RNASEQ.RSID/ENSG00000167395.wgt.RDat	ZNF646	16	31085743	31095517	0.06028	rs137900344	-3.01	rs9929899	5.68e-02	-8.74	0.4782	618	1	top1	0.057	9.7e-19	-0.478195	0.633	0	0.996	0	0.003	0.001	ENSG00000167395	0.906819	1
PEC.BRAIN.RNASEQ.RSID	/stornext/Bioinf/data/lab_bahlo/users/gerring.z/twas/weights//PEC.BRAIN.RNASEQ.RSID/ENSG00000076924.wgt.RDat	XAB2	19	7684411	7694451	0.04285	rs28377676	-4.41	rs4134826	1.10e-02	-5.52	-0.5200	1762	24	enet	0.023	1.4e-08	-0.477782	0.633	0.006	0.962	0	0.031	0.001	ENSG00000076924	0.906819	1
PEC.BRAIN.RNASEQ.RSID	/stornext/Bioinf/data/lab_bahlo/users/gerring.z/twas/weights//PEC.BRAIN.RNASEQ.RSID/ENSG00000115211.wgt.RDat	EIF2B4	2	27587219	27593353	0.04589	rs77353560	3.23	rs12471703	1.09e-02	4.68	-0.4690	714	714	bslmm	0.011	5.7e-05	-0.47769	0.633	0.293	0.705	0	0.001	0.001	ENSG00000115211	0.906819	1
PEC.BRAIN.RNASEQ.RSID	/stornext/Bioinf/data/lab_bahlo/users/gerring.z/twas/weights//PEC.BRAIN.RNASEQ.RSID/ENSG00000106948.wgt.RDat	AKNA	9	117096436	117156685	0.0503	rs148902376	3.79	rs78026734	2.40e-02	6.76	-0.754	1549	1549	bslmm	0.032	3.7e-11	-0.47703	0.633	0	0.991	0	0.008	0.001	ENSG00000106948	0.906819	1
PEC.BRAIN.RNASEQ.RSID	/stornext/Bioinf/data/lab_bahlo/users/gerring.z/twas/weights//PEC.BRAIN.RNASEQ.RSID/ENSG00000268340.wgt.RDat	RP3-477O4.16	20	34106682	34107108	0.06945	rs75834040	4.03	rs4911510	5.31e-02	8.87	-0.3710	1202	11	enet	0.053	1e-17	-0.476221	0.633917	0	0.994	0	0.005	0.001	ENSG00000268340	0.907088	1
PEC.BRAIN.RNASEQ.RSID	/stornext/Bioinf/data/lab_bahlo/users/gerring.z/twas/weights//PEC.BRAIN.RNASEQ.RSID/ENSG00000215859.wgt.RDat	RP6-74O6.2	1	147466094	147484331	0.0454	rs78250280	-3.05	rs6669493	3.16e-03	-4.52	-0.64000	667	19	enet	0.013	2.3e-05	0.476503	0.634	0.345	0.652	0.001	0.001	0.001	ENSG00000215859	0.907088	1
PEC.BRAIN.RNASEQ.RSID	/stornext/Bioinf/data/lab_bahlo/users/gerring.z/twas/weights//PEC.BRAIN.RNASEQ.RSID/ENSG00000116679.wgt.RDat	IVNS1ABP	1	185265520	185286461	0.03157	rs9970827	2.60	rs56381620	7.81e-03	-4.36	0.03100	857	857	bslmm	0.0089	0.00036	-0.476041	0.634	0.758	0.24	0.002	0.001	0	ENSG00000116679	0.907088	1
PEC.BRAIN.RNASEQ.RSID	/stornext/Bioinf/data/lab_bahlo/users/gerring.z/twas/weights//PEC.BRAIN.RNASEQ.RSID/ENSG00000120693.wgt.RDat	SMAD9	13	37418968	37494902	0.4325	rs117881148	-3.48	rs72648864	2.00e-01	16.87	0.25200	1484	26	enet	0.28	4.4e-95	0.476405	0.634	0	0.994	0	0.005	0.001	ENSG00000120693	0.907088	1
PEC.BRAIN.RNASEQ.RSID	/stornext/Bioinf/data/lab_bahlo/users/gerring.z/twas/weights//PEC.BRAIN.RNASEQ.RSID/ENSG00000140398.wgt.RDat	NEIL1	15	75639296	75647592	0.12522	rs12914662	3.48	rs56318372	4.13e-02	-7.51	-0.2180	910	6	lasso	0.061	5.3e-20	0.47605	0.634	0	0.996	0	0.003	0.001	ENSG00000140398	0.907088	1
PEC.BRAIN.RNASEQ.RSID	/stornext/Bioinf/data/lab_bahlo/users/gerring.z/twas/weights//PEC.BRAIN.RNASEQ.RSID/ENSG00000271997.wgt.RDat	RP11-97O12.6	15	89045175	89049018	0.04577	rs74467637	3.29	rs55653254	1.99e-02	5.52	0.4030	1196	1196	bslmm	0.022	4.7e-08	0.47618	0.634	0.005	0.99	0	0.003	0.001	ENSG00000271997	0.907088	1
PEC.BRAIN.RNASEQ.RSID	/stornext/Bioinf/data/lab_bahlo/users/gerring.z/twas/weights//PEC.BRAIN.RNASEQ.RSID/ENSG00000261777.wgt.RDat	RP11-529K1.2	16	70349543	70380650	0.14989	rs11075777	-3.51	rs58319566	9.24e-02	11.46	1.5740	791	6	enet	0.13	2.3e-42	0.476448	0.634	0	0.992	0	0.004	0.003	ENSG00000261777	0.907088	1
PEC.BRAIN.RNASEQ.RSID	/stornext/Bioinf/data/lab_bahlo/users/gerring.z/twas/weights//PEC.BRAIN.RNASEQ.RSID/ENSG00000138018.wgt.RDat	EPT1	2	26531415	26618759	0.12154	rs139463615	-4.15	rs6546931	5.36e-02	-8.87	-1.1810	1200	1200	bslmm	0.07	1e-22	0.47601	0.634	0	0.983	0	0.015	0.002	ENSG00000138018	0.907088	1
PEC.BRAIN.RNASEQ.RSID	/stornext/Bioinf/data/lab_bahlo/users/gerring.z/twas/weights//PEC.BRAIN.RNASEQ.RSID/ENSG00000079156.wgt.RDat	OSBPL6	2	179059208	179264160	0.14725	rs1025446	3.71	rs334604	1.25e-02	5.76	-0.4870	1639	67	enet	0.042	2.3e-14	-0.47589	0.634	0.002	0.98	0	0.017	0.001	ENSG00000079156	0.907088	1
PEC.BRAIN.RNASEQ.RSID	/stornext/Bioinf/data/lab_bahlo/users/gerring.z/twas/weights//PEC.BRAIN.RNASEQ.RSID/ENSG00000241837.wgt.RDat	ATP5O	21	35275757	35288284	0.12628	rs143768481	4.03	rs2032311	2.74e-02	-8.25	2.482	1059	33	enet	0.083	7.5e-27	-0.47599	0.634	0	0.964	0	0.026	0.011	ENSG00000241837	0.907088	1
PEC.BRAIN.RNASEQ.RSID	/stornext/Bioinf/data/lab_bahlo/users/gerring.z/twas/weights//PEC.BRAIN.RNASEQ.RSID/ENSG00000236296.wgt.RDat	GUSBP5	4	144480625	144570458	0.23686	rs115145039	-3.07	rs10002737	1.29e-01	-13.11	-0.0950	1762	1762	bslmm	0.17	1.6e-55	0.47621	0.634	0	0.996	0	0.003	0.001	ENSG00000236296	0.907088	1
PEC.BRAIN.RNASEQ.RSID	/stornext/Bioinf/data/lab_bahlo/users/gerring.z/twas/weights//PEC.BRAIN.RNASEQ.RSID/ENSG00000161016.wgt.RDat	RPL8	8	146015150	146017972	0.11711	rs193077395	-2.95	rs2955194	9.41e-02	11.73	0.178	561	20	enet	0.11	1.1e-34	0.47568	0.634	0	0.997	0	0.002	0.001	ENSG00000161016	0.907088	1
PEC.BRAIN.RNASEQ.RSID	/stornext/Bioinf/data/lab_bahlo/users/gerring.z/twas/weights//PEC.BRAIN.RNASEQ.RSID/ENSG00000147853.wgt.RDat	AK3	9	4711155	4742043	0.4072	rs141985840	3.05	rs12348423	9.83e-02	11.55	-0.514	1605	80	enet	0.21	3.8e-69	-0.47604	0.634	0	0.994	0	0.005	0.001	ENSG00000147853	0.907088	1
PEC.BRAIN.RNASEQ.RSID	/stornext/Bioinf/data/lab_bahlo/users/gerring.z/twas/weights//PEC.BRAIN.RNASEQ.RSID/ENSG00000260257.wgt.RDat	RP5-1085F17.3	20	31444848	31446557	0.23387	rs911529	3.57	rs2268321	1.07e-01	-11.48	0.5480	1252	10	lasso	0.16	4.7e-52	-0.475505	0.634427	0	0.99	0	0.009	0.001	ENSG00000260257	0.907179	1
PEC.BRAIN.RNASEQ.RSID	/stornext/Bioinf/data/lab_bahlo/users/gerring.z/twas/weights//PEC.BRAIN.RNASEQ.RSID/ENSG00000004455.wgt.RDat	AK2	1	33473585	33546597	0.04758	rs55798295	5.42	rs760594	3.37e-02	-7.64	-0.46600	1099	8	lasso	0.038	4.3e-13	0.474801	0.635	0	0.159	0	0.841	0	ENSG00000004455	0.907179	1
PEC.BRAIN.RNASEQ.RSID	/stornext/Bioinf/data/lab_bahlo/users/gerring.z/twas/weights//PEC.BRAIN.RNASEQ.RSID/ENSG00000117228.wgt.RDat	GBP1	1	89518002	89531043	0.03554	rs1142886	-3.84	rs7550252	4.62e-03	-4.24	0.47400	1538	1	top1	0.0046	0.0077	-0.474	0.635	0.876	0.118	0.005	0.001	0	ENSG00000117228	0.907179	1
PEC.BRAIN.RNASEQ.RSID	/stornext/Bioinf/data/lab_bahlo/users/gerring.z/twas/weights//PEC.BRAIN.RNASEQ.RSID/ENSG00000198691.wgt.RDat	ABCA4	1	94458393	94586688	0.16983	rs34663884	-2.51	rs1007348	1.97e-02	-6.59	0.61900	1378	1378	bslmm	0.083	9.4e-27	0.475029	0.635	0	0.996	0	0.003	0.001	ENSG00000198691	0.907179	1
PEC.BRAIN.RNASEQ.RSID	/stornext/Bioinf/data/lab_bahlo/users/gerring.z/twas/weights//PEC.BRAIN.RNASEQ.RSID/ENSG00000183049.wgt.RDat	CAMK1D	10	12391481	12877545	0.06127	rs189798385	4.09	rs1644407	4.61e-05	-4.09	-0.4770	2735	2735	blup	0.011	7e-05	0.47478	0.635	0.57	0.408	0.012	0.009	0.001	ENSG00000183049	0.907179	1
PEC.BRAIN.RNASEQ.RSID	/stornext/Bioinf/data/lab_bahlo/users/gerring.z/twas/weights//PEC.BRAIN.RNASEQ.RSID/ENSG00000166546.wgt.RDat	BEAN1	16	66461200	66527432	0.02932	rs112153957	3.62	rs59442025	-7.34e-04	-3.83	1.2960	1261	1261	blup	0.0073	0.0011	-0.474613	0.635	0.796	0.198	0.004	0.001	0	ENSG00000166546	0.907179	1
PEC.BRAIN.RNASEQ.RSID	/stornext/Bioinf/data/lab_bahlo/users/gerring.z/twas/weights//PEC.BRAIN.RNASEQ.RSID/ENSG00000134779.wgt.RDat	TPGS2	18	34359987	34409158	0.2841	rs1976306	-3.42	rs11664088	0.144	-13.93	-0.332	936	70	enet	0.25	2.3e-83	-0.47508	0.635	0	0.997	0	0.002	0.001	ENSG00000134779	0.907179	1
PEC.BRAIN.RNASEQ.RSID	/stornext/Bioinf/data/lab_bahlo/users/gerring.z/twas/weights//PEC.BRAIN.RNASEQ.RSID/ENSG00000264247.wgt.RDat	LINC00909	18	72259010	72265744	0.4909	rs7235278	2.89	rs28603361	0.324	17.77	-1.584	1386	1386	bslmm	0.37	3.2e-134	0.47431	0.635	0	0.993	0	0.003	0.003	ENSG00000264247	0.907179	1
PEC.BRAIN.RNASEQ.RSID	/stornext/Bioinf/data/lab_bahlo/users/gerring.z/twas/weights//PEC.BRAIN.RNASEQ.RSID/ENSG00000198203.wgt.RDat	SULT1C2	2	108905095	108926371	0.67013	rs112352670	3.03	rs6760918	3.28e-01	20.84	-0.2600	1363	26	enet	0.35	4.6e-127	-0.47521	0.635	0	0.996	0	0.003	0.001	ENSG00000198203	0.907179	1
PEC.BRAIN.RNASEQ.RSID	/stornext/Bioinf/data/lab_bahlo/users/gerring.z/twas/weights//PEC.BRAIN.RNASEQ.RSID/ENSG00000182240.wgt.RDat	BACE2	21	42539728	42654445	0.03665	rs143430202	3.02	rs9980363	1.34e-03	-4.43	0.529	1824	1824	bslmm	0.0054	0.0043	0.47459	0.635	0.618	0.377	0.003	0.002	0.001	ENSG00000182240	0.907179	1
PEC.BRAIN.RNASEQ.RSID	/stornext/Bioinf/data/lab_bahlo/users/gerring.z/twas/weights//PEC.BRAIN.RNASEQ.RSID/ENSG00000273311.wgt.RDat	DGCR11	22	19033675	19035888	0.08729	rs117727870	3.70	rs5993525	5.31e-02	8.74	0.710	1202	11	lasso	0.06	9.6e-20	0.474894	0.635	0	0.992	0	0.006	0.001	ENSG00000273311	0.907179	1
PEC.BRAIN.RNASEQ.RSID	/stornext/Bioinf/data/lab_bahlo/users/gerring.z/twas/weights//PEC.BRAIN.RNASEQ.RSID/ENSG00000228214.wgt.RDat	LINC00693	3	28616282	28799831	0.16875	rs644159	2.83	rs6771296	6.30e-02	9.23	-0.1530	1454	23	enet	0.1	4e-33	-0.47421	0.635	0	0.996	0	0.003	0.001	ENSG00000228214	0.907179	1
PEC.BRAIN.RNASEQ.RSID	/stornext/Bioinf/data/lab_bahlo/users/gerring.z/twas/weights//PEC.BRAIN.RNASEQ.RSID/ENSG00000152932.wgt.RDat	RAB3C	5	57878048	58155213	0.20947	rs6450500	4.137	rs397004	6.83e-02	9.53	0.1140	1997	1997	bslmm	0.11	1.1e-35	0.47505	0.635	0	0.969	0	0.03	0.001	ENSG00000152932	0.907179	1
PEC.BRAIN.RNASEQ.RSID	/stornext/Bioinf/data/lab_bahlo/users/gerring.z/twas/weights//PEC.BRAIN.RNASEQ.RSID/ENSG00000133302.wgt.RDat	ANKRD32	5	93954052	94075141	0.24164	rs11135420	3.495	rs10058618	3.55e-01	21.68	-0.4740	1078	1	top1	0.35	6.3e-128	-0.474	0.635	0	0.983	0	0.016	0.001	ENSG00000133302	0.907179	1
PEC.BRAIN.RNASEQ.RSID	/stornext/Bioinf/data/lab_bahlo/users/gerring.z/twas/weights//PEC.BRAIN.RNASEQ.RSID/ENSG00000106479.wgt.RDat	ZNF862	7	149535456	149564568	0.06629	rs117724253	3.09	rs117051141	1.48e-02	-5.18	0.4740	1251	1	top1	0.015	5.4e-06	-0.474	0.635	0.112	0.885	0	0.002	0.001	ENSG00000106479	0.907179	1
PEC.BRAIN.RNASEQ.RSID	/stornext/Bioinf/data/lab_bahlo/users/gerring.z/twas/weights//PEC.BRAIN.RNASEQ.RSID/ENSG00000090432.wgt.RDat	MUL1	1	20825943	20834654	0.42392	rs12139016	3.71	rs501108	3.02e-01	-17.58	-1.05500	1374	4	lasso	0.37	1.8e-134	0.473866	0.636	0	0.986	0	0.012	0.002	ENSG00000090432	0.907536	1
PEC.BRAIN.RNASEQ.RSID	/stornext/Bioinf/data/lab_bahlo/users/gerring.z/twas/weights//PEC.BRAIN.RNASEQ.RSID/ENSG00000185736.wgt.RDat	ADARB2	10	1228073	1779670	0.35081	rs17808451	3.85	rs4880801	8.60e-02	11.19	-1.1090	3015	102	enet	0.18	3.8e-60	-0.47265	0.636	0	0.98	0	0.018	0.002	ENSG00000185736	0.907536	1
PEC.BRAIN.RNASEQ.RSID	/stornext/Bioinf/data/lab_bahlo/users/gerring.z/twas/weights//PEC.BRAIN.RNASEQ.RSID/ENSG00000246523.wgt.RDat	RP11-736K20.6	11	86666661	86712001	0.08319	rs116948560	-3.12	rs3758658	2.10e-02	-6.65	0.1240	2328	3	lasso	0.026	3e-09	-0.47381	0.636	0	0.994	0	0.005	0.001	ENSG00000246523	0.907536	1
PEC.BRAIN.RNASEQ.RSID	/stornext/Bioinf/data/lab_bahlo/users/gerring.z/twas/weights//PEC.BRAIN.RNASEQ.RSID/ENSG00000256594.wgt.RDat	RP11-705C15.2	12	9787188	9811008	0.1618	rs118183854	2.83	rs4764109	5.67e-02	2.62	0.7490	506	506	blup	0.087	3.4e-28	0.47291	0.636	0.982	0.017	0.001	0	0	ENSG00000256594	0.907536	1
PEC.BRAIN.RNASEQ.RSID	/stornext/Bioinf/data/lab_bahlo/users/gerring.z/twas/weights//PEC.BRAIN.RNASEQ.RSID/ENSG00000136052.wgt.RDat	SLC41A2	12	105196331	105352522	0.04441	rs75051455	-3.94	rs12371663	2.73e-02	-6.17	0.4730	1746	1	top1	0.027	8.9e-10	-0.473	0.636	0.001	0.991	0	0.007	0.001	ENSG00000136052	0.907536	1
PEC.BRAIN.RNASEQ.RSID	/stornext/Bioinf/data/lab_bahlo/users/gerring.z/twas/weights//PEC.BRAIN.RNASEQ.RSID/ENSG00000267454.wgt.RDat	ZNF582-AS1	19	56905025	56910541	0.16905	rs4801334	-3.94	rs56301546	1.82e-01	-15.51	0.4730	1768	1	top1	0.18	1.3e-59	-0.473	0.636	0	0.974	0	0.025	0.001	ENSG00000267454	0.907536	1
PEC.BRAIN.RNASEQ.RSID	/stornext/Bioinf/data/lab_bahlo/users/gerring.z/twas/weights//PEC.BRAIN.RNASEQ.RSID/ENSG00000138028.wgt.RDat	CGREF1	2	27321757	27341995	0.32262	rs1275965	3.30	rs62128447	5.42e-02	-10.65	-0.8480	838	48	enet	0.17	3.3e-57	0.47297	0.636	0	0.996	0	0.002	0.001	ENSG00000138028	0.907536	1
PEC.BRAIN.RNASEQ.RSID	/stornext/Bioinf/data/lab_bahlo/users/gerring.z/twas/weights//PEC.BRAIN.RNASEQ.RSID/ENSG00000181798.wgt.RDat	LINC00471	2	232373137	232379050	0.34355	rs4290643	3.81	rs4973429	3.16e-01	-20.74	-0.4220	1391	36	enet	0.39	1.4e-142	0.47369	0.636	0	0.993	0	0.006	0.001	ENSG00000181798	0.907536	1
PEC.BRAIN.RNASEQ.RSID	/stornext/Bioinf/data/lab_bahlo/users/gerring.z/twas/weights//PEC.BRAIN.RNASEQ.RSID/ENSG00000099942.wgt.RDat	CRKL	22	21271714	21308037	0.15537	rs75772382	-2.89	rs2106538	1.49e-01	14.21	-0.244	1004	39	enet	0.17	5.4e-54	0.473459	0.636	0	0.997	0	0.002	0.001	ENSG00000099942	0.907536	1
PEC.BRAIN.RNASEQ.RSID	/stornext/Bioinf/data/lab_bahlo/users/gerring.z/twas/weights//PEC.BRAIN.RNASEQ.RSID/ENSG00000255036.wgt.RDat	RP11-23J9.4	9	100000779	100139569	0.0556	rs7859665	-3.66	rs6478008	3.15e-02	6.96	1.630	1096	1096	blup	0.036	2.1e-12	0.47321	0.636	0	0.988	0	0.008	0.004	ENSG00000255036	0.907536	1
PEC.BRAIN.RNASEQ.RSID	/stornext/Bioinf/data/lab_bahlo/users/gerring.z/twas/weights//PEC.BRAIN.RNASEQ.RSID/ENSG00000197694.wgt.RDat	SPTAN1	9	131314866	131395941	0.0192	rs62585608	-4.11	rs12335728	-7.16e-04	-3.45	0.558	859	859	bslmm	0.0025	0.039	-0.47316	0.636	0.877	0.091	0.028	0.003	0.001	ENSG00000197694	0.907536	1
PEC.BRAIN.RNASEQ.RSID	/stornext/Bioinf/data/lab_bahlo/users/gerring.z/twas/weights//PEC.BRAIN.RNASEQ.RSID/ENSG00000176919.wgt.RDat	C8G	9	139839698	139841426	0.0138	rs567647964	3.20	rs2811789	2.88e-03	3.70	-0.473	602	1	top1	0.0029	0.028	-0.473	0.636	0.974	0.024	0.002	0	0	ENSG00000176919	0.907536	1
PEC.BRAIN.RNASEQ.RSID	/stornext/Bioinf/data/lab_bahlo/users/gerring.z/twas/weights//PEC.BRAIN.RNASEQ.RSID/ENSG00000203965.wgt.RDat	EFCAB7	1	63989043	64038364	0.273	rs146806747	-2.90	rs3009573	1.56e-01	14.50	0.15800	1374	1374	bslmm	0.2	2.1e-66	-0.47197	0.637	0	0.997	0	0.002	0.001	ENSG00000203965	0.907625	1
PEC.BRAIN.RNASEQ.RSID	/stornext/Bioinf/data/lab_bahlo/users/gerring.z/twas/weights//PEC.BRAIN.RNASEQ.RSID/ENSG00000153904.wgt.RDat	DDAH1	1	85784164	86043933	0.11009	rs6678615	-3.46	rs2647396	2.36e-02	6.79	-0.08400	1962	20	enet	0.06	1.2e-19	-0.472139	0.637	0	0.99	0	0.009	0.001	ENSG00000153904	0.907625	1
PEC.BRAIN.RNASEQ.RSID	/stornext/Bioinf/data/lab_bahlo/users/gerring.z/twas/weights//PEC.BRAIN.RNASEQ.RSID/ENSG00000198964.wgt.RDat	SGMS1	10	52065360	52384923	0.03755	rs140179130	-3.44	rs2860472	9.33e-03	-5.40	0.8810	1180	1180	blup	0.024	1e-08	-0.47192	0.637	0.004	0.991	0	0.004	0.001	ENSG00000198964	0.907625	1
PEC.BRAIN.RNASEQ.RSID	/stornext/Bioinf/data/lab_bahlo/users/gerring.z/twas/weights//PEC.BRAIN.RNASEQ.RSID/ENSG00000069943.wgt.RDat	PIGB	15	55611158	55647846	0.15252	rs138477716	3.56	rs35879962	1.91e-02	7.07	-1.1290	2013	2013	bslmm	0.082	1.7e-26	0.47196	0.637	0	0.991	0	0.007	0.002	ENSG00000069943	0.907625	1
PEC.BRAIN.RNASEQ.RSID	/stornext/Bioinf/data/lab_bahlo/users/gerring.z/twas/weights//PEC.BRAIN.RNASEQ.RSID/ENSG00000161955.wgt.RDat	TNFSF13	17	7461609	7464925	0.04805	rs143001882	3.75	rs72842814	-7.11e-04	-3.41	-0.34900	1260	1260	bslmm	0.0043	0.0095	0.47184	0.637	0.907	0.084	0.008	0.001	0	ENSG00000161955	0.907625	1
PEC.BRAIN.RNASEQ.RSID	/stornext/Bioinf/data/lab_bahlo/users/gerring.z/twas/weights//PEC.BRAIN.RNASEQ.RSID/ENSG00000161960.wgt.RDat	EIF4A1	17	7476024	7482323	0.01858	rs143001882	3.75	rs12452603	1.24e-03	-4.20	0.49200	1250	3	lasso	0.0037	0.016	-0.47181	0.637	0.678	0.312	0.006	0.003	0.001	ENSG00000161960	0.907625	1
PEC.BRAIN.RNASEQ.RSID	/stornext/Bioinf/data/lab_bahlo/users/gerring.z/twas/weights//PEC.BRAIN.RNASEQ.RSID/ENSG00000179029.wgt.RDat	TMEM107	17	8076555	8079717	0.01637	rs7212166	3.01	rs9913189	2.41e-04	4.07	0.47200	1187	1	lasso	0.00058	0.18	0.472	0.637	0.806	0.19	0.003	0.001	0.001	ENSG00000179029	0.907625	1
PEC.BRAIN.RNASEQ.RSID	/stornext/Bioinf/data/lab_bahlo/users/gerring.z/twas/weights//PEC.BRAIN.RNASEQ.RSID/ENSG00000091157.wgt.RDat	WDR7	18	54318574	54698828	0.2457	rs62092517	-4.04	rs11873277	0.104	-11.32	-0.514	1801	1801	bslmm	0.11	4.8e-34	-0.47225	0.637	0	0.961	0	0.038	0.001	ENSG00000091157	0.907625	1
PEC.BRAIN.RNASEQ.RSID	/stornext/Bioinf/data/lab_bahlo/users/gerring.z/twas/weights//PEC.BRAIN.RNASEQ.RSID/ENSG00000224232.wgt.RDat	AC110299.5	2	242417731	242418408	0.02216	rs77205168	4.86	rs1580908	8.57e-03	-4.09	0.4720	1673	1	top1	0.0086	0.00044	-0.472	0.637	0.477	0.043	0.433	0.039	0.008	ENSG00000224232	0.907625	1
PEC.BRAIN.RNASEQ.RSID	/stornext/Bioinf/data/lab_bahlo/users/gerring.z/twas/weights//PEC.BRAIN.RNASEQ.RSID/ENSG00000180902.wgt.RDat	D2HGDH	2	242674017	242708231	0.37185	rs77205168	4.86	rs4538241	1.10e-01	-12.92	-1.1680	1463	13	lasso	0.18	1.2e-57	0.47208	0.637	0	0.519	0	0.48	0.001	ENSG00000180902	0.907625	1
PEC.BRAIN.RNASEQ.RSID	/stornext/Bioinf/data/lab_bahlo/users/gerring.z/twas/weights//PEC.BRAIN.RNASEQ.RSID/ENSG00000260054.wgt.RDat	RP11-611L7.1	7	6694495	6696063	0.19105	rs836550	4.58	rs940874	1.10e-01	12.15	0.2330	1952	24	enet	0.12	4.2e-38	-0.471418	0.637	0	0.764	0	0.235	0.001	ENSG00000260054	0.907625	1
PEC.BRAIN.RNASEQ.RSID	/stornext/Bioinf/data/lab_bahlo/users/gerring.z/twas/weights//PEC.BRAIN.RNASEQ.RSID/ENSG00000006747.wgt.RDat	SCIN	7	12610203	12693228	0.26548	rs13246221	-3.46	rs10279808	1.23e-01	-12.79	-0.1700	2644	3	lasso	0.15	1.3e-47	0.471436	0.637	0	0.991	0	0.008	0.001	ENSG00000006747	0.907625	1
PEC.BRAIN.RNASEQ.RSID	/stornext/Bioinf/data/lab_bahlo/users/gerring.z/twas/weights//PEC.BRAIN.RNASEQ.RSID/ENSG00000106034.wgt.RDat	CPED1	7	120628731	120937498	0.02871	rs11765060	-3.29	rs41696	1.44e-03	-4.82	-0.1860	1826	1826	bslmm	0.011	7.3e-05	0.4718	0.637	0.107	0.889	0	0.003	0.001	ENSG00000106034	0.907625	1
PEC.BRAIN.RNASEQ.RSID	/stornext/Bioinf/data/lab_bahlo/users/gerring.z/twas/weights//PEC.BRAIN.RNASEQ.RSID/ENSG00000137070.wgt.RDat	IL11RA	9	34650699	34661889	0.0598	rs111751927	3.15	rs61746778	-4.61e-04	3.50	-0.081	1101	1101	bslmm	0.0062	0.0024	-0.47133	0.637	0.839	0.157	0.003	0.001	0	ENSG00000137070	0.907625	1
PEC.BRAIN.RNASEQ.RSID	/stornext/Bioinf/data/lab_bahlo/users/gerring.z/twas/weights//PEC.BRAIN.RNASEQ.RSID/ENSG00000127080.wgt.RDat	IPPK	9	95375466	95432547	0.0329	rs138373206	-3.08	rs1040977	1.57e-02	-5.02	-0.472	1582	1	top1	0.016	3e-06	0.472	0.637	0.216	0.779	0.001	0.003	0.001	ENSG00000127080	0.907625	1
PEC.BRAIN.RNASEQ.RSID	/stornext/Bioinf/data/lab_bahlo/users/gerring.z/twas/weights//PEC.BRAIN.RNASEQ.RSID/ENSG00000205611.wgt.RDat	RP4-610C12.4	20	29513582	29521213	0.18844	rs73105971	1.89	rs11152497	2.22e-01	17.32	-0.1360	512	37	enet	0.29	2.6e-100	-0.470679	0.63787	0	0.998	0	0.001	0.001	ENSG00000205611	0.907625	1
PEC.BRAIN.RNASEQ.RSID	/stornext/Bioinf/data/lab_bahlo/users/gerring.z/twas/weights//PEC.BRAIN.RNASEQ.RSID/ENSG00000162444.wgt.RDat	RBP7	1	10057264	10076078	0.12825	rs6680023	3.05	rs3849282	1.83e-02	-6.61	0.53800	1134	1134	blup	0.049	3.1e-16	0.471036	0.638	0	0.996	0	0.003	0.001	ENSG00000162444	0.907625	1
PEC.BRAIN.RNASEQ.RSID	/stornext/Bioinf/data/lab_bahlo/users/gerring.z/twas/weights//PEC.BRAIN.RNASEQ.RSID/ENSG00000177853.wgt.RDat	ZNF518A	10	97889472	97965044	0.13087	rs11188674	4.49	rs12266567	6.13e-02	9.85	-0.7540	1529	52	enet	0.099	8e-32	-0.47096	0.638	0	0.967	0	0.032	0.001	ENSG00000177853	0.907625	1
PEC.BRAIN.RNASEQ.RSID	/stornext/Bioinf/data/lab_bahlo/users/gerring.z/twas/weights//PEC.BRAIN.RNASEQ.RSID/ENSG00000110619.wgt.RDat	CARS	11	3022152	3078843	0.04223	rs117455119	-3.25	rs440130	1.32e-02	5.23	-0.4700	1727	1	top1	0.013	1.7e-05	-0.47	0.638	0.09	0.905	0	0.004	0.001	ENSG00000110619	0.907625	1
PEC.BRAIN.RNASEQ.RSID	/stornext/Bioinf/data/lab_bahlo/users/gerring.z/twas/weights//PEC.BRAIN.RNASEQ.RSID/ENSG00000139344.wgt.RDat	AMDHD1	12	96337071	96362370	0.11382	rs4762264	-3.86	rs4762646	7.22e-02	-10.05	-0.4090	1820	1820	bslmm	0.082	1.4e-26	0.47078	0.638	0	0.992	0	0.007	0.001	ENSG00000139344	0.907625	1
PEC.BRAIN.RNASEQ.RSID	/stornext/Bioinf/data/lab_bahlo/users/gerring.z/twas/weights//PEC.BRAIN.RNASEQ.RSID/ENSG00000075568.wgt.RDat	TMEM131	2	98372799	98612388	0.0487	rs115652492	-3.89	rs7579492	1.84e-02	-5.24	-0.4700	1006	1	top1	0.018	4.3e-07	0.47	0.638	0.086	0.893	0.002	0.019	0.001	ENSG00000075568	0.907625	1
PEC.BRAIN.RNASEQ.RSID	/stornext/Bioinf/data/lab_bahlo/users/gerring.z/twas/weights//PEC.BRAIN.RNASEQ.RSID/ENSG00000273123.wgt.RDat	RP11-9N20.3	3	123434698	123435246	0.01844	rs72970939	-3.14	rs57186134	4.16e-03	-4.00	0.4740	1044	1044	bslmm	0.0068	0.0016	0.47054	0.638	0.855	0.142	0.002	0	0	ENSG00000273123	0.907625	1
PEC.BRAIN.RNASEQ.RSID	/stornext/Bioinf/data/lab_bahlo/users/gerring.z/twas/weights//PEC.BRAIN.RNASEQ.RSID/ENSG00000137288.wgt.RDat	UQCC2	6	33662070	33679504	0.09947	rs112538398	4.167	rs12192035	0.032545	-7.12	0.372	1754	1754	bslmm	0.051	4.4e-17	-0.4701	0.638	0	0.936	0	0.063	0.001	ENSG00000137288	0.907625	1
PEC.BRAIN.RNASEQ.RSID	/stornext/Bioinf/data/lab_bahlo/users/gerring.z/twas/weights//PEC.BRAIN.RNASEQ.RSID/ENSG00000107186.wgt.RDat	MPDZ	9	13105703	13279589	0.1559	rs7868349	-4.02	rs1360058	5.14e-02	-8.47	-0.631	1594	11	enet	0.072	1.5e-23	0.47038	0.638	0	0.989	0	0.01	0.001	ENSG00000107186	0.907625	1
PEC.BRAIN.RNASEQ.RSID	/stornext/Bioinf/data/lab_bahlo/users/gerring.z/twas/weights//PEC.BRAIN.RNASEQ.RSID/ENSG00000142733.wgt.RDat	MAP3K6	1	27681675	27693383	0.22593	rs149268371	3.44	rs4970520	5.39e-02	-8.55	0.47200	635	42	enet	0.071	3.8e-23	-0.469242	0.639	0	0.997	0	0.002	0.001	ENSG00000142733	0.907625	1
PEC.BRAIN.RNASEQ.RSID	/stornext/Bioinf/data/lab_bahlo/users/gerring.z/twas/weights//PEC.BRAIN.RNASEQ.RSID/ENSG00000148498.wgt.RDat	PARD3	10	34398488	35104253	0.08385	rs624056	4.04	rs12416213	1.02e-02	-5.29	-1.0120	2148	13	enet	0.03	1.1e-10	0.46954	0.639	0.009	0.963	0	0.026	0.002	ENSG00000148498	0.907625	1
PEC.BRAIN.RNASEQ.RSID	/stornext/Bioinf/data/lab_bahlo/users/gerring.z/twas/weights//PEC.BRAIN.RNASEQ.RSID/ENSG00000189227.wgt.RDat	C15orf61	15	67813406	67819628	0.03692	rs147576988	-2.99	rs8041488	2.14e-02	-6.12	-0.1980	1138	5	lasso	0.025	5.1e-09	0.46979	0.639	0	0.995	0	0.004	0.001	ENSG00000189227	0.907625	1
PEC.BRAIN.RNASEQ.RSID	/stornext/Bioinf/data/lab_bahlo/users/gerring.z/twas/weights//PEC.BRAIN.RNASEQ.RSID/ENSG00000229917.wgt.RDat	AC007014.1	16	11120881	11121620	0.02165	rs12445628	-3.93	rs2055098	1.76e-03	4.18	-0.8290	1955	2	lasso	0.0052	0.005	-0.468915	0.639	0.676	0.313	0.007	0.003	0.001	ENSG00000229917	0.907625	1
PEC.BRAIN.RNASEQ.RSID	/stornext/Bioinf/data/lab_bahlo/users/gerring.z/twas/weights//PEC.BRAIN.RNASEQ.RSID/ENSG00000266918.wgt.RDat	RP11-798G7.8	17	43608943	43611204	0.0363	rs7212802	-2.54	rs58007130	8.65e-04	-4.44	-1.39500	433	433	blup	0.011	8.5e-05	-0.46934	0.639	0.412	0.58	0.001	0.001	0.007	ENSG00000266918	0.907625	1
PEC.BRAIN.RNASEQ.RSID	/stornext/Bioinf/data/lab_bahlo/users/gerring.z/twas/weights//PEC.BRAIN.RNASEQ.RSID/ENSG00000182534.wgt.RDat	MXRA7	17	74668633	74707098	0.64147	rs35949251	-3.88	rs12943636	3.32e-01	21.20	1.29900	1834	52	enet	0.53	3.9e-218	0.46957	0.639	0	0.969	0	0.029	0.002	ENSG00000182534	0.907625	1
PEC.BRAIN.RNASEQ.RSID	/stornext/Bioinf/data/lab_bahlo/users/gerring.z/twas/weights//PEC.BRAIN.RNASEQ.RSID/ENSG00000269755.wgt.RDat	CTD-3105H18.18	19	12543917	12595630	0.08192	rs148118488	-3.64	rs2862169	6.40e-02	-9.54	-0.4690	1216	1	top1	0.064	5.7e-21	0.469	0.639	0	0.993	0	0.006	0.001	ENSG00000269755	0.907625	1
PEC.BRAIN.RNASEQ.RSID	/stornext/Bioinf/data/lab_bahlo/users/gerring.z/twas/weights//PEC.BRAIN.RNASEQ.RSID/ENSG00000119782.wgt.RDat	FKBP1B	2	24272571	24286551	0.01891	rs2675360	-4.29	rs111634163	-7.57e-04	-3.44	-0.3750	1579	1579	bslmm	0.0049	0.0064	0.46895	0.639	0.426	0.15	0.306	0.108	0.01	ENSG00000119782	0.907625	1
PEC.BRAIN.RNASEQ.RSID	/stornext/Bioinf/data/lab_bahlo/users/gerring.z/twas/weights//PEC.BRAIN.RNASEQ.RSID/ENSG00000138036.wgt.RDat	DYNC2LI1	2	44001178	44037149	0.3656	rs17031776	-4.44	rs12471076	9.82e-02	-12.34	0.3300	1604	21	enet	0.25	3.1e-83	-0.46898	0.639	0	0.802	0	0.197	0.001	ENSG00000138036	0.907625	1
PEC.BRAIN.RNASEQ.RSID	/stornext/Bioinf/data/lab_bahlo/users/gerring.z/twas/weights//PEC.BRAIN.RNASEQ.RSID/ENSG00000165055.wgt.RDat	METTL2B	7	128116783	128146656	0.48425	rs322776	-4.68	rs17627068	2.75e-01	-19.78	0.0610	1537	39	enet	0.51	1.4e-207	-0.468892	0.639	0	0.674	0	0.325	0.001	ENSG00000165055	0.907625	1
PEC.BRAIN.RNASEQ.RSID	/stornext/Bioinf/data/lab_bahlo/users/gerring.z/twas/weights//PEC.BRAIN.RNASEQ.RSID/ENSG00000055130.wgt.RDat	CUL1	7	148395006	148498128	0.05972	rs728451	-3.29	rs116873962	-4.50e-04	-4.13	-1.3850	1690	1690	blup	0.014	1e-05	-0.469221	0.639	0.565	0.43	0.002	0.002	0.001	ENSG00000055130	0.907625	1
PEC.BRAIN.RNASEQ.RSID	/stornext/Bioinf/data/lab_bahlo/users/gerring.z/twas/weights//PEC.BRAIN.RNASEQ.RSID/ENSG00000086102.wgt.RDat	NFX1	9	33290509	33371155	0.0765	rs141427883	-3.18	rs521476	3.10e-02	-6.88	0.662	1864	5	lasso	0.033	1.5e-11	-0.46953	0.639	0	0.994	0	0.004	0.001	ENSG00000086102	0.907625	1
PEC.BRAIN.RNASEQ.RSID	/stornext/Bioinf/data/lab_bahlo/users/gerring.z/twas/weights//PEC.BRAIN.RNASEQ.RSID/ENSG00000169071.wgt.RDat	ROR2	9	94325373	94712444	0.2258	rs117966102	3.07	rs4744113	1.47e-01	-14.00	-1.330	2452	25	enet	0.2	4.2e-66	0.46913	0.639	0	0.992	0	0.006	0.002	ENSG00000169071	0.907625	1
PEC.BRAIN.RNASEQ.RSID	/stornext/Bioinf/data/lab_bahlo/users/gerring.z/twas/weights//PEC.BRAIN.RNASEQ.RSID/ENSG00000164627.wgt.RDat	KIF6	6	39297766	39693181	0.49276	rs116544872	3.48	rs113886947	4.52e-01	24.49	0.973	2202	36	enet	0.48	7.1e-188	0.46837	0.63952	0	0.993	0	0.005	0.002	ENSG00000164627	0.907625	1
PEC.BRAIN.RNASEQ.RSID	/stornext/Bioinf/data/lab_bahlo/users/gerring.z/twas/weights//PEC.BRAIN.RNASEQ.RSID/ENSG00000230725.wgt.RDat	RP4-738P15.1	20	25121425	25129894	0.14928	rs34442345	2.98	rs8122274	3.56e-02	-7.83	1.1970	1823	31	enet	0.075	3.1e-24	-0.467862	0.639883	0	0.994	0	0.004	0.002	ENSG00000230725	0.907625	1
PEC.BRAIN.RNASEQ.RSID	/stornext/Bioinf/data/lab_bahlo/users/gerring.z/twas/weights//PEC.BRAIN.RNASEQ.RSID/ENSG00000143622.wgt.RDat	RIT1	1	155867599	155881195	0.10231	rs139537200	2.84	rs4412586	3.52e-02	7.90	-1.48000	651	11	lasso	0.054	6e-18	-0.467265	0.64	0	0.996	0	0.001	0.003	ENSG00000143622	0.907625	1
PEC.BRAIN.RNASEQ.RSID	/stornext/Bioinf/data/lab_bahlo/users/gerring.z/twas/weights//PEC.BRAIN.RNASEQ.RSID/ENSG00000272631.wgt.RDat	RP11-359E3.4	10	88509511	88516055	0.06197	rs61856653	4.37	rs61857151	1.87e-02	-5.36	0.0270	1562	24	enet	0.037	9e-13	-0.46761	0.64	0.005	0.866	0.001	0.128	0.001	ENSG00000272631	0.907625	1
PEC.BRAIN.RNASEQ.RSID	/stornext/Bioinf/data/lab_bahlo/users/gerring.z/twas/weights//PEC.BRAIN.RNASEQ.RSID/ENSG00000149357.wgt.RDat	LAMTOR1	11	71796941	71814433	0.01695	rs146446596	2.60	rs75285183	3.48e-03	4.71	0.3100	1579	4	lasso	0.01	0.00016	-0.46802	0.64	0.472	0.525	0.001	0.001	0.001	ENSG00000149357	0.907625	1
PEC.BRAIN.RNASEQ.RSID	/stornext/Bioinf/data/lab_bahlo/users/gerring.z/twas/weights//PEC.BRAIN.RNASEQ.RSID/ENSG00000204361.wgt.RDat	NXPE2	11	114549108	114579362	0.04648	rs4525268	4.20	rs1712818	4.11e-03	4.68	-0.8860	1321	1321	bslmm	0.0079	0.00071	-0.46769	0.64	0.14	0.825	0.005	0.029	0.001	ENSG00000204361	0.907625	1
PEC.BRAIN.RNASEQ.RSID	/stornext/Bioinf/data/lab_bahlo/users/gerring.z/twas/weights//PEC.BRAIN.RNASEQ.RSID/ENSG00000151338.wgt.RDat	MIPOL1	14	37667118	38021566	0.15979	rs4901110	2.99	rs59740956	4.81e-02	8.91	0.1870	1551	1551	bslmm	0.066	1.6e-21	0.467646	0.64	0	0.994	0	0.005	0.001	ENSG00000151338	0.907625	1
PEC.BRAIN.RNASEQ.RSID	/stornext/Bioinf/data/lab_bahlo/users/gerring.z/twas/weights//PEC.BRAIN.RNASEQ.RSID/ENSG00000186615.wgt.RDat	KTN1-AS1	14	55965996	56046828	0.07491	rs35408298	-3.15	rs10147688	2.59e-02	-7.09	0.2140	1789	5	lasso	0.047	1.2e-15	-0.467094	0.64	0	0.993	0	0.006	0.001	ENSG00000186615	0.907625	1
PEC.BRAIN.RNASEQ.RSID	/stornext/Bioinf/data/lab_bahlo/users/gerring.z/twas/weights//PEC.BRAIN.RNASEQ.RSID/ENSG00000259404.wgt.RDat	EFTUD1P1	15	84748920	84795356	0.08003	rs149952549	-2.74	rs4842853	7.97e-02	10.88	-0.2370	1130	1130	bslmm	0.083	7.3e-27	-0.46774	0.64	0	0.997	0	0.002	0.001	ENSG00000259404	0.907625	1
PEC.BRAIN.RNASEQ.RSID	/stornext/Bioinf/data/lab_bahlo/users/gerring.z/twas/weights//PEC.BRAIN.RNASEQ.RSID/ENSG00000175221.wgt.RDat	MED16	19	867962	893218	0.13552	rs9304953	-3.31	rs1683566	4.26e-02	-8.31	-0.3770	428	5	lasso	0.059	2.6e-19	0.468304	0.64	0	0.997	0	0.002	0.001	ENSG00000175221	0.907625	1
PEC.BRAIN.RNASEQ.RSID	/stornext/Bioinf/data/lab_bahlo/users/gerring.z/twas/weights//PEC.BRAIN.RNASEQ.RSID/ENSG00000267612.wgt.RDat	CTD-3116E22.7	19	9841529	9842619	0.02715	rs111391720	-3.29	rs66459845	6.28e-03	-4.27	-0.7460	1620	1620	bslmm	0.011	8.4e-05	-0.467297	0.64	0.186	0.809	0.001	0.003	0.001	ENSG00000267612	0.907625	1
PEC.BRAIN.RNASEQ.RSID	/stornext/Bioinf/data/lab_bahlo/users/gerring.z/twas/weights//PEC.BRAIN.RNASEQ.RSID/ENSG00000235974.wgt.RDat	VN2R19P	19	58523957	58537294	0.04366	rs111855557	-3.84	rs10426914	1.72e-03	-4.42	-0.0030	1333	1333	blup	0.0094	0.00024	-0.468206	0.64	0.356	0.619	0.008	0.015	0.001	ENSG00000235974	0.907625	1
PEC.BRAIN.RNASEQ.RSID	/stornext/Bioinf/data/lab_bahlo/users/gerring.z/twas/weights//PEC.BRAIN.RNASEQ.RSID/ENSG00000109762.wgt.RDat	SNX25	4	186125391	186291339	0.11398	rs4862424	-4.05	rs3112867	4.02e-02	7.59	-0.4110	2008	6	lasso	0.072	1.5e-23	-0.4678	0.64	0	0.992	0	0.007	0.001	ENSG00000109762	0.907625	1
PEC.BRAIN.RNASEQ.RSID	/stornext/Bioinf/data/lab_bahlo/users/gerring.z/twas/weights//PEC.BRAIN.RNASEQ.RSID/ENSG00000272071.wgt.RDat	AC122710.2	5	6779571	6780111	0.0246	rs138765581	-2.897	rs78377189	3.12e-03	3.35	0.4670	1794	1	top1	0.0031	0.024	0.467	0.64	0.959	0.035	0.006	0	0	ENSG00000272071	0.907625	1
PEC.BRAIN.RNASEQ.RSID	/stornext/Bioinf/data/lab_bahlo/users/gerring.z/twas/weights//PEC.BRAIN.RNASEQ.RSID/ENSG00000164347.wgt.RDat	GFM2	5	74017029	74063196	0.53567	rs35708835	-3.479	rs17647023	3.13e-01	-20.40	-0.5710	1465	1465	bslmm	0.35	5.5e-124	0.46762	0.64	0	0.994	0	0.004	0.001	ENSG00000164347	0.907625	1
PEC.BRAIN.RNASEQ.RSID	/stornext/Bioinf/data/lab_bahlo/users/gerring.z/twas/weights//PEC.BRAIN.RNASEQ.RSID/ENSG00000055147.wgt.RDat	FAM114A2	5	153369688	153418496	0.14447	rs2081013	-2.798	rs1438591	2.06e-01	-16.72	0.4670	1664	1	top1	0.21	2.1e-68	-0.467	0.64	0	0.996	0	0.003	0.001	ENSG00000055147	0.907625	1
PEC.BRAIN.RNASEQ.RSID	/stornext/Bioinf/data/lab_bahlo/users/gerring.z/twas/weights//PEC.BRAIN.RNASEQ.RSID/ENSG00000157224.wgt.RDat	CLDN12	7	90013035	90142716	0.03212	rs78194207	3.56	rs6465260	1.99e-03	5.05	0.8770	2003	2003	blup	0.0088	0.00038	0.467807	0.64	0.022	0.959	0	0.017	0.002	ENSG00000157224	0.907625	1
PEC.BRAIN.RNASEQ.RSID	/stornext/Bioinf/data/lab_bahlo/users/gerring.z/twas/weights//PEC.BRAIN.RNASEQ.RSID/ENSG00000272267.wgt.RDat	RP11-375N15.2	8	9412656	9414030	0.04319	rs149765181	3.37	rs6601339	3.58e-02	-7.44	-0.468	1957	1	top1	0.036	2.5e-12	0.468	0.64	0	0.993	0	0.006	0.001	ENSG00000272267	0.907625	1
PEC.BRAIN.RNASEQ.RSID	/stornext/Bioinf/data/lab_bahlo/users/gerring.z/twas/weights//PEC.BRAIN.RNASEQ.RSID/ENSG00000253919.wgt.RDat	PRKRIRP7	8	79672377	79674666	0.0527	rs118044094	3.12	rs11780815	5.06e-03	-5.53	0.875	1515	29	enet	0.026	2.6e-09	-0.46762	0.64	0.005	0.989	0	0.005	0.001	ENSG00000253919	0.907625	1
PEC.BRAIN.RNASEQ.RSID	/stornext/Bioinf/data/lab_bahlo/users/gerring.z/twas/weights//PEC.BRAIN.RNASEQ.RSID/ENSG00000118507.wgt.RDat	AKAP7	6	131456806	131604675	0.10989	rs34612245	2.98	rs76149332	4.85e-02	8.26	-0.773	1658	26	enet	0.08	8.7e-26	0.46764	0.64004	0	0.995	0	0.003	0.001	ENSG00000118507	0.907625	1
PEC.BRAIN.RNASEQ.RSID	/stornext/Bioinf/data/lab_bahlo/users/gerring.z/twas/weights//PEC.BRAIN.RNASEQ.RSID/ENSG00000231754.wgt.RDat	RP11-204E9.1	6	21522707	21524003	0.0378	rs74320995	-3.27	rs73735241	-4.34e-04	3.46	-0.580	1345	1345	bslmm	0.004	0.012	0.46739	0.64022	0.902	0.094	0.003	0	0	ENSG00000231754	0.907625	1
PEC.BRAIN.RNASEQ.RSID	/stornext/Bioinf/data/lab_bahlo/users/gerring.z/twas/weights//PEC.BRAIN.RNASEQ.RSID/ENSG00000196821.wgt.RDat	C6orf106	6	34555065	34664636	0.3655	rs150929190	4.18	rs6907508	2.92e-01	19.88	0.371	1707	50	enet	0.35	4.7e-125	0.46712	0.640412	0	0.955	0	0.044	0.001	ENSG00000196821	0.907625	1
PEC.BRAIN.RNASEQ.RSID	/stornext/Bioinf/data/lab_bahlo/users/gerring.z/twas/weights//PEC.BRAIN.RNASEQ.RSID/ENSG00000230314.wgt.RDat	ELOVL2-AS1	6	11043757	11078459	0.09378	rs192282210	2.85	rs9295752	5.83e-02	-9.83	0.673	1597	14	enet	0.066	1.1e-21	-0.46661	0.640777	0	0.995	0	0.004	0.001	ENSG00000230314	0.907625	1
PEC.BRAIN.RNASEQ.RSID	/stornext/Bioinf/data/lab_bahlo/users/gerring.z/twas/weights//PEC.BRAIN.RNASEQ.RSID/ENSG00000117448.wgt.RDat	AKR1A1	1	46016215	46035721	0.05009	rs61783169	3.33	rs145472408	1.91e-02	-6.34	-0.30700	1004	1004	bslmm	0.029	2.6e-10	-0.465967	0.641	0	0.995	0	0.004	0.001	ENSG00000117448	0.907625	1
PEC.BRAIN.RNASEQ.RSID	/stornext/Bioinf/data/lab_bahlo/users/gerring.z/twas/weights//PEC.BRAIN.RNASEQ.RSID/ENSG00000225675.wgt.RDat	RP4-784A16.5	1	53793905	53802181	0.12303	rs2950262	4.20	rs12066531	9.17e-02	11.00	0.46600	1457	1	top1	0.092	1.2e-29	0.466	0.641	0	0.955	0	0.044	0.001	ENSG00000225675	0.907625	1
PEC.BRAIN.RNASEQ.RSID	/stornext/Bioinf/data/lab_bahlo/users/gerring.z/twas/weights//PEC.BRAIN.RNASEQ.RSID/ENSG00000273367.wgt.RDat	RP5-827C21.6	1	234507932	234508557	0.03272	rs10159244	-2.86	rs112372263	1.92e-02	-5.84	0.46600	1544	1	top1	0.019	2.6e-07	-0.466	0.641	0.004	0.991	0	0.004	0.001	ENSG00000273367	0.907625	1
PEC.BRAIN.RNASEQ.RSID	/stornext/Bioinf/data/lab_bahlo/users/gerring.z/twas/weights//PEC.BRAIN.RNASEQ.RSID/ENSG00000248671.wgt.RDat	CTD-2313N18.5	11	71505409	71529284	0.42597	rs72956340	2.97	rs2003240	1.27e-01	13.08	-1.0190	1818	72	enet	0.25	9.1e-85	-0.46632	0.641	0	0.995	0	0.003	0.002	ENSG00000248671	0.907625	1
PEC.BRAIN.RNASEQ.RSID	/stornext/Bioinf/data/lab_bahlo/users/gerring.z/twas/weights//PEC.BRAIN.RNASEQ.RSID/ENSG00000102753.wgt.RDat	KPNA3	13	50273447	50367057	0.0663	rs7322027	-3.39	rs9535337	1.30e-02	-4.73	1.73300	1505	1505	blup	0.032	4.8e-11	-0.466404	0.641	0.062	0.929	0	0.005	0.003	ENSG00000102753	0.907625	1
PEC.BRAIN.RNASEQ.RSID	/stornext/Bioinf/data/lab_bahlo/users/gerring.z/twas/weights//PEC.BRAIN.RNASEQ.RSID/ENSG00000258301.wgt.RDat	RP11-488C13.5	14	77248083	77253067	0.02696	rs61134365	3.60	rs149979933	5.96e-03	-5.06	-0.0280	1574	15	enet	0.0065	0.0019	-0.466422	0.641	0.169	0.825	0.001	0.005	0.001	ENSG00000258301	0.907625	1
PEC.BRAIN.RNASEQ.RSID	/stornext/Bioinf/data/lab_bahlo/users/gerring.z/twas/weights//PEC.BRAIN.RNASEQ.RSID/ENSG00000161381.wgt.RDat	PLXDC1	17	37219556	37310647	0.22129	rs116950586	-3.49	rs11868791	8.50e-02	10.25	-0.50700	1204	1204	bslmm	0.11	1.2e-35	-0.4659	0.641	0	0.985	0	0.014	0.001	ENSG00000161381	0.907625	1
PEC.BRAIN.RNASEQ.RSID	/stornext/Bioinf/data/lab_bahlo/users/gerring.z/twas/weights//PEC.BRAIN.RNASEQ.RSID/ENSG00000176771.wgt.RDat	NCKAP5	2	133429374	134326034	0.03256	rs1900349	4.09	rs2321203	3.32e-02	6.73	-0.7380	2268	12	enet	0.038	4.4e-13	-0.46647	0.641	0	0.961	0	0.038	0.001	ENSG00000176771	0.907625	1
PEC.BRAIN.RNASEQ.RSID	/stornext/Bioinf/data/lab_bahlo/users/gerring.z/twas/weights//PEC.BRAIN.RNASEQ.RSID/ENSG00000132153.wgt.RDat	DHX30	3	47844399	47891685	0.03181	rs6768879	3.35	rs319681	2.55e-02	6.13	0.4660	498	1	top1	0.026	3.2e-09	0.466	0.641	0.001	0.996	0	0.002	0.001	ENSG00000132153	0.907625	1
PEC.BRAIN.RNASEQ.RSID	/stornext/Bioinf/data/lab_bahlo/users/gerring.z/twas/weights//PEC.BRAIN.RNASEQ.RSID/ENSG00000172667.wgt.RDat	ZMAT3	3	178735011	178790067	0.13554	rs190276406	-4.20	rs61796652	5.99e-02	-9.07	-0.1280	1469	40	enet	0.083	7.7e-27	-0.46616	0.641	0	0.979	0	0.02	0.001	ENSG00000172667	0.907625	1
PEC.BRAIN.RNASEQ.RSID	/stornext/Bioinf/data/lab_bahlo/users/gerring.z/twas/weights//PEC.BRAIN.RNASEQ.RSID/ENSG00000174004.wgt.RDat	NRROS	3	196366557	196388875	0.03475	rs56197150	3.89	rs1684448	4.07e-02	-7.50	-0.4660	1562	1	lasso	0.042	3.9e-14	0.466	0.641	0	0.974	0	0.025	0.001	ENSG00000174004	0.907625	1
PEC.BRAIN.RNASEQ.RSID	/stornext/Bioinf/data/lab_bahlo/users/gerring.z/twas/weights//PEC.BRAIN.RNASEQ.RSID/ENSG00000163293.wgt.RDat	NIPAL1	4	47916159	48042188	0.13441	rs10938522	3.56	rs98270	1.38e-01	13.90	-0.3810	1645	26	enet	0.15	1e-48	-0.46571	0.641	0	0.976	0	0.023	0.001	ENSG00000163293	0.907625	1
PEC.BRAIN.RNASEQ.RSID	/stornext/Bioinf/data/lab_bahlo/users/gerring.z/twas/weights//PEC.BRAIN.RNASEQ.RSID/ENSG00000253837.wgt.RDat	RP11-177H13.2	8	23193684	23223638	0.11649	rs55865645	3.07	rs4272386	3.48e-02	-6.12	-1.368	1812	37	enet	0.047	7.2e-16	-0.46583	0.641	0	0.994	0	0.004	0.002	ENSG00000253837	0.907625	1
PEC.BRAIN.RNASEQ.RSID	/stornext/Bioinf/data/lab_bahlo/users/gerring.z/twas/weights//PEC.BRAIN.RNASEQ.RSID/ENSG00000129691.wgt.RDat	ASH2L	8	37962760	38001594	0.03065	rs78527777	2.95	rs80204469	2.71e-03	4.37	0.467	813	1	top1	0.0027	0.033	0.46687	0.641	0.832	0.166	0.002	0	0	ENSG00000129691	0.907625	1
PEC.BRAIN.RNASEQ.RSID	/stornext/Bioinf/data/lab_bahlo/users/gerring.z/twas/weights//PEC.BRAIN.RNASEQ.RSID/ENSG00000156170.wgt.RDat	NDUFAF6	8	95907995	96128683	0.12551	rs140519417	-2.76	rs57925408	6.17e-02	-9.17	-0.361	2184	2184	bslmm	0.072	2e-23	0.46697	0.641	0	0.995	0	0.004	0.001	ENSG00000156170	0.907625	1
PEC.BRAIN.RNASEQ.RSID	/stornext/Bioinf/data/lab_bahlo/users/gerring.z/twas/weights//PEC.BRAIN.RNASEQ.RSID/ENSG00000184156.wgt.RDat	KCNQ3	8	133133108	133493200	0.03904	rs182830733	-3.42	rs11987131	8.33e-03	4.69	0.560	2334	22	enet	0.019	2.2e-07	0.46613	0.641	0.19	0.801	0.001	0.005	0.003	ENSG00000184156	0.907625	1
PEC.BRAIN.RNASEQ.RSID	/stornext/Bioinf/data/lab_bahlo/users/gerring.z/twas/weights//PEC.BRAIN.RNASEQ.RSID/ENSG00000179163.wgt.RDat	FUCA1	1	24171567	24194784	0.02658	rs138448626	3.25	rs612177	-7.49e-04	3.52	0.90200	1104	1104	blup	0.0062	0.0024	0.465587	0.642	0.907	0.089	0.003	0	0	ENSG00000179163	0.907625	1
PEC.BRAIN.RNASEQ.RSID	/stornext/Bioinf/data/lab_bahlo/users/gerring.z/twas/weights//PEC.BRAIN.RNASEQ.RSID/ENSG00000177462.wgt.RDat	OR2T8	1	248084320	248085258	0.07604	rs1538701	-3.84	rs28402873	6.44e-04	-4.87	-0.65100	1979	1979	bslmm	0.032	3.8e-11	-0.465554	0.642	0.05	0.888	0.003	0.057	0.001	ENSG00000177462	0.907625	1
PEC.BRAIN.RNASEQ.RSID	/stornext/Bioinf/data/lab_bahlo/users/gerring.z/twas/weights//PEC.BRAIN.RNASEQ.RSID/ENSG00000254896.wgt.RDat	OPCML-IT1	11	133229924	133235975	0.05634	rs948205	3.93	rs7129427	1.38e-03	-3.86	-1.9350	1191	1191	bslmm	0.0036	0.017	0.46455	0.642	0.869	0.117	0.011	0.002	0.001	ENSG00000254896	0.907625	1
PEC.BRAIN.RNASEQ.RSID	/stornext/Bioinf/data/lab_bahlo/users/gerring.z/twas/weights//PEC.BRAIN.RNASEQ.RSID/ENSG00000237289.wgt.RDat	CKMT1B	15	43885252	43897099	0.38699	rs145038195	2.86	rs45629234	3.73e-02	-6.28	-1.3850	442	442	bslmm	0.086	5.9e-28	0.46437	0.642	0	0.996	0	0.001	0.003	ENSG00000237289	0.907625	1
PEC.BRAIN.RNASEQ.RSID	/stornext/Bioinf/data/lab_bahlo/users/gerring.z/twas/weights//PEC.BRAIN.RNASEQ.RSID/ENSG00000255198.wgt.RDat	SNHG9	16	2014960	2015510	0.12788	rs147829960	-3.43	rs2302176	5.24e-02	-8.44	0.4650	1561	1	top1	0.052	2.2e-17	-0.465	0.642	0	0.983	0	0.016	0.001	ENSG00000255198	0.907625	1
PEC.BRAIN.RNASEQ.RSID	/stornext/Bioinf/data/lab_bahlo/users/gerring.z/twas/weights//PEC.BRAIN.RNASEQ.RSID/ENSG00000272079.wgt.RDat	LA16c-380H5.5	16	3056121	3057386	0.43465	rs6501152	-3.66	rs2023913	4.03e-01	-20.90	-1.0420	1165	21	enet	0.4	1.6e-150	0.464646	0.642	0	0.985	0	0.013	0.002	ENSG00000272079	0.907625	1
PEC.BRAIN.RNASEQ.RSID	/stornext/Bioinf/data/lab_bahlo/users/gerring.z/twas/weights//PEC.BRAIN.RNASEQ.RSID/ENSG00000196365.wgt.RDat	LONP1	19	5691845	5720583	0.30359	rs8103763	3.06	rs35335072	1.81e-01	-16.27	1.5250	1572	38	enet	0.25	2.9e-86	-0.464688	0.642	0	0.993	0	0.004	0.003	ENSG00000196365	0.907625	1
PEC.BRAIN.RNASEQ.RSID	/stornext/Bioinf/data/lab_bahlo/users/gerring.z/twas/weights//PEC.BRAIN.RNASEQ.RSID/ENSG00000172888.wgt.RDat	ZNF621	3	40566369	40616176	0.01603	rs79321242	3.71	rs11716926	3.08e-04	4.08	0.7390	1117	1117	blup	0.0036	0.017	0.46531	0.642	0.655	0.34	0.003	0.001	0.001	ENSG00000172888	0.907625	1
PEC.BRAIN.RNASEQ.RSID	/stornext/Bioinf/data/lab_bahlo/users/gerring.z/twas/weights//PEC.BRAIN.RNASEQ.RSID/ENSG00000010318.wgt.RDat	PHF7	3	52444673	52457657	0.12541	rs183267927	2.96	rs56296139	4.08e-02	-7.47	-1.0720	728	1	lasso	0.052	3.5e-17	-0.465	0.642	0	0.996	0	0.002	0.002	ENSG00000010318	0.907625	1
PEC.BRAIN.RNASEQ.RSID	/stornext/Bioinf/data/lab_bahlo/users/gerring.z/twas/weights//PEC.BRAIN.RNASEQ.RSID/ENSG00000151718.wgt.RDat	WWC2	4	184020446	184241930	0.04143	rs12640585	-3.64	rs36067373	-7.18e-04	-4.03	-1.0670	2341	2341	blup	0.0041	0.011	0.46453	0.642	0.764	0.222	0.009	0.003	0.002	ENSG00000151718	0.907625	1
PEC.BRAIN.RNASEQ.RSID	/stornext/Bioinf/data/lab_bahlo/users/gerring.z/twas/weights//PEC.BRAIN.RNASEQ.RSID/ENSG00000169302.wgt.RDat	STK32A	5	146614526	146767415	0.09877	rs560157	4.135	rs34183645	1.66e-02	-6.75	0.2780	1321	1321	bslmm	0.044	7.6e-15	0.4649	0.642	0	0.968	0	0.031	0.001	ENSG00000169302	0.907625	1
PEC.BRAIN.RNASEQ.RSID	/stornext/Bioinf/data/lab_bahlo/users/gerring.z/twas/weights//PEC.BRAIN.RNASEQ.RSID/ENSG00000104290.wgt.RDat	FZD3	8	28351729	28431775	0.08876	rs240924	-3.22	rs10091573	1.06e-01	12.45	0.432	1002	13	lasso	0.12	2.3e-38	0.46471	0.642	0	0.993	0	0.006	0.001	ENSG00000104290	0.907625	1
PEC.BRAIN.RNASEQ.RSID	/stornext/Bioinf/data/lab_bahlo/users/gerring.z/twas/weights//PEC.BRAIN.RNASEQ.RSID/ENSG00000136861.wgt.RDat	CDK5RAP2	9	123151147	123342448	0.1994	rs4836803	3.14	rs932973	1.52e-01	-14.39	0.509	928	928	bslmm	0.17	6.7e-54	-0.46546	0.642	0	0.995	0	0.004	0.001	ENSG00000136861	0.907625	1
PEC.BRAIN.RNASEQ.RSID	/stornext/Bioinf/data/lab_bahlo/users/gerring.z/twas/weights//PEC.BRAIN.RNASEQ.RSID/ENSG00000101306.wgt.RDat	MYLK2	20	30407111	30422492	0.05787	rs41293126	-2.64	rs113818546	4.36e-02	-8.22	-0.5110	928	5	lasso	0.052	2.8e-17	0.464856	0.642035	0	0.997	0	0.002	0.001	ENSG00000101306	0.907625	1
PEC.BRAIN.RNASEQ.RSID	/stornext/Bioinf/data/lab_bahlo/users/gerring.z/twas/weights//PEC.BRAIN.RNASEQ.RSID/ENSG00000203896.wgt.RDat	LIME1	20	62366815	62370456	0.02156	rs11908339	-3.81	rs189423538	-6.90e-04	-3.57	0.4640	1874	1	lasso	0.0009	0.14	-0.464	0.642648	0.877	0.106	0.015	0.002	0.001	ENSG00000203896	0.907625	1
PEC.BRAIN.RNASEQ.RSID	/stornext/Bioinf/data/lab_bahlo/users/gerring.z/twas/weights//PEC.BRAIN.RNASEQ.RSID/ENSG00000117385.wgt.RDat	LEPRE1	1	43212006	43232755	0.04614	rs79116741	2.99	rs79289606	9.63e-03	-4.79	0.35100	1501	1501	bslmm	0.011	6e-05	-0.463008	0.643	0.139	0.858	0	0.002	0.001	ENSG00000117385	0.907625	1
PEC.BRAIN.RNASEQ.RSID	/stornext/Bioinf/data/lab_bahlo/users/gerring.z/twas/weights//PEC.BRAIN.RNASEQ.RSID/ENSG00000175868.wgt.RDat	CALCB	11	14926543	15103888	0.02195	rs117110830	3.76	rs12364906	5.15e-03	-4.13	-0.1610	1154	1154	bslmm	0.0076	0.00088	-0.46349	0.643	0.498	0.492	0.004	0.004	0.002	ENSG00000175868	0.907625	1
PEC.BRAIN.RNASEQ.RSID	/stornext/Bioinf/data/lab_bahlo/users/gerring.z/twas/weights//PEC.BRAIN.RNASEQ.RSID/ENSG00000173327.wgt.RDat	MAP3K11	11	65365226	65382853	0.02181	rs199899945	3.17	rs7941126	8.14e-03	-4.66	1.2560	898	4	lasso	0.0083	0.00053	-0.46293	0.643	0.33	0.666	0.001	0.001	0.001	ENSG00000173327	0.907625	1
PEC.BRAIN.RNASEQ.RSID	/stornext/Bioinf/data/lab_bahlo/users/gerring.z/twas/weights//PEC.BRAIN.RNASEQ.RSID/ENSG00000123395.wgt.RDat	C12orf44	12	52463030	52471278	0.02404	rs56285889	-3.85	rs148838663	-6.72e-04	3.64	-0.4800	1537	1537	blup	0.0014	0.09	0.46291	0.643	0.905	0.087	0.007	0.001	0	ENSG00000123395	0.907625	1
PEC.BRAIN.RNASEQ.RSID	/stornext/Bioinf/data/lab_bahlo/users/gerring.z/twas/weights//PEC.BRAIN.RNASEQ.RSID/ENSG00000165899.wgt.RDat	OTOGL	12	80603233	80772870	0.15172	rs147410400	-2.67	rs143799660	1.89e-02	-6.49	-1.2650	1126	1126	bslmm	0.059	2.5e-19	0.4642	0.643	0	0.995	0	0.002	0.002	ENSG00000165899	0.907625	1
PEC.BRAIN.RNASEQ.RSID	/stornext/Bioinf/data/lab_bahlo/users/gerring.z/twas/weights//PEC.BRAIN.RNASEQ.RSID/ENSG00000076555.wgt.RDat	ACACB	12	109554400	109706031	0.07144	rs112592045	-4.50	rs39655	1.58e-02	-5.30	0.4630	1799	1	top1	0.016	2.6e-06	-0.463	0.643	0.058	0.821	0.008	0.112	0.001	ENSG00000076555	0.907625	1
PEC.BRAIN.RNASEQ.RSID	/stornext/Bioinf/data/lab_bahlo/users/gerring.z/twas/weights//PEC.BRAIN.RNASEQ.RSID/ENSG00000088448.wgt.RDat	ANKRD10	13	111530887	111567416	0.2879	rs328824	-3.04	rs9515309	2.55e-01	-18.36	-0.59900	1878	31	enet	0.27	1e-91	0.46342	0.643	0	0.994	0	0.005	0.001	ENSG00000088448	0.907625	1
PEC.BRAIN.RNASEQ.RSID	/stornext/Bioinf/data/lab_bahlo/users/gerring.z/twas/weights//PEC.BRAIN.RNASEQ.RSID/ENSG00000133943.wgt.RDat	C14orf159	14	91526677	91691976	0.09484	rs12896094	4.34	rs149918169	1.47e-03	4.61	0.6820	1797	50	enet	0.029	2.9e-10	-0.462827	0.643	0.284	0.604	0.035	0.074	0.002	ENSG00000133943	0.907625	1
PEC.BRAIN.RNASEQ.RSID	/stornext/Bioinf/data/lab_bahlo/users/gerring.z/twas/weights//PEC.BRAIN.RNASEQ.RSID/ENSG00000260884.wgt.RDat	AC009120.5	16	74347235	74349532	0.02305	rs531423467	-3.16	rs7193040	1.37e-02	-4.46	-0.4630	1136	1	top1	0.014	1.1e-05	0.463	0.643	0.772	0.225	0.002	0.001	0	ENSG00000260884	0.907625	1
PEC.BRAIN.RNASEQ.RSID	/stornext/Bioinf/data/lab_bahlo/users/gerring.z/twas/weights//PEC.BRAIN.RNASEQ.RSID/ENSG00000205018.wgt.RDat	AC092384.1	16	89006197	89017932	0.07616	rs147713962	-3.32	rs479073	1.24e-02	-4.54	0.4640	2011	1	top1	0.012	2.9e-05	-0.464	0.643	0.7	0.293	0.005	0.002	0	ENSG00000205018	0.907625	1
PEC.BRAIN.RNASEQ.RSID	/stornext/Bioinf/data/lab_bahlo/users/gerring.z/twas/weights//PEC.BRAIN.RNASEQ.RSID/ENSG00000170004.wgt.RDat	CHD3	17	7788124	7816078	0.10188	rs72845581	-3.04	rs72841432	3.42e-02	7.01	1.40300	1408	1408	bslmm	0.038	4.9e-13	0.4635	0.643	0	0.993	0	0.004	0.003	ENSG00000170004	0.907625	1
PEC.BRAIN.RNASEQ.RSID	/stornext/Bioinf/data/lab_bahlo/users/gerring.z/twas/weights//PEC.BRAIN.RNASEQ.RSID/ENSG00000180011.wgt.RDat	ZADH2	18	72907063	72921303	0.393	rs2439252	-3.52	rs4891244	0.168	-15.6	0.36	1532	24	enet	0.21	1.3e-69	-0.46324	0.643	0	0.994	0	0.005	0.001	ENSG00000180011	0.907625	1
PEC.BRAIN.RNASEQ.RSID	/stornext/Bioinf/data/lab_bahlo/users/gerring.z/twas/weights//PEC.BRAIN.RNASEQ.RSID/ENSG00000115307.wgt.RDat	AUP1	2	74753772	74757066	0.14228	rs35120660	-3.48	rs3771745	1.78e-02	3.67	-1.2600	741	741	bslmm	0.043	2.2e-14	-0.46347	0.643	0.888	0.106	0.004	0.001	0	ENSG00000115307	0.907625	1
PEC.BRAIN.RNASEQ.RSID	/stornext/Bioinf/data/lab_bahlo/users/gerring.z/twas/weights//PEC.BRAIN.RNASEQ.RSID/ENSG00000056487.wgt.RDat	PHF21B	22	45277042	45405880	0.03413	rs187197436	-3.46	rs2285124	9.95e-03	-4.76	0.463	2164	1	top1	0.01	0.00017	-0.463	0.643	0.477	0.517	0.003	0.003	0.001	ENSG00000056487	0.907625	1
PEC.BRAIN.RNASEQ.RSID	/stornext/Bioinf/data/lab_bahlo/users/gerring.z/twas/weights//PEC.BRAIN.RNASEQ.RSID/ENSG00000182257.wgt.RDat	C22orf26	22	46445358	46450024	0.06701	rs62225057	-3.36	rs57510317	2.82e-02	-6.65	0.464	1380	1	top1	0.028	5e-10	-0.464	0.643	0	0.995	0	0.003	0.001	ENSG00000182257	0.907625	1
PEC.BRAIN.RNASEQ.RSID	/stornext/Bioinf/data/lab_bahlo/users/gerring.z/twas/weights//PEC.BRAIN.RNASEQ.RSID/ENSG00000269893.wgt.RDat	SNHG8	4	119199864	119200978	0.32432	rs10004184	-2.85	rs28517808	2.05e-01	16.53	-0.9300	1278	49	enet	0.27	1.5e-90	-0.46379	0.643	0	0.994	0	0.004	0.002	ENSG00000269893	0.907625	1
PEC.BRAIN.RNASEQ.RSID	/stornext/Bioinf/data/lab_bahlo/users/gerring.z/twas/weights//PEC.BRAIN.RNASEQ.RSID/ENSG00000253953.wgt.RDat	PCDHGB4	5	140767452	140892546	0.08009	rs111519422	4.291	rs3749773	5.19e-02	8.63	0.4630	1355	1	top1	0.052	3.1e-17	0.463	0.643	0	0.981	0	0.018	0.001	ENSG00000253953	0.907625	1
PEC.BRAIN.RNASEQ.RSID	/stornext/Bioinf/data/lab_bahlo/users/gerring.z/twas/weights//PEC.BRAIN.RNASEQ.RSID/ENSG00000181097.wgt.RDat	RP11-429J17.2	8	144778324	144780583	0.05075	rs142323007	-3.36	rs79569926	9.49e-03	5.03	1.153	1088	14	enet	0.029	2.5e-10	0.46306	0.643	0.051	0.942	0	0.005	0.002	ENSG00000181097	0.907625	1
PEC.BRAIN.RNASEQ.RSID	/stornext/Bioinf/data/lab_bahlo/users/gerring.z/twas/weights//PEC.BRAIN.RNASEQ.RSID/ENSG00000119138.wgt.RDat	KLF9	9	72999503	73029540	0.0272	rs17535865	2.67	rs60125094	-7.10e-04	-3.55	-1.147	1501	1501	bslmm	0.005	0.0058	-0.46339	0.643	0.853	0.143	0.003	0.001	0	ENSG00000119138	0.907625	1
PEC.BRAIN.RNASEQ.RSID	/stornext/Bioinf/data/lab_bahlo/users/gerring.z/twas/weights//PEC.BRAIN.RNASEQ.RSID/ENSG00000136875.wgt.RDat	PRPF4	9	116037623	116055185	0.0473	rs62576152	3.08	rs12350705	1.44e-02	4.96	-0.463	1655	1	top1	0.014	7.1e-06	-0.463	0.643	0.266	0.729	0.001	0.003	0.001	ENSG00000136875	0.907625	1
PEC.BRAIN.RNASEQ.RSID	/stornext/Bioinf/data/lab_bahlo/users/gerring.z/twas/weights//PEC.BRAIN.RNASEQ.RSID/ENSG00000064655.wgt.RDat	EYA2	20	45523263	45817492	0.03513	rs138718435	3.65	rs139793682	-6.97e-04	3.81	-0.3370	1534	1534	bslmm	0.0004	0.22	-0.462532	0.6437	0.861	0.133	0.005	0.001	0	ENSG00000064655	0.907977	1
PEC.BRAIN.RNASEQ.RSID	/stornext/Bioinf/data/lab_bahlo/users/gerring.z/twas/weights//PEC.BRAIN.RNASEQ.RSID/ENSG00000116675.wgt.RDat	DNAJC6	1	65713902	65881552	0.1332	rs12757124	-4.74	rs4916052	5.03e-02	8.54	-0.10000	1562	1562	blup	0.057	8.8e-19	0.461615	0.644	0	0.906	0	0.092	0.001	ENSG00000116675	0.907977	1
PEC.BRAIN.RNASEQ.RSID	/stornext/Bioinf/data/lab_bahlo/users/gerring.z/twas/weights//PEC.BRAIN.RNASEQ.RSID/ENSG00000168275.wgt.RDat	COA6	1	234509202	234519795	0.35265	rs10159244	-2.86	rs7523348	2.65e-01	18.62	0.41500	1560	42	enet	0.31	5.2e-108	0.461818	0.644	0	0.995	0	0.004	0.001	ENSG00000168275	0.907977	1
PEC.BRAIN.RNASEQ.RSID	/stornext/Bioinf/data/lab_bahlo/users/gerring.z/twas/weights//PEC.BRAIN.RNASEQ.RSID/ENSG00000173715.wgt.RDat	C11orf80	11	66511922	66610987	0.37789	rs78094475	-4.55	rs35287213	1.72e-01	-15.16	1.4280	710	53	enet	0.28	1.1e-94	0.46276	0.644	0	0.836	0	0.161	0.002	ENSG00000173715	0.907977	1
PEC.BRAIN.RNASEQ.RSID	/stornext/Bioinf/data/lab_bahlo/users/gerring.z/twas/weights//PEC.BRAIN.RNASEQ.RSID/ENSG00000255929.wgt.RDat	RP11-867G2.8	11	94278496	94473521	0.17735	rs10765705	-3.40	rs61893466	3.07e-02	-7.59	0.0650	1692	40	enet	0.096	5.2e-31	0.46163	0.644	0	0.993	0	0.006	0.001	ENSG00000255929	0.907977	1
PEC.BRAIN.RNASEQ.RSID	/stornext/Bioinf/data/lab_bahlo/users/gerring.z/twas/weights//PEC.BRAIN.RNASEQ.RSID/ENSG00000177425.wgt.RDat	PAWR	12	79968759	80084877	0.14392	rs6539344	-2.91	rs55646296	5.68e-02	8.84	0.3490	879	6	lasso	0.066	1.6e-21	0.4616	0.644	0	0.997	0	0.002	0.001	ENSG00000177425	0.907977	1
PEC.BRAIN.RNASEQ.RSID	/stornext/Bioinf/data/lab_bahlo/users/gerring.z/twas/weights//PEC.BRAIN.RNASEQ.RSID/ENSG00000128731.wgt.RDat	HERC2	15	28356186	28567298	0.0223	rs8031191	2.71	rs12438302	-5.34e-04	-3.67	0.7080	798	11	enet	0.0044	0.0093	0.46206	0.644	0.895	0.102	0.002	0	0	ENSG00000128731	0.907977	1
PEC.BRAIN.RNASEQ.RSID	/stornext/Bioinf/data/lab_bahlo/users/gerring.z/twas/weights//PEC.BRAIN.RNASEQ.RSID/ENSG00000267784.wgt.RDat	RP11-171I2.1	2	179588184	179591773	0.05116	rs147713945	-3.08	rs10176708	2.62e-02	-6.90	-0.0120	1074	10	enet	0.04	1.1e-13	0.46262	0.644	0	0.995	0	0.004	0.001	ENSG00000267784	0.907977	1
PEC.BRAIN.RNASEQ.RSID	/stornext/Bioinf/data/lab_bahlo/users/gerring.z/twas/weights//PEC.BRAIN.RNASEQ.RSID/ENSG00000237877.wgt.RDat	AC097500.2	2	186897618	186947960	0.05283	rs62197707	-3.26	rs73980894	1.30e-02	-5.40	-1.2040	1443	16	lasso	0.024	7e-09	-0.46143	0.644	0.002	0.987	0	0.009	0.002	ENSG00000237877	0.907977	1
PEC.BRAIN.RNASEQ.RSID	/stornext/Bioinf/data/lab_bahlo/users/gerring.z/twas/weights//PEC.BRAIN.RNASEQ.RSID/ENSG00000128294.wgt.RDat	TPST2	22	26921458	26992681	0.10281	rs136559	-4.43	rs3966171	3.76e-02	7.64	-0.584	1595	6	lasso	0.039	3.7e-13	-0.462077	0.644	0	0.957	0	0.042	0.001	ENSG00000128294	0.907977	1
PEC.BRAIN.RNASEQ.RSID	/stornext/Bioinf/data/lab_bahlo/users/gerring.z/twas/weights//PEC.BRAIN.RNASEQ.RSID/ENSG00000154978.wgt.RDat	VOPP1	7	55503749	55640681	0.16659	rs10081373	3.27	rs7797366	7.74e-02	-10.88	0.5810	2060	85	enet	0.14	7.9e-44	-0.462713	0.644	0	0.994	0	0.005	0.001	ENSG00000154978	0.907977	1
PEC.BRAIN.RNASEQ.RSID	/stornext/Bioinf/data/lab_bahlo/users/gerring.z/twas/weights//PEC.BRAIN.RNASEQ.RSID/ENSG00000157693.wgt.RDat	C9orf91	9	117373486	117408702	0.1598	rs148902376	3.79	rs34202085	6.65e-02	-9.58	-1.625	1489	59	enet	0.11	2e-36	-0.46237	0.644	0	0.989	0	0.007	0.004	ENSG00000157693	0.907977	1
PEC.BRAIN.RNASEQ.RSID	/stornext/Bioinf/data/lab_bahlo/users/gerring.z/twas/weights//PEC.BRAIN.RNASEQ.RSID/ENSG00000162383.wgt.RDat	SLC1A7	1	53552855	53608289	0.47988	rs2950262	4.20	rs34866302	2.50e-01	19.05	0.06200	1581	10	lasso	0.38	6.7e-138	-0.461159	0.645	0	0.959	0	0.04	0.001	ENSG00000162383	0.908593	1
PEC.BRAIN.RNASEQ.RSID	/stornext/Bioinf/data/lab_bahlo/users/gerring.z/twas/weights//PEC.BRAIN.RNASEQ.RSID/ENSG00000151023.wgt.RDat	ENKUR	10	25270908	25305089	0.17165	rs143824392	-3.54	rs10828746	3.42e-02	7.00	0.2570	1579	1579	bslmm	0.059	1.4e-19	-0.46025	0.645	0	0.995	0	0.004	0.001	ENSG00000151023	0.908593	1
PEC.BRAIN.RNASEQ.RSID	/stornext/Bioinf/data/lab_bahlo/users/gerring.z/twas/weights//PEC.BRAIN.RNASEQ.RSID/ENSG00000239002.wgt.RDat	SCARNA10	12	6619388	6619717	0.08056	rs146256301	3.99	rs7316558	3.97e-02	-7.84	1.4830	1046	1046	bslmm	0.043	1.9e-14	-0.46095	0.645	0	0.992	0	0.006	0.002	ENSG00000239002	0.908593	1
PEC.BRAIN.RNASEQ.RSID	/stornext/Bioinf/data/lab_bahlo/users/gerring.z/twas/weights//PEC.BRAIN.RNASEQ.RSID/ENSG00000204442.wgt.RDat	FAM155A	13	107820883	108519083	0.348	rs8001228	-3.45	rs2806519	1.94e-01	16.29	-0.22100	2511	13	enet	0.21	1e-69	-0.460892	0.645	0	0.99	0	0.009	0.001	ENSG00000204442	0.908593	1
PEC.BRAIN.RNASEQ.RSID	/stornext/Bioinf/data/lab_bahlo/users/gerring.z/twas/weights//PEC.BRAIN.RNASEQ.RSID/ENSG00000173757.wgt.RDat	STAT5B	17	40351186	40428725	0.07243	rs138643143	2.80	rs138672638	3.32e-03	4.72	-0.06600	768	19	enet	0.014	1.3e-05	0.46018	0.645	0.511	0.486	0.001	0.001	0.001	ENSG00000173757	0.908593	1
PEC.BRAIN.RNASEQ.RSID	/stornext/Bioinf/data/lab_bahlo/users/gerring.z/twas/weights//PEC.BRAIN.RNASEQ.RSID/ENSG00000264714.wgt.RDat	RP11-21G15.1	18	10724617	10728537	0.1165	rs7226764	-3.5	rs57967615	0.0479	8.62	0.185	1751	4	lasso	0.071	3.1e-23	-0.46139	0.645	0	0.993	0	0.006	0.001	ENSG00000264714	0.908593	1
PEC.BRAIN.RNASEQ.RSID	/stornext/Bioinf/data/lab_bahlo/users/gerring.z/twas/weights//PEC.BRAIN.RNASEQ.RSID/ENSG00000227117.wgt.RDat	CTA-85E5.10	22	30404731	30476469	0.03936	rs131257	3.96	rs73164755	3.00e-02	-6.64	-0.461	1382	1	top1	0.03	1.4e-10	0.461	0.645	0	0.991	0	0.008	0.001	ENSG00000227117	0.908593	1
PEC.BRAIN.RNASEQ.RSID	/stornext/Bioinf/data/lab_bahlo/users/gerring.z/twas/weights//PEC.BRAIN.RNASEQ.RSID/ENSG00000236297.wgt.RDat	RP11-175P19.2	3	193296601	193310879	0.15577	rs140875007	3.31	rs7618541	1.81e-01	15.48	-0.4610	1493	1	top1	0.18	2.4e-59	-0.461	0.645	0	0.994	0	0.005	0.001	ENSG00000236297	0.908593	1
PEC.BRAIN.RNASEQ.RSID	/stornext/Bioinf/data/lab_bahlo/users/gerring.z/twas/weights//PEC.BRAIN.RNASEQ.RSID/ENSG00000260070.wgt.RDat	RP11-182J23.1	7	36359384	36360088	0.04546	rs4626494	4.19	rs34260728	1.58e-02	-5.58	-0.1930	1499	1499	bslmm	0.016	2.2e-06	-0.460023	0.645	0.006	0.954	0	0.038	0.001	ENSG00000260070	0.908593	1
PEC.BRAIN.RNASEQ.RSID	/stornext/Bioinf/data/lab_bahlo/users/gerring.z/twas/weights//PEC.BRAIN.RNASEQ.RSID/ENSG00000135334.wgt.RDat	AKIRIN2	6	88384790	88411927	0.05356	rs144824676	4.49	rs2754261	1.36e-04	-3.92	1.329	1422	1422	bslmm	0.0093	0.00026	-0.46018	0.645387	0.601	0.369	0.018	0.011	0.001	ENSG00000135334	0.90905	1
PEC.BRAIN.RNASEQ.RSID	/stornext/Bioinf/data/lab_bahlo/users/gerring.z/twas/weights//PEC.BRAIN.RNASEQ.RSID/ENSG00000162441.wgt.RDat	LZIC	1	9982173	10003465	0.01089	rs6680023	3.05	rs4846104	1.45e-04	-3.90	-0.08600	1179	1179	bslmm	0.001	0.13	0.459257	0.646	0.714	0.282	0.002	0.001	0	ENSG00000162441	0.909118	1
PEC.BRAIN.RNASEQ.RSID	/stornext/Bioinf/data/lab_bahlo/users/gerring.z/twas/weights//PEC.BRAIN.RNASEQ.RSID/ENSG00000142634.wgt.RDat	EFHD2	1	15736391	15756839	0.10897	rs9660255	-4.12	rs36077334	2.20e-02	-6.79	0.58000	1815	1815	bslmm	0.041	5.5e-14	-0.458658	0.646	0	0.863	0	0.136	0.001	ENSG00000142634	0.909118	1
PEC.BRAIN.RNASEQ.RSID	/stornext/Bioinf/data/lab_bahlo/users/gerring.z/twas/weights//PEC.BRAIN.RNASEQ.RSID/ENSG00000077327.wgt.RDat	SPAG6	10	22634399	22743153	0.04524	rs11013169	3.21	rs7895113	-6.55e-04	3.14	-1.5560	1087	1087	bslmm	0.003	0.026	-0.45945	0.646	0.927	0.07	0.002	0	0	ENSG00000077327	0.909118	1
PEC.BRAIN.RNASEQ.RSID	/stornext/Bioinf/data/lab_bahlo/users/gerring.z/twas/weights//PEC.BRAIN.RNASEQ.RSID/ENSG00000129534.wgt.RDat	MIS18BP1	14	45672393	45722743	0.22472	rs140754386	3.75	rs117973958	2.59e-02	-7.91	1.1130	865	31	enet	0.087	4.5e-28	-0.459346	0.646	0	0.995	0	0.003	0.002	ENSG00000129534	0.909118	1
PEC.BRAIN.RNASEQ.RSID	/stornext/Bioinf/data/lab_bahlo/users/gerring.z/twas/weights//PEC.BRAIN.RNASEQ.RSID/ENSG00000264964.wgt.RDat	RP11-888D10.3	18	9315192	9334439	0.0615	rs28851295	3.58	rs55767805	0.0226	-6.27	0.65	1918	14	enet	0.037	8.3e-13	-0.45964	0.646	0	0.994	0	0.005	0.001	ENSG00000264964	0.909118	1
PEC.BRAIN.RNASEQ.RSID	/stornext/Bioinf/data/lab_bahlo/users/gerring.z/twas/weights//PEC.BRAIN.RNASEQ.RSID/ENSG00000213973.wgt.RDat	ZNF99	19	22939007	22966909	0.14968	rs62124076	-2.67	rs34126042	4.31e-02	-7.99	1.1180	2008	31	enet	0.067	9.6e-22	-0.460017	0.646	0	0.996	0	0.003	0.001	ENSG00000213973	0.909118	1
PEC.BRAIN.RNASEQ.RSID	/stornext/Bioinf/data/lab_bahlo/users/gerring.z/twas/weights//PEC.BRAIN.RNASEQ.RSID/ENSG00000223930.wgt.RDat	RP11-33A14.1	3	177919838	178103205	0.04635	rs35599535	2.89	rs55646245	4.07e-02	7.54	0.4600	1600	1	top1	0.041	8.2e-14	0.46	0.646	0	0.996	0	0.003	0.001	ENSG00000223930	0.909118	1
PEC.BRAIN.RNASEQ.RSID	/stornext/Bioinf/data/lab_bahlo/users/gerring.z/twas/weights//PEC.BRAIN.RNASEQ.RSID/ENSG00000128059.wgt.RDat	PPAT	4	57259528	57301781	0.06706	rs4276341	-4.90	rs56079145	2.38e-02	-6.02	0.4270	1865	1865	bslmm	0.05	1.2e-16	0.45919	0.646	0	0.353	0.001	0.646	0	ENSG00000128059	0.909118	1
PEC.BRAIN.RNASEQ.RSID	/stornext/Bioinf/data/lab_bahlo/users/gerring.z/twas/weights//PEC.BRAIN.RNASEQ.RSID/ENSG00000170419.wgt.RDat	VSTM2A	7	54610018	54638773	0.29808	rs11768490	3.09	rs473843	1.59e-01	14.56	-0.4730	2629	7	lasso	0.17	5.2e-54	-0.459022	0.646	0	0.982	0	0.017	0.001	ENSG00000170419	0.909118	1
PEC.BRAIN.RNASEQ.RSID	/stornext/Bioinf/data/lab_bahlo/users/gerring.z/twas/weights//PEC.BRAIN.RNASEQ.RSID/ENSG00000162490.wgt.RDat	DRAXIN	1	11751786	11785914	0.32259	rs2922242	-4.40	rs9430614	8.14e-02	-10.71	-0.37300	1508	1508	bslmm	0.13	4.7e-42	0.458288	0.647	0	0.89	0	0.109	0.001	ENSG00000162490	0.909118	1
PEC.BRAIN.RNASEQ.RSID	/stornext/Bioinf/data/lab_bahlo/users/gerring.z/twas/weights//PEC.BRAIN.RNASEQ.RSID/ENSG00000143858.wgt.RDat	SYT2	1	202559724	202679545	0.04499	rs2275897	-2.74	rs10920428	1.11e-03	3.90	0.94200	1196	1196	bslmm	0.0039	0.013	0.457703	0.647	0.835	0.163	0.002	0	0	ENSG00000143858	0.909118	1
PEC.BRAIN.RNASEQ.RSID	/stornext/Bioinf/data/lab_bahlo/users/gerring.z/twas/weights//PEC.BRAIN.RNASEQ.RSID/ENSG00000175137.wgt.RDat	SH3BP5L	1	249104648	249120832	0.0709	rs56207437	1.90	rs6604750	4.24e-02	-7.65	0.45800	233	1	top1	0.042	2.5e-14	-0.458	0.647	0	0.998	0	0	0.001	ENSG00000175137	0.909118	1
PEC.BRAIN.RNASEQ.RSID	/stornext/Bioinf/data/lab_bahlo/users/gerring.z/twas/weights//PEC.BRAIN.RNASEQ.RSID/ENSG00000139044.wgt.RDat	B4GALNT3	12	569530	672675	0.15596	rs144889187	3.38	rs76758082	7.42e-03	6.20	0.1870	1309	44	enet	0.051	4.6e-17	0.45846	0.647	0	0.994	0	0.005	0.001	ENSG00000139044	0.909118	1
PEC.BRAIN.RNASEQ.RSID	/stornext/Bioinf/data/lab_bahlo/users/gerring.z/twas/weights//PEC.BRAIN.RNASEQ.RSID/ENSG00000177406.wgt.RDat	RP11-218M22.1	12	740057	772872	0.3354	rs144889187	3.38	rs55800929	2.73e-01	19.05	-0.8220	1455	10	lasso	0.35	8.3e-124	-0.45761	0.647	0	0.994	0	0.005	0.001	ENSG00000177406	0.909118	1
PEC.BRAIN.RNASEQ.RSID	/stornext/Bioinf/data/lab_bahlo/users/gerring.z/twas/weights//PEC.BRAIN.RNASEQ.RSID/ENSG00000018236.wgt.RDat	CNTN1	12	41086244	41466220	0.05669	rs10878552	5.07	rs3855636	9.08e-03	-5.04	-0.0650	2627	2627	bslmm	0.024	6.4e-09	0.45863	0.647	0.016	0.452	0.018	0.511	0.002	ENSG00000018236	0.909118	1
PEC.BRAIN.RNASEQ.RSID	/stornext/Bioinf/data/lab_bahlo/users/gerring.z/twas/weights//PEC.BRAIN.RNASEQ.RSID/ENSG00000197168.wgt.RDat	NEK5	13	52611093	52703214	0.0341	rs116243821	3.82	rs4943039	-7.58e-04	3.46	0.74200	984	984	bslmm	0.0014	0.095	-0.457669	0.647	0.907	0.075	0.016	0.001	0.001	ENSG00000197168	0.909118	1
PEC.BRAIN.RNASEQ.RSID	/stornext/Bioinf/data/lab_bahlo/users/gerring.z/twas/weights//PEC.BRAIN.RNASEQ.RSID/ENSG00000231633.wgt.RDat	LINC00283	13	103395340	103397574	0.0636	rs9518722	-3.02	rs9300750	4.95e-02	-8.32	0.59400	1489	8	enet	0.05	1e-16	-0.457945	0.647	0	0.996	0	0.003	0.001	ENSG00000231633	0.909118	1
PEC.BRAIN.RNASEQ.RSID	/stornext/Bioinf/data/lab_bahlo/users/gerring.z/twas/weights//PEC.BRAIN.RNASEQ.RSID/ENSG00000138613.wgt.RDat	APH1B	15	63568217	63601325	0.04708	rs6494413	3.11	rs111564920	1.34e-02	5.74	-0.5470	1493	4	lasso	0.035	5.5e-12	0.45772	0.647	0.002	0.991	0	0.005	0.002	ENSG00000138613	0.909118	1
PEC.BRAIN.RNASEQ.RSID	/stornext/Bioinf/data/lab_bahlo/users/gerring.z/twas/weights//PEC.BRAIN.RNASEQ.RSID/ENSG00000161533.wgt.RDat	ACOX1	17	73937588	73975515	0.12218	rs61403323	3.48	rs72865804	1.97e-02	6.34	-1.69500	1359	1359	bslmm	0.075	1.9e-24	-0.45848	0.647	0	0.991	0	0.006	0.004	ENSG00000161533	0.909118	1
PEC.BRAIN.RNASEQ.RSID	/stornext/Bioinf/data/lab_bahlo/users/gerring.z/twas/weights//PEC.BRAIN.RNASEQ.RSID/ENSG00000214140.wgt.RDat	PRCD	17	74523668	74549660	0.03827	rs35949251	-3.88	rs3744049	3.24e-02	6.83	-0.45800	1650	1	top1	0.032	2.7e-11	-0.458	0.647	0	0.972	0	0.027	0.001	ENSG00000214140	0.909118	1
PEC.BRAIN.RNASEQ.RSID	/stornext/Bioinf/data/lab_bahlo/users/gerring.z/twas/weights//PEC.BRAIN.RNASEQ.RSID/ENSG00000138041.wgt.RDat	SMEK2	2	55774428	55846015	0.09816	rs182452154	2.80	rs6716100	1.90e-02	-6.12	0.0190	1759	17	enet	0.04	1.8e-13	-0.45839	0.647	0	0.996	0	0.003	0.001	ENSG00000138041	0.909118	1
PEC.BRAIN.RNASEQ.RSID	/stornext/Bioinf/data/lab_bahlo/users/gerring.z/twas/weights//PEC.BRAIN.RNASEQ.RSID/ENSG00000180672.wgt.RDat	AC007362.1	2	206642540	206644433	0.06004	rs11680071	-3.59	rs34252596	1.19e-02	4.23	-0.4580	1151	1	top1	0.012	4.2e-05	-0.458	0.647	0.884	0.108	0.006	0.001	0	ENSG00000180672	0.909118	1
PEC.BRAIN.RNASEQ.RSID	/stornext/Bioinf/data/lab_bahlo/users/gerring.z/twas/weights//PEC.BRAIN.RNASEQ.RSID/ENSG00000169252.wgt.RDat	ADRB2	5	148206156	148208196	0.02511	rs184143327	3.597	rs75985561	-6.92e-04	3.77	2.3930	1242	1242	blup	0.0033	0.021	0.45784	0.647	0.817	0.174	0.007	0.002	0.001	ENSG00000169252	0.909118	1
PEC.BRAIN.RNASEQ.RSID	/stornext/Bioinf/data/lab_bahlo/users/gerring.z/twas/weights//PEC.BRAIN.RNASEQ.RSID/ENSG00000170881.wgt.RDat	RNF139	8	125486979	125500155	0.05673	rs116904025	3.77	rs7826104	2.63e-02	-6.13	-0.458	1594	1	top1	0.026	1.9e-09	0.458	0.647	0.001	0.994	0	0.004	0.001	ENSG00000170881	0.909118	1
PEC.BRAIN.RNASEQ.RSID	/stornext/Bioinf/data/lab_bahlo/users/gerring.z/twas/weights//PEC.BRAIN.RNASEQ.RSID/ENSG00000181085.wgt.RDat	MAPK15	8	144798429	144804628	0.04804	rs142323007	-3.34	rs62524235	1.91e-02	5.37	-0.458	1057	1	top1	0.019	2.7e-07	-0.458	0.647	0.045	0.948	0	0.005	0.001	ENSG00000181085	0.909118	1
PEC.BRAIN.RNASEQ.RSID	/stornext/Bioinf/data/lab_bahlo/users/gerring.z/twas/weights//PEC.BRAIN.RNASEQ.RSID/ENSG00000130338.wgt.RDat	TULP4	6	158733692	158932860	0.09718	rs143646199	4.02	rs11752921	4.15e-02	-8.14	1.727	2358	12	lasso	0.057	6.6e-19	-0.45677	0.647834	0	0.97	0	0.027	0.002	ENSG00000130338	0.909203	1
PEC.BRAIN.RNASEQ.RSID	/stornext/Bioinf/data/lab_bahlo/users/gerring.z/twas/weights//PEC.BRAIN.RNASEQ.RSID/ENSG00000163155.wgt.RDat	LYSMD1	1	151132224	151138424	0.0344	rs111713798	4.35	rs6657593	1.61e-02	-5.10	-0.45600	901	1	top1	0.016	2.3e-06	0.456	0.648	0.148	0.789	0.01	0.052	0.001	ENSG00000163155	0.909203	1
PEC.BRAIN.RNASEQ.RSID	/stornext/Bioinf/data/lab_bahlo/users/gerring.z/twas/weights//PEC.BRAIN.RNASEQ.RSID/ENSG00000173227.wgt.RDat	SYT12	11	66774249	66818334	0.03878	rs78094475	-4.55	rs78043817	2.39e-03	2.69	-0.4560	644	1	top1	0.0024	0.042	-0.456	0.648	0.912	0.011	0.074	0.001	0.001	ENSG00000173227	0.909203	1
PEC.BRAIN.RNASEQ.RSID	/stornext/Bioinf/data/lab_bahlo/users/gerring.z/twas/weights//PEC.BRAIN.RNASEQ.RSID/ENSG00000172932.wgt.RDat	ANKRD13D	11	67056018	67069956	0.02316	rs74788170	-4.30	rs17878756	5.65e-04	3.25	0.8990	1012	1012	bslmm	0.0046	0.0076	0.45684	0.648	0.905	0.063	0.029	0.002	0.001	ENSG00000172932	0.909203	1
PEC.BRAIN.RNASEQ.RSID	/stornext/Bioinf/data/lab_bahlo/users/gerring.z/twas/weights//PEC.BRAIN.RNASEQ.RSID/ENSG00000151136.wgt.RDat	BTBD11	12	107712190	108053419	0.03859	rs146699422	4.25	rs4964559	7.48e-03	-4.73	-0.6170	1891	7	lasso	0.012	3.8e-05	-0.45613	0.648	0.253	0.732	0.004	0.011	0.001	ENSG00000151136	0.909203	1
PEC.BRAIN.RNASEQ.RSID	/stornext/Bioinf/data/lab_bahlo/users/gerring.z/twas/weights//PEC.BRAIN.RNASEQ.RSID/ENSG00000129484.wgt.RDat	PARP2	14	20811741	20826064	0.08711	rs146412305	3.11	rs4981998	7.24e-02	9.93	-0.4570	1824	1	top1	0.072	1.5e-23	-0.457	0.648	0	0.995	0	0.004	0.001	ENSG00000129484	0.909203	1
PEC.BRAIN.RNASEQ.RSID	/stornext/Bioinf/data/lab_bahlo/users/gerring.z/twas/weights//PEC.BRAIN.RNASEQ.RSID/ENSG00000157734.wgt.RDat	SNX22	15	64443914	64449680	0.01927	rs112404108	3.08	rs28619038	-7.36e-04	3.19	0.9600	1252	1252	bslmm	0.0022	0.05	0.45631	0.648	0.902	0.092	0.005	0	0	ENSG00000157734	0.909203	1
PEC.BRAIN.RNASEQ.RSID	/stornext/Bioinf/data/lab_bahlo/users/gerring.z/twas/weights//PEC.BRAIN.RNASEQ.RSID/ENSG00000260260.wgt.RDat	RP11-304L19.5	16	2204798	2205359	0.0302	rs147829960	-3.43	rs11544570	-6.97e-04	3.33	-0.1800	1214	1214	bslmm	0.0031	0.023	-0.456767	0.648	0.886	0.098	0.014	0.002	0	ENSG00000260260	0.909203	1
PEC.BRAIN.RNASEQ.RSID	/stornext/Bioinf/data/lab_bahlo/users/gerring.z/twas/weights//PEC.BRAIN.RNASEQ.RSID/ENSG00000261216.wgt.RDat	RP11-166B2.5	16	12002065	12002773	0.02023	rs56019426	3.78	rs168769	2.04e-03	4.00	-1.4910	1794	2	lasso	0.0051	0.0053	-0.456992	0.648	0.668	0.317	0.009	0.004	0.003	ENSG00000261216	0.909203	1
PEC.BRAIN.RNASEQ.RSID	/stornext/Bioinf/data/lab_bahlo/users/gerring.z/twas/weights//PEC.BRAIN.RNASEQ.RSID/ENSG00000236841.wgt.RDat	AC007750.5	2	163016272	163029426	0.36688	rs77521637	-3.30	rs73973016	1.15e-01	-12.42	-0.0770	923	40	enet	0.16	1.6e-52	0.45657	0.648	0	0.996	0	0.003	0.001	ENSG00000236841	0.909203	1
PEC.BRAIN.RNASEQ.RSID	/stornext/Bioinf/data/lab_bahlo/users/gerring.z/twas/weights//PEC.BRAIN.RNASEQ.RSID/ENSG00000179387.wgt.RDat	ELMOD2	4	141445312	141474924	0.16431	rs35734729	-2.82	rs6818698	1.50e-01	-14.01	1.0420	1197	22	enet	0.17	6.6e-55	-0.45668	0.648	0	0.996	0	0.003	0.002	ENSG00000179387	0.909203	1
PEC.BRAIN.RNASEQ.RSID	/stornext/Bioinf/data/lab_bahlo/users/gerring.z/twas/weights//PEC.BRAIN.RNASEQ.RSID/ENSG00000160867.wgt.RDat	FGFR4	5	176513887	176525145	0.114	rs2544815	3.215	rs58279426	1.89e-02	7.46	-1.2270	1124	1124	bslmm	0.07	6.3e-23	-0.45595	0.648	0	0.993	0	0.004	0.004	ENSG00000160867	0.909203	1
PEC.BRAIN.RNASEQ.RSID	/stornext/Bioinf/data/lab_bahlo/users/gerring.z/twas/weights//PEC.BRAIN.RNASEQ.RSID/ENSG00000239969.wgt.RDat	RP11-163E9.2	7	102004609	102021080	0.13358	rs12540542	3.21	rs10249222	1.41e-01	-13.66	-0.4560	1025	1	top1	0.14	1.4e-45	0.456	0.648	0	0.995	0	0.004	0.001	ENSG00000239969	0.909203	1
PEC.BRAIN.RNASEQ.RSID	/stornext/Bioinf/data/lab_bahlo/users/gerring.z/twas/weights//PEC.BRAIN.RNASEQ.RSID/ENSG00000070601.wgt.RDat	FRMPD1	9	37650997	37746901	0.0143	rs10116673	4.58	rs10973441	1.35e-02	-4.61	-0.456	1509	1	top1	0.013	1.4e-05	0.456	0.648	0.498	0.273	0.146	0.08	0.003	ENSG00000070601	0.909203	1
PEC.BRAIN.RNASEQ.RSID	/stornext/Bioinf/data/lab_bahlo/users/gerring.z/twas/weights//PEC.BRAIN.RNASEQ.RSID/ENSG00000165152.wgt.RDat	TMEM246	9	104235453	104295819	0.0351	rs10118878	-3.45	rs79594861	1.08e-02	4.37	0.457	1735	1	top1	0.011	9e-05	0.457	0.648	0.806	0.175	0.015	0.003	0	ENSG00000165152	0.909203	1
PEC.BRAIN.RNASEQ.RSID	/stornext/Bioinf/data/lab_bahlo/users/gerring.z/twas/weights//PEC.BRAIN.RNASEQ.RSID/ENSG00000162494.wgt.RDat	LRRC38	1	13801445	13840543	0.13422	rs76996492	3.05	rs12036737	2.43e-03	-5.27	1.70100	1127	1127	blup	0.041	6.4e-14	-0.454989	0.649	0.019	0.97	0	0.003	0.007	ENSG00000162494	0.909549	1
PEC.BRAIN.RNASEQ.RSID	/stornext/Bioinf/data/lab_bahlo/users/gerring.z/twas/weights//PEC.BRAIN.RNASEQ.RSID/ENSG00000166352.wgt.RDat	C11orf74	11	36616051	36694823	0.02807	rs117535321	3.45	rs35536936	4.31e-03	4.08	1.3250	1732	26	enet	0.0046	0.0077	-0.45532	0.649	0.703	0.291	0.004	0.002	0.001	ENSG00000166352	0.909549	1
PEC.BRAIN.RNASEQ.RSID	/stornext/Bioinf/data/lab_bahlo/users/gerring.z/twas/weights//PEC.BRAIN.RNASEQ.RSID/ENSG00000086827.wgt.RDat	ZW10	11	113603909	113644533	0.02984	rs2606723	-3.83	rs79555404	7.29e-03	-4.59	0.4550	1337	1	lasso	0.011	0.00011	-0.455	0.649	0.423	0.56	0.007	0.009	0.001	ENSG00000086827	0.909549	1
PEC.BRAIN.RNASEQ.RSID	/stornext/Bioinf/data/lab_bahlo/users/gerring.z/twas/weights//PEC.BRAIN.RNASEQ.RSID/ENSG00000139974.wgt.RDat	SLC38A6	14	61447832	61550451	0.10424	rs12147178	3.58	rs61993026	5.09e-02	9.38	-0.6590	1036	17	enet	0.1	1.9e-33	-0.455155	0.649	0	0.989	0	0.01	0.001	ENSG00000139974	0.909549	1
PEC.BRAIN.RNASEQ.RSID	/stornext/Bioinf/data/lab_bahlo/users/gerring.z/twas/weights//PEC.BRAIN.RNASEQ.RSID/ENSG00000163597.wgt.RDat	SNHG16	17	74553848	74561430	0.67443	rs35949251	-3.88	rs3180348	4.93e-01	-21.14	-0.62300	1651	12	lasso	0.55	3.4e-228	0.45524	0.649	0	0.973	0	0.026	0.001	ENSG00000163597	0.909549	1
PEC.BRAIN.RNASEQ.RSID	/stornext/Bioinf/data/lab_bahlo/users/gerring.z/twas/weights//PEC.BRAIN.RNASEQ.RSID/ENSG00000267053.wgt.RDat	CTD-3162L10.1	19	36795482	36803570	0.26923	rs80271279	-3.19	rs2972632	2.68e-01	19.15	0.6810	1192	35	enet	0.33	5.2e-119	0.45519	0.649	0	0.993	0	0.006	0.001	ENSG00000267053	0.909549	1
PEC.BRAIN.RNASEQ.RSID	/stornext/Bioinf/data/lab_bahlo/users/gerring.z/twas/weights//PEC.BRAIN.RNASEQ.RSID/ENSG00000082898.wgt.RDat	XPO1	2	61704984	61765761	0.03413	rs78396797	3.37	rs6742276	2.84e-02	-6.60	-0.4550	1220	1	top1	0.028	4.3e-10	0.455	0.649	0	0.995	0	0.003	0.001	ENSG00000082898	0.909549	1
PEC.BRAIN.RNASEQ.RSID	/stornext/Bioinf/data/lab_bahlo/users/gerring.z/twas/weights//PEC.BRAIN.RNASEQ.RSID/ENSG00000234883.wgt.RDat	MIR155HG	21	26934221	26947480	0.02541	rs117833292	2.82	rs9975439	7.53e-04	-3.87	-0.177	1288	1288	bslmm	0.0046	0.0075	-0.45527	0.649	0.784	0.212	0.002	0.001	0.001	ENSG00000234883	0.909549	1
PEC.BRAIN.RNASEQ.RSID	/stornext/Bioinf/data/lab_bahlo/users/gerring.z/twas/weights//PEC.BRAIN.RNASEQ.RSID/ENSG00000135605.wgt.RDat	TEC	4	48137800	48271881	0.14973	rs10938522	3.56	rs418214	5.38e-02	8.65	0.2540	1378	25	enet	0.088	2.2e-28	0.45524	0.649	0	0.977	0	0.022	0.001	ENSG00000135605	0.909549	1
PEC.BRAIN.RNASEQ.RSID	/stornext/Bioinf/data/lab_bahlo/users/gerring.z/twas/weights//PEC.BRAIN.RNASEQ.RSID/ENSG00000169570.wgt.RDat	DTWD2	5	118173017	118324240	0.22626	rs144186037	-3.577	rs55811049	8.11e-02	-11.85	1.4390	1452	10	lasso	0.2	1.3e-66	-0.45493	0.649	0	0.993	0	0.005	0.002	ENSG00000169570	0.909549	1
PEC.BRAIN.RNASEQ.RSID	/stornext/Bioinf/data/lab_bahlo/users/gerring.z/twas/weights//PEC.BRAIN.RNASEQ.RSID/ENSG00000197008.wgt.RDat	ZNF138	7	64254766	64294054	0.2489	rs1405007	-3.30	rs62458376	2.51e-02	6.96	-2.0909	1939	35	enet	0.057	8.2e-19	0.455683	0.649	0	0.985	0	0.006	0.009	ENSG00000197008	0.909549	1
PEC.BRAIN.RNASEQ.RSID	/stornext/Bioinf/data/lab_bahlo/users/gerring.z/twas/weights//PEC.BRAIN.RNASEQ.RSID/ENSG00000145982.wgt.RDat	FARS2	6	5261277	5771813	0.13814	rs55735025	4.50	rs9378420	2.54e-02	7.37	-0.139	2342	20	enet	0.065	4.1e-21	-0.45448	0.64948	0	0.922	0	0.077	0.001	ENSG00000145982	0.909549	1
PEC.BRAIN.RNASEQ.RSID	/stornext/Bioinf/data/lab_bahlo/users/gerring.z/twas/weights//PEC.BRAIN.RNASEQ.RSID/ENSG00000116652.wgt.RDat	DLEU2L	1	64014588	64015405	0.05607	rs146806747	-2.90	rs217477	2.45e-02	-7.09	0.35800	1274	4	lasso	0.034	7.3e-12	-0.454013	0.65	0	0.997	0	0.002	0.001	ENSG00000116652	0.909549	1
PEC.BRAIN.RNASEQ.RSID	/stornext/Bioinf/data/lab_bahlo/users/gerring.z/twas/weights//PEC.BRAIN.RNASEQ.RSID/ENSG00000163468.wgt.RDat	CCT3	1	156278759	156337664	0.0709	rs951964	2.96	rs12079226	1.97e-02	5.46	-1.51900	909	13	lasso	0.022	2.8e-08	-0.453543	0.65	0.003	0.992	0	0.002	0.003	ENSG00000163468	0.909549	1
PEC.BRAIN.RNASEQ.RSID	/stornext/Bioinf/data/lab_bahlo/users/gerring.z/twas/weights//PEC.BRAIN.RNASEQ.RSID/ENSG00000135847.wgt.RDat	ACBD6	1	180244515	180472089	0.01863	rs58901111	3.24	rs17301370	-2.43e-04	3.98	-1.04200	1632	1632	bslmm	0.0041	0.011	-0.453268	0.65	0.401	0.593	0.002	0.003	0.001	ENSG00000135847	0.909549	1
PEC.BRAIN.RNASEQ.RSID	/stornext/Bioinf/data/lab_bahlo/users/gerring.z/twas/weights//PEC.BRAIN.RNASEQ.RSID/ENSG00000129167.wgt.RDat	TPH1	11	18039111	18063973	0.23898	rs2698563	3.31	rs3958112	8.72e-02	10.89	-1.5850	1367	1367	bslmm	0.14	8.3e-46	-0.45355	0.65	0	0.988	0	0.009	0.003	ENSG00000129167	0.909549	1
PEC.BRAIN.RNASEQ.RSID	/stornext/Bioinf/data/lab_bahlo/users/gerring.z/twas/weights//PEC.BRAIN.RNASEQ.RSID/ENSG00000119650.wgt.RDat	IFT43	14	76368479	76550928	0.12213	rs74067877	-2.98	rs997237	6.84e-02	-9.64	0.3930	1470	7	lasso	0.069	1.4e-22	-0.453344	0.65	0	0.995	0	0.004	0.001	ENSG00000119650	0.909549	1
PEC.BRAIN.RNASEQ.RSID	/stornext/Bioinf/data/lab_bahlo/users/gerring.z/twas/weights//PEC.BRAIN.RNASEQ.RSID/ENSG00000094796.wgt.RDat	KRT31	17	39549976	39553844	0.10058	rs62066289	2.80	rs58396426	4.67e-02	-8.42	-0.15900	1680	1680	blup	0.078	3.4e-25	0.45399	0.65	0	0.996	0	0.003	0.001	ENSG00000094796	0.909549	1
PEC.BRAIN.RNASEQ.RSID	/stornext/Bioinf/data/lab_bahlo/users/gerring.z/twas/weights//PEC.BRAIN.RNASEQ.RSID/ENSG00000238083.wgt.RDat	LRRC37A2	17	44588877	44633016	0.74316	rs72837839	4.04	rs3874943	3.85e-01	-22.57	-0.00874	896	32	enet	0.49	2.4e-194	0.4539	0.65	0	0.96	0	0.039	0.001	ENSG00000238083	0.909549	1
PEC.BRAIN.RNASEQ.RSID	/stornext/Bioinf/data/lab_bahlo/users/gerring.z/twas/weights//PEC.BRAIN.RNASEQ.RSID/ENSG00000229676.wgt.RDat	ZNF492	19	22817126	22850472	0.30549	rs190879100	2.60	rs34839858	1.28e-01	-13.37	0.9460	2081	103	enet	0.22	8e-75	-0.453628	0.65	0	0.995	0	0.003	0.001	ENSG00000229676	0.909549	1
PEC.BRAIN.RNASEQ.RSID	/stornext/Bioinf/data/lab_bahlo/users/gerring.z/twas/weights//PEC.BRAIN.RNASEQ.RSID/ENSG00000011332.wgt.RDat	DPF1	19	38701646	38720354	0.04354	rs145304478	-2.89	rs10403716	-3.88e-04	-4.05	0.6790	1522	1522	blup	0.016	2.1e-06	-0.453483	0.65	0.471	0.524	0.002	0.002	0.001	ENSG00000011332	0.909549	1
PEC.BRAIN.RNASEQ.RSID	/stornext/Bioinf/data/lab_bahlo/users/gerring.z/twas/weights//PEC.BRAIN.RNASEQ.RSID/ENSG00000055332.wgt.RDat	EIF2AK2	2	37326353	37384208	0.05416	rs62132483	-2.66	rs78914684	1.33e-02	-5.49	-0.3600	1803	1803	bslmm	0.015	4e-06	0.45385	0.65	0.004	0.992	0	0.003	0.001	ENSG00000055332	0.909549	1
PEC.BRAIN.RNASEQ.RSID	/stornext/Bioinf/data/lab_bahlo/users/gerring.z/twas/weights//PEC.BRAIN.RNASEQ.RSID/ENSG00000113240.wgt.RDat	CLK4	5	178029665	178057616	0.05575	rs56082230	3.088	rs584415	1.43e-02	-5.30	-0.4540	2235	1	top1	0.014	8.1e-06	0.454	0.65	0.065	0.93	0	0.004	0.001	ENSG00000113240	0.909549	1
PEC.BRAIN.RNASEQ.RSID	/stornext/Bioinf/data/lab_bahlo/users/gerring.z/twas/weights//PEC.BRAIN.RNASEQ.RSID/ENSG00000005020.wgt.RDat	SKAP2	7	26706681	27034858	0.24849	rs117497478	2.81	rs10486485	6.11e-02	-11.81	0.5480	1850	42	enet	0.19	1.5e-62	-0.453535	0.65	0	0.995	0	0.004	0.001	ENSG00000005020	0.909549	1
PEC.BRAIN.RNASEQ.RSID	/stornext/Bioinf/data/lab_bahlo/users/gerring.z/twas/weights//PEC.BRAIN.RNASEQ.RSID/ENSG00000152926.wgt.RDat	ZNF117	7	64432154	64467062	0.66515	rs1405007	-3.30	rs7796144	3.11e-01	-20.47	-1.2950	1789	111	enet	0.43	1.4e-162	0.453813	0.65	0	0.99	0	0.007	0.002	ENSG00000152926	0.909549	1
PEC.BRAIN.RNASEQ.RSID	/stornext/Bioinf/data/lab_bahlo/users/gerring.z/twas/weights//PEC.BRAIN.RNASEQ.RSID/ENSG00000230305.wgt.RDat	AC004980.9	7	76153832	76162009	0.01256	rs142919684	2.73	rs61444627	8.34e-04	3.08	-0.4540	1112	1	top1	0.00083	0.15	-0.454	0.65	0.976	0.021	0.002	0	0	ENSG00000230305	0.909549	1
PEC.BRAIN.RNASEQ.RSID	/stornext/Bioinf/data/lab_bahlo/users/gerring.z/twas/weights//PEC.BRAIN.RNASEQ.RSID/ENSG00000148180.wgt.RDat	GSN	9	123970072	124095121	0.117	rs188150625	3.22	rs41273422	8.66e-02	10.81	-0.472	1336	5	lasso	0.098	1.2e-31	-0.45345	0.65	0	0.996	0	0.003	0.001	ENSG00000148180	0.909549	1
PEC.BRAIN.RNASEQ.RSID	/stornext/Bioinf/data/lab_bahlo/users/gerring.z/twas/weights//PEC.BRAIN.RNASEQ.RSID/ENSG00000167118.wgt.RDat	URM1	9	131133598	131153015	0.1896	rs138761641	3.47	rs2240948	3.99e-02	-7.76	1.344	923	29	enet	0.068	4.7e-22	-0.45389	0.65	0	0.995	0	0.004	0.002	ENSG00000167118	0.909549	1
PEC.BRAIN.RNASEQ.RSID	/stornext/Bioinf/data/lab_bahlo/users/gerring.z/twas/weights//PEC.BRAIN.RNASEQ.RSID/ENSG00000101236.wgt.RDat	RNF24	20	3907956	3996229	0.15627	rs539050	3.21	rs47794	1.27e-01	12.99	0.1740	1726	7	lasso	0.15	1.5e-49	0.453285	0.650343	0	0.994	0	0.005	0.001	ENSG00000101236	0.909721	1
PEC.BRAIN.RNASEQ.RSID	/stornext/Bioinf/data/lab_bahlo/users/gerring.z/twas/weights//PEC.BRAIN.RNASEQ.RSID/ENSG00000233216.wgt.RDat	RP11-414C16.1	1	58694354	58694675	0.0133	rs6665337	-4.36	rs2038380	2.10e-03	-3.74	-0.45200	1547	1	top1	0.0021	0.052	0.452	0.651	0.917	0.04	0.041	0.002	0.001	ENSG00000233216	0.909721	1
PEC.BRAIN.RNASEQ.RSID	/stornext/Bioinf/data/lab_bahlo/users/gerring.z/twas/weights//PEC.BRAIN.RNASEQ.RSID/ENSG00000138311.wgt.RDat	ZNF365	10	64133951	64431771	0.15785	rs72833349	-6.50	rs10995149	1.24e-01	13.17	0.6240	1808	40	enet	0.14	7.3e-45	0.45225	0.651	0	0.001	0	0.999	0	ENSG00000138311	0.909721	1
PEC.BRAIN.RNASEQ.RSID	/stornext/Bioinf/data/lab_bahlo/users/gerring.z/twas/weights//PEC.BRAIN.RNASEQ.RSID/ENSG00000134575.wgt.RDat	ACP2	11	47260853	47270457	0.02154	rs7945314	-2.79	rs4752980	3.79e-03	-4.07	-0.2610	835	2	lasso	0.0064	0.0021	-0.45227	0.651	0.62	0.378	0.001	0.001	0	ENSG00000134575	0.909721	1
PEC.BRAIN.RNASEQ.RSID	/stornext/Bioinf/data/lab_bahlo/users/gerring.z/twas/weights//PEC.BRAIN.RNASEQ.RSID/ENSG00000149196.wgt.RDat	C11orf73	11	86013253	86056969	0.05289	rs7929518	-4.18	rs11603237	1.89e-02	-4.35	1.2530	1688	1688	bslmm	0.028	7.8e-10	0.45206	0.651	0.526	0.425	0.023	0.018	0.008	ENSG00000149196	0.909721	1
PEC.BRAIN.RNASEQ.RSID	/stornext/Bioinf/data/lab_bahlo/users/gerring.z/twas/weights//PEC.BRAIN.RNASEQ.RSID/ENSG00000110799.wgt.RDat	VWF	12	6058040	6233936	0.023	rs3782656	4.21	rs2886088	-7.53e-04	3.39	0.4520	1681	1	lasso	0.0036	0.017	0.452	0.651	0.844	0.124	0.027	0.004	0.001	ENSG00000110799	0.909721	1
PEC.BRAIN.RNASEQ.RSID	/stornext/Bioinf/data/lab_bahlo/users/gerring.z/twas/weights//PEC.BRAIN.RNASEQ.RSID/ENSG00000257511.wgt.RDat	RP11-278C7.1	12	32879317	32880321	0.01756	rs2651380	3.25	rs10844331	6.35e-03	-5.30	0.6840	2161	2161	bslmm	0.0088	0.00038	-0.45264	0.651	0.001	0.989	0	0.008	0.001	ENSG00000257511	0.909721	1
PEC.BRAIN.RNASEQ.RSID	/stornext/Bioinf/data/lab_bahlo/users/gerring.z/twas/weights//PEC.BRAIN.RNASEQ.RSID/ENSG00000141905.wgt.RDat	NFIC	19	3359561	3469215	0.02582	rs78077103	-3.51	rs2240666	-6.18e-04	-3.65	-0.4120	1682	1682	blup	7.2e-05	0.3	0.452433	0.651	0.882	0.113	0.004	0	0	ENSG00000141905	0.909721	1
PEC.BRAIN.RNASEQ.RSID	/stornext/Bioinf/data/lab_bahlo/users/gerring.z/twas/weights//PEC.BRAIN.RNASEQ.RSID/ENSG00000231758.wgt.RDat	AC092652.1	2	144398325	144413748	0.04038	rs77327764	-3.02	rs10928197	5.70e-03	4.94	-0.8110	945	945	bslmm	0.0089	0.00034	-0.4522	0.651	0.156	0.841	0	0.002	0.001	ENSG00000231758	0.909721	1
PEC.BRAIN.RNASEQ.RSID	/stornext/Bioinf/data/lab_bahlo/users/gerring.z/twas/weights//PEC.BRAIN.RNASEQ.RSID/ENSG00000250588.wgt.RDat	IQCJ-SCHIP1	3	158680024	159615155	0.07115	rs2090245	3.68	rs1463515	4.16e-02	-7.72	-0.8310	2319	2319	bslmm	0.052	2.3e-17	0.45224	0.651	0	0.981	0	0.017	0.002	ENSG00000250588	0.909721	1
PEC.BRAIN.RNASEQ.RSID	/stornext/Bioinf/data/lab_bahlo/users/gerring.z/twas/weights//PEC.BRAIN.RNASEQ.RSID/ENSG00000177383.wgt.RDat	MAGEF1	3	184428156	184429836	0.13642	rs9821030	3.62	rs4444691	6.99e-02	6.43	-0.1520	1497	24	enet	0.11	5e-35	-0.45268	0.651	0	0.987	0	0.012	0.001	ENSG00000177383	0.909721	1
PEC.BRAIN.RNASEQ.RSID	/stornext/Bioinf/data/lab_bahlo/users/gerring.z/twas/weights//PEC.BRAIN.RNASEQ.RSID/ENSG00000204969.wgt.RDat	PCDHA2	5	140174444	140391929	0.06752	rs34517992	-3.426	rs2261651	3.69e-02	8.50	1.6860	1082	1082	blup	0.06	8.6e-20	0.45249	0.651	0	0.989	0	0.006	0.004	ENSG00000204969	0.909721	1
PEC.BRAIN.RNASEQ.RSID	/stornext/Bioinf/data/lab_bahlo/users/gerring.z/twas/weights//PEC.BRAIN.RNASEQ.RSID/ENSG00000177182.wgt.RDat	CLVS1	8	61969717	62414204	0.04598	rs140328466	3.66	rs1532255	3.11e-02	-6.54	0.113	1778	1778	bslmm	0.033	1.5e-11	-0.45277	0.651	0	0.992	0	0.007	0.001	ENSG00000177182	0.909721	1
PEC.BRAIN.RNASEQ.RSID	/stornext/Bioinf/data/lab_bahlo/users/gerring.z/twas/weights//PEC.BRAIN.RNASEQ.RSID/ENSG00000265194.wgt.RDat	RP11-70L8.4	9	21858909	21861925	0.0223	rs72656768	3.50	rs10119693	1.27e-02	-5.37	-0.468	1164	2	lasso	0.014	9.1e-06	0.45241	0.651	0.008	0.986	0	0.005	0.001	ENSG00000265194	0.909721	1
PEC.BRAIN.RNASEQ.RSID	/stornext/Bioinf/data/lab_bahlo/users/gerring.z/twas/weights//PEC.BRAIN.RNASEQ.RSID/ENSG00000149313.wgt.RDat	AASDHPPT	11	105946228	105969437	0.13803	rs1398313	3.49	rs55865873	8.28e-02	-10.99	-0.4810	1055	6	lasso	0.098	9e-32	-0.4503	0.652	0	0.996	0	0.003	0.001	ENSG00000149313	0.910418	1
PEC.BRAIN.RNASEQ.RSID	/stornext/Bioinf/data/lab_bahlo/users/gerring.z/twas/weights//PEC.BRAIN.RNASEQ.RSID/ENSG00000136122.wgt.RDat	BORA	13	73302061	73330336	0.0638	rs142112309	-3.18	rs55955857	9.81e-03	-5.39	0.54149	1594	1594	bslmm	0.029	2e-10	0.450907	0.652	0.031	0.963	0	0.004	0.001	ENSG00000136122	0.910418	1
PEC.BRAIN.RNASEQ.RSID	/stornext/Bioinf/data/lab_bahlo/users/gerring.z/twas/weights//PEC.BRAIN.RNASEQ.RSID/ENSG00000198513.wgt.RDat	ATL1	14	50999227	51099786	0.04129	rs3007066	-3.82	rs955879	-2.66e-04	-4.23	0.1130	1552	14	enet	0.0045	0.0082	0.450446	0.652	0.681	0.311	0.005	0.002	0.001	ENSG00000198513	0.910418	1
PEC.BRAIN.RNASEQ.RSID	/stornext/Bioinf/data/lab_bahlo/users/gerring.z/twas/weights//PEC.BRAIN.RNASEQ.RSID/ENSG00000260034.wgt.RDat	RP11-266L9.2	16	25151898	25160353	0.02137	rs11074657	3.94	rs277911	-3.15e-04	-3.56	1.1970	1683	1683	blup	0.00027	0.24	0.451538	0.652	0.835	0.152	0.01	0.002	0.001	ENSG00000260034	0.910418	1
PEC.BRAIN.RNASEQ.RSID	/stornext/Bioinf/data/lab_bahlo/users/gerring.z/twas/weights//PEC.BRAIN.RNASEQ.RSID/ENSG00000263797.wgt.RDat	RP11-146G7.2	18	6873398	6875023	0.1096	rs117185354	3.63	rs6506449	0.086	10.86	0.451	1451	1	top1	0.086	7.7e-28	0.451	0.652	0	0.994	0	0.005	0.001	ENSG00000263797	0.910418	1
PEC.BRAIN.RNASEQ.RSID	/stornext/Bioinf/data/lab_bahlo/users/gerring.z/twas/weights//PEC.BRAIN.RNASEQ.RSID/ENSG00000104899.wgt.RDat	AMH	19	2249308	2252072	0.64155	rs150517251	3.38	rs4807216	4.05e-01	-23.18	-0.3880	1581	44	enet	0.45	1.2e-171	0.45084	0.652	0	0.994	0	0.005	0.001	ENSG00000104899	0.910418	1
PEC.BRAIN.RNASEQ.RSID	/stornext/Bioinf/data/lab_bahlo/users/gerring.z/twas/weights//PEC.BRAIN.RNASEQ.RSID/ENSG00000172250.wgt.RDat	SERHL	22	42896585	42908566	0.15967	rs4822106	5.86	rs9745	6.32e-02	-9.19	-0.357	1576	7	lasso	0.1	5e-33	0.451334	0.652	0	0.004	0	0.996	0	ENSG00000172250	0.910418	1
PEC.BRAIN.RNASEQ.RSID	/stornext/Bioinf/data/lab_bahlo/users/gerring.z/twas/weights//PEC.BRAIN.RNASEQ.RSID/ENSG00000251532.wgt.RDat	CTD-2245E15.3	5	1544222	1551825	0.07975	rs112910764	3.492	rs1048186	2.56e-02	6.69	-1.2490	2037	2037	bslmm	0.04	1.5e-13	-0.4508	0.652	0	0.988	0	0.01	0.002	ENSG00000251532	0.910418	1
PEC.BRAIN.RNASEQ.RSID	/stornext/Bioinf/data/lab_bahlo/users/gerring.z/twas/weights//PEC.BRAIN.RNASEQ.RSID/ENSG00000124733.wgt.RDat	MEA1	6	42979832	42981706	0.02473	rs2651194	-4.42	rs144612988	7.80e-03	5.04	-0.499	1111	2	lasso	0.0085	0.00048	-0.45064	0.652246	0.179	0.714	0.021	0.084	0.001	ENSG00000124733	0.910674	1
PEC.BRAIN.RNASEQ.RSID	/stornext/Bioinf/data/lab_bahlo/users/gerring.z/twas/weights//PEC.BRAIN.RNASEQ.RSID/ENSG00000173404.wgt.RDat	INSM1	20	20348765	20351590	0.13968	rs73125628	3.26	rs6046848	4.94e-02	8.44	-0.9000	1254	35	enet	0.082	1.4e-26	-0.450286	0.652504	0	0.993	0	0.006	0.001	ENSG00000173404	0.910676	1
PEC.BRAIN.RNASEQ.RSID	/stornext/Bioinf/data/lab_bahlo/users/gerring.z/twas/weights//PEC.BRAIN.RNASEQ.RSID/ENSG00000225973.wgt.RDat	RP11-139H15.1	15	55609382	55611359	0.04942	rs138477716	3.56	rs16976250	1.33e-02	5.15	0.6220	1961	1961	bslmm	0.026	2.1e-09	0.44969	0.653	0.072	0.919	0.001	0.007	0.002	ENSG00000225973	0.910676	1
PEC.BRAIN.RNASEQ.RSID	/stornext/Bioinf/data/lab_bahlo/users/gerring.z/twas/weights//PEC.BRAIN.RNASEQ.RSID/ENSG00000248124.wgt.RDat	RRN3P1	16	21807951	21831731	0.39926	rs139405670	2.15	rs75228868	1.45e-01	-14.32	-0.7170	346	33	enet	0.26	5.2e-90	0.449808	0.653	0	0.998	0	0	0.001	ENSG00000248124	0.910676	1
PEC.BRAIN.RNASEQ.RSID	/stornext/Bioinf/data/lab_bahlo/users/gerring.z/twas/weights//PEC.BRAIN.RNASEQ.RSID/ENSG00000132612.wgt.RDat	VPS4A	16	69345259	69358949	0.11672	rs62049974	-3.84	rs12708897	1.10e-01	12.11	0.4210	1142	23	enet	0.14	4.2e-45	0.449422	0.653	0	0.989	0	0.01	0.001	ENSG00000132612	0.910676	1
PEC.BRAIN.RNASEQ.RSID	/stornext/Bioinf/data/lab_bahlo/users/gerring.z/twas/weights//PEC.BRAIN.RNASEQ.RSID/ENSG00000168404.wgt.RDat	MLKL	16	74705753	74734858	0.11931	rs557319267	3.82	rs7196025	4.84e-02	8.25	0.7873	1515	25	enet	0.056	2e-18	-0.449903	0.653	0	0.994	0	0.005	0.001	ENSG00000168404	0.910676	1
PEC.BRAIN.RNASEQ.RSID	/stornext/Bioinf/data/lab_bahlo/users/gerring.z/twas/weights//PEC.BRAIN.RNASEQ.RSID/ENSG00000178691.wgt.RDat	SUZ12	17	30264037	30328064	0.01731	rs146212065	3.32	rs12939986	-6.95e-04	3.56	1.10000	1444	1444	bslmm	0.0022	0.047	0.44992	0.653	0.684	0.311	0.003	0.001	0	ENSG00000178691	0.910676	1
PEC.BRAIN.RNASEQ.RSID	/stornext/Bioinf/data/lab_bahlo/users/gerring.z/twas/weights//PEC.BRAIN.RNASEQ.RSID/ENSG00000141338.wgt.RDat	ABCA8	17	66863433	66951533	0.19176	rs146433628	3.11	rs62087820	5.73e-02	9.97	0.27900	1292	19	lasso	0.13	1.3e-40	-0.44901	0.653	0	0.994	0	0.003	0.003	ENSG00000141338	0.910676	1
PEC.BRAIN.RNASEQ.RSID	/stornext/Bioinf/data/lab_bahlo/users/gerring.z/twas/weights//PEC.BRAIN.RNASEQ.RSID/ENSG00000267049.wgt.RDat	AC002398.13	19	36260046	36261930	0.05433	rs117083045	-3.17	rs807489	2.08e-02	-5.86	0.4910	1350	1350	bslmm	0.021	5.9e-08	-0.449535	0.653	0.001	0.995	0	0.003	0.001	ENSG00000267049	0.910676	1
PEC.BRAIN.RNASEQ.RSID	/stornext/Bioinf/data/lab_bahlo/users/gerring.z/twas/weights//PEC.BRAIN.RNASEQ.RSID/ENSG00000176593.wgt.RDat	CTD-2368P22.1	19	58513429	58522600	0.58125	rs111855557	-3.84	rs7245862	2.80e-01	19.26	-0.5940	1371	1371	bslmm	0.38	2.6e-140	0.450044	0.653	0	0.976	0	0.023	0.001	ENSG00000176593	0.910676	1
PEC.BRAIN.RNASEQ.RSID	/stornext/Bioinf/data/lab_bahlo/users/gerring.z/twas/weights//PEC.BRAIN.RNASEQ.RSID/ENSG00000187944.wgt.RDat	C2orf66	2	197669726	197675000	0.04648	rs16849311	-3.17	rs73064962	2.76e-02	-6.84	-0.4500	1097	1	top1	0.028	7.2e-10	0.45	0.653	0	0.994	0	0.005	0.001	ENSG00000187944	0.910676	1
PEC.BRAIN.RNASEQ.RSID	/stornext/Bioinf/data/lab_bahlo/users/gerring.z/twas/weights//PEC.BRAIN.RNASEQ.RSID/ENSG00000163629.wgt.RDat	PTPN13	4	87515468	87736324	0.15751	rs76583174	-4.16	rs35915886	1.65e-01	-15.46	1.4100	1824	67	enet	0.2	1.4e-66	-0.44924	0.653	0	0.935	0	0.062	0.002	ENSG00000163629	0.910676	1
PEC.BRAIN.RNASEQ.RSID	/stornext/Bioinf/data/lab_bahlo/users/gerring.z/twas/weights//PEC.BRAIN.RNASEQ.RSID/ENSG00000253636.wgt.RDat	RP11-531A24.5	8	73964413	73975296	0.04904	rs180921297	-3.49	rs10112752	2.74e-02	-6.35	0.450	1426	1	top1	0.027	8.3e-10	-0.45	0.653	0	0.993	0	0.006	0.001	ENSG00000253636	0.910676	1
PEC.BRAIN.RNASEQ.RSID	/stornext/Bioinf/data/lab_bahlo/users/gerring.z/twas/weights//PEC.BRAIN.RNASEQ.RSID/ENSG00000220091.wgt.RDat	LAP3P1	6	83634548	83634841	0.01358	rs10455416	-3.40	rs192943980	5.51e-04	2.89	-1.035	1378	1378	bslmm	0.0029	0.029	-0.44939	0.653151	0.902	0.081	0.015	0.001	0.001	ENSG00000220091	0.910799	1
PEC.BRAIN.RNASEQ.RSID	/stornext/Bioinf/data/lab_bahlo/users/gerring.z/twas/weights//PEC.BRAIN.RNASEQ.RSID/ENSG00000196209.wgt.RDat	SIRPB2	20	1451386	1472233	0.16212	rs12624336	3.62	rs6079354	1.14e-01	-12.41	-0.8280	1378	1378	bslmm	0.13	5.4e-42	0.448389	0.653873	0	0.994	0	0.004	0.001	ENSG00000196209	0.91102	1
PEC.BRAIN.RNASEQ.RSID	/stornext/Bioinf/data/lab_bahlo/users/gerring.z/twas/weights//PEC.BRAIN.RNASEQ.RSID/ENSG00000225140.wgt.RDat	RP11-809C18.3	10	674578	677195	0.33359	rs12770422	3.87	rs74115100	2.04e-01	-16.46	0.0590	1222	1222	bslmm	0.25	3.7e-83	0.44865	0.654	0	0.986	0	0.013	0.001	ENSG00000225140	0.91102	1
PEC.BRAIN.RNASEQ.RSID	/stornext/Bioinf/data/lab_bahlo/users/gerring.z/twas/weights//PEC.BRAIN.RNASEQ.RSID/ENSG00000203772.wgt.RDat	SPRN	10	135234170	135382916	0.14869	rs3008303	-3.30	rs12253520	6.92e-02	-9.23	-1.5910	1197	24	enet	0.1	2.7e-32	-0.44795	0.654	0	0.994	0	0.003	0.003	ENSG00000203772	0.91102	1
PEC.BRAIN.RNASEQ.RSID	/stornext/Bioinf/data/lab_bahlo/users/gerring.z/twas/weights//PEC.BRAIN.RNASEQ.RSID/ENSG00000165819.wgt.RDat	METTL3	14	21966277	21979517	0.06658	rs111571004	-4.70	rs11850178	2.94e-02	6.62	-0.4480	1763	1	top1	0.029	2.2e-10	-0.448	0.654	0	0.931	0	0.068	0.001	ENSG00000165819	0.91102	1
PEC.BRAIN.RNASEQ.RSID	/stornext/Bioinf/data/lab_bahlo/users/gerring.z/twas/weights//PEC.BRAIN.RNASEQ.RSID/ENSG00000170175.wgt.RDat	CHRNB1	17	7348380	7361026	0.13193	rs143001882	3.75	rs12600861	1.22e-01	12.84	-0.44800	1168	1	top1	0.12	1.9e-39	-0.448	0.654	0	0.99	0	0.009	0.001	ENSG00000170175	0.91102	1
PEC.BRAIN.RNASEQ.RSID	/stornext/Bioinf/data/lab_bahlo/users/gerring.z/twas/weights//PEC.BRAIN.RNASEQ.RSID/ENSG00000182446.wgt.RDat	NPLOC4	17	79523913	79615495	0.0852	rs11652589	5.19	rs72855627	1.47e-02	-5.82	2.32500	1833	30	enet	0.03	1.7e-10	-0.44837	0.654	0	0.569	0	0.423	0.008	ENSG00000182446	0.91102	1
PEC.BRAIN.RNASEQ.RSID	/stornext/Bioinf/data/lab_bahlo/users/gerring.z/twas/weights//PEC.BRAIN.RNASEQ.RSID/ENSG00000016864.wgt.RDat	GLT8D1	3	52728505	52740048	0.06747	rs190462839	3.07	rs11708075	3.35e-02	7.33	0.7400	912	912	bslmm	0.044	1.1e-14	0.44823	0.654	0	0.996	0	0.002	0.001	ENSG00000016864	0.91102	1
PEC.BRAIN.RNASEQ.RSID	/stornext/Bioinf/data/lab_bahlo/users/gerring.z/twas/weights//PEC.BRAIN.RNASEQ.RSID/ENSG00000188993.wgt.RDat	LRRC66	4	52859868	52883786	0.02028	rs10020133	3.05	rs34486097	-7.49e-04	3.38	1.2070	741	741	bslmm	0.005	0.0056	0.44832	0.654	0.856	0.134	0.005	0.001	0.004	ENSG00000188993	0.91102	1
PEC.BRAIN.RNASEQ.RSID	/stornext/Bioinf/data/lab_bahlo/users/gerring.z/twas/weights//PEC.BRAIN.RNASEQ.RSID/ENSG00000214273.wgt.RDat	AGGF1P1	4	190962497	190964569	0.03519	rs3860645	-3.15	rs11727742	2.00e-02	-6.00	0.4483	412	1	top1	0.02	1.4e-07	-0.44832	0.654	0.002	0.996	0	0.001	0.001	ENSG00000214273	0.91102	1
PEC.BRAIN.RNASEQ.RSID	/stornext/Bioinf/data/lab_bahlo/users/gerring.z/twas/weights//PEC.BRAIN.RNASEQ.RSID/ENSG00000152413.wgt.RDat	HOMER1	5	78668459	78810040	0.04825	rs62363725	4.566	rs7737668	2.17e-02	5.64	-0.2960	1431	2	lasso	0.022	2.9e-08	-0.44797	0.654	0.01	0.904	0.001	0.084	0.001	ENSG00000152413	0.91102	1
PEC.BRAIN.RNASEQ.RSID	/stornext/Bioinf/data/lab_bahlo/users/gerring.z/twas/weights//PEC.BRAIN.RNASEQ.RSID/ENSG00000104228.wgt.RDat	TRIM35	8	27142404	27168836	0.38458	rs113814152	4.17	rs7005244	1.55e-01	-15.11	-1.204	2016	16	lasso	0.29	2.5e-99	0.44845	0.654	0	0.984	0	0.014	0.002	ENSG00000104228	0.91102	1
PEC.BRAIN.RNASEQ.RSID	/stornext/Bioinf/data/lab_bahlo/users/gerring.z/twas/weights//PEC.BRAIN.RNASEQ.RSID/ENSG00000228495.wgt.RDat	LINC01013	6	132453055	132490514	0.03729	rs10872386	3.64	rs56079441	5.92e-03	5.07	1.187	1265	4	lasso	0.0075	0.00096	0.44788	0.654237	0.035	0.959	0	0.004	0.002	ENSG00000228495	0.911263	1
PEC.BRAIN.RNASEQ.RSID	/stornext/Bioinf/data/lab_bahlo/users/gerring.z/twas/weights//PEC.BRAIN.RNASEQ.RSID/ENSG00000203288.wgt.RDat	RP11-98D18.9	1	151763280	151766878	0.15233	rs11204837	-4.00	rs4618976	8.46e-02	-11.27	-0.89200	876	16	enet	0.097	2.3e-31	0.447007	0.655	0	0.967	0	0.032	0.001	ENSG00000203288	0.911452	1
PEC.BRAIN.RNASEQ.RSID	/stornext/Bioinf/data/lab_bahlo/users/gerring.z/twas/weights//PEC.BRAIN.RNASEQ.RSID/ENSG00000171206.wgt.RDat	TRIM8	10	104404253	104418164	0.07052	rs10883796	6.16	rs61691222	3.05e-02	7.58	-0.3800	1132	7	lasso	0.056	2.3e-18	0.44679	0.655	0	0.001	0	0.999	0	ENSG00000171206	0.911452	1
PEC.BRAIN.RNASEQ.RSID	/stornext/Bioinf/data/lab_bahlo/users/gerring.z/twas/weights//PEC.BRAIN.RNASEQ.RSID/ENSG00000166478.wgt.RDat	ZNF143	11	9481866	9550071	0.05643	rs139332588	-3.13	rs11042377	3.37e-02	-7.22	0.4470	1602	1	top1	0.034	1.1e-11	-0.447	0.655	0	0.996	0	0.003	0.001	ENSG00000166478	0.911452	1
PEC.BRAIN.RNASEQ.RSID	/stornext/Bioinf/data/lab_bahlo/users/gerring.z/twas/weights//PEC.BRAIN.RNASEQ.RSID/ENSG00000256019.wgt.RDat	TAS2R63P	12	11200931	11201855	0.09173	rs191579617	3.52	rs7134148	1.36e-01	-13.60	-0.4410	1615	1615	blup	0.15	7.6e-49	-0.44628	0.655	0	0.993	0	0.006	0.001	ENSG00000256019	0.911452	1
PEC.BRAIN.RNASEQ.RSID	/stornext/Bioinf/data/lab_bahlo/users/gerring.z/twas/weights//PEC.BRAIN.RNASEQ.RSID/ENSG00000102710.wgt.RDat	SUPT20H	13	37583449	37633850	0.0764	rs12050040	2.83	rs1764484	6.09e-02	-9.24	-0.24800	1599	21	enet	0.065	4e-21	0.446278	0.655	0	0.994	0	0.005	0.001	ENSG00000102710	0.911452	1
PEC.BRAIN.RNASEQ.RSID	/stornext/Bioinf/data/lab_bahlo/users/gerring.z/twas/weights//PEC.BRAIN.RNASEQ.RSID/ENSG00000187951.wgt.RDat	ARHGAP11B	15	30916697	31065196	0.29779	rs4779766	-3.41	rs6493358	1.36e-02	5.08	-0.6510	824	824	bslmm	0.098	1.2e-31	0.44688	0.655	0.118	0.866	0.002	0.013	0.001	ENSG00000187951	0.911452	1
PEC.BRAIN.RNASEQ.RSID	/stornext/Bioinf/data/lab_bahlo/users/gerring.z/twas/weights//PEC.BRAIN.RNASEQ.RSID/ENSG00000183476.wgt.RDat	SH2D7	15	78370150	78397251	0.06345	rs142896810	-3.10	rs11636385	3.66e-02	7.77	-0.0700	1692	5	lasso	0.047	9.3e-16	-0.4471	0.655	0	0.994	0	0.005	0.001	ENSG00000183476	0.911452	1
PEC.BRAIN.RNASEQ.RSID	/stornext/Bioinf/data/lab_bahlo/users/gerring.z/twas/weights//PEC.BRAIN.RNASEQ.RSID/ENSG00000169507.wgt.RDat	SLC38A11	2	165752696	165812035	0.22829	rs1451900	-3.28	rs13010194	9.10e-02	-11.83	0.2100	1243	13	lasso	0.11	4.5e-37	-0.4469	0.655	0	0.993	0	0.006	0.001	ENSG00000169507	0.911452	1
PEC.BRAIN.RNASEQ.RSID	/stornext/Bioinf/data/lab_bahlo/users/gerring.z/twas/weights//PEC.BRAIN.RNASEQ.RSID/ENSG00000155754.wgt.RDat	ALS2CR11	2	202352148	202483901	0.02605	rs55846056	3.30	rs1019299	1.27e-02	-4.97	0.1940	1288	10	enet	0.015	6.1e-06	-0.44628	0.655	0.069	0.927	0	0.003	0.001	ENSG00000155754	0.911452	1
PEC.BRAIN.RNASEQ.RSID	/stornext/Bioinf/data/lab_bahlo/users/gerring.z/twas/weights//PEC.BRAIN.RNASEQ.RSID/ENSG00000082014.wgt.RDat	SMARCD3	7	150935850	150974982	0.039	rs7794875	3.90	rs73169671	3.42e-03	4.35	1.1010	1459	12	enet	0.014	7.9e-06	0.44751	0.655	0.376	0.615	0.003	0.005	0.001	ENSG00000082014	0.911452	1
PEC.BRAIN.RNASEQ.RSID	/stornext/Bioinf/data/lab_bahlo/users/gerring.z/twas/weights//PEC.BRAIN.RNASEQ.RSID/ENSG00000137941.wgt.RDat	TTLL7	1	84330711	84464833	0.05529	rs12565604	-3.63	rs12126515	3.93e-02	-7.40	1.53000	1398	1398	blup	0.042	3.3e-14	-0.445628	0.656	0	0.99	0	0.007	0.003	ENSG00000137941	0.912144	1
PEC.BRAIN.RNASEQ.RSID	/stornext/Bioinf/data/lab_bahlo/users/gerring.z/twas/weights//PEC.BRAIN.RNASEQ.RSID/ENSG00000149809.wgt.RDat	TM7SF2	11	64879317	64883856	0.04585	rs12269736	3.52	rs7130183	2.55e-02	-5.14	-0.4460	759	1	top1	0.026	3.1e-09	0.446	0.656	0.133	0.855	0.001	0.009	0.001	ENSG00000149809	0.912144	1
PEC.BRAIN.RNASEQ.RSID	/stornext/Bioinf/data/lab_bahlo/users/gerring.z/twas/weights//PEC.BRAIN.RNASEQ.RSID/ENSG00000123106.wgt.RDat	CCDC91	12	28286182	28732883	0.12931	rs142200831	-3.21	rs77127094	4.55e-02	7.39	-0.8410	2282	2282	bslmm	0.067	5.2e-22	0.44593	0.656	0	0.993	0	0.005	0.001	ENSG00000123106	0.912144	1
PEC.BRAIN.RNASEQ.RSID	/stornext/Bioinf/data/lab_bahlo/users/gerring.z/twas/weights//PEC.BRAIN.RNASEQ.RSID/ENSG00000137814.wgt.RDat	HAUS2	15	42841008	42862192	0.04185	rs35554267	-3.54	rs72707484	2.46e-03	-4.36	-0.9860	823	8	lasso	0.0048	0.007	0.44589	0.656	0.306	0.678	0.004	0.01	0.001	ENSG00000137814	0.912144	1
PEC.BRAIN.RNASEQ.RSID	/stornext/Bioinf/data/lab_bahlo/users/gerring.z/twas/weights//PEC.BRAIN.RNASEQ.RSID/ENSG00000128266.wgt.RDat	GNAZ	22	23412540	23467224	0.29842	rs6003501	3.58	rs2267001	9.49e-02	11.63	-1.720	1236	9	lasso	0.21	1.8e-68	-0.445594	0.656	0	0.982	0	0.014	0.004	ENSG00000128266	0.912144	1
PEC.BRAIN.RNASEQ.RSID	/stornext/Bioinf/data/lab_bahlo/users/gerring.z/twas/weights//PEC.BRAIN.RNASEQ.RSID/ENSG00000106603.wgt.RDat	COA1	7	43648055	43769316	0.09421	rs113209416	3.56	rs11762596	2.74e-02	-8.02	0.2450	1475	6	lasso	0.077	5.4e-25	-0.445881	0.656	0	0.99	0	0.009	0.001	ENSG00000106603	0.912144	1
PEC.BRAIN.RNASEQ.RSID	/stornext/Bioinf/data/lab_bahlo/users/gerring.z/twas/weights//PEC.BRAIN.RNASEQ.RSID/ENSG00000271553.wgt.RDat	RP11-274B21.10	7	128307097	128308210	0.04179	rs76872290	3.27	rs59154282	1.16e-02	-5.64	-0.6570	1659	55	enet	0.026	1.9e-09	0.444894	0.656	0	0.995	0	0.003	0.001	ENSG00000271553	0.912144	1
PEC.BRAIN.RNASEQ.RSID	/stornext/Bioinf/data/lab_bahlo/users/gerring.z/twas/weights//PEC.BRAIN.RNASEQ.RSID/ENSG00000148335.wgt.RDat	NTMT1	9	132371163	132398209	0.0553	rs9696811	3.95	rs7043953	3.03e-02	6.52	0.445	1817	1	top1	0.03	1.2e-10	0.445	0.656	0	0.94	0	0.059	0.001	ENSG00000148335	0.912144	1
PEC.BRAIN.RNASEQ.RSID	/stornext/Bioinf/data/lab_bahlo/users/gerring.z/twas/weights//PEC.BRAIN.RNASEQ.RSID/ENSG00000116151.wgt.RDat	MORN1	1	2252692	2323146	0.0425	rs143496013	-3.98	rs2453567	1.87e-02	6.00	-0.62000	1224	5	enet	0.025	6.1e-09	-0.44452	0.657	0.001	0.951	0	0.047	0.001	ENSG00000116151	0.912573	1
PEC.BRAIN.RNASEQ.RSID	/stornext/Bioinf/data/lab_bahlo/users/gerring.z/twas/weights//PEC.BRAIN.RNASEQ.RSID/ENSG00000185523.wgt.RDat	C1orf227	1	213003483	213020991	0.02566	rs79639582	-3.20	rs10864010	4.47e-03	-4.84	1.23300	1450	1450	blup	0.015	5e-06	-0.444225	0.657	0.019	0.975	0	0.005	0.001	ENSG00000185523	0.912573	1
PEC.BRAIN.RNASEQ.RSID	/stornext/Bioinf/data/lab_bahlo/users/gerring.z/twas/weights//PEC.BRAIN.RNASEQ.RSID/ENSG00000171310.wgt.RDat	CHST11	12	104849073	105155792	0.02387	rs75051455	-3.94	rs2252843	5.57e-03	4.04	0.3020	2008	2	lasso	0.0072	0.0012	-0.44434	0.657	0.75	0.239	0.008	0.002	0.001	ENSG00000171310	0.912573	1
PEC.BRAIN.RNASEQ.RSID	/stornext/Bioinf/data/lab_bahlo/users/gerring.z/twas/weights//PEC.BRAIN.RNASEQ.RSID/ENSG00000139714.wgt.RDat	MORN3	12	122089024	122110537	0.21956	rs58609847	4.09	rs11043305	5.93e-02	-8.90	0.1990	1398	64	enet	0.13	2.4e-42	0.44436	0.657	0	0.932	0	0.067	0.001	ENSG00000139714	0.912573	1
PEC.BRAIN.RNASEQ.RSID	/stornext/Bioinf/data/lab_bahlo/users/gerring.z/twas/weights//PEC.BRAIN.RNASEQ.RSID/ENSG00000230633.wgt.RDat	RP11-37E23.5	13	32872291	32872849	0.0327	rs117054859	-2.47	rs2021	2.71e-02	-6.41	-0.44400	1199	1	top1	0.027	1e-09	0.444	0.657	0	0.997	0	0.002	0.001	ENSG00000230633	0.912573	1
PEC.BRAIN.RNASEQ.RSID	/stornext/Bioinf/data/lab_bahlo/users/gerring.z/twas/weights//PEC.BRAIN.RNASEQ.RSID/ENSG00000198901.wgt.RDat	PRC1	15	91509270	91538859	0.06588	rs1573644	-4.96	rs60640465	4.32e-03	5.21	0.1380	1498	1498	bslmm	0.02	1.4e-07	-0.4444	0.657	0.012	0.728	0.004	0.255	0.001	ENSG00000198901	0.912573	1
PEC.BRAIN.RNASEQ.RSID	/stornext/Bioinf/data/lab_bahlo/users/gerring.z/twas/weights//PEC.BRAIN.RNASEQ.RSID/ENSG00000184254.wgt.RDat	ALDH1A3	15	101417919	101456831	0.29903	rs79691110	-3.65	rs34659386	1.12e-01	-11.66	0.5700	1609	14	enet	0.13	3.8e-43	-0.44375	0.657	0	0.994	0	0.005	0.001	ENSG00000184254	0.912573	1
PEC.BRAIN.RNASEQ.RSID	/stornext/Bioinf/data/lab_bahlo/users/gerring.z/twas/weights//PEC.BRAIN.RNASEQ.RSID/ENSG00000065427.wgt.RDat	KARS	16	75661622	75682541	0.06266	rs1909102	-3.56	rs115955383	2.22e-02	-5.99	0.4100	1747	1747	bslmm	0.022	2.6e-08	0.443922	0.657	0	0.985	0	0.014	0.001	ENSG00000065427	0.912573	1
PEC.BRAIN.RNASEQ.RSID	/stornext/Bioinf/data/lab_bahlo/users/gerring.z/twas/weights//PEC.BRAIN.RNASEQ.RSID/ENSG00000271855.wgt.RDat	RP11-214N9.1	2	9696028	9696904	0.04285	rs146261147	3.43	rs10495564	2.99e-02	6.53	0.4440	1640	1	top1	0.03	1.6e-10	0.444	0.657	0	0.995	0	0.004	0.001	ENSG00000271855	0.912573	1
PEC.BRAIN.RNASEQ.RSID	/stornext/Bioinf/data/lab_bahlo/users/gerring.z/twas/weights//PEC.BRAIN.RNASEQ.RSID/ENSG00000135617.wgt.RDat	PRADC1	2	73455134	73460366	0.16034	rs7580268	3.78	rs34750067	1.03e-01	-11.86	-0.2360	962	6	lasso	0.12	1.2e-39	0.44388	0.657	0	0.973	0	0.026	0.001	ENSG00000135617	0.912573	1
PEC.BRAIN.RNASEQ.RSID	/stornext/Bioinf/data/lab_bahlo/users/gerring.z/twas/weights//PEC.BRAIN.RNASEQ.RSID/ENSG00000115423.wgt.RDat	DNAH6	2	84743579	85046713	0.1786	rs77124020	-4.63	rs1454996	3.27e-02	6.74	-3.2370	1725	1725	blup	0.054	9.7e-18	-0.44472	0.657	0	0.634	0	0.239	0.127	ENSG00000115423	0.912573	1
PEC.BRAIN.RNASEQ.RSID	/stornext/Bioinf/data/lab_bahlo/users/gerring.z/twas/weights//PEC.BRAIN.RNASEQ.RSID/ENSG00000132823.wgt.RDat	OSER1	20	42825136	42839431	0.14041	rs7270671	-3.47	rs4812812	5.69e-02	7.48	1.0330	1217	1217	bslmm	0.077	6.3e-25	0.443491	0.657411	0	0.995	0	0.003	0.001	ENSG00000132823	0.912653	1
PEC.BRAIN.RNASEQ.RSID	/stornext/Bioinf/data/lab_bahlo/users/gerring.z/twas/weights//PEC.BRAIN.RNASEQ.RSID/ENSG00000168159.wgt.RDat	RNF187	1	228674762	228683467	0.34968	rs607206	-2.85	rs6684355	1.53e-01	-14.48	-1.09300	1148	21	enet	0.18	4.4e-59	0.442239	0.658	0	0.995	0	0.003	0.002	ENSG00000168159	0.912653	1
PEC.BRAIN.RNASEQ.RSID	/stornext/Bioinf/data/lab_bahlo/users/gerring.z/twas/weights//PEC.BRAIN.RNASEQ.RSID/ENSG00000151366.wgt.RDat	NDUFC2	11	77779350	77791265	0.06474	rs682324	-4.17	rs619847	3.45e-02	-7.60	-0.7680	1312	7	lasso	0.045	4.7e-15	0.44336	0.658	0	0.901	0	0.098	0.001	ENSG00000151366	0.912653	1
PEC.BRAIN.RNASEQ.RSID	/stornext/Bioinf/data/lab_bahlo/users/gerring.z/twas/weights//PEC.BRAIN.RNASEQ.RSID/ENSG00000196371.wgt.RDat	FUT4	11	94277017	94283063	0.02277	rs10765705	-3.40	rs113127470	1.33e-04	3.83	0.4420	1455	1	top1	0.00013	0.28	0.442	0.658	0.949	0.045	0.005	0	0	ENSG00000196371	0.912653	1
PEC.BRAIN.RNASEQ.RSID	/stornext/Bioinf/data/lab_bahlo/users/gerring.z/twas/weights//PEC.BRAIN.RNASEQ.RSID/ENSG00000260534.wgt.RDat	RP11-1006G14.4	15	72882032	72884186	0.04795	rs12911172	3.44	rs28607101	-2.59e-05	3.37	0.2660	820	4	lasso	0.002	0.056	0.44301	0.658	0.926	0.071	0.002	0	0	ENSG00000260534	0.912653	1
PEC.BRAIN.RNASEQ.RSID	/stornext/Bioinf/data/lab_bahlo/users/gerring.z/twas/weights//PEC.BRAIN.RNASEQ.RSID/ENSG00000140543.wgt.RDat	DET1	15	89054790	89089906	0.06874	rs74467637	3.34	rs8023483	4.65e-02	-8.33	0.3330	1245	14	enet	0.049	2.1e-16	-0.44221	0.658	0	0.996	0	0.003	0.001	ENSG00000140543	0.912653	1
PEC.BRAIN.RNASEQ.RSID	/stornext/Bioinf/data/lab_bahlo/users/gerring.z/twas/weights//PEC.BRAIN.RNASEQ.RSID/ENSG00000140443.wgt.RDat	IGF1R	15	99192200	99507759	0.03404	rs7402983	-4.13	rs11637502	1.34e-02	5.45	0.4430	2079	1	top1	0.013	1.5e-05	0.443	0.658	0.03	0.956	0	0.013	0.001	ENSG00000140443	0.912653	1
PEC.BRAIN.RNASEQ.RSID	/stornext/Bioinf/data/lab_bahlo/users/gerring.z/twas/weights//PEC.BRAIN.RNASEQ.RSID/ENSG00000163586.wgt.RDat	FABP1	2	88422510	88427635	0.28925	rs55916265	3.01	rs4281907	1.45e-01	-13.90	0.0380	787	7	lasso	0.18	4.7e-60	0.44263	0.658	0	0.997	0	0.002	0.001	ENSG00000163586	0.912653	1
PEC.BRAIN.RNASEQ.RSID	/stornext/Bioinf/data/lab_bahlo/users/gerring.z/twas/weights//PEC.BRAIN.RNASEQ.RSID/ENSG00000178662.wgt.RDat	CSRNP3	2	166326157	166545917	0.02383	rs116760835	-2.97	rs2194754	5.04e-03	5.03	-0.3030	1430	3	lasso	0.006	0.0028	-0.44302	0.658	0.138	0.857	0.001	0.003	0.001	ENSG00000178662	0.912653	1
PEC.BRAIN.RNASEQ.RSID	/stornext/Bioinf/data/lab_bahlo/users/gerring.z/twas/weights//PEC.BRAIN.RNASEQ.RSID/ENSG00000270441.wgt.RDat	RP11-694I15.7	3	49177519	49198284	0.02087	rs143867864	3.11	rs115970881	3.31e-04	-3.15	-0.5700	583	583	bslmm	0.0083	0.00052	0.44267	0.658	0.917	0.08	0.003	0	0	ENSG00000270441	0.912653	1
PEC.BRAIN.RNASEQ.RSID	/stornext/Bioinf/data/lab_bahlo/users/gerring.z/twas/weights//PEC.BRAIN.RNASEQ.RSID/ENSG00000164106.wgt.RDat	SCRG1	4	174305852	174327531	0.45298	rs145485099	-3.50	rs4695836	4.41e-01	24.15	-0.1050	1205	7	lasso	0.45	6.8e-175	-0.44203	0.658	0	0.994	0	0.005	0.001	ENSG00000164106	0.912653	1
PEC.BRAIN.RNASEQ.RSID	/stornext/Bioinf/data/lab_bahlo/users/gerring.z/twas/weights//PEC.BRAIN.RNASEQ.RSID/ENSG00000250131.wgt.RDat	RP11-130F10.1	4	178366133	178598280	0.13578	rs4690401	-4.65	rs114626289	6.03e-02	9.16	-0.0010	1908	5	lasso	0.1	7.5e-33	0.44219	0.658	0	0.414	0	0.586	0	ENSG00000250131	0.912653	1
PEC.BRAIN.RNASEQ.RSID	/stornext/Bioinf/data/lab_bahlo/users/gerring.z/twas/weights//PEC.BRAIN.RNASEQ.RSID/ENSG00000113209.wgt.RDat	PCDHB5	5	140514800	140517703	0.12793	rs246073	-3.094	rs676177	9.40e-02	8.81	-0.9700	1029	5	lasso	0.11	1.3e-34	0.4427	0.658	0	0.993	0	0.005	0.002	ENSG00000113209	0.912653	1
PEC.BRAIN.RNASEQ.RSID	/stornext/Bioinf/data/lab_bahlo/users/gerring.z/twas/weights//PEC.BRAIN.RNASEQ.RSID/ENSG00000226342.wgt.RDat	NMD3P1	7	63369344	63370831	0.08174	rs113698116	-3.27	rs11977680	3.06e-02	6.71	-0.2320	1723	1723	bslmm	0.033	1.5e-11	-0.442503	0.658	0	0.995	0	0.004	0.001	ENSG00000226342	0.912653	1
PEC.BRAIN.RNASEQ.RSID	/stornext/Bioinf/data/lab_bahlo/users/gerring.z/twas/weights//PEC.BRAIN.RNASEQ.RSID/ENSG00000013374.wgt.RDat	NUB1	7	151038785	151075535	0.22877	rs7794875	3.90	rs379931	9.57e-02	11.34	0.0320	1424	31	enet	0.13	8.6e-42	-0.442667	0.658	0	0.99	0	0.009	0.001	ENSG00000013374	0.912653	1
PEC.BRAIN.RNASEQ.RSID	/stornext/Bioinf/data/lab_bahlo/users/gerring.z/twas/weights//PEC.BRAIN.RNASEQ.RSID/ENSG00000066027.wgt.RDat	PPP2R5A	1	212458879	212535200	0.07224	rs79639582	-3.20	rs34740542	3.28e-02	7.25	1.39500	2008	5	lasso	0.053	1.2e-17	0.441767	0.659	0	0.991	0	0.006	0.002	ENSG00000066027	0.913255	1
PEC.BRAIN.RNASEQ.RSID	/stornext/Bioinf/data/lab_bahlo/users/gerring.z/twas/weights//PEC.BRAIN.RNASEQ.RSID/ENSG00000204022.wgt.RDat	LIPJ	10	90346510	90366733	0.04299	rs150402819	2.87	rs10749594	1.70e-03	4.43	-0.6240	1351	1351	blup	0.0099	0.00017	-0.44074	0.659	0.441	0.557	0.001	0.001	0.001	ENSG00000204022	0.913255	1
PEC.BRAIN.RNASEQ.RSID	/stornext/Bioinf/data/lab_bahlo/users/gerring.z/twas/weights//PEC.BRAIN.RNASEQ.RSID/ENSG00000139163.wgt.RDat	ETNK1	12	22778009	22843599	0.02157	rs73074696	-3.46	rs7956605	1.32e-03	-3.56	-1.0470	1263	1263	bslmm	0.0057	0.0035	-0.44084	0.659	0.891	0.104	0.004	0.001	0	ENSG00000139163	0.913255	1
PEC.BRAIN.RNASEQ.RSID	/stornext/Bioinf/data/lab_bahlo/users/gerring.z/twas/weights//PEC.BRAIN.RNASEQ.RSID/ENSG00000212768.wgt.RDat	AC114546.1	15	35270552	35272268	0.0436	rs318343	4.72	rs12917597	1.10e-02	-5.58	-1.5920	1164	1164	blup	0.021	9.6e-08	0.44152	0.659	0.002	0.79	0	0.205	0.003	ENSG00000212768	0.913255	1
PEC.BRAIN.RNASEQ.RSID	/stornext/Bioinf/data/lab_bahlo/users/gerring.z/twas/weights//PEC.BRAIN.RNASEQ.RSID/ENSG00000261589.wgt.RDat	CTC-462L7.1	17	53246184	53250993	0.08275	rs113594848	-3.20	rs2628300	5.91e-02	-8.91	0.82200	1362	32	enet	0.067	7.9e-22	0.44156	0.659	0	0.995	0	0.004	0.001	ENSG00000261589	0.913255	1
PEC.BRAIN.RNASEQ.RSID	/stornext/Bioinf/data/lab_bahlo/users/gerring.z/twas/weights//PEC.BRAIN.RNASEQ.RSID/ENSG00000109180.wgt.RDat	OCIAD1	4	48807229	48863834	0.03663	rs6447635	-3.27	rs2883561	2.51e-02	5.97	-1.0030	648	2	lasso	0.047	1e-15	-0.44153	0.659	0.001	0.99	0	0.008	0.002	ENSG00000109180	0.913255	1
PEC.BRAIN.RNASEQ.RSID	/stornext/Bioinf/data/lab_bahlo/users/gerring.z/twas/weights//PEC.BRAIN.RNASEQ.RSID/ENSG00000151725.wgt.RDat	MLF1IP	4	185615772	185655287	0.1131	rs4862424	-4.05	rs4862407	5.60e-02	-9.33	0.8080	1918	5	lasso	0.065	3.3e-21	-0.44187	0.659	0	0.991	0	0.008	0.001	ENSG00000151725	0.913255	1
PEC.BRAIN.RNASEQ.RSID	/stornext/Bioinf/data/lab_bahlo/users/gerring.z/twas/weights//PEC.BRAIN.RNASEQ.RSID/ENSG00000122783.wgt.RDat	C7orf49	7	134777115	134855547	0.03266	rs147628761	-3.01	rs10280894	1.49e-03	-4.98	-0.1018	1619	27	enet	0.017	1e-06	0.441973	0.659	0.235	0.758	0.001	0.005	0.001	ENSG00000122783	0.913255	1
PEC.BRAIN.RNASEQ.RSID	/stornext/Bioinf/data/lab_bahlo/users/gerring.z/twas/weights//PEC.BRAIN.RNASEQ.RSID/ENSG00000120913.wgt.RDat	PDLIM2	8	22435792	22455538	0.22817	rs144890423	-3.06	rs77156424	1.34e-01	-13.37	-0.986	1194	4	lasso	0.15	2.9e-47	0.44155	0.659	0	0.995	0	0.004	0.002	ENSG00000120913	0.913255	1
PEC.BRAIN.RNASEQ.RSID	/stornext/Bioinf/data/lab_bahlo/users/gerring.z/twas/weights//PEC.BRAIN.RNASEQ.RSID/ENSG00000149488.wgt.RDat	TMC2	20	2517253	2622430	0.06141	rs113447988	3.23	rs6138359	-5.49e-04	-4.51	1.9180	1707	1707	blup	0.004	0.012	-0.440316	0.659708	0.51	0.48	0.003	0.003	0.003	ENSG00000149488	0.913595	1
PEC.BRAIN.RNASEQ.RSID	/stornext/Bioinf/data/lab_bahlo/users/gerring.z/twas/weights//PEC.BRAIN.RNASEQ.RSID/ENSG00000143183.wgt.RDat	TMCO1	1	165696032	165796992	0.08471	rs285489	4.11	rs72699921	3.69e-02	-7.32	0.03300	1579	1579	bslmm	0.048	4.1e-16	0.439503	0.66	0	0.979	0	0.02	0.001	ENSG00000143183	0.913595	1
PEC.BRAIN.RNASEQ.RSID	/stornext/Bioinf/data/lab_bahlo/users/gerring.z/twas/weights//PEC.BRAIN.RNASEQ.RSID/ENSG00000197472.wgt.RDat	ZNF695	1	247108849	247171395	0.16325	rs1343544	3.55	rs7512150	8.32e-02	-10.65	1.97500	2094	39	enet	0.13	5.3e-43	-0.440153	0.66	0	0.986	0	0.007	0.007	ENSG00000197472	0.913595	1
PEC.BRAIN.RNASEQ.RSID	/stornext/Bioinf/data/lab_bahlo/users/gerring.z/twas/weights//PEC.BRAIN.RNASEQ.RSID/ENSG00000168267.wgt.RDat	PTF1A	10	23481256	23483181	0.04054	rs7913629	3.46	rs12253561	-5.27e-04	3.62	0.8970	1232	11	enet	0.0066	0.0018	0.44053	0.66	0.858	0.129	0.01	0.002	0.001	ENSG00000168267	0.913595	1
PEC.BRAIN.RNASEQ.RSID	/stornext/Bioinf/data/lab_bahlo/users/gerring.z/twas/weights//PEC.BRAIN.RNASEQ.RSID/ENSG00000065613.wgt.RDat	SLK	10	105726959	105788991	0.11494	rs10883872	-3.98	rs2487986	1.37e-02	-5.65	0.5480	1152	4	lasso	0.046	1.4e-15	-0.43962	0.66	0.01	0.973	0	0.016	0.001	ENSG00000065613	0.913595	1
PEC.BRAIN.RNASEQ.RSID	/stornext/Bioinf/data/lab_bahlo/users/gerring.z/twas/weights//PEC.BRAIN.RNASEQ.RSID/ENSG00000135655.wgt.RDat	USP15	12	62654119	62811211	0.03427	rs7312265	-3.56	rs1920087	2.39e-03	4.07	0.7470	1617	1617	bslmm	0.007	0.0014	0.4396	0.66	0.594	0.399	0.004	0.002	0.001	ENSG00000135655	0.913595	1
PEC.BRAIN.RNASEQ.RSID	/stornext/Bioinf/data/lab_bahlo/users/gerring.z/twas/weights//PEC.BRAIN.RNASEQ.RSID/ENSG00000103569.wgt.RDat	AQP9	15	58430368	58478110	0.16174	rs71478670	-3.76	rs1663249	3.50e-02	6.90	0.4500	1245	7	lasso	0.06	8e-20	-0.44054	0.66	0	0.987	0	0.012	0.001	ENSG00000103569	0.913595	1
PEC.BRAIN.RNASEQ.RSID	/stornext/Bioinf/data/lab_bahlo/users/gerring.z/twas/weights//PEC.BRAIN.RNASEQ.RSID/ENSG00000124357.wgt.RDat	NAGK	2	71291474	71306935	0.13506	rs6546639	3.75	rs7593893	5.70e-02	-9.70	-0.1120	1953	8	lasso	0.068	2.5e-22	-0.43929	0.66	0	0.992	0	0.007	0.001	ENSG00000124357	0.913595	1
PEC.BRAIN.RNASEQ.RSID	/stornext/Bioinf/data/lab_bahlo/users/gerring.z/twas/weights//PEC.BRAIN.RNASEQ.RSID/ENSG00000227110.wgt.RDat	LMCD1-AS1	3	7994492	8653610	0.43133	rs6795053	-3.14	rs9872473	2.02e-01	-16.41	0.1240	3009	9	lasso	0.32	6.8e-111	0.44036	0.66	0	0.99	0	0.009	0.001	ENSG00000227110	0.913595	1
PEC.BRAIN.RNASEQ.RSID	/stornext/Bioinf/data/lab_bahlo/users/gerring.z/twas/weights//PEC.BRAIN.RNASEQ.RSID/ENSG00000233276.wgt.RDat	GPX1	3	49394609	49396033	0.10213	rs143867864	3.11	rs13088309	1.27e-01	13.81	0.8031	606	13	lasso	0.18	3.1e-60	0.43999	0.66	0	0.995	0	0.004	0.001	ENSG00000233276	0.913595	1
PEC.BRAIN.RNASEQ.RSID	/stornext/Bioinf/data/lab_bahlo/users/gerring.z/twas/weights//PEC.BRAIN.RNASEQ.RSID/ENSG00000067560.wgt.RDat	RHOA	3	49396578	49450431	0.01915	rs143867864	3.11	rs6790105	1.54e-02	5.09	0.9430	630	630	blup	0.019	3.1e-07	0.44055	0.66	0.011	0.984	0	0.004	0.002	ENSG00000067560	0.913595	1
PEC.BRAIN.RNASEQ.RSID	/stornext/Bioinf/data/lab_bahlo/users/gerring.z/twas/weights//PEC.BRAIN.RNASEQ.RSID/ENSG00000163956.wgt.RDat	LRPAP1	4	3508103	3534286	0.39234	rs28548185	-4.62	rs1076899	4.17e-01	23.46	-0.4730	1262	6	lasso	0.45	1.9e-174	-0.43976	0.66	0	0.722	0	0.277	0.001	ENSG00000163956	0.913595	1
PEC.BRAIN.RNASEQ.RSID	/stornext/Bioinf/data/lab_bahlo/users/gerring.z/twas/weights//PEC.BRAIN.RNASEQ.RSID/ENSG00000172296.wgt.RDat	SPTLC3	20	12989627	13147411	0.04161	rs75378974	3.39	rs62201748	2.08e-02	-5.55	-0.4390	1993	1	top1	0.021	8.6e-08	0.439	0.660662	0.018	0.972	0	0.009	0.001	ENSG00000172296	0.913759	1
PEC.BRAIN.RNASEQ.RSID	/stornext/Bioinf/data/lab_bahlo/users/gerring.z/twas/weights//PEC.BRAIN.RNASEQ.RSID/ENSG00000060491.wgt.RDat	OGFR	20	61436187	61445352	0.14892	rs13044080	3.24	rs2277772	3.10e-02	6.98	-0.0590	1851	1851	blup	0.034	1e-11	-0.438856	0.660766	0	0.99	0	0.009	0.001	ENSG00000060491	0.913759	1
PEC.BRAIN.RNASEQ.RSID	/stornext/Bioinf/data/lab_bahlo/users/gerring.z/twas/weights//PEC.BRAIN.RNASEQ.RSID/ENSG00000168014.wgt.RDat	C2CD3	11	73723763	73882255	0.09019	rs117816201	3.03	rs60647229	1.51e-02	-6.27	0.9460	1682	1682	bslmm	0.036	1.7e-12	0.43821	0.661	0	0.995	0	0.003	0.002	ENSG00000168014	0.913759	1
PEC.BRAIN.RNASEQ.RSID	/stornext/Bioinf/data/lab_bahlo/users/gerring.z/twas/weights//PEC.BRAIN.RNASEQ.RSID/ENSG00000255455.wgt.RDat	RP11-890B15.3	11	130736149	130740142	0.37609	rs578187265	-3.77	rs2236716	1.67e-01	13.82	0.9480	1443	36	enet	0.31	1.7e-109	0.43851	0.661	0	0.992	0	0.007	0.002	ENSG00000255455	0.913759	1
PEC.BRAIN.RNASEQ.RSID	/stornext/Bioinf/data/lab_bahlo/users/gerring.z/twas/weights//PEC.BRAIN.RNASEQ.RSID/ENSG00000197837.wgt.RDat	HIST4H4	12	14920933	14924065	0.01452	rs112655343	-3.50	rs7315277	1.56e-02	5.08	0.4390	1420	1	top1	0.016	3.1e-06	0.439	0.661	0.17	0.821	0.002	0.007	0.001	ENSG00000197837	0.913759	1
PEC.BRAIN.RNASEQ.RSID	/stornext/Bioinf/data/lab_bahlo/users/gerring.z/twas/weights//PEC.BRAIN.RNASEQ.RSID/ENSG00000092208.wgt.RDat	GEMIN2	14	39583427	39606177	0.02072	rs78193005	3.81	rs4902405	8.48e-04	3.65	1.2020	1506	1506	bslmm	0.0033	0.021	0.438673	0.661	0.769	0.216	0.012	0.003	0.001	ENSG00000092208	0.913759	1
PEC.BRAIN.RNASEQ.RSID	/stornext/Bioinf/data/lab_bahlo/users/gerring.z/twas/weights//PEC.BRAIN.RNASEQ.RSID/ENSG00000103404.wgt.RDat	USP31	16	23072727	23160591	0.06131	rs191442420	3.39	rs78556801	4.47e-02	-8.05	0.1310	1304	7	lasso	0.045	4.4e-15	0.438289	0.661	0	0.996	0	0.003	0.001	ENSG00000103404	0.913759	1
PEC.BRAIN.RNASEQ.RSID	/stornext/Bioinf/data/lab_bahlo/users/gerring.z/twas/weights//PEC.BRAIN.RNASEQ.RSID/ENSG00000167840.wgt.RDat	ZNF232	17	5008836	5026411	0.19067	rs2309383	3.90	rs73976311	5.97e-02	-10.02	-1.40500	1662	13	lasso	0.12	5e-39	0.43867	0.661	0	0.986	0	0.012	0.002	ENSG00000167840	0.913759	1
PEC.BRAIN.RNASEQ.RSID	/stornext/Bioinf/data/lab_bahlo/users/gerring.z/twas/weights//PEC.BRAIN.RNASEQ.RSID/ENSG00000250506.wgt.RDat	CDK3	17	73996987	74002080	0.07756	rs59121268	3.64	rs139825167	2.27e-02	6.36	-0.34700	1352	16	enet	0.042	3.3e-14	-0.43796	0.661	0	0.988	0	0.011	0.001	ENSG00000250506	0.913759	1
PEC.BRAIN.RNASEQ.RSID	/stornext/Bioinf/data/lab_bahlo/users/gerring.z/twas/weights//PEC.BRAIN.RNASEQ.RSID/ENSG00000127526.wgt.RDat	SLC35E1	19	16660642	16683193	0.05165	rs12973238	-3.35	rs114826815	1.15e-02	-4.30	0.4390	1489	1	top1	0.011	5.7e-05	-0.439	0.661	0.856	0.14	0.003	0.001	0	ENSG00000127526	0.913759	1
PEC.BRAIN.RNASEQ.RSID	/stornext/Bioinf/data/lab_bahlo/users/gerring.z/twas/weights//PEC.BRAIN.RNASEQ.RSID/ENSG00000157036.wgt.RDat	EXOG	3	38537618	38583652	0.1082	rs116805069	2.41	rs12638090	4.13e-02	-7.62	-1.9110	1334	1334	bslmm	0.063	1.2e-20	-0.43891	0.661	0	0.992	0	0.002	0.006	ENSG00000157036	0.913759	1
PEC.BRAIN.RNASEQ.RSID	/stornext/Bioinf/data/lab_bahlo/users/gerring.z/twas/weights//PEC.BRAIN.RNASEQ.RSID/ENSG00000188725.wgt.RDat	SMIM15	5	60453536	60458301	0.04018	rs162247	3.454	rs10071281	7.72e-03	4.81	2.8000	1177	1177	bslmm	0.0097	0.0002	0.43887	0.661	0.253	0.696	0.005	0.013	0.033	ENSG00000188725	0.913759	1
PEC.BRAIN.RNASEQ.RSID	/stornext/Bioinf/data/lab_bahlo/users/gerring.z/twas/weights//PEC.BRAIN.RNASEQ.RSID/ENSG00000244479.wgt.RDat	OR2A1-AS1	7	143948357	144053274	0.02688	rs62483067	-2.85	rs1208200	1.22e-02	-3.44	0.4390	1139	1	top1	0.012	3.5e-05	-0.439	0.661	0.973	0.025	0.002	0	0	ENSG00000244479	0.913759	1
PEC.BRAIN.RNASEQ.RSID	/stornext/Bioinf/data/lab_bahlo/users/gerring.z/twas/weights//PEC.BRAIN.RNASEQ.RSID/ENSG00000164758.wgt.RDat	MED30	8	118532952	118552501	0.16091	rs55930610	4.04	rs62521198	9.10e-02	11.75	-0.231	1188	1188	bslmm	0.14	1.5e-44	0.43874	0.661	0	0.985	0	0.014	0.001	ENSG00000164758	0.913759	1
PEC.BRAIN.RNASEQ.RSID	/stornext/Bioinf/data/lab_bahlo/users/gerring.z/twas/weights//PEC.BRAIN.RNASEQ.RSID/ENSG00000132664.wgt.RDat	POLR3F	20	18447771	18465287	0.03158	rs11905621	-3.66	rs6045431	1.80e-02	5.36	0.4380	1875	1	top1	0.018	5.9e-07	0.438	0.661386	0.048	0.942	0	0.008	0.001	ENSG00000132664	0.913924	1
PEC.BRAIN.RNASEQ.RSID	/stornext/Bioinf/data/lab_bahlo/users/gerring.z/twas/weights//PEC.BRAIN.RNASEQ.RSID/ENSG00000162706.wgt.RDat	CADM3	1	159141399	159173103	0.03954	rs115852675	3.02	rs2494256	-2.60e-04	4.55	-0.43000	1580	14	enet	0.016	2.8e-06	0.437087	0.662	0.326	0.669	0.001	0.002	0.001	ENSG00000162706	0.913924	1
PEC.BRAIN.RNASEQ.RSID	/stornext/Bioinf/data/lab_bahlo/users/gerring.z/twas/weights//PEC.BRAIN.RNASEQ.RSID/ENSG00000227825.wgt.RDat	SLC9A7P1	12	98847613	98850923	0.05407	rs7302630	-3.21	rs1659755	2.35e-02	-5.67	0.4370	1192	1	top1	0.023	1.3e-08	-0.437	0.662	0.01	0.983	0	0.006	0.001	ENSG00000227825	0.913924	1
PEC.BRAIN.RNASEQ.RSID	/stornext/Bioinf/data/lab_bahlo/users/gerring.z/twas/weights//PEC.BRAIN.RNASEQ.RSID/ENSG00000171208.wgt.RDat	NETO2	16	47111614	47177908	0.04388	rs150307191	-3.71	rs28532949	3.62e-02	7.59	0.4110	265	6	lasso	0.04	1e-13	0.437686	0.662	0	0.992	0	0.007	0.001	ENSG00000171208	0.913924	1
PEC.BRAIN.RNASEQ.RSID	/stornext/Bioinf/data/lab_bahlo/users/gerring.z/twas/weights//PEC.BRAIN.RNASEQ.RSID/ENSG00000268081.wgt.RDat	RP11-678G14.2	19	21737442	21752039	0.18058	rs3935083	-3.04	rs58767410	1.61e-01	14.81	0.6330	2251	10	lasso	0.19	5.3e-63	0.437569	0.662	0	0.994	0	0.005	0.001	ENSG00000268081	0.913924	1
PEC.BRAIN.RNASEQ.RSID	/stornext/Bioinf/data/lab_bahlo/users/gerring.z/twas/weights//PEC.BRAIN.RNASEQ.RSID/ENSG00000198142.wgt.RDat	SOWAHC	2	110371911	110376563	0.10623	rs6723152	3.80	rs1560884	5.71e-02	-9.11	-0.5970	825	6	lasso	0.07	1e-22	0.43701	0.662	0	0.994	0	0.005	0.001	ENSG00000198142	0.913924	1
PEC.BRAIN.RNASEQ.RSID	/stornext/Bioinf/data/lab_bahlo/users/gerring.z/twas/weights//PEC.BRAIN.RNASEQ.RSID/ENSG00000162992.wgt.RDat	NEUROD1	2	182537815	182545603	0.06783	rs7424715	-5.60	rs16867454	3.76e-03	-4.51	1.1330	1207	1207	blup	0.017	1.5e-06	0.43759	0.662	0.002	0.007	0.153	0.725	0.113	ENSG00000162992	0.913924	1
PEC.BRAIN.RNASEQ.RSID	/stornext/Bioinf/data/lab_bahlo/users/gerring.z/twas/weights//PEC.BRAIN.RNASEQ.RSID/ENSG00000180509.wgt.RDat	KCNE1	21	35818988	35884573	0.04585	rs743392	-3.30	rs8134957	-7.13e-05	-4.18	0.216	1350	1350	bslmm	0.0035	0.017	-0.43709	0.662	0.788	0.208	0.003	0.001	0.001	ENSG00000180509	0.913924	1
PEC.BRAIN.RNASEQ.RSID	/stornext/Bioinf/data/lab_bahlo/users/gerring.z/twas/weights//PEC.BRAIN.RNASEQ.RSID/ENSG00000160298.wgt.RDat	C21orf58	21	47720095	47743789	0.04515	rs78273090	-3.50	rs59141477	2.32e-02	-6.18	-0.020	1799	1799	bslmm	0.025	3.8e-09	-0.43758	0.662	0	0.973	0	0.026	0.001	ENSG00000160298	0.913924	1
PEC.BRAIN.RNASEQ.RSID	/stornext/Bioinf/data/lab_bahlo/users/gerring.z/twas/weights//PEC.BRAIN.RNASEQ.RSID/ENSG00000144868.wgt.RDat	TMEM108	3	132757235	133116636	0.0375	rs143641617	3.85	rs12493684	8.14e-03	-5.48	0.4370	2021	1	lasso	0.018	6.4e-07	-0.437	0.662	0.004	0.986	0	0.008	0.002	ENSG00000144868	0.913924	1
PEC.BRAIN.RNASEQ.RSID	/stornext/Bioinf/data/lab_bahlo/users/gerring.z/twas/weights//PEC.BRAIN.RNASEQ.RSID/ENSG00000198865.wgt.RDat	CCDC152	5	42756903	42802462	0.26393	rs34031769	3.153	rs6889614	1.35e-01	13.59	0.0950	1536	32	enet	0.15	3.7e-49	0.43778	0.662	0	0.996	0	0.003	0.001	ENSG00000198865	0.913924	1
PEC.BRAIN.RNASEQ.RSID	/stornext/Bioinf/data/lab_bahlo/users/gerring.z/twas/weights//PEC.BRAIN.RNASEQ.RSID/ENSG00000135249.wgt.RDat	RINT1	7	105172532	105208124	0.18837	rs183225477	-4.51	rs1728653	1.32e-01	-13.23	0.0520	1215	17	enet	0.14	8.8e-44	-0.436824	0.662	0	0.965	0	0.034	0.001	ENSG00000135249	0.913924	1
PEC.BRAIN.RNASEQ.RSID	/stornext/Bioinf/data/lab_bahlo/users/gerring.z/twas/weights//PEC.BRAIN.RNASEQ.RSID/ENSG00000107341.wgt.RDat	UBE2R2	9	33817565	33920402	0.0632	rs139187232	-2.65	rs307691	7.94e-03	-5.81	-0.095	1734	1734	bslmm	0.047	7.7e-16	0.43744	0.662	0.001	0.996	0	0.003	0.001	ENSG00000107341	0.913924	1
PEC.BRAIN.RNASEQ.RSID	/stornext/Bioinf/data/lab_bahlo/users/gerring.z/twas/weights//PEC.BRAIN.RNASEQ.RSID/ENSG00000137142.wgt.RDat	IGFBPL1	9	38408991	38424444	0.0404	rs10758463	3.60	rs12378510	8.88e-03	-4.96	-0.093	1358	6	enet	0.019	2.2e-07	0.43653	0.662	0.082	0.894	0.002	0.021	0.001	ENSG00000137142	0.913924	1
PEC.BRAIN.RNASEQ.RSID	/stornext/Bioinf/data/lab_bahlo/users/gerring.z/twas/weights//PEC.BRAIN.RNASEQ.RSID/ENSG00000010803.wgt.RDat	SCMH1	1	41492872	41707826	0.04194	rs12755632	-6.32	rs7534059	1.10e-02	-5.45	-1.31900	1915	1915	blup	0.018	5.2e-07	-0.435638	0.663	0	0	0.002	0.998	0	ENSG00000010803	0.914001	1
PEC.BRAIN.RNASEQ.RSID	/stornext/Bioinf/data/lab_bahlo/users/gerring.z/twas/weights//PEC.BRAIN.RNASEQ.RSID/ENSG00000257742.wgt.RDat	RP11-350F4.2	12	44112796	44117803	0.18385	rs76503573	3.37	rs144164487	5.07e-02	-8.63	-0.5690	1560	1560	bslmm	0.11	2.1e-35	0.4361	0.663	0	0.995	0	0.004	0.001	ENSG00000257742	0.914001	1
PEC.BRAIN.RNASEQ.RSID	/stornext/Bioinf/data/lab_bahlo/users/gerring.z/twas/weights//PEC.BRAIN.RNASEQ.RSID/ENSG00000185610.wgt.RDat	DBX2	12	45408455	45444882	0.15042	rs67079540	4.04	rs1495036	5.52e-02	8.07	0.4380	1276	1276	bslmm	0.066	1.2e-21	-0.43512	0.663	0	0.985	0	0.014	0.001	ENSG00000185610	0.914001	1
PEC.BRAIN.RNASEQ.RSID	/stornext/Bioinf/data/lab_bahlo/users/gerring.z/twas/weights//PEC.BRAIN.RNASEQ.RSID/ENSG00000242061.wgt.RDat	CTD-2555K7.1	14	23163307	23163744	0.02983	rs34322499	3.22	rs189034601	-6.11e-04	3.35	0.0520	1577	1577	bslmm	0.004	0.012	-0.435611	0.663	0.889	0.109	0.002	0	0	ENSG00000242061	0.914001	1
PEC.BRAIN.RNASEQ.RSID	/stornext/Bioinf/data/lab_bahlo/users/gerring.z/twas/weights//PEC.BRAIN.RNASEQ.RSID/ENSG00000140545.wgt.RDat	MFGE8	15	89441916	89456642	0.17628	rs150298	3.34	rs35043347	7.40e-02	10.84	0.8430	1294	39	enet	0.086	1.1e-27	0.43638	0.663	0	0.995	0	0.003	0.001	ENSG00000140545	0.914001	1
PEC.BRAIN.RNASEQ.RSID	/stornext/Bioinf/data/lab_bahlo/users/gerring.z/twas/weights//PEC.BRAIN.RNASEQ.RSID/ENSG00000178573.wgt.RDat	MAF	16	79619740	79634611	0.07085	rs56178741	3.52	rs8054214	-6.08e-04	3.96	2.0070	1691	1691	blup	0.013	2.7e-05	0.435774	0.663	0.697	0.295	0.005	0.002	0.001	ENSG00000178573	0.914001	1
PEC.BRAIN.RNASEQ.RSID	/stornext/Bioinf/data/lab_bahlo/users/gerring.z/twas/weights//PEC.BRAIN.RNASEQ.RSID/ENSG00000239672.wgt.RDat	NME1	17	49230897	49239789	0.42127	rs111336279	-3.50	rs12936304	3.01e-01	19.99	0.61600	1349	28	enet	0.36	9.7e-130	0.43567	0.663	0	0.996	0	0.003	0.001	ENSG00000239672	0.914001	1
PEC.BRAIN.RNASEQ.RSID	/stornext/Bioinf/data/lab_bahlo/users/gerring.z/twas/weights//PEC.BRAIN.RNASEQ.RSID/ENSG00000011052.wgt.RDat	NME2	17	49230951	49249105	0.29951	rs111336279	-3.50	rs34214448	2.58e-01	18.57	0.62100	1367	37	enet	0.36	1.2e-130	0.4361	0.663	0	0.996	0	0.003	0.001	ENSG00000011052	0.914001	1
PEC.BRAIN.RNASEQ.RSID	/stornext/Bioinf/data/lab_bahlo/users/gerring.z/twas/weights//PEC.BRAIN.RNASEQ.RSID/ENSG00000256383.wgt.RDat	AC020910.2	19	35166998	35168486	0.1012	rs12978764	-3.02	rs36059739	8.76e-02	-11.29	-0.0900	1493	4	lasso	0.11	3e-34	0.435728	0.663	0	0.996	0	0.003	0.001	ENSG00000256383	0.914001	1
PEC.BRAIN.RNASEQ.RSID	/stornext/Bioinf/data/lab_bahlo/users/gerring.z/twas/weights//PEC.BRAIN.RNASEQ.RSID/ENSG00000112852.wgt.RDat	PCDHB2	5	140474227	140476962	0.23833	rs34517992	-3.426	rs111558950	1.69e-01	15.12	0.4630	1036	12	lasso	0.18	5.2e-60	0.43594	0.663	0	0.993	0	0.006	0.001	ENSG00000112852	0.914001	1
PEC.BRAIN.RNASEQ.RSID	/stornext/Bioinf/data/lab_bahlo/users/gerring.z/twas/weights//PEC.BRAIN.RNASEQ.RSID/ENSG00000169131.wgt.RDat	ZNF354A	5	178138593	178157703	0.0868	rs56082230	3.088	rs11747097	5.73e-02	-8.91	-0.4360	2202	1	top1	0.057	7.1e-19	0.436	0.663	0	0.995	0	0.004	0.001	ENSG00000169131	0.914001	1
PEC.BRAIN.RNASEQ.RSID	/stornext/Bioinf/data/lab_bahlo/users/gerring.z/twas/weights//PEC.BRAIN.RNASEQ.RSID/ENSG00000239775.wgt.RDat	AC017116.11	7	44104507	44105678	0.05426	rs78185111	3.57	rs10236567	2.29e-02	-5.87	-0.4360	1206	1	top1	0.023	2e-08	0.436	0.663	0.003	0.984	0	0.012	0.001	ENSG00000239775	0.914001	1
PEC.BRAIN.RNASEQ.RSID	/stornext/Bioinf/data/lab_bahlo/users/gerring.z/twas/weights//PEC.BRAIN.RNASEQ.RSID/ENSG00000006634.wgt.RDat	DBF4	7	87505531	87538856	0.02292	rs143488828	3.43	rs146137964	1.47e-02	-5.39	-1.3140	867	867	bslmm	0.017	1.6e-06	0.436154	0.663	0.002	0.979	0	0.016	0.002	ENSG00000006634	0.914001	1
PEC.BRAIN.RNASEQ.RSID	/stornext/Bioinf/data/lab_bahlo/users/gerring.z/twas/weights//PEC.BRAIN.RNASEQ.RSID/ENSG00000070718.wgt.RDat	AP3M2	8	42010464	42029191	0.12455	rs75118776	3.26	rs4133214	1.08e-02	-5.12	-1.032	1066	1066	bslmm	0.031	8.4e-11	0.43544	0.663	0.018	0.978	0	0.003	0.001	ENSG00000070718	0.914001	1
PEC.BRAIN.RNASEQ.RSID	/stornext/Bioinf/data/lab_bahlo/users/gerring.z/twas/weights//PEC.BRAIN.RNASEQ.RSID/ENSG00000107201.wgt.RDat	DDX58	9	32455300	32526322	0.256	rs77694500	3.87	rs660819	1.28e-02	-6.76	-0.157	2036	2036	bslmm	0.12	9.3e-40	-0.4357	0.663	0	0.971	0	0.028	0.001	ENSG00000107201	0.914001	1
PEC.BRAIN.RNASEQ.RSID	/stornext/Bioinf/data/lab_bahlo/users/gerring.z/twas/weights//PEC.BRAIN.RNASEQ.RSID/ENSG00000136051.wgt.RDat	KIAA1033	12	105501102	105562912	0.25324	rs553796592	-3.96	rs73179974	1.27e-01	-13.25	-1.2660	1631	22	enet	0.19	2.4e-62	0.43485	0.664	0	0.989	0	0.009	0.002	ENSG00000136051	0.914598	1
PEC.BRAIN.RNASEQ.RSID	/stornext/Bioinf/data/lab_bahlo/users/gerring.z/twas/weights//PEC.BRAIN.RNASEQ.RSID/ENSG00000128923.wgt.RDat	FAM63B	15	59063391	59154099	0.19101	rs11632638	-4.04	rs472200	4.98e-02	-8.32	0.9580	1411	1411	bslmm	0.099	6.1e-32	-0.43374	0.664	0	0.982	0	0.017	0.002	ENSG00000128923	0.914598	1
PEC.BRAIN.RNASEQ.RSID	/stornext/Bioinf/data/lab_bahlo/users/gerring.z/twas/weights//PEC.BRAIN.RNASEQ.RSID/ENSG00000171953.wgt.RDat	ATPAF2	17	17880723	17942523	0.04765	rs11655029	-5.01	rs117924544	8.69e-03	-4.31	-0.43500	948	1	lasso	0.021	7.6e-08	0.435	0.664	0.121	0.046	0.583	0.223	0.028	ENSG00000171953	0.914598	1
PEC.BRAIN.RNASEQ.RSID	/stornext/Bioinf/data/lab_bahlo/users/gerring.z/twas/weights//PEC.BRAIN.RNASEQ.RSID/ENSG00000224383.wgt.RDat	C17orf72	17	62075711	62081664	0.06595	rs11655644	3.28	rs16947425	4.08e-03	-4.68	0.02000	790	790	bslmm	0.018	5.2e-07	0.43373	0.664	0.295	0.702	0.001	0.001	0.001	ENSG00000224383	0.914598	1
PEC.BRAIN.RNASEQ.RSID	/stornext/Bioinf/data/lab_bahlo/users/gerring.z/twas/weights//PEC.BRAIN.RNASEQ.RSID/ENSG00000128791.wgt.RDat	TWSG1	18	9334765	9402418	0.2057	rs28851295	3.58	rs7233757	0.162	-14.79	0.329	2017	2017	bslmm	0.19	1.6e-63	-0.43476	0.664	0	0.994	0	0.005	0.001	ENSG00000128791	0.914598	1
PEC.BRAIN.RNASEQ.RSID	/stornext/Bioinf/data/lab_bahlo/users/gerring.z/twas/weights//PEC.BRAIN.RNASEQ.RSID/ENSG00000269693.wgt.RDat	CTD-2192J16.20	19	12636534	12691789	0.04748	rs148118488	-3.64	rs11668776	2.35e-02	-6.46	-2.8850	1181	2	lasso	0.036	2.2e-12	0.434322	0.664	0	0.936	0	0.005	0.058	ENSG00000269693	0.914598	1
PEC.BRAIN.RNASEQ.RSID	/stornext/Bioinf/data/lab_bahlo/users/gerring.z/twas/weights//PEC.BRAIN.RNASEQ.RSID/ENSG00000231395.wgt.RDat	AC124914.3	3	23920472	23920989	0.01968	rs56222205	-4.35	rs35962983	5.86e-04	-3.50	0.6620	1356	1356	blup	0.002	0.056	-0.43442	0.664	0.865	0.11	0.021	0.003	0.001	ENSG00000231395	0.914598	1
PEC.BRAIN.RNASEQ.RSID	/stornext/Bioinf/data/lab_bahlo/users/gerring.z/twas/weights//PEC.BRAIN.RNASEQ.RSID/ENSG00000145020.wgt.RDat	AMT	3	49454211	49460186	0.05393	rs143867864	3.11	rs6446275	8.80e-02	-11.19	0.9310	589	2	lasso	0.09	3.6e-29	-0.43394	0.664	0	0.995	0	0.004	0.002	ENSG00000145020	0.914598	1
PEC.BRAIN.RNASEQ.RSID	/stornext/Bioinf/data/lab_bahlo/users/gerring.z/twas/weights//PEC.BRAIN.RNASEQ.RSID/ENSG00000145703.wgt.RDat	IQGAP2	5	75699074	76003957	0.04091	rs77761512	-3.770	rs55995866	1.63e-02	-5.14	-0.4350	1899	1	top1	0.016	1.9e-06	0.435	0.664	0.134	0.854	0.002	0.01	0.001	ENSG00000145703	0.914598	1
PEC.BRAIN.RNASEQ.RSID	/stornext/Bioinf/data/lab_bahlo/users/gerring.z/twas/weights//PEC.BRAIN.RNASEQ.RSID/ENSG00000196748.wgt.RDat	CLPSL2	6	35744371	35747329	0.14915	rs568910670	4.26	rs2766580	1.10e-01	11.16	-0.396	1241	5	lasso	0.11	6.9e-36	-0.43361	0.664569	0	0.953	0	0.046	0.001	ENSG00000196748	0.914674	1
PEC.BRAIN.RNASEQ.RSID	/stornext/Bioinf/data/lab_bahlo/users/gerring.z/twas/weights//PEC.BRAIN.RNASEQ.RSID/ENSG00000198185.wgt.RDat	ZNF334	20	45129701	45142198	0.31128	rs6124779	-3.07	rs2694900	2.56e-01	17.93	-1.1840	1083	12	enet	0.28	4.1e-95	-0.433422	0.664708	0	0.995	0	0.003	0.002	ENSG00000198185	0.914674	1
PEC.BRAIN.RNASEQ.RSID	/stornext/Bioinf/data/lab_bahlo/users/gerring.z/twas/weights//PEC.BRAIN.RNASEQ.RSID/ENSG00000172640.wgt.RDat	OR10AD1	12	48596081	48597170	0.05896	rs875023	3.06	rs10875763	1.93e-02	-5.06	0.4330	1725	1	top1	0.019	2.4e-07	-0.433	0.665	0.183	0.813	0.001	0.003	0.001	ENSG00000172640	0.914674	1
PEC.BRAIN.RNASEQ.RSID	/stornext/Bioinf/data/lab_bahlo/users/gerring.z/twas/weights//PEC.BRAIN.RNASEQ.RSID/ENSG00000260019.wgt.RDat	RP11-218F4.1	17	26256574	26301249	0.02952	rs141192377	-2.88	rs4407099	2.88e-02	-6.38	0.43300	1030	1	top1	0.029	3.2e-10	-0.433	0.665	0	0.996	0	0.003	0.001	ENSG00000260019	0.914674	1
PEC.BRAIN.RNASEQ.RSID	/stornext/Bioinf/data/lab_bahlo/users/gerring.z/twas/weights//PEC.BRAIN.RNASEQ.RSID/ENSG00000132470.wgt.RDat	ITGB4	17	73717408	73753899	0.14565	rs9915171	3.21	rs820217	4.69e-02	-8.82	0.30400	1229	1229	bslmm	0.071	3.3e-23	-0.4328	0.665	0	0.995	0	0.004	0.001	ENSG00000132470	0.914674	1
PEC.BRAIN.RNASEQ.RSID	/stornext/Bioinf/data/lab_bahlo/users/gerring.z/twas/weights//PEC.BRAIN.RNASEQ.RSID/ENSG00000118620.wgt.RDat	ZNF430	19	21203426	21242856	0.0687	rs2112804	-2.07	rs10413569	3.28e-02	-6.89	0.4420	1754	3	lasso	0.04	1.4e-13	-0.433249	0.665	0	0.997	0	0.002	0.001	ENSG00000118620	0.914674	1
PEC.BRAIN.RNASEQ.RSID	/stornext/Bioinf/data/lab_bahlo/users/gerring.z/twas/weights//PEC.BRAIN.RNASEQ.RSID/ENSG00000267041.wgt.RDat	ZNF850	19	37205285	37263727	0.04173	rs80271279	-3.19	rs11669642	3.85e-02	7.25	0.5570	1479	3	lasso	0.041	6.7e-14	0.433125	0.665	0	0.99	0	0.009	0.001	ENSG00000267041	0.914674	1
PEC.BRAIN.RNASEQ.RSID	/stornext/Bioinf/data/lab_bahlo/users/gerring.z/twas/weights//PEC.BRAIN.RNASEQ.RSID/ENSG00000039650.wgt.RDat	PNKP	19	50364461	50371166	0.24195	rs62112645	3.39	rs8110265	1.20e-01	13.27	-0.6580	1246	8	lasso	0.15	1.2e-47	-0.432767	0.665	0	0.992	0	0.007	0.001	ENSG00000039650	0.914674	1
PEC.BRAIN.RNASEQ.RSID	/stornext/Bioinf/data/lab_bahlo/users/gerring.z/twas/weights//PEC.BRAIN.RNASEQ.RSID/ENSG00000179909.wgt.RDat	ZNF154	19	58208735	58220579	0.11965	rs111855557	-3.84	rs34548812	2.22e-02	6.75	-0.2490	1457	1457	bslmm	0.12	2.8e-40	-0.433622	0.665	0	0.986	0	0.012	0.002	ENSG00000179909	0.914674	1
PEC.BRAIN.RNASEQ.RSID	/stornext/Bioinf/data/lab_bahlo/users/gerring.z/twas/weights//PEC.BRAIN.RNASEQ.RSID/ENSG00000142149.wgt.RDat	HUNK	21	33245628	33416946	0.11838	rs2251144	3.44	rs3787696	2.65e-02	6.24	2.488	1928	40	enet	0.051	4.2e-17	0.43313	0.665	0	0.969	0	0.011	0.02	ENSG00000142149	0.914674	1
PEC.BRAIN.RNASEQ.RSID	/stornext/Bioinf/data/lab_bahlo/users/gerring.z/twas/weights//PEC.BRAIN.RNASEQ.RSID/ENSG00000154781.wgt.RDat	CCDC174	3	14693271	14714166	0.06022	rs13093948	3.25	rs3773491	1.13e-02	-5.58	0.7680	1498	1498	bslmm	0.015	4.8e-06	-0.43236	0.665	0.002	0.992	0	0.005	0.001	ENSG00000154781	0.914674	1
PEC.BRAIN.RNASEQ.RSID	/stornext/Bioinf/data/lab_bahlo/users/gerring.z/twas/weights//PEC.BRAIN.RNASEQ.RSID/ENSG00000113161.wgt.RDat	HMGCR	5	74632154	74657929	0.0145	rs35708835	-3.479	rs17671591	2.64e-03	4.24	0.8920	1342	7	lasso	0.0051	0.0053	0.43235	0.665	0.505	0.489	0.002	0.002	0.001	ENSG00000113161	0.914674	1
PEC.BRAIN.RNASEQ.RSID	/stornext/Bioinf/data/lab_bahlo/users/gerring.z/twas/weights//PEC.BRAIN.RNASEQ.RSID/ENSG00000272655.wgt.RDat	POLR2J4	7	44053161	44058769	0.07365	rs78185111	3.57	rs56026067	5.09e-02	8.91	0.5480	1228	5	lasso	0.057	6.7e-19	0.432706	0.665	0	0.987	0	0.012	0.001	ENSG00000272655	0.914674	1
PEC.BRAIN.RNASEQ.RSID	/stornext/Bioinf/data/lab_bahlo/users/gerring.z/twas/weights//PEC.BRAIN.RNASEQ.RSID/ENSG00000137573.wgt.RDat	SULF1	8	70378859	70573150	0.08826	rs831729	-3.43	rs9298149	1.56e-02	-5.39	0.023	1679	1679	bslmm	0.031	5.7e-11	-0.43295	0.665	0.026	0.968	0	0.005	0.001	ENSG00000137573	0.914674	1
PEC.BRAIN.RNASEQ.RSID	/stornext/Bioinf/data/lab_bahlo/users/gerring.z/twas/weights//PEC.BRAIN.RNASEQ.RSID/ENSG00000156466.wgt.RDat	GDF6	8	97154562	97173020	0.05643	rs1444570	4.12	rs2514535	9.55e-03	5.05	-1.066	1218	1218	bslmm	0.016	2.2e-06	0.43296	0.665	0.056	0.921	0.001	0.019	0.003	ENSG00000156466	0.914674	1
PEC.BRAIN.RNASEQ.RSID	/stornext/Bioinf/data/lab_bahlo/users/gerring.z/twas/weights//PEC.BRAIN.RNASEQ.RSID/ENSG00000010017.wgt.RDat	RANBP9	6	13621730	13711796	0.10449	rs146990478	3.95	rs13219559	6.28e-02	-9.23	-0.061	1448	1448	bslmm	0.071	2.9e-23	0.43196	0.665773	0	0.984	0	0.015	0.001	ENSG00000010017	0.914739	1
PEC.BRAIN.RNASEQ.RSID	/stornext/Bioinf/data/lab_bahlo/users/gerring.z/twas/weights//PEC.BRAIN.RNASEQ.RSID/ENSG00000123505.wgt.RDat	AMD1	6	111195973	111216916	0.04466	rs458806	3.97	rs149175063	1.92e-02	-5.75	1.385	1687	5	lasso	0.025	5.9e-09	-0.43179	0.665896	0	0.97	0	0.028	0.002	ENSG00000123505	0.914739	1
PEC.BRAIN.RNASEQ.RSID	/stornext/Bioinf/data/lab_bahlo/users/gerring.z/twas/weights//PEC.BRAIN.RNASEQ.RSID/ENSG00000162551.wgt.RDat	ALPL	1	21835858	21904905	0.10434	rs2930011	-2.98	rs12402697	3.49e-02	-7.06	1.28200	1835	1835	blup	0.044	1.1e-14	-0.431595	0.666	0	0.993	0	0.005	0.002	ENSG00000162551	0.914739	1
PEC.BRAIN.RNASEQ.RSID	/stornext/Bioinf/data/lab_bahlo/users/gerring.z/twas/weights//PEC.BRAIN.RNASEQ.RSID/ENSG00000149177.wgt.RDat	PTPRJ	11	48002113	48189670	0.09752	rs181990215	-2.61	rs71477929	1.53e-02	-4.94	0.2980	1583	1583	bslmm	0.017	9.6e-07	0.43193	0.666	0.06	0.936	0	0.003	0.001	ENSG00000149177	0.914739	1
PEC.BRAIN.RNASEQ.RSID	/stornext/Bioinf/data/lab_bahlo/users/gerring.z/twas/weights//PEC.BRAIN.RNASEQ.RSID/ENSG00000232489.wgt.RDat	MFAP1P1	13	31115780	31117034	0.0348	rs375324146	4.09	rs150724348	-6.83e-04	-3.48	-0.95629	1367	1367	bslmm	0.0012	0.1	-0.432098	0.666	0.924	0.068	0.007	0.001	0	ENSG00000232489	0.914739	1
PEC.BRAIN.RNASEQ.RSID	/stornext/Bioinf/data/lab_bahlo/users/gerring.z/twas/weights//PEC.BRAIN.RNASEQ.RSID/ENSG00000121057.wgt.RDat	AKAP1	17	55162453	55198710	0.28958	rs112499303	-3.54	rs2241073	1.74e-01	15.18	0.78900	1168	32	enet	0.21	9e-70	0.43145	0.666	0	0.995	0	0.004	0.001	ENSG00000121057	0.914739	1
PEC.BRAIN.RNASEQ.RSID	/stornext/Bioinf/data/lab_bahlo/users/gerring.z/twas/weights//PEC.BRAIN.RNASEQ.RSID/ENSG00000141837.wgt.RDat	CACNA1A	19	13317256	13734804	0.02396	rs190776140	3.51	rs111420967	-4.76e-04	3.68	-0.2500	1637	1637	blup	0.0028	0.03	0.431658	0.666	0.887	0.107	0.005	0.001	0	ENSG00000141837	0.914739	1
PEC.BRAIN.RNASEQ.RSID	/stornext/Bioinf/data/lab_bahlo/users/gerring.z/twas/weights//PEC.BRAIN.RNASEQ.RSID/ENSG00000223797.wgt.RDat	ENTPD3-AS1	3	40355293	40494820	0.14507	rs79321242	3.71	rs58282210	1.52e-01	14.27	0.1640	1335	28	enet	0.18	1.1e-57	0.431	0.666	0	0.995	0	0.004	0.001	ENSG00000223797	0.914739	1
PEC.BRAIN.RNASEQ.RSID	/stornext/Bioinf/data/lab_bahlo/users/gerring.z/twas/weights//PEC.BRAIN.RNASEQ.RSID/ENSG00000168032.wgt.RDat	ENTPD3	3	40428647	40470110	0.11948	rs79321242	3.71	rs72861689	8.40e-02	-11.37	0.0460	1206	40	enet	0.11	2.1e-36	-0.43212	0.666	0	0.995	0	0.004	0.001	ENSG00000168032	0.914739	1
PEC.BRAIN.RNASEQ.RSID	/stornext/Bioinf/data/lab_bahlo/users/gerring.z/twas/weights//PEC.BRAIN.RNASEQ.RSID/ENSG00000168297.wgt.RDat	PXK	3	58318607	58411748	0.1863	rs138305028	-3.38	rs12152337	1.87e-01	-15.88	-0.2990	1471	78	enet	0.23	2.6e-75	0.43129	0.666	0	0.995	0	0.004	0.001	ENSG00000168297	0.914739	1
PEC.BRAIN.RNASEQ.RSID	/stornext/Bioinf/data/lab_bahlo/users/gerring.z/twas/weights//PEC.BRAIN.RNASEQ.RSID/ENSG00000240875.wgt.RDat	LINC00886	3	156465135	156534851	0.1728	rs147072167	-3.16	rs12497539	1.74e-02	7.04	0.1570	1454	34	enet	0.12	2.9e-37	-0.43121	0.666	0	0.995	0	0.004	0.001	ENSG00000240875	0.914739	1
PEC.BRAIN.RNASEQ.RSID	/stornext/Bioinf/data/lab_bahlo/users/gerring.z/twas/weights//PEC.BRAIN.RNASEQ.RSID/ENSG00000138821.wgt.RDat	SLC39A8	4	103172198	103352415	0.19986	rs13135092	-4.31	rs62328503	1.24e-01	13.34	-0.7060	1539	8	lasso	0.17	1.3e-55	0.43228	0.666	0	0.968	0	0.031	0.001	ENSG00000138821	0.914739	1
PEC.BRAIN.RNASEQ.RSID	/stornext/Bioinf/data/lab_bahlo/users/gerring.z/twas/weights//PEC.BRAIN.RNASEQ.RSID/ENSG00000164056.wgt.RDat	SPRY1	4	124317950	124324910	0.20095	rs4833931	-3.29	rs2162094	4.92e-02	-8.49	-1.0060	1640	52	enet	0.12	6.8e-38	-0.43232	0.666	0	0.991	0	0.007	0.002	ENSG00000164056	0.914739	1
PEC.BRAIN.RNASEQ.RSID	/stornext/Bioinf/data/lab_bahlo/users/gerring.z/twas/weights//PEC.BRAIN.RNASEQ.RSID/ENSG00000180155.wgt.RDat	LYNX1	8	143845752	143859640	0.2479	rs139557339	4.46	rs4506190	1.32e-01	10.97	1.601	2062	2062	bslmm	0.18	3.8e-60	-0.43101	0.666	0	0.942	0	0.055	0.003	ENSG00000180155	0.914739	1
PEC.BRAIN.RNASEQ.RSID	/stornext/Bioinf/data/lab_bahlo/users/gerring.z/twas/weights//PEC.BRAIN.RNASEQ.RSID/ENSG00000158106.wgt.RDat	RHPN1	8	144451057	144466390	0.18487	rs72693085	-3.12	rs74748751	1.37e-02	-6.15	-1.388	1610	1610	bslmm	0.11	5.5e-36	0.4315	0.666	0	0.989	0	0.005	0.005	ENSG00000158106	0.914739	1
PEC.BRAIN.RNASEQ.RSID	/stornext/Bioinf/data/lab_bahlo/users/gerring.z/twas/weights//PEC.BRAIN.RNASEQ.RSID/ENSG00000130368.wgt.RDat	MAS1	6	160327974	160329108	0.05773	rs3103351	-3.42	rs1033914	1.73e-02	-6.36	1.082	1601	1601	bslmm	0.021	8.3e-08	-0.43148	0.666119	0	0.979	0	0.02	0.001	ENSG00000130368	0.914739	1
PEC.BRAIN.RNASEQ.RSID	/stornext/Bioinf/data/lab_bahlo/users/gerring.z/twas/weights//PEC.BRAIN.RNASEQ.RSID/ENSG00000111875.wgt.RDat	ASF1A	6	119215384	119230332	0.09324	rs2638528	3.71	rs9401099	3.64e-02	-7.74	0.606	1797	1797	bslmm	0.044	7.9e-15	-0.43101	0.666463	0	0.973	0	0.026	0.001	ENSG00000111875	0.914739	1
PEC.BRAIN.RNASEQ.RSID	/stornext/Bioinf/data/lab_bahlo/users/gerring.z/twas/weights//PEC.BRAIN.RNASEQ.RSID/ENSG00000146267.wgt.RDat	FAXC	6	99719045	99797938	0.10533	rs6920148	-3.48	rs721150	3.36e-02	-7.55	-0.719	1644	6	lasso	0.055	2.9e-18	0.43088	0.666558	0	0.989	0	0.01	0.001	ENSG00000146267	0.914739	1
PEC.BRAIN.RNASEQ.RSID	/stornext/Bioinf/data/lab_bahlo/users/gerring.z/twas/weights//PEC.BRAIN.RNASEQ.RSID/ENSG00000125967.wgt.RDat	NECAB3	20	32244893	32262269	0.06314	rs141735356	2.89	rs6141399	1.60e-02	2.64	-0.4570	734	734	bslmm	0.018	7e-07	0.430529	0.666811	0.962	0.037	0.002	0	0	ENSG00000125967	0.914739	1
PEC.BRAIN.RNASEQ.RSID	/stornext/Bioinf/data/lab_bahlo/users/gerring.z/twas/weights//PEC.BRAIN.RNASEQ.RSID/ENSG00000184588.wgt.RDat	PDE4B	1	66258197	66840259	0.09745	rs7522876	-5.64	rs783043	4.77e-02	-9.06	-0.39400	2223	2223	bslmm	0.052	3.7e-17	-0.430748	0.667	0	0.016	0	0.984	0	ENSG00000184588	0.914739	1
PEC.BRAIN.RNASEQ.RSID	/stornext/Bioinf/data/lab_bahlo/users/gerring.z/twas/weights//PEC.BRAIN.RNASEQ.RSID/ENSG00000134201.wgt.RDat	GSTM5	1	110254864	110318050	0.62244	rs60514875	-4.21	rs11101996	4.03e-01	-23.10	-0.52700	1012	77	enet	0.57	1.6e-241	0.43007	0.667	0	0.974	0	0.025	0.001	ENSG00000134201	0.914739	1
PEC.BRAIN.RNASEQ.RSID	/stornext/Bioinf/data/lab_bahlo/users/gerring.z/twas/weights//PEC.BRAIN.RNASEQ.RSID/ENSG00000092621.wgt.RDat	PHGDH	1	120202421	120286838	0.25128	rs1325753	-3.51	rs56125282	1.95e-02	7.33	-0.26700	940	940	bslmm	0.1	1.4e-32	0.430087	0.667	0	0.994	0	0.005	0.001	ENSG00000092621	0.914739	1
PEC.BRAIN.RNASEQ.RSID	/stornext/Bioinf/data/lab_bahlo/users/gerring.z/twas/weights//PEC.BRAIN.RNASEQ.RSID/ENSG00000175356.wgt.RDat	SCUBE2	11	9041071	9159661	0.12707	rs13377459	-3.22	rs7105754	3.83e-02	-7.26	0.8600	1476	8	lasso	0.063	1.2e-20	0.4303	0.667	0	0.993	0	0.005	0.001	ENSG00000175356	0.914739	1
PEC.BRAIN.RNASEQ.RSID	/stornext/Bioinf/data/lab_bahlo/users/gerring.z/twas/weights//PEC.BRAIN.RNASEQ.RSID/ENSG00000166148.wgt.RDat	AVPR1A	12	63539014	63544722	0.04598	rs11175054	3.06	rs10878055	9.97e-04	4.06	-1.3060	1800	1800	bslmm	0.0039	0.013	-0.42966	0.667	0.562	0.433	0.003	0.002	0.001	ENSG00000166148	0.914739	1
PEC.BRAIN.RNASEQ.RSID	/stornext/Bioinf/data/lab_bahlo/users/gerring.z/twas/weights//PEC.BRAIN.RNASEQ.RSID/ENSG00000139405.wgt.RDat	C12orf52	12	113623331	113630173	0.16279	rs11066391	4.45	rs73208725	2.11e-01	-16.70	0.8270	1381	22	enet	0.22	2.7e-73	-0.43076	0.667	0	0.908	0	0.091	0.001	ENSG00000139405	0.914739	1
PEC.BRAIN.RNASEQ.RSID	/stornext/Bioinf/data/lab_bahlo/users/gerring.z/twas/weights//PEC.BRAIN.RNASEQ.RSID/ENSG00000247077.wgt.RDat	PGAM5	12	133287405	133299228	0.08944	rs80032242	3.80	rs7134465	2.99e-02	-6.83	0.2190	1174	1174	bslmm	0.059	2.6e-19	0.43045	0.667	0	0.993	0	0.006	0.001	ENSG00000247077	0.914739	1
PEC.BRAIN.RNASEQ.RSID	/stornext/Bioinf/data/lab_bahlo/users/gerring.z/twas/weights//PEC.BRAIN.RNASEQ.RSID/ENSG00000140009.wgt.RDat	ESR2	14	64550950	64804830	0.04185	rs111987639	-3.02	rs4902281	3.64e-03	-4.54	0.1980	1607	1607	bslmm	0.02	1.1e-07	0.429643	0.667	0.339	0.657	0.001	0.002	0.001	ENSG00000140009	0.914739	1
PEC.BRAIN.RNASEQ.RSID	/stornext/Bioinf/data/lab_bahlo/users/gerring.z/twas/weights//PEC.BRAIN.RNASEQ.RSID/ENSG00000100593.wgt.RDat	ISM2	14	77940740	77965210	0.04835	rs961137	-3.65	rs28419564	-2.41e-04	-4.62	-0.4320	1914	1914	blup	0.005	0.006	0.430252	0.667	0.391	0.599	0.004	0.006	0.001	ENSG00000100593	0.914739	1
PEC.BRAIN.RNASEQ.RSID	/stornext/Bioinf/data/lab_bahlo/users/gerring.z/twas/weights//PEC.BRAIN.RNASEQ.RSID/ENSG00000178078.wgt.RDat	STAP2	19	4324040	4342783	0.21499	rs142535559	3.44	rs11882358	1.05e-01	-11.90	-0.7490	1269	1269	bslmm	0.13	4.2e-41	-0.430857	0.667	0	0.994	0	0.005	0.001	ENSG00000178078	0.914739	1
PEC.BRAIN.RNASEQ.RSID	/stornext/Bioinf/data/lab_bahlo/users/gerring.z/twas/weights//PEC.BRAIN.RNASEQ.RSID/ENSG00000197381.wgt.RDat	ADARB1	21	46493768	46646478	0.20769	rs142940282	3.34	rs12482951	2.72e-02	8.60	-0.734	2185	57	enet	0.11	9.5e-37	-0.42972	0.667	0	0.993	0	0.005	0.001	ENSG00000197381	0.914739	1
PEC.BRAIN.RNASEQ.RSID	/stornext/Bioinf/data/lab_bahlo/users/gerring.z/twas/weights//PEC.BRAIN.RNASEQ.RSID/ENSG00000138670.wgt.RDat	RASGEF1B	4	82347547	82965397	0.18158	rs116476441	3.00	rs74593089	9.82e-02	11.73	-0.1410	2275	35	enet	0.12	1.3e-37	0.4297	0.667	0	0.994	0	0.005	0.001	ENSG00000138670	0.914739	1
PEC.BRAIN.RNASEQ.RSID	/stornext/Bioinf/data/lab_bahlo/users/gerring.z/twas/weights//PEC.BRAIN.RNASEQ.RSID/ENSG00000156508.wgt.RDat	EEF1A1	6	74225473	74233520	0.0216	rs12197878	-2.91	rs473805	1.13e-02	4.87	-0.430	1843	1	top1	0.011	6.3e-05	-0.43	0.667196	0.363	0.632	0.002	0.003	0.001	ENSG00000156508	0.914922	1
PEC.BRAIN.RNASEQ.RSID	/stornext/Bioinf/data/lab_bahlo/users/gerring.z/twas/weights//PEC.BRAIN.RNASEQ.RSID/ENSG00000148634.wgt.RDat	HERC4	10	69681665	69835105	0.03006	rs7906790	-3.37	rs10997920	1.25e-02	-4.89	-0.7720	1844	1844	bslmm	0.013	2.6e-05	0.42858	0.668	0.062	0.927	0.001	0.01	0.001	ENSG00000148634	0.91516	1
PEC.BRAIN.RNASEQ.RSID	/stornext/Bioinf/data/lab_bahlo/users/gerring.z/twas/weights//PEC.BRAIN.RNASEQ.RSID/ENSG00000168876.wgt.RDat	ANKRD49	11	94226795	94232749	0.02181	rs10765705	-3.40	rs500558	5.43e-03	-4.37	-0.3380	1475	2	lasso	0.01	0.00012	0.42917	0.668	0.525	0.47	0.003	0.002	0.001	ENSG00000168876	0.91516	1
PEC.BRAIN.RNASEQ.RSID	/stornext/Bioinf/data/lab_bahlo/users/gerring.z/twas/weights//PEC.BRAIN.RNASEQ.RSID/ENSG00000089639.wgt.RDat	GMIP	19	19740285	19754476	0.0379	rs146284512	-3.18	rs28635562	2.72e-02	6.15	-0.9290	1447	14	enet	0.031	6.3e-11	-0.429358	0.668	0.001	0.989	0	0.009	0.001	ENSG00000089639	0.91516	1
PEC.BRAIN.RNASEQ.RSID	/stornext/Bioinf/data/lab_bahlo/users/gerring.z/twas/weights//PEC.BRAIN.RNASEQ.RSID/ENSG00000268205.wgt.RDat	CTC-444N24.11	19	57815673	57819930	0.11047	rs2108529	-3.78	rs2361124	4.39e-02	8.39	-0.7880	1465	4	lasso	0.055	2.6e-18	0.428416	0.668	0	0.987	0	0.012	0.001	ENSG00000268205	0.91516	1
PEC.BRAIN.RNASEQ.RSID	/stornext/Bioinf/data/lab_bahlo/users/gerring.z/twas/weights//PEC.BRAIN.RNASEQ.RSID/ENSG00000118257.wgt.RDat	NRP2	2	206546714	206662857	0.13621	rs11680071	-3.59	rs34252596	2.22e-02	4.73	-0.4580	1322	6	lasso	0.033	1.6e-11	-0.42939	0.668	0.262	0.729	0.002	0.006	0.001	ENSG00000118257	0.91516	1
PEC.BRAIN.RNASEQ.RSID	/stornext/Bioinf/data/lab_bahlo/users/gerring.z/twas/weights//PEC.BRAIN.RNASEQ.RSID/ENSG00000234193.wgt.RDat	AC097461.4	2	223782105	223784081	0.03273	rs10192372	3.27	rs795884	1.78e-02	5.13	0.4290	1773	1	top1	0.018	6.6e-07	0.429	0.668	0.142	0.851	0.001	0.005	0.001	ENSG00000234193	0.91516	1
PEC.BRAIN.RNASEQ.RSID	/stornext/Bioinf/data/lab_bahlo/users/gerring.z/twas/weights//PEC.BRAIN.RNASEQ.RSID/ENSG00000145734.wgt.RDat	BDP1	5	70751442	70863649	0.01961	rs62362218	3.364	rs1693895	1.66e-02	-5.34	-0.4290	995	1	top1	0.017	1.6e-06	0.429	0.668	0.053	0.943	0	0.003	0.001	ENSG00000145734	0.91516	1
PEC.BRAIN.RNASEQ.RSID	/stornext/Bioinf/data/lab_bahlo/users/gerring.z/twas/weights//PEC.BRAIN.RNASEQ.RSID/ENSG00000183111.wgt.RDat	ARHGEF37	5	148931510	149014531	0.08316	rs66601714	-3.901	rs1457699	2.26e-02	7.20	-1.4360	1318	1318	bslmm	0.056	1.3e-18	-0.42953	0.668	0	0.982	0	0.015	0.003	ENSG00000183111	0.91516	1
PEC.BRAIN.RNASEQ.RSID	/stornext/Bioinf/data/lab_bahlo/users/gerring.z/twas/weights//PEC.BRAIN.RNASEQ.RSID/ENSG00000090263.wgt.RDat	MRPS33	7	140705854	140715028	0.11066	rs217012	3.26	rs38715	2.03e-02	-7.60	-0.4280	933	7	lasso	0.054	6.2e-18	0.429118	0.668	0	0.995	0	0.003	0.001	ENSG00000090263	0.91516	1
PEC.BRAIN.RNASEQ.RSID	/stornext/Bioinf/data/lab_bahlo/users/gerring.z/twas/weights//PEC.BRAIN.RNASEQ.RSID/ENSG00000165119.wgt.RDat	HNRNPK	9	86582998	86595569	0.0194	rs181382387	3.53	rs10780639	-4.98e-04	4.05	-0.131	1460	1460	blup	0.0013	0.1	0.42933	0.668	0.518	0.474	0.004	0.003	0.001	ENSG00000165119	0.91516	1
PEC.BRAIN.RNASEQ.RSID	/stornext/Bioinf/data/lab_bahlo/users/gerring.z/twas/weights//PEC.BRAIN.RNASEQ.RSID/ENSG00000112306.wgt.RDat	RPS12	6	133135580	133138703	0.01381	rs17062053	-3.43	rs3778174	1.23e-03	-4.15	-0.689	1557	1557	bslmm	0.0018	0.069	0.42783	0.668778	0.785	0.211	0.003	0.001	0	ENSG00000112306	0.915458	1
PEC.BRAIN.RNASEQ.RSID	/stornext/Bioinf/data/lab_bahlo/users/gerring.z/twas/weights//PEC.BRAIN.RNASEQ.RSID/ENSG00000077549.wgt.RDat	CAPZB	1	19665267	19812066	0.09451	rs72658579	3.70	rs35173191	8.88e-02	-10.91	0.42700	2005	1	top1	0.089	1e-28	-0.427	0.669	0	0.992	0	0.007	0.001	ENSG00000077549	0.915458	1
PEC.BRAIN.RNASEQ.RSID	/stornext/Bioinf/data/lab_bahlo/users/gerring.z/twas/weights//PEC.BRAIN.RNASEQ.RSID/ENSG00000261716.wgt.RDat	RP11-196G18.22	1	149816065	149820591	0.01225	rs75083568	-2.92	rs146927901	-6.61e-04	3.49	0.91900	455	455	bslmm	0.0019	0.063	0.42726	0.669	0.892	0.107	0.001	0	0	ENSG00000261716	0.915458	1
PEC.BRAIN.RNASEQ.RSID	/stornext/Bioinf/data/lab_bahlo/users/gerring.z/twas/weights//PEC.BRAIN.RNASEQ.RSID/ENSG00000066279.wgt.RDat	ASPM	1	197053258	197115824	0.02409	rs12142712	-4.41	rs7517428	9.26e-04	4.15	-0.94500	674	674	bslmm	0.0084	0.00051	0.427181	0.669	0.314	0.578	0.037	0.069	0.002	ENSG00000066279	0.915458	1
PEC.BRAIN.RNASEQ.RSID	/stornext/Bioinf/data/lab_bahlo/users/gerring.z/twas/weights//PEC.BRAIN.RNASEQ.RSID/ENSG00000110048.wgt.RDat	OSBP	11	59341871	59383617	0.03114	rs142585615	3.42	rs510003	3.06e-02	-6.57	-0.4270	1188	1	top1	0.031	9e-11	0.427	0.669	0	0.995	0	0.004	0.001	ENSG00000110048	0.915458	1
PEC.BRAIN.RNASEQ.RSID	/stornext/Bioinf/data/lab_bahlo/users/gerring.z/twas/weights//PEC.BRAIN.RNASEQ.RSID/ENSG00000137509.wgt.RDat	PRCP	11	82534544	82681626	0.12569	rs57023373	-3.32	rs75885816	2.33e-02	-7.09	-0.3990	1707	1707	bslmm	0.064	5.3e-21	-0.42767	0.669	0	0.991	0	0.008	0.001	ENSG00000137509	0.915458	1
PEC.BRAIN.RNASEQ.RSID	/stornext/Bioinf/data/lab_bahlo/users/gerring.z/twas/weights//PEC.BRAIN.RNASEQ.RSID/ENSG00000013583.wgt.RDat	HEBP1	12	13127798	13153207	0.10114	rs190879403	3.73	rs185178041	1.32e-02	-5.26	0.4990	1228	1228	bslmm	0.026	2.3e-09	-0.42735	0.669	0.066	0.924	0.001	0.008	0.001	ENSG00000013583	0.915458	1
PEC.BRAIN.RNASEQ.RSID	/stornext/Bioinf/data/lab_bahlo/users/gerring.z/twas/weights//PEC.BRAIN.RNASEQ.RSID/ENSG00000105355.wgt.RDat	PLIN3	19	4838353	4867780	0.24943	rs145863417	-3.69	rs11669077	5.76e-02	-9.57	-0.3410	1635	13	lasso	0.15	1.8e-49	-0.427083	0.669	0	0.976	0	0.023	0.001	ENSG00000105355	0.915458	1
PEC.BRAIN.RNASEQ.RSID	/stornext/Bioinf/data/lab_bahlo/users/gerring.z/twas/weights//PEC.BRAIN.RNASEQ.RSID/ENSG00000183091.wgt.RDat	NEB	2	152341850	152591001	0.51876	rs11693580	-4.01	rs6718396	1.74e-01	-15.21	-0.3130	1552	55	enet	0.31	1.4e-110	0.42736	0.669	0	0.922	0	0.077	0.001	ENSG00000183091	0.915458	1
PEC.BRAIN.RNASEQ.RSID	/stornext/Bioinf/data/lab_bahlo/users/gerring.z/twas/weights//PEC.BRAIN.RNASEQ.RSID/ENSG00000169379.wgt.RDat	ARL13B	3	93698983	93774512	0.01395	rs13090329	-5.21	rs6772900	6.71e-03	4.01	-0.4270	804	1	top1	0.0067	0.0017	-0.427	0.669	0.07	0.004	0.861	0.05	0.016	ENSG00000169379	0.915458	1
PEC.BRAIN.RNASEQ.RSID	/stornext/Bioinf/data/lab_bahlo/users/gerring.z/twas/weights//PEC.BRAIN.RNASEQ.RSID/ENSG00000075790.wgt.RDat	BCAP29	7	107220422	107269615	0.04784	rs41666	3.23	rs13234124	2.41e-02	6.00	0.4280	1066	1	top1	0.024	8.3e-09	0.428	0.669	0.002	0.993	0	0.004	0.001	ENSG00000075790	0.915458	1
PEC.BRAIN.RNASEQ.RSID	/stornext/Bioinf/data/lab_bahlo/users/gerring.z/twas/weights//PEC.BRAIN.RNASEQ.RSID/ENSG00000159884.wgt.RDat	CCDC107	9	35658301	35661508	0.052	rs10758330	-4.15	rs45622432	2.26e-02	-5.87	-0.427	982	1	top1	0.023	2.5e-08	0.427	0.669	0.003	0.965	0	0.031	0.001	ENSG00000159884	0.915458	1
PEC.BRAIN.RNASEQ.RSID	/stornext/Bioinf/data/lab_bahlo/users/gerring.z/twas/weights//PEC.BRAIN.RNASEQ.RSID/ENSG00000271576.wgt.RDat	RP11-486G15.2	1	84542014	84543614	0.0438	rs6660306	-3.58	rs12756327	1.16e-02	5.41	-0.42600	1337	1	top1	0.012	5.3e-05	-0.426	0.67	0.038	0.954	0	0.007	0.001	ENSG00000271576	0.915458	1
PEC.BRAIN.RNASEQ.RSID	/stornext/Bioinf/data/lab_bahlo/users/gerring.z/twas/weights//PEC.BRAIN.RNASEQ.RSID/ENSG00000116774.wgt.RDat	OLFML3	1	114522063	114524876	0.06385	rs10858019	-3.84	rs1985435	1.35e-04	4.18	-0.28600	1069	1069	bslmm	0.012	4e-05	0.425473	0.67	0.518	0.436	0.024	0.021	0.002	ENSG00000116774	0.915458	1
PEC.BRAIN.RNASEQ.RSID	/stornext/Bioinf/data/lab_bahlo/users/gerring.z/twas/weights//PEC.BRAIN.RNASEQ.RSID/ENSG00000247903.wgt.RDat	RP11-421F16.3	12	27124519	27132515	0.17551	rs146166201	-2.90	rs146970669	8.85e-02	-11.00	-0.7160	1615	1615	bslmm	0.11	2.1e-35	0.4256	0.67	0	0.995	0	0.003	0.001	ENSG00000247903	0.915458	1
PEC.BRAIN.RNASEQ.RSID	/stornext/Bioinf/data/lab_bahlo/users/gerring.z/twas/weights//PEC.BRAIN.RNASEQ.RSID/ENSG00000259416.wgt.RDat	RP11-158M2.5	15	86298172	86299468	0.04444	rs6496311	-3.18	rs62022943	2.03e-02	-6.23	0.5820	1952	5	lasso	0.021	8.4e-08	-0.42595	0.67	0	0.993	0	0.006	0.001	ENSG00000259416	0.915458	1
PEC.BRAIN.RNASEQ.RSID	/stornext/Bioinf/data/lab_bahlo/users/gerring.z/twas/weights//PEC.BRAIN.RNASEQ.RSID/ENSG00000157322.wgt.RDat	CLEC18A	16	69984810	69998141	0.26421	rs62049974	-3.84	rs62050645	1.83e-01	-16.53	-1.9130	883	11	lasso	0.3	1.5e-103	0.426471	0.67	0	0.983	0	0.011	0.006	ENSG00000157322	0.915458	1
PEC.BRAIN.RNASEQ.RSID	/stornext/Bioinf/data/lab_bahlo/users/gerring.z/twas/weights//PEC.BRAIN.RNASEQ.RSID/ENSG00000108433.wgt.RDat	GOSR2	17	45000483	45105003	0.07494	rs144235029	4.40	rs16941353	7.50e-02	-10.54	-0.41300	1122	9	enet	0.076	1e-24	0.42659	0.67	0	0.823	0	0.176	0.001	ENSG00000108433	0.915458	1
PEC.BRAIN.RNASEQ.RSID	/stornext/Bioinf/data/lab_bahlo/users/gerring.z/twas/weights//PEC.BRAIN.RNASEQ.RSID/ENSG00000272800.wgt.RDat	RP11-438L19.1	2	184079047	184080128	0.08128	rs184368707	-3.83	rs2675094	2.03e-02	-6.86	1.1980	1713	10	lasso	0.044	6.7e-15	-0.42643	0.67	0	0.97	0	0.029	0.001	ENSG00000272800	0.915458	1
PEC.BRAIN.RNASEQ.RSID	/stornext/Bioinf/data/lab_bahlo/users/gerring.z/twas/weights//PEC.BRAIN.RNASEQ.RSID/ENSG00000173890.wgt.RDat	GPR160	3	169755717	169803191	0.0862	rs10936639	-3.75	rs12493804	9.90e-03	5.32	-2.1060	1283	1283	bslmm	0.022	4.3e-08	0.42612	0.67	0.028	0.957	0	0.007	0.008	ENSG00000173890	0.915458	1
PEC.BRAIN.RNASEQ.RSID	/stornext/Bioinf/data/lab_bahlo/users/gerring.z/twas/weights//PEC.BRAIN.RNASEQ.RSID/ENSG00000138796.wgt.RDat	HADH	4	108910870	108956331	0.05665	rs2649788	-3.92	rs28515202	2.55e-02	6.65	0.3660	1321	17	enet	0.029	2.1e-10	-0.42655	0.67	0	0.963	0	0.036	0.001	ENSG00000138796	0.915458	1
PEC.BRAIN.RNASEQ.RSID	/stornext/Bioinf/data/lab_bahlo/users/gerring.z/twas/weights//PEC.BRAIN.RNASEQ.RSID/ENSG00000120306.wgt.RDat	CYSTM1	5	139554227	139661637	0.21148	rs264345	-4.191	rs34994530	2.70e-01	-18.98	-0.4260	828	1	top1	0.27	1.4e-92	0.426	0.67	0	0.942	0	0.057	0.001	ENSG00000120306	0.915458	1
PEC.BRAIN.RNASEQ.RSID	/stornext/Bioinf/data/lab_bahlo/users/gerring.z/twas/weights//PEC.BRAIN.RNASEQ.RSID/ENSG00000036448.wgt.RDat	MYOM2	8	1993155	2113475	0.57637	rs11990168	2.89	rs117394577	1.38e-01	13.76	0.876	2054	19	lasso	0.36	7.5e-129	0.42615	0.67	0	0.993	0	0.006	0.001	ENSG00000036448	0.915458	1
PEC.BRAIN.RNASEQ.RSID	/stornext/Bioinf/data/lab_bahlo/users/gerring.z/twas/weights//PEC.BRAIN.RNASEQ.RSID/ENSG00000095209.wgt.RDat	TMEM38B	9	108456825	108538893	0.1014	rs139771798	2.67	rs73668921	2.93e-02	6.73	-0.343	1320	1320	bslmm	0.034	1.1e-11	-0.42617	0.67	0	0.996	0	0.003	0.001	ENSG00000095209	0.915458	1
PEC.BRAIN.RNASEQ.RSID	/stornext/Bioinf/data/lab_bahlo/users/gerring.z/twas/weights//PEC.BRAIN.RNASEQ.RSID/ENSG00000270638.wgt.RDat	RP3-466P17.1	6	146056706	146058354	0.10628	rs113919439	-3.70	rs7756778	1.13e-01	12.87	-0.652	1302	7	lasso	0.13	2e-42	-0.4251	0.670764	0	0.993	0	0.005	0.001	ENSG00000270638	0.915458	1
PEC.BRAIN.RNASEQ.RSID	/stornext/Bioinf/data/lab_bahlo/users/gerring.z/twas/weights//PEC.BRAIN.RNASEQ.RSID/ENSG00000112787.wgt.RDat	FBRSL1	12	133066137	133161774	0.03314	rs80032242	3.77	rs7315175	8.15e-03	4.86	-1.2160	1178	1178	bslmm	0.013	2.2e-05	-0.42462	0.671	0.159	0.833	0.001	0.005	0.002	ENSG00000112787	0.915458	1
PEC.BRAIN.RNASEQ.RSID	/stornext/Bioinf/data/lab_bahlo/users/gerring.z/twas/weights//PEC.BRAIN.RNASEQ.RSID/ENSG00000130177.wgt.RDat	CDC16	13	115000362	115038198	0.0448	rs9525321	2.52	rs7492018	3.39e-03	4.12	-0.75500	867	867	bslmm	0.011	6e-05	0.42418	0.671	0.601	0.396	0.001	0.001	0.001	ENSG00000130177	0.915458	1
PEC.BRAIN.RNASEQ.RSID	/stornext/Bioinf/data/lab_bahlo/users/gerring.z/twas/weights//PEC.BRAIN.RNASEQ.RSID/ENSG00000168175.wgt.RDat	MAPK1IP1L	14	55518349	55536910	0.05789	rs192934937	-2.85	rs7151431	1.01e-02	-5.21	-0.4180	1464	1464	bslmm	0.021	9.1e-08	0.425021	0.671	0.019	0.977	0	0.002	0.001	ENSG00000168175	0.915458	1
PEC.BRAIN.RNASEQ.RSID	/stornext/Bioinf/data/lab_bahlo/users/gerring.z/twas/weights//PEC.BRAIN.RNASEQ.RSID/ENSG00000140307.wgt.RDat	GTF2A2	15	59930261	59949740	0.04099	rs117337941	-3.80	rs1046053	2.88e-02	7.38	-0.6420	1451	25	enet	0.032	3.8e-11	-0.42545	0.671	0	0.987	0	0.012	0.001	ENSG00000140307	0.915458	1
PEC.BRAIN.RNASEQ.RSID	/stornext/Bioinf/data/lab_bahlo/users/gerring.z/twas/weights//PEC.BRAIN.RNASEQ.RSID/ENSG00000168646.wgt.RDat	AXIN2	17	63524681	63557765	0.03626	rs79913730	-3.40	rs12451063	-8.11e-05	4.07	-1.47600	1872	1872	blup	0.008	0.00068	-0.42539	0.671	0.509	0.484	0.003	0.003	0.001	ENSG00000168646	0.915458	1
PEC.BRAIN.RNASEQ.RSID	/stornext/Bioinf/data/lab_bahlo/users/gerring.z/twas/weights//PEC.BRAIN.RNASEQ.RSID/ENSG00000267244.wgt.RDat	CTB-31O20.4	19	1822088	1824544	0.01128	rs74176376	3.24	rs11670146	1.43e-04	-3.51	0.4250	724	1	top1	0.00014	0.28	-0.425	0.671	0.977	0.02	0.003	0	0	ENSG00000267244	0.915458	1
PEC.BRAIN.RNASEQ.RSID	/stornext/Bioinf/data/lab_bahlo/users/gerring.z/twas/weights//PEC.BRAIN.RNASEQ.RSID/ENSG00000172006.wgt.RDat	ZNF554	19	2819872	2835771	0.16432	rs7256720	-3.18	rs1006716	7.68e-02	10.81	0.8930	1942	20	enet	0.09	5e-29	0.424359	0.671	0	0.995	0	0.004	0.001	ENSG00000172006	0.915458	1
PEC.BRAIN.RNASEQ.RSID	/stornext/Bioinf/data/lab_bahlo/users/gerring.z/twas/weights//PEC.BRAIN.RNASEQ.RSID/ENSG00000126261.wgt.RDat	UBA2	19	34919257	34960853	0.03821	rs1270286	2.61	rs78892828	1.85e-02	5.35	0.2140	1546	16	enet	0.021	5.5e-08	0.424226	0.671	0.028	0.968	0	0.003	0.001	ENSG00000126261	0.915458	1
PEC.BRAIN.RNASEQ.RSID	/stornext/Bioinf/data/lab_bahlo/users/gerring.z/twas/weights//PEC.BRAIN.RNASEQ.RSID/ENSG00000213020.wgt.RDat	ZNF611	19	53206066	53238326	0.25334	rs76201701	-3.81	rs10419223	9.52e-02	11.34	-0.4950	2444	41	enet	0.14	3.8e-46	-0.424229	0.671	0	0.987	0	0.012	0.001	ENSG00000213020	0.915458	1
PEC.BRAIN.RNASEQ.RSID	/stornext/Bioinf/data/lab_bahlo/users/gerring.z/twas/weights//PEC.BRAIN.RNASEQ.RSID/ENSG00000131849.wgt.RDat	ZNF132	19	58944181	58951589	0.26314	rs111855557	-3.84	rs4801270	2.79e-01	-18.99	-1.2920	872	4	lasso	0.33	4.2e-117	0.424903	0.671	0	0.981	0	0.017	0.002	ENSG00000131849	0.915458	1
PEC.BRAIN.RNASEQ.RSID	/stornext/Bioinf/data/lab_bahlo/users/gerring.z/twas/weights//PEC.BRAIN.RNASEQ.RSID/ENSG00000241528.wgt.RDat	RP1-130H16.16	22	30770930	30773862	0.10194	rs12484778	-3.16	rs34995457	7.60e-02	-10.51	-0.837	1441	12	lasso	0.076	9.5e-25	0.424785	0.671	0	0.995	0	0.004	0.001	ENSG00000241528	0.915458	1
PEC.BRAIN.RNASEQ.RSID	/stornext/Bioinf/data/lab_bahlo/users/gerring.z/twas/weights//PEC.BRAIN.RNASEQ.RSID/ENSG00000214145.wgt.RDat	LINC00887	3	194014254	194030592	0.05701	rs7617614	-3.35	rs36172494	-2.65e-04	4.13	0.3210	1784	1784	bslmm	0.0049	0.0063	-0.4241	0.671	0.747	0.246	0.005	0.002	0	ENSG00000214145	0.915458	1
PEC.BRAIN.RNASEQ.RSID	/stornext/Bioinf/data/lab_bahlo/users/gerring.z/twas/weights//PEC.BRAIN.RNASEQ.RSID/ENSG00000163138.wgt.RDat	PACRGL	4	20697905	20754530	0.28573	rs11729661	-3.69	rs62410096	2.09e-01	-17.05	0.3150	1582	28	enet	0.29	3.7e-101	-0.42538	0.671	0	0.992	0	0.007	0.001	ENSG00000163138	0.915458	1
PEC.BRAIN.RNASEQ.RSID	/stornext/Bioinf/data/lab_bahlo/users/gerring.z/twas/weights//PEC.BRAIN.RNASEQ.RSID/ENSG00000232648.wgt.RDat	RP11-367N14.2	4	184416091	184425647	0.03186	rs10866265	3.38	rs34503740	1.12e-02	4.65	0.4241	1864	1	top1	0.011	6.7e-05	0.4241	0.671	0.592	0.397	0.006	0.004	0.001	ENSG00000232648	0.915458	1
PEC.BRAIN.RNASEQ.RSID	/stornext/Bioinf/data/lab_bahlo/users/gerring.z/twas/weights//PEC.BRAIN.RNASEQ.RSID/ENSG00000113356.wgt.RDat	POLR3G	5	89767565	89810370	0.11236	rs150211315	-2.576	rs12516555	5.65e-02	8.94	-0.6850	967	967	bslmm	0.069	1.5e-22	-0.42493	0.671	0	0.997	0	0.002	0.001	ENSG00000113356	0.915458	1
PEC.BRAIN.RNASEQ.RSID	/stornext/Bioinf/data/lab_bahlo/users/gerring.z/twas/weights//PEC.BRAIN.RNASEQ.RSID/ENSG00000169567.wgt.RDat	HINT1	5	130494720	130507428	0.02635	rs31591	3.262	rs28684438	1.01e-02	-4.57	0.4250	764	1	top1	0.01	0.00015	-0.425	0.671	0.682	0.316	0.001	0.001	0	ENSG00000169567	0.915458	1
PEC.BRAIN.RNASEQ.RSID	/stornext/Bioinf/data/lab_bahlo/users/gerring.z/twas/weights//PEC.BRAIN.RNASEQ.RSID/ENSG00000204540.wgt.RDat	PSORS1C1	6	31082527	31107869	0.24503	rs2905708	-0.943	rs2428482	0.009938	-3.76	-0.099	40	40	bslmm	0.029	2.2e-10	0.4241	0.671	0.9	0.1	0	0	0	ENSG00000204540	0.915458	1
PEC.BRAIN.RNASEQ.RSID	/stornext/Bioinf/data/lab_bahlo/users/gerring.z/twas/weights//PEC.BRAIN.RNASEQ.RSID/ENSG00000009709.wgt.RDat	PAX7	1	18957500	19075360	0.19747	rs2883733	3.67	rs35203407	2.57e-02	7.75	-0.53200	1791	6	lasso	0.093	6.5e-30	-0.423023	0.672	0	0.993	0	0.006	0.001	ENSG00000009709	0.915458	1
PEC.BRAIN.RNASEQ.RSID	/stornext/Bioinf/data/lab_bahlo/users/gerring.z/twas/weights//PEC.BRAIN.RNASEQ.RSID/ENSG00000177301.wgt.RDat	KCNA2	1	111136202	111174096	0.01896	rs7533231	3.35	rs530504	-7.28e-04	3.61	-0.04100	1442	1442	bslmm	0.0035	0.018	-0.423079	0.672	0.853	0.141	0.005	0.001	0	ENSG00000177301	0.915458	1
PEC.BRAIN.RNASEQ.RSID	/stornext/Bioinf/data/lab_bahlo/users/gerring.z/twas/weights//PEC.BRAIN.RNASEQ.RSID/ENSG00000069248.wgt.RDat	NUP133	1	229577045	229644103	0.02811	rs150668699	3.52	rs2166160	1.37e-02	-5.34	-0.42400	1111	1	top1	0.014	1.2e-05	0.424	0.672	0.052	0.943	0	0.004	0.001	ENSG00000069248	0.915458	1
PEC.BRAIN.RNASEQ.RSID	/stornext/Bioinf/data/lab_bahlo/users/gerring.z/twas/weights//PEC.BRAIN.RNASEQ.RSID/ENSG00000176171.wgt.RDat	BNIP3	10	133781578	133795435	0.13755	rs45584932	3.35	rs7912908	9.44e-02	-11.87	0.7760	2068	22	enet	0.11	2.1e-36	-0.42323	0.672	0	0.993	0	0.005	0.001	ENSG00000176171	0.915458	1
PEC.BRAIN.RNASEQ.RSID	/stornext/Bioinf/data/lab_bahlo/users/gerring.z/twas/weights//PEC.BRAIN.RNASEQ.RSID/ENSG00000172890.wgt.RDat	NADSYN1	11	71164155	71235153	0.20588	rs72956340	2.97	rs4944062	6.66e-02	-9.72	-0.5740	1912	7	lasso	0.072	1.4e-23	0.42281	0.672	0	0.995	0	0.004	0.001	ENSG00000172890	0.915458	1
PEC.BRAIN.RNASEQ.RSID	/stornext/Bioinf/data/lab_bahlo/users/gerring.z/twas/weights//PEC.BRAIN.RNASEQ.RSID/ENSG00000121390.wgt.RDat	PSPC1	13	20248896	20357142	0.0205	rs149112244	-3.48	rs145456212	-8.36e-05	-3.85	0.22606	2089	2089	bslmm	0.0042	0.011	0.423817	0.672	0.61	0.384	0.004	0.002	0.001	ENSG00000121390	0.915458	1
PEC.BRAIN.RNASEQ.RSID	/stornext/Bioinf/data/lab_bahlo/users/gerring.z/twas/weights//PEC.BRAIN.RNASEQ.RSID/ENSG00000080166.wgt.RDat	DCT	13	95089558	95131936	0.3123	rs11616934	-3.15	rs9561589	3.11e-01	20.52	0.44100	1465	67	enet	0.36	1.7e-129	0.42366	0.672	0	0.994	0	0.005	0.001	ENSG00000080166	0.915458	1
PEC.BRAIN.RNASEQ.RSID	/stornext/Bioinf/data/lab_bahlo/users/gerring.z/twas/weights//PEC.BRAIN.RNASEQ.RSID/ENSG00000136371.wgt.RDat	MTHFS	15	80125927	80189721	0.29294	rs58064969	3.42	rs622506	6.79e-02	9.85	1.2240	1897	1897	bslmm	0.17	1e-54	-0.42344	0.672	0	0.99	0	0.008	0.002	ENSG00000136371	0.915458	1
PEC.BRAIN.RNASEQ.RSID	/stornext/Bioinf/data/lab_bahlo/users/gerring.z/twas/weights//PEC.BRAIN.RNASEQ.RSID/ENSG00000167723.wgt.RDat	TRPV3	17	3413796	3461289	0.34923	rs77700936	-3.89	rs4790511	1.20e-01	-13.57	-0.46000	1753	46	enet	0.2	6.5e-65	0.4231	0.672	0	0.991	0	0.008	0.001	ENSG00000167723	0.915458	1
PEC.BRAIN.RNASEQ.RSID	/stornext/Bioinf/data/lab_bahlo/users/gerring.z/twas/weights//PEC.BRAIN.RNASEQ.RSID/ENSG00000141504.wgt.RDat	SAT2	17	7529552	7531194	0.11131	rs143001882	3.75	rs858527	6.22e-02	9.41	-0.75200	1224	18	enet	0.066	1.2e-21	-0.42317	0.672	0	0.989	0	0.009	0.001	ENSG00000141504	0.915458	1
PEC.BRAIN.RNASEQ.RSID	/stornext/Bioinf/data/lab_bahlo/users/gerring.z/twas/weights//PEC.BRAIN.RNASEQ.RSID/ENSG00000225485.wgt.RDat	ARHGAP23	17	36584662	36668628	0.02378	rs3809704	-3.47	rs8069357	1.61e-03	4.11	1.36000	902	902	blup	0.0061	0.0027	0.42322	0.672	0.754	0.243	0.002	0.001	0	ENSG00000225485	0.915458	1
PEC.BRAIN.RNASEQ.RSID	/stornext/Bioinf/data/lab_bahlo/users/gerring.z/twas/weights//PEC.BRAIN.RNASEQ.RSID/ENSG00000129911.wgt.RDat	KLF16	19	1852399	1863567	0.10911	rs74176376	3.24	rs1866378	5.81e-02	10.33	0.0810	799	5	lasso	0.099	7.1e-32	0.422846	0.672	0	0.995	0	0.004	0.001	ENSG00000129911	0.915458	1
PEC.BRAIN.RNASEQ.RSID	/stornext/Bioinf/data/lab_bahlo/users/gerring.z/twas/weights//PEC.BRAIN.RNASEQ.RSID/ENSG00000105402.wgt.RDat	NAPA	19	47990894	48018497	0.05174	rs698702	-3.22	rs9653116	1.15e-02	4.97	-0.4230	1355	1	top1	0.011	5.6e-05	-0.423	0.672	0.26	0.734	0.001	0.003	0.001	ENSG00000105402	0.915458	1
PEC.BRAIN.RNASEQ.RSID	/stornext/Bioinf/data/lab_bahlo/users/gerring.z/twas/weights//PEC.BRAIN.RNASEQ.RSID/ENSG00000185433.wgt.RDat	LINC00158	21	26758133	26804013	0.09487	rs117833292	2.82	rs118010850	2.92e-02	-6.38	0.558	1337	32	enet	0.038	5.1e-13	-0.42299	0.672	0	0.995	0	0.003	0.001	ENSG00000185433	0.915458	1
PEC.BRAIN.RNASEQ.RSID	/stornext/Bioinf/data/lab_bahlo/users/gerring.z/twas/weights//PEC.BRAIN.RNASEQ.RSID/ENSG00000215193.wgt.RDat	PEX26	22	18560689	18613905	0.14833	rs5747411	-3.51	rs361946	8.58e-02	10.94	-0.423	1522	1	top1	0.086	9e-28	-0.423	0.672	0	0.994	0	0.005	0.001	ENSG00000215193	0.915458	1
PEC.BRAIN.RNASEQ.RSID	/stornext/Bioinf/data/lab_bahlo/users/gerring.z/twas/weights//PEC.BRAIN.RNASEQ.RSID/ENSG00000184113.wgt.RDat	CLDN5	22	19510547	19515068	0.02462	rs117727870	3.70	rs756654	-7.52e-04	3.53	-0.550	1657	1657	bslmm	0.00035	0.23	0.42373	0.672	0.887	0.105	0.006	0.001	0.001	ENSG00000184113	0.915458	1
PEC.BRAIN.RNASEQ.RSID	/stornext/Bioinf/data/lab_bahlo/users/gerring.z/twas/weights//PEC.BRAIN.RNASEQ.RSID/ENSG00000188818.wgt.RDat	ZDHHC11	5	710471	851101	0.46573	rs10474882	-3.486	rs56084652	6.12e-02	-9.65	-0.6160	1992	80	enet	0.18	3.7e-60	0.42305	0.672	0	0.992	0	0.007	0.001	ENSG00000188818	0.915458	1
PEC.BRAIN.RNASEQ.RSID	/stornext/Bioinf/data/lab_bahlo/users/gerring.z/twas/weights//PEC.BRAIN.RNASEQ.RSID/ENSG00000248927.wgt.RDat	CTD-2334D19.1	5	120116913	120126473	0.06242	rs77306233	3.491	rs62379853	2.60e-02	-6.86	0.3100	2005	10	enet	0.034	1.2e-11	-0.42354	0.672	0	0.991	0	0.008	0.001	ENSG00000248927	0.915458	1
PEC.BRAIN.RNASEQ.RSID	/stornext/Bioinf/data/lab_bahlo/users/gerring.z/twas/weights//PEC.BRAIN.RNASEQ.RSID/ENSG00000112796.wgt.RDat	ENPP5	6	46126924	46138708	0.18015	rs12211091	-2.94	rs7745824	1.25e-01	-13.19	-0.287	1153	25	enet	0.14	5e-46	0.42256	0.672616	0	0.995	0	0.004	0.001	ENSG00000112796	0.915735	1
PEC.BRAIN.RNASEQ.RSID	/stornext/Bioinf/data/lab_bahlo/users/gerring.z/twas/weights//PEC.BRAIN.RNASEQ.RSID/ENSG00000162373.wgt.RDat	BEND5	1	49193195	49242641	0.02928	rs320034	-2.90	rs11586913	4.37e-03	4.62	0.44000	939	939	blup	0.0074	0.0011	0.422505	0.673	0.242	0.755	0.001	0.002	0.001	ENSG00000162373	0.915735	1
PEC.BRAIN.RNASEQ.RSID	/stornext/Bioinf/data/lab_bahlo/users/gerring.z/twas/weights//PEC.BRAIN.RNASEQ.RSID/ENSG00000134207.wgt.RDat	SYT6	1	114631913	114696541	0.09683	rs10858019	-3.84	rs1843374	1.10e-02	-5.53	0.92800	1177	42	enet	0.034	6.3e-12	-0.422483	0.673	0.003	0.957	0	0.039	0.001	ENSG00000134207	0.915735	1
PEC.BRAIN.RNASEQ.RSID	/stornext/Bioinf/data/lab_bahlo/users/gerring.z/twas/weights//PEC.BRAIN.RNASEQ.RSID/ENSG00000224521.wgt.RDat	AC098483.2	1	248712057	248728600	0.45217	rs1538701	-3.84	rs11204638	9.32e-02	6.83	1.08000	1012	37	enet	0.16	1.7e-51	-0.421691	0.673	0	0.952	0	0.046	0.002	ENSG00000224521	0.915735	1
PEC.BRAIN.RNASEQ.RSID	/stornext/Bioinf/data/lab_bahlo/users/gerring.z/twas/weights//PEC.BRAIN.RNASEQ.RSID/ENSG00000110318.wgt.RDat	KIAA1377	11	101785746	101871789	0.15485	rs12787882	4.40	rs1004352	5.25e-02	-9.04	-0.6700	1681	18	lasso	0.077	5.3e-25	0.42251	0.673	0	0.796	0	0.203	0.001	ENSG00000110318	0.915735	1
PEC.BRAIN.RNASEQ.RSID	/stornext/Bioinf/data/lab_bahlo/users/gerring.z/twas/weights//PEC.BRAIN.RNASEQ.RSID/ENSG00000165959.wgt.RDat	CLMN	14	95648277	95786243	0.06012	rs72692728	3.83	rs1074925	-3.24e-04	-4.20	-1.6360	2111	16	enet	0.011	7.8e-05	-0.422538	0.673	0.631	0.359	0.005	0.003	0.001	ENSG00000165959	0.915735	1
PEC.BRAIN.RNASEQ.RSID	/stornext/Bioinf/data/lab_bahlo/users/gerring.z/twas/weights//PEC.BRAIN.RNASEQ.RSID/ENSG00000261613.wgt.RDat	RP11-20I23.13	16	2604061	2606061	0.41094	rs150799963	3.60	rs58091563	7.38e-02	-10.95	1.0900	833	23	enet	0.19	3.1e-61	-0.422343	0.673	0	0.989	0	0.009	0.002	ENSG00000261613	0.915735	1
PEC.BRAIN.RNASEQ.RSID	/stornext/Bioinf/data/lab_bahlo/users/gerring.z/twas/weights//PEC.BRAIN.RNASEQ.RSID/ENSG00000265678.wgt.RDat	AC129510.1	17	80111306	80112691	0.01711	rs4969480	-4.31	rs6502090	1.13e-02	-3.76	0.42200	1524	1	top1	0.011	6.5e-05	-0.422	0.673	0.915	0.041	0.042	0.002	0.001	ENSG00000265678	0.915735	1
PEC.BRAIN.RNASEQ.RSID	/stornext/Bioinf/data/lab_bahlo/users/gerring.z/twas/weights//PEC.BRAIN.RNASEQ.RSID/ENSG00000184208.wgt.RDat	C22orf46	22	42084943	42094140	0.05484	rs2899355	-5.08	rs12166430	8.24e-03	4.92	0.422	1131	1	lasso	0.011	7.8e-05	0.422	0.673	0.09	0.613	0.038	0.258	0.001	ENSG00000184208	0.915735	1
PEC.BRAIN.RNASEQ.RSID	/stornext/Bioinf/data/lab_bahlo/users/gerring.z/twas/weights//PEC.BRAIN.RNASEQ.RSID/ENSG00000138642.wgt.RDat	HERC6	4	89299891	89364263	0.55549	rs28673752	-3.34	rs111670008	8.48e-02	10.22	0.6730	1335	73	enet	0.17	8.4e-57	0.42178	0.673	0	0.995	0	0.004	0.001	ENSG00000138642	0.915735	1
PEC.BRAIN.RNASEQ.RSID	/stornext/Bioinf/data/lab_bahlo/users/gerring.z/twas/weights//PEC.BRAIN.RNASEQ.RSID/ENSG00000113384.wgt.RDat	GOLPH3	5	32124810	32174456	0.03423	rs150295712	3.216	rs145550491	1.66e-02	-4.84	-0.4220	1689	1	top1	0.017	1.5e-06	0.422	0.673	0.391	0.604	0.002	0.003	0.001	ENSG00000113384	0.915735	1
PEC.BRAIN.RNASEQ.RSID	/stornext/Bioinf/data/lab_bahlo/users/gerring.z/twas/weights//PEC.BRAIN.RNASEQ.RSID/ENSG00000172795.wgt.RDat	DCP2	5	112312399	112356667	0.11095	rs137902830	-4.432	rs33566	1.69e-02	6.92	-0.8110	2159	2159	bslmm	0.044	5.7e-15	-0.4224	0.673	0	0.964	0	0.034	0.001	ENSG00000172795	0.915735	1
PEC.BRAIN.RNASEQ.RSID	/stornext/Bioinf/data/lab_bahlo/users/gerring.z/twas/weights//PEC.BRAIN.RNASEQ.RSID/ENSG00000272102.wgt.RDat	RP3-355L5.5	6	105721095	105721635	0.03183	rs113218825	-2.85	rs9486078	-3.00e-06	-3.58	0.168	1038	1038	bslmm	0.0036	0.017	-0.422	0.673023	0.906	0.091	0.002	0	0	ENSG00000272102	0.915735	1
PEC.BRAIN.RNASEQ.RSID	/stornext/Bioinf/data/lab_bahlo/users/gerring.z/twas/weights//PEC.BRAIN.RNASEQ.RSID/ENSG00000099260.wgt.RDat	PALMD	1	100111499	100160097	0.05681	rs138696042	-3.97	rs12075740	-5.07e-04	3.56	1.35300	1390	1390	bslmm	0.0062	0.0025	0.421057	0.674	0.846	0.137	0.013	0.002	0.001	ENSG00000099260	0.916022	1
PEC.BRAIN.RNASEQ.RSID	/stornext/Bioinf/data/lab_bahlo/users/gerring.z/twas/weights//PEC.BRAIN.RNASEQ.RSID/ENSG00000273075.wgt.RDat	RP11-122G18.8	1	161344552	161345130	0.0145	rs73019308	3.37	rs144015541	6.71e-04	-3.71	0.42100	1332	1	lasso	0.0017	0.069	-0.421	0.674	0.801	0.194	0.003	0.001	0	ENSG00000273075	0.916022	1
PEC.BRAIN.RNASEQ.RSID	/stornext/Bioinf/data/lab_bahlo/users/gerring.z/twas/weights//PEC.BRAIN.RNASEQ.RSID/ENSG00000168118.wgt.RDat	RAB4A	1	229406822	229441641	0.04248	rs116604452	2.94	rs342788	2.72e-03	4.19	0.16600	1284	1284	bslmm	0.0067	0.0017	-0.419983	0.674	0.717	0.278	0.003	0.001	0.001	ENSG00000168118	0.916022	1
PEC.BRAIN.RNASEQ.RSID	/stornext/Bioinf/data/lab_bahlo/users/gerring.z/twas/weights//PEC.BRAIN.RNASEQ.RSID/ENSG00000196693.wgt.RDat	ZNF33B	10	43084555	43133992	0.42182	rs11239873	-3.77	rs7072200	1.99e-01	17.62	0.4180	1973	56	enet	0.42	6.6e-161	0.42108	0.674	0	0.985	0	0.014	0.001	ENSG00000196693	0.916022	1
PEC.BRAIN.RNASEQ.RSID	/stornext/Bioinf/data/lab_bahlo/users/gerring.z/twas/weights//PEC.BRAIN.RNASEQ.RSID/ENSG00000175727.wgt.RDat	MLXIP	12	122516628	122631894	0.07372	rs142086812	-3.29	rs10840645	6.91e-02	-9.65	1.2520	1335	15	enet	0.071	3.2e-23	-0.42038	0.674	0	0.995	0	0.003	0.002	ENSG00000175727	0.916022	1
PEC.BRAIN.RNASEQ.RSID	/stornext/Bioinf/data/lab_bahlo/users/gerring.z/twas/weights//PEC.BRAIN.RNASEQ.RSID/ENSG00000196199.wgt.RDat	MPHOSPH8	13	20207788	20247599	0.0939	rs754579	2.62	rs55642702	5.58e-02	8.93	-0.30700	2061	2061	bslmm	0.063	1.3e-20	-0.420653	0.674	0	0.995	0	0.004	0.001	ENSG00000196199	0.916022	1
PEC.BRAIN.RNASEQ.RSID	/stornext/Bioinf/data/lab_bahlo/users/gerring.z/twas/weights//PEC.BRAIN.RNASEQ.RSID/ENSG00000258736.wgt.RDat	RP11-982M15.7	14	105119885	105122124	0.0618	rs34161718	-5.59	rs55792168	2.84e-02	-6.32	-0.4210	1840	1	top1	0.028	4.3e-10	0.421	0.674	0	0.141	0	0.859	0	ENSG00000258736	0.916022	1
PEC.BRAIN.RNASEQ.RSID	/stornext/Bioinf/data/lab_bahlo/users/gerring.z/twas/weights//PEC.BRAIN.RNASEQ.RSID/ENSG00000166428.wgt.RDat	PLD4	14	105391153	105399574	0.05359	rs12433715	-3.31	rs11850949	2.32e-02	5.86	0.4210	1405	1	top1	0.023	1.6e-08	0.421	0.674	0.003	0.988	0	0.008	0.001	ENSG00000166428	0.916022	1
PEC.BRAIN.RNASEQ.RSID	/stornext/Bioinf/data/lab_bahlo/users/gerring.z/twas/weights//PEC.BRAIN.RNASEQ.RSID/ENSG00000176371.wgt.RDat	ZSCAN2	15	85144217	85171027	0.04567	rs184001384	-2.88	rs7180956	3.58e-02	-7.02	-0.1610	1237	5	lasso	0.038	5.8e-13	0.42062	0.674	0	0.997	0	0.002	0.001	ENSG00000176371	0.916022	1
PEC.BRAIN.RNASEQ.RSID	/stornext/Bioinf/data/lab_bahlo/users/gerring.z/twas/weights//PEC.BRAIN.RNASEQ.RSID/ENSG00000008517.wgt.RDat	IL32	16	3115298	3131908	0.13568	rs6501152	-3.66	rs45499297	8.26e-02	-10.61	0.4210	1231	1	top1	0.083	9.2e-27	-0.421	0.674	0	0.986	0	0.013	0.001	ENSG00000008517	0.916022	1
PEC.BRAIN.RNASEQ.RSID	/stornext/Bioinf/data/lab_bahlo/users/gerring.z/twas/weights//PEC.BRAIN.RNASEQ.RSID/ENSG00000213380.wgt.RDat	COG8	16	69354043	69373570	0.09035	rs62049974	-3.84	rs12708897	7.31e-02	9.92	0.4210	1156	1	top1	0.073	8.7e-24	0.421	0.674	0	0.989	0	0.01	0.001	ENSG00000213380	0.916022	1
PEC.BRAIN.RNASEQ.RSID	/stornext/Bioinf/data/lab_bahlo/users/gerring.z/twas/weights//PEC.BRAIN.RNASEQ.RSID/ENSG00000214110.wgt.RDat	LDHAP4	9	14921335	14922332	0.0366	rs140114980	4.79	rs1403560	1.14e-02	4.52	0.420	1571	1	top1	0.011	6e-05	0.42	0.674	0.656	0.253	0.064	0.025	0.001	ENSG00000214110	0.916022	1
PEC.BRAIN.RNASEQ.RSID	/stornext/Bioinf/data/lab_bahlo/users/gerring.z/twas/weights//PEC.BRAIN.RNASEQ.RSID/ENSG00000132661.wgt.RDat	NXT1	20	23331373	23335414	0.08944	rs17683129	3.78	rs3761274	4.54e-02	-8.35	0.5610	1764	1764	bslmm	0.046	2.6e-15	-0.420077	0.674429	0	0.993	0	0.006	0.001	ENSG00000132661	0.916022	1
PEC.BRAIN.RNASEQ.RSID	/stornext/Bioinf/data/lab_bahlo/users/gerring.z/twas/weights//PEC.BRAIN.RNASEQ.RSID/ENSG00000124171.wgt.RDat	PARD6B	20	49348081	49373332	0.04198	rs77796690	-3.80	rs146434591	1.26e-02	-5.81	0.7120	1376	6	enet	0.021	9.7e-08	-0.420043	0.674454	0.001	0.968	0	0.03	0.001	ENSG00000124171	0.916022	1
PEC.BRAIN.RNASEQ.RSID	/stornext/Bioinf/data/lab_bahlo/users/gerring.z/twas/weights//PEC.BRAIN.RNASEQ.RSID/ENSG00000197442.wgt.RDat	MAP3K5	6	136878185	137113656	0.07171	rs76689471	-3.51	rs2327759	3.34e-02	7.17	0.015	998	31	enet	0.041	4.8e-14	-0.41955	0.674818	0	0.994	0	0.005	0.001	ENSG00000197442	0.916022	1
PEC.BRAIN.RNASEQ.RSID	/stornext/Bioinf/data/lab_bahlo/users/gerring.z/twas/weights//PEC.BRAIN.RNASEQ.RSID/ENSG00000135838.wgt.RDat	NPL	1	182758428	182799519	0.20556	rs551452	-3.33	rs114535094	2.20e-02	6.81	1.04200	1637	43	enet	0.1	2e-32	0.419302	0.675	0	0.992	0	0.006	0.002	ENSG00000135838	0.916022	1
PEC.BRAIN.RNASEQ.RSID	/stornext/Bioinf/data/lab_bahlo/users/gerring.z/twas/weights//PEC.BRAIN.RNASEQ.RSID/ENSG00000122176.wgt.RDat	FMOD	1	203309756	203320617	0.2756	rs4971219	-3.11	rs6661575	4.86e-02	-8.75	0.14800	1255	1255	bslmm	0.12	3.5e-39	0.418662	0.675	0	0.995	0	0.004	0.001	ENSG00000122176	0.916022	1
PEC.BRAIN.RNASEQ.RSID	/stornext/Bioinf/data/lab_bahlo/users/gerring.z/twas/weights//PEC.BRAIN.RNASEQ.RSID/ENSG00000256321.wgt.RDat	RP11-153K16.1	12	23252302	23344521	0.07475	rs145098651	3.43	rs11046807	6.47e-03	-5.47	-1.7460	1173	20	enet	0.029	2.1e-10	0.41918	0.675	0.01	0.983	0	0.003	0.003	ENSG00000256321	0.916022	1
PEC.BRAIN.RNASEQ.RSID	/stornext/Bioinf/data/lab_bahlo/users/gerring.z/twas/weights//PEC.BRAIN.RNASEQ.RSID/ENSG00000087470.wgt.RDat	DNM1L	12	32832134	32898486	0.03831	rs2651380	3.25	rs10844274	1.43e-02	-5.23	0.5450	2252	2252	bslmm	0.02	1.3e-07	-0.41905	0.675	0.024	0.966	0	0.008	0.001	ENSG00000087470	0.916022	1
PEC.BRAIN.RNASEQ.RSID	/stornext/Bioinf/data/lab_bahlo/users/gerring.z/twas/weights//PEC.BRAIN.RNASEQ.RSID/ENSG00000254505.wgt.RDat	CHMP4A	14	24678789	24683075	0.14785	rs77491846	-4.32	rs8007272	7.23e-02	-9.98	-0.1939	1356	1356	bslmm	0.093	5.8e-30	0.419935	0.675	0	0.967	0	0.032	0.001	ENSG00000254505	0.916022	1
PEC.BRAIN.RNASEQ.RSID	/stornext/Bioinf/data/lab_bahlo/users/gerring.z/twas/weights//PEC.BRAIN.RNASEQ.RSID/ENSG00000259479.wgt.RDat	CTD-2008A1.2	15	45118569	45176892	0.50862	rs117861834	-3.25	rs2002813	8.71e-02	10.82	-0.3320	1167	27	lasso	0.17	4.7e-57	0.41891	0.675	0	0.996	0	0.002	0.001	ENSG00000259479	0.916022	1
PEC.BRAIN.RNASEQ.RSID	/stornext/Bioinf/data/lab_bahlo/users/gerring.z/twas/weights//PEC.BRAIN.RNASEQ.RSID/ENSG00000205363.wgt.RDat	C15orf59	15	74032141	74045088	0.17246	rs57292194	3.88	rs1056192	4.40e-02	-9.17	1.1690	1178	45	enet	0.1	1.6e-32	-0.41962	0.675	0	0.981	0	0.017	0.002	ENSG00000205363	0.916022	1
PEC.BRAIN.RNASEQ.RSID	/stornext/Bioinf/data/lab_bahlo/users/gerring.z/twas/weights//PEC.BRAIN.RNASEQ.RSID/ENSG00000174938.wgt.RDat	SEZ6L2	16	29882480	29910868	0.02594	rs144721815	3.07	rs12923886	4.92e-03	-3.52	0.4190	392	1	top1	0.0049	0.0062	-0.419	0.675	0.985	0.014	0.001	0	0	ENSG00000174938	0.916022	1
PEC.BRAIN.RNASEQ.RSID	/stornext/Bioinf/data/lab_bahlo/users/gerring.z/twas/weights//PEC.BRAIN.RNASEQ.RSID/ENSG00000187912.wgt.RDat	CLEC17A	19	14693896	14721969	0.0596	rs140761467	-3.34	rs8112014	3.41e-03	5.49	0.3010	1996	5	lasso	0.028	6.4e-10	-0.419349	0.675	0.005	0.984	0	0.01	0.001	ENSG00000187912	0.916022	1
PEC.BRAIN.RNASEQ.RSID	/stornext/Bioinf/data/lab_bahlo/users/gerring.z/twas/weights//PEC.BRAIN.RNASEQ.RSID/ENSG00000172687.wgt.RDat	ZNF738	19	21541732	21562104	0.36409	rs3935083	-3.04	rs8103417	4.21e-01	-23.60	-0.5580	2170	2170	bslmm	0.43	1.4e-165	0.419797	0.675	0	0.994	0	0.005	0.001	ENSG00000172687	0.916022	1
PEC.BRAIN.RNASEQ.RSID	/stornext/Bioinf/data/lab_bahlo/users/gerring.z/twas/weights//PEC.BRAIN.RNASEQ.RSID/ENSG00000250602.wgt.RDat	RP11-517I3.1	5	125769197	125826063	0.018	rs9327395	3.875	rs75685887	1.44e-03	4.16	-1.9950	1932	1932	bslmm	0.0043	0.0096	-0.41993	0.675	0.735	0.228	0.028	0.009	0.001	ENSG00000250602	0.916022	1
PEC.BRAIN.RNASEQ.RSID	/stornext/Bioinf/data/lab_bahlo/users/gerring.z/twas/weights//PEC.BRAIN.RNASEQ.RSID/ENSG00000214253.wgt.RDat	FIS1	7	100882739	100895597	0.20935	rs4729666	-4.20	rs6964812	1.82e-01	-15.81	-0.4820	2071	11	enet	0.19	3.8e-61	0.41915	0.675	0	0.98	0	0.019	0.001	ENSG00000214253	0.916022	1
PEC.BRAIN.RNASEQ.RSID	/stornext/Bioinf/data/lab_bahlo/users/gerring.z/twas/weights//PEC.BRAIN.RNASEQ.RSID/ENSG00000218672.wgt.RDat	AC008060.7	7	155174771	155189051	0.44008	rs143724733	-3.31	rs4716544	3.10e-01	-20.36	-0.4340	1852	6	lasso	0.32	3.5e-114	0.419358	0.675	0	0.991	0	0.008	0.001	ENSG00000218672	0.916022	1
PEC.BRAIN.RNASEQ.RSID	/stornext/Bioinf/data/lab_bahlo/users/gerring.z/twas/weights//PEC.BRAIN.RNASEQ.RSID/ENSG00000220305.wgt.RDat	HNRNPH1P1	6	160133833	160135017	0.01983	rs7765486	3.26	rs9347341	1.22e-02	-5.10	0.418	1573	1	top1	0.012	3.5e-05	-0.418	0.675947	0.158	0.838	0.001	0.003	0.001	ENSG00000220305	0.916188	1
PEC.BRAIN.RNASEQ.RSID	/stornext/Bioinf/data/lab_bahlo/users/gerring.z/twas/weights//PEC.BRAIN.RNASEQ.RSID/ENSG00000054392.wgt.RDat	HHAT	1	210501596	210849638	0.2974	rs4589109	4.72	rs4844522	1.33e-01	14.46	0.37100	2116	73	enet	0.24	3.5e-80	0.418429	0.676	0	0.846	0	0.154	0.001	ENSG00000054392	0.916188	1
PEC.BRAIN.RNASEQ.RSID	/stornext/Bioinf/data/lab_bahlo/users/gerring.z/twas/weights//PEC.BRAIN.RNASEQ.RSID/ENSG00000232656.wgt.RDat	IDI2-AS1	10	1068606	1090138	0.12625	rs193284372	-3.21	rs3829165	3.71e-02	-8.44	0.1410	1701	20	enet	0.067	8.5e-22	-0.41842	0.676	0	0.995	0	0.004	0.001	ENSG00000232656	0.916188	1
PEC.BRAIN.RNASEQ.RSID	/stornext/Bioinf/data/lab_bahlo/users/gerring.z/twas/weights//PEC.BRAIN.RNASEQ.RSID/ENSG00000161920.wgt.RDat	MED11	17	4634723	4636905	0.0326	rs117770728	3.00	rs1078801	2.80e-02	-6.78	0.41800	1424	1	top1	0.028	5.7e-10	-0.418	0.676	0	0.994	0	0.005	0.001	ENSG00000161920	0.916188	1
PEC.BRAIN.RNASEQ.RSID	/stornext/Bioinf/data/lab_bahlo/users/gerring.z/twas/weights//PEC.BRAIN.RNASEQ.RSID/ENSG00000138002.wgt.RDat	IFT172	2	27667238	27712656	0.15511	rs77353560	3.23	rs780088	1.38e-01	13.53	-0.5180	750	750	bslmm	0.14	5.4e-45	-0.41778	0.676	0	0.997	0	0.002	0.001	ENSG00000138002	0.916188	1
PEC.BRAIN.RNASEQ.RSID	/stornext/Bioinf/data/lab_bahlo/users/gerring.z/twas/weights//PEC.BRAIN.RNASEQ.RSID/ENSG00000152683.wgt.RDat	SLC30A6	2	32390933	32449448	0.03488	rs12474569	-3.10	rs212702	1.57e-02	-5.67	0.4180	1054	1	top1	0.016	2.9e-06	-0.418	0.676	0.009	0.987	0	0.002	0.001	ENSG00000152683	0.916188	1
PEC.BRAIN.RNASEQ.RSID	/stornext/Bioinf/data/lab_bahlo/users/gerring.z/twas/weights//PEC.BRAIN.RNASEQ.RSID/ENSG00000214533.wgt.RDat	KRT18P33	2	65893829	65894871	0.09364	rs78086428	-3.48	rs35839762	2.80e-02	6.30	-0.1990	1512	12	lasso	0.043	1.7e-14	0.41775	0.676	0	0.994	0	0.005	0.001	ENSG00000214533	0.916188	1
PEC.BRAIN.RNASEQ.RSID	/stornext/Bioinf/data/lab_bahlo/users/gerring.z/twas/weights//PEC.BRAIN.RNASEQ.RSID/ENSG00000224152.wgt.RDat	AC009506.1	2	160471807	160473593	0.04453	rs4233681	2.52	rs58614783	2.12e-03	5.28	-0.5110	1799	1799	bslmm	0.014	1.3e-05	0.41778	0.676	0.007	0.988	0	0.004	0.001	ENSG00000224152	0.916188	1
PEC.BRAIN.RNASEQ.RSID	/stornext/Bioinf/data/lab_bahlo/users/gerring.z/twas/weights//PEC.BRAIN.RNASEQ.RSID/ENSG00000114480.wgt.RDat	GBE1	3	81538850	81811312	0.11984	rs13061046	5.20	rs998205	1.01e-02	-5.60	-1.5110	1380	1380	blup	0.025	3.2e-09	-0.41799	0.676	0	0.158	0.001	0.84	0	ENSG00000114480	0.916188	1
PEC.BRAIN.RNASEQ.RSID	/stornext/Bioinf/data/lab_bahlo/users/gerring.z/twas/weights//PEC.BRAIN.RNASEQ.RSID/ENSG00000152409.wgt.RDat	JMY	5	78532012	78623038	0.083	rs138368006	-4.617	rs7722789	1.27e-02	-5.73	-0.9030	1431	1431	bslmm	0.035	4.9e-12	0.41766	0.676	0.002	0.927	0	0.069	0.002	ENSG00000152409	0.916188	1
PEC.BRAIN.RNASEQ.RSID	/stornext/Bioinf/data/lab_bahlo/users/gerring.z/twas/weights//PEC.BRAIN.RNASEQ.RSID/ENSG00000006837.wgt.RDat	CDKL3	5	133541305	133706738	0.0429	rs188949455	-2.789	rs34166727	3.09e-02	-6.92	-0.4180	1248	1	top1	0.031	7.6e-11	0.418	0.676	0	0.996	0	0.003	0.001	ENSG00000006837	0.916188	1
PEC.BRAIN.RNASEQ.RSID	/stornext/Bioinf/data/lab_bahlo/users/gerring.z/twas/weights//PEC.BRAIN.RNASEQ.RSID/ENSG00000165091.wgt.RDat	TMC1	9	75136717	75451267	0.111	rs11143197	3.71	rs7862992	5.31e-02	-8.50	-0.672	1747	6	lasso	0.071	3.3e-23	0.41851	0.676	0	0.995	0	0.004	0.001	ENSG00000165091	0.916188	1
PEC.BRAIN.RNASEQ.RSID	/stornext/Bioinf/data/lab_bahlo/users/gerring.z/twas/weights//PEC.BRAIN.RNASEQ.RSID/ENSG00000165688.wgt.RDat	PMPCA	9	139305110	139318213	0.0368	rs2152176	3.11	rs11145874	2.06e-02	6.22	-0.418	1390	1	top1	0.021	9.4e-08	-0.418	0.676	0	0.995	0	0.004	0.001	ENSG00000165688	0.916188	1
PEC.BRAIN.RNASEQ.RSID	/stornext/Bioinf/data/lab_bahlo/users/gerring.z/twas/weights//PEC.BRAIN.RNASEQ.RSID/ENSG00000225106.wgt.RDat	RP11-429E11.2	20	60313275	60330112	0.02044	rs191118926	-3.74	rs11204436	9.90e-05	-4.29	-0.2439	2003	2003	bslmm	0.0015	0.085	-0.41792	0.676006	0.285	0.689	0.007	0.018	0.001	ENSG00000225106	0.916188	1
PEC.BRAIN.RNASEQ.RSID	/stornext/Bioinf/data/lab_bahlo/users/gerring.z/twas/weights//PEC.BRAIN.RNASEQ.RSID/ENSG00000272734.wgt.RDat	ADIRF-AS1	10	88725102	88731068	0.0885	rs11202065	4.14	rs1240376	1.74e-02	6.09	0.4170	1286	1	top1	0.017	8.7e-07	0.417	0.677	0.001	0.969	0	0.029	0.001	ENSG00000272734	0.916937	1
PEC.BRAIN.RNASEQ.RSID	/stornext/Bioinf/data/lab_bahlo/users/gerring.z/twas/weights//PEC.BRAIN.RNASEQ.RSID/ENSG00000157429.wgt.RDat	ZNF19	16	71498453	71598992	0.1004	rs35069141	4.20	rs7199373	4.51e-02	-7.92	-0.1570	1077	3	lasso	0.048	4.7e-16	0.416346	0.677	0	0.93	0	0.069	0.001	ENSG00000157429	0.916937	1
PEC.BRAIN.RNASEQ.RSID	/stornext/Bioinf/data/lab_bahlo/users/gerring.z/twas/weights//PEC.BRAIN.RNASEQ.RSID/ENSG00000078043.wgt.RDat	PIAS2	18	44388353	44500123	0.0727	rs34324193	-5.91	rs9966646	0.0284	6.61	-0.243	1678	1678	blup	0.033	1.5e-11	0.41656	0.677	0	0.013	0	0.987	0	ENSG00000078043	0.916937	1
PEC.BRAIN.RNASEQ.RSID	/stornext/Bioinf/data/lab_bahlo/users/gerring.z/twas/weights//PEC.BRAIN.RNASEQ.RSID/ENSG00000168135.wgt.RDat	KCNJ4	22	38822332	38851205	0.08022	rs9610902	-3.60	rs196092	4.61e-02	-8.12	-0.416	1176	1	top1	0.046	1.8e-15	0.416	0.677	0	0.99	0	0.009	0.001	ENSG00000168135	0.916937	1
PEC.BRAIN.RNASEQ.RSID	/stornext/Bioinf/data/lab_bahlo/users/gerring.z/twas/weights//PEC.BRAIN.RNASEQ.RSID/ENSG00000176783.wgt.RDat	RUFY1	5	178977559	179037027	0.10897	rs111368650	-3.346	rs6601049	4.30e-02	8.54	-0.9540	1583	1583	bslmm	0.07	9.9e-23	-0.41627	0.677	0	0.993	0	0.005	0.002	ENSG00000176783	0.916937	1
PEC.BRAIN.RNASEQ.RSID	/stornext/Bioinf/data/lab_bahlo/users/gerring.z/twas/weights//PEC.BRAIN.RNASEQ.RSID/ENSG00000230658.wgt.RDat	KLHL7-AS1	7	23140847	23145322	0.43241	rs6949932	2.45	rs6961131	5.07e-01	25.91	0.5220	1281	56	enet	0.58	8.9e-252	0.416383	0.677	0	0.997	0	0.002	0.001	ENSG00000230658	0.916937	1
PEC.BRAIN.RNASEQ.RSID	/stornext/Bioinf/data/lab_bahlo/users/gerring.z/twas/weights//PEC.BRAIN.RNASEQ.RSID/ENSG00000254281.wgt.RDat	KB-1507C5.4	8	103991013	104012412	0.02989	rs7827695	3.74	rs144678299	1.35e-02	5.12	-0.416	1752	1	top1	0.014	1.4e-05	-0.416	0.677	0.148	0.842	0.001	0.008	0.001	ENSG00000254281	0.916937	1
PEC.BRAIN.RNASEQ.RSID	/stornext/Bioinf/data/lab_bahlo/users/gerring.z/twas/weights//PEC.BRAIN.RNASEQ.RSID/ENSG00000101004.wgt.RDat	NINL	20	25433341	25566153	0.36931	rs74623967	-2.98	rs4280527	1.27e-01	13.41	1.1340	1409	76	enet	0.21	6.1e-69	0.416294	0.677195	0	0.996	0	0.002	0.002	ENSG00000101004	0.917115	1
PEC.BRAIN.RNASEQ.RSID	/stornext/Bioinf/data/lab_bahlo/users/gerring.z/twas/weights//PEC.BRAIN.RNASEQ.RSID/ENSG00000101019.wgt.RDat	UQCC1	20	33890369	33999944	0.17589	rs75834040	4.03	rs62210593	8.00e-02	-10.93	-0.2060	1312	28	enet	0.11	1.2e-36	0.415917	0.677471	0	0.992	0	0.006	0.001	ENSG00000101019	0.917151	1
PEC.BRAIN.RNASEQ.RSID	/stornext/Bioinf/data/lab_bahlo/users/gerring.z/twas/weights//PEC.BRAIN.RNASEQ.RSID/ENSG00000203356.wgt.RDat	RP11-296A18.3	1	51660767	51700768	0.04995	rs60240128	-3.41	rs112052370	2.49e-02	-6.53	-0.00242	1320	1320	bslmm	0.03	1.6e-10	0.415472	0.678	0	0.991	0	0.008	0.001	ENSG00000203356	0.917151	1
PEC.BRAIN.RNASEQ.RSID	/stornext/Bioinf/data/lab_bahlo/users/gerring.z/twas/weights//PEC.BRAIN.RNASEQ.RSID/ENSG00000043591.wgt.RDat	ADRB1	10	115803806	115806667	0.09658	rs10885488	3.08	rs12414657	4.03e-02	-8.26	0.3440	1244	1244	bslmm	0.047	1.3e-15	-0.41485	0.678	0	0.993	0	0.006	0.001	ENSG00000043591	0.917151	1
PEC.BRAIN.RNASEQ.RSID	/stornext/Bioinf/data/lab_bahlo/users/gerring.z/twas/weights//PEC.BRAIN.RNASEQ.RSID/ENSG00000258424.wgt.RDat	RP11-471B22.2	14	90868867	90871579	0.02612	rs1286259	-3.45	rs77772737	7.04e-03	-4.21	-0.4150	1593	1	top1	0.007	0.0013	0.415	0.678	0.886	0.111	0.003	0	0	ENSG00000258424	0.917151	1
PEC.BRAIN.RNASEQ.RSID	/stornext/Bioinf/data/lab_bahlo/users/gerring.z/twas/weights//PEC.BRAIN.RNASEQ.RSID/ENSG00000259814.wgt.RDat	RP11-300A12.2	15	29901880	29903416	0.12376	rs4779569	-3.80	rs55866008	9.00e-02	-11.41	-0.4660	1425	1425	bslmm	0.092	1.1e-29	0.41548	0.678	0	0.99	0	0.009	0.001	ENSG00000259814	0.917151	1
PEC.BRAIN.RNASEQ.RSID	/stornext/Bioinf/data/lab_bahlo/users/gerring.z/twas/weights//PEC.BRAIN.RNASEQ.RSID/ENSG00000205927.wgt.RDat	OLIG2	21	34398153	34401504	0.04625	rs8132386	3.45	rs743330	2.88e-02	-6.47	-0.415	1259	1	top1	0.029	3.2e-10	0.415	0.678	0	0.993	0	0.006	0.001	ENSG00000205927	0.917151	1
PEC.BRAIN.RNASEQ.RSID	/stornext/Bioinf/data/lab_bahlo/users/gerring.z/twas/weights//PEC.BRAIN.RNASEQ.RSID/ENSG00000142188.wgt.RDat	TMEM50B	21	34804792	34852318	0.18577	rs2834248	3.61	rs2248355	1.49e-01	14.18	0.328	1151	9	lasso	0.21	5.2e-69	-0.41472	0.678	0	0.986	0	0.013	0.001	ENSG00000142188	0.917151	1
PEC.BRAIN.RNASEQ.RSID	/stornext/Bioinf/data/lab_bahlo/users/gerring.z/twas/weights//PEC.BRAIN.RNASEQ.RSID/ENSG00000272182.wgt.RDat	RP11-802O23.3	3	58413982	58414542	0.081	rs138305028	-3.38	rs6784035	4.67e-02	-8.37	0.5540	1403	1403	bslmm	0.068	2.5e-22	-0.41507	0.678	0	0.995	0	0.004	0.001	ENSG00000272182	0.917151	1
PEC.BRAIN.RNASEQ.RSID	/stornext/Bioinf/data/lab_bahlo/users/gerring.z/twas/weights//PEC.BRAIN.RNASEQ.RSID/ENSG00000145375.wgt.RDat	SPATA5	4	123844229	124240605	0.09487	rs4833931	-3.29	rs113598918	6.56e-02	9.58	-0.3260	2246	4	lasso	0.073	8.5e-24	-0.41575	0.678	0	0.99	0	0.009	0.001	ENSG00000145375	0.917151	1
PEC.BRAIN.RNASEQ.RSID	/stornext/Bioinf/data/lab_bahlo/users/gerring.z/twas/weights//PEC.BRAIN.RNASEQ.RSID/ENSG00000229018.wgt.RDat	RP11-313P13.3	7	72476064	72555749	0.03333	rs73137079	-3.39	rs147598130	1.35e-02	-4.44	-0.4150	774	1	top1	0.014	1.4e-05	0.415	0.678	0.789	0.209	0.001	0	0	ENSG00000229018	0.917151	1
PEC.BRAIN.RNASEQ.RSID	/stornext/Bioinf/data/lab_bahlo/users/gerring.z/twas/weights//PEC.BRAIN.RNASEQ.RSID/ENSG00000105792.wgt.RDat	C7orf63	7	89874488	89940377	0.2975	rs66544377	-3.41	rs17867605	2.61e-01	-18.83	-0.2280	1935	40	enet	0.29	1.3e-100	0.415236	0.678	0	0.99	0	0.009	0.001	ENSG00000105792	0.917151	1
PEC.BRAIN.RNASEQ.RSID	/stornext/Bioinf/data/lab_bahlo/users/gerring.z/twas/weights//PEC.BRAIN.RNASEQ.RSID/ENSG00000101204.wgt.RDat	CHRNA4	20	61975420	62009753	0.13588	rs6062900	-3.74	rs4809543	2.77e-02	-7.40	-0.3710	2223	2223	bslmm	0.065	2.2e-21	0.414375	0.678599	0	0.983	0	0.016	0.001	ENSG00000101204	0.917151	1
PEC.BRAIN.RNASEQ.RSID	/stornext/Bioinf/data/lab_bahlo/users/gerring.z/twas/weights//PEC.BRAIN.RNASEQ.RSID/ENSG00000124762.wgt.RDat	CDKN1A	6	36644305	36655116	0.05417	rs4711471	4.14	rs7756236	1.52e-02	-5.51	0.930	1638	3	lasso	0.016	2.7e-06	-0.41423	0.678708	0.008	0.958	0	0.032	0.001	ENSG00000124762	0.917151	1
PEC.BRAIN.RNASEQ.RSID	/stornext/Bioinf/data/lab_bahlo/users/gerring.z/twas/weights//PEC.BRAIN.RNASEQ.RSID/ENSG00000116194.wgt.RDat	ANGPTL1	1	178818840	178840187	0.12029	rs6674858	3.29	rs71630204	4.51e-02	-9.03	0.53000	1406	3	lasso	0.065	2.2e-21	-0.414074	0.679	0	0.995	0	0.004	0.001	ENSG00000116194	0.917151	1
PEC.BRAIN.RNASEQ.RSID	/stornext/Bioinf/data/lab_bahlo/users/gerring.z/twas/weights//PEC.BRAIN.RNASEQ.RSID/ENSG00000122376.wgt.RDat	FAM35A	10	88853918	88951225	0.07876	rs4559592	3.15	rs1923933	2.60e-02	-7.47	0.8130	1332	6	lasso	0.053	1.2e-17	-0.41418	0.679	0	0.995	0	0.004	0.001	ENSG00000122376	0.917151	1
PEC.BRAIN.RNASEQ.RSID	/stornext/Bioinf/data/lab_bahlo/users/gerring.z/twas/weights//PEC.BRAIN.RNASEQ.RSID/ENSG00000139874.wgt.RDat	SSTR1	14	38677204	38682272	0.17004	rs8010815	2.97	rs10151497	6.66e-02	9.48	1.5910	1337	1337	blup	0.087	4.7e-28	0.414364	0.679	0	0.994	0	0.003	0.003	ENSG00000139874	0.917151	1
PEC.BRAIN.RNASEQ.RSID	/stornext/Bioinf/data/lab_bahlo/users/gerring.z/twas/weights//PEC.BRAIN.RNASEQ.RSID/ENSG00000119686.wgt.RDat	FLVCR2	14	76044960	76129557	0.08461	rs10431721	-2.83	rs56044109	1.47e-02	6.29	0.6560	1204	1204	bslmm	0.033	2.3e-11	0.413783	0.679	0	0.996	0	0.003	0.001	ENSG00000119686	0.917151	1
PEC.BRAIN.RNASEQ.RSID	/stornext/Bioinf/data/lab_bahlo/users/gerring.z/twas/weights//PEC.BRAIN.RNASEQ.RSID/ENSG00000065559.wgt.RDat	MAP2K4	17	11924141	12047147	0.03096	rs143162753	2.78	rs28918129	7.27e-03	-4.31	-0.50700	1426	1426	blup	0.0092	0.00028	0.41352	0.679	0.504	0.493	0.001	0.001	0.001	ENSG00000065559	0.917151	1
PEC.BRAIN.RNASEQ.RSID	/stornext/Bioinf/data/lab_bahlo/users/gerring.z/twas/weights//PEC.BRAIN.RNASEQ.RSID/ENSG00000249459.wgt.RDat	ZNF286B	17	18561742	18585575	0.07699	rs11871970	4.61	rs56379158	1.91e-02	3.95	-0.41400	720	1	top1	0.019	2.7e-07	-0.414	0.679	0.662	0.031	0.288	0.014	0.005	ENSG00000249459	0.917151	1
PEC.BRAIN.RNASEQ.RSID	/stornext/Bioinf/data/lab_bahlo/users/gerring.z/twas/weights//PEC.BRAIN.RNASEQ.RSID/ENSG00000265179.wgt.RDat	RP11-672L10.2	18	902767	906668	0.0502	rs1916610	2.92	rs2846809	0.0227	6.47	-0.491	1716	3	lasso	0.024	1e-08	-0.41343	0.679	0	0.994	0	0.005	0.001	ENSG00000265179	0.917151	1
PEC.BRAIN.RNASEQ.RSID	/stornext/Bioinf/data/lab_bahlo/users/gerring.z/twas/weights//PEC.BRAIN.RNASEQ.RSID/ENSG00000059728.wgt.RDat	MXD1	2	70124820	70170077	0.02633	rs116780968	3.28	rs10186725	-3.38e-04	3.49	-0.6170	1027	1027	bslmm	0.0025	0.037	-0.41339	0.679	0.862	0.135	0.002	0	0	ENSG00000059728	0.917151	1
PEC.BRAIN.RNASEQ.RSID	/stornext/Bioinf/data/lab_bahlo/users/gerring.z/twas/weights//PEC.BRAIN.RNASEQ.RSID/ENSG00000044524.wgt.RDat	EPHA3	3	89156674	89531284	0.23574	rs67707172	-4.22	rs4855817	3.88e-02	9.44	-0.5360	1817	44	enet	0.14	8.2e-46	0.41414	0.679	0	0.985	0	0.013	0.002	ENSG00000044524	0.917151	1
PEC.BRAIN.RNASEQ.RSID	/stornext/Bioinf/data/lab_bahlo/users/gerring.z/twas/weights//PEC.BRAIN.RNASEQ.RSID/ENSG00000249685.wgt.RDat	RP11-360F5.3	4	39135533	39137228	0.06772	rs2249735	-3.49	rs34314908	4.88e-02	-8.45	-0.3450	1620	1620	bslmm	0.05	1.6e-16	0.4138	0.679	0	0.992	0	0.007	0.001	ENSG00000249685	0.917151	1
PEC.BRAIN.RNASEQ.RSID	/stornext/Bioinf/data/lab_bahlo/users/gerring.z/twas/weights//PEC.BRAIN.RNASEQ.RSID/ENSG00000272108.wgt.RDat	AC005754.8	5	140498262	140500347	0.19673	rs246073	-3.094	rs111558950	1.21e-01	12.75	0.4630	1038	22	enet	0.14	1.3e-46	-0.41443	0.679	0	0.993	0	0.005	0.001	ENSG00000272108	0.917151	1
PEC.BRAIN.RNASEQ.RSID	/stornext/Bioinf/data/lab_bahlo/users/gerring.z/twas/weights//PEC.BRAIN.RNASEQ.RSID/ENSG00000105866.wgt.RDat	SP4	7	21467652	21554440	0.0397	rs58773810	3.48	rs28541530	1.05e-02	4.91	0.4140	1835	1	top1	0.011	0.00011	0.414	0.679	0.316	0.675	0.002	0.005	0.001	ENSG00000105866	0.917151	1
PEC.BRAIN.RNASEQ.RSID	/stornext/Bioinf/data/lab_bahlo/users/gerring.z/twas/weights//PEC.BRAIN.RNASEQ.RSID/ENSG00000231381.wgt.RDat	RNF2P1	9	6668999	6670008	0.0917	rs10975553	3.41	rs7851804	4.94e-02	8.44	-0.414	1777	1	top1	0.049	1.8e-16	-0.414	0.679	0	0.991	0	0.007	0.001	ENSG00000231381	0.917151	1
PEC.BRAIN.RNASEQ.RSID	/stornext/Bioinf/data/lab_bahlo/users/gerring.z/twas/weights//PEC.BRAIN.RNASEQ.RSID/ENSG00000151414.wgt.RDat	NEK7	1	198126093	198291550	0.027	rs10922291	-3.83	rs6660389	4.88e-03	-4.29	0.84600	1687	1687	bslmm	0.011	7.2e-05	0.412071	0.68	0.372	0.545	0.032	0.047	0.002	ENSG00000151414	0.917151	1
PEC.BRAIN.RNASEQ.RSID	/stornext/Bioinf/data/lab_bahlo/users/gerring.z/twas/weights//PEC.BRAIN.RNASEQ.RSID/ENSG00000059573.wgt.RDat	ALDH18A1	10	97365696	97416463	0.07166	rs4367881	3.40	rs3763706	3.19e-02	6.88	-0.5380	1744	1744	bslmm	0.037	1.2e-12	0.41279	0.68	0	0.994	0	0.005	0.001	ENSG00000059573	0.917151	1
PEC.BRAIN.RNASEQ.RSID	/stornext/Bioinf/data/lab_bahlo/users/gerring.z/twas/weights//PEC.BRAIN.RNASEQ.RSID/ENSG00000204370.wgt.RDat	SDHD	11	111957497	111990353	0.03397	rs12417384	-2.70	rs111659413	7.18e-03	4.71	-1.2570	1007	1007	bslmm	0.0081	0.0006	-0.41202	0.68	0.493	0.501	0.002	0.002	0.001	ENSG00000204370	0.917151	1
PEC.BRAIN.RNASEQ.RSID	/stornext/Bioinf/data/lab_bahlo/users/gerring.z/twas/weights//PEC.BRAIN.RNASEQ.RSID/ENSG00000084112.wgt.RDat	SSH1	12	109176466	109251366	0.0236	rs112592045	-4.50	rs1035317	1.84e-02	5.17	0.4130	1471	1	top1	0.018	4.5e-07	0.413	0.68	0.103	0.779	0.014	0.103	0.001	ENSG00000084112	0.917151	1
PEC.BRAIN.RNASEQ.RSID	/stornext/Bioinf/data/lab_bahlo/users/gerring.z/twas/weights//PEC.BRAIN.RNASEQ.RSID/ENSG00000135144.wgt.RDat	DTX1	12	113494514	113535833	0.08878	rs10850062	-4.81	rs2701624	1.66e-02	5.82	1.4260	1226	5	lasso	0.044	9.7e-15	0.41263	0.68	0.002	0.8	0	0.196	0.002	ENSG00000135144	0.917151	1
PEC.BRAIN.RNASEQ.RSID	/stornext/Bioinf/data/lab_bahlo/users/gerring.z/twas/weights//PEC.BRAIN.RNASEQ.RSID/ENSG00000179399.wgt.RDat	GPC5	13	92050929	93519490	0.3632	rs139223993	4.14	rs9523318	1.47e-01	13.96	-0.11800	3665	21	lasso	0.28	4.9e-97	-0.412155	0.68	0	0.961	0	0.038	0.001	ENSG00000179399	0.917151	1
PEC.BRAIN.RNASEQ.RSID	/stornext/Bioinf/data/lab_bahlo/users/gerring.z/twas/weights//PEC.BRAIN.RNASEQ.RSID/ENSG00000205250.wgt.RDat	E2F4	16	67226072	67232821	0.06372	rs112153957	3.62	rs12051145	1.77e-02	5.71	-1.2300	633	633	bslmm	0.021	7.1e-08	-0.412545	0.68	0.002	0.991	0	0.005	0.002	ENSG00000205250	0.917151	1
PEC.BRAIN.RNASEQ.RSID	/stornext/Bioinf/data/lab_bahlo/users/gerring.z/twas/weights//PEC.BRAIN.RNASEQ.RSID/ENSG00000067596.wgt.RDat	DHX8	17	41561233	41621831	0.01927	rs570744818	-3.10	rs1715742	3.82e-03	4.11	-0.41200	1151	1	top1	0.0038	0.014	-0.412	0.68	0.915	0.078	0.006	0.001	0	ENSG00000067596	0.917151	1
PEC.BRAIN.RNASEQ.RSID	/stornext/Bioinf/data/lab_bahlo/users/gerring.z/twas/weights//PEC.BRAIN.RNASEQ.RSID/ENSG00000267796.wgt.RDat	LIN37	19	36239262	36245420	0.05603	rs117083045	-3.17	rs3848665	3.84e-02	7.59	0.4050	1346	5	lasso	0.04	1.8e-13	0.412219	0.68	0	0.996	0	0.003	0.001	ENSG00000267796	0.917151	1
PEC.BRAIN.RNASEQ.RSID	/stornext/Bioinf/data/lab_bahlo/users/gerring.z/twas/weights//PEC.BRAIN.RNASEQ.RSID/ENSG00000225877.wgt.RDat	AC004603.4	19	43326015	43331030	0.20969	rs565723417	-3.09	rs1141653	3.40e-02	6.92	0.6231	864	864	bslmm	0.053	1.3e-17	-0.412365	0.68	0	0.997	0	0.002	0.001	ENSG00000225877	0.917151	1
PEC.BRAIN.RNASEQ.RSID	/stornext/Bioinf/data/lab_bahlo/users/gerring.z/twas/weights//PEC.BRAIN.RNASEQ.RSID/ENSG00000232504.wgt.RDat	AC105053.4	2	86116403	86118103	0.13427	rs72838673	-3.61	rs6747294	1.03e-01	-12.95	-0.1570	1542	1542	bslmm	0.14	1.7e-46	0.41222	0.68	0	0.991	0	0.008	0.001	ENSG00000232504	0.917151	1
PEC.BRAIN.RNASEQ.RSID	/stornext/Bioinf/data/lab_bahlo/users/gerring.z/twas/weights//PEC.BRAIN.RNASEQ.RSID/ENSG00000197927.wgt.RDat	C2orf27A	2	132479948	132524973	0.10977	rs146275528	-3.49	rs9646674	2.96e-02	6.52	0.4880	1180	5	lasso	0.03	1.5e-10	0.41185	0.68	0	0.987	0	0.012	0.001	ENSG00000197927	0.917151	1
PEC.BRAIN.RNASEQ.RSID	/stornext/Bioinf/data/lab_bahlo/users/gerring.z/twas/weights//PEC.BRAIN.RNASEQ.RSID/ENSG00000183778.wgt.RDat	B3GALT5	21	40928369	41045064	0.20209	rs1474490	3.35	rs9983428	9.27e-02	11.24	0.224	2052	2052	bslmm	0.12	7.7e-39	0.4121	0.68	0	0.991	0	0.008	0.001	ENSG00000183778	0.917151	1
PEC.BRAIN.RNASEQ.RSID	/stornext/Bioinf/data/lab_bahlo/users/gerring.z/twas/weights//PEC.BRAIN.RNASEQ.RSID/ENSG00000226287.wgt.RDat	TMEM191A	22	21055220	21058894	0.01465	rs75772382	-2.89	rs4315628	9.92e-03	4.32	-0.413	1085	1	top1	0.0099	0.00017	-0.413	0.68	0.852	0.145	0.002	0	0	ENSG00000226287	0.917151	1
PEC.BRAIN.RNASEQ.RSID	/stornext/Bioinf/data/lab_bahlo/users/gerring.z/twas/weights//PEC.BRAIN.RNASEQ.RSID/ENSG00000144596.wgt.RDat	GRIP2	3	14530619	14583588	0.04553	rs13093948	3.25	rs9843227	1.50e-03	4.56	0.4240	1554	1554	bslmm	0.011	8e-05	0.41212	0.68	0.501	0.493	0.003	0.003	0.001	ENSG00000144596	0.917151	1
PEC.BRAIN.RNASEQ.RSID	/stornext/Bioinf/data/lab_bahlo/users/gerring.z/twas/weights//PEC.BRAIN.RNASEQ.RSID/ENSG00000197822.wgt.RDat	OCLN	5	68788119	68853931	0.43402	rs1623118	2.958	rs4629549	2.27e-02	-7.59	-0.2910	669	49	enet	0.15	1.1e-48	-0.41292	0.68	0	0.997	0	0.002	0.001	ENSG00000197822	0.917151	1
PEC.BRAIN.RNASEQ.RSID	/stornext/Bioinf/data/lab_bahlo/users/gerring.z/twas/weights//PEC.BRAIN.RNASEQ.RSID/ENSG00000155970.wgt.RDat	MICU3	8	16884747	16980153	0.42072	rs79892387	3.83	rs73194732	2.12e-01	17.02	0.513	2348	62	enet	0.27	8.1e-91	0.41309	0.68	0	0.991	0	0.008	0.001	ENSG00000155970	0.917151	1
PEC.BRAIN.RNASEQ.RSID	/stornext/Bioinf/data/lab_bahlo/users/gerring.z/twas/weights//PEC.BRAIN.RNASEQ.RSID/ENSG00000148120.wgt.RDat	C9orf3	9	97488983	97849441	0.034	rs2405057	-3.51	rs75660441	1.60e-04	3.96	0.363	1770	1770	bslmm	0.0058	0.0033	0.41294	0.68	0.401	0.593	0.002	0.003	0.001	ENSG00000148120	0.917151	1
PEC.BRAIN.RNASEQ.RSID	/stornext/Bioinf/data/lab_bahlo/users/gerring.z/twas/weights//PEC.BRAIN.RNASEQ.RSID/ENSG00000171552.wgt.RDat	BCL2L1	20	30252255	30311792	0.01533	rs41293126	-2.64	rs6119650	-2.83e-04	3.89	-0.3210	1044	1044	blup	0.0056	0.0038	-0.411393	0.680784	0.614	0.384	0.001	0.001	0	ENSG00000171552	0.917221	1
PEC.BRAIN.RNASEQ.RSID	/stornext/Bioinf/data/lab_bahlo/users/gerring.z/twas/weights//PEC.BRAIN.RNASEQ.RSID/ENSG00000110944.wgt.RDat	IL23A	12	56732663	56734193	0.01264	rs705696	-3.60	rs57137641	-3.53e-04	3.11	1.2840	713	12	enet	-0.00021	0.4	0.41059	0.681	0.894	0.1	0.004	0	0	ENSG00000110944	0.917221	1
PEC.BRAIN.RNASEQ.RSID	/stornext/Bioinf/data/lab_bahlo/users/gerring.z/twas/weights//PEC.BRAIN.RNASEQ.RSID/ENSG00000155957.wgt.RDat	TMBIM4	12	66517709	66563852	0.377	rs2086404	-3.10	rs11176054	3.65e-01	-22.23	0.4210	1230	27	enet	0.44	1.6e-166	-0.41085	0.681	0	0.997	0	0.002	0.001	ENSG00000155957	0.917221	1
PEC.BRAIN.RNASEQ.RSID	/stornext/Bioinf/data/lab_bahlo/users/gerring.z/twas/weights//PEC.BRAIN.RNASEQ.RSID/ENSG00000165389.wgt.RDat	SPTSSA	14	34901995	34931562	0.03961	rs80306194	4.36	rs10148717	1.17e-02	4.80	0.4110	1834	1	top1	0.012	4.9e-05	0.411	0.681	0.41	0.534	0.024	0.031	0.001	ENSG00000165389	0.917221	1
PEC.BRAIN.RNASEQ.RSID	/stornext/Bioinf/data/lab_bahlo/users/gerring.z/twas/weights//PEC.BRAIN.RNASEQ.RSID/ENSG00000180357.wgt.RDat	ZNF609	15	64752941	64978264	0.04017	rs550301711	-3.56	rs111858590	3.02e-02	-7.79	0.0320	1414	1414	blup	0.037	9.8e-13	0.41104	0.681	0	0.994	0	0.005	0.001	ENSG00000180357	0.917221	1
PEC.BRAIN.RNASEQ.RSID	/stornext/Bioinf/data/lab_bahlo/users/gerring.z/twas/weights//PEC.BRAIN.RNASEQ.RSID/ENSG00000140526.wgt.RDat	ABHD2	15	89630690	89745591	0.03284	rs150298	3.34	rs28593051	3.70e-03	4.80	-0.1910	1454	1454	bslmm	0.0072	0.0012	-0.41042	0.681	0.145	0.851	0.001	0.003	0.001	ENSG00000140526	0.917221	1
PEC.BRAIN.RNASEQ.RSID	/stornext/Bioinf/data/lab_bahlo/users/gerring.z/twas/weights//PEC.BRAIN.RNASEQ.RSID/ENSG00000125124.wgt.RDat	BBS2	16	56500748	56554195	0.1734	rs77062238	2.90	rs28895877	6.39e-02	-10.65	-0.6650	1672	22	lasso	0.15	3.2e-49	0.411035	0.681	0	0.995	0	0.003	0.001	ENSG00000125124	0.917221	1
PEC.BRAIN.RNASEQ.RSID	/stornext/Bioinf/data/lab_bahlo/users/gerring.z/twas/weights//PEC.BRAIN.RNASEQ.RSID/ENSG00000178927.wgt.RDat	C17orf62	17	80400465	80408705	0.30351	rs4969480	-4.31	rs9912066	2.46e-01	-18.05	-0.41100	1758	1	top1	0.25	4.7e-83	0.411	0.681	0	0.955	0	0.044	0.001	ENSG00000178927	0.917221	1
PEC.BRAIN.RNASEQ.RSID	/stornext/Bioinf/data/lab_bahlo/users/gerring.z/twas/weights//PEC.BRAIN.RNASEQ.RSID/ENSG00000072135.wgt.RDat	PTPN18	2	131113580	131132982	0.10919	rs62163061	3.17	rs9967796	8.12e-02	-10.48	-0.4110	667	1	top1	0.081	2.5e-26	0.411	0.681	0	0.993	0	0.006	0.001	ENSG00000072135	0.917221	1
PEC.BRAIN.RNASEQ.RSID	/stornext/Bioinf/data/lab_bahlo/users/gerring.z/twas/weights//PEC.BRAIN.RNASEQ.RSID/ENSG00000100147.wgt.RDat	CCDC134	22	42196683	42222303	0.02296	rs4822106	5.86	rs56229399	1.17e-02	-5.09	0.374	1147	4	lasso	0.018	6.7e-07	0.411743	0.681	0	0.004	0.034	0.962	0.001	ENSG00000100147	0.917221	1
PEC.BRAIN.RNASEQ.RSID	/stornext/Bioinf/data/lab_bahlo/users/gerring.z/twas/weights//PEC.BRAIN.RNASEQ.RSID/ENSG00000172771.wgt.RDat	EFCAB12	3	129120164	129147494	0.03545	rs112272442	-3.58	rs73202283	1.66e-03	4.19	-0.5350	991	21	enet	0.0092	0.00029	0.41112	0.681	0.453	0.528	0.008	0.01	0.001	ENSG00000172771	0.917221	1
PEC.BRAIN.RNASEQ.RSID	/stornext/Bioinf/data/lab_bahlo/users/gerring.z/twas/weights//PEC.BRAIN.RNASEQ.RSID/ENSG00000270096.wgt.RDat	RP11-362K14.6	3	169512750	169514001	0.03041	rs114598448	3.17	rs35446936	1.02e-02	-5.49	-0.3800	1324	12	enet	0.016	2.6e-06	0.41044	0.681	0.006	0.989	0	0.004	0.001	ENSG00000270096	0.917221	1
PEC.BRAIN.RNASEQ.RSID	/stornext/Bioinf/data/lab_bahlo/users/gerring.z/twas/weights//PEC.BRAIN.RNASEQ.RSID/ENSG00000073849.wgt.RDat	ST6GAL1	3	186648274	186796341	0.20717	rs1989586	-3.76	rs13064443	8.55e-02	-11.49	-0.2280	1801	1801	bslmm	0.14	2e-45	0.41083	0.681	0	0.981	0	0.018	0.001	ENSG00000073849	0.917221	1
PEC.BRAIN.RNASEQ.RSID	/stornext/Bioinf/data/lab_bahlo/users/gerring.z/twas/weights//PEC.BRAIN.RNASEQ.RSID/ENSG00000136247.wgt.RDat	ZDHHC4	7	6617065	6629005	0.24521	rs836550	4.58	rs4724823	1.68e-01	-10.72	-2.0030	1958	1958	bslmm	0.17	8.6e-57	-0.411327	0.681	0	0.746	0	0.249	0.005	ENSG00000136247	0.917221	1
PEC.BRAIN.RNASEQ.RSID	/stornext/Bioinf/data/lab_bahlo/users/gerring.z/twas/weights//PEC.BRAIN.RNASEQ.RSID/ENSG00000158604.wgt.RDat	TMED4	7	44617493	44621886	0.14948	rs78185111	3.57	rs217370	9.77e-02	-12.16	0.1610	1263	27	enet	0.13	1.1e-40	-0.410926	0.681	0	0.985	0	0.014	0.001	ENSG00000158604	0.917221	1
PEC.BRAIN.RNASEQ.RSID	/stornext/Bioinf/data/lab_bahlo/users/gerring.z/twas/weights//PEC.BRAIN.RNASEQ.RSID/ENSG00000143061.wgt.RDat	IGSF3	1	117117031	117210375	0.10216	rs114219961	-2.87	rs58903221	8.15e-03	4.84	1.31100	824	824	bslmm	0.034	6.9e-12	0.410358	0.682	0.301	0.696	0	0.001	0.002	ENSG00000143061	0.917547	1
PEC.BRAIN.RNASEQ.RSID	/stornext/Bioinf/data/lab_bahlo/users/gerring.z/twas/weights//PEC.BRAIN.RNASEQ.RSID/ENSG00000077152.wgt.RDat	UBE2T	1	202300785	202311108	0.10209	rs9427472	-2.98	rs71635585	2.81e-02	-7.41	-0.86700	1143	34	enet	0.049	2.8e-16	0.409967	0.682	0	0.996	0	0.003	0.001	ENSG00000077152	0.917547	1
PEC.BRAIN.RNASEQ.RSID	/stornext/Bioinf/data/lab_bahlo/users/gerring.z/twas/weights//PEC.BRAIN.RNASEQ.RSID/ENSG00000237492.wgt.RDat	OR2L9P	1	248138043	248138955	0.34991	rs1538701	-3.84	rs12126459	1.13e-01	9.90	1.72400	1820	54	enet	0.18	1.3e-57	0.41013	0.682	0	0.935	0	0.06	0.005	ENSG00000237492	0.917547	1
PEC.BRAIN.RNASEQ.RSID	/stornext/Bioinf/data/lab_bahlo/users/gerring.z/twas/weights//PEC.BRAIN.RNASEQ.RSID/ENSG00000254547.wgt.RDat	RP11-738O11.13	11	55635045	55642013	0.16209	rs79523193	2.71	rs11230055	2.08e-02	-6.54	0.4160	3116	5	lasso	0.039	2.2e-13	0.40946	0.682	0	0.992	0	0.007	0.001	ENSG00000254547	0.917547	1
PEC.BRAIN.RNASEQ.RSID	/stornext/Bioinf/data/lab_bahlo/users/gerring.z/twas/weights//PEC.BRAIN.RNASEQ.RSID/ENSG00000134001.wgt.RDat	EIF2S1	14	67826714	67853233	0.04813	rs112752231	-3.37	rs76431949	2.90e-02	-6.89	-1.0380	1627	8	lasso	0.031	6.2e-11	0.409275	0.682	0	0.993	0	0.005	0.002	ENSG00000134001	0.917547	1
PEC.BRAIN.RNASEQ.RSID	/stornext/Bioinf/data/lab_bahlo/users/gerring.z/twas/weights//PEC.BRAIN.RNASEQ.RSID/ENSG00000213862.wgt.RDat	CTD-2270N23.1	15	48022341	48023132	0.02503	rs281272	4.03	rs7181576	1.52e-03	-3.25	1.2980	1017	1017	bslmm	0.0023	0.046	0.41	0.682	0.889	0.048	0.059	0.003	0.001	ENSG00000213862	0.917547	1
PEC.BRAIN.RNASEQ.RSID	/stornext/Bioinf/data/lab_bahlo/users/gerring.z/twas/weights//PEC.BRAIN.RNASEQ.RSID/ENSG00000267321.wgt.RDat	RP11-1094M14.11	17	33895139	33901811	0.12755	rs11655794	-3.21	rs75669929	2.05e-02	6.26	-0.00200	1515	1515	bslmm	0.042	4.5e-14	0.41009	0.682	0	0.994	0	0.005	0.001	ENSG00000267321	0.917547	1
PEC.BRAIN.RNASEQ.RSID	/stornext/Bioinf/data/lab_bahlo/users/gerring.z/twas/weights//PEC.BRAIN.RNASEQ.RSID/ENSG00000187231.wgt.RDat	SESTD1	2	179966419	180129517	0.18291	rs9288033	4.29	rs28838656	1.58e-01	-14.56	0.8360	1636	32	enet	0.16	2.1e-53	-0.40914	0.682	0	0.963	0	0.035	0.001	ENSG00000187231	0.917547	1
PEC.BRAIN.RNASEQ.RSID	/stornext/Bioinf/data/lab_bahlo/users/gerring.z/twas/weights//PEC.BRAIN.RNASEQ.RSID/ENSG00000273350.wgt.RDat	RP4-539M6.20	22	30816501	30816901	0.02839	rs12484778	-3.16	rs2007458	1.04e-02	-4.62	-0.410	1416	1	top1	0.01	0.00012	0.41	0.682	0.629	0.367	0.002	0.001	0	ENSG00000273350	0.917547	1
PEC.BRAIN.RNASEQ.RSID	/stornext/Bioinf/data/lab_bahlo/users/gerring.z/twas/weights//PEC.BRAIN.RNASEQ.RSID/ENSG00000114904.wgt.RDat	NEK4	3	52744800	52804965	0.32688	rs142796438	2.91	rs11714030	2.18e-01	-17.10	0.7860	1048	52	enet	0.27	5.5e-93	-0.40988	0.682	0	0.996	0	0.002	0.001	ENSG00000114904	0.917547	1
PEC.BRAIN.RNASEQ.RSID	/stornext/Bioinf/data/lab_bahlo/users/gerring.z/twas/weights//PEC.BRAIN.RNASEQ.RSID/ENSG00000163683.wgt.RDat	SMIM14	4	39547950	39640710	0.16619	rs80051645	-3.12	rs142160737	7.13e-02	-9.79	-0.2850	1706	26	enet	0.075	2.5e-24	0.4092	0.682	0	0.995	0	0.003	0.001	ENSG00000163683	0.917547	1
PEC.BRAIN.RNASEQ.RSID	/stornext/Bioinf/data/lab_bahlo/users/gerring.z/twas/weights//PEC.BRAIN.RNASEQ.RSID/ENSG00000272070.wgt.RDat	AC005618.6	5	140705777	140708924	0.06795	rs111519422	3.598	rs79225545	2.34e-02	-6.65	-0.1870	1123	1123	bslmm	0.051	7.2e-17	0.40959	0.682	0	0.993	0	0.006	0.001	ENSG00000272070	0.917547	1
PEC.BRAIN.RNASEQ.RSID	/stornext/Bioinf/data/lab_bahlo/users/gerring.z/twas/weights//PEC.BRAIN.RNASEQ.RSID/ENSG00000197146.wgt.RDat	AL133458.1	6	167357853	167360151	0.25587	rs3778395	3.38	rs16899773	3.32e-02	-6.31	0.559	1897	1897	bslmm	0.089	1e-28	-0.40949	0.682183	0	0.993	0	0.005	0.001	ENSG00000197146	0.917708	1
PEC.BRAIN.RNASEQ.RSID	/stornext/Bioinf/data/lab_bahlo/users/gerring.z/twas/weights//PEC.BRAIN.RNASEQ.RSID/ENSG00000237686.wgt.RDat	RP5-1120P11.1	6	43963460	44042389	0.20269	rs61448493	4.50	rs79708242	4.38e-02	-9.48	0.585	1261	14	enet	0.11	1.8e-34	-0.40905	0.682501	0	0.971	0	0.028	0.001	ENSG00000237686	0.917787	1
PEC.BRAIN.RNASEQ.RSID	/stornext/Bioinf/data/lab_bahlo/users/gerring.z/twas/weights//PEC.BRAIN.RNASEQ.RSID/ENSG00000214736.wgt.RDat	TOMM6	6	41755400	41757636	0.05122	rs9471640	-3.47	rs141946074	9.05e-03	-5.70	0.360	1509	2	lasso	0.015	4.7e-06	-0.40885	0.682653	0.006	0.987	0	0.006	0.001	ENSG00000214736	0.917787	1
PEC.BRAIN.RNASEQ.RSID	/stornext/Bioinf/data/lab_bahlo/users/gerring.z/twas/weights//PEC.BRAIN.RNASEQ.RSID/ENSG00000197296.wgt.RDat	FITM2	20	42931478	42939809	0.05867	rs8117538	3.08	rs6073400	4.88e-03	4.16	1.2220	1163	1163	blup	0.0098	0.00019	-0.408618	0.68282	0.782	0.215	0.002	0.001	0	ENSG00000197296	0.917787	1
PEC.BRAIN.RNASEQ.RSID	/stornext/Bioinf/data/lab_bahlo/users/gerring.z/twas/weights//PEC.BRAIN.RNASEQ.RSID/ENSG00000203668.wgt.RDat	CHML	1	241792155	241799232	0.09778	rs76835374	3.21	rs73139008	1.71e-02	-6.37	-0.04800	1667	1667	bslmm	0.033	2.2e-11	-0.408378	0.683	0	0.992	0	0.007	0.001	ENSG00000203668	0.917787	1
PEC.BRAIN.RNASEQ.RSID	/stornext/Bioinf/data/lab_bahlo/users/gerring.z/twas/weights//PEC.BRAIN.RNASEQ.RSID/ENSG00000058272.wgt.RDat	PPP1R12A	12	80167343	80329240	0.03591	rs35741356	2.88	rs35208669	2.73e-03	-3.82	1.1110	902	902	blup	0.005	0.0057	-0.40905	0.683	0.808	0.189	0.002	0	0	ENSG00000058272	0.917787	1
PEC.BRAIN.RNASEQ.RSID	/stornext/Bioinf/data/lab_bahlo/users/gerring.z/twas/weights//PEC.BRAIN.RNASEQ.RSID/ENSG00000110931.wgt.RDat	CAMKK2	12	121675497	121736111	0.34674	rs58609847	4.09	rs2686341	9.03e-02	-11.09	0.1040	1856	37	enet	0.14	8.8e-46	0.40838	0.683	0	0.932	0	0.068	0.001	ENSG00000110931	0.917787	1
PEC.BRAIN.RNASEQ.RSID	/stornext/Bioinf/data/lab_bahlo/users/gerring.z/twas/weights//PEC.BRAIN.RNASEQ.RSID/ENSG00000223509.wgt.RDat	RP11-632K20.7	15	32812049	32829127	0.26327	rs11633201	-2.59	rs11637626	1.08e-01	-11.99	-0.6188	817	8	lasso	0.12	8.4e-40	0.409	0.683	0	0.997	0	0.002	0.001	ENSG00000223509	0.917787	1
PEC.BRAIN.RNASEQ.RSID	/stornext/Bioinf/data/lab_bahlo/users/gerring.z/twas/weights//PEC.BRAIN.RNASEQ.RSID/ENSG00000198342.wgt.RDat	ZNF442	19	12460185	12476719	0.06783	rs148118488	-3.64	rs4804178	5.16e-02	-8.63	0.3690	1222	4	lasso	0.052	2.2e-17	-0.40861	0.683	0	0.993	0	0.006	0.001	ENSG00000198342	0.917787	1
PEC.BRAIN.RNASEQ.RSID	/stornext/Bioinf/data/lab_bahlo/users/gerring.z/twas/weights//PEC.BRAIN.RNASEQ.RSID/ENSG00000128656.wgt.RDat	CHN1	2	175664091	175870097	0.07044	rs72915559	3.21	rs1965235	4.09e-02	7.58	-0.4090	1284	1	top1	0.041	6.9e-14	-0.409	0.683	0	0.994	0	0.004	0.001	ENSG00000128656	0.917787	1
PEC.BRAIN.RNASEQ.RSID	/stornext/Bioinf/data/lab_bahlo/users/gerring.z/twas/weights//PEC.BRAIN.RNASEQ.RSID/ENSG00000121207.wgt.RDat	LRAT	4	155548097	155674270	0.05973	rs80291273	3.33	rs1910849	3.69e-03	-4.26	-0.7000	1553	5	lasso	0.016	2.8e-06	0.40841	0.683	0.631	0.363	0.004	0.002	0.001	ENSG00000121207	0.917787	1
PEC.BRAIN.RNASEQ.RSID	/stornext/Bioinf/data/lab_bahlo/users/gerring.z/twas/weights//PEC.BRAIN.RNASEQ.RSID/ENSG00000234224.wgt.RDat	TMEM229A	7	123670973	123673523	0.14013	rs4617080	3.79	rs28457632	7.53e-02	10.19	0.9470	1638	25	enet	0.09	3.9e-29	0.408654	0.683	0	0.981	0	0.017	0.002	ENSG00000234224	0.917787	1
PEC.BRAIN.RNASEQ.RSID	/stornext/Bioinf/data/lab_bahlo/users/gerring.z/twas/weights//PEC.BRAIN.RNASEQ.RSID/ENSG00000081377.wgt.RDat	CDC14B	9	99252523	99382125	0.1625	rs12682968	-3.91	rs10820746	1.68e-01	-13.88	0.409	1112	1	top1	0.17	6.2e-55	-0.409	0.683	0	0.99	0	0.009	0.001	ENSG00000081377	0.917787	1
PEC.BRAIN.RNASEQ.RSID	/stornext/Bioinf/data/lab_bahlo/users/gerring.z/twas/weights//PEC.BRAIN.RNASEQ.RSID/ENSG00000251520.wgt.RDat	RP11-46A10.6	1	180933647	180935045	0.02041	rs58901111	3.24	rs4652520	2.35e-04	-3.68	1.53200	1306	1306	bslmm	0.0051	0.0053	-0.407325	0.684	0.906	0.089	0.004	0	0.001	ENSG00000251520	0.918281	1
PEC.BRAIN.RNASEQ.RSID	/stornext/Bioinf/data/lab_bahlo/users/gerring.z/twas/weights//PEC.BRAIN.RNASEQ.RSID/ENSG00000101654.wgt.RDat	RNMT	18	13726659	13764557	0.0818	rs193105394	-2.95	rs9646454	0.0145	4.89	0.064	1614	48	enet	0.038	3.8e-13	-0.40716	0.684	0.099	0.898	0	0.003	0.001	ENSG00000101654	0.918281	1
PEC.BRAIN.RNASEQ.RSID	/stornext/Bioinf/data/lab_bahlo/users/gerring.z/twas/weights//PEC.BRAIN.RNASEQ.RSID/ENSG00000099622.wgt.RDat	CIRBP	19	1259384	1274879	0.02465	rs9304953	-3.31	rs113029369	1.62e-03	3.73	-1.4590	307	307	bslmm	0.0025	0.038	-0.407415	0.684	0.944	0.054	0.001	0	0	ENSG00000099622	0.918281	1
PEC.BRAIN.RNASEQ.RSID	/stornext/Bioinf/data/lab_bahlo/users/gerring.z/twas/weights//PEC.BRAIN.RNASEQ.RSID/ENSG00000162999.wgt.RDat	DUSP19	2	183943287	183964733	0.09891	rs184368707	-3.83	rs7577407	7.03e-02	9.84	0.3530	1696	45	enet	0.085	2.1e-27	-0.4064	0.684	0	0.987	0	0.012	0.001	ENSG00000162999	0.918281	1
PEC.BRAIN.RNASEQ.RSID	/stornext/Bioinf/data/lab_bahlo/users/gerring.z/twas/weights//PEC.BRAIN.RNASEQ.RSID/ENSG00000235482.wgt.RDat	RPL21P135	3	37789601	37790391	0.02397	rs139779765	3.02	rs13316553	2.43e-03	-3.40	-1.0170	1099	8	enet	0.0034	0.02	0.40652	0.684	0.931	0.067	0.002	0	0	ENSG00000235482	0.918281	1
PEC.BRAIN.RNASEQ.RSID	/stornext/Bioinf/data/lab_bahlo/users/gerring.z/twas/weights//PEC.BRAIN.RNASEQ.RSID/ENSG00000272947.wgt.RDat	RP11-71H17.9	3	124467422	124468120	0.11613	rs607784	3.71	rs2055983	1.23e-01	13.07	0.2410	1673	19	enet	0.12	5.8e-40	0.40762	0.684	0	0.99	0	0.009	0.001	ENSG00000272947	0.918281	1
PEC.BRAIN.RNASEQ.RSID	/stornext/Bioinf/data/lab_bahlo/users/gerring.z/twas/weights//PEC.BRAIN.RNASEQ.RSID/ENSG00000109775.wgt.RDat	UFSP2	4	186320694	186347139	0.56278	rs4862557	3.26	rs4861666	3.52e-01	-21.58	-0.4260	1717	88	enet	0.47	8.8e-183	0.4075	0.684	0	0.996	0	0.003	0.001	ENSG00000109775	0.918281	1
PEC.BRAIN.RNASEQ.RSID	/stornext/Bioinf/data/lab_bahlo/users/gerring.z/twas/weights//PEC.BRAIN.RNASEQ.RSID/ENSG00000109536.wgt.RDat	FRG1	4	190861943	190884359	0.08396	rs189113894	-3.49	rs13133725	7.72e-02	-10.41	-0.4000	575	575	bslmm	0.079	1.4e-25	0.40762	0.684	0	0.996	0	0.003	0.001	ENSG00000109536	0.918281	1
PEC.BRAIN.RNASEQ.RSID	/stornext/Bioinf/data/lab_bahlo/users/gerring.z/twas/weights//PEC.BRAIN.RNASEQ.RSID/ENSG00000175787.wgt.RDat	ZNF169	9	97021593	97063736	0.3791	rs10761309	3.30	rs9695761	1.17e-01	-12.51	0.597	1717	1717	bslmm	0.22	7.5e-75	0.40741	0.684	0	0.987	0	0.012	0.001	ENSG00000175787	0.918281	1
PEC.BRAIN.RNASEQ.RSID	/stornext/Bioinf/data/lab_bahlo/users/gerring.z/twas/weights//PEC.BRAIN.RNASEQ.RSID/ENSG00000123453.wgt.RDat	SARDH	9	136528682	136605077	0.2924	rs77926044	3.51	rs9409877	7.10e-02	-11.23	0.636	1727	10	lasso	0.18	6.7e-60	-0.40705	0.684	0	0.993	0	0.006	0.001	ENSG00000123453	0.918281	1
PEC.BRAIN.RNASEQ.RSID	/stornext/Bioinf/data/lab_bahlo/users/gerring.z/twas/weights//PEC.BRAIN.RNASEQ.RSID/ENSG00000096063.wgt.RDat	SRPK1	6	35800743	35889119	0.0303	rs568910670	4.18	rs35868461	3.71e-03	4.20	-0.689	1386	3	lasso	0.0061	0.0027	-0.40602	0.684731	0.751	0.203	0.034	0.009	0.002	ENSG00000096063	0.918605	1
PEC.BRAIN.RNASEQ.RSID	/stornext/Bioinf/data/lab_bahlo/users/gerring.z/twas/weights//PEC.BRAIN.RNASEQ.RSID/ENSG00000116685.wgt.RDat	KIAA2013	1	11979648	11986485	0.02377	rs2922242	-4.40	rs77455341	2.66e-04	-2.94	-0.78500	1435	1435	bslmm	0.0044	0.0087	0.406248	0.685	0.811	0.078	0.099	0.01	0.002	ENSG00000116685	0.918605	1
PEC.BRAIN.RNASEQ.RSID	/stornext/Bioinf/data/lab_bahlo/users/gerring.z/twas/weights//PEC.BRAIN.RNASEQ.RSID/ENSG00000230849.wgt.RDat	GOT2P2	1	173110239	173111489	0.08278	rs111304710	-2.83	rs1234300	4.66e-02	-8.00	-0.13600	1013	9	enet	0.05	8.9e-17	-0.405243	0.685	0	0.997	0	0.002	0.001	ENSG00000230849	0.918605	1
PEC.BRAIN.RNASEQ.RSID	/stornext/Bioinf/data/lab_bahlo/users/gerring.z/twas/weights//PEC.BRAIN.RNASEQ.RSID/ENSG00000231345.wgt.RDat	RP11-564C4.6	10	52415727	52420232	0.11299	rs140179130	-3.44	rs17497903	7.34e-02	-7.45	0.1890	1099	25	enet	0.083	6.9e-27	-0.40557	0.685	0	0.996	0	0.003	0.001	ENSG00000231345	0.918605	1
PEC.BRAIN.RNASEQ.RSID	/stornext/Bioinf/data/lab_bahlo/users/gerring.z/twas/weights//PEC.BRAIN.RNASEQ.RSID/ENSG00000110148.wgt.RDat	CCKBR	11	6280966	6293357	0.11179	rs12365992	-3.34	rs74506890	3.12e-02	6.84	-0.4050	1650	1	top1	0.031	6e-11	-0.405	0.685	0	0.994	0	0.005	0.001	ENSG00000110148	0.918605	1
PEC.BRAIN.RNASEQ.RSID	/stornext/Bioinf/data/lab_bahlo/users/gerring.z/twas/weights//PEC.BRAIN.RNASEQ.RSID/ENSG00000104142.wgt.RDat	VPS18	15	41186628	41196173	0.01414	rs138481099	2.84	rs78882589	7.55e-03	-4.33	-1.9880	1188	19	enet	0.012	5.4e-05	0.40625	0.685	0.72	0.277	0.002	0.001	0.001	ENSG00000104142	0.918605	1
PEC.BRAIN.RNASEQ.RSID	/stornext/Bioinf/data/lab_bahlo/users/gerring.z/twas/weights//PEC.BRAIN.RNASEQ.RSID/ENSG00000152475.wgt.RDat	ZNF837	19	58878985	58892427	0.06494	rs111855557	-3.84	rs11879808	1.56e-02	-5.17	0.4050	935	1	top1	0.016	3.1e-06	-0.405	0.685	0.117	0.865	0.002	0.015	0.001	ENSG00000152475	0.918605	1
PEC.BRAIN.RNASEQ.RSID	/stornext/Bioinf/data/lab_bahlo/users/gerring.z/twas/weights//PEC.BRAIN.RNASEQ.RSID/ENSG00000214595.wgt.RDat	EML6	2	54950636	55199157	0.0794	rs13021245	-2.74	rs55731249	1.61e-02	-6.67	1.0050	1812	1812	blup	0.037	7.9e-13	0.40615	0.685	0	0.995	0	0.003	0.002	ENSG00000214595	0.918605	1
PEC.BRAIN.RNASEQ.RSID	/stornext/Bioinf/data/lab_bahlo/users/gerring.z/twas/weights//PEC.BRAIN.RNASEQ.RSID/ENSG00000163617.wgt.RDat	KIAA1407	3	113682984	113775460	0.03552	rs115094024	3.52	rs114171304	3.53e-02	-6.64	-0.4060	1064	1	top1	0.035	3.5e-12	0.406	0.685	0	0.995	0	0.004	0.001	ENSG00000163617	0.918605	1
PEC.BRAIN.RNASEQ.RSID	/stornext/Bioinf/data/lab_bahlo/users/gerring.z/twas/weights//PEC.BRAIN.RNASEQ.RSID/ENSG00000155846.wgt.RDat	PPARGC1B	5	149109861	149234585	0.0435	rs66601714	-3.901	rs1038072	1.79e-02	-5.09	-0.4050	1318	1	top1	0.018	6.1e-07	0.405	0.685	0.165	0.821	0.002	0.011	0.001	ENSG00000155846	0.918605	1
PEC.BRAIN.RNASEQ.RSID	/stornext/Bioinf/data/lab_bahlo/users/gerring.z/twas/weights//PEC.BRAIN.RNASEQ.RSID/ENSG00000245910.wgt.RDat	SNHG6	8	67833919	67838633	0.02253	rs140980254	2.39	rs73693148	1.21e-02	-5.22	-0.171	746	746	blup	0.017	1.2e-06	-0.40593	0.685	0.007	0.991	0	0.001	0.001	ENSG00000245910	0.918605	1
PEC.BRAIN.RNASEQ.RSID	/stornext/Bioinf/data/lab_bahlo/users/gerring.z/twas/weights//PEC.BRAIN.RNASEQ.RSID/ENSG00000250569.wgt.RDat	NTAN1P2	8	87493983	87495231	0.02237	rs148023354	2.96	rs13279850	1.59e-02	5.02	-0.406	1689	1	top1	0.016	2.6e-06	-0.406	0.685	0.217	0.78	0.001	0.002	0.001	ENSG00000250569	0.918605	1
PEC.BRAIN.RNASEQ.RSID	/stornext/Bioinf/data/lab_bahlo/users/gerring.z/twas/weights//PEC.BRAIN.RNASEQ.RSID/ENSG00000135750.wgt.RDat	KCNK1	1	233749750	233808258	0.35899	rs10910666	-3.44	rs61824321	2.72e-01	-18.95	3.19000	2016	2016	bslmm	0.29	2.9e-99	0.404744	0.686	0	0.858	0	0.006	0.136	ENSG00000135750	0.919267	1
PEC.BRAIN.RNASEQ.RSID	/stornext/Bioinf/data/lab_bahlo/users/gerring.z/twas/weights//PEC.BRAIN.RNASEQ.RSID/ENSG00000135119.wgt.RDat	RNFT2	12	117176096	117291436	0.0651	rs150723671	-3.65	rs4767454	1.93e-02	6.60	-0.3350	1707	12	enet	0.03	1.4e-10	-0.4048	0.686	0	0.994	0	0.005	0.001	ENSG00000135119	0.919267	1
PEC.BRAIN.RNASEQ.RSID	/stornext/Bioinf/data/lab_bahlo/users/gerring.z/twas/weights//PEC.BRAIN.RNASEQ.RSID/ENSG00000136161.wgt.RDat	RCBTB2	13	49063095	49107369	0.055	rs9535093	3.22	rs12871662	1.30e-02	-5.44	1.06300	1312	10	enet	0.019	2.9e-07	-0.404437	0.686	0.007	0.987	0	0.004	0.002	ENSG00000136161	0.919267	1
PEC.BRAIN.RNASEQ.RSID	/stornext/Bioinf/data/lab_bahlo/users/gerring.z/twas/weights//PEC.BRAIN.RNASEQ.RSID/ENSG00000168124.wgt.RDat	OR1F1	16	3254247	3255188	0.02451	rs6501152	-3.66	rs224196	1.80e-04	4.24	0.5260	1320	1320	bslmm	0.0047	0.0072	0.403981	0.686	0.637	0.347	0.009	0.005	0.001	ENSG00000168124	0.919267	1
PEC.BRAIN.RNASEQ.RSID	/stornext/Bioinf/data/lab_bahlo/users/gerring.z/twas/weights//PEC.BRAIN.RNASEQ.RSID/ENSG00000205710.wgt.RDat	C17orf107	17	4802713	4806227	0.15256	rs2309383	3.90	rs11654952	2.83e-02	-7.70	-1.85200	1645	1645	bslmm	0.094	2.8e-30	0.4044	0.686	0	0.988	0	0.008	0.003	ENSG00000205710	0.919267	1
PEC.BRAIN.RNASEQ.RSID	/stornext/Bioinf/data/lab_bahlo/users/gerring.z/twas/weights//PEC.BRAIN.RNASEQ.RSID/ENSG00000168461.wgt.RDat	RAB31	18	9708162	9862548	0.1878	rs77450211	-2.98	rs4798875	0.0528	-8.94	-0.612	1928	1928	bslmm	0.063	1.2e-20	0.40394	0.686	0	0.994	0	0.004	0.001	ENSG00000168461	0.919267	1
PEC.BRAIN.RNASEQ.RSID	/stornext/Bioinf/data/lab_bahlo/users/gerring.z/twas/weights//PEC.BRAIN.RNASEQ.RSID/ENSG00000218227.wgt.RDat	RP11-889L3.1	5	177482605	177483195	0.18999	rs56082230	3.088	rs10060823	3.46e-02	8.71	-1.5440	1294	12	lasso	0.089	1.1e-28	-0.40442	0.686	0	0.994	0	0.003	0.003	ENSG00000218227	0.919267	1
PEC.BRAIN.RNASEQ.RSID	/stornext/Bioinf/data/lab_bahlo/users/gerring.z/twas/weights//PEC.BRAIN.RNASEQ.RSID/ENSG00000205583.wgt.RDat	STAG3L1	7	74988448	75024657	0.37612	rs112165876	3.01	rs794375	1.93e-01	16.34	-0.3770	872	69	enet	0.29	1.6e-98	-0.404037	0.686	0	0.997	0	0.002	0.001	ENSG00000205583	0.919267	1
PEC.BRAIN.RNASEQ.RSID	/stornext/Bioinf/data/lab_bahlo/users/gerring.z/twas/weights//PEC.BRAIN.RNASEQ.RSID/ENSG00000047579.wgt.RDat	DTNBP1	6	15523032	15663289	0.11822	rs7745876	-3.84	rs76156811	4.59e-02	8.00	0.101	1835	6	lasso	0.059	2.1e-19	-0.4033	0.686726	0	0.978	0	0.021	0.001	ENSG00000047579	0.919928	1
PEC.BRAIN.RNASEQ.RSID	/stornext/Bioinf/data/lab_bahlo/users/gerring.z/twas/weights//PEC.BRAIN.RNASEQ.RSID/ENSG00000149131.wgt.RDat	SERPING1	11	57364860	57382326	0.07512	rs185181032	3.05	rs12792698	3.45e-02	7.29	0.6410	1146	4	lasso	0.053	1.5e-17	0.40238	0.687	0	0.996	0	0.003	0.001	ENSG00000149131	0.919928	1
PEC.BRAIN.RNASEQ.RSID	/stornext/Bioinf/data/lab_bahlo/users/gerring.z/twas/weights//PEC.BRAIN.RNASEQ.RSID/ENSG00000255200.wgt.RDat	AP003068.18	11	64941588	64943941	0.1733	rs12269736	3.52	rs12800339	1.55e-01	-14.46	-0.2810	768	19	enet	0.16	5.2e-51	0.40245	0.687	0	0.993	0	0.006	0.001	ENSG00000255200	0.919928	1
PEC.BRAIN.RNASEQ.RSID	/stornext/Bioinf/data/lab_bahlo/users/gerring.z/twas/weights//PEC.BRAIN.RNASEQ.RSID/ENSG00000109917.wgt.RDat	ZNF259	11	116648436	116658766	0.08782	rs506972	3.96	rs61372904	3.15e-02	-7.54	-0.0120	1852	23	enet	0.042	3.9e-14	0.40253	0.687	0	0.989	0	0.01	0.001	ENSG00000109917	0.919928	1
PEC.BRAIN.RNASEQ.RSID	/stornext/Bioinf/data/lab_bahlo/users/gerring.z/twas/weights//PEC.BRAIN.RNASEQ.RSID/ENSG00000110851.wgt.RDat	PRDM4	12	108126643	108155049	0.04841	rs146699422	3.34	rs7350630	7.03e-04	-3.95	-0.3960	1476	1476	bslmm	0.011	5.8e-05	-0.40253	0.687	0.562	0.431	0.003	0.002	0.001	ENSG00000110851	0.919928	1
PEC.BRAIN.RNASEQ.RSID	/stornext/Bioinf/data/lab_bahlo/users/gerring.z/twas/weights//PEC.BRAIN.RNASEQ.RSID/ENSG00000132323.wgt.RDat	ILKAP	2	239079042	239112370	0.02186	rs4663872	-3.74	rs10173809	3.11e-03	3.87	-0.4030	1894	1	top1	0.0031	0.024	-0.403	0.687	0.923	0.055	0.021	0.001	0	ENSG00000132323	0.919928	1
PEC.BRAIN.RNASEQ.RSID	/stornext/Bioinf/data/lab_bahlo/users/gerring.z/twas/weights//PEC.BRAIN.RNASEQ.RSID/ENSG00000078053.wgt.RDat	AMPH	7	38423305	38671167	0.16427	rs7793892	3.19	rs17498976	3.21e-02	7.47	-0.1930	2385	2385	bslmm	0.1	1.6e-32	0.403493	0.687	0	0.99	0	0.009	0.001	ENSG00000078053	0.919928	1
PEC.BRAIN.RNASEQ.RSID	/stornext/Bioinf/data/lab_bahlo/users/gerring.z/twas/weights//PEC.BRAIN.RNASEQ.RSID/ENSG00000233176.wgt.RDat	OR7E157P	8	7449528	7450438	0.17499	rs80341537	-2.29	rs11137093	4.15e-02	-7.62	0.665	126	126	blup	0.057	1.1e-18	-0.40264	0.687	0	0.998	0	0	0.001	ENSG00000233176	0.919928	1
PEC.BRAIN.RNASEQ.RSID	/stornext/Bioinf/data/lab_bahlo/users/gerring.z/twas/weights//PEC.BRAIN.RNASEQ.RSID/ENSG00000116580.wgt.RDat	GON4L	1	155719508	155829191	0.03678	rs139537200	2.84	rs6684460	1.07e-02	2.72	0.40200	677	1	top1	0.011	9.5e-05	0.402	0.688	0.986	0.013	0.001	0	0	ENSG00000116580	0.920418	1
PEC.BRAIN.RNASEQ.RSID	/stornext/Bioinf/data/lab_bahlo/users/gerring.z/twas/weights//PEC.BRAIN.RNASEQ.RSID/ENSG00000206149.wgt.RDat	HERC2P9	15	28834638	28930410	0.43806	rs7164220	-2.59	rs398925	5.82e-02	-9.25	-0.4019	334	1	top1	0.058	3.8e-19	0.40193	0.688	0	0.998	0	0.001	0.001	ENSG00000206149	0.920418	1
PEC.BRAIN.RNASEQ.RSID	/stornext/Bioinf/data/lab_bahlo/users/gerring.z/twas/weights//PEC.BRAIN.RNASEQ.RSID/ENSG00000265443.wgt.RDat	CTD-2349P21.6	17	29053323	29054582	0.01753	rs2905787	-4.81	rs28609811	1.55e-02	-5.80	-0.89800	1043	1043	blup	0.019	2.6e-07	0.40148	0.688	0	0.295	0	0.704	0.001	ENSG00000265443	0.920418	1
PEC.BRAIN.RNASEQ.RSID	/stornext/Bioinf/data/lab_bahlo/users/gerring.z/twas/weights//PEC.BRAIN.RNASEQ.RSID/ENSG00000215447.wgt.RDat	BX322557.10	21	46707967	46711653	0.44672	rs13050113	2.94	rs2838865	6.46e-01	-29.24	0.401	1717	1	top1	0.65	2.5e-300	-0.401	0.688	0	0.995	0	0.004	0.001	ENSG00000215447	0.920418	1
PEC.BRAIN.RNASEQ.RSID	/stornext/Bioinf/data/lab_bahlo/users/gerring.z/twas/weights//PEC.BRAIN.RNASEQ.RSID/ENSG00000223768.wgt.RDat	LINC00205	21	46713200	46717269	0.48115	rs13050113	2.94	rs2838865	6.59e-01	-29.52	0.401	1709	1	top1	0.66	0	-0.401	0.688	0	0.995	0	0.004	0.001	ENSG00000223768	0.920418	1
PEC.BRAIN.RNASEQ.RSID	/stornext/Bioinf/data/lab_bahlo/users/gerring.z/twas/weights//PEC.BRAIN.RNASEQ.RSID/ENSG00000249381.wgt.RDat	LINC00500	4	139346677	139358023	0.10218	rs2912463	-3.25	rs4863780	1.16e-01	12.45	0.5710	1569	1569	bslmm	0.12	2.9e-38	0.40203	0.688	0	0.994	0	0.005	0.001	ENSG00000249381	0.920418	1
PEC.BRAIN.RNASEQ.RSID	/stornext/Bioinf/data/lab_bahlo/users/gerring.z/twas/weights//PEC.BRAIN.RNASEQ.RSID/ENSG00000248092.wgt.RDat	NNT-AS1	5	43571696	43603332	0.30658	rs34031769	3.153	rs35141306	7.94e-02	-10.45	-0.1200	1623	48	enet	0.12	2.3e-39	0.40211	0.688	0	0.996	0	0.003	0.001	ENSG00000248092	0.920418	1
PEC.BRAIN.RNASEQ.RSID	/stornext/Bioinf/data/lab_bahlo/users/gerring.z/twas/weights//PEC.BRAIN.RNASEQ.RSID/ENSG00000127948.wgt.RDat	POR	7	75528518	75616173	0.24049	rs112165876	3.01	rs62475265	6.39e-02	-9.32	0.3920	1627	1627	bslmm	0.093	4.8e-30	-0.401991	0.688	0	0.996	0	0.003	0.001	ENSG00000127948	0.920418	1
PEC.BRAIN.RNASEQ.RSID	/stornext/Bioinf/data/lab_bahlo/users/gerring.z/twas/weights//PEC.BRAIN.RNASEQ.RSID/ENSG00000272163.wgt.RDat	GS1-72M22.1	8	24769678	24772230	0.026	rs113326393	-3.65	rs196793	8.77e-03	5.29	0.402	1225	1	top1	0.0088	0.00038	0.402	0.688	0.066	0.928	0	0.004	0.001	ENSG00000272163	0.920418	1
PEC.BRAIN.RNASEQ.RSID	/stornext/Bioinf/data/lab_bahlo/users/gerring.z/twas/weights//PEC.BRAIN.RNASEQ.RSID/ENSG00000187024.wgt.RDat	PTRH1	9	130455257	130487152	0.1563	rs139427094	-2.92	rs578997	7.25e-02	9.94	-0.334	1001	7	lasso	0.1	7.6e-34	-0.40153	0.688	0	0.995	0	0.004	0.001	ENSG00000187024	0.920418	1
PEC.BRAIN.RNASEQ.RSID	/stornext/Bioinf/data/lab_bahlo/users/gerring.z/twas/weights//PEC.BRAIN.RNASEQ.RSID/ENSG00000116133.wgt.RDat	DHCR24	1	55315306	55352891	0.10028	rs10888910	-4.16	rs1971090	3.96e-02	-7.57	-0.80700	1764	9	lasso	0.051	4.5e-17	0.399612	0.689	0	0.97	0	0.028	0.001	ENSG00000116133	0.920992	1
PEC.BRAIN.RNASEQ.RSID	/stornext/Bioinf/data/lab_bahlo/users/gerring.z/twas/weights//PEC.BRAIN.RNASEQ.RSID/ENSG00000174243.wgt.RDat	DDX23	12	49223547	49246625	0.10795	rs145102814	-3.25	rs2453485	5.00e-02	-8.23	-0.4200	1257	1257	bslmm	0.063	1.5e-20	0.40061	0.689	0	0.996	0	0.003	0.001	ENSG00000174243	0.920992	1
PEC.BRAIN.RNASEQ.RSID	/stornext/Bioinf/data/lab_bahlo/users/gerring.z/twas/weights//PEC.BRAIN.RNASEQ.RSID/ENSG00000103264.wgt.RDat	FBXO31	16	87360593	87425748	0.04826	rs117614684	-3.73	rs12918167	1.59e-03	3.95	0.1740	2184	2184	bslmm	0.011	6.5e-05	0.400171	0.689	0.321	0.671	0.002	0.005	0.001	ENSG00000103264	0.920992	1
PEC.BRAIN.RNASEQ.RSID	/stornext/Bioinf/data/lab_bahlo/users/gerring.z/twas/weights//PEC.BRAIN.RNASEQ.RSID/ENSG00000177728.wgt.RDat	KIAA0195	17	73437240	73496171	0.02422	rs9915171	3.21	rs62088537	5.23e-03	4.35	-0.11700	1330	1330	blup	0.011	9.7e-05	-0.3996	0.689	0.423	0.571	0.002	0.003	0.001	ENSG00000177728	0.920992	1
PEC.BRAIN.RNASEQ.RSID	/stornext/Bioinf/data/lab_bahlo/users/gerring.z/twas/weights//PEC.BRAIN.RNASEQ.RSID/ENSG00000101745.wgt.RDat	ANKRD12	18	9136226	9285983	0.0831	rs28851295	3.58	rs34310409	0.02	6.68	-0.421	2102	2102	blup	0.035	3.9e-12	0.40032	0.689	0	0.993	0	0.006	0.001	ENSG00000101745	0.920992	1
PEC.BRAIN.RNASEQ.RSID	/stornext/Bioinf/data/lab_bahlo/users/gerring.z/twas/weights//PEC.BRAIN.RNASEQ.RSID/ENSG00000178201.wgt.RDat	VN1R1	19	57966542	57967854	0.37185	rs2108529	-3.78	rs7249882	3.78e-01	-22.40	-1.1480	1456	30	enet	0.42	8.4e-159	0.400136	0.689	0	0.986	0	0.012	0.002	ENSG00000178201	0.920992	1
PEC.BRAIN.RNASEQ.RSID	/stornext/Bioinf/data/lab_bahlo/users/gerring.z/twas/weights//PEC.BRAIN.RNASEQ.RSID/ENSG00000227725.wgt.RDat	GCOM2	4	68904262	68905368	0.14377	rs73823323	3.12	rs2319658	1.28e-01	13.05	-0.7910	1384	18	enet	0.15	1.9e-47	-0.39965	0.689	0	0.996	0	0.003	0.001	ENSG00000227725	0.920992	1
PEC.BRAIN.RNASEQ.RSID	/stornext/Bioinf/data/lab_bahlo/users/gerring.z/twas/weights//PEC.BRAIN.RNASEQ.RSID/ENSG00000248610.wgt.RDat	HSPA8P4	5	129475724	129477643	0.01844	rs255576	2.223	rs13189423	1.22e-02	-4.88	0.4000	1041	1	top1	0.012	3.5e-05	-0.4	0.689	0.348	0.649	0.001	0.001	0.001	ENSG00000248610	0.920992	1
PEC.BRAIN.RNASEQ.RSID	/stornext/Bioinf/data/lab_bahlo/users/gerring.z/twas/weights//PEC.BRAIN.RNASEQ.RSID/ENSG00000081842.wgt.RDat	PCDHA6	5	140207563	140391929	0.2759	rs34517992	-3.426	rs115070123	1.49e-01	14.44	1.7280	1051	40	enet	0.17	2.5e-54	0.4006	0.689	0	0.989	0	0.006	0.005	ENSG00000081842	0.920992	1
PEC.BRAIN.RNASEQ.RSID	/stornext/Bioinf/data/lab_bahlo/users/gerring.z/twas/weights//PEC.BRAIN.RNASEQ.RSID/ENSG00000154478.wgt.RDat	GPR26	10	125425871	125454123	0.16432	rs7090881	-4.84	rs11248633	2.56e-02	6.75	-2.7230	1700	37	enet	0.083	7.2e-27	0.39824	0.69	0	0.556	0	0.295	0.149	ENSG00000154478	0.921142	1
PEC.BRAIN.RNASEQ.RSID	/stornext/Bioinf/data/lab_bahlo/users/gerring.z/twas/weights//PEC.BRAIN.RNASEQ.RSID/ENSG00000149262.wgt.RDat	INTS4	11	77589766	77705724	0.17466	rs682324	-4.17	rs675925	3.35e-02	-9.07	-1.0240	1455	1455	bslmm	0.1	3.7e-33	-0.39939	0.69	0	0.899	0	0.099	0.002	ENSG00000149262	0.921142	1
PEC.BRAIN.RNASEQ.RSID	/stornext/Bioinf/data/lab_bahlo/users/gerring.z/twas/weights//PEC.BRAIN.RNASEQ.RSID/ENSG00000248100.wgt.RDat	RP11-709A23.1	12	27699983	27705706	0.07812	rs146780360	3.23	rs6487612	2.26e-03	4.83	0.5280	1638	1638	bslmm	0.015	4.7e-06	0.39858	0.69	0.106	0.889	0	0.004	0.001	ENSG00000248100	0.921142	1
PEC.BRAIN.RNASEQ.RSID	/stornext/Bioinf/data/lab_bahlo/users/gerring.z/twas/weights//PEC.BRAIN.RNASEQ.RSID/ENSG00000130783.wgt.RDat	CCDC62	12	123258874	123312075	0.07011	rs77765598	2.98	rs701484	4.25e-02	-7.60	-0.7210	1035	14	enet	0.054	9.1e-18	0.39827	0.69	0	0.992	0	0.006	0.001	ENSG00000130783	0.921142	1
PEC.BRAIN.RNASEQ.RSID	/stornext/Bioinf/data/lab_bahlo/users/gerring.z/twas/weights//PEC.BRAIN.RNASEQ.RSID/ENSG00000137857.wgt.RDat	DUOX1	15	45422131	45457774	0.08533	rs4774511	-3.05	rs28889270	4.92e-02	-8.33	0.3530	1167	6	lasso	0.065	2e-21	-0.39818	0.69	0	0.997	0	0.002	0.001	ENSG00000137857	0.921142	1
PEC.BRAIN.RNASEQ.RSID	/stornext/Bioinf/data/lab_bahlo/users/gerring.z/twas/weights//PEC.BRAIN.RNASEQ.RSID/ENSG00000185829.wgt.RDat	ARL17A	17	44594068	44657088	0.62815	rs72837839	4.04	rs3874943	1.67e-01	-14.94	-0.04157	936	37	enet	0.25	5.2e-83	-0.39882	0.69	0	0.96	0	0.039	0.001	ENSG00000185829	0.921142	1
PEC.BRAIN.RNASEQ.RSID	/stornext/Bioinf/data/lab_bahlo/users/gerring.z/twas/weights//PEC.BRAIN.RNASEQ.RSID/ENSG00000186481.wgt.RDat	ANKRD20A5P	18	14179096	14252139	0.0296	rs193105394	-2.95	rs4095540	0.00758	-4.55	0.399	1501	1	top1	0.0076	0.0009	-0.399	0.69	0.697	0.3	0.002	0.001	0	ENSG00000186481	0.921142	1
PEC.BRAIN.RNASEQ.RSID	/stornext/Bioinf/data/lab_bahlo/users/gerring.z/twas/weights//PEC.BRAIN.RNASEQ.RSID/ENSG00000141759.wgt.RDat	TXNL4A	18	77732867	77793949	0.1219	rs73497090	2.99	rs1077511	0.107	12.19	-0.451	1431	7	lasso	0.12	2.7e-39	-0.39859	0.69	0	0.995	0	0.004	0.001	ENSG00000141759	0.921142	1
PEC.BRAIN.RNASEQ.RSID	/stornext/Bioinf/data/lab_bahlo/users/gerring.z/twas/weights//PEC.BRAIN.RNASEQ.RSID/ENSG00000268053.wgt.RDat	CTC-344H19.6	19	46614337	46617121	0.02186	rs2311447	3.34	rs147353339	1.63e-03	4.38	0.3070	1875	1875	bslmm	0.0017	0.074	0.399047	0.69	0.176	0.819	0.001	0.004	0.001	ENSG00000268053	0.921142	1
PEC.BRAIN.RNASEQ.RSID	/stornext/Bioinf/data/lab_bahlo/users/gerring.z/twas/weights//PEC.BRAIN.RNASEQ.RSID/ENSG00000159086.wgt.RDat	PAXBP1	21	34106210	34144103	0.04041	rs2834149	-2.81	rs73198415	8.97e-03	5.38	1.101	1300	29	enet	0.018	4.9e-07	0.3989	0.69	0.041	0.953	0	0.004	0.002	ENSG00000159086	0.921142	1
PEC.BRAIN.RNASEQ.RSID	/stornext/Bioinf/data/lab_bahlo/users/gerring.z/twas/weights//PEC.BRAIN.RNASEQ.RSID/ENSG00000122678.wgt.RDat	POLM	7	44111846	44122139	0.19645	rs78185111	3.57	rs10270623	1.10e-01	12.35	0.3790	1219	1219	bslmm	0.12	4.9e-39	0.398367	0.69	0	0.987	0	0.012	0.001	ENSG00000122678	0.921142	1
PEC.BRAIN.RNASEQ.RSID	/stornext/Bioinf/data/lab_bahlo/users/gerring.z/twas/weights//PEC.BRAIN.RNASEQ.RSID/ENSG00000104415.wgt.RDat	WISP1	8	134203282	134242587	0.09029	rs939025	-4.05	rs2977548	1.05e-02	5.10	0.237	1665	1665	bslmm	0.045	4e-15	0.39948	0.69	0.022	0.969	0	0.007	0.001	ENSG00000104415	0.921142	1
PEC.BRAIN.RNASEQ.RSID	/stornext/Bioinf/data/lab_bahlo/users/gerring.z/twas/weights//PEC.BRAIN.RNASEQ.RSID/ENSG00000254973.wgt.RDat	RP11-429J17.7	8	144840323	144853992	0.07218	rs146751452	3.10	rs7828894	2.88e-02	7.52	0.436	976	3	lasso	0.036	1.6e-12	0.39918	0.69	0	0.995	0	0.004	0.001	ENSG00000254973	0.921142	1
PEC.BRAIN.RNASEQ.RSID	/stornext/Bioinf/data/lab_bahlo/users/gerring.z/twas/weights//PEC.BRAIN.RNASEQ.RSID/ENSG00000106829.wgt.RDat	TLE4	9	82186688	82341658	0.0761	rs11138190	-4.03	rs2151146	4.21e-02	7.78	-0.033	1258	2	lasso	0.042	2.5e-14	0.39897	0.69	0	0.972	0	0.027	0.001	ENSG00000106829	0.921142	1
PEC.BRAIN.RNASEQ.RSID	/stornext/Bioinf/data/lab_bahlo/users/gerring.z/twas/weights//PEC.BRAIN.RNASEQ.RSID/ENSG00000101282.wgt.RDat	RSPO4	20	939095	982907	0.13541	rs12624336	3.62	rs926825	2.14e-02	6.68	-0.0610	1614	28	enet	0.056	2e-18	0.398437	0.690308	0	0.994	0	0.005	0.001	ENSG00000101282	0.921376	1
PEC.BRAIN.RNASEQ.RSID	/stornext/Bioinf/data/lab_bahlo/users/gerring.z/twas/weights//PEC.BRAIN.RNASEQ.RSID/ENSG00000188092.wgt.RDat	GPR89B	1	147400506	147465753	0.02964	rs78250280	-3.05	rs74123746	8.13e-04	3.72	-0.15900	799	15	enet	0.0023	0.044	0.396834	0.691	0.926	0.072	0.002	0	0	ENSG00000188092	0.921376	1
PEC.BRAIN.RNASEQ.RSID	/stornext/Bioinf/data/lab_bahlo/users/gerring.z/twas/weights//PEC.BRAIN.RNASEQ.RSID/ENSG00000230461.wgt.RDat	PROX1-AS1	1	213991094	214160973	0.13709	rs2133176	3.25	rs9970073	4.74e-02	-8.14	-0.39800	1403	1	top1	0.047	7.6e-16	0.398	0.691	0	0.994	0	0.005	0.001	ENSG00000230461	0.921376	1
PEC.BRAIN.RNASEQ.RSID	/stornext/Bioinf/data/lab_bahlo/users/gerring.z/twas/weights//PEC.BRAIN.RNASEQ.RSID/ENSG00000006118.wgt.RDat	TMEM132A	11	60691935	60704631	0.09144	rs56007238	-3.15	rs541426	1.70e-02	-6.13	-1.2400	1161	22	enet	0.047	9.6e-16	-0.39758	0.691	0.001	0.994	0	0.003	0.002	ENSG00000006118	0.921376	1
PEC.BRAIN.RNASEQ.RSID	/stornext/Bioinf/data/lab_bahlo/users/gerring.z/twas/weights//PEC.BRAIN.RNASEQ.RSID/ENSG00000053702.wgt.RDat	NRIP2	12	2934514	2944710	0.14354	rs34276917	3.32	rs12822010	1.24e-01	-12.94	-0.3980	1468	1	top1	0.12	4.2e-40	0.398	0.691	0	0.993	0	0.006	0.001	ENSG00000053702	0.921376	1
PEC.BRAIN.RNASEQ.RSID	/stornext/Bioinf/data/lab_bahlo/users/gerring.z/twas/weights//PEC.BRAIN.RNASEQ.RSID/ENSG00000172766.wgt.RDat	NAA16	13	41885341	41951166	0.1116	rs9566785	-3.81	rs9532772	2.14e-02	-6.80	-1.83700	1603	1603	bslmm	0.041	7.8e-14	0.396931	0.691	0	0.975	0	0.019	0.005	ENSG00000172766	0.921376	1
PEC.BRAIN.RNASEQ.RSID	/stornext/Bioinf/data/lab_bahlo/users/gerring.z/twas/weights//PEC.BRAIN.RNASEQ.RSID/ENSG00000182512.wgt.RDat	GLRX5	14	95999840	96011061	0.16595	rs72692728	3.83	rs11628901	9.07e-02	-11.01	0.4520	1824	30	enet	0.11	3.4e-35	-0.397461	0.691	0	0.992	0	0.007	0.001	ENSG00000182512	0.921376	1
PEC.BRAIN.RNASEQ.RSID	/stornext/Bioinf/data/lab_bahlo/users/gerring.z/twas/weights//PEC.BRAIN.RNASEQ.RSID/ENSG00000169926.wgt.RDat	KLF13	15	31619058	31727868	0.15415	rs149713023	-3.37	rs11537748	7.20e-02	-9.91	-1.1240	1487	4	lasso	0.079	1.6e-25	0.39766	0.691	0	0.986	0	0.012	0.002	ENSG00000169926	0.921376	1
PEC.BRAIN.RNASEQ.RSID	/stornext/Bioinf/data/lab_bahlo/users/gerring.z/twas/weights//PEC.BRAIN.RNASEQ.RSID/ENSG00000103021.wgt.RDat	CCDC113	16	58265061	58317740	0.22988	rs11867022	3.76	rs56951299	2.46e-01	-18.10	0.3420	1962	15	lasso	0.26	2.9e-87	-0.397072	0.691	0	0.989	0	0.01	0.001	ENSG00000103021	0.921376	1
PEC.BRAIN.RNASEQ.RSID	/stornext/Bioinf/data/lab_bahlo/users/gerring.z/twas/weights//PEC.BRAIN.RNASEQ.RSID/ENSG00000170604.wgt.RDat	IRF2BP1	19	46386866	46389376	0.09536	rs537077232	3.39	rs55797612	3.53e-02	7.45	0.4150	1672	2	lasso	0.059	1.6e-19	0.398006	0.691	0	0.995	0	0.004	0.001	ENSG00000170604	0.921376	1
PEC.BRAIN.RNASEQ.RSID	/stornext/Bioinf/data/lab_bahlo/users/gerring.z/twas/weights//PEC.BRAIN.RNASEQ.RSID/ENSG00000100314.wgt.RDat	CABP7	22	30116073	30127828	0.08885	rs131257	3.96	rs71331211	3.26e-02	-7.29	0.865	1228	1228	blup	0.049	3.2e-16	0.398057	0.691	0	0.989	0	0.01	0.002	ENSG00000100314	0.921376	1
PEC.BRAIN.RNASEQ.RSID	/stornext/Bioinf/data/lab_bahlo/users/gerring.z/twas/weights//PEC.BRAIN.RNASEQ.RSID/ENSG00000266289.wgt.RDat	RP11-1C8.6	8	104395306	104396082	0.09115	rs7827695	3.74	rs3098255	6.06e-02	9.19	-0.132	1935	12	lasso	0.061	4.7e-20	-0.39804	0.691	0	0.983	0	0.016	0.001	ENSG00000266289	0.921376	1
PEC.BRAIN.RNASEQ.RSID	/stornext/Bioinf/data/lab_bahlo/users/gerring.z/twas/weights//PEC.BRAIN.RNASEQ.RSID/ENSG00000127191.wgt.RDat	TRAF2	9	139776364	139821059	0.0317	rs148845458	3.10	rs7047011	2.98e-02	6.88	0.372	727	2	lasso	0.036	2.4e-12	0.39735	0.691	0	0.997	0	0.002	0.001	ENSG00000127191	0.921376	1
PEC.BRAIN.RNASEQ.RSID	/stornext/Bioinf/data/lab_bahlo/users/gerring.z/twas/weights//PEC.BRAIN.RNASEQ.RSID/ENSG00000248485.wgt.RDat	PCP4L1	1	161228517	161255240	0.19444	rs149998225	3.81	rs4075971	5.73e-02	8.90	0.06000	1362	33	enet	0.073	8.8e-24	0.396125	0.692	0	0.994	0	0.005	0.001	ENSG00000248485	0.921504	1
PEC.BRAIN.RNASEQ.RSID	/stornext/Bioinf/data/lab_bahlo/users/gerring.z/twas/weights//PEC.BRAIN.RNASEQ.RSID/ENSG00000120337.wgt.RDat	TNFSF18	1	173009100	173020103	0.32013	rs111304710	-2.83	rs61826341	2.06e-01	16.55	-0.69300	1020	51	enet	0.26	1.1e-87	-0.39668	0.692	0	0.997	0	0.002	0.001	ENSG00000120337	0.921504	1
PEC.BRAIN.RNASEQ.RSID	/stornext/Bioinf/data/lab_bahlo/users/gerring.z/twas/weights//PEC.BRAIN.RNASEQ.RSID/ENSG00000117586.wgt.RDat	TNFSF4	1	173152873	173176452	0.03481	rs111304710	-2.83	rs4113832	2.37e-03	-3.97	-0.67900	1006	1006	bslmm	0.0051	0.0052	0.395898	0.692	0.792	0.206	0.001	0	0	ENSG00000117586	0.921504	1
PEC.BRAIN.RNASEQ.RSID	/stornext/Bioinf/data/lab_bahlo/users/gerring.z/twas/weights//PEC.BRAIN.RNASEQ.RSID/ENSG00000152910.wgt.RDat	CNTNAP4	16	76311176	76593135	0.34287	rs1909102	-3.56	rs7186240	5.88e-02	8.93	-1.5260	2220	74	enet	0.15	3.2e-48	0.396744	0.692	0	0.979	0	0.018	0.003	ENSG00000152910	0.921504	1
PEC.BRAIN.RNASEQ.RSID	/stornext/Bioinf/data/lab_bahlo/users/gerring.z/twas/weights//PEC.BRAIN.RNASEQ.RSID/ENSG00000074855.wgt.RDat	ANO8	19	17434032	17445638	0.0566	rs141591666	-3.22	rs35578411	3.19e-02	-6.66	-0.3960	1899	1	top1	0.032	3.8e-11	0.396	0.692	0	0.993	0	0.006	0.001	ENSG00000074855	0.921504	1
PEC.BRAIN.RNASEQ.RSID	/stornext/Bioinf/data/lab_bahlo/users/gerring.z/twas/weights//PEC.BRAIN.RNASEQ.RSID/ENSG00000143869.wgt.RDat	GDF7	2	20866424	20873418	0.18625	rs4971533	3.23	rs55961802	4.82e-02	-8.73	-0.3220	1318	1318	bslmm	0.073	7.2e-24	0.39585	0.692	0	0.992	0	0.007	0.001	ENSG00000143869	0.921504	1
PEC.BRAIN.RNASEQ.RSID	/stornext/Bioinf/data/lab_bahlo/users/gerring.z/twas/weights//PEC.BRAIN.RNASEQ.RSID/ENSG00000230596.wgt.RDat	AC112229.4	2	111143954	111145740	0.11417	rs62162649	-2.17	rs72828829	1.38e-02	-6.11	-0.0450	324	324	blup	0.054	7.6e-18	-0.39627	0.692	0	0.998	0	0	0.001	ENSG00000230596	0.921504	1
PEC.BRAIN.RNASEQ.RSID	/stornext/Bioinf/data/lab_bahlo/users/gerring.z/twas/weights//PEC.BRAIN.RNASEQ.RSID/ENSG00000183662.wgt.RDat	FAM19A1	3	68053359	68594776	0.07147	rs1388490	-3.65	rs4546166	2.22e-02	6.04	0.9660	2286	2286	bslmm	0.028	6.7e-10	0.39559	0.692	0	0.991	0	0.007	0.002	ENSG00000183662	0.921504	1
PEC.BRAIN.RNASEQ.RSID	/stornext/Bioinf/data/lab_bahlo/users/gerring.z/twas/weights//PEC.BRAIN.RNASEQ.RSID/ENSG00000241155.wgt.RDat	ARHGAP31-AS1	3	119033140	119041607	0.0198	rs2717268	-3.39	rs75595926	-5.00e-04	3.82	1.1950	1576	1576	blup	0.0034	0.02	0.39635	0.692	0.806	0.189	0.003	0.001	0	ENSG00000241155	0.921504	1
PEC.BRAIN.RNASEQ.RSID	/stornext/Bioinf/data/lab_bahlo/users/gerring.z/twas/weights//PEC.BRAIN.RNASEQ.RSID/ENSG00000270988.wgt.RDat	RP11-439C15.5	8	1922984	1923480	0.02311	rs4467958	-2.93	rs62476267	4.78e-04	-3.73	-0.233	1724	1724	bslmm	0.0016	0.08	0.39624	0.692	0.855	0.139	0.004	0.001	0.001	ENSG00000270988	0.921504	1
PEC.BRAIN.RNASEQ.RSID	/stornext/Bioinf/data/lab_bahlo/users/gerring.z/twas/weights//PEC.BRAIN.RNASEQ.RSID/ENSG00000254088.wgt.RDat	SLC2A3P4	8	87515820	87517290	0.02694	rs148023354	2.96	rs13281414	2.21e-02	5.78	-0.396	1692	1	top1	0.022	3.3e-08	-0.396	0.692	0.005	0.991	0	0.003	0.001	ENSG00000254088	0.921504	1
PEC.BRAIN.RNASEQ.RSID	/stornext/Bioinf/data/lab_bahlo/users/gerring.z/twas/weights//PEC.BRAIN.RNASEQ.RSID/ENSG00000188938.wgt.RDat	FAM120AOS	9	96208776	96215874	0.0639	rs11793318	3.18	rs113908100	1.31e-02	-4.99	1.756	1901	24	enet	0.023	1.3e-08	-0.39662	0.692	0.144	0.847	0.001	0.005	0.003	ENSG00000188938	0.921504	1
PEC.BRAIN.RNASEQ.RSID	/stornext/Bioinf/data/lab_bahlo/users/gerring.z/twas/weights//PEC.BRAIN.RNASEQ.RSID/ENSG00000048545.wgt.RDat	GUCA1A	6	42123144	42147794	0.27489	rs9471640	-3.88	rs1123304	1.03e-01	12.63	0.421	1366	64	enet	0.15	4.6e-48	0.39566	0.692359	0	0.993	0	0.006	0.001	ENSG00000048545	0.921504	1
PEC.BRAIN.RNASEQ.RSID	/stornext/Bioinf/data/lab_bahlo/users/gerring.z/twas/weights//PEC.BRAIN.RNASEQ.RSID/ENSG00000215883.wgt.RDat	CYB5RL	1	54638009	54665709	0.08102	rs12084880	-3.56	rs140708162	4.17e-02	-7.73	-0.61500	1414	11	enet	0.047	7.8e-16	0.394391	0.693	0	0.988	0	0.011	0.001	ENSG00000215883	0.921504	1
PEC.BRAIN.RNASEQ.RSID	/stornext/Bioinf/data/lab_bahlo/users/gerring.z/twas/weights//PEC.BRAIN.RNASEQ.RSID/ENSG00000172671.wgt.RDat	ZFAND4	10	46111043	46168228	0.17602	rs138584041	2.71	rs11528544	8.82e-02	-11.10	0.3330	1060	18	enet	0.1	1.8e-32	0.39416	0.693	0	0.997	0	0.002	0.001	ENSG00000172671	0.921504	1
PEC.BRAIN.RNASEQ.RSID	/stornext/Bioinf/data/lab_bahlo/users/gerring.z/twas/weights//PEC.BRAIN.RNASEQ.RSID/ENSG00000254498.wgt.RDat	CTD-2119L1.1	11	36717867	36719417	0.02813	rs117535321	3.45	rs9787843	-7.53e-04	-3.53	0.4560	1596	1596	blup	0.0029	0.027	0.39413	0.693	0.82	0.174	0.004	0.001	0	ENSG00000254498	0.921504	1
PEC.BRAIN.RNASEQ.RSID	/stornext/Bioinf/data/lab_bahlo/users/gerring.z/twas/weights//PEC.BRAIN.RNASEQ.RSID/ENSG00000121316.wgt.RDat	PLBD1	12	14656595	14721283	0.09297	rs61922277	4.22	rs12425606	4.14e-02	-8.18	0.1350	1594	1594	bslmm	0.047	6.9e-16	-0.39476	0.693	0	0.984	0	0.015	0.001	ENSG00000121316	0.921504	1
PEC.BRAIN.RNASEQ.RSID	/stornext/Bioinf/data/lab_bahlo/users/gerring.z/twas/weights//PEC.BRAIN.RNASEQ.RSID/ENSG00000213144.wgt.RDat	RP11-64B16.2	12	119632655	119633199	0.05454	rs2727680	-4.22	rs7303610	2.04e-02	-6.77	0.9740	1466	22	enet	0.035	5.7e-12	-0.39442	0.693	0	0.977	0	0.021	0.002	ENSG00000213144	0.921504	1
PEC.BRAIN.RNASEQ.RSID	/stornext/Bioinf/data/lab_bahlo/users/gerring.z/twas/weights//PEC.BRAIN.RNASEQ.RSID/ENSG00000049283.wgt.RDat	EPN3	17	48609904	48621111	0.19022	rs2107440	-3.24	rs2412327	1.15e-02	-6.23	0.14500	1184	37	enet	0.089	1.1e-28	-0.39471	0.693	0	0.993	0	0.003	0.003	ENSG00000049283	0.921504	1
PEC.BRAIN.RNASEQ.RSID	/stornext/Bioinf/data/lab_bahlo/users/gerring.z/twas/weights//PEC.BRAIN.RNASEQ.RSID/ENSG00000068615.wgt.RDat	REEP1	2	86441116	86565206	0.14272	rs142043028	3.68	rs2303358	4.68e-02	-8.88	0.2710	1563	1563	blup	0.088	2.1e-28	-0.39421	0.693	0	0.975	0	0.024	0.001	ENSG00000068615	0.921504	1
PEC.BRAIN.RNASEQ.RSID	/stornext/Bioinf/data/lab_bahlo/users/gerring.z/twas/weights//PEC.BRAIN.RNASEQ.RSID/ENSG00000186148.wgt.RDat	AC013271.3	2	110690738	110742667	0.32136	rs6723152	3.80	rs12477779	2.83e-02	7.36	0.1180	472	37	enet	0.11	3.6e-35	0.39521	0.693	0	0.994	0	0.005	0.001	ENSG00000186148	0.921504	1
PEC.BRAIN.RNASEQ.RSID	/stornext/Bioinf/data/lab_bahlo/users/gerring.z/twas/weights//PEC.BRAIN.RNASEQ.RSID/ENSG00000077044.wgt.RDat	DGKD	2	234263153	234380750	0.07761	rs115377744	-3.03	rs2971860	3.64e-02	-7.57	-0.6360	1622	1622	bslmm	0.045	5.3e-15	0.39509	0.693	0	0.994	0	0.004	0.001	ENSG00000077044	0.921504	1
PEC.BRAIN.RNASEQ.RSID	/stornext/Bioinf/data/lab_bahlo/users/gerring.z/twas/weights//PEC.BRAIN.RNASEQ.RSID/ENSG00000152642.wgt.RDat	GPD1L	3	32147181	32210205	0.38987	rs55734371	-3.46	rs80132608	1.87e-01	15.99	0.0850	1637	63	enet	0.32	5.4e-114	-0.39457	0.693	0	0.991	0	0.008	0.001	ENSG00000152642	0.921504	1
PEC.BRAIN.RNASEQ.RSID	/stornext/Bioinf/data/lab_bahlo/users/gerring.z/twas/weights//PEC.BRAIN.RNASEQ.RSID/ENSG00000114656.wgt.RDat	KIAA1257	3	128628709	128721533	0.21069	rs143988824	3.52	rs72977197	2.28e-02	-6.99	0.5159	1582	38	enet	0.083	5.2e-27	0.39452	0.693	0	0.993	0	0.006	0.001	ENSG00000114656	0.921504	1
PEC.BRAIN.RNASEQ.RSID	/stornext/Bioinf/data/lab_bahlo/users/gerring.z/twas/weights//PEC.BRAIN.RNASEQ.RSID/ENSG00000237978.wgt.RDat	KCNMB2-AS1	3	178244293	178655140	0.01719	rs190276406	-4.20	rs78452749	9.85e-03	-4.06	-0.3950	1789	1	lasso	0.01	0.00014	0.395	0.693	0.368	0.615	0.006	0.01	0.001	ENSG00000237978	0.921504	1
PEC.BRAIN.RNASEQ.RSID	/stornext/Bioinf/data/lab_bahlo/users/gerring.z/twas/weights//PEC.BRAIN.RNASEQ.RSID/ENSG00000095015.wgt.RDat	MAP3K1	5	56111401	56191979	0.04093	rs76384061	-3.811	rs744023	9.18e-04	4.05	0.7300	1577	1577	blup	0.0067	0.0017	-0.39524	0.693	0.426	0.56	0.005	0.007	0.001	ENSG00000095015	0.921504	1
PEC.BRAIN.RNASEQ.RSID	/stornext/Bioinf/data/lab_bahlo/users/gerring.z/twas/weights//PEC.BRAIN.RNASEQ.RSID/ENSG00000204520.wgt.RDat	MICA	6	31371356	31383092	0.40222	rs2905708	-0.943	rs2596463	0.040475	-8.46	-0.184	40	40	blup	0.12	2.4e-38	0.3952	0.693	0	0.999	0	0	0.001	ENSG00000204520	0.921504	1
PEC.BRAIN.RNASEQ.RSID	/stornext/Bioinf/data/lab_bahlo/users/gerring.z/twas/weights//PEC.BRAIN.RNASEQ.RSID/ENSG00000188186.wgt.RDat	LAMTOR4	7	99746530	99753567	0.10532	rs10231522	-3.35	rs7341389	4.29e-02	7.79	-1.1930	735	33	enet	0.056	1.5e-18	0.394997	0.693	0	0.987	0	0.011	0.002	ENSG00000188186	0.921504	1
PEC.BRAIN.RNASEQ.RSID	/stornext/Bioinf/data/lab_bahlo/users/gerring.z/twas/weights//PEC.BRAIN.RNASEQ.RSID/ENSG00000077782.wgt.RDat	FGFR1	8	38268656	38326352	0.12085	rs112572078	3.31	rs17182002	3.24e-02	6.96	0.330	1032	1032	blup	0.053	1.7e-17	-0.39489	0.693	0	0.996	0	0.003	0.001	ENSG00000077782	0.921504	1
PEC.BRAIN.RNASEQ.RSID	/stornext/Bioinf/data/lab_bahlo/users/gerring.z/twas/weights//PEC.BRAIN.RNASEQ.RSID/ENSG00000230246.wgt.RDat	SPATA31C1	9	90529408	90538572	0.1519	rs12352891	3.44	rs1815441	7.36e-02	-10.23	0.498	1654	19	enet	0.098	9.7e-32	-0.39493	0.693	0	0.993	0	0.005	0.001	ENSG00000230246	0.921504	1
PEC.BRAIN.RNASEQ.RSID	/stornext/Bioinf/data/lab_bahlo/users/gerring.z/twas/weights//PEC.BRAIN.RNASEQ.RSID/ENSG00000079277.wgt.RDat	MKNK1	1	47023090	47082515	0.09977	rs751028	2.92	rs56869893	5.07e-02	8.25	-0.39300	1217	1	top1	0.051	7e-17	-0.393	0.694	0	0.996	0	0.003	0.001	ENSG00000079277	0.921821	1
PEC.BRAIN.RNASEQ.RSID	/stornext/Bioinf/data/lab_bahlo/users/gerring.z/twas/weights//PEC.BRAIN.RNASEQ.RSID/ENSG00000246250.wgt.RDat	RP11-613D13.5	11	43851259	43902276	0.02496	rs12365900	-3.25	rs117462385	-4.93e-06	-3.88	0.1680	1425	1425	blup	0.0019	0.06	0.39385	0.694	0.873	0.122	0.004	0.001	0	ENSG00000246250	0.921821	1
PEC.BRAIN.RNASEQ.RSID	/stornext/Bioinf/data/lab_bahlo/users/gerring.z/twas/weights//PEC.BRAIN.RNASEQ.RSID/ENSG00000050820.wgt.RDat	BCAR1	16	75262928	75301951	0.09896	rs114768348	-2.89	rs7197999	2.94e-02	7.92	0.8100	1872	5	lasso	0.05	1.3e-16	0.394109	0.694	0	0.994	0	0.004	0.001	ENSG00000050820	0.921821	1
PEC.BRAIN.RNASEQ.RSID	/stornext/Bioinf/data/lab_bahlo/users/gerring.z/twas/weights//PEC.BRAIN.RNASEQ.RSID/ENSG00000073350.wgt.RDat	LLGL2	17	73521161	73571289	0.09312	rs9915171	3.21	rs62088473	2.96e-02	7.20	0.84000	1295	28	enet	0.044	1e-14	0.39377	0.694	0	0.994	0	0.005	0.001	ENSG00000073350	0.921821	1
PEC.BRAIN.RNASEQ.RSID	/stornext/Bioinf/data/lab_bahlo/users/gerring.z/twas/weights//PEC.BRAIN.RNASEQ.RSID/ENSG00000012061.wgt.RDat	ERCC1	19	45910591	45982086	0.08562	rs150549018	-3.91	rs3212971	3.27e-02	-8.01	-0.0460	1559	16	enet	0.045	3.8e-15	0.392913	0.694	0	0.992	0	0.007	0.001	ENSG00000012061	0.921821	1
PEC.BRAIN.RNASEQ.RSID	/stornext/Bioinf/data/lab_bahlo/users/gerring.z/twas/weights//PEC.BRAIN.RNASEQ.RSID/ENSG00000181027.wgt.RDat	FKRP	19	47249303	47280245	0.08396	rs11879889	3.48	rs10404836	2.70e-02	6.52	0.3930	1394	1	top1	0.027	1.1e-09	0.393	0.694	0	0.993	0	0.006	0.001	ENSG00000181027	0.921821	1
PEC.BRAIN.RNASEQ.RSID	/stornext/Bioinf/data/lab_bahlo/users/gerring.z/twas/weights//PEC.BRAIN.RNASEQ.RSID/ENSG00000134070.wgt.RDat	IRAK2	3	10206549	10285427	0.22616	rs6790235	2.99	rs4684671	7.09e-02	7.00	0.6260	1435	11	lasso	0.099	4.9e-32	0.39323	0.694	0	0.995	0	0.003	0.001	ENSG00000134070	0.921821	1
PEC.BRAIN.RNASEQ.RSID	/stornext/Bioinf/data/lab_bahlo/users/gerring.z/twas/weights//PEC.BRAIN.RNASEQ.RSID/ENSG00000248787.wgt.RDat	RP11-666A20.4	3	125626848	125629115	0.04669	rs2922172	-3.00	rs78438430	1.60e-02	6.06	0.7180	2427	2427	bslmm	0.023	2.2e-08	0.39348	0.694	0	0.992	0	0.007	0.001	ENSG00000248787	0.921821	1
PEC.BRAIN.RNASEQ.RSID	/stornext/Bioinf/data/lab_bahlo/users/gerring.z/twas/weights//PEC.BRAIN.RNASEQ.RSID/ENSG00000198515.wgt.RDat	CNGA1	4	47937994	48018689	0.19149	rs10938522	3.56	rs321620	1.81e-01	16.06	0.2300	1613	33	enet	0.24	1.5e-82	-0.39405	0.694	0	0.976	0	0.023	0.001	ENSG00000198515	0.921821	1
PEC.BRAIN.RNASEQ.RSID	/stornext/Bioinf/data/lab_bahlo/users/gerring.z/twas/weights//PEC.BRAIN.RNASEQ.RSID/ENSG00000265817.wgt.RDat	FSBP	8	95390605	95449180	0.01675	rs2623165	3.02	rs4734279	1.65e-02	4.89	0.394	1858	1	top1	0.017	1.7e-06	0.394	0.694	0.34	0.655	0.002	0.003	0.001	ENSG00000265817	0.921821	1
PEC.BRAIN.RNASEQ.RSID	/stornext/Bioinf/data/lab_bahlo/users/gerring.z/twas/weights//PEC.BRAIN.RNASEQ.RSID/ENSG00000155897.wgt.RDat	ADCY8	8	131792547	132054672	0.04267	rs71522570	3.91	rs80270850	1.59e-02	-5.88	0.625	2254	16	enet	0.019	4.1e-07	-0.39346	0.694	0.001	0.987	0	0.011	0.001	ENSG00000155897	0.921821	1
PEC.BRAIN.RNASEQ.RSID	/stornext/Bioinf/data/lab_bahlo/users/gerring.z/twas/weights//PEC.BRAIN.RNASEQ.RSID/ENSG00000167114.wgt.RDat	SLC27A4	9	131102925	131123749	0.0772	rs138761641	3.43	rs113785080	2.34e-03	-4.51	-0.705	920	19	enet	0.016	2e-06	0.394	0.694	0.581	0.414	0.002	0.002	0.001	ENSG00000167114	0.921821	1
PEC.BRAIN.RNASEQ.RSID	/stornext/Bioinf/data/lab_bahlo/users/gerring.z/twas/weights//PEC.BRAIN.RNASEQ.RSID/ENSG00000111832.wgt.RDat	RWDD1	6	116892530	116918838	0.30605	rs9387410	3.41	rs73553463	6.90e-02	10.81	0.265	1492	51	enet	0.18	1.8e-59	0.39329	0.694105	0	0.994	0	0.005	0.001	ENSG00000111832	0.921858	1
PEC.BRAIN.RNASEQ.RSID	/stornext/Bioinf/data/lab_bahlo/users/gerring.z/twas/weights//PEC.BRAIN.RNASEQ.RSID/ENSG00000213071.wgt.RDat	LPAL2	6	160874460	160932156	0.03222	rs3103351	-3.42	rs1009324	2.74e-02	6.34	0.721	1610	3	lasso	0.028	5.6e-10	0.39322	0.694155	0	0.977	0	0.021	0.001	ENSG00000213071	0.921858	1
PEC.BRAIN.RNASEQ.RSID	/stornext/Bioinf/data/lab_bahlo/users/gerring.z/twas/weights//PEC.BRAIN.RNASEQ.RSID/ENSG00000146360.wgt.RDat	GPR6	6	110299514	110301921	0.12916	rs117841446	2.97	rs7740265	6.93e-03	-6.74	-1.375	1432	16	enet	0.054	9.2e-18	-0.39211	0.694974	0	0.991	0	0.006	0.003	ENSG00000146360	0.922221	1
PEC.BRAIN.RNASEQ.RSID	/stornext/Bioinf/data/lab_bahlo/users/gerring.z/twas/weights//PEC.BRAIN.RNASEQ.RSID/ENSG00000010165.wgt.RDat	METTL13	1	171750788	171783163	0.20115	rs146394863	-3.67	rs7543608	9.34e-02	-11.94	0.56400	1472	1472	bslmm	0.16	3.3e-51	0.39228	0.695	0	0.992	0	0.007	0.001	ENSG00000010165	0.922221	1
PEC.BRAIN.RNASEQ.RSID	/stornext/Bioinf/data/lab_bahlo/users/gerring.z/twas/weights//PEC.BRAIN.RNASEQ.RSID/ENSG00000177981.wgt.RDat	ASB8	12	48541571	48574996	0.12968	rs875023	3.06	rs11168422	6.20e-02	9.48	1.1970	1783	13	lasso	0.11	2.6e-36	0.39173	0.695	0	0.994	0	0.004	0.002	ENSG00000177981	0.922221	1
PEC.BRAIN.RNASEQ.RSID	/stornext/Bioinf/data/lab_bahlo/users/gerring.z/twas/weights//PEC.BRAIN.RNASEQ.RSID/ENSG00000180730.wgt.RDat	SHISA2	13	26618735	26625169	0.0638	rs7994814	3.22	rs1109206	8.73e-03	-5.11	1.00400	1779	16	enet	0.024	9.3e-09	0.392107	0.695	0.024	0.966	0	0.007	0.002	ENSG00000180730	0.922221	1
PEC.BRAIN.RNASEQ.RSID	/stornext/Bioinf/data/lab_bahlo/users/gerring.z/twas/weights//PEC.BRAIN.RNASEQ.RSID/ENSG00000071246.wgt.RDat	VASH1	14	77228532	77249354	0.08267	rs61134365	3.60	rs8019055	3.01e-02	6.62	-0.8750	1584	1584	bslmm	0.045	3.3e-15	-0.391898	0.695	0	0.993	0	0.005	0.001	ENSG00000071246	0.922221	1
PEC.BRAIN.RNASEQ.RSID	/stornext/Bioinf/data/lab_bahlo/users/gerring.z/twas/weights//PEC.BRAIN.RNASEQ.RSID/ENSG00000266405.wgt.RDat	CBX3P2	18	2652169	2655394	0.0908	rs7228238	-3.43	rs9950227	0.0185	-5.91	-0.048	1795	29	enet	0.034	1.2e-11	0.39161	0.695	0.001	0.993	0	0.005	0.001	ENSG00000266405	0.922221	1
PEC.BRAIN.RNASEQ.RSID	/stornext/Bioinf/data/lab_bahlo/users/gerring.z/twas/weights//PEC.BRAIN.RNASEQ.RSID/ENSG00000171295.wgt.RDat	ZNF440	19	11925088	11946031	0.05841	rs57164304	-3.64	rs2677564	4.93e-02	8.34	-0.3920	1244	1	top1	0.049	2e-16	-0.392	0.695	0	0.994	0	0.005	0.001	ENSG00000171295	0.922221	1
PEC.BRAIN.RNASEQ.RSID	/stornext/Bioinf/data/lab_bahlo/users/gerring.z/twas/weights//PEC.BRAIN.RNASEQ.RSID/ENSG00000153922.wgt.RDat	CHD1	5	98190908	98262240	0.01706	rs12054753	3.379	rs326489	1.33e-02	-4.84	0.3920	1532	1	top1	0.013	1.6e-05	-0.392	0.695	0.39	0.605	0.002	0.003	0.001	ENSG00000153922	0.922221	1
PEC.BRAIN.RNASEQ.RSID	/stornext/Bioinf/data/lab_bahlo/users/gerring.z/twas/weights//PEC.BRAIN.RNASEQ.RSID/ENSG00000243695.wgt.RDat	RP11-290L7.3	9	39173791	39174510	0.0117	rs7470508	1.87	rs7032403	-2.99e-04	-3.47	-0.381	205	205	blup	0.0014	0.09	-0.39175	0.695	0.963	0.037	0	0	0	ENSG00000243695	0.922221	1
PEC.BRAIN.RNASEQ.RSID	/stornext/Bioinf/data/lab_bahlo/users/gerring.z/twas/weights//PEC.BRAIN.RNASEQ.RSID/ENSG00000164691.wgt.RDat	TAGAP	6	159455500	159466184	0.04247	rs143646199	4.02	rs3117159	2.73e-02	-6.18	0.391	2018	1	top1	0.027	9.5e-10	-0.391	0.695797	0.001	0.989	0	0.01	0.001	ENSG00000164691	0.922685	1
PEC.BRAIN.RNASEQ.RSID	/stornext/Bioinf/data/lab_bahlo/users/gerring.z/twas/weights//PEC.BRAIN.RNASEQ.RSID/ENSG00000162613.wgt.RDat	FUBP1	1	78409740	78444794	0.01836	rs141120162	-3.19	rs4316319	9.24e-05	3.33	0.46300	1268	3	lasso	0.0016	0.081	-0.390354	0.696	0.891	0.106	0.003	0	0	ENSG00000162613	0.922685	1
PEC.BRAIN.RNASEQ.RSID	/stornext/Bioinf/data/lab_bahlo/users/gerring.z/twas/weights//PEC.BRAIN.RNASEQ.RSID/ENSG00000228020.wgt.RDat	HNRNPA1P46	1	191115155	191116091	0.02239	rs7535377	-4.02	rs663836	1.06e-03	-4.31	1.64100	1479	1479	blup	0.0096	0.00021	-0.390814	0.696	0.408	0.578	0.005	0.007	0.003	ENSG00000228020	0.922685	1
PEC.BRAIN.RNASEQ.RSID	/stornext/Bioinf/data/lab_bahlo/users/gerring.z/twas/weights//PEC.BRAIN.RNASEQ.RSID/ENSG00000107560.wgt.RDat	RAB11FIP2	10	119764427	119806114	0.03859	rs853952	-3.90	rs2928128	4.94e-03	-4.39	-0.1650	1214	20	enet	0.01	0.00016	-0.39117	0.696	0.499	0.486	0.007	0.007	0.001	ENSG00000107560	0.922685	1
PEC.BRAIN.RNASEQ.RSID	/stornext/Bioinf/data/lab_bahlo/users/gerring.z/twas/weights//PEC.BRAIN.RNASEQ.RSID/ENSG00000149781.wgt.RDat	FERMT3	11	63974150	63991354	0.03796	rs12269736	3.52	rs2282491	1.66e-02	-6.25	-0.3730	886	2	lasso	0.019	2.3e-07	0.39078	0.696	0	0.98	0	0.018	0.001	ENSG00000149781	0.922685	1
PEC.BRAIN.RNASEQ.RSID	/stornext/Bioinf/data/lab_bahlo/users/gerring.z/twas/weights//PEC.BRAIN.RNASEQ.RSID/ENSG00000119715.wgt.RDat	ESRRB	14	76776957	76968178	0.09431	rs61134365	3.60	rs6574273	3.40e-02	-7.45	-0.3070	1725	43	enet	0.051	4.5e-17	0.391116	0.696	0	0.994	0	0.005	0.001	ENSG00000119715	0.922685	1
PEC.BRAIN.RNASEQ.RSID	/stornext/Bioinf/data/lab_bahlo/users/gerring.z/twas/weights//PEC.BRAIN.RNASEQ.RSID/ENSG00000242028.wgt.RDat	HYPK	15	44088340	44095241	0.04486	rs145038195	2.86	rs28583806	1.27e-02	-4.96	0.5470	515	515	bslmm	0.018	6.3e-07	0.39097	0.696	0.025	0.973	0	0.001	0.001	ENSG00000242028	0.922685	1
PEC.BRAIN.RNASEQ.RSID	/stornext/Bioinf/data/lab_bahlo/users/gerring.z/twas/weights//PEC.BRAIN.RNASEQ.RSID/ENSG00000224464.wgt.RDat	PGAM1P6	2	24095138	24095884	0.01123	rs2675360	-4.29	rs4665652	2.39e-03	3.72	-0.5480	1552	1552	blup	0.0031	0.024	-0.39106	0.696	0.485	0.092	0.35	0.066	0.008	ENSG00000224464	0.922685	1
PEC.BRAIN.RNASEQ.RSID	/stornext/Bioinf/data/lab_bahlo/users/gerring.z/twas/weights//PEC.BRAIN.RNASEQ.RSID/ENSG00000164136.wgt.RDat	IL15	4	142557752	142655140	0.10517	rs140409492	3.77	rs10001224	2.01e-02	-6.29	-0.0670	1530	1530	bslmm	0.058	4.3e-19	-0.39023	0.696	0	0.992	0	0.006	0.001	ENSG00000164136	0.922685	1
PEC.BRAIN.RNASEQ.RSID	/stornext/Bioinf/data/lab_bahlo/users/gerring.z/twas/weights//PEC.BRAIN.RNASEQ.RSID/ENSG00000002745.wgt.RDat	WNT16	7	120965421	120981158	0.09096	rs17143603	2.82	rs12706314	6.82e-02	9.83	0.1230	1583	5	lasso	0.076	1.1e-24	0.391234	0.696	0	0.996	0	0.003	0.001	ENSG00000002745	0.922685	1
PEC.BRAIN.RNASEQ.RSID	/stornext/Bioinf/data/lab_bahlo/users/gerring.z/twas/weights//PEC.BRAIN.RNASEQ.RSID/ENSG00000203797.wgt.RDat	DDO	6	110712974	110736765	0.30164	rs117841446	2.97	rs9372255	1.42e-01	14.26	-0.092	1500	17	enet	0.2	1e-66	0.39066	0.696048	0	0.992	0	0.007	0.001	ENSG00000203797	0.922685	1
PEC.BRAIN.RNASEQ.RSID	/stornext/Bioinf/data/lab_bahlo/users/gerring.z/twas/weights//PEC.BRAIN.RNASEQ.RSID/ENSG00000135341.wgt.RDat	MAP3K7	6	91223292	91296764	0.27178	rs1145760	3.86	rs61207072	1.82e-01	-15.57	-0.412	1297	44	enet	0.21	1.4e-71	0.39003	0.696516	0	0.982	0	0.017	0.001	ENSG00000135341	0.922851	1
PEC.BRAIN.RNASEQ.RSID	/stornext/Bioinf/data/lab_bahlo/users/gerring.z/twas/weights//PEC.BRAIN.RNASEQ.RSID/ENSG00000186141.wgt.RDat	POLR3C	1	145592605	145611025	0.02223	rs10910816	-3.19	rs1887806	1.30e-02	5.36	1.19700	143	143	blup	0.017	1.3e-06	0.389737	0.697	0.014	0.983	0	0.001	0.002	ENSG00000186141	0.922851	1
PEC.BRAIN.RNASEQ.RSID	/stornext/Bioinf/data/lab_bahlo/users/gerring.z/twas/weights//PEC.BRAIN.RNASEQ.RSID/ENSG00000118200.wgt.RDat	CAMSAP2	1	200708686	200829832	0.0648	rs12125295	3.27	rs7516821	3.89e-02	7.38	0.34800	1684	4	lasso	0.043	1.7e-14	0.389481	0.697	0	0.993	0	0.006	0.001	ENSG00000118200	0.922851	1
PEC.BRAIN.RNASEQ.RSID	/stornext/Bioinf/data/lab_bahlo/users/gerring.z/twas/weights//PEC.BRAIN.RNASEQ.RSID/ENSG00000223396.wgt.RDat	RPS10P7	1	201487831	201499602	0.08625	rs10920183	-3.43	rs2152106	4.97e-02	8.65	-0.34900	1383	7	lasso	0.051	6.2e-17	-0.389759	0.697	0	0.995	0	0.004	0.001	ENSG00000223396	0.922851	1
PEC.BRAIN.RNASEQ.RSID	/stornext/Bioinf/data/lab_bahlo/users/gerring.z/twas/weights//PEC.BRAIN.RNASEQ.RSID/ENSG00000232215.wgt.RDat	OR2L6P	1	248166431	248167370	0.36192	rs1538701	-3.84	rs12126459	1.28e-01	10.90	1.72400	1787	43	enet	0.2	1.5e-64	0.389341	0.697	0	0.936	0	0.06	0.005	ENSG00000232215	0.922851	1
PEC.BRAIN.RNASEQ.RSID	/stornext/Bioinf/data/lab_bahlo/users/gerring.z/twas/weights//PEC.BRAIN.RNASEQ.RSID/ENSG00000107798.wgt.RDat	LIPA	10	90973326	91174314	0.27789	rs7897230	-3.04	rs7089138	6.51e-02	9.78	0.4450	2095	17	enet	0.15	1.4e-47	-0.38874	0.697	0	0.994	0	0.005	0.001	ENSG00000107798	0.922851	1
PEC.BRAIN.RNASEQ.RSID	/stornext/Bioinf/data/lab_bahlo/users/gerring.z/twas/weights//PEC.BRAIN.RNASEQ.RSID/ENSG00000248905.wgt.RDat	FMN1	15	33057747	33486897	0.11166	rs8033631	3.38	rs4780087	2.27e-02	-5.96	-0.1180	1978	1978	bslmm	0.032	3.2e-11	-0.38977	0.697	0.002	0.991	0	0.006	0.001	ENSG00000248905	0.922851	1
PEC.BRAIN.RNASEQ.RSID	/stornext/Bioinf/data/lab_bahlo/users/gerring.z/twas/weights//PEC.BRAIN.RNASEQ.RSID/ENSG00000167182.wgt.RDat	SP2	17	45973516	46006323	0.01357	rs191977170	4.63	rs36124074	2.80e-03	-4.04	-0.18300	1304	1304	bslmm	0.0034	0.019	0.38947	0.697	0.503	0.224	0.181	0.081	0.012	ENSG00000167182	0.922851	1
PEC.BRAIN.RNASEQ.RSID	/stornext/Bioinf/data/lab_bahlo/users/gerring.z/twas/weights//PEC.BRAIN.RNASEQ.RSID/ENSG00000228209.wgt.RDat	AC073091.2	2	76485160	76486023	0.02159	rs4852396	3.58	rs2140570	2.81e-03	4.91	0.4900	1859	5	lasso	0.0068	0.0015	0.38938	0.697	0.046	0.943	0	0.009	0.002	ENSG00000228209	0.922851	1
PEC.BRAIN.RNASEQ.RSID	/stornext/Bioinf/data/lab_bahlo/users/gerring.z/twas/weights//PEC.BRAIN.RNASEQ.RSID/ENSG00000132330.wgt.RDat	SCLY	2	238969530	239008054	0.06655	rs4663872	-3.74	rs6720524	2.39e-02	-7.06	0.4390	1933	1933	bslmm	0.038	5.3e-13	0.38926	0.697	0	0.977	0	0.022	0.001	ENSG00000132330	0.922851	1
PEC.BRAIN.RNASEQ.RSID	/stornext/Bioinf/data/lab_bahlo/users/gerring.z/twas/weights//PEC.BRAIN.RNASEQ.RSID/ENSG00000249624.wgt.RDat	AP000295.9	21	34619079	34655517	0.33303	rs2834248	3.61	rs1131668	3.18e-01	20.55	0.349	1116	6	lasso	0.32	5.7e-114	0.38981	0.697	0	0.99	0	0.009	0.001	ENSG00000249624	0.922851	1
PEC.BRAIN.RNASEQ.RSID	/stornext/Bioinf/data/lab_bahlo/users/gerring.z/twas/weights//PEC.BRAIN.RNASEQ.RSID/ENSG00000164346.wgt.RDat	NSA2	5	74062817	74072737	0.56917	rs35708835	-3.479	rs16872231	6.92e-01	30.22	0.3900	1431	1	top1	0.69	0	0.39	0.697	0	0.995	0	0.004	0.001	ENSG00000164346	0.922851	1
PEC.BRAIN.RNASEQ.RSID	/stornext/Bioinf/data/lab_bahlo/users/gerring.z/twas/weights//PEC.BRAIN.RNASEQ.RSID/ENSG00000165138.wgt.RDat	ANKS6	9	101493611	101559247	0.0569	rs145963636	-4.06	rs928424	4.25e-02	7.83	-0.389	1678	1	top1	0.042	2.4e-14	-0.389	0.697	0	0.987	0	0.012	0.001	ENSG00000165138	0.922851	1
PEC.BRAIN.RNASEQ.RSID	/stornext/Bioinf/data/lab_bahlo/users/gerring.z/twas/weights//PEC.BRAIN.RNASEQ.RSID/ENSG00000256181.wgt.RDat	AP000438.4	11	63033308	63033728	0.01483	rs58957962	-3.69	rs1944086	7.06e-03	4.33	-0.4340	1144	2	lasso	0.0085	0.00047	-0.38765	0.698	0.279	0.717	0.001	0.003	0.001	ENSG00000256181	0.923418	1
PEC.BRAIN.RNASEQ.RSID	/stornext/Bioinf/data/lab_bahlo/users/gerring.z/twas/weights//PEC.BRAIN.RNASEQ.RSID/ENSG00000149273.wgt.RDat	RPS3	11	75110530	75133324	0.18065	rs139236140	-3.29	rs35378921	1.22e-01	-12.86	0.3880	1083	1	top1	0.12	1.7e-39	-0.388	0.698	0	0.993	0	0.006	0.001	ENSG00000149273	0.923418	1
PEC.BRAIN.RNASEQ.RSID	/stornext/Bioinf/data/lab_bahlo/users/gerring.z/twas/weights//PEC.BRAIN.RNASEQ.RSID/ENSG00000132204.wgt.RDat	LINC00470	18	1254384	1408345	0.0197	rs7226804	3.4	rs8084801	0.000499	3.98	0.388	1922	1	top1	0.0005	0.2	0.388	0.698	0.923	0.068	0.008	0.001	0	ENSG00000132204	0.923418	1
PEC.BRAIN.RNASEQ.RSID	/stornext/Bioinf/data/lab_bahlo/users/gerring.z/twas/weights//PEC.BRAIN.RNASEQ.RSID/ENSG00000115977.wgt.RDat	AAK1	2	69688532	69901481	0.02275	rs116780968	3.28	rs13398812	1.43e-02	4.96	-0.3880	1134	1	top1	0.014	7.7e-06	-0.388	0.698	0.267	0.729	0.001	0.002	0.001	ENSG00000115977	0.923418	1
PEC.BRAIN.RNASEQ.RSID	/stornext/Bioinf/data/lab_bahlo/users/gerring.z/twas/weights//PEC.BRAIN.RNASEQ.RSID/ENSG00000176204.wgt.RDat	LRRTM4	2	76974845	77820445	0.0468	rs11903423	5.96	rs11126621	1.68e-02	5.89	-0.3640	3285	3	lasso	0.017	9.3e-07	-0.38742	0.698	0	0.001	0.003	0.996	0	ENSG00000176204	0.923418	1
PEC.BRAIN.RNASEQ.RSID	/stornext/Bioinf/data/lab_bahlo/users/gerring.z/twas/weights//PEC.BRAIN.RNASEQ.RSID/ENSG00000173638.wgt.RDat	SLC19A1	21	46913486	46993279	0.03871	rs2839041	-3.06	rs9647238	1.17e-02	5.81	0.209	1779	7	lasso	0.021	5.2e-08	-0.38813	0.698	0.003	0.99	0	0.006	0.001	ENSG00000173638	0.923418	1
PEC.BRAIN.RNASEQ.RSID	/stornext/Bioinf/data/lab_bahlo/users/gerring.z/twas/weights//PEC.BRAIN.RNASEQ.RSID/ENSG00000174953.wgt.RDat	DHX36	3	153990335	154042286	0.03244	rs73873046	-3.11	rs9820619	1.29e-02	-5.39	-0.0870	1655	9	enet	0.021	9.6e-08	0.38802	0.698	0.007	0.985	0	0.006	0.001	ENSG00000174953	0.923418	1
PEC.BRAIN.RNASEQ.RSID	/stornext/Bioinf/data/lab_bahlo/users/gerring.z/twas/weights//PEC.BRAIN.RNASEQ.RSID/ENSG00000206077.wgt.RDat	ZDHHC11B	5	710475	767067	0.15753	rs10474882	-3.486	rs56123360	1.63e-02	6.42	0.4705	1872	1872	bslmm	0.026	1.6e-09	0.38847	0.698	0	0.992	0	0.007	0.001	ENSG00000206077	0.923418	1
PEC.BRAIN.RNASEQ.RSID	/stornext/Bioinf/data/lab_bahlo/users/gerring.z/twas/weights//PEC.BRAIN.RNASEQ.RSID/ENSG00000104219.wgt.RDat	ZDHHC2	8	17013538	17082308	0.14856	rs79892387	3.83	rs74975491	4.43e-02	9.62	-0.448	2448	2448	bslmm	0.056	2e-18	-0.38767	0.698	0	0.991	0	0.008	0.001	ENSG00000104219	0.923418	1
PEC.BRAIN.RNASEQ.RSID	/stornext/Bioinf/data/lab_bahlo/users/gerring.z/twas/weights//PEC.BRAIN.RNASEQ.RSID/ENSG00000174529.wgt.RDat	TMEM81	1	205052258	205053645	0.07626	rs6661381	-4.49	rs6664397	7.00e-02	-9.72	0.76500	1369	3	lasso	0.081	2.2e-26	-0.38722	0.699	0	0.949	0	0.05	0.001	ENSG00000174529	0.923479	1
PEC.BRAIN.RNASEQ.RSID	/stornext/Bioinf/data/lab_bahlo/users/gerring.z/twas/weights//PEC.BRAIN.RNASEQ.RSID/ENSG00000133119.wgt.RDat	RFC3	13	34392186	34540695	0.0518	rs1888046	3.52	rs9539039	2.36e-02	5.78	-0.38700	1555	1	top1	0.024	1.2e-08	-0.387	0.699	0.005	0.99	0	0.004	0.001	ENSG00000133119	0.923479	1
PEC.BRAIN.RNASEQ.RSID	/stornext/Bioinf/data/lab_bahlo/users/gerring.z/twas/weights//PEC.BRAIN.RNASEQ.RSID/ENSG00000259344.wgt.RDat	RP11-566K19.6	15	23095170	23115256	0.25305	rs57593590	2.85	rs8042574	9.63e-02	-11.41	0.5210	513	45	enet	0.14	1.6e-44	-0.38658	0.699	0	0.998	0	0.001	0.001	ENSG00000259344	0.923479	1
PEC.BRAIN.RNASEQ.RSID	/stornext/Bioinf/data/lab_bahlo/users/gerring.z/twas/weights//PEC.BRAIN.RNASEQ.RSID/ENSG00000196470.wgt.RDat	SIAH1	16	48390275	48482313	0.03705	rs62029829	2.66	rs8051016	4.52e-03	-5.26	0.3820	1033	5	lasso	0.0051	0.0055	-0.386497	0.699	0.008	0.989	0	0.002	0.001	ENSG00000196470	0.923479	1
PEC.BRAIN.RNASEQ.RSID	/stornext/Bioinf/data/lab_bahlo/users/gerring.z/twas/weights//PEC.BRAIN.RNASEQ.RSID/ENSG00000177731.wgt.RDat	FLII	17	18148150	18162230	0.01491	rs11655029	-5.01	rs7223808	4.36e-04	-3.54	0.60100	706	706	bslmm	0.0013	0.1	0.38653	0.699	0.144	0.017	0.694	0.081	0.064	ENSG00000177731	0.923479	1
PEC.BRAIN.RNASEQ.RSID	/stornext/Bioinf/data/lab_bahlo/users/gerring.z/twas/weights//PEC.BRAIN.RNASEQ.RSID/ENSG00000104835.wgt.RDat	SARS2	19	39405906	39440495	0.0244	rs545253627	2.97	rs77875289	-7.07e-04	3.27	-1.4040	1675	1675	bslmm	0.0072	0.0012	-0.386606	0.699	0.88	0.115	0.004	0.001	0	ENSG00000104835	0.923479	1
PEC.BRAIN.RNASEQ.RSID	/stornext/Bioinf/data/lab_bahlo/users/gerring.z/twas/weights//PEC.BRAIN.RNASEQ.RSID/ENSG00000271452.wgt.RDat	RP11-342K6.2	2	75897115	75897580	0.08509	rs80165840	3.11	rs2190356	4.45e-02	8.11	0.2640	1875	5	lasso	0.046	1.4e-15	0.38614	0.699	0	0.99	0	0.009	0.001	ENSG00000271452	0.923479	1
PEC.BRAIN.RNASEQ.RSID	/stornext/Bioinf/data/lab_bahlo/users/gerring.z/twas/weights//PEC.BRAIN.RNASEQ.RSID/ENSG00000128699.wgt.RDat	ORMDL1	2	190635049	190649097	0.36422	rs72915455	-3.01	rs6741074	2.63e-01	18.69	-0.3520	1261	46	enet	0.31	4.4e-110	-0.38674	0.699	0	0.996	0	0.003	0.001	ENSG00000128699	0.923479	1
PEC.BRAIN.RNASEQ.RSID	/stornext/Bioinf/data/lab_bahlo/users/gerring.z/twas/weights//PEC.BRAIN.RNASEQ.RSID/ENSG00000142192.wgt.RDat	APP	21	27252861	27543446	0.02219	rs8133607	-3.53	rs7276210	-7.52e-04	3.86	-0.021	1864	1864	bslmm	0.0004	0.22	0.38677	0.699	0.785	0.209	0.005	0.001	0	ENSG00000142192	0.923479	1
PEC.BRAIN.RNASEQ.RSID	/stornext/Bioinf/data/lab_bahlo/users/gerring.z/twas/weights//PEC.BRAIN.RNASEQ.RSID/ENSG00000156253.wgt.RDat	RWDD2B	21	30376705	30391699	0.60323	rs8127842	-5.26	rs9980192	5.76e-01	27.64	-0.039	1518	64	enet	0.64	3.9e-297	0.38684	0.699	0	0.088	0	0.912	0	ENSG00000156253	0.923479	1
PEC.BRAIN.RNASEQ.RSID	/stornext/Bioinf/data/lab_bahlo/users/gerring.z/twas/weights//PEC.BRAIN.RNASEQ.RSID/ENSG00000158163.wgt.RDat	DZIP1L	3	137780832	137834660	0.46513	rs62280628	-3.79	rs56057913	1.91e-01	-15.83	-0.3600	1136	73	enet	0.25	8.5e-83	-0.38722	0.699	0	0.99	0	0.009	0.001	ENSG00000158163	0.923479	1
PEC.BRAIN.RNASEQ.RSID	/stornext/Bioinf/data/lab_bahlo/users/gerring.z/twas/weights//PEC.BRAIN.RNASEQ.RSID/ENSG00000151014.wgt.RDat	CCRN4L	4	139936943	139966906	0.03732	rs143823694	-3.41	rs2597852	1.56e-02	5.31	0.0070	1370	3	lasso	0.019	3.4e-07	0.38694	0.699	0.014	0.975	0	0.009	0.001	ENSG00000151014	0.923479	1
PEC.BRAIN.RNASEQ.RSID	/stornext/Bioinf/data/lab_bahlo/users/gerring.z/twas/weights//PEC.BRAIN.RNASEQ.RSID/ENSG00000145907.wgt.RDat	G3BP1	5	151150606	151192346	0.07443	rs34792681	3.985	rs6896664	3.01e-02	-7.32	1.2110	1487	21	enet	0.036	2.7e-12	-0.3865	0.699	0	0.989	0	0.009	0.002	ENSG00000145907	0.923479	1
PEC.BRAIN.RNASEQ.RSID	/stornext/Bioinf/data/lab_bahlo/users/gerring.z/twas/weights//PEC.BRAIN.RNASEQ.RSID/ENSG00000027847.wgt.RDat	B4GALT7	5	177027101	177037348	0.03708	rs2544815	3.215	rs56981142	1.96e-02	-5.85	0.3870	856	1	top1	0.02	1.9e-07	-0.387	0.699	0.003	0.993	0	0.002	0.001	ENSG00000027847	0.923479	1
PEC.BRAIN.RNASEQ.RSID	/stornext/Bioinf/data/lab_bahlo/users/gerring.z/twas/weights//PEC.BRAIN.RNASEQ.RSID/ENSG00000104435.wgt.RDat	STMN2	8	80523049	80578410	0.02058	rs4740105	3.25	rs117458904	2.25e-02	5.66	-0.387	1258	1	top1	0.022	2.6e-08	-0.387	0.699	0.01	0.981	0	0.008	0.001	ENSG00000104435	0.923479	1
PEC.BRAIN.RNASEQ.RSID	/stornext/Bioinf/data/lab_bahlo/users/gerring.z/twas/weights//PEC.BRAIN.RNASEQ.RSID/ENSG00000236627.wgt.RDat	RP11-252P19.1	6	166167677	166189268	0.02612	rs221736	3.52	rs300133	7.42e-03	-4.07	-0.386	1829	1	top1	0.0074	0.001	0.386	0.699497	0.911	0.08	0.008	0.001	0	ENSG00000236627	0.923875	1
PEC.BRAIN.RNASEQ.RSID	/stornext/Bioinf/data/lab_bahlo/users/gerring.z/twas/weights//PEC.BRAIN.RNASEQ.RSID/ENSG00000117154.wgt.RDat	IGSF21	1	18434240	18704977	0.08376	rs2883733	3.67	rs999194	1.39e-02	-6.32	1.17900	1897	1897	bslmm	0.047	1.2e-15	0.384983	0.7	0	0.99	0	0.008	0.002	ENSG00000117154	0.923875	1
PEC.BRAIN.RNASEQ.RSID	/stornext/Bioinf/data/lab_bahlo/users/gerring.z/twas/weights//PEC.BRAIN.RNASEQ.RSID/ENSG00000198554.wgt.RDat	WDHD1	14	55405668	55493823	0.15324	rs192934937	-2.79	rs60805089	1.16e-01	-12.42	-0.2620	1469	22	enet	0.12	1.6e-38	0.385658	0.7	0	0.997	0	0.002	0.001	ENSG00000198554	0.923875	1
PEC.BRAIN.RNASEQ.RSID	/stornext/Bioinf/data/lab_bahlo/users/gerring.z/twas/weights//PEC.BRAIN.RNASEQ.RSID/ENSG00000267216.wgt.RDat	AC010642.1	19	58790332	58826563	0.12752	rs111855557	-3.84	rs400733	7.96e-02	11.50	-0.7920	1053	15	enet	0.098	1.3e-31	-0.385809	0.7	0	0.981	0	0.018	0.001	ENSG00000267216	0.923875	1
PEC.BRAIN.RNASEQ.RSID	/stornext/Bioinf/data/lab_bahlo/users/gerring.z/twas/weights//PEC.BRAIN.RNASEQ.RSID/ENSG00000134109.wgt.RDat	EDEM1	3	5229331	5261642	0.07394	rs7648728	3.65	rs146699627	3.00e-02	-5.66	-0.7870	1689	10	enet	0.052	3.6e-17	-0.3858	0.7	0.005	0.988	0	0.005	0.001	ENSG00000134109	0.923875	1
PEC.BRAIN.RNASEQ.RSID	/stornext/Bioinf/data/lab_bahlo/users/gerring.z/twas/weights//PEC.BRAIN.RNASEQ.RSID/ENSG00000121892.wgt.RDat	PDS5A	4	39824483	39979576	0.0991	rs2381490	3.25	rs532070	7.01e-02	9.85	-0.0510	1874	17	enet	0.075	2.8e-24	-0.38516	0.7	0	0.995	0	0.004	0.001	ENSG00000121892	0.923875	1
PEC.BRAIN.RNASEQ.RSID	/stornext/Bioinf/data/lab_bahlo/users/gerring.z/twas/weights//PEC.BRAIN.RNASEQ.RSID/ENSG00000260404.wgt.RDat	RP11-384K6.6	4	119512928	119554884	0.0995	rs10004184	-2.85	rs2389780	6.82e-02	-9.65	-0.3850	1609	1	top1	0.068	2.9e-22	0.385	0.7	0	0.993	0	0.006	0.001	ENSG00000260404	0.923875	1
PEC.BRAIN.RNASEQ.RSID	/stornext/Bioinf/data/lab_bahlo/users/gerring.z/twas/weights//PEC.BRAIN.RNASEQ.RSID/ENSG00000128573.wgt.RDat	FOXP2	7	113726382	114333827	0.07541	rs2189012	-4.83	rs56253958	2.38e-02	-6.05	0.3680	1527	1527	bslmm	0.033	2.2e-11	-0.385629	0.7	0	0.67	0	0.329	0.001	ENSG00000128573	0.923875	1
PEC.BRAIN.RNASEQ.RSID	/stornext/Bioinf/data/lab_bahlo/users/gerring.z/twas/weights//PEC.BRAIN.RNASEQ.RSID/ENSG00000272899.wgt.RDat	RP11-309L24.9	7	128510821	128512098	0.23661	rs76872290	3.27	rs67476247	8.28e-02	11.10	-1.6740	1694	38	enet	0.15	9.3e-48	-0.385421	0.7	0	0.993	0	0.003	0.004	ENSG00000272899	0.923875	1
PEC.BRAIN.RNASEQ.RSID	/stornext/Bioinf/data/lab_bahlo/users/gerring.z/twas/weights//PEC.BRAIN.RNASEQ.RSID/ENSG00000198791.wgt.RDat	CNOT7	8	17086737	17104387	0.17732	rs79892387	3.83	rs2959608	1.62e-02	6.90	0.881	2310	2310	blup	0.068	3.5e-22	-0.3847	0.7	0	0.991	0	0.008	0.001	ENSG00000198791	0.923875	1
PEC.BRAIN.RNASEQ.RSID	/stornext/Bioinf/data/lab_bahlo/users/gerring.z/twas/weights//PEC.BRAIN.RNASEQ.RSID/ENSG00000196642.wgt.RDat	RABL6	9	139702374	139735639	0.0261	rs148845458	3.10	rs2811742	1.41e-02	5.51	0.385	804	1	top1	0.014	9.3e-06	0.385	0.7	0.022	0.974	0	0.002	0.001	ENSG00000196642	0.923875	1
PEC.BRAIN.RNASEQ.RSID	/stornext/Bioinf/data/lab_bahlo/users/gerring.z/twas/weights//PEC.BRAIN.RNASEQ.RSID/ENSG00000073060.wgt.RDat	SCARB1	12	125261402	125367214	0.05649	rs12316499	3.97	rs4765624	9.98e-04	4.58	0.9700	1807	28	enet	0.013	2.2e-05	-0.38381	0.701	0.505	0.462	0.017	0.015	0.001	ENSG00000073060	0.924523	1
PEC.BRAIN.RNASEQ.RSID	/stornext/Bioinf/data/lab_bahlo/users/gerring.z/twas/weights//PEC.BRAIN.RNASEQ.RSID/ENSG00000246640.wgt.RDat	RP11-1094H24.4	17	48127713	48133103	0.06994	rs56065835	3.33	rs77225222	8.53e-03	5.85	-0.70200	1049	15	enet	0.019	2.6e-07	-0.38399	0.701	0.001	0.994	0	0.003	0.001	ENSG00000246640	0.924523	1
PEC.BRAIN.RNASEQ.RSID	/stornext/Bioinf/data/lab_bahlo/users/gerring.z/twas/weights//PEC.BRAIN.RNASEQ.RSID/ENSG00000262223.wgt.RDat	RP11-1055B8.3	17	79349801	79359160	0.20785	rs11652589	5.19	rs113687775	1.28e-01	13.06	0.38400	2049	1	top1	0.13	2.6e-41	0.384	0.701	0	0.584	0	0.415	0.001	ENSG00000262223	0.924523	1
PEC.BRAIN.RNASEQ.RSID	/stornext/Bioinf/data/lab_bahlo/users/gerring.z/twas/weights//PEC.BRAIN.RNASEQ.RSID/ENSG00000269867.wgt.RDat	CTD-2583A14.8	19	58378406	58379540	0.01784	rs111855557	-3.84	rs11084522	1.21e-03	-4.85	-0.0840	1379	5	enet	0.01	0.00013	0.3834	0.701	0.202	0.773	0.005	0.019	0.001	ENSG00000269867	0.924523	1
PEC.BRAIN.RNASEQ.RSID	/stornext/Bioinf/data/lab_bahlo/users/gerring.z/twas/weights//PEC.BRAIN.RNASEQ.RSID/ENSG00000155755.wgt.RDat	TMEM237	2	202484907	202508293	0.41604	rs55846056	3.30	rs72613728	1.05e-01	10.25	-0.5430	1229	13	lasso	0.2	1.7e-65	-0.38355	0.701	0	0.996	0	0.003	0.001	ENSG00000155755	0.924523	1
PEC.BRAIN.RNASEQ.RSID	/stornext/Bioinf/data/lab_bahlo/users/gerring.z/twas/weights//PEC.BRAIN.RNASEQ.RSID/ENSG00000168306.wgt.RDat	ACOX2	3	58490863	58523046	0.05407	rs138305028	-3.38	rs61595191	3.96e-03	5.30	0.2540	1339	17	enet	0.03	1.2e-10	0.38343	0.701	0.028	0.967	0	0.003	0.001	ENSG00000168306	0.924523	1
PEC.BRAIN.RNASEQ.RSID	/stornext/Bioinf/data/lab_bahlo/users/gerring.z/twas/weights//PEC.BRAIN.RNASEQ.RSID/ENSG00000214870.wgt.RDat	AC004540.5	7	26438213	26538594	0.81406	rs117497478	2.81	rs1229664	5.48e-01	-27.38	-0.1170	1586	52	enet	0.62	6.6e-276	0.384533	0.701	0	0.996	0	0.003	0.001	ENSG00000214870	0.924523	1
PEC.BRAIN.RNASEQ.RSID	/stornext/Bioinf/data/lab_bahlo/users/gerring.z/twas/weights//PEC.BRAIN.RNASEQ.RSID/ENSG00000235106.wgt.RDat	LINC00094	9	136890561	136899788	0.1502	rs7860818	-3.16	rs379471	9.28e-02	-11.66	1.388	1732	1732	bslmm	0.11	7.6e-37	-0.38428	0.701	0	0.992	0	0.006	0.003	ENSG00000235106	0.924523	1
PEC.BRAIN.RNASEQ.RSID	/stornext/Bioinf/data/lab_bahlo/users/gerring.z/twas/weights//PEC.BRAIN.RNASEQ.RSID/ENSG00000254579.wgt.RDat	RP11-407P18.1	11	40466854	40468691	0.01089	rs116990648	-2.86	rs7940000	2.83e-03	-4.65	0.4070	1289	2	lasso	0.0041	0.011	-0.38301	0.702	0.116	0.88	0	0.003	0.001	ENSG00000254579	0.924641	1
PEC.BRAIN.RNASEQ.RSID	/stornext/Bioinf/data/lab_bahlo/users/gerring.z/twas/weights//PEC.BRAIN.RNASEQ.RSID/ENSG00000185033.wgt.RDat	SEMA4B	15	90703836	90772911	0.05355	rs11638839	3.18	rs8025721	8.11e-03	-5.92	0.0650	1566	9	enet	0.018	7.4e-07	0.38315	0.702	0.001	0.994	0	0.004	0.001	ENSG00000185033	0.924641	1
PEC.BRAIN.RNASEQ.RSID	/stornext/Bioinf/data/lab_bahlo/users/gerring.z/twas/weights//PEC.BRAIN.RNASEQ.RSID/ENSG00000090372.wgt.RDat	STRN4	19	47222764	47250251	0.033	rs11879889	3.48	rs314659	1.07e-02	-5.02	-0.3830	1415	1	top1	0.011	9.8e-05	0.383	0.702	0.217	0.775	0.001	0.005	0.001	ENSG00000090372	0.924641	1
PEC.BRAIN.RNASEQ.RSID	/stornext/Bioinf/data/lab_bahlo/users/gerring.z/twas/weights//PEC.BRAIN.RNASEQ.RSID/ENSG00000126457.wgt.RDat	PRMT1	19	50179043	50192286	0.04588	rs77017066	3.27	rs113859353	3.01e-02	6.42	-0.4950	1191	8	enet	0.032	4.8e-11	-0.383091	0.702	0	0.994	0	0.005	0.001	ENSG00000126457	0.924641	1
PEC.BRAIN.RNASEQ.RSID	/stornext/Bioinf/data/lab_bahlo/users/gerring.z/twas/weights//PEC.BRAIN.RNASEQ.RSID/ENSG00000151692.wgt.RDat	RNF144A	2	7057523	7208417	0.06273	rs189024616	-5.24	rs391109	1.81e-03	4.23	-0.2140	1703	1703	bslmm	0.011	7.9e-05	0.38269	0.702	0.41	0.112	0.369	0.101	0.009	ENSG00000151692	0.924641	1
PEC.BRAIN.RNASEQ.RSID	/stornext/Bioinf/data/lab_bahlo/users/gerring.z/twas/weights//PEC.BRAIN.RNASEQ.RSID/ENSG00000178602.wgt.RDat	OTOS	2	241078446	241083979	0.13066	rs6748055	-4.67	rs12618815	7.58e-02	-10.20	0.7060	2249	2249	bslmm	0.079	1.7e-25	-0.38308	0.702	0	0.939	0	0.06	0.001	ENSG00000178602	0.924641	1
PEC.BRAIN.RNASEQ.RSID	/stornext/Bioinf/data/lab_bahlo/users/gerring.z/twas/weights//PEC.BRAIN.RNASEQ.RSID/ENSG00000222018.wgt.RDat	AP000322.54	21	35772615	35773370	0.11322	rs743392	-3.30	rs13047294	6.36e-02	9.37	1.082	1297	29	enet	0.074	3.3e-24	0.38307	0.702	0	0.993	0	0.005	0.002	ENSG00000222018	0.924641	1
PEC.BRAIN.RNASEQ.RSID	/stornext/Bioinf/data/lab_bahlo/users/gerring.z/twas/weights//PEC.BRAIN.RNASEQ.RSID/ENSG00000144847.wgt.RDat	IGSF11	3	118619404	118864915	0.07073	rs9848730	3.72	rs12485923	1.22e-02	6.09	0.5850	1943	1943	bslmm	0.04	1.5e-13	0.38305	0.702	0	0.981	0	0.018	0.001	ENSG00000144847	0.924641	1
PEC.BRAIN.RNASEQ.RSID	/stornext/Bioinf/data/lab_bahlo/users/gerring.z/twas/weights//PEC.BRAIN.RNASEQ.RSID/ENSG00000164342.wgt.RDat	TLR3	4	186990306	187009223	0.08333	rs4862557	3.26	rs6817329	6.41e-03	5.14	-0.3160	1838	13	enet	0.02	2e-07	-0.38278	0.702	0.068	0.928	0	0.003	0.001	ENSG00000164342	0.924641	1
PEC.BRAIN.RNASEQ.RSID	/stornext/Bioinf/data/lab_bahlo/users/gerring.z/twas/weights//PEC.BRAIN.RNASEQ.RSID/ENSG00000249335.wgt.RDat	CTC-340D7.1	5	68128412	68257985	0.07064	rs13172477	3.142	rs6888622	4.08e-02	7.89	-1.2810	1352	1352	blup	0.049	3.1e-16	-0.38305	0.702	0	0.994	0	0.004	0.002	ENSG00000249335	0.924641	1
PEC.BRAIN.RNASEQ.RSID	/stornext/Bioinf/data/lab_bahlo/users/gerring.z/twas/weights//PEC.BRAIN.RNASEQ.RSID/ENSG00000171243.wgt.RDat	SOSTDC1	7	16501106	16570205	0.29909	rs2189735	2.77	rs56295311	9.98e-02	13.16	1.2430	1802	38	enet	0.2	1.5e-67	0.382606	0.702	0	0.994	0	0.004	0.002	ENSG00000171243	0.924641	1
PEC.BRAIN.RNASEQ.RSID	/stornext/Bioinf/data/lab_bahlo/users/gerring.z/twas/weights//PEC.BRAIN.RNASEQ.RSID/ENSG00000071462.wgt.RDat	WBSCR22	7	73097355	73119491	0.10301	rs73137079	-3.39	rs13247328	2.90e-02	8.13	0.1140	937	10	lasso	0.068	2.7e-22	0.38267	0.702	0	0.997	0	0.002	0.001	ENSG00000071462	0.924641	1
PEC.BRAIN.RNASEQ.RSID	/stornext/Bioinf/data/lab_bahlo/users/gerring.z/twas/weights//PEC.BRAIN.RNASEQ.RSID/ENSG00000182851.wgt.RDat	GPIHBP1	8	144295068	144299044	0.30586	rs72693085	-3.12	rs13261822	1.83e-01	15.49	-0.247	1855	11	lasso	0.22	1.9e-74	-0.38286	0.702	0	0.993	0	0.006	0.001	ENSG00000182851	0.924641	1
PEC.BRAIN.RNASEQ.RSID	/stornext/Bioinf/data/lab_bahlo/users/gerring.z/twas/weights//PEC.BRAIN.RNASEQ.RSID/ENSG00000235698.wgt.RDat	PA2G4P2	20	12360704	12361903	0.02367	rs75928211	-3.67	rs2206803	2.28e-03	-4.10	0.3790	1650	2	lasso	0.0068	0.0015	-0.382	0.702461	0.79	0.192	0.014	0.003	0.001	ENSG00000235698	0.924641	1
PEC.BRAIN.RNASEQ.RSID	/stornext/Bioinf/data/lab_bahlo/users/gerring.z/twas/weights//PEC.BRAIN.RNASEQ.RSID/ENSG00000171867.wgt.RDat	PRNP	20	4666882	4682236	0.03146	rs78254377	4.16	rs6052789	6.39e-04	4.34	-2.3040	1708	1708	blup	0.0045	0.0082	-0.381708	0.702678	0.496	0.489	0.005	0.005	0.005	ENSG00000171867	0.924641	1
PEC.BRAIN.RNASEQ.RSID	/stornext/Bioinf/data/lab_bahlo/users/gerring.z/twas/weights//PEC.BRAIN.RNASEQ.RSID/ENSG00000158156.wgt.RDat	XKR8	1	28285973	28294607	0.06713	rs149268371	3.44	rs12031718	2.54e-02	-6.01	-0.75200	1021	1021	bslmm	0.029	2.8e-10	0.381274	0.703	0.001	0.99	0	0.007	0.001	ENSG00000158156	0.924641	1
PEC.BRAIN.RNASEQ.RSID	/stornext/Bioinf/data/lab_bahlo/users/gerring.z/twas/weights//PEC.BRAIN.RNASEQ.RSID/ENSG00000242125.wgt.RDat	SNHG3	1	28832492	28837404	0.06087	rs115878342	3.25	rs188601503	1.41e-02	5.63	-0.38100	1243	1	top1	0.014	9.3e-06	-0.381	0.703	0.012	0.973	0	0.014	0.001	ENSG00000242125	0.924641	1
PEC.BRAIN.RNASEQ.RSID	/stornext/Bioinf/data/lab_bahlo/users/gerring.z/twas/weights//PEC.BRAIN.RNASEQ.RSID/ENSG00000187801.wgt.RDat	ZFP69B	1	40915774	40929390	0.02941	rs569159	-3.79	rs3817925	3.32e-04	4.32	-0.10600	1456	19	enet	0.016	2.6e-06	-0.380846	0.703	0.706	0.239	0.039	0.013	0.002	ENSG00000187801	0.924641	1
PEC.BRAIN.RNASEQ.RSID	/stornext/Bioinf/data/lab_bahlo/users/gerring.z/twas/weights//PEC.BRAIN.RNASEQ.RSID/ENSG00000096717.wgt.RDat	SIRT1	10	69644427	69678147	0.0643	rs183640113	-3.49	rs2485677	3.81e-02	7.50	-0.7520	1556	34	enet	0.039	3.4e-13	0.38137	0.703	0	0.989	0	0.01	0.001	ENSG00000096717	0.924641	1
PEC.BRAIN.RNASEQ.RSID	/stornext/Bioinf/data/lab_bahlo/users/gerring.z/twas/weights//PEC.BRAIN.RNASEQ.RSID/ENSG00000110455.wgt.RDat	ACCS	11	44087475	44105772	0.53832	rs12365900	-3.25	rs7928485	1.96e-01	16.74	0.6860	1507	88	enet	0.41	7.2e-155	-0.38125	0.703	0	0.993	0	0.006	0.001	ENSG00000110455	0.924641	1
PEC.BRAIN.RNASEQ.RSID	/stornext/Bioinf/data/lab_bahlo/users/gerring.z/twas/weights//PEC.BRAIN.RNASEQ.RSID/ENSG00000136169.wgt.RDat	SETDB2	13	50018429	50069138	0.2255	rs7322027	-3.39	rs7982297	1.49e-01	13.60	2.25100	1380	1380	bslmm	0.15	4.8e-50	0.381087	0.703	0	0.982	0	0.005	0.012	ENSG00000136169	0.924641	1
PEC.BRAIN.RNASEQ.RSID	/stornext/Bioinf/data/lab_bahlo/users/gerring.z/twas/weights//PEC.BRAIN.RNASEQ.RSID/ENSG00000197406.wgt.RDat	DIO3	14	102027688	102029789	0.02364	rs1746584	4.55	rs79183816	1.36e-03	-3.71	1.1550	1453	1453	bslmm	0.0038	0.014	-0.380761	0.703	0.745	0.203	0.039	0.011	0.001	ENSG00000197406	0.924641	1
PEC.BRAIN.RNASEQ.RSID	/stornext/Bioinf/data/lab_bahlo/users/gerring.z/twas/weights//PEC.BRAIN.RNASEQ.RSID/ENSG00000178741.wgt.RDat	COX5A	15	75212132	75230509	0.02336	rs12914662	3.48	rs8025890	1.03e-02	4.71	-0.7760	879	5	enet	0.011	7.5e-05	-0.38183	0.703	0.119	0.876	0.001	0.004	0.001	ENSG00000178741	0.924641	1
PEC.BRAIN.RNASEQ.RSID	/stornext/Bioinf/data/lab_bahlo/users/gerring.z/twas/weights//PEC.BRAIN.RNASEQ.RSID/ENSG00000263335.wgt.RDat	AF001548.5	16	15820531	15826850	0.28323	rs145883517	-3.80	rs12596141	2.98e-01	19.87	0.4610	1181	1181	bslmm	0.3	5.1e-105	0.381049	0.703	0	0.988	0	0.011	0.001	ENSG00000263335	0.924641	1
PEC.BRAIN.RNASEQ.RSID	/stornext/Bioinf/data/lab_bahlo/users/gerring.z/twas/weights//PEC.BRAIN.RNASEQ.RSID/ENSG00000142556.wgt.RDat	ZNF614	19	52516018	52533493	0.10425	rs4458121	3.20	rs61287503	6.25e-02	-9.54	-0.5280	2252	8	lasso	0.075	2.7e-24	0.381215	0.703	0	0.99	0	0.009	0.001	ENSG00000142556	0.924641	1
PEC.BRAIN.RNASEQ.RSID	/stornext/Bioinf/data/lab_bahlo/users/gerring.z/twas/weights//PEC.BRAIN.RNASEQ.RSID/ENSG00000175772.wgt.RDat	AC112229.7	2	111132715	111142019	0.53865	rs62162649	-2.17	rs13430683	3.63e-02	-9.57	-0.0562	316	72	enet	0.16	1.1e-50	0.38165	0.703	0	0.999	0	0	0.001	ENSG00000175772	0.924641	1
PEC.BRAIN.RNASEQ.RSID	/stornext/Bioinf/data/lab_bahlo/users/gerring.z/twas/weights//PEC.BRAIN.RNASEQ.RSID/ENSG00000120742.wgt.RDat	SERP1	3	150259781	150321015	0.35291	rs35455504	3.82	rs6440683	2.20e-01	17.25	0.8450	1298	42	enet	0.28	1.8e-97	0.3812	0.703	0	0.983	0	0.015	0.001	ENSG00000120742	0.924641	1
PEC.BRAIN.RNASEQ.RSID	/stornext/Bioinf/data/lab_bahlo/users/gerring.z/twas/weights//PEC.BRAIN.RNASEQ.RSID/ENSG00000073803.wgt.RDat	MAP3K13	3	185000729	185206885	0.02725	rs9821030	3.62	rs77932195	-7.58e-04	-3.25	-0.5400	1441	1441	bslmm	0.00039	0.22	0.38121	0.703	0.875	0.114	0.01	0.001	0	ENSG00000073803	0.924641	1
PEC.BRAIN.RNASEQ.RSID	/stornext/Bioinf/data/lab_bahlo/users/gerring.z/twas/weights//PEC.BRAIN.RNASEQ.RSID/ENSG00000272745.wgt.RDat	RP5-1007H16.1	7	7659503	7660174	0.02565	rs138972626	-3.06	rs77355089	1.14e-02	5.48	-0.3810	2088	1	top1	0.011	6.1e-05	-0.381	0.703	0.027	0.968	0	0.005	0.001	ENSG00000272745	0.924641	1
PEC.BRAIN.RNASEQ.RSID	/stornext/Bioinf/data/lab_bahlo/users/gerring.z/twas/weights//PEC.BRAIN.RNASEQ.RSID/ENSG00000273270.wgt.RDat	RP11-212P7.2	7	128164070	128171123	0.14736	rs322776	-4.68	rs10229874	2.69e-01	-19.08	-0.6970	1558	74	enet	0.29	4.3e-99	0.381241	0.703	0	0.707	0	0.292	0.001	ENSG00000273270	0.924641	1
PEC.BRAIN.RNASEQ.RSID	/stornext/Bioinf/data/lab_bahlo/users/gerring.z/twas/weights//PEC.BRAIN.RNASEQ.RSID/ENSG00000216819.wgt.RDat	TUBB2BP1	6	3177278	3179998	0.08357	rs9503650	-3.18	rs9328143	3.53e-02	-7.59	0.591	1582	7	lasso	0.044	1.1e-14	-0.38032	0.70371	0	0.995	0	0.004	0.001	ENSG00000216819	0.925203	1
PEC.BRAIN.RNASEQ.RSID	/stornext/Bioinf/data/lab_bahlo/users/gerring.z/twas/weights//PEC.BRAIN.RNASEQ.RSID/ENSG00000121690.wgt.RDat	DEPDC7	11	33037410	33055128	0.05369	rs76547171	3.78	rs1033716	5.58e-04	-4.30	0.4540	1591	1591	blup	0.014	8.9e-06	0.37952	0.704	0.172	0.816	0.002	0.008	0.001	ENSG00000121690	0.925203	1
PEC.BRAIN.RNASEQ.RSID	/stornext/Bioinf/data/lab_bahlo/users/gerring.z/twas/weights//PEC.BRAIN.RNASEQ.RSID/ENSG00000134444.wgt.RDat	KIAA1468	18	59854491	59974355	0.0606	rs12454932	-4.03	rs7232010	0.0219	6.72	0.372	1890	1890	bslmm	0.036	2.3e-12	0.37971	0.704	0	0.956	0	0.043	0.001	ENSG00000134444	0.925203	1
PEC.BRAIN.RNASEQ.RSID	/stornext/Bioinf/data/lab_bahlo/users/gerring.z/twas/weights//PEC.BRAIN.RNASEQ.RSID/ENSG00000138078.wgt.RDat	PREPL	2	44543420	44589001	0.03819	rs17031776	-4.44	rs112533309	2.36e-02	-6.01	1.5490	1478	1	lasso	0.024	1.1e-08	0.38	0.704	0	0.799	0	0.198	0.003	ENSG00000138078	0.925203	1
PEC.BRAIN.RNASEQ.RSID	/stornext/Bioinf/data/lab_bahlo/users/gerring.z/twas/weights//PEC.BRAIN.RNASEQ.RSID/ENSG00000115073.wgt.RDat	ACTR1B	2	98272431	98280570	0.16194	rs115652492	-3.89	rs7589964	2.72e-02	-6.52	-0.7540	530	11	enet	0.064	5.1e-21	-0.38043	0.704	0	0.983	0	0.016	0.001	ENSG00000115073	0.925203	1
PEC.BRAIN.RNASEQ.RSID	/stornext/Bioinf/data/lab_bahlo/users/gerring.z/twas/weights//PEC.BRAIN.RNASEQ.RSID/ENSG00000125046.wgt.RDat	SSUH2	3	8661086	8786726	0.07231	rs2669985	-2.82	rs604360	1.60e-02	5.84	1.6430	1763	36	enet	0.027	9.2e-10	0.38024	0.704	0.001	0.991	0	0.004	0.004	ENSG00000125046	0.925203	1
PEC.BRAIN.RNASEQ.RSID	/stornext/Bioinf/data/lab_bahlo/users/gerring.z/twas/weights//PEC.BRAIN.RNASEQ.RSID/ENSG00000271192.wgt.RDat	RP4-555D20.3	3	44038388	44038935	0.02144	rs12630752	-5.72	rs76782129	1.14e-03	3.79	-1.8740	1104	1104	blup	0.0029	0.027	-0.38031	0.704	0.034	0.008	0.759	0.184	0.015	ENSG00000271192	0.925203	1
PEC.BRAIN.RNASEQ.RSID	/stornext/Bioinf/data/lab_bahlo/users/gerring.z/twas/weights//PEC.BRAIN.RNASEQ.RSID/ENSG00000271815.wgt.RDat	CTD-2235C13.3	5	74659585	74660067	0.07345	rs35708835	-3.479	rs72633968	7.11e-02	-10.55	0.1440	1310	12	lasso	0.084	4.6e-27	-0.38024	0.704	0	0.994	0	0.005	0.001	ENSG00000271815	0.925203	1
PEC.BRAIN.RNASEQ.RSID	/stornext/Bioinf/data/lab_bahlo/users/gerring.z/twas/weights//PEC.BRAIN.RNASEQ.RSID/ENSG00000105926.wgt.RDat	MPP6	7	24612887	24733812	0.14603	rs7788682	-3.00	rs12669044	1.40e-02	-6.59	-0.2060	1902	29	enet	0.046	1.4e-15	0.379617	0.704	0	0.995	0	0.004	0.001	ENSG00000105926	0.925203	1
PEC.BRAIN.RNASEQ.RSID	/stornext/Bioinf/data/lab_bahlo/users/gerring.z/twas/weights//PEC.BRAIN.RNASEQ.RSID/ENSG00000225177.wgt.RDat	RP11-390P2.4	6	139013685	139018425	0.24038	rs190339654	-4.27	rs12524823	9.46e-02	11.82	-0.893	1594	20	enet	0.16	5.4e-53	-0.37964	0.704213	0	0.949	0	0.049	0.001	ENSG00000225177	0.925399	1
PEC.BRAIN.RNASEQ.RSID	/stornext/Bioinf/data/lab_bahlo/users/gerring.z/twas/weights//PEC.BRAIN.RNASEQ.RSID/ENSG00000101331.wgt.RDat	CCM2L	20	30598245	30619984	0.02544	rs6141741	3.17	rs2004822	9.19e-03	-4.28	0.3790	854	1	top1	0.0092	0.00028	-0.379	0.704688	0.872	0.125	0.003	0	0	ENSG00000101331	0.925428	1
PEC.BRAIN.RNASEQ.RSID	/stornext/Bioinf/data/lab_bahlo/users/gerring.z/twas/weights//PEC.BRAIN.RNASEQ.RSID/ENSG00000155816.wgt.RDat	FMN2	1	240177648	240638489	0.07233	rs4660011	3.84	rs12033582	7.40e-03	5.36	-1.04300	2341	2341	bslmm	0.025	6.3e-09	0.378501	0.705	0.009	0.981	0	0.009	0.001	ENSG00000155816	0.925428	1
PEC.BRAIN.RNASEQ.RSID	/stornext/Bioinf/data/lab_bahlo/users/gerring.z/twas/weights//PEC.BRAIN.RNASEQ.RSID/ENSG00000152778.wgt.RDat	IFIT5	10	91174343	91180758	0.42451	rs7897230	-3.04	rs2481931	2.33e-01	-18.06	-0.7790	1715	40	enet	0.33	1.6e-115	0.37838	0.705	0	0.994	0	0.005	0.001	ENSG00000152778	0.925428	1
PEC.BRAIN.RNASEQ.RSID	/stornext/Bioinf/data/lab_bahlo/users/gerring.z/twas/weights//PEC.BRAIN.RNASEQ.RSID/ENSG00000049449.wgt.RDat	RCN1	11	31833939	32127301	0.27157	rs192984810	4.64	rs223065	1.18e-01	13.03	0.8020	1430	10	lasso	0.19	2.5e-61	-0.37801	0.705	0	0.95	0	0.049	0.001	ENSG00000049449	0.925428	1
PEC.BRAIN.RNASEQ.RSID	/stornext/Bioinf/data/lab_bahlo/users/gerring.z/twas/weights//PEC.BRAIN.RNASEQ.RSID/ENSG00000109929.wgt.RDat	SC5D	11	121163162	121179403	0.03019	rs519185	-3.67	rs4936611	1.07e-02	5.37	0.2380	1159	1159	bslmm	0.012	3.6e-05	-0.37885	0.705	0.008	0.98	0	0.011	0.001	ENSG00000109929	0.925428	1
PEC.BRAIN.RNASEQ.RSID	/stornext/Bioinf/data/lab_bahlo/users/gerring.z/twas/weights//PEC.BRAIN.RNASEQ.RSID/ENSG00000261485.wgt.RDat	PAN3-AS1	13	28710980	28712330	0.1146	rs1231036	-4.50	rs17086410	4.78e-02	9.09	-0.39600	1560	22	enet	0.069	1.7e-22	-0.37895	0.705	0	0.927	0	0.072	0.001	ENSG00000261485	0.925428	1
PEC.BRAIN.RNASEQ.RSID	/stornext/Bioinf/data/lab_bahlo/users/gerring.z/twas/weights//PEC.BRAIN.RNASEQ.RSID/ENSG00000187630.wgt.RDat	DHRS4L2	14	24439148	24475617	0.54092	rs77491846	-4.32	rs77266968	8.35e-02	-11.19	-1.9310	1277	72	enet	0.2	7e-65	0.3784	0.705	0	0.961	0	0.033	0.006	ENSG00000187630	0.925428	1
PEC.BRAIN.RNASEQ.RSID	/stornext/Bioinf/data/lab_bahlo/users/gerring.z/twas/weights//PEC.BRAIN.RNASEQ.RSID/ENSG00000011258.wgt.RDat	MBTD1	17	49254786	49337524	0.04262	rs111336279	-3.50	rs14180	2.76e-02	-6.22	-0.37800	1431	1	top1	0.028	7.6e-10	0.378	0.705	0	0.995	0	0.004	0.001	ENSG00000011258	0.925428	1
PEC.BRAIN.RNASEQ.RSID	/stornext/Bioinf/data/lab_bahlo/users/gerring.z/twas/weights//PEC.BRAIN.RNASEQ.RSID/ENSG00000082126.wgt.RDat	MPP4	2	202509593	202563417	0.15495	rs55846056	3.30	rs115996502	5.33e-02	9.18	0.1650	1270	11	lasso	0.084	4.7e-27	0.37872	0.705	0	0.995	0	0.004	0.001	ENSG00000082126	0.925428	1
PEC.BRAIN.RNASEQ.RSID	/stornext/Bioinf/data/lab_bahlo/users/gerring.z/twas/weights//PEC.BRAIN.RNASEQ.RSID/ENSG00000159256.wgt.RDat	MORC3	21	37692487	37758446	0.05809	rs2845791	-4.38	rs2850081	1.98e-02	5.27	0.379	1850	1	top1	0.02	1.7e-07	0.379	0.705	0.074	0.899	0.002	0.024	0.001	ENSG00000159256	0.925428	1
PEC.BRAIN.RNASEQ.RSID	/stornext/Bioinf/data/lab_bahlo/users/gerring.z/twas/weights//PEC.BRAIN.RNASEQ.RSID/ENSG00000198836.wgt.RDat	OPA1	3	193310933	193415612	0.05862	rs7617614	-3.35	rs6790120	3.78e-02	-7.31	-0.5040	1629	22	enet	0.049	2.2e-16	-0.37825	0.705	0	0.993	0	0.006	0.001	ENSG00000198836	0.925428	1
PEC.BRAIN.RNASEQ.RSID	/stornext/Bioinf/data/lab_bahlo/users/gerring.z/twas/weights//PEC.BRAIN.RNASEQ.RSID/ENSG00000145246.wgt.RDat	ATP10D	4	47487305	47595503	0.221	rs10021932	-3.82	rs13106975	5.24e-02	9.39	-0.3680	1537	1537	bslmm	0.12	5.6e-40	0.37811	0.705	0	0.962	0	0.037	0.001	ENSG00000145246	0.925428	1
PEC.BRAIN.RNASEQ.RSID	/stornext/Bioinf/data/lab_bahlo/users/gerring.z/twas/weights//PEC.BRAIN.RNASEQ.RSID/ENSG00000060642.wgt.RDat	PIGV	1	27113963	27124889	0.08326	rs4335393	3.08	rs115960004	8.01e-02	-10.67	0.25200	919	919	bslmm	0.086	7.3e-28	-0.377199	0.706	0	0.996	0	0.003	0.001	ENSG00000060642	0.925904	1
PEC.BRAIN.RNASEQ.RSID	/stornext/Bioinf/data/lab_bahlo/users/gerring.z/twas/weights//PEC.BRAIN.RNASEQ.RSID/ENSG00000117010.wgt.RDat	ZNF684	1	40997233	41013841	0.02751	rs569159	-3.79	rs6673312	4.39e-03	4.37	-0.21400	1485	15	enet	0.014	8.1e-06	0.376789	0.706	0.373	0.573	0.021	0.032	0.002	ENSG00000117010	0.925904	1
PEC.BRAIN.RNASEQ.RSID	/stornext/Bioinf/data/lab_bahlo/users/gerring.z/twas/weights//PEC.BRAIN.RNASEQ.RSID/ENSG00000143847.wgt.RDat	PPFIA4	1	202995626	203047868	0.12187	rs4971219	-3.11	rs11578206	4.94e-02	8.85	0.31300	1216	6	lasso	0.055	4.6e-18	0.37713	0.706	0	0.996	0	0.003	0.001	ENSG00000143847	0.925904	1
PEC.BRAIN.RNASEQ.RSID	/stornext/Bioinf/data/lab_bahlo/users/gerring.z/twas/weights//PEC.BRAIN.RNASEQ.RSID/ENSG00000095564.wgt.RDat	BTAF1	10	93683526	93790082	0.04793	rs151278131	3.23	rs73314327	1.44e-02	-5.51	0.4160	1136	4	lasso	0.019	2.9e-07	0.37754	0.706	0.005	0.991	0	0.003	0.001	ENSG00000095564	0.925904	1
PEC.BRAIN.RNASEQ.RSID	/stornext/Bioinf/data/lab_bahlo/users/gerring.z/twas/weights//PEC.BRAIN.RNASEQ.RSID/ENSG00000140365.wgt.RDat	COMMD4	15	75628232	75634268	0.25522	rs12914662	3.48	rs114064595	9.18e-02	-11.18	-0.5590	908	11	lasso	0.1	2.4e-33	0.37695	0.706	0	0.996	0	0.003	0.001	ENSG00000140365	0.925904	1
PEC.BRAIN.RNASEQ.RSID	/stornext/Bioinf/data/lab_bahlo/users/gerring.z/twas/weights//PEC.BRAIN.RNASEQ.RSID/ENSG00000099785.wgt.RDat	2-Mar	19	8478154	8503901	0.40608	rs28619893	3.92	rs1812467	2.23e-01	-17.20	0.0473	1685	39	enet	0.26	1.3e-87	-0.376604	0.706	0	0.993	0	0.006	0.001	ENSG00000099785	0.925904	1
PEC.BRAIN.RNASEQ.RSID	/stornext/Bioinf/data/lab_bahlo/users/gerring.z/twas/weights//PEC.BRAIN.RNASEQ.RSID/ENSG00000144061.wgt.RDat	NPHP1	2	110879888	110962643	0.02384	rs6723152	3.80	rs553946492	1.10e-03	-3.24	0.1631	296	296	bslmm	0.0066	0.0019	0.37688	0.706	0.941	0.054	0.004	0	0	ENSG00000144061	0.925904	1
PEC.BRAIN.RNASEQ.RSID	/stornext/Bioinf/data/lab_bahlo/users/gerring.z/twas/weights//PEC.BRAIN.RNASEQ.RSID/ENSG00000223960.wgt.RDat	AC009948.5	2	179278666	179304970	0.16099	rs1025446	3.71	rs75894529	3.08e-02	6.95	0.8770	1267	9	lasso	0.072	2.4e-23	-0.37771	0.706	0	0.986	0	0.013	0.001	ENSG00000223960	0.925904	1
PEC.BRAIN.RNASEQ.RSID	/stornext/Bioinf/data/lab_bahlo/users/gerring.z/twas/weights//PEC.BRAIN.RNASEQ.RSID/ENSG00000215478.wgt.RDat	CES5AP1	22	23701790	23729918	0.04484	rs6003501	3.58	rs34481096	9.20e-03	-4.86	-1.193	1798	3	lasso	0.015	4.1e-06	0.377088	0.706	0.064	0.919	0.001	0.014	0.001	ENSG00000215478	0.925904	1
PEC.BRAIN.RNASEQ.RSID	/stornext/Bioinf/data/lab_bahlo/users/gerring.z/twas/weights//PEC.BRAIN.RNASEQ.RSID/ENSG00000223705.wgt.RDat	NSUN5P1	7	75039605	75046066	0.02468	rs112165876	3.01	rs794375	9.17e-03	4.19	-0.3770	888	1	top1	0.0092	0.00029	-0.377	0.706	0.904	0.094	0.002	0	0	ENSG00000223705	0.925904	1
PEC.BRAIN.RNASEQ.RSID	/stornext/Bioinf/data/lab_bahlo/users/gerring.z/twas/weights//PEC.BRAIN.RNASEQ.RSID/ENSG00000137218.wgt.RDat	FRS3	6	41737914	41754280	0.03308	rs9471640	-3.56	rs10456112	8.76e-05	4.82	2.685	1512	1512	blup	0.008	0.00065	-0.37683	0.7063	0.264	0.716	0.002	0.004	0.014	ENSG00000137218	0.926214	1
PEC.BRAIN.RNASEQ.RSID	/stornext/Bioinf/data/lab_bahlo/users/gerring.z/twas/weights//PEC.BRAIN.RNASEQ.RSID/ENSG00000151575.wgt.RDat	TEX9	15	56536207	56738195	0.03043	rs56363430	-3.33	rs1961489	-4.09e-04	3.83	-2.3130	1886	1886	bslmm	0.015	5.2e-06	-0.37572	0.707	0.782	0.209	0.006	0.002	0.002	ENSG00000151575	0.926797	1
PEC.BRAIN.RNASEQ.RSID	/stornext/Bioinf/data/lab_bahlo/users/gerring.z/twas/weights//PEC.BRAIN.RNASEQ.RSID/ENSG00000132507.wgt.RDat	EIF5A	17	7210318	7215774	0.1563	rs143001882	3.75	rs1054378	9.51e-02	11.36	-1.23100	1299	15	enet	0.11	1.5e-36	-0.37581	0.707	0	0.988	0	0.01	0.002	ENSG00000132507	0.926797	1
PEC.BRAIN.RNASEQ.RSID	/stornext/Bioinf/data/lab_bahlo/users/gerring.z/twas/weights//PEC.BRAIN.RNASEQ.RSID/ENSG00000178460.wgt.RDat	MCMDC2	8	67782984	67834283	0.02521	rs140980254	2.39	rs143625915	4.61e-03	-4.47	-0.265	835	835	blup	0.009	0.00032	0.37528	0.707	0.194	0.804	0	0.001	0.001	ENSG00000178460	0.926797	1
PEC.BRAIN.RNASEQ.RSID	/stornext/Bioinf/data/lab_bahlo/users/gerring.z/twas/weights//PEC.BRAIN.RNASEQ.RSID/ENSG00000085265.wgt.RDat	FCN1	9	137801431	137809809	0.0746	rs7860818	-3.16	rs10858304	1.33e-02	4.77	0.376	1884	1	top1	0.013	1.6e-05	0.376	0.707	0.464	0.53	0.003	0.003	0.001	ENSG00000085265	0.926797	1
PEC.BRAIN.RNASEQ.RSID	/stornext/Bioinf/data/lab_bahlo/users/gerring.z/twas/weights//PEC.BRAIN.RNASEQ.RSID/ENSG00000137409.wgt.RDat	MTCH1	6	36935917	36954074	0.14637	rs4711471	4.14	rs9470448	1.91e-02	7.65	-0.733	1561	29	enet	0.075	2e-24	0.37527	0.707458	0	0.967	0	0.032	0.002	ENSG00000137409	0.927187	1
PEC.BRAIN.RNASEQ.RSID	/stornext/Bioinf/data/lab_bahlo/users/gerring.z/twas/weights//PEC.BRAIN.RNASEQ.RSID/ENSG00000108231.wgt.RDat	LGI1	10	95517566	95557916	0.04221	rs72812683	-2.81	rs71480863	-7.46e-04	3.87	0.9910	1604	33	enet	0.0023	0.044	-0.37462	0.708	0.829	0.166	0.003	0.001	0	ENSG00000108231	0.927187	1
PEC.BRAIN.RNASEQ.RSID	/stornext/Bioinf/data/lab_bahlo/users/gerring.z/twas/weights//PEC.BRAIN.RNASEQ.RSID/ENSG00000100614.wgt.RDat	PPM1A	14	60712470	60765805	0.06258	rs7160100	2.88	rs61992495	2.94e-02	7.18	-0.7590	956	20	enet	0.039	2.4e-13	-0.375209	0.708	0	0.996	0	0.002	0.002	ENSG00000100614	0.927187	1
PEC.BRAIN.RNASEQ.RSID	/stornext/Bioinf/data/lab_bahlo/users/gerring.z/twas/weights//PEC.BRAIN.RNASEQ.RSID/ENSG00000102878.wgt.RDat	HSF4	16	67197288	67203848	0.05383	rs112153957	3.62	rs71649631	2.00e-02	-5.63	-0.4570	638	2	lasso	0.04	1.2e-13	0.37521	0.708	0.009	0.986	0	0.005	0.001	ENSG00000102878	0.927187	1
PEC.BRAIN.RNASEQ.RSID	/stornext/Bioinf/data/lab_bahlo/users/gerring.z/twas/weights//PEC.BRAIN.RNASEQ.RSID/ENSG00000257017.wgt.RDat	HP	16	72088491	72094954	0.29799	rs4788464	-4.22	rs3794695	1.64e-01	14.54	1.1620	1222	14	enet	0.2	2.5e-66	0.374841	0.708	0	0.861	0	0.138	0.002	ENSG00000257017	0.927187	1
PEC.BRAIN.RNASEQ.RSID	/stornext/Bioinf/data/lab_bahlo/users/gerring.z/twas/weights//PEC.BRAIN.RNASEQ.RSID/ENSG00000101624.wgt.RDat	CEP76	18	12661832	12702776	0.0311	rs151279344	-3.12	rs35082337	0.0116	-5.06	0.159	1644	8	lasso	0.014	8.9e-06	-0.3749	0.708	0.016	0.979	0	0.003	0.001	ENSG00000101624	0.927187	1
PEC.BRAIN.RNASEQ.RSID	/stornext/Bioinf/data/lab_bahlo/users/gerring.z/twas/weights//PEC.BRAIN.RNASEQ.RSID/ENSG00000105146.wgt.RDat	AURKC	19	57742377	57746916	0.11923	rs2108529	-3.78	rs2074859	9.76e-02	11.45	-0.3750	1461	1	top1	0.098	1.6e-31	-0.375	0.708	0	0.987	0	0.012	0.001	ENSG00000105146	0.927187	1
PEC.BRAIN.RNASEQ.RSID	/stornext/Bioinf/data/lab_bahlo/users/gerring.z/twas/weights//PEC.BRAIN.RNASEQ.RSID/ENSG00000186866.wgt.RDat	POFUT2	21	46683843	46707813	0.05997	rs187885785	-3.44	rs9789865	4.51e-03	-4.90	0.809	1752	35	enet	0.021	6.1e-08	-0.37503	0.708	0.035	0.959	0	0.004	0.001	ENSG00000186866	0.927187	1
PEC.BRAIN.RNASEQ.RSID	/stornext/Bioinf/data/lab_bahlo/users/gerring.z/twas/weights//PEC.BRAIN.RNASEQ.RSID/ENSG00000248708.wgt.RDat	CTD-2316B1.2	5	87008952	87029086	0.02135	rs448890	-4.410	rs55828403	1.26e-02	5.38	-0.1740	1015	13	enet	0.017	1.2e-06	0.37443	0.708	0.003	0.869	0	0.125	0.003	ENSG00000248708	0.927187	1
PEC.BRAIN.RNASEQ.RSID	/stornext/Bioinf/data/lab_bahlo/users/gerring.z/twas/weights//PEC.BRAIN.RNASEQ.RSID/ENSG00000254556.wgt.RDat	AF131215.4	8	10994408	10996117	0.01641	rs192320002	-4.00	rs35009431	4.68e-04	-4.25	1.108	1722	1722	blup	0.004	0.012	-0.37401	0.708	0.327	0.654	0.006	0.012	0.001	ENSG00000254556	0.927187	1
PEC.BRAIN.RNASEQ.RSID	/stornext/Bioinf/data/lab_bahlo/users/gerring.z/twas/weights//PEC.BRAIN.RNASEQ.RSID/ENSG00000148300.wgt.RDat	REXO4	9	136271186	136283164	0.1687	rs77926044	3.51	rs34973810	2.34e-01	17.79	-0.735	1560	17	enet	0.27	2.7e-91	-0.37438	0.708	0	0.994	0	0.005	0.001	ENSG00000148300	0.927187	1
PEC.BRAIN.RNASEQ.RSID	/stornext/Bioinf/data/lab_bahlo/users/gerring.z/twas/weights//PEC.BRAIN.RNASEQ.RSID/ENSG00000154079.wgt.RDat	C6orf57	6	71276620	71299272	0.42244	rs56174573	-3.23	rs7341322	5.31e-01	-26.52	-0.216	1468	44	enet	0.56	9.8e-239	0.37342	0.708835	0	0.994	0	0.005	0.001	ENSG00000154079	0.927493	1
PEC.BRAIN.RNASEQ.RSID	/stornext/Bioinf/data/lab_bahlo/users/gerring.z/twas/weights//PEC.BRAIN.RNASEQ.RSID/ENSG00000117480.wgt.RDat	FAAH	1	46859937	46879520	0.2082	rs751028	2.69	rs61784643	9.82e-02	11.48	-0.51900	1128	28	enet	0.16	8.6e-52	-0.373416	0.709	0	0.995	0	0.003	0.001	ENSG00000117480	0.927493	1
PEC.BRAIN.RNASEQ.RSID	/stornext/Bioinf/data/lab_bahlo/users/gerring.z/twas/weights//PEC.BRAIN.RNASEQ.RSID/ENSG00000232514.wgt.RDat	RP11-329A14.2	1	48962935	48963408	0.04952	rs320034	-2.90	rs2798133	3.28e-02	6.84	-0.37300	1046	1	top1	0.033	1.9e-11	-0.373	0.709	0	0.997	0	0.002	0.001	ENSG00000232514	0.927493	1
PEC.BRAIN.RNASEQ.RSID	/stornext/Bioinf/data/lab_bahlo/users/gerring.z/twas/weights//PEC.BRAIN.RNASEQ.RSID/ENSG00000198105.wgt.RDat	ZNF248	10	38091751	38147034	0.08268	rs149170937	2.57	rs117842467	2.48e-02	6.28	-0.0580	2054	2054	bslmm	0.051	7.5e-17	-0.37328	0.709	0	0.995	0	0.003	0.001	ENSG00000198105	0.927493	1
PEC.BRAIN.RNASEQ.RSID	/stornext/Bioinf/data/lab_bahlo/users/gerring.z/twas/weights//PEC.BRAIN.RNASEQ.RSID/ENSG00000107625.wgt.RDat	DDX50	10	70661034	70706603	0.03381	rs79487962	3.14	rs75824809	7.93e-03	-4.26	0.3820	1838	10	enet	0.015	6.5e-06	-0.37368	0.709	0.617	0.376	0.004	0.002	0.001	ENSG00000107625	0.927493	1
PEC.BRAIN.RNASEQ.RSID	/stornext/Bioinf/data/lab_bahlo/users/gerring.z/twas/weights//PEC.BRAIN.RNASEQ.RSID/ENSG00000184014.wgt.RDat	DENND5A	11	9160372	9286937	0.13635	rs13377459	-3.22	rs11042227	8.64e-02	10.92	-0.2420	1557	1557	bslmm	0.092	1.1e-29	0.37378	0.709	0	0.994	0	0.005	0.001	ENSG00000184014	0.927493	1
PEC.BRAIN.RNASEQ.RSID	/stornext/Bioinf/data/lab_bahlo/users/gerring.z/twas/weights//PEC.BRAIN.RNASEQ.RSID/ENSG00000244879.wgt.RDat	GABPB1-AS1	15	50647525	50659636	0.49704	rs62021713	3.60	rs2013885	4.84e-01	25.30	-0.8360	1713	42	enet	0.5	1.7e-198	-0.37374	0.709	0	0.991	0	0.007	0.001	ENSG00000244879	0.927493	1
PEC.BRAIN.RNASEQ.RSID	/stornext/Bioinf/data/lab_bahlo/users/gerring.z/twas/weights//PEC.BRAIN.RNASEQ.RSID/ENSG00000188888.wgt.RDat	GPR179	17	36481413	36499730	0.39654	rs3809704	-3.47	rs68003821	1.37e-01	-13.54	0.81800	786	786	bslmm	0.22	8.1e-72	-0.37255	0.709	0	0.996	0	0.003	0.001	ENSG00000188888	0.927493	1
PEC.BRAIN.RNASEQ.RSID	/stornext/Bioinf/data/lab_bahlo/users/gerring.z/twas/weights//PEC.BRAIN.RNASEQ.RSID/ENSG00000175489.wgt.RDat	LRRC25	19	18501954	18508427	0.06878	rs12981122	-4.70	rs3859570	4.17e-02	-7.91	0.3730	1433	1	top1	0.042	3.9e-14	-0.373	0.709	0	0.702	0	0.297	0.001	ENSG00000175489	0.927493	1
PEC.BRAIN.RNASEQ.RSID	/stornext/Bioinf/data/lab_bahlo/users/gerring.z/twas/weights//PEC.BRAIN.RNASEQ.RSID/ENSG00000105700.wgt.RDat	KXD1	19	18668572	18680197	0.06067	rs12981122	-4.70	rs8110374	6.28e-03	4.68	-0.0580	1348	1348	bslmm	0.019	2.4e-07	0.3737	0.709	0.125	0.577	0.053	0.244	0.002	ENSG00000105700	0.927493	1
PEC.BRAIN.RNASEQ.RSID	/stornext/Bioinf/data/lab_bahlo/users/gerring.z/twas/weights//PEC.BRAIN.RNASEQ.RSID/ENSG00000178171.wgt.RDat	AMER3	2	131513008	131525707	0.04933	rs72855764	-3.07	rs56187916	1.53e-02	-5.82	-0.2000	581	581	bslmm	0.022	2.6e-08	0.37358	0.709	0	0.996	0	0.003	0.001	ENSG00000178171	0.927493	1
PEC.BRAIN.RNASEQ.RSID	/stornext/Bioinf/data/lab_bahlo/users/gerring.z/twas/weights//PEC.BRAIN.RNASEQ.RSID/ENSG00000169299.wgt.RDat	PGM2	4	37828255	37864558	0.30017	rs13148301	-3.37	rs2059483	2.52e-01	18.30	-0.4760	2009	44	enet	0.27	9.1e-94	-0.37353	0.709	0	0.989	0	0.01	0.001	ENSG00000169299	0.927493	1
PEC.BRAIN.RNASEQ.RSID	/stornext/Bioinf/data/lab_bahlo/users/gerring.z/twas/weights//PEC.BRAIN.RNASEQ.RSID/ENSG00000026652.wgt.RDat	AGPAT4	6	161551011	161695093	0.1295	rs783155	-3.28	rs7750749	5.03e-02	9.02	-0.879	1922	1922	bslmm	0.074	4.4e-24	0.37275	0.709338	0	0.994	0	0.005	0.001	ENSG00000026652	0.927631	1
PEC.BRAIN.RNASEQ.RSID	/stornext/Bioinf/data/lab_bahlo/users/gerring.z/twas/weights//PEC.BRAIN.RNASEQ.RSID/ENSG00000272463.wgt.RDat	RP11-532F6.3	6	708592	711405	0.3092	rs149485564	-4.16	rs2804740	1.64e-01	-13.57	-0.753	1649	60	enet	0.2	1.4e-65	0.37247	0.709545	0	0.975	0	0.024	0.001	ENSG00000272463	0.927631	1
PEC.BRAIN.RNASEQ.RSID	/stornext/Bioinf/data/lab_bahlo/users/gerring.z/twas/weights//PEC.BRAIN.RNASEQ.RSID/ENSG00000273443.wgt.RDat	AL645608.8	1	997588	998668	0.0356	rs148754856	3.53	rs9442393	1.05e-02	-5.90	-0.10200	286	7	enet	0.013	1.8e-05	0.372056	0.71	0.001	0.997	0	0.002	0.001	ENSG00000273443	0.927631	1
PEC.BRAIN.RNASEQ.RSID	/stornext/Bioinf/data/lab_bahlo/users/gerring.z/twas/weights//PEC.BRAIN.RNASEQ.RSID/ENSG00000047056.wgt.RDat	WDR37	10	1095478	1178237	0.06028	rs7909592	-3.27	rs2101050	7.58e-03	-5.62	-1.1290	1857	19	enet	0.022	4e-08	-0.37205	0.71	0.004	0.99	0	0.005	0.002	ENSG00000047056	0.927631	1
PEC.BRAIN.RNASEQ.RSID	/stornext/Bioinf/data/lab_bahlo/users/gerring.z/twas/weights//PEC.BRAIN.RNASEQ.RSID/ENSG00000107742.wgt.RDat	SPOCK2	10	73818793	73848790	0.06739	rs11000083	-3.08	rs142907824	8.49e-04	-3.76	-0.8170	1157	1157	bslmm	0.0058	0.0033	0.37173	0.71	0.856	0.14	0.003	0.001	0	ENSG00000107742	0.927631	1
PEC.BRAIN.RNASEQ.RSID	/stornext/Bioinf/data/lab_bahlo/users/gerring.z/twas/weights//PEC.BRAIN.RNASEQ.RSID/ENSG00000226688.wgt.RDat	ENTPD1-AS1	10	97512963	97849995	0.19371	rs11188669	3.89	rs1172942	9.21e-02	-10.36	-2.4280	2024	2024	bslmm	0.11	3.7e-34	-0.37209	0.71	0	0.968	0	0.014	0.018	ENSG00000226688	0.927631	1
PEC.BRAIN.RNASEQ.RSID	/stornext/Bioinf/data/lab_bahlo/users/gerring.z/twas/weights//PEC.BRAIN.RNASEQ.RSID/ENSG00000182909.wgt.RDat	LENG9	19	54972981	54974894	0.02142	rs459629	3.43	rs1654661	-3.35e-05	-3.04	0.1690	285	285	blup	0.00056	0.19	0.371907	0.71	0.967	0.032	0.001	0	0	ENSG00000182909	0.927631	1
PEC.BRAIN.RNASEQ.RSID	/stornext/Bioinf/data/lab_bahlo/users/gerring.z/twas/weights//PEC.BRAIN.RNASEQ.RSID/ENSG00000134313.wgt.RDat	KIDINS220	2	8865408	8977760	0.06554	rs149267321	-3.15	rs73916012	2.13e-02	-5.60	0.3270	1329	1329	bslmm	0.024	7.3e-09	-0.37195	0.71	0.007	0.989	0	0.003	0.001	ENSG00000134313	0.927631	1
PEC.BRAIN.RNASEQ.RSID	/stornext/Bioinf/data/lab_bahlo/users/gerring.z/twas/weights//PEC.BRAIN.RNASEQ.RSID/ENSG00000163053.wgt.RDat	SLC16A14	2	230899698	230933715	0.04319	rs72982421	-2.60	rs12474613	3.29e-03	-4.94	0.4000	1581	12	enet	0.02	1.5e-07	-0.37218	0.71	0.085	0.912	0	0.002	0.001	ENSG00000163053	0.927631	1
PEC.BRAIN.RNASEQ.RSID	/stornext/Bioinf/data/lab_bahlo/users/gerring.z/twas/weights//PEC.BRAIN.RNASEQ.RSID/ENSG00000233121.wgt.RDat	VN1R20P	3	13968310	13969275	0.17132	rs11711182	3.26	rs12630468	8.17e-02	-10.88	-1.3470	1565	1565	bslmm	0.12	2.5e-40	0.3713	0.71	0	0.993	0	0.005	0.002	ENSG00000233121	0.927631	1
PEC.BRAIN.RNASEQ.RSID	/stornext/Bioinf/data/lab_bahlo/users/gerring.z/twas/weights//PEC.BRAIN.RNASEQ.RSID/ENSG00000213846.wgt.RDat	AC098614.2	3	27674467	27675211	0.14736	rs115899677	3.39	rs6791976	7.53e-02	9.96	-0.0970	1789	24	enet	0.084	4.8e-27	-0.37218	0.71	0	0.994	0	0.005	0.001	ENSG00000213846	0.927631	1
PEC.BRAIN.RNASEQ.RSID	/stornext/Bioinf/data/lab_bahlo/users/gerring.z/twas/weights//PEC.BRAIN.RNASEQ.RSID/ENSG00000127249.wgt.RDat	ATP13A4	3	193119866	193310900	0.069	rs140875007	3.31	rs2139854	1.04e-02	-6.24	0.3050	1844	1844	bslmm	0.032	4.5e-11	-0.37151	0.71	0	0.994	0	0.005	0.001	ENSG00000127249	0.927631	1
PEC.BRAIN.RNASEQ.RSID	/stornext/Bioinf/data/lab_bahlo/users/gerring.z/twas/weights//PEC.BRAIN.RNASEQ.RSID/ENSG00000106125.wgt.RDat	FAM188B	7	30811033	30932002	0.14067	rs17160068	-4.07	rs118167873	1.29e-02	-5.68	-1.5540	1314	1314	bslmm	0.045	2.8e-15	0.371952	0.71	0.002	0.954	0	0.042	0.002	ENSG00000106125	0.927631	1
PEC.BRAIN.RNASEQ.RSID	/stornext/Bioinf/data/lab_bahlo/users/gerring.z/twas/weights//PEC.BRAIN.RNASEQ.RSID/ENSG00000119139.wgt.RDat	TJP2	9	71736209	71870124	0.0237	rs12377228	-2.88	rs1538577	-5.41e-04	-3.36	-1.678	1561	1561	bslmm	-7e-05	0.34	0.37129	0.71	0.829	0.167	0.003	0.001	0	ENSG00000119139	0.927631	1
PEC.BRAIN.RNASEQ.RSID	/stornext/Bioinf/data/lab_bahlo/users/gerring.z/twas/weights//PEC.BRAIN.RNASEQ.RSID/ENSG00000183298.wgt.RDat	RP11-556K13.1	1	102251892	102254059	0.03187	rs76703420	-3.06	rs7532885	-4.48e-04	3.92	-0.61800	2028	2028	bslmm	0.0038	0.014	-0.371172	0.711	0.737	0.252	0.008	0.003	0.001	ENSG00000183298	0.928186	1
PEC.BRAIN.RNASEQ.RSID	/stornext/Bioinf/data/lab_bahlo/users/gerring.z/twas/weights//PEC.BRAIN.RNASEQ.RSID/ENSG00000143171.wgt.RDat	RXRG	1	165370159	165414433	0.07544	rs285489	4.11	rs17469611	2.59e-02	6.06	-0.37100	1486	1	top1	0.026	2.4e-09	-0.371	0.711	0.001	0.978	0	0.02	0.001	ENSG00000143171	0.928186	1
PEC.BRAIN.RNASEQ.RSID	/stornext/Bioinf/data/lab_bahlo/users/gerring.z/twas/weights//PEC.BRAIN.RNASEQ.RSID/ENSG00000019485.wgt.RDat	PRDM11	11	45115564	45247734	0.0668	rs11038512	-3.79	rs7119605	7.95e-03	-5.29	0.0910	1591	1591	bslmm	0.025	5e-09	0.37068	0.711	0.023	0.968	0	0.008	0.001	ENSG00000019485	0.928186	1
PEC.BRAIN.RNASEQ.RSID	/stornext/Bioinf/data/lab_bahlo/users/gerring.z/twas/weights//PEC.BRAIN.RNASEQ.RSID/ENSG00000258458.wgt.RDat	CTD-2555K7.2	14	23171820	23235771	0.10953	rs34322499	3.22	rs4982657	4.95e-02	8.60	0.9480	1710	1710	bslmm	0.053	1.4e-17	0.371151	0.711	0	0.995	0	0.003	0.001	ENSG00000258458	0.928186	1
PEC.BRAIN.RNASEQ.RSID	/stornext/Bioinf/data/lab_bahlo/users/gerring.z/twas/weights//PEC.BRAIN.RNASEQ.RSID/ENSG00000267067.wgt.RDat	CTB-75G16.3	17	34990527	34991156	0.07094	rs7219910	-3.52	rs12449922	4.91e-02	-8.61	-0.37100	715	1	top1	0.049	2.2e-16	0.371	0.711	0	0.996	0	0.003	0.001	ENSG00000267067	0.928186	1
PEC.BRAIN.RNASEQ.RSID	/stornext/Bioinf/data/lab_bahlo/users/gerring.z/twas/weights//PEC.BRAIN.RNASEQ.RSID/ENSG00000218891.wgt.RDat	ZNF579	19	56088899	56092211	0.03279	rs4806657	-3.62	rs4801428	3.52e-04	-4.41	-0.4750	1727	4	enet	0.0064	0.0021	-0.370094	0.711	0.673	0.318	0.006	0.003	0.001	ENSG00000218891	0.928186	1
PEC.BRAIN.RNASEQ.RSID	/stornext/Bioinf/data/lab_bahlo/users/gerring.z/twas/weights//PEC.BRAIN.RNASEQ.RSID/ENSG00000115207.wgt.RDat	GTF3C2	2	27548716	27579868	0.0479	rs116285039	2.89	rs11126975	3.42e-02	-6.93	-0.3710	765	1	top1	0.034	7.3e-12	0.371	0.711	0	0.997	0	0.002	0.001	ENSG00000115207	0.928186	1
PEC.BRAIN.RNASEQ.RSID	/stornext/Bioinf/data/lab_bahlo/users/gerring.z/twas/weights//PEC.BRAIN.RNASEQ.RSID/ENSG00000128408.wgt.RDat	RIBC2	22	45809572	45828376	0.2732	rs62225057	-3.36	rs6006750	2.63e-01	19.49	-0.285	1626	49	enet	0.34	1.1e-122	-0.37061	0.711	0	0.995	0	0.004	0.001	ENSG00000128408	0.928186	1
PEC.BRAIN.RNASEQ.RSID	/stornext/Bioinf/data/lab_bahlo/users/gerring.z/twas/weights//PEC.BRAIN.RNASEQ.RSID/ENSG00000177409.wgt.RDat	SAMD9L	7	92759368	92777682	0.24579	rs12535611	-4.65	rs75504870	2.07e-01	-16.58	0.2570	1046	7	lasso	0.21	2.8e-70	-0.369988	0.711	0	0.951	0	0.048	0.001	ENSG00000177409	0.928186	1
PEC.BRAIN.RNASEQ.RSID	/stornext/Bioinf/data/lab_bahlo/users/gerring.z/twas/weights//PEC.BRAIN.RNASEQ.RSID/ENSG00000142686.wgt.RDat	C1orf216	1	36179476	36185073	0.0148	rs182323186	2.77	rs57599251	-7.51e-04	-3.41	0.84500	470	470	bslmm	0.0025	0.037	-0.36903	0.712	0.904	0.095	0.001	0	0	ENSG00000142686	0.928573	1
PEC.BRAIN.RNASEQ.RSID	/stornext/Bioinf/data/lab_bahlo/users/gerring.z/twas/weights//PEC.BRAIN.RNASEQ.RSID/ENSG00000166402.wgt.RDat	TUB	11	8040791	8127659	0.11588	rs77008192	-3.51	rs59304961	3.43e-02	-7.99	-0.1180	2013	4	lasso	0.045	2.9e-15	0.36907	0.712	0	0.991	0	0.008	0.001	ENSG00000166402	0.928573	1
PEC.BRAIN.RNASEQ.RSID	/stornext/Bioinf/data/lab_bahlo/users/gerring.z/twas/weights//PEC.BRAIN.RNASEQ.RSID/ENSG00000019505.wgt.RDat	SYT13	11	45261852	45307870	0.06377	rs11038512	-3.79	rs7118408	3.75e-02	7.51	-0.2940	1450	6	lasso	0.041	9.2e-14	-0.3687	0.712	0	0.991	0	0.007	0.001	ENSG00000019505	0.928573	1
PEC.BRAIN.RNASEQ.RSID	/stornext/Bioinf/data/lab_bahlo/users/gerring.z/twas/weights//PEC.BRAIN.RNASEQ.RSID/ENSG00000266992.wgt.RDat	DHX40P1	17	58053370	58079745	0.3362	rs6503952	-2.22	rs9896884	3.01e-01	20.06	0.12100	535	40	enet	0.38	2.4e-137	-0.36885	0.712	0	0.998	0	0.001	0.001	ENSG00000266992	0.928573	1
PEC.BRAIN.RNASEQ.RSID	/stornext/Bioinf/data/lab_bahlo/users/gerring.z/twas/weights//PEC.BRAIN.RNASEQ.RSID/ENSG00000035862.wgt.RDat	TIMP2	17	76849059	76921469	0.07194	rs12449574	-3.76	rs55750021	4.44e-03	4.26	0.39500	1786	1786	blup	0.012	2.9e-05	0.36862	0.712	0.644	0.348	0.005	0.003	0	ENSG00000035862	0.928573	1
PEC.BRAIN.RNASEQ.RSID	/stornext/Bioinf/data/lab_bahlo/users/gerring.z/twas/weights//PEC.BRAIN.RNASEQ.RSID/ENSG00000006015.wgt.RDat	C19orf60	19	18699495	18703146	0.01944	rs12981122	-4.70	rs8109611	-7.45e-04	3.37	0.5210	1336	1336	bslmm	0.00071	0.16	0.369227	0.712	0.643	0.056	0.272	0.023	0.007	ENSG00000006015	0.928573	1
PEC.BRAIN.RNASEQ.RSID	/stornext/Bioinf/data/lab_bahlo/users/gerring.z/twas/weights//PEC.BRAIN.RNASEQ.RSID/ENSG00000204866.wgt.RDat	IGFL2	19	46646363	46664556	0.08278	rs11879889	3.48	rs7254777	4.70e-02	8.33	-0.3690	1901	1	top1	0.047	9.9e-16	-0.369	0.712	0	0.993	0	0.006	0.001	ENSG00000204866	0.928573	1
PEC.BRAIN.RNASEQ.RSID	/stornext/Bioinf/data/lab_bahlo/users/gerring.z/twas/weights//PEC.BRAIN.RNASEQ.RSID/ENSG00000267838.wgt.RDat	AC008746.12	19	54949847	54950362	0.05026	rs459629	3.43	rs7255636	1.78e-02	-5.64	-0.3690	286	1	top1	0.018	6.9e-07	0.369	0.712	0.011	0.987	0	0.001	0.001	ENSG00000267838	0.928573	1
PEC.BRAIN.RNASEQ.RSID	/stornext/Bioinf/data/lab_bahlo/users/gerring.z/twas/weights//PEC.BRAIN.RNASEQ.RSID/ENSG00000076003.wgt.RDat	MCM6	2	136597196	136633996	0.30971	rs115174933	-3.08	rs7564577	1.15e-01	12.40	0.4250	885	885	bslmm	0.23	2e-75	0.3687	0.712	0	0.997	0	0.002	0.001	ENSG00000076003	0.928573	1
PEC.BRAIN.RNASEQ.RSID	/stornext/Bioinf/data/lab_bahlo/users/gerring.z/twas/weights//PEC.BRAIN.RNASEQ.RSID/ENSG00000127419.wgt.RDat	TMEM175	4	926175	952444	0.05059	rs80187089	3.22	rs3775119	3.16e-03	-4.46	0.3690	1914	1	top1	0.0032	0.023	-0.369	0.712	0.758	0.236	0.004	0.001	0	ENSG00000127419	0.928573	1
PEC.BRAIN.RNASEQ.RSID	/stornext/Bioinf/data/lab_bahlo/users/gerring.z/twas/weights//PEC.BRAIN.RNASEQ.RSID/ENSG00000130635.wgt.RDat	COL5A1	9	137533620	137736686	0.1117	rs7860818	-3.16	rs34226173	3.14e-02	8.18	0.593	2158	2158	bslmm	0.06	8.3e-20	0.36963	0.712	0	0.992	0	0.007	0.001	ENSG00000130635	0.928573	1
PEC.BRAIN.RNASEQ.RSID	/stornext/Bioinf/data/lab_bahlo/users/gerring.z/twas/weights//PEC.BRAIN.RNASEQ.RSID/ENSG00000125820.wgt.RDat	NKX2-2	20	21491648	21494664	0.01817	rs6075746	-3.74	rs3746741	4.61e-03	-4.35	-0.2510	919	919	bslmm	0.006	0.0027	0.368455	0.712534	0.672	0.321	0.004	0.002	0	ENSG00000125820	0.928876	1
PEC.BRAIN.RNASEQ.RSID	/stornext/Bioinf/data/lab_bahlo/users/gerring.z/twas/weights//PEC.BRAIN.RNASEQ.RSID/ENSG00000116815.wgt.RDat	CD58	1	117057157	117113661	0.03393	rs114219961	-2.87	rs580936	-3.89e-04	-3.88	1.85200	803	803	bslmm	0.0022	0.047	0.367888	0.713	0.88	0.118	0.001	0	0	ENSG00000116815	0.928876	1
PEC.BRAIN.RNASEQ.RSID	/stornext/Bioinf/data/lab_bahlo/users/gerring.z/twas/weights//PEC.BRAIN.RNASEQ.RSID/ENSG00000234741.wgt.RDat	GAS5	1	173833038	173838020	0.55406	rs111304710	-2.83	rs3791021	6.91e-02	9.63	-0.61300	825	60	enet	0.22	1.7e-73	0.367988	0.713	0	0.997	0	0.002	0.001	ENSG00000234741	0.928876	1
PEC.BRAIN.RNASEQ.RSID	/stornext/Bioinf/data/lab_bahlo/users/gerring.z/twas/weights//PEC.BRAIN.RNASEQ.RSID/ENSG00000228288.wgt.RDat	PCAT6	1	202780082	202781284	0.03646	rs74650977	-2.92	rs12137732	5.62e-03	-4.80	1.25600	1004	1004	blup	0.011	0.00011	-0.368181	0.713	0.081	0.915	0	0.002	0.002	ENSG00000228288	0.928876	1
PEC.BRAIN.RNASEQ.RSID	/stornext/Bioinf/data/lab_bahlo/users/gerring.z/twas/weights//PEC.BRAIN.RNASEQ.RSID/ENSG00000122882.wgt.RDat	ECD	10	74889913	74928813	0.12985	rs7900932	3.00	rs113160471	-1.24e-05	-4.14	1.1173	1125	1125	bslmm	0.0053	0.0046	-0.36813	0.713	0.286	0.707	0.002	0.004	0.001	ENSG00000122882	0.928876	1
PEC.BRAIN.RNASEQ.RSID	/stornext/Bioinf/data/lab_bahlo/users/gerring.z/twas/weights//PEC.BRAIN.RNASEQ.RSID/ENSG00000083535.wgt.RDat	PIBF1	13	73356197	73590591	0.3074	rs142112309	-3.18	rs9564922	2.26e-01	-17.51	-0.04800	1940	63	enet	0.3	3.2e-106	-0.367346	0.713	0	0.993	0	0.006	0.001	ENSG00000083535	0.928876	1
PEC.BRAIN.RNASEQ.RSID	/stornext/Bioinf/data/lab_bahlo/users/gerring.z/twas/weights//PEC.BRAIN.RNASEQ.RSID/ENSG00000213614.wgt.RDat	HEXA	15	72635775	72668817	0.39836	rs12911172	3.44	rs1863495	2.46e-02	-6.79	1.1150	773	102	enet	0.098	1.2e-31	0.36718	0.713	0	0.992	0	0.003	0.005	ENSG00000213614	0.928876	1
PEC.BRAIN.RNASEQ.RSID	/stornext/Bioinf/data/lab_bahlo/users/gerring.z/twas/weights//PEC.BRAIN.RNASEQ.RSID/ENSG00000103544.wgt.RDat	C16orf62	16	19566562	19718115	0.11681	rs139025748	-3.52	rs72767589	3.88e-02	-7.59	-0.7910	1772	1772	bslmm	0.041	4.8e-14	-0.368243	0.713	0	0.993	0	0.005	0.001	ENSG00000103544	0.928876	1
PEC.BRAIN.RNASEQ.RSID	/stornext/Bioinf/data/lab_bahlo/users/gerring.z/twas/weights//PEC.BRAIN.RNASEQ.RSID/ENSG00000144199.wgt.RDat	FAHD2B	2	97749320	97760619	0.20574	rs150509616	-2.91	rs13402271	9.19e-02	-11.35	0.7250	393	25	enet	0.14	6.2e-47	0.36802	0.713	0	0.998	0	0.001	0.001	ENSG00000144199	0.928876	1
PEC.BRAIN.RNASEQ.RSID	/stornext/Bioinf/data/lab_bahlo/users/gerring.z/twas/weights//PEC.BRAIN.RNASEQ.RSID/ENSG00000180957.wgt.RDat	PITPNB	22	28247657	28316122	0.08617	rs34625726	4.07	rs5752663	2.01e-02	5.66	0.127	1252	22	enet	0.029	2.6e-10	-0.367926	0.713	0.005	0.927	0	0.067	0.001	ENSG00000180957	0.928876	1
PEC.BRAIN.RNASEQ.RSID	/stornext/Bioinf/data/lab_bahlo/users/gerring.z/twas/weights//PEC.BRAIN.RNASEQ.RSID/ENSG00000260686.wgt.RDat	CTB-36H16.2	5	122168051	122170228	0.05376	rs188227616	2.718	rs7734954	2.57e-02	-6.20	0.1850	1522	8	enet	0.03	1.1e-10	-0.36848	0.713	0	0.997	0	0.002	0.001	ENSG00000260686	0.928876	1
PEC.BRAIN.RNASEQ.RSID	/stornext/Bioinf/data/lab_bahlo/users/gerring.z/twas/weights//PEC.BRAIN.RNASEQ.RSID/ENSG00000085563.wgt.RDat	ABCB1	7	87133175	87342611	0.02261	rs7780140	3.91	rs45537841	5.82e-04	-4.07	0.3890	1263	1263	bslmm	0.0016	0.077	0.36844	0.713	0.647	0.299	0.036	0.017	0.001	ENSG00000085563	0.928876	1
PEC.BRAIN.RNASEQ.RSID	/stornext/Bioinf/data/lab_bahlo/users/gerring.z/twas/weights//PEC.BRAIN.RNASEQ.RSID/ENSG00000096093.wgt.RDat	EFHC1	6	52285106	52387892	0.14339	rs137994093	3.17	rs62407918	5.47e-02	9.17	0.596	1716	31	enet	0.094	3.2e-30	0.36733	0.713375	0	0.995	0	0.003	0.001	ENSG00000096093	0.928899	1
PEC.BRAIN.RNASEQ.RSID	/stornext/Bioinf/data/lab_bahlo/users/gerring.z/twas/weights//PEC.BRAIN.RNASEQ.RSID/ENSG00000216316.wgt.RDat	RP3-354N19.3	6	119590298	119590879	0.04102	rs6935642	-3.45	rs9489652	3.11e-02	-6.85	0.367	1742	1	top1	0.031	6.7e-11	-0.36699	0.713629	0	0.993	0	0.006	0.001	ENSG00000216316	0.928899	1
PEC.BRAIN.RNASEQ.RSID	/stornext/Bioinf/data/lab_bahlo/users/gerring.z/twas/weights//PEC.BRAIN.RNASEQ.RSID/ENSG00000117650.wgt.RDat	NEK2	1	211836114	211848960	0.25133	rs77014513	-3.14	rs701917	3.93e-02	-8.19	-0.12200	1950	53	enet	0.079	1.6e-25	-0.36646	0.714	0	0.993	0	0.005	0.003	ENSG00000117650	0.928899	1
PEC.BRAIN.RNASEQ.RSID	/stornext/Bioinf/data/lab_bahlo/users/gerring.z/twas/weights//PEC.BRAIN.RNASEQ.RSID/ENSG00000188295.wgt.RDat	ZNF669	1	247263264	247267674	0.28818	rs1343544	3.55	rs10802468	2.48e-01	18.15	0.86000	1928	10	lasso	0.27	1e-91	0.366735	0.714	0	0.991	0	0.007	0.001	ENSG00000188295	0.928899	1
PEC.BRAIN.RNASEQ.RSID	/stornext/Bioinf/data/lab_bahlo/users/gerring.z/twas/weights//PEC.BRAIN.RNASEQ.RSID/ENSG00000180771.wgt.RDat	SRSF8	11	94800056	94804388	0.23747	rs10765705	-3.40	rs7130547	2.73e-02	-9.63	0.4580	1256	40	enet	0.15	9.1e-49	0.36603	0.714	0	0.993	0	0.006	0.001	ENSG00000180771	0.928899	1
PEC.BRAIN.RNASEQ.RSID	/stornext/Bioinf/data/lab_bahlo/users/gerring.z/twas/weights//PEC.BRAIN.RNASEQ.RSID/ENSG00000064102.wgt.RDat	ASUN	12	27058114	27091259	0.14769	rs12424022	-3.60	rs1982807	3.64e-02	7.05	-0.4660	1646	51	enet	0.059	2.2e-19	0.36716	0.714	0	0.99	0	0.009	0.001	ENSG00000064102	0.928899	1
PEC.BRAIN.RNASEQ.RSID	/stornext/Bioinf/data/lab_bahlo/users/gerring.z/twas/weights//PEC.BRAIN.RNASEQ.RSID/ENSG00000269923.wgt.RDat	RP11-214K3.24	12	124570308	124573142	0.07111	rs11057676	3.72	rs825474	4.93e-02	-8.40	0.4630	1490	3	lasso	0.05	1.6e-16	-0.36709	0.714	0	0.988	0	0.011	0.001	ENSG00000269923	0.928899	1
PEC.BRAIN.RNASEQ.RSID	/stornext/Bioinf/data/lab_bahlo/users/gerring.z/twas/weights//PEC.BRAIN.RNASEQ.RSID/ENSG00000100505.wgt.RDat	TRIM9	14	51441980	51562779	0.10184	rs56751726	3.99	rs12586732	2.69e-02	6.45	-0.5470	1680	1680	bslmm	0.029	3.2e-10	0.365873	0.714	0	0.962	0	0.037	0.001	ENSG00000100505	0.928899	1
PEC.BRAIN.RNASEQ.RSID	/stornext/Bioinf/data/lab_bahlo/users/gerring.z/twas/weights//PEC.BRAIN.RNASEQ.RSID/ENSG00000261064.wgt.RDat	LINC02256	15	32828248	32879814	0.02567	rs345794	2.96	rs72713546	7.07e-03	-3.94	0.3660	927	1	top1	0.0071	0.0013	-0.366	0.714	0.951	0.047	0.002	0	0	ENSG00000261064	0.928899	1
PEC.BRAIN.RNASEQ.RSID	/stornext/Bioinf/data/lab_bahlo/users/gerring.z/twas/weights//PEC.BRAIN.RNASEQ.RSID/ENSG00000219200.wgt.RDat	RNASEK	17	6915736	6917851	0.1167	rs143001882	3.75	rs62062859	5.78e-02	-9.15	0.22200	1361	3	lasso	0.076	1.3e-24	-0.36655	0.714	0	0.989	0	0.01	0.001	ENSG00000219200	0.928899	1
PEC.BRAIN.RNASEQ.RSID	/stornext/Bioinf/data/lab_bahlo/users/gerring.z/twas/weights//PEC.BRAIN.RNASEQ.RSID/ENSG00000132141.wgt.RDat	CCT6B	17	33254878	33308097	0.22219	rs572941528	-4.12	rs72823644	1.44e-01	-13.86	0.03600	1262	1262	bslmm	0.17	3.4e-56	-0.36587	0.714	0	0.99	0	0.01	0.001	ENSG00000132141	0.928899	1
